# Genome-wide analysis of 102,084 migraine cases identifies 123 risk loci and subtype-specific risk alleles

**DOI:** 10.1101/2021.01.20.21249647

**Authors:** Heidi Hautakangas, Bendik S. Winsvold, Sanni E. Ruotsalainen, Gyda Bjornsdottir, Aster V. E. Harder, Lisette J. A. Kogelman, Laurent F. Thomas, Raymond Noordam, Christian Benner, Padhraig Gormley, Ville Artto, Karina Banasik, Anna Bjornsdottir, Dorret I. Boomsma, Ben M. Brumpton, Kristoffer Sølvsten Burgdorf, Julie E. Buring, Mona Ameri Chalmer, Irene de Boer, Martin Dichgans, Christian Erikstrup, Markus Färkkilä, Maiken Elvestad Garbrielsen, Mohsen Ghanbari, Knut Hagen, Paavo Häppölä, Jouke-Jan Hottenga, Maria G. Hrafnsdottir, Kristian Hveem, Marianne Bakke Johnsen, Mika Kähönen, Espen S. Kristoffersen, Tobias Kurth, Terho Lehtimäki, Lannie Lighart, Sigurdur H. Magnusson, Rainer Malik, Ole Birger Pedersen, Nadine Pelzer, Brenda W. J. H. Penninx, Caroline Ran, Paul M. Ridker, Frits R. Rosendaal, Gudrun R. Sigurdardottir, Anne Heidi Skogholt, Olafur A. Sveinsson, Thorgeir E. Thorgeirsson, Henrik Ullum, Lisanne S. Vijfhuizen, Elisabeth Widén, Ko Willems van Dijk, International Headache Genetics Consortium, HUNT All-in Headache, Danish Blood Donor Study Genomic Cohort, Arpo Aromaa, Andrea Carmine Belin, Tobias Freilinger, M. Arfan Ikram, Marjo-Riitta Järvelin, Olli T. Raitakari, Gisela M. Terwindt, Mikko Kallela, Maija Wessman, Jes Olesen, Daniel I. Chasman, Dale R. Nyholt, Hreinn Stefánsson, Kari Stefansson, Arn M. J. M. van den Maagdenberg, Thomas Folkmann Hansen, Samuli Ripatti, John-Anker Zwart, Aarno Palotie, Matti Pirinen

## Abstract

Migraine affects over a billion individuals worldwide but its genetic underpinning remains largely unknown. This genome-wide association study (GWAS) of 102,084 migraine cases and 771,257 controls identified 123 loci of which 86 are novel. The loci provide an opportunity to evaluate shared and distinct genetic components in the two main migraine subtypes: migraine with aura and migraine without aura. A stratification of the risk loci using 29,679 cases with subtype information, of which approximately half have never been used in a GWAS before, indicated three risk variants that appear specific for migraine with aura (in *HMOX2, CACNA1A* and *MPPED2*), two that appear specific for migraine without aura (near *SPINK2* and near *FECH*), and nine that increase susceptibility for migraine regardless of subtype. The new risk loci include genes encoding recent migraine-specific drug targets, namely calcitonin gene-related peptide (*CALCA/CALCB*) and serotonin 1F receptor (*HTR1F*). Overall, genomic annotations among migraine-associated variants were enriched in both vascular and central nervous system tissue/cell types supporting unequivocally that neurovascular mechanisms underlie migraine pathophysiology.

## Supplementary Tables 1-19. for "Genome-wide analysis of 102,084 migraine cases identifies 123 risk loci and subtype-specific risk alleles" (part 4 of 18)

### Sheet: Supplementary Table 7b (continued)
Supplementary Table 7b: VEP annotations for the migraine lead variants and variants in high LD (r2 > 0.6) with the lead variants that are within a gene or a regulatory element.
HIGH_LD	rs733534	11:10699750-10699750	C	intron_variant	MODIFIER	MRVI1	ENSG00000072952	Transcript	ENST00000541483.1	protein_coding	-	1/19	-	-	-	-	-	-	-	rs733534	-	-1	-	HGNC	7237	-	-	-	-	0.7851	-	-	-	-	-	-	-	-	4.867	0.136746
HIGH_LD	rs733534	11:10699750-10699750	C	intron_variant	MODIFIER	MRVI1	ENSG00000072952	Transcript	ENST00000547195.1	protein_coding	-	1/19	-	-	-	-	-	-	-	rs733534	-	-1	-	HGNC	7237	-	-	-	-	0.7851	-	-	-	-	-	-	-	-	4.867	0.136746
HIGH_LD	rs733534	11:10699750-10699750	C	intron_variant	MODIFIER	MRVI1	ENSG00000072952	Transcript	ENST00000558540.1	protein_coding	-	2/20	-	-	-	-	-	-	-	rs733534	-	-1	-	HGNC	7237	-	-	-	-	0.7851	-	-	-	-	-	-	-	-	4.867	0.136746
HIGH_LD	rs7396909	11:15098203-15098203	G	intron_variant	MODIFIER	CALCB	ENSG00000175868	Transcript	ENST00000324229.6	protein_coding	-	3/4	-	-	-	-	-	-	-	rs7396909	-	1	-	HGNC	1438	-	-	-	-	0.5865	-	-	-	-	-	-	-	-	4.053	0.087176
HIGH_LD	rs7396909	11:15098203-15098203	G	intron_variant	MODIFIER	CALCB	ENSG00000175868	Transcript	ENST00000523376.1	protein_coding	-	8/9	-	-	-	-	-	-	-	rs7396909	-	1	-	HGNC	1438	-	-	-	-	0.5865	-	-	-	-	-	-	-	-	4.053	0.087176
HIGH_LD	rs7396909	11:15098203-15098203	G	intron_variant	MODIFIER	CALCB	ENSG00000175868	Transcript	ENST00000533448.1	protein_coding	-	3/4	-	-	-	-	-	-	-	rs7396909	-	1	-	HGNC	1438	-	-	-	-	0.5865	-	-	-	-	-	-	-	-	4.053	0.087176
HIGH_LD	rs1003193	11:15123022-15123022	C	regulatory_region_variant	MODIFIER	-	-	RegulatoryFeature	ENSR00000262998	CTCF_binding_site	-	-	-	-	-	-	-	-	-	rs1003193	-	-	-	-	-	-	-	-	-	0.2107	-	-	-	-	-	-	-	-	4.575	0.118677
HIGH_LD	rs1573541	11:15123339-15123339	C	regulatory_region_variant	MODIFIER	-	-	RegulatoryFeature	ENSR00000262998	CTCF_binding_site	-	-	-	-	-	-	-	-	-	rs1573541	-	-	-	-	-	-	-	-	-	-	-	-	-	-	-	-	-	-	7.93	0.358664
HIGH_LD	rs1573541	11:15123339-15123339	G	regulatory_region_variant	MODIFIER	-	-	RegulatoryFeature	ENSR00000262998	CTCF_binding_site	-	-	-	-	-	-	-	-	-	rs1573541	-	-	-	-	-	-	-	-	-	-	-	-	-	-	-	-	-	-	7.708	0.339647
HIGH_LD	rs1894126	11:15123573-15123573	T	regulatory_region_variant	MODIFIER	-	-	RegulatoryFeature	ENSR00000262998	CTCF_binding_site	-	-	-	-	-	-	-	-	-	rs1894126	-	-	-	-	-	-	-	-	-	0.7282	-	-	-	-	-	-	-	-	0.881	-0.168774
HIGH_LD	rs11031105	11:30492070-30492070	G	intron_variant	MODIFIER	MPPED2	ENSG00000066382	Transcript	ENST00000358117.5	protein_coding	-	3/5	-	-	-	-	-	-	-	rs11031105	-	-1	-	HGNC	1180	-	-	-	-	0.1442	-	-	-	-	-	-	-	-	0.267	-0.345018
HIGH_LD	rs11031105	11:30492070-30492070	T	intron_variant	MODIFIER	MPPED2	ENSG00000066382	Transcript	ENST00000358117.5	protein_coding	-	3/5	-	-	-	-	-	-	-	rs11031105	-	-1	-	HGNC	1180	-	-	-	-	-	-	-	-	-	-	-	-	-	0.392	-0.289176
HIGH_LD	rs11031105	11:30492070-30492070	G	intron_variant	MODIFIER	MPPED2	ENSG00000066382	Transcript	ENST00000448418.2	protein_coding	-	4/6	-	-	-	-	-	-	-	rs11031105	-	-1	-	HGNC	1180	-	-	-	-	0.1442	-	-	-	-	-	-	-	-	0.267	-0.345018
HIGH_LD	rs11031105	11:30492070-30492070	T	intron_variant	MODIFIER	MPPED2	ENSG00000066382	Transcript	ENST00000448418.2	protein_coding	-	4/6	-	-	-	-	-	-	-	rs11031105	-	-1	-	HGNC	1180	-	-	-	-	-	-	-	-	-	-	-	-	-	0.392	-0.289176
HIGH_LD	rs11031105	11:30492070-30492070	G	intron_variant,non_coding_transcript_variant	MODIFIER	MPPED2	ENSG00000066382	Transcript	ENST00000525519.1	processed_transcript	-	2/2	-	-	-	-	-	-	-	rs11031105	-	-1	-	HGNC	1180	-	-	-	-	0.1442	-	-	-	-	-	-	-	-	0.267	-0.345018
HIGH_LD	rs11031105	11:30492070-30492070	T	intron_variant,non_coding_transcript_variant	MODIFIER	MPPED2	ENSG00000066382	Transcript	ENST00000525519.1	processed_transcript	-	2/2	-	-	-	-	-	-	-	rs11031105	-	-1	-	HGNC	1180	-	-	-	-	-	-	-	-	-	-	-	-	-	0.392	-0.289176
HIGH_LD	rs11031105	11:30492070-30492070	G	intron_variant,NMD_transcript_variant	MODIFIER	MPPED2	ENSG00000066382	Transcript	ENST00000526437.1	nonsense_mediated_decay	-	5/7	-	-	-	-	-	-	-	rs11031105	-	-1	-	HGNC	1180	-	-	-	-	0.1442	-	-	-	-	-	-	-	-	0.267	-0.345018
HIGH_LD	rs11031105	11:30492070-30492070	T	intron_variant,NMD_transcript_variant	MODIFIER	MPPED2	ENSG00000066382	Transcript	ENST00000526437.1	nonsense_mediated_decay	-	5/7	-	-	-	-	-	-	-	rs11031105	-	-1	-	HGNC	1180	-	-	-	-	-	-	-	-	-	-	-	-	-	0.392	-0.289176
HIGH_LD	rs11031108	11:30496410-30496410	G	intron_variant	MODIFIER	MPPED2	ENSG00000066382	Transcript	ENST00000358117.5	protein_coding	-	3/5	-	-	-	-	-	-	-	rs11031108	-	-1	-	HGNC	1180	-	-	-	-	0.1432	-	-	-	-	-	-	-	-	3.254	0.039556
HIGH_LD	rs11031108	11:30496410-30496410	G	intron_variant	MODIFIER	MPPED2	ENSG00000066382	Transcript	ENST00000448418.2	protein_coding	-	4/6	-	-	-	-	-	-	-	rs11031108	-	-1	-	HGNC	1180	-	-	-	-	0.1432	-	-	-	-	-	-	-	-	3.254	0.039556
HIGH_LD	rs11031108	11:30496410-30496410	G	intron_variant,non_coding_transcript_variant	MODIFIER	MPPED2	ENSG00000066382	Transcript	ENST00000525519.1	processed_transcript	-	2/2	-	-	-	-	-	-	-	rs11031108	-	-1	-	HGNC	1180	-	-	-	-	0.1432	-	-	-	-	-	-	-	-	3.254	0.039556
HIGH_LD	rs11031108	11:30496410-30496410	G	intron_variant,NMD_transcript_variant	MODIFIER	MPPED2	ENSG00000066382	Transcript	ENST00000526437.1	nonsense_mediated_decay	-	5/7	-	-	-	-	-	-	-	rs11031108	-	-1	-	HGNC	1180	-	-	-	-	0.1432	-	-	-	-	-	-	-	-	3.254	0.039556
HIGH_LD	rs4367923	11:30500810-30500810	A	intron_variant	MODIFIER	MPPED2	ENSG00000066382	Transcript	ENST00000358117.5	protein_coding	-	3/5	-	-	-	-	-	-	-	rs4367923	-	-1	-	HGNC	1180	-	-	-	-	0.1691	-	-	-	-	-	-	-	-	15.3	1.38289
HIGH_LD	rs4367923	11:30500810-30500810	A	intron_variant	MODIFIER	MPPED2	ENSG00000066382	Transcript	ENST00000448418.2	protein_coding	-	4/6	-	-	-	-	-	-	-	rs4367923	-	-1	-	HGNC	1180	-	-	-	-	0.1691	-	-	-	-	-	-	-	-	15.3	1.38289
HIGH_LD	rs4367923	11:30500810-30500810	A	intron_variant,non_coding_transcript_variant	MODIFIER	MPPED2	ENSG00000066382	Transcript	ENST00000525519.1	processed_transcript	-	2/2	-	-	-	-	-	-	-	rs4367923	-	-1	-	HGNC	1180	-	-	-	-	0.1691	-	-	-	-	-	-	-	-	15.3	1.38289
HIGH_LD	rs4367923	11:30500810-30500810	A	intron_variant,NMD_transcript_variant	MODIFIER	MPPED2	ENSG00000066382	Transcript	ENST00000526437.1	nonsense_mediated_decay	-	5/7	-	-	-	-	-	-	-	rs4367923	-	-1	-	HGNC	1180	-	-	-	-	0.1691	-	-	-	-	-	-	-	-	15.3	1.38289
HIGH_LD	rs145982925	11:30510594-30510596	-	intron_variant	MODIFIER	MPPED2	ENSG00000066382	Transcript	ENST00000358117.5	protein_coding	-	3/5	-	-	-	-	-	-	-	rs145982925	-	-1	-	HGNC	1180	-	-	-	-	-	-	-	-	-	-	-	-	-	0.543	-0.24119
HIGH_LD	rs145982925	11:30510594-30510596	-	intron_variant	MODIFIER	MPPED2	ENSG00000066382	Transcript	ENST00000448418.2	protein_coding	-	4/6	-	-	-	-	-	-	-	rs145982925	-	-1	-	HGNC	1180	-	-	-	-	-	-	-	-	-	-	-	-	-	0.543	-0.24119
HIGH_LD	rs145982925	11:30510594-30510596	-	intron_variant,non_coding_transcript_variant	MODIFIER	MPPED2	ENSG00000066382	Transcript	ENST00000525519.1	processed_transcript	-	2/2	-	-	-	-	-	-	-	rs145982925	-	-1	-	HGNC	1180	-	-	-	-	-	-	-	-	-	-	-	-	-	0.543	-0.24119
HIGH_LD	rs145982925	11:30510594-30510596	-	intron_variant,NMD_transcript_variant	MODIFIER	MPPED2	ENSG00000066382	Transcript	ENST00000526437.1	nonsense_mediated_decay	-	5/7	-	-	-	-	-	-	-	rs145982925	-	-1	-	HGNC	1180	-	-	-	-	-	-	-	-	-	-	-	-	-	0.543	-0.24119
HIGH_LD	rs35827570	11:30510599-30510599	T	intron_variant	MODIFIER	MPPED2	ENSG00000066382	Transcript	ENST00000358117.5	protein_coding	-	3/5	-	-	-	-	-	-	-	rs35827570	-	-1	-	HGNC	1180	-	-	-	-	0.1272	-	-	-	-	-	-	-	-	0.131	-0.445228
HIGH_LD	rs35827570	11:30510599-30510599	T	intron_variant	MODIFIER	MPPED2	ENSG00000066382	Transcript	ENST00000448418.2	protein_coding	-	4/6	-	-	-	-	-	-	-	rs35827570	-	-1	-	HGNC	1180	-	-	-	-	0.1272	-	-	-	-	-	-	-	-	0.131	-0.445228
HIGH_LD	rs35827570	11:30510599-30510599	T	intron_variant,non_coding_transcript_variant	MODIFIER	MPPED2	ENSG00000066382	Transcript	ENST00000525519.1	processed_transcript	-	2/2	-	-	-	-	-	-	-	rs35827570	-	-1	-	HGNC	1180	-	-	-	-	0.1272	-	-	-	-	-	-	-	-	0.131	-0.445228
HIGH_LD	rs35827570	11:30510599-30510599	T	intron_variant,NMD_transcript_variant	MODIFIER	MPPED2	ENSG00000066382	Transcript	ENST00000526437.1	nonsense_mediated_decay	-	5/7	-	-	-	-	-	-	-	rs35827570	-	-1	-	HGNC	1180	-	-	-	-	0.1272	-	-	-	-	-	-	-	-	0.131	-0.445228
HIGH_LD	rs11031114	11:30517812-30517812	T	intron_variant	MODIFIER	MPPED2	ENSG00000066382	Transcript	ENST00000358117.5	protein_coding	-	2/5	-	-	-	-	-	-	-	rs11031114	-	-1	-	HGNC	1180	-	-	-	-	0.1482	-	-	-	-	-	-	-	-	20.7	2.13083
HIGH_LD	rs11031114	11:30517812-30517812	T	intron_variant	MODIFIER	MPPED2	ENSG00000066382	Transcript	ENST00000448418.2	protein_coding	-	3/6	-	-	-	-	-	-	-	rs11031114	-	-1	-	HGNC	1180	-	-	-	-	0.1482	-	-	-	-	-	-	-	-	20.7	2.13083
HIGH_LD	rs11031114	11:30517812-30517812	T	intron_variant,non_coding_transcript_variant	MODIFIER	MPPED2	ENSG00000066382	Transcript	ENST00000524636.1	retained_intron	-	1/1	-	-	-	-	-	-	-	rs11031114	-	-1	-	HGNC	1180	-	-	-	-	0.1482	-	-	-	-	-	-	-	-	20.7	2.13083
HIGH_LD	rs11031114	11:30517812-30517812	T	intron_variant,non_coding_transcript_variant	MODIFIER	MPPED2	ENSG00000066382	Transcript	ENST00000525519.1	processed_transcript	-	1/2	-	-	-	-	-	-	-	rs11031114	-	-1	-	HGNC	1180	-	-	-	-	0.1482	-	-	-	-	-	-	-	-	20.7	2.13083
HIGH_LD	rs11031114	11:30517812-30517812	T	intron_variant,NMD_transcript_variant	MODIFIER	MPPED2	ENSG00000066382	Transcript	ENST00000526437.1	nonsense_mediated_decay	-	4/7	-	-	-	-	-	-	-	rs11031114	-	-1	-	HGNC	1180	-	-	-	-	0.1482	-	-	-	-	-	-	-	-	20.7	2.13083
HIGH_LD	rs11031115	11:30517915-30517915	T	intron_variant	MODIFIER	MPPED2	ENSG00000066382	Transcript	ENST00000358117.5	protein_coding	-	2/5	-	-	-	-	-	-	-	rs11031115	-	-1	-	HGNC	1180	-	-	-	-	0.1482	-	-	-	-	-	-	-	-	16.98	1.73224
HIGH_LD	rs11031115	11:30517915-30517915	T	intron_variant	MODIFIER	MPPED2	ENSG00000066382	Transcript	ENST00000448418.2	protein_coding	-	3/6	-	-	-	-	-	-	-	rs11031115	-	-1	-	HGNC	1180	-	-	-	-	0.1482	-	-	-	-	-	-	-	-	16.98	1.73224
HIGH_LD	rs11031115	11:30517915-30517915	T	intron_variant,non_coding_transcript_variant	MODIFIER	MPPED2	ENSG00000066382	Transcript	ENST00000524636.1	retained_intron	-	1/1	-	-	-	-	-	-	-	rs11031115	-	-1	-	HGNC	1180	-	-	-	-	0.1482	-	-	-	-	-	-	-	-	16.98	1.73224
HIGH_LD	rs11031115	11:30517915-30517915	T	intron_variant,non_coding_transcript_variant	MODIFIER	MPPED2	ENSG00000066382	Transcript	ENST00000525519.1	processed_transcript	-	1/2	-	-	-	-	-	-	-	rs11031115	-	-1	-	HGNC	1180	-	-	-	-	0.1482	-	-	-	-	-	-	-	-	16.98	1.73224
HIGH_LD	rs11031115	11:30517915-30517915	T	intron_variant,NMD_transcript_variant	MODIFIER	MPPED2	ENSG00000066382	Transcript	ENST00000526437.1	nonsense_mediated_decay	-	4/7	-	-	-	-	-	-	-	rs11031115	-	-1	-	HGNC	1180	-	-	-	-	0.1482	-	-	-	-	-	-	-	-	16.98	1.73224
HIGH_LD	rs11031116	11:30519294-30519294	T	intron_variant	MODIFIER	MPPED2	ENSG00000066382	Transcript	ENST00000358117.5	protein_coding	-	2/5	-	-	-	-	-	-	-	rs11031116	-	-1	-	HGNC	1180	-	-	-	-	0.1484	-	-	-	-	-	-	-	-	12.96	0.951612
HIGH_LD	rs11031116	11:30519294-30519294	T	intron_variant	MODIFIER	MPPED2	ENSG00000066382	Transcript	ENST00000448418.2	protein_coding	-	3/6	-	-	-	-	-	-	-	rs11031116	-	-1	-	HGNC	1180	-	-	-	-	0.1484	-	-	-	-	-	-	-	-	12.96	0.951612
HIGH_LD	rs11031116	11:30519294-30519294	T	intron_variant,non_coding_transcript_variant	MODIFIER	MPPED2	ENSG00000066382	Transcript	ENST00000524636.1	retained_intron	-	1/1	-	-	-	-	-	-	-	rs11031116	-	-1	-	HGNC	1180	-	-	-	-	0.1484	-	-	-	-	-	-	-	-	12.96	0.951612
HIGH_LD	rs11031116	11:30519294-30519294	T	intron_variant,non_coding_transcript_variant	MODIFIER	MPPED2	ENSG00000066382	Transcript	ENST00000525519.1	processed_transcript	-	1/2	-	-	-	-	-	-	-	rs11031116	-	-1	-	HGNC	1180	-	-	-	-	0.1484	-	-	-	-	-	-	-	-	12.96	0.951612
HIGH_LD	rs11031116	11:30519294-30519294	T	intron_variant,NMD_transcript_variant	MODIFIER	MPPED2	ENSG00000066382	Transcript	ENST00000526437.1	nonsense_mediated_decay	-	4/7	-	-	-	-	-	-	-	rs11031116	-	-1	-	HGNC	1180	-	-	-	-	0.1484	-	-	-	-	-	-	-	-	12.96	0.951612
HIGH_LD	rs11031118	11:30520163-30520163	C	intron_variant	MODIFIER	MPPED2	ENSG00000066382	Transcript	ENST00000358117.5	protein_coding	-	2/5	-	-	-	-	-	-	-	rs11031118	-	-1	-	HGNC	1180	-	-	-	-	0.1486	-	-	-	-	-	-	-	-	5.918	0.205189
HIGH_LD	rs11031118	11:30520163-30520163	C	intron_variant	MODIFIER	MPPED2	ENSG00000066382	Transcript	ENST00000448418.2	protein_coding	-	3/6	-	-	-	-	-	-	-	rs11031118	-	-1	-	HGNC	1180	-	-	-	-	0.1486	-	-	-	-	-	-	-	-	5.918	0.205189
HIGH_LD	rs11031118	11:30520163-30520163	C	intron_variant,non_coding_transcript_variant	MODIFIER	MPPED2	ENSG00000066382	Transcript	ENST00000524636.1	retained_intron	-	1/1	-	-	-	-	-	-	-	rs11031118	-	-1	-	HGNC	1180	-	-	-	-	0.1486	-	-	-	-	-	-	-	-	5.918	0.205189
HIGH_LD	rs11031118	11:30520163-30520163	C	intron_variant,non_coding_transcript_variant	MODIFIER	MPPED2	ENSG00000066382	Transcript	ENST00000525519.1	processed_transcript	-	1/2	-	-	-	-	-	-	-	rs11031118	-	-1	-	HGNC	1180	-	-	-	-	0.1486	-	-	-	-	-	-	-	-	5.918	0.205189
HIGH_LD	rs11031118	11:30520163-30520163	C	intron_variant,NMD_transcript_variant	MODIFIER	MPPED2	ENSG00000066382	Transcript	ENST00000526437.1	nonsense_mediated_decay	-	4/7	-	-	-	-	-	-	-	rs11031118	-	-1	-	HGNC	1180	-	-	-	-	0.1486	-	-	-	-	-	-	-	-	5.918	0.205189
HIGH_LD	rs61884730	11:30529887-30529887	T	intron_variant	MODIFIER	MPPED2	ENSG00000066382	Transcript	ENST00000358117.5	protein_coding	-	2/5	-	-	-	-	-	-	-	rs61884730	-	-1	-	HGNC	1180	-	-	-	-	0.1256	-	-	-	-	-	-	-	-	0.879	-0.169022
HIGH_LD	rs61884730	11:30529887-30529887	T	intron_variant	MODIFIER	MPPED2	ENSG00000066382	Transcript	ENST00000448418.2	protein_coding	-	3/6	-	-	-	-	-	-	-	rs61884730	-	-1	-	HGNC	1180	-	-	-	-	0.1256	-	-	-	-	-	-	-	-	0.879	-0.169022
HIGH_LD	rs61884730	11:30529887-30529887	T	intron_variant,non_coding_transcript_variant	MODIFIER	MPPED2	ENSG00000066382	Transcript	ENST00000524636.1	retained_intron	-	1/1	-	-	-	-	-	-	-	rs61884730	-	-1	-	HGNC	1180	-	-	-	-	0.1256	-	-	-	-	-	-	-	-	0.879	-0.169022
HIGH_LD	rs61884730	11:30529887-30529887	T	intron_variant,non_coding_transcript_variant	MODIFIER	MPPED2	ENSG00000066382	Transcript	ENST00000525519.1	processed_transcript	-	1/2	-	-	-	-	-	-	-	rs61884730	-	-1	-	HGNC	1180	-	-	-	-	0.1256	-	-	-	-	-	-	-	-	0.879	-0.169022
HIGH_LD	rs61884730	11:30529887-30529887	T	intron_variant,NMD_transcript_variant	MODIFIER	MPPED2	ENSG00000066382	Transcript	ENST00000526437.1	nonsense_mediated_decay	-	3/7	-	-	-	-	-	-	-	rs61884730	-	-1	-	HGNC	1180	-	-	-	-	0.1256	-	-	-	-	-	-	-	-	0.879	-0.169022
HIGH_LD	rs10835676	11:30531316-30531316	A	intron_variant	MODIFIER	MPPED2	ENSG00000066382	Transcript	ENST00000358117.5	protein_coding	-	2/5	-	-	-	-	-	-	-	rs10835676	-	-1	-	HGNC	1180	-	-	-	-	-	-	-	-	-	-	-	-	-	1.346	-0.106006
HIGH_LD	rs10835676	11:30531316-30531316	G	intron_variant	MODIFIER	MPPED2	ENSG00000066382	Transcript	ENST00000358117.5	protein_coding	-	2/5	-	-	-	-	-	-	-	rs10835676	-	-1	-	HGNC	1180	-	-	-	-	0.1258	-	-	-	-	-	-	-	-	1.264	-0.115299
HIGH_LD	rs10835676	11:30531316-30531316	A	intron_variant	MODIFIER	MPPED2	ENSG00000066382	Transcript	ENST00000448418.2	protein_coding	-	3/6	-	-	-	-	-	-	-	rs10835676	-	-1	-	HGNC	1180	-	-	-	-	-	-	-	-	-	-	-	-	-	1.346	-0.106006
HIGH_LD	rs10835676	11:30531316-30531316	G	intron_variant	MODIFIER	MPPED2	ENSG00000066382	Transcript	ENST00000448418.2	protein_coding	-	3/6	-	-	-	-	-	-	-	rs10835676	-	-1	-	HGNC	1180	-	-	-	-	0.1258	-	-	-	-	-	-	-	-	1.264	-0.115299
HIGH_LD	rs10835676	11:30531316-30531316	A	intron_variant,non_coding_transcript_variant	MODIFIER	MPPED2	ENSG00000066382	Transcript	ENST00000524636.1	retained_intron	-	1/1	-	-	-	-	-	-	-	rs10835676	-	-1	-	HGNC	1180	-	-	-	-	-	-	-	-	-	-	-	-	-	1.346	-0.106006
HIGH_LD	rs10835676	11:30531316-30531316	G	intron_variant,non_coding_transcript_variant	MODIFIER	MPPED2	ENSG00000066382	Transcript	ENST00000524636.1	retained_intron	-	1/1	-	-	-	-	-	-	-	rs10835676	-	-1	-	HGNC	1180	-	-	-	-	0.1258	-	-	-	-	-	-	-	-	1.264	-0.115299
HIGH_LD	rs10835676	11:30531316-30531316	A	intron_variant,non_coding_transcript_variant	MODIFIER	MPPED2	ENSG00000066382	Transcript	ENST00000525519.1	processed_transcript	-	1/2	-	-	-	-	-	-	-	rs10835676	-	-1	-	HGNC	1180	-	-	-	-	-	-	-	-	-	-	-	-	-	1.346	-0.106006
HIGH_LD	rs10835676	11:30531316-30531316	G	intron_variant,non_coding_transcript_variant	MODIFIER	MPPED2	ENSG00000066382	Transcript	ENST00000525519.1	processed_transcript	-	1/2	-	-	-	-	-	-	-	rs10835676	-	-1	-	HGNC	1180	-	-	-	-	0.1258	-	-	-	-	-	-	-	-	1.264	-0.115299
HIGH_LD	rs10835676	11:30531316-30531316	A	intron_variant,NMD_transcript_variant	MODIFIER	MPPED2	ENSG00000066382	Transcript	ENST00000526437.1	nonsense_mediated_decay	-	3/7	-	-	-	-	-	-	-	rs10835676	-	-1	-	HGNC	1180	-	-	-	-	-	-	-	-	-	-	-	-	-	1.346	-0.106006
HIGH_LD	rs10835676	11:30531316-30531316	G	intron_variant,NMD_transcript_variant	MODIFIER	MPPED2	ENSG00000066382	Transcript	ENST00000526437.1	nonsense_mediated_decay	-	3/7	-	-	-	-	-	-	-	rs10835676	-	-1	-	HGNC	1180	-	-	-	-	0.1258	-	-	-	-	-	-	-	-	1.264	-0.115299
HIGH_LD	rs547107	11:30533708-30533708	C	intron_variant	MODIFIER	MPPED2	ENSG00000066382	Transcript	ENST00000358117.5	protein_coding	-	2/5	-	-	-	-	-	-	-	rs547107	-	-1	-	HGNC	1180	-	-	-	-	0.8343	-	-	-	-	-	-	-	-	1.951	-0.048855
HIGH_LD	rs547107	11:30533708-30533708	C	intron_variant	MODIFIER	MPPED2	ENSG00000066382	Transcript	ENST00000448418.2	protein_coding	-	3/6	-	-	-	-	-	-	-	rs547107	-	-1	-	HGNC	1180	-	-	-	-	0.8343	-	-	-	-	-	-	-	-	1.951	-0.048855
HIGH_LD	rs547107	11:30533708-30533708	C	intron_variant,non_coding_transcript_variant	MODIFIER	MPPED2	ENSG00000066382	Transcript	ENST00000524636.1	retained_intron	-	1/1	-	-	-	-	-	-	-	rs547107	-	-1	-	HGNC	1180	-	-	-	-	0.8343	-	-	-	-	-	-	-	-	1.951	-0.048855
HIGH_LD	rs547107	11:30533708-30533708	C	intron_variant,non_coding_transcript_variant	MODIFIER	MPPED2	ENSG00000066382	Transcript	ENST00000525519.1	processed_transcript	-	1/2	-	-	-	-	-	-	-	rs547107	-	-1	-	HGNC	1180	-	-	-	-	0.8343	-	-	-	-	-	-	-	-	1.951	-0.048855
HIGH_LD	rs547107	11:30533708-30533708	C	intron_variant,NMD_transcript_variant	MODIFIER	MPPED2	ENSG00000066382	Transcript	ENST00000526437.1	nonsense_mediated_decay	-	3/7	-	-	-	-	-	-	-	rs547107	-	-1	-	HGNC	1180	-	-	-	-	0.8343	-	-	-	-	-	-	-	-	1.951	-0.048855
HIGH_LD	rs112870949	11:30534561-30534561	A	intron_variant	MODIFIER	MPPED2	ENSG00000066382	Transcript	ENST00000358117.5	protein_coding	-	2/5	-	-	-	-	-	-	-	rs112870949	-	-1	-	HGNC	1180	-	-	-	-	0.1346	-	-	-	-	-	-	-	-	0.086	-0.502123
HIGH_LD	rs112870949	11:30534561-30534561	AA	intron_variant	MODIFIER	MPPED2	ENSG00000066382	Transcript	ENST00000358117.5	protein_coding	-	2/5	-	-	-	-	-	-	-	rs112870949	-	-1	-	HGNC	1180	-	-	-	-	-	-	-	-	-	-	-	-	-	0.084	-0.505978
HIGH_LD	rs112870949	11:30534561-30534561	A	intron_variant	MODIFIER	MPPED2	ENSG00000066382	Transcript	ENST00000448418.2	protein_coding	-	3/6	-	-	-	-	-	-	-	rs112870949	-	-1	-	HGNC	1180	-	-	-	-	0.1346	-	-	-	-	-	-	-	-	0.086	-0.502123
HIGH_LD	rs112870949	11:30534561-30534561	AA	intron_variant	MODIFIER	MPPED2	ENSG00000066382	Transcript	ENST00000448418.2	protein_coding	-	3/6	-	-	-	-	-	-	-	rs112870949	-	-1	-	HGNC	1180	-	-	-	-	-	-	-	-	-	-	-	-	-	0.084	-0.505978
HIGH_LD	rs112870949	11:30534561-30534561	A	intron_variant,non_coding_transcript_variant	MODIFIER	MPPED2	ENSG00000066382	Transcript	ENST00000524636.1	retained_intron	-	1/1	-	-	-	-	-	-	-	rs112870949	-	-1	-	HGNC	1180	-	-	-	-	0.1346	-	-	-	-	-	-	-	-	0.086	-0.502123
HIGH_LD	rs112870949	11:30534561-30534561	AA	intron_variant,non_coding_transcript_variant	MODIFIER	MPPED2	ENSG00000066382	Transcript	ENST00000524636.1	retained_intron	-	1/1	-	-	-	-	-	-	-	rs112870949	-	-1	-	HGNC	1180	-	-	-	-	-	-	-	-	-	-	-	-	-	0.084	-0.505978
HIGH_LD	rs112870949	11:30534561-30534561	A	intron_variant,non_coding_transcript_variant	MODIFIER	MPPED2	ENSG00000066382	Transcript	ENST00000525519.1	processed_transcript	-	1/2	-	-	-	-	-	-	-	rs112870949	-	-1	-	HGNC	1180	-	-	-	-	0.1346	-	-	-	-	-	-	-	-	0.086	-0.502123
HIGH_LD	rs112870949	11:30534561-30534561	AA	intron_variant,non_coding_transcript_variant	MODIFIER	MPPED2	ENSG00000066382	Transcript	ENST00000525519.1	processed_transcript	-	1/2	-	-	-	-	-	-	-	rs112870949	-	-1	-	HGNC	1180	-	-	-	-	-	-	-	-	-	-	-	-	-	0.084	-0.505978
HIGH_LD	rs112870949	11:30534561-30534561	A	intron_variant,NMD_transcript_variant	MODIFIER	MPPED2	ENSG00000066382	Transcript	ENST00000526437.1	nonsense_mediated_decay	-	3/7	-	-	-	-	-	-	-	rs112870949	-	-1	-	HGNC	1180	-	-	-	-	0.1346	-	-	-	-	-	-	-	-	0.086	-0.502123
HIGH_LD	rs112870949	11:30534561-30534561	AA	intron_variant,NMD_transcript_variant	MODIFIER	MPPED2	ENSG00000066382	Transcript	ENST00000526437.1	nonsense_mediated_decay	-	3/7	-	-	-	-	-	-	-	rs112870949	-	-1	-	HGNC	1180	-	-	-	-	-	-	-	-	-	-	-	-	-	0.084	-0.505978
HIGH_LD	rs11606309	11:30535175-30535175	T	intron_variant	MODIFIER	MPPED2	ENSG00000066382	Transcript	ENST00000358117.5	protein_coding	-	2/5	-	-	-	-	-	-	-	rs11606309	-	-1	-	HGNC	1180	-	-	-	-	0.1256	-	-	-	-	-	-	-	-	4.516	0.115054
HIGH_LD	rs11606309	11:30535175-30535175	T	intron_variant	MODIFIER	MPPED2	ENSG00000066382	Transcript	ENST00000448418.2	protein_coding	-	3/6	-	-	-	-	-	-	-	rs11606309	-	-1	-	HGNC	1180	-	-	-	-	0.1256	-	-	-	-	-	-	-	-	4.516	0.115054
HIGH_LD	rs11606309	11:30535175-30535175	T	intron_variant,non_coding_transcript_variant	MODIFIER	MPPED2	ENSG00000066382	Transcript	ENST00000524636.1	retained_intron	-	1/1	-	-	-	-	-	-	-	rs11606309	-	-1	-	HGNC	1180	-	-	-	-	0.1256	-	-	-	-	-	-	-	-	4.516	0.115054
HIGH_LD	rs11606309	11:30535175-30535175	T	intron_variant,non_coding_transcript_variant	MODIFIER	MPPED2	ENSG00000066382	Transcript	ENST00000525519.1	processed_transcript	-	1/2	-	-	-	-	-	-	-	rs11606309	-	-1	-	HGNC	1180	-	-	-	-	0.1256	-	-	-	-	-	-	-	-	4.516	0.115054
HIGH_LD	rs11606309	11:30535175-30535175	T	intron_variant,NMD_transcript_variant	MODIFIER	MPPED2	ENSG00000066382	Transcript	ENST00000526437.1	nonsense_mediated_decay	-	3/7	-	-	-	-	-	-	-	rs11606309	-	-1	-	HGNC	1180	-	-	-	-	0.1256	-	-	-	-	-	-	-	-	4.516	0.115054
HIGH_LD	rs12797142	11:30536605-30536605	A	intron_variant	MODIFIER	MPPED2	ENSG00000066382	Transcript	ENST00000358117.5	protein_coding	-	2/5	-	-	-	-	-	-	-	rs12797142	-	-1	-	HGNC	1180	-	-	-	-	0.1252	-	-	-	-	-	-	-	-	0.78	-0.186983
HIGH_LD	rs12797142	11:30536605-30536605	A	intron_variant	MODIFIER	MPPED2	ENSG00000066382	Transcript	ENST00000448418.2	protein_coding	-	3/6	-	-	-	-	-	-	-	rs12797142	-	-1	-	HGNC	1180	-	-	-	-	0.1252	-	-	-	-	-	-	-	-	0.78	-0.186983
HIGH_LD	rs12797142	11:30536605-30536605	A	intron_variant,non_coding_transcript_variant	MODIFIER	MPPED2	ENSG00000066382	Transcript	ENST00000524636.1	retained_intron	-	1/1	-	-	-	-	-	-	-	rs12797142	-	-1	-	HGNC	1180	-	-	-	-	0.1252	-	-	-	-	-	-	-	-	0.78	-0.186983
HIGH_LD	rs12797142	11:30536605-30536605	A	intron_variant,non_coding_transcript_variant	MODIFIER	MPPED2	ENSG00000066382	Transcript	ENST00000525519.1	processed_transcript	-	1/2	-	-	-	-	-	-	-	rs12797142	-	-1	-	HGNC	1180	-	-	-	-	0.1252	-	-	-	-	-	-	-	-	0.78	-0.186983
HIGH_LD	rs12797142	11:30536605-30536605	A	intron_variant,NMD_transcript_variant	MODIFIER	MPPED2	ENSG00000066382	Transcript	ENST00000526437.1	nonsense_mediated_decay	-	3/7	-	-	-	-	-	-	-	rs12797142	-	-1	-	HGNC	1180	-	-	-	-	0.1252	-	-	-	-	-	-	-	-	0.78	-0.186983
HIGH_LD	rs529490	11:30536925-30536925	A	intron_variant	MODIFIER	MPPED2	ENSG00000066382	Transcript	ENST00000358117.5	protein_coding	-	2/5	-	-	-	-	-	-	-	rs529490	-	-1	-	HGNC	1180	-	-	-	-	0.8347	-	-	-	-	-	-	-	-	1.069	-0.140044
HIGH_LD	rs529490	11:30536925-30536925	A	intron_variant	MODIFIER	MPPED2	ENSG00000066382	Transcript	ENST00000448418.2	protein_coding	-	3/6	-	-	-	-	-	-	-	rs529490	-	-1	-	HGNC	1180	-	-	-	-	0.8347	-	-	-	-	-	-	-	-	1.069	-0.140044
HIGH_LD	rs529490	11:30536925-30536925	A	intron_variant,non_coding_transcript_variant	MODIFIER	MPPED2	ENSG00000066382	Transcript	ENST00000524636.1	retained_intron	-	1/1	-	-	-	-	-	-	-	rs529490	-	-1	-	HGNC	1180	-	-	-	-	0.8347	-	-	-	-	-	-	-	-	1.069	-0.140044
HIGH_LD	rs529490	11:30536925-30536925	A	intron_variant,non_coding_transcript_variant	MODIFIER	MPPED2	ENSG00000066382	Transcript	ENST00000525519.1	processed_transcript	-	1/2	-	-	-	-	-	-	-	rs529490	-	-1	-	HGNC	1180	-	-	-	-	0.8347	-	-	-	-	-	-	-	-	1.069	-0.140044
HIGH_LD	rs529490	11:30536925-30536925	A	intron_variant,NMD_transcript_variant	MODIFIER	MPPED2	ENSG00000066382	Transcript	ENST00000526437.1	nonsense_mediated_decay	-	3/7	-	-	-	-	-	-	-	rs529490	-	-1	-	HGNC	1180	-	-	-	-	0.8347	-	-	-	-	-	-	-	-	1.069	-0.140044
HIGH_LD	rs1458729	11:30538492-30538492	A	intron_variant	MODIFIER	MPPED2	ENSG00000066382	Transcript	ENST00000358117.5	protein_coding	-	2/5	-	-	-	-	-	-	-	rs1458729	-	-1	-	HGNC	1180	-	-	-	-	0.1252	-	-	-	-	-	-	-	-	4.778	0.131165
HIGH_LD	rs1458729	11:30538492-30538492	A	intron_variant	MODIFIER	MPPED2	ENSG00000066382	Transcript	ENST00000448418.2	protein_coding	-	3/6	-	-	-	-	-	-	-	rs1458729	-	-1	-	HGNC	1180	-	-	-	-	0.1252	-	-	-	-	-	-	-	-	4.778	0.131165
HIGH_LD	rs1458729	11:30538492-30538492	A	intron_variant,non_coding_transcript_variant	MODIFIER	MPPED2	ENSG00000066382	Transcript	ENST00000524636.1	retained_intron	-	1/1	-	-	-	-	-	-	-	rs1458729	-	-1	-	HGNC	1180	-	-	-	-	0.1252	-	-	-	-	-	-	-	-	4.778	0.131165
HIGH_LD	rs1458729	11:30538492-30538492	A	intron_variant,non_coding_transcript_variant	MODIFIER	MPPED2	ENSG00000066382	Transcript	ENST00000525519.1	processed_transcript	-	1/2	-	-	-	-	-	-	-	rs1458729	-	-1	-	HGNC	1180	-	-	-	-	0.1252	-	-	-	-	-	-	-	-	4.778	0.131165
HIGH_LD	rs1458729	11:30538492-30538492	A	intron_variant,NMD_transcript_variant	MODIFIER	MPPED2	ENSG00000066382	Transcript	ENST00000526437.1	nonsense_mediated_decay	-	3/7	-	-	-	-	-	-	-	rs1458729	-	-1	-	HGNC	1180	-	-	-	-	0.1252	-	-	-	-	-	-	-	-	4.778	0.131165
HIGH_LD	rs542709	11:30539813-30539813	G	intron_variant	MODIFIER	MPPED2	ENSG00000066382	Transcript	ENST00000358117.5	protein_coding	-	2/5	-	-	-	-	-	-	-	rs542709	-	-1	-	HGNC	1180	-	-	-	-	-	-	-	-	-	-	-	-	-	0.239	-0.360599
HIGH_LD	rs542709	11:30539813-30539813	T	intron_variant	MODIFIER	MPPED2	ENSG00000066382	Transcript	ENST00000358117.5	protein_coding	-	2/5	-	-	-	-	-	-	-	rs542709	-	-1	-	HGNC	1180	-	-	-	-	-	-	-	-	-	-	-	-	-	0.214	-0.376675
HIGH_LD	rs542709	11:30539813-30539813	G	intron_variant	MODIFIER	MPPED2	ENSG00000066382	Transcript	ENST00000448418.2	protein_coding	-	3/6	-	-	-	-	-	-	-	rs542709	-	-1	-	HGNC	1180	-	-	-	-	-	-	-	-	-	-	-	-	-	0.239	-0.360599
HIGH_LD	rs542709	11:30539813-30539813	T	intron_variant	MODIFIER	MPPED2	ENSG00000066382	Transcript	ENST00000448418.2	protein_coding	-	3/6	-	-	-	-	-	-	-	rs542709	-	-1	-	HGNC	1180	-	-	-	-	-	-	-	-	-	-	-	-	-	0.214	-0.376675
HIGH_LD	rs542709	11:30539813-30539813	G	intron_variant,non_coding_transcript_variant	MODIFIER	MPPED2	ENSG00000066382	Transcript	ENST00000524636.1	retained_intron	-	1/1	-	-	-	-	-	-	-	rs542709	-	-1	-	HGNC	1180	-	-	-	-	-	-	-	-	-	-	-	-	-	0.239	-0.360599
HIGH_LD	rs542709	11:30539813-30539813	T	intron_variant,non_coding_transcript_variant	MODIFIER	MPPED2	ENSG00000066382	Transcript	ENST00000524636.1	retained_intron	-	1/1	-	-	-	-	-	-	-	rs542709	-	-1	-	HGNC	1180	-	-	-	-	-	-	-	-	-	-	-	-	-	0.214	-0.376675
HIGH_LD	rs542709	11:30539813-30539813	G	intron_variant,non_coding_transcript_variant	MODIFIER	MPPED2	ENSG00000066382	Transcript	ENST00000525519.1	processed_transcript	-	1/2	-	-	-	-	-	-	-	rs542709	-	-1	-	HGNC	1180	-	-	-	-	-	-	-	-	-	-	-	-	-	0.239	-0.360599
HIGH_LD	rs542709	11:30539813-30539813	T	intron_variant,non_coding_transcript_variant	MODIFIER	MPPED2	ENSG00000066382	Transcript	ENST00000525519.1	processed_transcript	-	1/2	-	-	-	-	-	-	-	rs542709	-	-1	-	HGNC	1180	-	-	-	-	-	-	-	-	-	-	-	-	-	0.214	-0.376675
HIGH_LD	rs542709	11:30539813-30539813	G	intron_variant,NMD_transcript_variant	MODIFIER	MPPED2	ENSG00000066382	Transcript	ENST00000526437.1	nonsense_mediated_decay	-	3/7	-	-	-	-	-	-	-	rs542709	-	-1	-	HGNC	1180	-	-	-	-	-	-	-	-	-	-	-	-	-	0.239	-0.360599
HIGH_LD	rs542709	11:30539813-30539813	T	intron_variant,NMD_transcript_variant	MODIFIER	MPPED2	ENSG00000066382	Transcript	ENST00000526437.1	nonsense_mediated_decay	-	3/7	-	-	-	-	-	-	-	rs542709	-	-1	-	HGNC	1180	-	-	-	-	-	-	-	-	-	-	-	-	-	0.214	-0.376675
HIGH_LD	rs531353	11:30541384-30541384	C	intron_variant	MODIFIER	MPPED2	ENSG00000066382	Transcript	ENST00000358117.5	protein_coding	-	2/5	-	-	-	-	-	-	-	rs531353	-	-1	-	HGNC	1180	-	-	-	-	0.8349	-	-	-	-	-	-	-	-	12.18	0.841831
HIGH_LD	rs531353	11:30541384-30541384	C	intron_variant	MODIFIER	MPPED2	ENSG00000066382	Transcript	ENST00000448418.2	protein_coding	-	3/6	-	-	-	-	-	-	-	rs531353	-	-1	-	HGNC	1180	-	-	-	-	0.8349	-	-	-	-	-	-	-	-	12.18	0.841831
HIGH_LD	rs531353	11:30541384-30541384	C	intron_variant,non_coding_transcript_variant	MODIFIER	MPPED2	ENSG00000066382	Transcript	ENST00000524636.1	retained_intron	-	1/1	-	-	-	-	-	-	-	rs531353	-	-1	-	HGNC	1180	-	-	-	-	0.8349	-	-	-	-	-	-	-	-	12.18	0.841831
HIGH_LD	rs531353	11:30541384-30541384	C	intron_variant,non_coding_transcript_variant	MODIFIER	MPPED2	ENSG00000066382	Transcript	ENST00000525519.1	processed_transcript	-	1/2	-	-	-	-	-	-	-	rs531353	-	-1	-	HGNC	1180	-	-	-	-	0.8349	-	-	-	-	-	-	-	-	12.18	0.841831
HIGH_LD	rs531353	11:30541384-30541384	C	intron_variant,NMD_transcript_variant	MODIFIER	MPPED2	ENSG00000066382	Transcript	ENST00000526437.1	nonsense_mediated_decay	-	3/7	-	-	-	-	-	-	-	rs531353	-	-1	-	HGNC	1180	-	-	-	-	0.8349	-	-	-	-	-	-	-	-	12.18	0.841831
HIGH_LD	rs11606078	11:30541533-30541533	A	intron_variant	MODIFIER	MPPED2	ENSG00000066382	Transcript	ENST00000358117.5	protein_coding	-	2/5	-	-	-	-	-	-	-	rs11606078	-	-1	-	HGNC	1180	-	-	-	-	-	-	-	-	-	-	-	-	-	4.853	0.135816
HIGH_LD	rs11606078	11:30541533-30541533	C	intron_variant	MODIFIER	MPPED2	ENSG00000066382	Transcript	ENST00000358117.5	protein_coding	-	2/5	-	-	-	-	-	-	-	rs11606078	-	-1	-	HGNC	1180	-	-	-	-	0.1254	-	-	-	-	-	-	-	-	5.12	0.152725
HIGH_LD	rs11606078	11:30541533-30541533	A	intron_variant	MODIFIER	MPPED2	ENSG00000066382	Transcript	ENST00000448418.2	protein_coding	-	3/6	-	-	-	-	-	-	-	rs11606078	-	-1	-	HGNC	1180	-	-	-	-	-	-	-	-	-	-	-	-	-	4.853	0.135816
HIGH_LD	rs11606078	11:30541533-30541533	C	intron_variant	MODIFIER	MPPED2	ENSG00000066382	Transcript	ENST00000448418.2	protein_coding	-	3/6	-	-	-	-	-	-	-	rs11606078	-	-1	-	HGNC	1180	-	-	-	-	0.1254	-	-	-	-	-	-	-	-	5.12	0.152725
HIGH_LD	rs11606078	11:30541533-30541533	A	intron_variant,non_coding_transcript_variant	MODIFIER	MPPED2	ENSG00000066382	Transcript	ENST00000524636.1	retained_intron	-	1/1	-	-	-	-	-	-	-	rs11606078	-	-1	-	HGNC	1180	-	-	-	-	-	-	-	-	-	-	-	-	-	4.853	0.135816
HIGH_LD	rs11606078	11:30541533-30541533	C	intron_variant,non_coding_transcript_variant	MODIFIER	MPPED2	ENSG00000066382	Transcript	ENST00000524636.1	retained_intron	-	1/1	-	-	-	-	-	-	-	rs11606078	-	-1	-	HGNC	1180	-	-	-	-	0.1254	-	-	-	-	-	-	-	-	5.12	0.152725
HIGH_LD	rs11606078	11:30541533-30541533	A	intron_variant,non_coding_transcript_variant	MODIFIER	MPPED2	ENSG00000066382	Transcript	ENST00000525519.1	processed_transcript	-	1/2	-	-	-	-	-	-	-	rs11606078	-	-1	-	HGNC	1180	-	-	-	-	-	-	-	-	-	-	-	-	-	4.853	0.135816
HIGH_LD	rs11606078	11:30541533-30541533	C	intron_variant,non_coding_transcript_variant	MODIFIER	MPPED2	ENSG00000066382	Transcript	ENST00000525519.1	processed_transcript	-	1/2	-	-	-	-	-	-	-	rs11606078	-	-1	-	HGNC	1180	-	-	-	-	0.1254	-	-	-	-	-	-	-	-	5.12	0.152725
HIGH_LD	rs11606078	11:30541533-30541533	A	intron_variant,NMD_transcript_variant	MODIFIER	MPPED2	ENSG00000066382	Transcript	ENST00000526437.1	nonsense_mediated_decay	-	3/7	-	-	-	-	-	-	-	rs11606078	-	-1	-	HGNC	1180	-	-	-	-	-	-	-	-	-	-	-	-	-	4.853	0.135816
HIGH_LD	rs11606078	11:30541533-30541533	C	intron_variant,NMD_transcript_variant	MODIFIER	MPPED2	ENSG00000066382	Transcript	ENST00000526437.1	nonsense_mediated_decay	-	3/7	-	-	-	-	-	-	-	rs11606078	-	-1	-	HGNC	1180	-	-	-	-	0.1254	-	-	-	-	-	-	-	-	5.12	0.152725
LEAD	rs11031122	11:30547438-30547438	C	intron_variant	MODIFIER	MPPED2	ENSG00000066382	Transcript	ENST00000358117.5	protein_coding	-	2/5	-	-	-	-	-	-	-	rs11031122	-	-1	-	HGNC	1180	-	-	-	-	0.125	-	-	1	29671086	-	-	-	-	15.13	1.34633
LEAD	rs11031122	11:30547438-30547438	C	intron_variant	MODIFIER	MPPED2	ENSG00000066382	Transcript	ENST00000448418.2	protein_coding	-	3/6	-	-	-	-	-	-	-	rs11031122	-	-1	-	HGNC	1180	-	-	-	-	0.125	-	-	1	29671086	-	-	-	-	15.13	1.34633
LEAD	rs11031122	11:30547438-30547438	C	intron_variant,non_coding_transcript_variant	MODIFIER	MPPED2	ENSG00000066382	Transcript	ENST00000524636.1	retained_intron	-	1/1	-	-	-	-	-	-	-	rs11031122	-	-1	-	HGNC	1180	-	-	-	-	0.125	-	-	1	29671086	-	-	-	-	15.13	1.34633
LEAD	rs11031122	11:30547438-30547438	C	intron_variant,non_coding_transcript_variant	MODIFIER	MPPED2	ENSG00000066382	Transcript	ENST00000525519.1	processed_transcript	-	1/2	-	-	-	-	-	-	-	rs11031122	-	-1	-	HGNC	1180	-	-	-	-	0.125	-	-	1	29671086	-	-	-	-	15.13	1.34633
LEAD	rs11031122	11:30547438-30547438	C	intron_variant,NMD_transcript_variant	MODIFIER	MPPED2	ENSG00000066382	Transcript	ENST00000526437.1	nonsense_mediated_decay	-	3/7	-	-	-	-	-	-	-	rs11031122	-	-1	-	HGNC	1180	-	-	-	-	0.125	-	-	1	29671086	-	-	-	-	15.13	1.34633
HIGH_LD	rs148984869	11:30549685-30549685	AC	intron_variant	MODIFIER	MPPED2	ENSG00000066382	Transcript	ENST00000358117.5	protein_coding	-	2/5	-	-	-	-	-	-	-	rs148984869	-	-1	-	HGNC	1180	-	-	-	-	0.3107	-	-	-	-	-	-	-	-	0.885	-0.168108
HIGH_LD	rs148984869	11:30549685-30549685	ACAC	intron_variant	MODIFIER	MPPED2	ENSG00000066382	Transcript	ENST00000358117.5	protein_coding	-	2/5	-	-	-	-	-	-	-	rs148984869	-	-1	-	HGNC	1180	-	-	-	-	-	-	-	-	-	-	-	-	-	0.84	-0.175818
HIGH_LD	rs148984869	11:30549685-30549685	AC	intron_variant	MODIFIER	MPPED2	ENSG00000066382	Transcript	ENST00000448418.2	protein_coding	-	3/6	-	-	-	-	-	-	-	rs148984869	-	-1	-	HGNC	1180	-	-	-	-	0.3107	-	-	-	-	-	-	-	-	0.885	-0.168108
HIGH_LD	rs148984869	11:30549685-30549685	ACAC	intron_variant	MODIFIER	MPPED2	ENSG00000066382	Transcript	ENST00000448418.2	protein_coding	-	3/6	-	-	-	-	-	-	-	rs148984869	-	-1	-	HGNC	1180	-	-	-	-	-	-	-	-	-	-	-	-	-	0.84	-0.175818
HIGH_LD	rs148984869	11:30549685-30549685	AC	intron_variant,non_coding_transcript_variant	MODIFIER	MPPED2	ENSG00000066382	Transcript	ENST00000524636.1	retained_intron	-	1/1	-	-	-	-	-	-	-	rs148984869	-	-1	-	HGNC	1180	-	-	-	-	0.3107	-	-	-	-	-	-	-	-	0.885	-0.168108
HIGH_LD	rs148984869	11:30549685-30549685	ACAC	intron_variant,non_coding_transcript_variant	MODIFIER	MPPED2	ENSG00000066382	Transcript	ENST00000524636.1	retained_intron	-	1/1	-	-	-	-	-	-	-	rs148984869	-	-1	-	HGNC	1180	-	-	-	-	-	-	-	-	-	-	-	-	-	0.84	-0.175818
HIGH_LD	rs148984869	11:30549685-30549685	AC	intron_variant,non_coding_transcript_variant	MODIFIER	MPPED2	ENSG00000066382	Transcript	ENST00000525519.1	processed_transcript	-	1/2	-	-	-	-	-	-	-	rs148984869	-	-1	-	HGNC	1180	-	-	-	-	0.3107	-	-	-	-	-	-	-	-	0.885	-0.168108
HIGH_LD	rs148984869	11:30549685-30549685	ACAC	intron_variant,non_coding_transcript_variant	MODIFIER	MPPED2	ENSG00000066382	Transcript	ENST00000525519.1	processed_transcript	-	1/2	-	-	-	-	-	-	-	rs148984869	-	-1	-	HGNC	1180	-	-	-	-	-	-	-	-	-	-	-	-	-	0.84	-0.175818
HIGH_LD	rs148984869	11:30549685-30549685	AC	intron_variant,NMD_transcript_variant	MODIFIER	MPPED2	ENSG00000066382	Transcript	ENST00000526437.1	nonsense_mediated_decay	-	3/7	-	-	-	-	-	-	-	rs148984869	-	-1	-	HGNC	1180	-	-	-	-	0.3107	-	-	-	-	-	-	-	-	0.885	-0.168108
HIGH_LD	rs148984869	11:30549685-30549685	ACAC	intron_variant,NMD_transcript_variant	MODIFIER	MPPED2	ENSG00000066382	Transcript	ENST00000526437.1	nonsense_mediated_decay	-	3/7	-	-	-	-	-	-	-	rs148984869	-	-1	-	HGNC	1180	-	-	-	-	-	-	-	-	-	-	-	-	-	0.84	-0.175818
HIGH_LD	rs148984869	11:30549685-30549685	AC	regulatory_region_variant	MODIFIER	-	-	RegulatoryFeature	ENSR00001000406	promoter_flanking_region	-	-	-	-	-	-	-	-	-	rs148984869	-	-	-	-	-	-	-	-	-	0.3107	-	-	-	-	-	-	-	-	0.885	-0.168108
HIGH_LD	rs148984869	11:30549685-30549685	ACAC	regulatory_region_variant	MODIFIER	-	-	RegulatoryFeature	ENSR00001000406	promoter_flanking_region	-	-	-	-	-	-	-	-	-	rs148984869	-	-	-	-	-	-	-	-	-	-	-	-	-	-	-	-	-	-	0.84	-0.175818
HIGH_LD	rs11031125	11:30553329-30553329	G	intron_variant	MODIFIER	MPPED2	ENSG00000066382	Transcript	ENST00000358117.5	protein_coding	-	2/5	-	-	-	-	-	-	-	rs11031125	-	-1	-	HGNC	1180	-	-	-	-	-	-	-	-	-	-	-	-	-	0.247	-0.356244
HIGH_LD	rs11031125	11:30553329-30553329	T	intron_variant	MODIFIER	MPPED2	ENSG00000066382	Transcript	ENST00000358117.5	protein_coding	-	2/5	-	-	-	-	-	-	-	rs11031125	-	-1	-	HGNC	1180	-	-	-	-	0.136	-	-	-	-	-	-	-	-	0.363	-0.300403
HIGH_LD	rs11031125	11:30553329-30553329	G	intron_variant	MODIFIER	MPPED2	ENSG00000066382	Transcript	ENST00000448418.2	protein_coding	-	3/6	-	-	-	-	-	-	-	rs11031125	-	-1	-	HGNC	1180	-	-	-	-	-	-	-	-	-	-	-	-	-	0.247	-0.356244
HIGH_LD	rs11031125	11:30553329-30553329	T	intron_variant	MODIFIER	MPPED2	ENSG00000066382	Transcript	ENST00000448418.2	protein_coding	-	3/6	-	-	-	-	-	-	-	rs11031125	-	-1	-	HGNC	1180	-	-	-	-	0.136	-	-	-	-	-	-	-	-	0.363	-0.300403
HIGH_LD	rs11031125	11:30553329-30553329	G	intron_variant,non_coding_transcript_variant	MODIFIER	MPPED2	ENSG00000066382	Transcript	ENST00000524636.1	retained_intron	-	1/1	-	-	-	-	-	-	-	rs11031125	-	-1	-	HGNC	1180	-	-	-	-	-	-	-	-	-	-	-	-	-	0.247	-0.356244
HIGH_LD	rs11031125	11:30553329-30553329	T	intron_variant,non_coding_transcript_variant	MODIFIER	MPPED2	ENSG00000066382	Transcript	ENST00000524636.1	retained_intron	-	1/1	-	-	-	-	-	-	-	rs11031125	-	-1	-	HGNC	1180	-	-	-	-	0.136	-	-	-	-	-	-	-	-	0.363	-0.300403
HIGH_LD	rs11031125	11:30553329-30553329	G	intron_variant,non_coding_transcript_variant	MODIFIER	MPPED2	ENSG00000066382	Transcript	ENST00000525519.1	processed_transcript	-	1/2	-	-	-	-	-	-	-	rs11031125	-	-1	-	HGNC	1180	-	-	-	-	-	-	-	-	-	-	-	-	-	0.247	-0.356244
HIGH_LD	rs11031125	11:30553329-30553329	T	intron_variant,non_coding_transcript_variant	MODIFIER	MPPED2	ENSG00000066382	Transcript	ENST00000525519.1	processed_transcript	-	1/2	-	-	-	-	-	-	-	rs11031125	-	-1	-	HGNC	1180	-	-	-	-	0.136	-	-	-	-	-	-	-	-	0.363	-0.300403
HIGH_LD	rs11031125	11:30553329-30553329	G	intron_variant,NMD_transcript_variant	MODIFIER	MPPED2	ENSG00000066382	Transcript	ENST00000526437.1	nonsense_mediated_decay	-	3/7	-	-	-	-	-	-	-	rs11031125	-	-1	-	HGNC	1180	-	-	-	-	-	-	-	-	-	-	-	-	-	0.247	-0.356244
HIGH_LD	rs11031125	11:30553329-30553329	T	intron_variant,NMD_transcript_variant	MODIFIER	MPPED2	ENSG00000066382	Transcript	ENST00000526437.1	nonsense_mediated_decay	-	3/7	-	-	-	-	-	-	-	rs11031125	-	-1	-	HGNC	1180	-	-	-	-	0.136	-	-	-	-	-	-	-	-	0.363	-0.300403
HIGH_LD	rs11031126	11:30553514-30553514	T	intron_variant	MODIFIER	MPPED2	ENSG00000066382	Transcript	ENST00000358117.5	protein_coding	-	2/5	-	-	-	-	-	-	-	rs11031126	-	-1	-	HGNC	1180	-	-	-	-	0.136	-	-	-	-	-	-	-	-	1.867	-0.055822
HIGH_LD	rs11031126	11:30553514-30553514	T	intron_variant	MODIFIER	MPPED2	ENSG00000066382	Transcript	ENST00000448418.2	protein_coding	-	3/6	-	-	-	-	-	-	-	rs11031126	-	-1	-	HGNC	1180	-	-	-	-	0.136	-	-	-	-	-	-	-	-	1.867	-0.055822
HIGH_LD	rs11031126	11:30553514-30553514	T	intron_variant,non_coding_transcript_variant	MODIFIER	MPPED2	ENSG00000066382	Transcript	ENST00000524636.1	retained_intron	-	1/1	-	-	-	-	-	-	-	rs11031126	-	-1	-	HGNC	1180	-	-	-	-	0.136	-	-	-	-	-	-	-	-	1.867	-0.055822
HIGH_LD	rs11031126	11:30553514-30553514	T	intron_variant,non_coding_transcript_variant	MODIFIER	MPPED2	ENSG00000066382	Transcript	ENST00000525519.1	processed_transcript	-	1/2	-	-	-	-	-	-	-	rs11031126	-	-1	-	HGNC	1180	-	-	-	-	0.136	-	-	-	-	-	-	-	-	1.867	-0.055822
HIGH_LD	rs11031126	11:30553514-30553514	T	intron_variant,NMD_transcript_variant	MODIFIER	MPPED2	ENSG00000066382	Transcript	ENST00000526437.1	nonsense_mediated_decay	-	3/7	-	-	-	-	-	-	-	rs11031126	-	-1	-	HGNC	1180	-	-	-	-	0.136	-	-	-	-	-	-	-	-	1.867	-0.055822
HIGH_LD	rs10835685	11:30559165-30559165	A	intron_variant	MODIFIER	MPPED2	ENSG00000066382	Transcript	ENST00000358117.5	protein_coding	-	1/5	-	-	-	-	-	-	-	rs10835685	-	-1	-	HGNC	1180	-	-	-	-	0.1362	-	-	-	-	-	-	-	-	3.694	0.065812
HIGH_LD	rs10835685	11:30559165-30559165	A	intron_variant	MODIFIER	MPPED2	ENSG00000066382	Transcript	ENST00000448418.2	protein_coding	-	2/6	-	-	-	-	-	-	-	rs10835685	-	-1	-	HGNC	1180	-	-	-	-	0.1362	-	-	-	-	-	-	-	-	3.694	0.065812
HIGH_LD	rs10835685	11:30559165-30559165	A	intron_variant,NMD_transcript_variant	MODIFIER	MPPED2	ENSG00000066382	Transcript	ENST00000526437.1	nonsense_mediated_decay	-	2/7	-	-	-	-	-	-	-	rs10835685	-	-1	-	HGNC	1180	-	-	-	-	0.1362	-	-	-	-	-	-	-	-	3.694	0.065812
HIGH_LD	rs10835685	11:30559165-30559165	A	regulatory_region_variant	MODIFIER	-	-	RegulatoryFeature	ENSR00001000410	promoter_flanking_region	-	-	-	-	-	-	-	-	-	rs10835685	-	-	-	-	-	-	-	-	-	0.1362	-	-	-	-	-	-	-	-	3.694	0.065812
HIGH_LD	rs11031127	11:30560853-30560853	T	intron_variant	MODIFIER	MPPED2	ENSG00000066382	Transcript	ENST00000358117.5	protein_coding	-	1/5	-	-	-	-	-	-	-	rs11031127	-	-1	-	HGNC	1180	-	-	-	-	0.1362	-	-	-	-	-	-	-	-	17.23	1.77027
HIGH_LD	rs11031127	11:30560853-30560853	T	intron_variant	MODIFIER	MPPED2	ENSG00000066382	Transcript	ENST00000448418.2	protein_coding	-	2/6	-	-	-	-	-	-	-	rs11031127	-	-1	-	HGNC	1180	-	-	-	-	0.1362	-	-	-	-	-	-	-	-	17.23	1.77027
HIGH_LD	rs11031127	11:30560853-30560853	T	intron_variant,NMD_transcript_variant	MODIFIER	MPPED2	ENSG00000066382	Transcript	ENST00000526437.1	nonsense_mediated_decay	-	2/7	-	-	-	-	-	-	-	rs11031127	-	-1	-	HGNC	1180	-	-	-	-	0.1362	-	-	-	-	-	-	-	-	17.23	1.77027
HIGH_LD	rs11031127	11:30560853-30560853	T	regulatory_region_variant	MODIFIER	-	-	RegulatoryFeature	ENSR00001000410	promoter_flanking_region	-	-	-	-	-	-	-	-	-	rs11031127	-	-	-	-	-	-	-	-	-	0.1362	-	-	-	-	-	-	-	-	17.23	1.77027
HIGH_LD	rs12361781	11:30563038-30563038	A	intron_variant	MODIFIER	MPPED2	ENSG00000066382	Transcript	ENST00000358117.5	protein_coding	-	1/5	-	-	-	-	-	-	-	rs12361781	-	-1	-	HGNC	1180	-	-	-	-	0.1254	-	-	-	-	-	-	-	-	3.686	0.065339
HIGH_LD	rs12361781	11:30563038-30563038	T	intron_variant	MODIFIER	MPPED2	ENSG00000066382	Transcript	ENST00000358117.5	protein_coding	-	1/5	-	-	-	-	-	-	-	rs12361781	-	-1	-	HGNC	1180	-	-	-	-	-	-	-	-	-	-	-	-	-	2.893	0.01734
HIGH_LD	rs12361781	11:30563038-30563038	A	intron_variant	MODIFIER	MPPED2	ENSG00000066382	Transcript	ENST00000448418.2	protein_coding	-	2/6	-	-	-	-	-	-	-	rs12361781	-	-1	-	HGNC	1180	-	-	-	-	0.1254	-	-	-	-	-	-	-	-	3.686	0.065339
HIGH_LD	rs12361781	11:30563038-30563038	T	intron_variant	MODIFIER	MPPED2	ENSG00000066382	Transcript	ENST00000448418.2	protein_coding	-	2/6	-	-	-	-	-	-	-	rs12361781	-	-1	-	HGNC	1180	-	-	-	-	-	-	-	-	-	-	-	-	-	2.893	0.01734
HIGH_LD	rs12361781	11:30563038-30563038	A	intron_variant,NMD_transcript_variant	MODIFIER	MPPED2	ENSG00000066382	Transcript	ENST00000526437.1	nonsense_mediated_decay	-	2/7	-	-	-	-	-	-	-	rs12361781	-	-1	-	HGNC	1180	-	-	-	-	0.1254	-	-	-	-	-	-	-	-	3.686	0.065339
HIGH_LD	rs12361781	11:30563038-30563038	T	intron_variant,NMD_transcript_variant	MODIFIER	MPPED2	ENSG00000066382	Transcript	ENST00000526437.1	nonsense_mediated_decay	-	2/7	-	-	-	-	-	-	-	rs12361781	-	-1	-	HGNC	1180	-	-	-	-	-	-	-	-	-	-	-	-	-	2.893	0.01734
HIGH_LD	rs11031128	11:30564908-30564908	A	intron_variant	MODIFIER	MPPED2	ENSG00000066382	Transcript	ENST00000358117.5	protein_coding	-	1/5	-	-	-	-	-	-	-	rs11031128	-	-1	-	HGNC	1180	-	-	-	-	0.1254	-	-	-	-	-	-	-	-	1.917	-0.051643
HIGH_LD	rs11031128	11:30564908-30564908	A	intron_variant	MODIFIER	MPPED2	ENSG00000066382	Transcript	ENST00000448418.2	protein_coding	-	2/6	-	-	-	-	-	-	-	rs11031128	-	-1	-	HGNC	1180	-	-	-	-	0.1254	-	-	-	-	-	-	-	-	1.917	-0.051643
HIGH_LD	rs11031128	11:30564908-30564908	A	intron_variant,NMD_transcript_variant	MODIFIER	MPPED2	ENSG00000066382	Transcript	ENST00000526437.1	nonsense_mediated_decay	-	2/7	-	-	-	-	-	-	-	rs11031128	-	-1	-	HGNC	1180	-	-	-	-	0.1254	-	-	-	-	-	-	-	-	1.917	-0.051643
HIGH_LD	rs11031128	11:30564908-30564908	A	regulatory_region_variant	MODIFIER	-	-	RegulatoryFeature	ENSR00001000411	enhancer	-	-	-	-	-	-	-	-	-	rs11031128	-	-	-	-	-	-	-	-	-	0.1254	-	-	-	-	-	-	-	-	1.917	-0.051643
HIGH_LD	rs11031129	11:30565328-30565328	G	intron_variant	MODIFIER	MPPED2	ENSG00000066382	Transcript	ENST00000358117.5	protein_coding	-	1/5	-	-	-	-	-	-	-	rs11031129	-	-1	-	HGNC	1180	-	-	-	-	0.1252	-	-	-	-	-	-	-	-	4.685	0.12541
HIGH_LD	rs11031129	11:30565328-30565328	G	intron_variant	MODIFIER	MPPED2	ENSG00000066382	Transcript	ENST00000448418.2	protein_coding	-	2/6	-	-	-	-	-	-	-	rs11031129	-	-1	-	HGNC	1180	-	-	-	-	0.1252	-	-	-	-	-	-	-	-	4.685	0.12541
HIGH_LD	rs11031129	11:30565328-30565328	G	intron_variant,NMD_transcript_variant	MODIFIER	MPPED2	ENSG00000066382	Transcript	ENST00000526437.1	nonsense_mediated_decay	-	2/7	-	-	-	-	-	-	-	rs11031129	-	-1	-	HGNC	1180	-	-	-	-	0.1252	-	-	-	-	-	-	-	-	4.685	0.12541
HIGH_LD	rs35695296	11:30567422-30567422	A	intron_variant	MODIFIER	MPPED2	ENSG00000066382	Transcript	ENST00000358117.5	protein_coding	-	1/5	-	-	-	-	-	-	-	rs35695296	-	-1	-	HGNC	1180	-	-	-	-	0.1338	-	-	-	-	-	-	-	-	0.246	-0.356752
HIGH_LD	rs35695296	11:30567422-30567422	A	intron_variant	MODIFIER	MPPED2	ENSG00000066382	Transcript	ENST00000448418.2	protein_coding	-	2/6	-	-	-	-	-	-	-	rs35695296	-	-1	-	HGNC	1180	-	-	-	-	0.1338	-	-	-	-	-	-	-	-	0.246	-0.356752
HIGH_LD	rs35695296	11:30567422-30567422	A	intron_variant,NMD_transcript_variant	MODIFIER	MPPED2	ENSG00000066382	Transcript	ENST00000526437.1	nonsense_mediated_decay	-	2/7	-	-	-	-	-	-	-	rs35695296	-	-1	-	HGNC	1180	-	-	-	-	0.1338	-	-	-	-	-	-	-	-	0.246	-0.356752
HIGH_LD	rs10835687	11:30567671-30567671	A	intron_variant	MODIFIER	MPPED2	ENSG00000066382	Transcript	ENST00000358117.5	protein_coding	-	1/5	-	-	-	-	-	-	-	rs10835687	-	-1	-	HGNC	1180	-	-	-	-	-	-	-	-	-	-	-	-	-	1.135	-0.131243
HIGH_LD	rs10835687	11:30567671-30567671	T	intron_variant	MODIFIER	MPPED2	ENSG00000066382	Transcript	ENST00000358117.5	protein_coding	-	1/5	-	-	-	-	-	-	-	rs10835687	-	-1	-	HGNC	1180	-	-	-	-	0.1258	-	-	-	-	-	-	-	-	1.55	-0.084694
HIGH_LD	rs10835687	11:30567671-30567671	A	intron_variant	MODIFIER	MPPED2	ENSG00000066382	Transcript	ENST00000448418.2	protein_coding	-	2/6	-	-	-	-	-	-	-	rs10835687	-	-1	-	HGNC	1180	-	-	-	-	-	-	-	-	-	-	-	-	-	1.135	-0.131243
HIGH_LD	rs10835687	11:30567671-30567671	T	intron_variant	MODIFIER	MPPED2	ENSG00000066382	Transcript	ENST00000448418.2	protein_coding	-	2/6	-	-	-	-	-	-	-	rs10835687	-	-1	-	HGNC	1180	-	-	-	-	0.1258	-	-	-	-	-	-	-	-	1.55	-0.084694
HIGH_LD	rs10835687	11:30567671-30567671	A	intron_variant,NMD_transcript_variant	MODIFIER	MPPED2	ENSG00000066382	Transcript	ENST00000526437.1	nonsense_mediated_decay	-	2/7	-	-	-	-	-	-	-	rs10835687	-	-1	-	HGNC	1180	-	-	-	-	-	-	-	-	-	-	-	-	-	1.135	-0.131243
HIGH_LD	rs10835687	11:30567671-30567671	T	intron_variant,NMD_transcript_variant	MODIFIER	MPPED2	ENSG00000066382	Transcript	ENST00000526437.1	nonsense_mediated_decay	-	2/7	-	-	-	-	-	-	-	rs10835687	-	-1	-	HGNC	1180	-	-	-	-	0.1258	-	-	-	-	-	-	-	-	1.55	-0.084694
HIGH_LD	rs11031133	11:30568349-30568349	C	intron_variant	MODIFIER	MPPED2	ENSG00000066382	Transcript	ENST00000358117.5	protein_coding	-	1/5	-	-	-	-	-	-	-	rs11031133	-	-1	-	HGNC	1180	-	-	-	-	0.1254	-	-	-	-	-	-	-	-	2.476	-0.009863
HIGH_LD	rs11031133	11:30568349-30568349	C	intron_variant	MODIFIER	MPPED2	ENSG00000066382	Transcript	ENST00000448418.2	protein_coding	-	2/6	-	-	-	-	-	-	-	rs11031133	-	-1	-	HGNC	1180	-	-	-	-	0.1254	-	-	-	-	-	-	-	-	2.476	-0.009863
HIGH_LD	rs11031133	11:30568349-30568349	C	intron_variant,NMD_transcript_variant	MODIFIER	MPPED2	ENSG00000066382	Transcript	ENST00000526437.1	nonsense_mediated_decay	-	2/7	-	-	-	-	-	-	-	rs11031133	-	-1	-	HGNC	1180	-	-	-	-	0.1254	-	-	-	-	-	-	-	-	2.476	-0.009863
HIGH_LD	rs11031133	11:30568349-30568349	C	regulatory_region_variant	MODIFIER	-	-	RegulatoryFeature	ENSR00001000414	promoter_flanking_region	-	-	-	-	-	-	-	-	-	rs11031133	-	-	-	-	-	-	-	-	-	0.1254	-	-	-	-	-	-	-	-	2.476	-0.009863
HIGH_LD	rs11031135	11:30570596-30570596	A	intron_variant	MODIFIER	MPPED2	ENSG00000066382	Transcript	ENST00000358117.5	protein_coding	-	1/5	-	-	-	-	-	-	-	rs11031135	-	-1	-	HGNC	1180	-	-	-	-	-	-	-	-	-	-	-	-	-	3.46	0.051914
HIGH_LD	rs11031135	11:30570596-30570596	C	intron_variant	MODIFIER	MPPED2	ENSG00000066382	Transcript	ENST00000358117.5	protein_coding	-	1/5	-	-	-	-	-	-	-	rs11031135	-	-1	-	HGNC	1180	-	-	-	-	0.146	-	-	-	-	-	-	-	-	3.744	0.068823
HIGH_LD	rs11031135	11:30570596-30570596	A	intron_variant	MODIFIER	MPPED2	ENSG00000066382	Transcript	ENST00000448418.2	protein_coding	-	2/6	-	-	-	-	-	-	-	rs11031135	-	-1	-	HGNC	1180	-	-	-	-	-	-	-	-	-	-	-	-	-	3.46	0.051914
HIGH_LD	rs11031135	11:30570596-30570596	C	intron_variant	MODIFIER	MPPED2	ENSG00000066382	Transcript	ENST00000448418.2	protein_coding	-	2/6	-	-	-	-	-	-	-	rs11031135	-	-1	-	HGNC	1180	-	-	-	-	0.146	-	-	-	-	-	-	-	-	3.744	0.068823
HIGH_LD	rs11031135	11:30570596-30570596	A	intron_variant,NMD_transcript_variant	MODIFIER	MPPED2	ENSG00000066382	Transcript	ENST00000526437.1	nonsense_mediated_decay	-	2/7	-	-	-	-	-	-	-	rs11031135	-	-1	-	HGNC	1180	-	-	-	-	-	-	-	-	-	-	-	-	-	3.46	0.051914
HIGH_LD	rs11031135	11:30570596-30570596	C	intron_variant,NMD_transcript_variant	MODIFIER	MPPED2	ENSG00000066382	Transcript	ENST00000526437.1	nonsense_mediated_decay	-	2/7	-	-	-	-	-	-	-	rs11031135	-	-1	-	HGNC	1180	-	-	-	-	0.146	-	-	-	-	-	-	-	-	3.744	0.068823
HIGH_LD	rs1044796	11:46342942-46342942	A	3_prime_UTR_variant	MODIFIER	CREB3L1	ENSG00000157613	Transcript	ENST00000288400.3	protein_coding	12/12	-	-	-	2641	-	-	-	-	rs1044796	-	1	-	HGNC	18856	-	-	-	-	-	-	-	-	-	-	-	-	-	12.75	0.921659
HIGH_LD	rs1044796	11:46342942-46342942	G	3_prime_UTR_variant	MODIFIER	CREB3L1	ENSG00000157613	Transcript	ENST00000288400.3	protein_coding	12/12	-	-	-	2641	-	-	-	-	rs1044796	-	1	-	HGNC	18856	-	-	-	-	-	-	-	-	-	-	-	-	-	12.69	0.912367
HIGH_LD	rs1044796	11:46342942-46342942	T	3_prime_UTR_variant	MODIFIER	CREB3L1	ENSG00000157613	Transcript	ENST00000288400.3	protein_coding	12/12	-	-	-	2641	-	-	-	-	rs1044796	-	1	-	HGNC	18856	-	-	-	-	0.3079	-	-	-	-	-	-	-	-	13.07	0.968208
HIGH_LD	rs1044796	11:46342942-46342942	A	3_prime_UTR_variant	MODIFIER	CREB3L1	ENSG00000157613	Transcript	ENST00000529193.1	protein_coding	12/12	-	-	-	2657	-	-	-	-	rs1044796	-	1	-	HGNC	18856	-	-	-	-	-	-	-	-	-	-	-	-	-	12.75	0.921659
HIGH_LD	rs1044796	11:46342942-46342942	G	3_prime_UTR_variant	MODIFIER	CREB3L1	ENSG00000157613	Transcript	ENST00000529193.1	protein_coding	12/12	-	-	-	2657	-	-	-	-	rs1044796	-	1	-	HGNC	18856	-	-	-	-	-	-	-	-	-	-	-	-	-	12.69	0.912367
HIGH_LD	rs1044796	11:46342942-46342942	T	3_prime_UTR_variant	MODIFIER	CREB3L1	ENSG00000157613	Transcript	ENST00000529193.1	protein_coding	12/12	-	-	-	2657	-	-	-	-	rs1044796	-	1	-	HGNC	18856	-	-	-	-	0.3079	-	-	-	-	-	-	-	-	13.07	0.968208
HIGH_LD	rs1044796	11:46342942-46342942	A	non_coding_transcript_exon_variant	MODIFIER	CREB3L1	ENSG00000157613	Transcript	ENST00000530244.1	retained_intron	4/4	-	-	-	1800	-	-	-	-	rs1044796	-	1	-	HGNC	18856	-	-	-	-	-	-	-	-	-	-	-	-	-	12.75	0.921659
HIGH_LD	rs1044796	11:46342942-46342942	G	non_coding_transcript_exon_variant	MODIFIER	CREB3L1	ENSG00000157613	Transcript	ENST00000530244.1	retained_intron	4/4	-	-	-	1800	-	-	-	-	rs1044796	-	1	-	HGNC	18856	-	-	-	-	-	-	-	-	-	-	-	-	-	12.69	0.912367
HIGH_LD	rs1044796	11:46342942-46342942	T	non_coding_transcript_exon_variant	MODIFIER	CREB3L1	ENSG00000157613	Transcript	ENST00000530244.1	retained_intron	4/4	-	-	-	1800	-	-	-	-	rs1044796	-	1	-	HGNC	18856	-	-	-	-	0.3079	-	-	-	-	-	-	-	-	13.07	0.968208
HIGH_LD	rs777259799	11:46367935-46367935	CCCTTCGTCAG	intron_variant	MODIFIER	DGKZ	ENSG00000149091	Transcript	ENST00000343674.6	protein_coding	-	1/30	-	-	-	-	-	-	-	rs777259799	-	1	-	HGNC	2857	-	-	-	-	-	-	-	-	-	-	-	-	-	-	-
HIGH_LD	rs777259799	11:46367935-46367935	CCCTTCGTCAG	intron_variant	MODIFIER	DGKZ	ENSG00000149091	Transcript	ENST00000395574.3	protein_coding	-	1/30	-	-	-	-	-	-	-	rs777259799	-	1	-	HGNC	2857	-	-	-	-	-	-	-	-	-	-	-	-	-	-	-
HIGH_LD	rs777259799	11:46367935-46367935	CCCTTCGTCAG	intron_variant,NMD_transcript_variant	MODIFIER	DGKZ	ENSG00000149091	Transcript	ENST00000524984.1	nonsense_mediated_decay	-	1/30	-	-	-	-	-	-	-	rs777259799	-	1	-	HGNC	2857	-	-	-	-	-	-	-	-	-	-	-	-	-	-	-
HIGH_LD	rs777259799	11:46367935-46367935	CCCTTCGTCAG	intron_variant	MODIFIER	DGKZ	ENSG00000149091	Transcript	ENST00000525242.1	protein_coding	-	1/3	-	-	-	-	-	-	-	rs777259799	-	1	cds_end_NF	HGNC	2857	-	-	-	-	-	-	-	-	-	-	-	-	-	-	-
HIGH_LD	rs777259799	11:46367935-46367935	CCCTTCGTCAG	intron_variant,non_coding_transcript_variant	MODIFIER	DGKZ	ENSG00000149091	Transcript	ENST00000527674.1	retained_intron	-	1/2	-	-	-	-	-	-	-	rs777259799	-	1	-	HGNC	2857	-	-	-	-	-	-	-	-	-	-	-	-	-	-	-
HIGH_LD	rs777259799	11:46367935-46367935	CCCTTCGTCAG	intron_variant	MODIFIER	DGKZ	ENSG00000149091	Transcript	ENST00000528615.1	protein_coding	-	1/27	-	-	-	-	-	-	-	rs777259799	-	1	-	HGNC	2857	-	-	-	-	-	-	-	-	-	-	-	-	-	-	-
HIGH_LD	rs777259799	11:46367935-46367935	CCCTTCGTCAG	intron_variant,non_coding_transcript_variant	MODIFIER	DGKZ	ENSG00000149091	Transcript	ENST00000531879.1	retained_intron	-	1/25	-	-	-	-	-	-	-	rs777259799	-	1	-	HGNC	2857	-	-	-	-	-	-	-	-	-	-	-	-	-	-	-
HIGH_LD	rs777259799	11:46367935-46367935	CCCTTCGTCAG	intron_variant	MODIFIER	DGKZ	ENSG00000149091	Transcript	ENST00000532868.2	protein_coding	-	1/30	-	-	-	-	-	-	-	rs777259799	-	1	-	HGNC	2857	-	-	-	-	-	-	-	-	-	-	-	-	-	-	-
HIGH_LD	rs777259799	11:46367935-46367935	CCCTTCGTCAG	regulatory_region_variant	MODIFIER	-	-	RegulatoryFeature	ENSR00000039527	promoter	-	-	-	-	-	-	-	-	-	rs777259799	-	-	-	-	-	-	-	-	-	-	-	-	-	-	-	-	-	-	-	-
HIGH_LD	rs777259799	11:46367935-46367935	CCCTTCGTCAG	regulatory_region_variant	MODIFIER	-	-	RegulatoryFeature	ENSR00001003285	CTCF_binding_site	-	-	-	-	-	-	-	-	-	rs777259799	-	-	-	-	-	-	-	-	-	-	-	-	-	-	-	-	-	-	-	-
HIGH_LD	rs61882678	11:46368241-46368241	T	intron_variant	MODIFIER	DGKZ	ENSG00000149091	Transcript	ENST00000343674.6	protein_coding	-	1/30	-	-	-	-	-	-	-	rs61882678	-	1	-	HGNC	2857	-	-	-	-	0.1857	-	-	-	-	-	-	-	-	9.699	0.534695
HIGH_LD	rs61882678	11:46368241-46368241	T	intron_variant	MODIFIER	DGKZ	ENSG00000149091	Transcript	ENST00000395574.3	protein_coding	-	1/30	-	-	-	-	-	-	-	rs61882678	-	1	-	HGNC	2857	-	-	-	-	0.1857	-	-	-	-	-	-	-	-	9.699	0.534695
HIGH_LD	rs61882678	11:46368241-46368241	T	intron_variant,NMD_transcript_variant	MODIFIER	DGKZ	ENSG00000149091	Transcript	ENST00000524984.1	nonsense_mediated_decay	-	1/30	-	-	-	-	-	-	-	rs61882678	-	1	-	HGNC	2857	-	-	-	-	0.1857	-	-	-	-	-	-	-	-	9.699	0.534695
HIGH_LD	rs61882678	11:46368241-46368241	T	intron_variant	MODIFIER	DGKZ	ENSG00000149091	Transcript	ENST00000525242.1	protein_coding	-	1/3	-	-	-	-	-	-	-	rs61882678	-	1	cds_end_NF	HGNC	2857	-	-	-	-	0.1857	-	-	-	-	-	-	-	-	9.699	0.534695
HIGH_LD	rs61882678	11:46368241-46368241	T	intron_variant,non_coding_transcript_variant	MODIFIER	DGKZ	ENSG00000149091	Transcript	ENST00000527674.1	retained_intron	-	1/2	-	-	-	-	-	-	-	rs61882678	-	1	-	HGNC	2857	-	-	-	-	0.1857	-	-	-	-	-	-	-	-	9.699	0.534695
HIGH_LD	rs61882678	11:46368241-46368241	T	intron_variant	MODIFIER	DGKZ	ENSG00000149091	Transcript	ENST00000528615.1	protein_coding	-	1/27	-	-	-	-	-	-	-	rs61882678	-	1	-	HGNC	2857	-	-	-	-	0.1857	-	-	-	-	-	-	-	-	9.699	0.534695
HIGH_LD	rs61882678	11:46368241-46368241	T	intron_variant,non_coding_transcript_variant	MODIFIER	DGKZ	ENSG00000149091	Transcript	ENST00000531879.1	retained_intron	-	1/25	-	-	-	-	-	-	-	rs61882678	-	1	-	HGNC	2857	-	-	-	-	0.1857	-	-	-	-	-	-	-	-	9.699	0.534695
HIGH_LD	rs61882678	11:46368241-46368241	T	intron_variant	MODIFIER	DGKZ	ENSG00000149091	Transcript	ENST00000532868.2	protein_coding	-	1/30	-	-	-	-	-	-	-	rs61882678	-	1	-	HGNC	2857	-	-	-	-	0.1857	-	-	-	-	-	-	-	-	9.699	0.534695
HIGH_LD	rs61882678	11:46368241-46368241	T	regulatory_region_variant	MODIFIER	-	-	RegulatoryFeature	ENSR00000039527	promoter	-	-	-	-	-	-	-	-	-	rs61882678	-	-	-	-	-	-	-	-	-	0.1857	-	-	-	-	-	-	-	-	9.699	0.534695
HIGH_LD	rs876701	11:46370767-46370767	G	intron_variant	MODIFIER	DGKZ	ENSG00000149091	Transcript	ENST00000318201.8	protein_coding	-	1/29	-	-	-	-	-	-	-	rs876701	-	1	-	HGNC	2857	-	-	-	-	0.1765	-	-	-	28096648	-	-	-	-	4.95	0.141909
HIGH_LD	rs876701	11:46370767-46370767	G	intron_variant	MODIFIER	DGKZ	ENSG00000149091	Transcript	ENST00000343674.6	protein_coding	-	1/30	-	-	-	-	-	-	-	rs876701	-	1	-	HGNC	2857	-	-	-	-	0.1765	-	-	-	28096648	-	-	-	-	4.95	0.141909
HIGH_LD	rs876701	11:46370767-46370767	G	intron_variant	MODIFIER	DGKZ	ENSG00000149091	Transcript	ENST00000395574.3	protein_coding	-	1/30	-	-	-	-	-	-	-	rs876701	-	1	-	HGNC	2857	-	-	-	-	0.1765	-	-	-	28096648	-	-	-	-	4.95	0.141909
HIGH_LD	rs876701	11:46370767-46370767	G	intron_variant	MODIFIER	DGKZ	ENSG00000149091	Transcript	ENST00000421244.2	protein_coding	-	1/30	-	-	-	-	-	-	-	rs876701	-	1	-	HGNC	2857	-	-	-	-	0.1765	-	-	-	28096648	-	-	-	-	4.95	0.141909
HIGH_LD	rs876701	11:46370767-46370767	G	intron_variant	MODIFIER	DGKZ	ENSG00000149091	Transcript	ENST00000456247.2	protein_coding	-	1/30	-	-	-	-	-	-	-	rs876701	-	1	-	HGNC	2857	-	-	-	-	0.1765	-	-	-	28096648	-	-	-	-	4.95	0.141909
HIGH_LD	rs876701	11:46370767-46370767	G	intron_variant,NMD_transcript_variant	MODIFIER	DGKZ	ENSG00000149091	Transcript	ENST00000524984.1	nonsense_mediated_decay	-	1/30	-	-	-	-	-	-	-	rs876701	-	1	-	HGNC	2857	-	-	-	-	0.1765	-	-	-	28096648	-	-	-	-	4.95	0.141909
HIGH_LD	rs876701	11:46370767-46370767	G	intron_variant	MODIFIER	DGKZ	ENSG00000149091	Transcript	ENST00000525242.1	protein_coding	-	1/3	-	-	-	-	-	-	-	rs876701	-	1	cds_end_NF	HGNC	2857	-	-	-	-	0.1765	-	-	-	28096648	-	-	-	-	4.95	0.141909
HIGH_LD	rs876701	11:46370767-46370767	G	intron_variant,non_coding_transcript_variant	MODIFIER	DGKZ	ENSG00000149091	Transcript	ENST00000527674.1	retained_intron	-	1/2	-	-	-	-	-	-	-	rs876701	-	1	-	HGNC	2857	-	-	-	-	0.1765	-	-	-	28096648	-	-	-	-	4.95	0.141909
HIGH_LD	rs876701	11:46370767-46370767	G	intron_variant	MODIFIER	DGKZ	ENSG00000149091	Transcript	ENST00000527911.1	protein_coding	-	1/30	-	-	-	-	-	-	-	rs876701	-	1	-	HGNC	2857	-	-	-	-	0.1765	-	-	-	28096648	-	-	-	-	4.95	0.141909
HIGH_LD	rs876701	11:46370767-46370767	G	intron_variant	MODIFIER	DGKZ	ENSG00000149091	Transcript	ENST00000528615.1	protein_coding	-	1/27	-	-	-	-	-	-	-	rs876701	-	1	-	HGNC	2857	-	-	-	-	0.1765	-	-	-	28096648	-	-	-	-	4.95	0.141909
HIGH_LD	rs876701	11:46370767-46370767	G	intron_variant,non_coding_transcript_variant	MODIFIER	DGKZ	ENSG00000149091	Transcript	ENST00000531879.1	retained_intron	-	1/25	-	-	-	-	-	-	-	rs876701	-	1	-	HGNC	2857	-	-	-	-	0.1765	-	-	-	28096648	-	-	-	-	4.95	0.141909
HIGH_LD	rs876701	11:46370767-46370767	G	intron_variant	MODIFIER	DGKZ	ENSG00000149091	Transcript	ENST00000532868.2	protein_coding	-	1/30	-	-	-	-	-	-	-	rs876701	-	1	-	HGNC	2857	-	-	-	-	0.1765	-	-	-	28096648	-	-	-	-	4.95	0.141909
HIGH_LD	rs876701	11:46370767-46370767	G	intron_variant,NMD_transcript_variant	MODIFIER	DGKZ	ENSG00000149091	Transcript	ENST00000533376.1	nonsense_mediated_decay	-	1/3	-	-	-	-	-	-	-	rs876701	-	1	-	HGNC	2857	-	-	-	-	0.1765	-	-	-	28096648	-	-	-	-	4.95	0.141909
HIGH_LD	rs876701	11:46370767-46370767	G	intron_variant	MODIFIER	DGKZ	ENSG00000149091	Transcript	ENST00000543978.1	protein_coding	-	1/10	-	-	-	-	-	-	-	rs876701	-	1	-	HGNC	2857	-	-	-	-	0.1765	-	-	-	28096648	-	-	-	-	4.95	0.141909
HIGH_LD	rs876701	11:46370767-46370767	G	regulatory_region_variant	MODIFIER	-	-	RegulatoryFeature	ENSR00000039527	promoter	-	-	-	-	-	-	-	-	-	rs876701	-	-	-	-	-	-	-	-	-	0.1765	-	-	-	28096648	-	-	-	-	4.95	0.141909
HIGH_LD	rs536758310	11:46371110-46371110	A	intron_variant	MODIFIER	DGKZ	ENSG00000149091	Transcript	ENST00000318201.8	protein_coding	-	1/29	-	-	-	-	-	-	-	rs536758310	-	1	-	HGNC	2857	-	-	-	-	0.2206	-	-	-	-	-	-	-	-	0.125	-0.451799
HIGH_LD	rs536758310	11:46371110-46371110	AA	intron_variant	MODIFIER	DGKZ	ENSG00000149091	Transcript	ENST00000318201.8	protein_coding	-	1/29	-	-	-	-	-	-	-	rs536758310	-	1	-	HGNC	2857	-	-	-	-	-	-	-	-	-	-	-	-	-	0.121	-0.455654
HIGH_LD	rs536758310	11:46371110-46371110	A	intron_variant	MODIFIER	DGKZ	ENSG00000149091	Transcript	ENST00000343674.6	protein_coding	-	1/30	-	-	-	-	-	-	-	rs536758310	-	1	-	HGNC	2857	-	-	-	-	0.2206	-	-	-	-	-	-	-	-	0.125	-0.451799
HIGH_LD	rs536758310	11:46371110-46371110	AA	intron_variant	MODIFIER	DGKZ	ENSG00000149091	Transcript	ENST00000343674.6	protein_coding	-	1/30	-	-	-	-	-	-	-	rs536758310	-	1	-	HGNC	2857	-	-	-	-	-	-	-	-	-	-	-	-	-	0.121	-0.455654
HIGH_LD	rs536758310	11:46371110-46371110	A	intron_variant	MODIFIER	DGKZ	ENSG00000149091	Transcript	ENST00000395574.3	protein_coding	-	1/30	-	-	-	-	-	-	-	rs536758310	-	1	-	HGNC	2857	-	-	-	-	0.2206	-	-	-	-	-	-	-	-	0.125	-0.451799
HIGH_LD	rs536758310	11:46371110-46371110	AA	intron_variant	MODIFIER	DGKZ	ENSG00000149091	Transcript	ENST00000395574.3	protein_coding	-	1/30	-	-	-	-	-	-	-	rs536758310	-	1	-	HGNC	2857	-	-	-	-	-	-	-	-	-	-	-	-	-	0.121	-0.455654
HIGH_LD	rs536758310	11:46371110-46371110	A	intron_variant	MODIFIER	DGKZ	ENSG00000149091	Transcript	ENST00000421244.2	protein_coding	-	1/30	-	-	-	-	-	-	-	rs536758310	-	1	-	HGNC	2857	-	-	-	-	0.2206	-	-	-	-	-	-	-	-	0.125	-0.451799
HIGH_LD	rs536758310	11:46371110-46371110	AA	intron_variant	MODIFIER	DGKZ	ENSG00000149091	Transcript	ENST00000421244.2	protein_coding	-	1/30	-	-	-	-	-	-	-	rs536758310	-	1	-	HGNC	2857	-	-	-	-	-	-	-	-	-	-	-	-	-	0.121	-0.455654
HIGH_LD	rs536758310	11:46371110-46371110	A	intron_variant	MODIFIER	DGKZ	ENSG00000149091	Transcript	ENST00000456247.2	protein_coding	-	1/30	-	-	-	-	-	-	-	rs536758310	-	1	-	HGNC	2857	-	-	-	-	0.2206	-	-	-	-	-	-	-	-	0.125	-0.451799
HIGH_LD	rs536758310	11:46371110-46371110	AA	intron_variant	MODIFIER	DGKZ	ENSG00000149091	Transcript	ENST00000456247.2	protein_coding	-	1/30	-	-	-	-	-	-	-	rs536758310	-	1	-	HGNC	2857	-	-	-	-	-	-	-	-	-	-	-	-	-	0.121	-0.455654
HIGH_LD	rs536758310	11:46371110-46371110	A	intron_variant,NMD_transcript_variant	MODIFIER	DGKZ	ENSG00000149091	Transcript	ENST00000524984.1	nonsense_mediated_decay	-	1/30	-	-	-	-	-	-	-	rs536758310	-	1	-	HGNC	2857	-	-	-	-	0.2206	-	-	-	-	-	-	-	-	0.125	-0.451799
HIGH_LD	rs536758310	11:46371110-46371110	AA	intron_variant,NMD_transcript_variant	MODIFIER	DGKZ	ENSG00000149091	Transcript	ENST00000524984.1	nonsense_mediated_decay	-	1/30	-	-	-	-	-	-	-	rs536758310	-	1	-	HGNC	2857	-	-	-	-	-	-	-	-	-	-	-	-	-	0.121	-0.455654
HIGH_LD	rs536758310	11:46371110-46371110	A	intron_variant	MODIFIER	DGKZ	ENSG00000149091	Transcript	ENST00000525242.1	protein_coding	-	1/3	-	-	-	-	-	-	-	rs536758310	-	1	cds_end_NF	HGNC	2857	-	-	-	-	0.2206	-	-	-	-	-	-	-	-	0.125	-0.451799
HIGH_LD	rs536758310	11:46371110-46371110	AA	intron_variant	MODIFIER	DGKZ	ENSG00000149091	Transcript	ENST00000525242.1	protein_coding	-	1/3	-	-	-	-	-	-	-	rs536758310	-	1	cds_end_NF	HGNC	2857	-	-	-	-	-	-	-	-	-	-	-	-	-	0.121	-0.455654
HIGH_LD	rs536758310	11:46371110-46371110	A	intron_variant,non_coding_transcript_variant	MODIFIER	DGKZ	ENSG00000149091	Transcript	ENST00000527674.1	retained_intron	-	1/2	-	-	-	-	-	-	-	rs536758310	-	1	-	HGNC	2857	-	-	-	-	0.2206	-	-	-	-	-	-	-	-	0.125	-0.451799
HIGH_LD	rs536758310	11:46371110-46371110	AA	intron_variant,non_coding_transcript_variant	MODIFIER	DGKZ	ENSG00000149091	Transcript	ENST00000527674.1	retained_intron	-	1/2	-	-	-	-	-	-	-	rs536758310	-	1	-	HGNC	2857	-	-	-	-	-	-	-	-	-	-	-	-	-	0.121	-0.455654
HIGH_LD	rs536758310	11:46371110-46371110	A	intron_variant	MODIFIER	DGKZ	ENSG00000149091	Transcript	ENST00000527911.1	protein_coding	-	1/30	-	-	-	-	-	-	-	rs536758310	-	1	-	HGNC	2857	-	-	-	-	0.2206	-	-	-	-	-	-	-	-	0.125	-0.451799
HIGH_LD	rs536758310	11:46371110-46371110	AA	intron_variant	MODIFIER	DGKZ	ENSG00000149091	Transcript	ENST00000527911.1	protein_coding	-	1/30	-	-	-	-	-	-	-	rs536758310	-	1	-	HGNC	2857	-	-	-	-	-	-	-	-	-	-	-	-	-	0.121	-0.455654
HIGH_LD	rs536758310	11:46371110-46371110	A	intron_variant	MODIFIER	DGKZ	ENSG00000149091	Transcript	ENST00000528615.1	protein_coding	-	1/27	-	-	-	-	-	-	-	rs536758310	-	1	-	HGNC	2857	-	-	-	-	0.2206	-	-	-	-	-	-	-	-	0.125	-0.451799
HIGH_LD	rs536758310	11:46371110-46371110	AA	intron_variant	MODIFIER	DGKZ	ENSG00000149091	Transcript	ENST00000528615.1	protein_coding	-	1/27	-	-	-	-	-	-	-	rs536758310	-	1	-	HGNC	2857	-	-	-	-	-	-	-	-	-	-	-	-	-	0.121	-0.455654
HIGH_LD	rs536758310	11:46371110-46371110	A	intron_variant,non_coding_transcript_variant	MODIFIER	DGKZ	ENSG00000149091	Transcript	ENST00000531879.1	retained_intron	-	1/25	-	-	-	-	-	-	-	rs536758310	-	1	-	HGNC	2857	-	-	-	-	0.2206	-	-	-	-	-	-	-	-	0.125	-0.451799
HIGH_LD	rs536758310	11:46371110-46371110	AA	intron_variant,non_coding_transcript_variant	MODIFIER	DGKZ	ENSG00000149091	Transcript	ENST00000531879.1	retained_intron	-	1/25	-	-	-	-	-	-	-	rs536758310	-	1	-	HGNC	2857	-	-	-	-	-	-	-	-	-	-	-	-	-	0.121	-0.455654
HIGH_LD	rs536758310	11:46371110-46371110	A	intron_variant	MODIFIER	DGKZ	ENSG00000149091	Transcript	ENST00000532868.2	protein_coding	-	1/30	-	-	-	-	-	-	-	rs536758310	-	1	-	HGNC	2857	-	-	-	-	0.2206	-	-	-	-	-	-	-	-	0.125	-0.451799
HIGH_LD	rs536758310	11:46371110-46371110	AA	intron_variant	MODIFIER	DGKZ	ENSG00000149091	Transcript	ENST00000532868.2	protein_coding	-	1/30	-	-	-	-	-	-	-	rs536758310	-	1	-	HGNC	2857	-	-	-	-	-	-	-	-	-	-	-	-	-	0.121	-0.455654
HIGH_LD	rs536758310	11:46371110-46371110	A	intron_variant,NMD_transcript_variant	MODIFIER	DGKZ	ENSG00000149091	Transcript	ENST00000533376.1	nonsense_mediated_decay	-	1/3	-	-	-	-	-	-	-	rs536758310	-	1	-	HGNC	2857	-	-	-	-	0.2206	-	-	-	-	-	-	-	-	0.125	-0.451799
HIGH_LD	rs536758310	11:46371110-46371110	AA	intron_variant,NMD_transcript_variant	MODIFIER	DGKZ	ENSG00000149091	Transcript	ENST00000533376.1	nonsense_mediated_decay	-	1/3	-	-	-	-	-	-	-	rs536758310	-	1	-	HGNC	2857	-	-	-	-	-	-	-	-	-	-	-	-	-	0.121	-0.455654
HIGH_LD	rs536758310	11:46371110-46371110	A	intron_variant	MODIFIER	DGKZ	ENSG00000149091	Transcript	ENST00000543978.1	protein_coding	-	1/10	-	-	-	-	-	-	-	rs536758310	-	1	-	HGNC	2857	-	-	-	-	0.2206	-	-	-	-	-	-	-	-	0.125	-0.451799
HIGH_LD	rs536758310	11:46371110-46371110	AA	intron_variant	MODIFIER	DGKZ	ENSG00000149091	Transcript	ENST00000543978.1	protein_coding	-	1/10	-	-	-	-	-	-	-	rs536758310	-	1	-	HGNC	2857	-	-	-	-	-	-	-	-	-	-	-	-	-	0.121	-0.455654
HIGH_LD	rs536758310	11:46371110-46371110	A	regulatory_region_variant	MODIFIER	-	-	RegulatoryFeature	ENSR00000039527	promoter	-	-	-	-	-	-	-	-	-	rs536758310	-	-	-	-	-	-	-	-	-	0.2206	-	-	-	-	-	-	-	-	0.125	-0.451799
HIGH_LD	rs536758310	11:46371110-46371110	AA	regulatory_region_variant	MODIFIER	-	-	RegulatoryFeature	ENSR00000039527	promoter	-	-	-	-	-	-	-	-	-	rs536758310	-	-	-	-	-	-	-	-	-	-	-	-	-	-	-	-	-	-	0.121	-0.455654
HIGH_LD	rs572544808	11:46372405-46372405	T	intron_variant	MODIFIER	DGKZ	ENSG00000149091	Transcript	ENST00000318201.8	protein_coding	-	1/29	-	-	-	-	-	-	-	rs572544808	-	1	-	HGNC	2857	-	-	-	-	0.2021	-	-	-	-	-	-	-	-	5.773	0.195323
HIGH_LD	rs572544808	11:46372405-46372405	TT	intron_variant	MODIFIER	DGKZ	ENSG00000149091	Transcript	ENST00000318201.8	protein_coding	-	1/29	-	-	-	-	-	-	-	rs572544808	-	1	-	HGNC	2857	-	-	-	-	-	-	-	-	-	-	-	-	-	5.715	0.191467
HIGH_LD	rs572544808	11:46372405-46372405	TTT	intron_variant	MODIFIER	DGKZ	ENSG00000149091	Transcript	ENST00000318201.8	protein_coding	-	1/29	-	-	-	-	-	-	-	rs572544808	-	1	-	HGNC	2857	-	-	-	-	-	-	-	-	-	-	-	-	-	-	-
HIGH_LD	rs572544808	11:46372405-46372405	T	intron_variant	MODIFIER	DGKZ	ENSG00000149091	Transcript	ENST00000343674.6	protein_coding	-	1/30	-	-	-	-	-	-	-	rs572544808	-	1	-	HGNC	2857	-	-	-	-	0.2021	-	-	-	-	-	-	-	-	5.773	0.195323
HIGH_LD	rs572544808	11:46372405-46372405	TT	intron_variant	MODIFIER	DGKZ	ENSG00000149091	Transcript	ENST00000343674.6	protein_coding	-	1/30	-	-	-	-	-	-	-	rs572544808	-	1	-	HGNC	2857	-	-	-	-	-	-	-	-	-	-	-	-	-	5.715	0.191467
HIGH_LD	rs572544808	11:46372405-46372405	TTT	intron_variant	MODIFIER	DGKZ	ENSG00000149091	Transcript	ENST00000343674.6	protein_coding	-	1/30	-	-	-	-	-	-	-	rs572544808	-	1	-	HGNC	2857	-	-	-	-	-	-	-	-	-	-	-	-	-	-	-
HIGH_LD	rs572544808	11:46372405-46372405	T	intron_variant	MODIFIER	DGKZ	ENSG00000149091	Transcript	ENST00000395574.3	protein_coding	-	1/30	-	-	-	-	-	-	-	rs572544808	-	1	-	HGNC	2857	-	-	-	-	0.2021	-	-	-	-	-	-	-	-	5.773	0.195323
HIGH_LD	rs572544808	11:46372405-46372405	TT	intron_variant	MODIFIER	DGKZ	ENSG00000149091	Transcript	ENST00000395574.3	protein_coding	-	1/30	-	-	-	-	-	-	-	rs572544808	-	1	-	HGNC	2857	-	-	-	-	-	-	-	-	-	-	-	-	-	5.715	0.191467
HIGH_LD	rs572544808	11:46372405-46372405	TTT	intron_variant	MODIFIER	DGKZ	ENSG00000149091	Transcript	ENST00000395574.3	protein_coding	-	1/30	-	-	-	-	-	-	-	rs572544808	-	1	-	HGNC	2857	-	-	-	-	-	-	-	-	-	-	-	-	-	-	-
HIGH_LD	rs572544808	11:46372405-46372405	T	intron_variant	MODIFIER	DGKZ	ENSG00000149091	Transcript	ENST00000421244.2	protein_coding	-	1/30	-	-	-	-	-	-	-	rs572544808	-	1	-	HGNC	2857	-	-	-	-	0.2021	-	-	-	-	-	-	-	-	5.773	0.195323
HIGH_LD	rs572544808	11:46372405-46372405	TT	intron_variant	MODIFIER	DGKZ	ENSG00000149091	Transcript	ENST00000421244.2	protein_coding	-	1/30	-	-	-	-	-	-	-	rs572544808	-	1	-	HGNC	2857	-	-	-	-	-	-	-	-	-	-	-	-	-	5.715	0.191467
HIGH_LD	rs572544808	11:46372405-46372405	TTT	intron_variant	MODIFIER	DGKZ	ENSG00000149091	Transcript	ENST00000421244.2	protein_coding	-	1/30	-	-	-	-	-	-	-	rs572544808	-	1	-	HGNC	2857	-	-	-	-	-	-	-	-	-	-	-	-	-	-	-
HIGH_LD	rs572544808	11:46372405-46372405	T	intron_variant	MODIFIER	DGKZ	ENSG00000149091	Transcript	ENST00000456247.2	protein_coding	-	1/30	-	-	-	-	-	-	-	rs572544808	-	1	-	HGNC	2857	-	-	-	-	0.2021	-	-	-	-	-	-	-	-	5.773	0.195323
HIGH_LD	rs572544808	11:46372405-46372405	TT	intron_variant	MODIFIER	DGKZ	ENSG00000149091	Transcript	ENST00000456247.2	protein_coding	-	1/30	-	-	-	-	-	-	-	rs572544808	-	1	-	HGNC	2857	-	-	-	-	-	-	-	-	-	-	-	-	-	5.715	0.191467
HIGH_LD	rs572544808	11:46372405-46372405	TTT	intron_variant	MODIFIER	DGKZ	ENSG00000149091	Transcript	ENST00000456247.2	protein_coding	-	1/30	-	-	-	-	-	-	-	rs572544808	-	1	-	HGNC	2857	-	-	-	-	-	-	-	-	-	-	-	-	-	-	-
HIGH_LD	rs572544808	11:46372405-46372405	T	intron_variant,NMD_transcript_variant	MODIFIER	DGKZ	ENSG00000149091	Transcript	ENST00000524984.1	nonsense_mediated_decay	-	1/30	-	-	-	-	-	-	-	rs572544808	-	1	-	HGNC	2857	-	-	-	-	0.2021	-	-	-	-	-	-	-	-	5.773	0.195323
HIGH_LD	rs572544808	11:46372405-46372405	TT	intron_variant,NMD_transcript_variant	MODIFIER	DGKZ	ENSG00000149091	Transcript	ENST00000524984.1	nonsense_mediated_decay	-	1/30	-	-	-	-	-	-	-	rs572544808	-	1	-	HGNC	2857	-	-	-	-	-	-	-	-	-	-	-	-	-	5.715	0.191467
HIGH_LD	rs572544808	11:46372405-46372405	TTT	intron_variant,NMD_transcript_variant	MODIFIER	DGKZ	ENSG00000149091	Transcript	ENST00000524984.1	nonsense_mediated_decay	-	1/30	-	-	-	-	-	-	-	rs572544808	-	1	-	HGNC	2857	-	-	-	-	-	-	-	-	-	-	-	-	-	-	-
HIGH_LD	rs572544808	11:46372405-46372405	T	intron_variant	MODIFIER	DGKZ	ENSG00000149091	Transcript	ENST00000525242.1	protein_coding	-	1/3	-	-	-	-	-	-	-	rs572544808	-	1	cds_end_NF	HGNC	2857	-	-	-	-	0.2021	-	-	-	-	-	-	-	-	5.773	0.195323
HIGH_LD	rs572544808	11:46372405-46372405	TT	intron_variant	MODIFIER	DGKZ	ENSG00000149091	Transcript	ENST00000525242.1	protein_coding	-	1/3	-	-	-	-	-	-	-	rs572544808	-	1	cds_end_NF	HGNC	2857	-	-	-	-	-	-	-	-	-	-	-	-	-	5.715	0.191467
HIGH_LD	rs572544808	11:46372405-46372405	TTT	intron_variant	MODIFIER	DGKZ	ENSG00000149091	Transcript	ENST00000525242.1	protein_coding	-	1/3	-	-	-	-	-	-	-	rs572544808	-	1	cds_end_NF	HGNC	2857	-	-	-	-	-	-	-	-	-	-	-	-	-	-	-
HIGH_LD	rs572544808	11:46372405-46372405	T	intron_variant,non_coding_transcript_variant	MODIFIER	DGKZ	ENSG00000149091	Transcript	ENST00000527674.1	retained_intron	-	1/2	-	-	-	-	-	-	-	rs572544808	-	1	-	HGNC	2857	-	-	-	-	0.2021	-	-	-	-	-	-	-	-	5.773	0.195323
HIGH_LD	rs572544808	11:46372405-46372405	TT	intron_variant,non_coding_transcript_variant	MODIFIER	DGKZ	ENSG00000149091	Transcript	ENST00000527674.1	retained_intron	-	1/2	-	-	-	-	-	-	-	rs572544808	-	1	-	HGNC	2857	-	-	-	-	-	-	-	-	-	-	-	-	-	5.715	0.191467
HIGH_LD	rs572544808	11:46372405-46372405	TTT	intron_variant,non_coding_transcript_variant	MODIFIER	DGKZ	ENSG00000149091	Transcript	ENST00000527674.1	retained_intron	-	1/2	-	-	-	-	-	-	-	rs572544808	-	1	-	HGNC	2857	-	-	-	-	-	-	-	-	-	-	-	-	-	-	-
HIGH_LD	rs572544808	11:46372405-46372405	T	intron_variant	MODIFIER	DGKZ	ENSG00000149091	Transcript	ENST00000527911.1	protein_coding	-	1/30	-	-	-	-	-	-	-	rs572544808	-	1	-	HGNC	2857	-	-	-	-	0.2021	-	-	-	-	-	-	-	-	5.773	0.195323
HIGH_LD	rs572544808	11:46372405-46372405	TT	intron_variant	MODIFIER	DGKZ	ENSG00000149091	Transcript	ENST00000527911.1	protein_coding	-	1/30	-	-	-	-	-	-	-	rs572544808	-	1	-	HGNC	2857	-	-	-	-	-	-	-	-	-	-	-	-	-	5.715	0.191467
HIGH_LD	rs572544808	11:46372405-46372405	TTT	intron_variant	MODIFIER	DGKZ	ENSG00000149091	Transcript	ENST00000527911.1	protein_coding	-	1/30	-	-	-	-	-	-	-	rs572544808	-	1	-	HGNC	2857	-	-	-	-	-	-	-	-	-	-	-	-	-	-	-
HIGH_LD	rs572544808	11:46372405-46372405	T	intron_variant	MODIFIER	DGKZ	ENSG00000149091	Transcript	ENST00000528615.1	protein_coding	-	1/27	-	-	-	-	-	-	-	rs572544808	-	1	-	HGNC	2857	-	-	-	-	0.2021	-	-	-	-	-	-	-	-	5.773	0.195323
HIGH_LD	rs572544808	11:46372405-46372405	TT	intron_variant	MODIFIER	DGKZ	ENSG00000149091	Transcript	ENST00000528615.1	protein_coding	-	1/27	-	-	-	-	-	-	-	rs572544808	-	1	-	HGNC	2857	-	-	-	-	-	-	-	-	-	-	-	-	-	5.715	0.191467
HIGH_LD	rs572544808	11:46372405-46372405	TTT	intron_variant	MODIFIER	DGKZ	ENSG00000149091	Transcript	ENST00000528615.1	protein_coding	-	1/27	-	-	-	-	-	-	-	rs572544808	-	1	-	HGNC	2857	-	-	-	-	-	-	-	-	-	-	-	-	-	-	-
HIGH_LD	rs572544808	11:46372405-46372405	T	intron_variant,non_coding_transcript_variant	MODIFIER	DGKZ	ENSG00000149091	Transcript	ENST00000531879.1	retained_intron	-	1/25	-	-	-	-	-	-	-	rs572544808	-	1	-	HGNC	2857	-	-	-	-	0.2021	-	-	-	-	-	-	-	-	5.773	0.195323
HIGH_LD	rs572544808	11:46372405-46372405	TT	intron_variant,non_coding_transcript_variant	MODIFIER	DGKZ	ENSG00000149091	Transcript	ENST00000531879.1	retained_intron	-	1/25	-	-	-	-	-	-	-	rs572544808	-	1	-	HGNC	2857	-	-	-	-	-	-	-	-	-	-	-	-	-	5.715	0.191467
HIGH_LD	rs572544808	11:46372405-46372405	TTT	intron_variant,non_coding_transcript_variant	MODIFIER	DGKZ	ENSG00000149091	Transcript	ENST00000531879.1	retained_intron	-	1/25	-	-	-	-	-	-	-	rs572544808	-	1	-	HGNC	2857	-	-	-	-	-	-	-	-	-	-	-	-	-	-	-
HIGH_LD	rs572544808	11:46372405-46372405	T	intron_variant	MODIFIER	DGKZ	ENSG00000149091	Transcript	ENST00000532868.2	protein_coding	-	1/30	-	-	-	-	-	-	-	rs572544808	-	1	-	HGNC	2857	-	-	-	-	0.2021	-	-	-	-	-	-	-	-	5.773	0.195323
HIGH_LD	rs572544808	11:46372405-46372405	TT	intron_variant	MODIFIER	DGKZ	ENSG00000149091	Transcript	ENST00000532868.2	protein_coding	-	1/30	-	-	-	-	-	-	-	rs572544808	-	1	-	HGNC	2857	-	-	-	-	-	-	-	-	-	-	-	-	-	5.715	0.191467
HIGH_LD	rs572544808	11:46372405-46372405	TTT	intron_variant	MODIFIER	DGKZ	ENSG00000149091	Transcript	ENST00000532868.2	protein_coding	-	1/30	-	-	-	-	-	-	-	rs572544808	-	1	-	HGNC	2857	-	-	-	-	-	-	-	-	-	-	-	-	-	-	-
HIGH_LD	rs572544808	11:46372405-46372405	T	intron_variant,NMD_transcript_variant	MODIFIER	DGKZ	ENSG00000149091	Transcript	ENST00000533376.1	nonsense_mediated_decay	-	1/3	-	-	-	-	-	-	-	rs572544808	-	1	-	HGNC	2857	-	-	-	-	0.2021	-	-	-	-	-	-	-	-	5.773	0.195323
HIGH_LD	rs572544808	11:46372405-46372405	TT	intron_variant,NMD_transcript_variant	MODIFIER	DGKZ	ENSG00000149091	Transcript	ENST00000533376.1	nonsense_mediated_decay	-	1/3	-	-	-	-	-	-	-	rs572544808	-	1	-	HGNC	2857	-	-	-	-	-	-	-	-	-	-	-	-	-	5.715	0.191467
HIGH_LD	rs572544808	11:46372405-46372405	TTT	intron_variant,NMD_transcript_variant	MODIFIER	DGKZ	ENSG00000149091	Transcript	ENST00000533376.1	nonsense_mediated_decay	-	1/3	-	-	-	-	-	-	-	rs572544808	-	1	-	HGNC	2857	-	-	-	-	-	-	-	-	-	-	-	-	-	-	-
HIGH_LD	rs572544808	11:46372405-46372405	T	intron_variant	MODIFIER	DGKZ	ENSG00000149091	Transcript	ENST00000543978.1	protein_coding	-	1/10	-	-	-	-	-	-	-	rs572544808	-	1	-	HGNC	2857	-	-	-	-	0.2021	-	-	-	-	-	-	-	-	5.773	0.195323
HIGH_LD	rs572544808	11:46372405-46372405	TT	intron_variant	MODIFIER	DGKZ	ENSG00000149091	Transcript	ENST00000543978.1	protein_coding	-	1/10	-	-	-	-	-	-	-	rs572544808	-	1	-	HGNC	2857	-	-	-	-	-	-	-	-	-	-	-	-	-	5.715	0.191467
HIGH_LD	rs572544808	11:46372405-46372405	TTT	intron_variant	MODIFIER	DGKZ	ENSG00000149091	Transcript	ENST00000543978.1	protein_coding	-	1/10	-	-	-	-	-	-	-	rs572544808	-	1	-	HGNC	2857	-	-	-	-	-	-	-	-	-	-	-	-	-	-	-
HIGH_LD	rs7951870	11:46373311-46373311	C	intron_variant	MODIFIER	DGKZ	ENSG00000149091	Transcript	ENST00000318201.8	protein_coding	-	1/29	-	-	-	-	-	-	-	rs7951870	-	1	-	HGNC	2857	-	-	-	-	0.3285	-	-	1	29805045	-	-	-	-	5.34	0.166878
HIGH_LD	rs7951870	11:46373311-46373311	C	intron_variant	MODIFIER	DGKZ	ENSG00000149091	Transcript	ENST00000343674.6	protein_coding	-	1/30	-	-	-	-	-	-	-	rs7951870	-	1	-	HGNC	2857	-	-	-	-	0.3285	-	-	1	29805045	-	-	-	-	5.34	0.166878
HIGH_LD	rs7951870	11:46373311-46373311	C	intron_variant	MODIFIER	DGKZ	ENSG00000149091	Transcript	ENST00000395574.3	protein_coding	-	1/30	-	-	-	-	-	-	-	rs7951870	-	1	-	HGNC	2857	-	-	-	-	0.3285	-	-	1	29805045	-	-	-	-	5.34	0.166878
HIGH_LD	rs7951870	11:46373311-46373311	C	intron_variant	MODIFIER	DGKZ	ENSG00000149091	Transcript	ENST00000421244.2	protein_coding	-	1/30	-	-	-	-	-	-	-	rs7951870	-	1	-	HGNC	2857	-	-	-	-	0.3285	-	-	1	29805045	-	-	-	-	5.34	0.166878
HIGH_LD	rs7951870	11:46373311-46373311	C	intron_variant	MODIFIER	DGKZ	ENSG00000149091	Transcript	ENST00000456247.2	protein_coding	-	1/30	-	-	-	-	-	-	-	rs7951870	-	1	-	HGNC	2857	-	-	-	-	0.3285	-	-	1	29805045	-	-	-	-	5.34	0.166878
HIGH_LD	rs7951870	11:46373311-46373311	C	intron_variant,NMD_transcript_variant	MODIFIER	DGKZ	ENSG00000149091	Transcript	ENST00000524984.1	nonsense_mediated_decay	-	1/30	-	-	-	-	-	-	-	rs7951870	-	1	-	HGNC	2857	-	-	-	-	0.3285	-	-	1	29805045	-	-	-	-	5.34	0.166878
HIGH_LD	rs7951870	11:46373311-46373311	C	intron_variant	MODIFIER	DGKZ	ENSG00000149091	Transcript	ENST00000525242.1	protein_coding	-	1/3	-	-	-	-	-	-	-	rs7951870	-	1	cds_end_NF	HGNC	2857	-	-	-	-	0.3285	-	-	1	29805045	-	-	-	-	5.34	0.166878
HIGH_LD	rs7951870	11:46373311-46373311	C	intron_variant,non_coding_transcript_variant	MODIFIER	DGKZ	ENSG00000149091	Transcript	ENST00000527674.1	retained_intron	-	1/2	-	-	-	-	-	-	-	rs7951870	-	1	-	HGNC	2857	-	-	-	-	0.3285	-	-	1	29805045	-	-	-	-	5.34	0.166878
HIGH_LD	rs7951870	11:46373311-46373311	C	intron_variant	MODIFIER	DGKZ	ENSG00000149091	Transcript	ENST00000527911.1	protein_coding	-	1/30	-	-	-	-	-	-	-	rs7951870	-	1	-	HGNC	2857	-	-	-	-	0.3285	-	-	1	29805045	-	-	-	-	5.34	0.166878
HIGH_LD	rs7951870	11:46373311-46373311	C	intron_variant	MODIFIER	DGKZ	ENSG00000149091	Transcript	ENST00000528615.1	protein_coding	-	1/27	-	-	-	-	-	-	-	rs7951870	-	1	-	HGNC	2857	-	-	-	-	0.3285	-	-	1	29805045	-	-	-	-	5.34	0.166878
HIGH_LD	rs7951870	11:46373311-46373311	C	intron_variant,non_coding_transcript_variant	MODIFIER	DGKZ	ENSG00000149091	Transcript	ENST00000531879.1	retained_intron	-	1/25	-	-	-	-	-	-	-	rs7951870	-	1	-	HGNC	2857	-	-	-	-	0.3285	-	-	1	29805045	-	-	-	-	5.34	0.166878
HIGH_LD	rs7951870	11:46373311-46373311	C	intron_variant	MODIFIER	DGKZ	ENSG00000149091	Transcript	ENST00000532868.2	protein_coding	-	1/30	-	-	-	-	-	-	-	rs7951870	-	1	-	HGNC	2857	-	-	-	-	0.3285	-	-	1	29805045	-	-	-	-	5.34	0.166878
HIGH_LD	rs7951870	11:46373311-46373311	C	intron_variant,NMD_transcript_variant	MODIFIER	DGKZ	ENSG00000149091	Transcript	ENST00000533376.1	nonsense_mediated_decay	-	1/3	-	-	-	-	-	-	-	rs7951870	-	1	-	HGNC	2857	-	-	-	-	0.3285	-	-	1	29805045	-	-	-	-	5.34	0.166878
HIGH_LD	rs7951870	11:46373311-46373311	C	intron_variant	MODIFIER	DGKZ	ENSG00000149091	Transcript	ENST00000543978.1	protein_coding	-	1/10	-	-	-	-	-	-	-	rs7951870	-	1	-	HGNC	2857	-	-	-	-	0.3285	-	-	1	29805045	-	-	-	-	5.34	0.166878
HIGH_LD	rs7951870	11:46373311-46373311	C	regulatory_region_variant	MODIFIER	-	-	RegulatoryFeature	ENSR00000357722	CTCF_binding_site	-	-	-	-	-	-	-	-	-	rs7951870	-	-	-	-	-	-	-	-	-	0.3285	-	-	1	29805045	-	-	-	-	5.34	0.166878
HIGH_LD	rs61882682	11:46376094-46376094	C	intron_variant	MODIFIER	DGKZ	ENSG00000149091	Transcript	ENST00000318201.8	protein_coding	-	1/29	-	-	-	-	-	-	-	rs61882682	-	1	-	HGNC	2857	-	-	-	-	0.1308	-	-	-	-	-	-	-	-	3.511	0.054974
HIGH_LD	rs61882682	11:46376094-46376094	C	intron_variant	MODIFIER	DGKZ	ENSG00000149091	Transcript	ENST00000343674.6	protein_coding	-	1/30	-	-	-	-	-	-	-	rs61882682	-	1	-	HGNC	2857	-	-	-	-	0.1308	-	-	-	-	-	-	-	-	3.511	0.054974
HIGH_LD	rs61882682	11:46376094-46376094	C	intron_variant	MODIFIER	DGKZ	ENSG00000149091	Transcript	ENST00000395574.3	protein_coding	-	1/30	-	-	-	-	-	-	-	rs61882682	-	1	-	HGNC	2857	-	-	-	-	0.1308	-	-	-	-	-	-	-	-	3.511	0.054974
HIGH_LD	rs61882682	11:46376094-46376094	C	intron_variant	MODIFIER	DGKZ	ENSG00000149091	Transcript	ENST00000421244.2	protein_coding	-	1/30	-	-	-	-	-	-	-	rs61882682	-	1	-	HGNC	2857	-	-	-	-	0.1308	-	-	-	-	-	-	-	-	3.511	0.054974
HIGH_LD	rs61882682	11:46376094-46376094	C	intron_variant	MODIFIER	DGKZ	ENSG00000149091	Transcript	ENST00000456247.2	protein_coding	-	1/30	-	-	-	-	-	-	-	rs61882682	-	1	-	HGNC	2857	-	-	-	-	0.1308	-	-	-	-	-	-	-	-	3.511	0.054974
HIGH_LD	rs61882682	11:46376094-46376094	C	intron_variant,NMD_transcript_variant	MODIFIER	DGKZ	ENSG00000149091	Transcript	ENST00000524984.1	nonsense_mediated_decay	-	1/30	-	-	-	-	-	-	-	rs61882682	-	1	-	HGNC	2857	-	-	-	-	0.1308	-	-	-	-	-	-	-	-	3.511	0.054974
HIGH_LD	rs61882682	11:46376094-46376094	C	intron_variant	MODIFIER	DGKZ	ENSG00000149091	Transcript	ENST00000525242.1	protein_coding	-	1/3	-	-	-	-	-	-	-	rs61882682	-	1	cds_end_NF	HGNC	2857	-	-	-	-	0.1308	-	-	-	-	-	-	-	-	3.511	0.054974
HIGH_LD	rs61882682	11:46376094-46376094	C	intron_variant,non_coding_transcript_variant	MODIFIER	DGKZ	ENSG00000149091	Transcript	ENST00000527674.1	retained_intron	-	1/2	-	-	-	-	-	-	-	rs61882682	-	1	-	HGNC	2857	-	-	-	-	0.1308	-	-	-	-	-	-	-	-	3.511	0.054974
HIGH_LD	rs61882682	11:46376094-46376094	C	intron_variant	MODIFIER	DGKZ	ENSG00000149091	Transcript	ENST00000527911.1	protein_coding	-	1/30	-	-	-	-	-	-	-	rs61882682	-	1	-	HGNC	2857	-	-	-	-	0.1308	-	-	-	-	-	-	-	-	3.511	0.054974
HIGH_LD	rs61882682	11:46376094-46376094	C	intron_variant	MODIFIER	DGKZ	ENSG00000149091	Transcript	ENST00000528615.1	protein_coding	-	1/27	-	-	-	-	-	-	-	rs61882682	-	1	-	HGNC	2857	-	-	-	-	0.1308	-	-	-	-	-	-	-	-	3.511	0.054974
HIGH_LD	rs61882682	11:46376094-46376094	C	intron_variant,non_coding_transcript_variant	MODIFIER	DGKZ	ENSG00000149091	Transcript	ENST00000531879.1	retained_intron	-	1/25	-	-	-	-	-	-	-	rs61882682	-	1	-	HGNC	2857	-	-	-	-	0.1308	-	-	-	-	-	-	-	-	3.511	0.054974
HIGH_LD	rs61882682	11:46376094-46376094	C	intron_variant	MODIFIER	DGKZ	ENSG00000149091	Transcript	ENST00000532868.2	protein_coding	-	1/30	-	-	-	-	-	-	-	rs61882682	-	1	-	HGNC	2857	-	-	-	-	0.1308	-	-	-	-	-	-	-	-	3.511	0.054974
HIGH_LD	rs61882682	11:46376094-46376094	C	intron_variant,NMD_transcript_variant	MODIFIER	DGKZ	ENSG00000149091	Transcript	ENST00000533376.1	nonsense_mediated_decay	-	1/3	-	-	-	-	-	-	-	rs61882682	-	1	-	HGNC	2857	-	-	-	-	0.1308	-	-	-	-	-	-	-	-	3.511	0.054974
HIGH_LD	rs61882682	11:46376094-46376094	C	intron_variant	MODIFIER	DGKZ	ENSG00000149091	Transcript	ENST00000543978.1	protein_coding	-	1/10	-	-	-	-	-	-	-	rs61882682	-	1	-	HGNC	2857	-	-	-	-	0.1308	-	-	-	-	-	-	-	-	3.511	0.054974
HIGH_LD	rs61882683	11:46376857-46376857	A	intron_variant	MODIFIER	DGKZ	ENSG00000149091	Transcript	ENST00000318201.8	protein_coding	-	1/29	-	-	-	-	-	-	-	rs61882683	-	1	-	HGNC	2857	-	-	-	-	0.1286	-	-	-	-	-	-	-	-	0.122	-0.455227
HIGH_LD	rs61882683	11:46376857-46376857	A	intron_variant	MODIFIER	DGKZ	ENSG00000149091	Transcript	ENST00000343674.6	protein_coding	-	1/30	-	-	-	-	-	-	-	rs61882683	-	1	-	HGNC	2857	-	-	-	-	0.1286	-	-	-	-	-	-	-	-	0.122	-0.455227
HIGH_LD	rs61882683	11:46376857-46376857	A	intron_variant	MODIFIER	DGKZ	ENSG00000149091	Transcript	ENST00000395574.3	protein_coding	-	1/30	-	-	-	-	-	-	-	rs61882683	-	1	-	HGNC	2857	-	-	-	-	0.1286	-	-	-	-	-	-	-	-	0.122	-0.455227
HIGH_LD	rs61882683	11:46376857-46376857	A	intron_variant	MODIFIER	DGKZ	ENSG00000149091	Transcript	ENST00000421244.2	protein_coding	-	1/30	-	-	-	-	-	-	-	rs61882683	-	1	-	HGNC	2857	-	-	-	-	0.1286	-	-	-	-	-	-	-	-	0.122	-0.455227
HIGH_LD	rs61882683	11:46376857-46376857	A	intron_variant	MODIFIER	DGKZ	ENSG00000149091	Transcript	ENST00000456247.2	protein_coding	-	1/30	-	-	-	-	-	-	-	rs61882683	-	1	-	HGNC	2857	-	-	-	-	0.1286	-	-	-	-	-	-	-	-	0.122	-0.455227
HIGH_LD	rs61882683	11:46376857-46376857	A	intron_variant,NMD_transcript_variant	MODIFIER	DGKZ	ENSG00000149091	Transcript	ENST00000524984.1	nonsense_mediated_decay	-	1/30	-	-	-	-	-	-	-	rs61882683	-	1	-	HGNC	2857	-	-	-	-	0.1286	-	-	-	-	-	-	-	-	0.122	-0.455227
HIGH_LD	rs61882683	11:46376857-46376857	A	intron_variant	MODIFIER	DGKZ	ENSG00000149091	Transcript	ENST00000525242.1	protein_coding	-	1/3	-	-	-	-	-	-	-	rs61882683	-	1	cds_end_NF	HGNC	2857	-	-	-	-	0.1286	-	-	-	-	-	-	-	-	0.122	-0.455227
HIGH_LD	rs61882683	11:46376857-46376857	A	intron_variant,non_coding_transcript_variant	MODIFIER	DGKZ	ENSG00000149091	Transcript	ENST00000527674.1	retained_intron	-	1/2	-	-	-	-	-	-	-	rs61882683	-	1	-	HGNC	2857	-	-	-	-	0.1286	-	-	-	-	-	-	-	-	0.122	-0.455227
HIGH_LD	rs61882683	11:46376857-46376857	A	intron_variant	MODIFIER	DGKZ	ENSG00000149091	Transcript	ENST00000527911.1	protein_coding	-	1/30	-	-	-	-	-	-	-	rs61882683	-	1	-	HGNC	2857	-	-	-	-	0.1286	-	-	-	-	-	-	-	-	0.122	-0.455227
HIGH_LD	rs61882683	11:46376857-46376857	A	intron_variant	MODIFIER	DGKZ	ENSG00000149091	Transcript	ENST00000528615.1	protein_coding	-	1/27	-	-	-	-	-	-	-	rs61882683	-	1	-	HGNC	2857	-	-	-	-	0.1286	-	-	-	-	-	-	-	-	0.122	-0.455227
HIGH_LD	rs61882683	11:46376857-46376857	A	intron_variant,non_coding_transcript_variant	MODIFIER	DGKZ	ENSG00000149091	Transcript	ENST00000531879.1	retained_intron	-	1/25	-	-	-	-	-	-	-	rs61882683	-	1	-	HGNC	2857	-	-	-	-	0.1286	-	-	-	-	-	-	-	-	0.122	-0.455227
HIGH_LD	rs61882683	11:46376857-46376857	A	intron_variant	MODIFIER	DGKZ	ENSG00000149091	Transcript	ENST00000532868.2	protein_coding	-	1/30	-	-	-	-	-	-	-	rs61882683	-	1	-	HGNC	2857	-	-	-	-	0.1286	-	-	-	-	-	-	-	-	0.122	-0.455227
HIGH_LD	rs61882683	11:46376857-46376857	A	intron_variant,NMD_transcript_variant	MODIFIER	DGKZ	ENSG00000149091	Transcript	ENST00000533376.1	nonsense_mediated_decay	-	1/3	-	-	-	-	-	-	-	rs61882683	-	1	-	HGNC	2857	-	-	-	-	0.1286	-	-	-	-	-	-	-	-	0.122	-0.455227
HIGH_LD	rs61882683	11:46376857-46376857	A	intron_variant	MODIFIER	DGKZ	ENSG00000149091	Transcript	ENST00000543978.1	protein_coding	-	1/10	-	-	-	-	-	-	-	rs61882683	-	1	-	HGNC	2857	-	-	-	-	0.1286	-	-	-	-	-	-	-	-	0.122	-0.455227
HIGH_LD	rs59319338	11:46376953-46376953	T	intron_variant	MODIFIER	DGKZ	ENSG00000149091	Transcript	ENST00000318201.8	protein_coding	-	1/29	-	-	-	-	-	-	-	rs59319338	-	1	-	HGNC	2857	-	-	-	-	0.1304	-	-	-	-	-	-	-	-	0.054	-0.565756
HIGH_LD	rs59319338	11:46376953-46376953	T	intron_variant	MODIFIER	DGKZ	ENSG00000149091	Transcript	ENST00000343674.6	protein_coding	-	1/30	-	-	-	-	-	-	-	rs59319338	-	1	-	HGNC	2857	-	-	-	-	0.1304	-	-	-	-	-	-	-	-	0.054	-0.565756
HIGH_LD	rs59319338	11:46376953-46376953	T	intron_variant	MODIFIER	DGKZ	ENSG00000149091	Transcript	ENST00000395574.3	protein_coding	-	1/30	-	-	-	-	-	-	-	rs59319338	-	1	-	HGNC	2857	-	-	-	-	0.1304	-	-	-	-	-	-	-	-	0.054	-0.565756
HIGH_LD	rs59319338	11:46376953-46376953	T	intron_variant	MODIFIER	DGKZ	ENSG00000149091	Transcript	ENST00000421244.2	protein_coding	-	1/30	-	-	-	-	-	-	-	rs59319338	-	1	-	HGNC	2857	-	-	-	-	0.1304	-	-	-	-	-	-	-	-	0.054	-0.565756
HIGH_LD	rs59319338	11:46376953-46376953	T	intron_variant	MODIFIER	DGKZ	ENSG00000149091	Transcript	ENST00000456247.2	protein_coding	-	1/30	-	-	-	-	-	-	-	rs59319338	-	1	-	HGNC	2857	-	-	-	-	0.1304	-	-	-	-	-	-	-	-	0.054	-0.565756
HIGH_LD	rs59319338	11:46376953-46376953	T	intron_variant,NMD_transcript_variant	MODIFIER	DGKZ	ENSG00000149091	Transcript	ENST00000524984.1	nonsense_mediated_decay	-	1/30	-	-	-	-	-	-	-	rs59319338	-	1	-	HGNC	2857	-	-	-	-	0.1304	-	-	-	-	-	-	-	-	0.054	-0.565756
HIGH_LD	rs59319338	11:46376953-46376953	T	intron_variant	MODIFIER	DGKZ	ENSG00000149091	Transcript	ENST00000525242.1	protein_coding	-	1/3	-	-	-	-	-	-	-	rs59319338	-	1	cds_end_NF	HGNC	2857	-	-	-	-	0.1304	-	-	-	-	-	-	-	-	0.054	-0.565756
HIGH_LD	rs59319338	11:46376953-46376953	T	intron_variant,non_coding_transcript_variant	MODIFIER	DGKZ	ENSG00000149091	Transcript	ENST00000527674.1	retained_intron	-	1/2	-	-	-	-	-	-	-	rs59319338	-	1	-	HGNC	2857	-	-	-	-	0.1304	-	-	-	-	-	-	-	-	0.054	-0.565756
HIGH_LD	rs59319338	11:46376953-46376953	T	intron_variant	MODIFIER	DGKZ	ENSG00000149091	Transcript	ENST00000527911.1	protein_coding	-	1/30	-	-	-	-	-	-	-	rs59319338	-	1	-	HGNC	2857	-	-	-	-	0.1304	-	-	-	-	-	-	-	-	0.054	-0.565756
HIGH_LD	rs59319338	11:46376953-46376953	T	intron_variant	MODIFIER	DGKZ	ENSG00000149091	Transcript	ENST00000528615.1	protein_coding	-	1/27	-	-	-	-	-	-	-	rs59319338	-	1	-	HGNC	2857	-	-	-	-	0.1304	-	-	-	-	-	-	-	-	0.054	-0.565756
HIGH_LD	rs59319338	11:46376953-46376953	T	intron_variant,non_coding_transcript_variant	MODIFIER	DGKZ	ENSG00000149091	Transcript	ENST00000531879.1	retained_intron	-	1/25	-	-	-	-	-	-	-	rs59319338	-	1	-	HGNC	2857	-	-	-	-	0.1304	-	-	-	-	-	-	-	-	0.054	-0.565756
HIGH_LD	rs59319338	11:46376953-46376953	T	intron_variant	MODIFIER	DGKZ	ENSG00000149091	Transcript	ENST00000532868.2	protein_coding	-	1/30	-	-	-	-	-	-	-	rs59319338	-	1	-	HGNC	2857	-	-	-	-	0.1304	-	-	-	-	-	-	-	-	0.054	-0.565756
HIGH_LD	rs59319338	11:46376953-46376953	T	intron_variant,NMD_transcript_variant	MODIFIER	DGKZ	ENSG00000149091	Transcript	ENST00000533376.1	nonsense_mediated_decay	-	1/3	-	-	-	-	-	-	-	rs59319338	-	1	-	HGNC	2857	-	-	-	-	0.1304	-	-	-	-	-	-	-	-	0.054	-0.565756
HIGH_LD	rs59319338	11:46376953-46376953	T	intron_variant	MODIFIER	DGKZ	ENSG00000149091	Transcript	ENST00000543978.1	protein_coding	-	1/10	-	-	-	-	-	-	-	rs59319338	-	1	-	HGNC	2857	-	-	-	-	0.1304	-	-	-	-	-	-	-	-	0.054	-0.565756
HIGH_LD	rs12577142	11:46377770-46377770	C	intron_variant	MODIFIER	DGKZ	ENSG00000149091	Transcript	ENST00000318201.8	protein_coding	-	1/29	-	-	-	-	-	-	-	rs12577142	-	1	-	HGNC	2857	-	-	-	-	0.2025	-	-	-	-	-	-	-	-	2.633	0.000676
HIGH_LD	rs12577142	11:46377770-46377770	C	intron_variant	MODIFIER	DGKZ	ENSG00000149091	Transcript	ENST00000343674.6	protein_coding	-	1/30	-	-	-	-	-	-	-	rs12577142	-	1	-	HGNC	2857	-	-	-	-	0.2025	-	-	-	-	-	-	-	-	2.633	0.000676
HIGH_LD	rs12577142	11:46377770-46377770	C	intron_variant	MODIFIER	DGKZ	ENSG00000149091	Transcript	ENST00000395574.3	protein_coding	-	1/30	-	-	-	-	-	-	-	rs12577142	-	1	-	HGNC	2857	-	-	-	-	0.2025	-	-	-	-	-	-	-	-	2.633	0.000676
HIGH_LD	rs12577142	11:46377770-46377770	C	intron_variant	MODIFIER	DGKZ	ENSG00000149091	Transcript	ENST00000421244.2	protein_coding	-	1/30	-	-	-	-	-	-	-	rs12577142	-	1	-	HGNC	2857	-	-	-	-	0.2025	-	-	-	-	-	-	-	-	2.633	0.000676
HIGH_LD	rs12577142	11:46377770-46377770	C	intron_variant	MODIFIER	DGKZ	ENSG00000149091	Transcript	ENST00000456247.2	protein_coding	-	1/30	-	-	-	-	-	-	-	rs12577142	-	1	-	HGNC	2857	-	-	-	-	0.2025	-	-	-	-	-	-	-	-	2.633	0.000676
HIGH_LD	rs12577142	11:46377770-46377770	C	intron_variant,NMD_transcript_variant	MODIFIER	DGKZ	ENSG00000149091	Transcript	ENST00000524984.1	nonsense_mediated_decay	-	1/30	-	-	-	-	-	-	-	rs12577142	-	1	-	HGNC	2857	-	-	-	-	0.2025	-	-	-	-	-	-	-	-	2.633	0.000676
HIGH_LD	rs12577142	11:46377770-46377770	C	intron_variant	MODIFIER	DGKZ	ENSG00000149091	Transcript	ENST00000525242.1	protein_coding	-	1/3	-	-	-	-	-	-	-	rs12577142	-	1	cds_end_NF	HGNC	2857	-	-	-	-	0.2025	-	-	-	-	-	-	-	-	2.633	0.000676
HIGH_LD	rs12577142	11:46377770-46377770	C	intron_variant,non_coding_transcript_variant	MODIFIER	DGKZ	ENSG00000149091	Transcript	ENST00000527674.1	retained_intron	-	1/2	-	-	-	-	-	-	-	rs12577142	-	1	-	HGNC	2857	-	-	-	-	0.2025	-	-	-	-	-	-	-	-	2.633	0.000676
HIGH_LD	rs12577142	11:46377770-46377770	C	intron_variant	MODIFIER	DGKZ	ENSG00000149091	Transcript	ENST00000527911.1	protein_coding	-	1/30	-	-	-	-	-	-	-	rs12577142	-	1	-	HGNC	2857	-	-	-	-	0.2025	-	-	-	-	-	-	-	-	2.633	0.000676
HIGH_LD	rs12577142	11:46377770-46377770	C	intron_variant	MODIFIER	DGKZ	ENSG00000149091	Transcript	ENST00000528615.1	protein_coding	-	1/27	-	-	-	-	-	-	-	rs12577142	-	1	-	HGNC	2857	-	-	-	-	0.2025	-	-	-	-	-	-	-	-	2.633	0.000676
HIGH_LD	rs12577142	11:46377770-46377770	C	intron_variant,non_coding_transcript_variant	MODIFIER	DGKZ	ENSG00000149091	Transcript	ENST00000531879.1	retained_intron	-	1/25	-	-	-	-	-	-	-	rs12577142	-	1	-	HGNC	2857	-	-	-	-	0.2025	-	-	-	-	-	-	-	-	2.633	0.000676
HIGH_LD	rs12577142	11:46377770-46377770	C	intron_variant	MODIFIER	DGKZ	ENSG00000149091	Transcript	ENST00000532868.2	protein_coding	-	1/30	-	-	-	-	-	-	-	rs12577142	-	1	-	HGNC	2857	-	-	-	-	0.2025	-	-	-	-	-	-	-	-	2.633	0.000676
HIGH_LD	rs12577142	11:46377770-46377770	C	intron_variant,NMD_transcript_variant	MODIFIER	DGKZ	ENSG00000149091	Transcript	ENST00000533376.1	nonsense_mediated_decay	-	1/3	-	-	-	-	-	-	-	rs12577142	-	1	-	HGNC	2857	-	-	-	-	0.2025	-	-	-	-	-	-	-	-	2.633	0.000676
HIGH_LD	rs12577142	11:46377770-46377770	C	intron_variant	MODIFIER	DGKZ	ENSG00000149091	Transcript	ENST00000543978.1	protein_coding	-	1/10	-	-	-	-	-	-	-	rs12577142	-	1	-	HGNC	2857	-	-	-	-	0.2025	-	-	-	-	-	-	-	-	2.633	0.000676
HIGH_LD	rs12576115	11:46378032-46378032	A	intron_variant	MODIFIER	DGKZ	ENSG00000149091	Transcript	ENST00000318201.8	protein_coding	-	1/29	-	-	-	-	-	-	-	rs12576115	-	1	-	HGNC	2857	-	-	-	-	0.1278	-	-	-	-	-	-	-	-	8.921	0.451758
HIGH_LD	rs12576115	11:46378032-46378032	A	intron_variant	MODIFIER	DGKZ	ENSG00000149091	Transcript	ENST00000343674.6	protein_coding	-	1/30	-	-	-	-	-	-	-	rs12576115	-	1	-	HGNC	2857	-	-	-	-	0.1278	-	-	-	-	-	-	-	-	8.921	0.451758
HIGH_LD	rs12576115	11:46378032-46378032	A	intron_variant	MODIFIER	DGKZ	ENSG00000149091	Transcript	ENST00000395574.3	protein_coding	-	1/30	-	-	-	-	-	-	-	rs12576115	-	1	-	HGNC	2857	-	-	-	-	0.1278	-	-	-	-	-	-	-	-	8.921	0.451758
HIGH_LD	rs12576115	11:46378032-46378032	A	intron_variant	MODIFIER	DGKZ	ENSG00000149091	Transcript	ENST00000421244.2	protein_coding	-	1/30	-	-	-	-	-	-	-	rs12576115	-	1	-	HGNC	2857	-	-	-	-	0.1278	-	-	-	-	-	-	-	-	8.921	0.451758
HIGH_LD	rs12576115	11:46378032-46378032	A	intron_variant	MODIFIER	DGKZ	ENSG00000149091	Transcript	ENST00000456247.2	protein_coding	-	1/30	-	-	-	-	-	-	-	rs12576115	-	1	-	HGNC	2857	-	-	-	-	0.1278	-	-	-	-	-	-	-	-	8.921	0.451758
HIGH_LD	rs12576115	11:46378032-46378032	A	intron_variant,NMD_transcript_variant	MODIFIER	DGKZ	ENSG00000149091	Transcript	ENST00000524984.1	nonsense_mediated_decay	-	1/30	-	-	-	-	-	-	-	rs12576115	-	1	-	HGNC	2857	-	-	-	-	0.1278	-	-	-	-	-	-	-	-	8.921	0.451758
HIGH_LD	rs12576115	11:46378032-46378032	A	intron_variant	MODIFIER	DGKZ	ENSG00000149091	Transcript	ENST00000525242.1	protein_coding	-	1/3	-	-	-	-	-	-	-	rs12576115	-	1	cds_end_NF	HGNC	2857	-	-	-	-	0.1278	-	-	-	-	-	-	-	-	8.921	0.451758
HIGH_LD	rs12576115	11:46378032-46378032	A	intron_variant,non_coding_transcript_variant	MODIFIER	DGKZ	ENSG00000149091	Transcript	ENST00000527674.1	retained_intron	-	1/2	-	-	-	-	-	-	-	rs12576115	-	1	-	HGNC	2857	-	-	-	-	0.1278	-	-	-	-	-	-	-	-	8.921	0.451758
HIGH_LD	rs12576115	11:46378032-46378032	A	intron_variant	MODIFIER	DGKZ	ENSG00000149091	Transcript	ENST00000527911.1	protein_coding	-	1/30	-	-	-	-	-	-	-	rs12576115	-	1	-	HGNC	2857	-	-	-	-	0.1278	-	-	-	-	-	-	-	-	8.921	0.451758
HIGH_LD	rs12576115	11:46378032-46378032	A	intron_variant	MODIFIER	DGKZ	ENSG00000149091	Transcript	ENST00000528615.1	protein_coding	-	1/27	-	-	-	-	-	-	-	rs12576115	-	1	-	HGNC	2857	-	-	-	-	0.1278	-	-	-	-	-	-	-	-	8.921	0.451758
HIGH_LD	rs12576115	11:46378032-46378032	A	intron_variant,non_coding_transcript_variant	MODIFIER	DGKZ	ENSG00000149091	Transcript	ENST00000531879.1	retained_intron	-	1/25	-	-	-	-	-	-	-	rs12576115	-	1	-	HGNC	2857	-	-	-	-	0.1278	-	-	-	-	-	-	-	-	8.921	0.451758
HIGH_LD	rs12576115	11:46378032-46378032	A	intron_variant	MODIFIER	DGKZ	ENSG00000149091	Transcript	ENST00000532868.2	protein_coding	-	1/30	-	-	-	-	-	-	-	rs12576115	-	1	-	HGNC	2857	-	-	-	-	0.1278	-	-	-	-	-	-	-	-	8.921	0.451758
HIGH_LD	rs12576115	11:46378032-46378032	A	intron_variant,NMD_transcript_variant	MODIFIER	DGKZ	ENSG00000149091	Transcript	ENST00000533376.1	nonsense_mediated_decay	-	1/3	-	-	-	-	-	-	-	rs12576115	-	1	-	HGNC	2857	-	-	-	-	0.1278	-	-	-	-	-	-	-	-	8.921	0.451758
HIGH_LD	rs12576115	11:46378032-46378032	A	intron_variant	MODIFIER	DGKZ	ENSG00000149091	Transcript	ENST00000543978.1	protein_coding	-	1/10	-	-	-	-	-	-	-	rs12576115	-	1	-	HGNC	2857	-	-	-	-	0.1278	-	-	-	-	-	-	-	-	8.921	0.451758
HIGH_LD	rs12575519	11:46391602-46391602	G	intron_variant	MODIFIER	DGKZ	ENSG00000149091	Transcript	ENST00000318201.8	protein_coding	-	5/29	-	-	-	-	-	-	-	rs12575519	-	1	-	HGNC	2857	-	-	-	-	0.2432	-	-	-	-	-	-	-	-	0.169	-0.409392
HIGH_LD	rs12575519	11:46391602-46391602	G	intron_variant	MODIFIER	DGKZ	ENSG00000149091	Transcript	ENST00000343674.6	protein_coding	-	6/30	-	-	-	-	-	-	-	rs12575519	-	1	-	HGNC	2857	-	-	-	-	0.2432	-	-	-	-	-	-	-	-	0.169	-0.409392
HIGH_LD	rs12575519	11:46391602-46391602	G	intron_variant	MODIFIER	DGKZ	ENSG00000149091	Transcript	ENST00000395574.3	protein_coding	-	6/30	-	-	-	-	-	-	-	rs12575519	-	1	-	HGNC	2857	-	-	-	-	0.2432	-	-	-	-	-	-	-	-	0.169	-0.409392
HIGH_LD	rs12575519	11:46391602-46391602	G	intron_variant	MODIFIER	DGKZ	ENSG00000149091	Transcript	ENST00000421244.2	protein_coding	-	6/30	-	-	-	-	-	-	-	rs12575519	-	1	-	HGNC	2857	-	-	-	-	0.2432	-	-	-	-	-	-	-	-	0.169	-0.409392
HIGH_LD	rs12575519	11:46391602-46391602	G	intron_variant	MODIFIER	DGKZ	ENSG00000149091	Transcript	ENST00000454345.1	protein_coding	-	7/31	-	-	-	-	-	-	-	rs12575519	-	1	-	HGNC	2857	-	-	-	-	0.2432	-	-	-	-	-	-	-	-	0.169	-0.409392
HIGH_LD	rs12575519	11:46391602-46391602	G	intron_variant	MODIFIER	DGKZ	ENSG00000149091	Transcript	ENST00000456247.2	protein_coding	-	6/30	-	-	-	-	-	-	-	rs12575519	-	1	-	HGNC	2857	-	-	-	-	0.2432	-	-	-	-	-	-	-	-	0.169	-0.409392
HIGH_LD	rs12575519	11:46391602-46391602	G	intron_variant	MODIFIER	DGKZ	ENSG00000149091	Transcript	ENST00000524448.1	protein_coding	-	3/3	-	-	-	-	-	-	-	rs12575519	-	1	cds_start_NF,cds_end_NF	HGNC	2857	-	-	-	-	0.2432	-	-	-	-	-	-	-	-	0.169	-0.409392
HIGH_LD	rs12575519	11:46391602-46391602	G	intron_variant,NMD_transcript_variant	MODIFIER	DGKZ	ENSG00000149091	Transcript	ENST00000524984.1	nonsense_mediated_decay	-	6/30	-	-	-	-	-	-	-	rs12575519	-	1	-	HGNC	2857	-	-	-	-	0.2432	-	-	-	-	-	-	-	-	0.169	-0.409392
HIGH_LD	rs12575519	11:46391602-46391602	G	intron_variant	MODIFIER	DGKZ	ENSG00000149091	Transcript	ENST00000527911.1	protein_coding	-	6/30	-	-	-	-	-	-	-	rs12575519	-	1	-	HGNC	2857	-	-	-	-	0.2432	-	-	-	-	-	-	-	-	0.169	-0.409392
HIGH_LD	rs12575519	11:46391602-46391602	G	intron_variant,non_coding_transcript_variant	MODIFIER	DGKZ	ENSG00000149091	Transcript	ENST00000528173.1	retained_intron	-	3/25	-	-	-	-	-	-	-	rs12575519	-	1	-	HGNC	2857	-	-	-	-	0.2432	-	-	-	-	-	-	-	-	0.169	-0.409392
HIGH_LD	rs12575519	11:46391602-46391602	G	intron_variant	MODIFIER	DGKZ	ENSG00000149091	Transcript	ENST00000528615.1	protein_coding	-	3/27	-	-	-	-	-	-	-	rs12575519	-	1	-	HGNC	2857	-	-	-	-	0.2432	-	-	-	-	-	-	-	-	0.169	-0.409392
HIGH_LD	rs12575519	11:46391602-46391602	G	intron_variant,non_coding_transcript_variant	MODIFIER	DGKZ	ENSG00000149091	Transcript	ENST00000531879.1	retained_intron	-	5/25	-	-	-	-	-	-	-	rs12575519	-	1	-	HGNC	2857	-	-	-	-	0.2432	-	-	-	-	-	-	-	-	0.169	-0.409392
HIGH_LD	rs12575519	11:46391602-46391602	G	intron_variant	MODIFIER	DGKZ	ENSG00000149091	Transcript	ENST00000532868.2	protein_coding	-	6/30	-	-	-	-	-	-	-	rs12575519	-	1	-	HGNC	2857	-	-	-	-	0.2432	-	-	-	-	-	-	-	-	0.169	-0.409392
HIGH_LD	rs12575519	11:46391602-46391602	G	intron_variant,NMD_transcript_variant	MODIFIER	DGKZ	ENSG00000149091	Transcript	ENST00000533376.1	nonsense_mediated_decay	-	3/3	-	-	-	-	-	-	-	rs12575519	-	1	-	HGNC	2857	-	-	-	-	0.2432	-	-	-	-	-	-	-	-	0.169	-0.409392
HIGH_LD	rs12575519	11:46391602-46391602	G	intron_variant	MODIFIER	DGKZ	ENSG00000149091	Transcript	ENST00000543978.1	protein_coding	-	2/10	-	-	-	-	-	-	-	rs12575519	-	1	-	HGNC	2857	-	-	-	-	0.2432	-	-	-	-	-	-	-	-	0.169	-0.409392
HIGH_LD	rs12575519	11:46391602-46391602	G	regulatory_region_variant	MODIFIER	-	-	RegulatoryFeature	ENSR00000039534	TF_binding_site	-	-	-	-	-	-	-	-	-	rs12575519	-	-	-	-	-	-	-	-	-	0.2432	-	-	-	-	-	-	-	-	0.169	-0.409392
HIGH_LD	rs12575519	11:46391602-46391602	G	regulatory_region_variant	MODIFIER	-	-	RegulatoryFeature	ENSR00001003297	CTCF_binding_site	-	-	-	-	-	-	-	-	-	rs12575519	-	-	-	-	-	-	-	-	-	0.2432	-	-	-	-	-	-	-	-	0.169	-0.409392
HIGH_LD	rs3740977	11:46393574-46393574	C	intron_variant	MODIFIER	DGKZ	ENSG00000149091	Transcript	ENST00000318201.8	protein_coding	-	8/29	-	-	-	-	-	-	-	rs3740977	-	1	-	HGNC	2857	-	-	-	-	0.131	-	-	-	-	-	-	-	-	0.246	-0.356358
HIGH_LD	rs3740977	11:46393574-46393574	C	intron_variant	MODIFIER	DGKZ	ENSG00000149091	Transcript	ENST00000343674.6	protein_coding	-	9/30	-	-	-	-	-	-	-	rs3740977	-	1	-	HGNC	2857	-	-	-	-	0.131	-	-	-	-	-	-	-	-	0.246	-0.356358
HIGH_LD	rs3740977	11:46393574-46393574	C	intron_variant	MODIFIER	DGKZ	ENSG00000149091	Transcript	ENST00000395574.3	protein_coding	-	9/30	-	-	-	-	-	-	-	rs3740977	-	1	-	HGNC	2857	-	-	-	-	0.131	-	-	-	-	-	-	-	-	0.246	-0.356358
HIGH_LD	rs3740977	11:46393574-46393574	C	intron_variant	MODIFIER	DGKZ	ENSG00000149091	Transcript	ENST00000421244.2	protein_coding	-	9/30	-	-	-	-	-	-	-	rs3740977	-	1	-	HGNC	2857	-	-	-	-	0.131	-	-	-	-	-	-	-	-	0.246	-0.356358
HIGH_LD	rs3740977	11:46393574-46393574	C	intron_variant	MODIFIER	DGKZ	ENSG00000149091	Transcript	ENST00000454345.1	protein_coding	-	10/31	-	-	-	-	-	-	-	rs3740977	-	1	-	HGNC	2857	-	-	-	-	0.131	-	-	-	-	-	-	-	-	0.246	-0.356358
HIGH_LD	rs3740977	11:46393574-46393574	C	intron_variant	MODIFIER	DGKZ	ENSG00000149091	Transcript	ENST00000456247.2	protein_coding	-	9/30	-	-	-	-	-	-	-	rs3740977	-	1	-	HGNC	2857	-	-	-	-	0.131	-	-	-	-	-	-	-	-	0.246	-0.356358
HIGH_LD	rs3740977	11:46393574-46393574	C	intron_variant,NMD_transcript_variant	MODIFIER	DGKZ	ENSG00000149091	Transcript	ENST00000524984.1	nonsense_mediated_decay	-	9/30	-	-	-	-	-	-	-	rs3740977	-	1	-	HGNC	2857	-	-	-	-	0.131	-	-	-	-	-	-	-	-	0.246	-0.356358
HIGH_LD	rs3740977	11:46393574-46393574	C	intron_variant,non_coding_transcript_variant	MODIFIER	DGKZ	ENSG00000149091	Transcript	ENST00000527903.1	retained_intron	-	1/2	-	-	-	-	-	-	-	rs3740977	-	1	-	HGNC	2857	-	-	-	-	0.131	-	-	-	-	-	-	-	-	0.246	-0.356358
HIGH_LD	rs3740977	11:46393574-46393574	C	intron_variant	MODIFIER	DGKZ	ENSG00000149091	Transcript	ENST00000527911.1	protein_coding	-	9/30	-	-	-	-	-	-	-	rs3740977	-	1	-	HGNC	2857	-	-	-	-	0.131	-	-	-	-	-	-	-	-	0.246	-0.356358
HIGH_LD	rs3740977	11:46393574-46393574	C	intron_variant,non_coding_transcript_variant	MODIFIER	DGKZ	ENSG00000149091	Transcript	ENST00000528173.1	retained_intron	-	6/25	-	-	-	-	-	-	-	rs3740977	-	1	-	HGNC	2857	-	-	-	-	0.131	-	-	-	-	-	-	-	-	0.246	-0.356358
HIGH_LD	rs3740977	11:46393574-46393574	C	intron_variant	MODIFIER	DGKZ	ENSG00000149091	Transcript	ENST00000528615.1	protein_coding	-	6/27	-	-	-	-	-	-	-	rs3740977	-	1	-	HGNC	2857	-	-	-	-	0.131	-	-	-	-	-	-	-	-	0.246	-0.356358
HIGH_LD	rs3740977	11:46393574-46393574	C	intron_variant,non_coding_transcript_variant	MODIFIER	DGKZ	ENSG00000149091	Transcript	ENST00000531879.1	retained_intron	-	8/25	-	-	-	-	-	-	-	rs3740977	-	1	-	HGNC	2857	-	-	-	-	0.131	-	-	-	-	-	-	-	-	0.246	-0.356358
HIGH_LD	rs3740977	11:46393574-46393574	C	intron_variant	MODIFIER	DGKZ	ENSG00000149091	Transcript	ENST00000532868.2	protein_coding	-	9/30	-	-	-	-	-	-	-	rs3740977	-	1	-	HGNC	2857	-	-	-	-	0.131	-	-	-	-	-	-	-	-	0.246	-0.356358
HIGH_LD	rs3740977	11:46393574-46393574	C	intron_variant	MODIFIER	DGKZ	ENSG00000149091	Transcript	ENST00000543978.1	protein_coding	-	2/10	-	-	-	-	-	-	-	rs3740977	-	1	-	HGNC	2857	-	-	-	-	0.131	-	-	-	-	-	-	-	-	0.246	-0.356358
HIGH_LD	rs7936413	11:46393958-46393958	C	intron_variant	MODIFIER	DGKZ	ENSG00000149091	Transcript	ENST00000318201.8	protein_coding	-	9/29	-	-	-	-	-	-	-	rs7936413	-	1	-	HGNC	2857	-	-	-	-	0.237	-	-	-	-	-	-	-	-	0.443	-0.2714
HIGH_LD	rs7936413	11:46393958-46393958	C	intron_variant	MODIFIER	DGKZ	ENSG00000149091	Transcript	ENST00000343674.6	protein_coding	-	10/30	-	-	-	-	-	-	-	rs7936413	-	1	-	HGNC	2857	-	-	-	-	0.237	-	-	-	-	-	-	-	-	0.443	-0.2714
HIGH_LD	rs7936413	11:46393958-46393958	C	intron_variant	MODIFIER	DGKZ	ENSG00000149091	Transcript	ENST00000395574.3	protein_coding	-	10/30	-	-	-	-	-	-	-	rs7936413	-	1	-	HGNC	2857	-	-	-	-	0.237	-	-	-	-	-	-	-	-	0.443	-0.2714
HIGH_LD	rs7936413	11:46393958-46393958	C	intron_variant	MODIFIER	DGKZ	ENSG00000149091	Transcript	ENST00000421244.2	protein_coding	-	10/30	-	-	-	-	-	-	-	rs7936413	-	1	-	HGNC	2857	-	-	-	-	0.237	-	-	-	-	-	-	-	-	0.443	-0.2714
HIGH_LD	rs7936413	11:46393958-46393958	C	intron_variant	MODIFIER	DGKZ	ENSG00000149091	Transcript	ENST00000454345.1	protein_coding	-	11/31	-	-	-	-	-	-	-	rs7936413	-	1	-	HGNC	2857	-	-	-	-	0.237	-	-	-	-	-	-	-	-	0.443	-0.2714
HIGH_LD	rs7936413	11:46393958-46393958	C	intron_variant	MODIFIER	DGKZ	ENSG00000149091	Transcript	ENST00000456247.2	protein_coding	-	10/30	-	-	-	-	-	-	-	rs7936413	-	1	-	HGNC	2857	-	-	-	-	0.237	-	-	-	-	-	-	-	-	0.443	-0.2714
HIGH_LD	rs7936413	11:46393958-46393958	C	intron_variant,NMD_transcript_variant	MODIFIER	DGKZ	ENSG00000149091	Transcript	ENST00000524984.1	nonsense_mediated_decay	-	10/30	-	-	-	-	-	-	-	rs7936413	-	1	-	HGNC	2857	-	-	-	-	0.237	-	-	-	-	-	-	-	-	0.443	-0.2714
HIGH_LD	rs7936413	11:46393958-46393958	C	intron_variant,non_coding_transcript_variant	MODIFIER	DGKZ	ENSG00000149091	Transcript	ENST00000527903.1	retained_intron	-	2/2	-	-	-	-	-	-	-	rs7936413	-	1	-	HGNC	2857	-	-	-	-	0.237	-	-	-	-	-	-	-	-	0.443	-0.2714
HIGH_LD	rs7936413	11:46393958-46393958	C	intron_variant	MODIFIER	DGKZ	ENSG00000149091	Transcript	ENST00000527911.1	protein_coding	-	10/30	-	-	-	-	-	-	-	rs7936413	-	1	-	HGNC	2857	-	-	-	-	0.237	-	-	-	-	-	-	-	-	0.443	-0.2714
HIGH_LD	rs7936413	11:46393958-46393958	C	intron_variant,non_coding_transcript_variant	MODIFIER	DGKZ	ENSG00000149091	Transcript	ENST00000528173.1	retained_intron	-	7/25	-	-	-	-	-	-	-	rs7936413	-	1	-	HGNC	2857	-	-	-	-	0.237	-	-	-	-	-	-	-	-	0.443	-0.2714
HIGH_LD	rs7936413	11:46393958-46393958	C	intron_variant	MODIFIER	DGKZ	ENSG00000149091	Transcript	ENST00000528615.1	protein_coding	-	7/27	-	-	-	-	-	-	-	rs7936413	-	1	-	HGNC	2857	-	-	-	-	0.237	-	-	-	-	-	-	-	-	0.443	-0.2714
HIGH_LD	rs7936413	11:46393958-46393958	C	intron_variant,non_coding_transcript_variant	MODIFIER	DGKZ	ENSG00000149091	Transcript	ENST00000531879.1	retained_intron	-	9/25	-	-	-	-	-	-	-	rs7936413	-	1	-	HGNC	2857	-	-	-	-	0.237	-	-	-	-	-	-	-	-	0.443	-0.2714
HIGH_LD	rs7936413	11:46393958-46393958	C	intron_variant	MODIFIER	DGKZ	ENSG00000149091	Transcript	ENST00000532868.2	protein_coding	-	10/30	-	-	-	-	-	-	-	rs7936413	-	1	-	HGNC	2857	-	-	-	-	0.237	-	-	-	-	-	-	-	-	0.443	-0.2714
HIGH_LD	rs7936413	11:46393958-46393958	C	intron_variant	MODIFIER	DGKZ	ENSG00000149091	Transcript	ENST00000543978.1	protein_coding	-	2/10	-	-	-	-	-	-	-	rs7936413	-	1	-	HGNC	2857	-	-	-	-	0.237	-	-	-	-	-	-	-	-	0.443	-0.2714
HIGH_LD	rs2046768	11:46396479-46396479	C	intron_variant	MODIFIER	DGKZ	ENSG00000149091	Transcript	ENST00000543978.1	protein_coding	-	2/10	-	-	-	-	-	-	-	rs2046768	-	1	-	HGNC	2857	-	-	-	-	0.2113	-	-	-	-	-	-	-	-	5.539	0.179866
HIGH_LD	rs3740974	11:46397323-46397323	C	intron_variant	MODIFIER	DGKZ	ENSG00000149091	Transcript	ENST00000318201.8	protein_coding	-	19/29	-	-	-	-	-	-	-	rs3740974	-	1	-	HGNC	2857	-	-	-	-	0.2113	-	-	-	-	-	-	-	-	7.23	0.301251
HIGH_LD	rs3740974	11:46397323-46397323	C	intron_variant	MODIFIER	DGKZ	ENSG00000149091	Transcript	ENST00000343674.6	protein_coding	-	20/30	-	-	-	-	-	-	-	rs3740974	-	1	-	HGNC	2857	-	-	-	-	0.2113	-	-	-	-	-	-	-	-	7.23	0.301251
HIGH_LD	rs3740974	11:46397323-46397323	C	intron_variant	MODIFIER	DGKZ	ENSG00000149091	Transcript	ENST00000395574.3	protein_coding	-	20/30	-	-	-	-	-	-	-	rs3740974	-	1	-	HGNC	2857	-	-	-	-	0.2113	-	-	-	-	-	-	-	-	7.23	0.301251
HIGH_LD	rs3740974	11:46397323-46397323	C	intron_variant	MODIFIER	DGKZ	ENSG00000149091	Transcript	ENST00000421244.2	protein_coding	-	20/30	-	-	-	-	-	-	-	rs3740974	-	1	-	HGNC	2857	-	-	-	-	0.2113	-	-	-	-	-	-	-	-	7.23	0.301251
HIGH_LD	rs3740974	11:46397323-46397323	C	intron_variant	MODIFIER	DGKZ	ENSG00000149091	Transcript	ENST00000454345.1	protein_coding	-	21/31	-	-	-	-	-	-	-	rs3740974	-	1	-	HGNC	2857	-	-	-	-	0.2113	-	-	-	-	-	-	-	-	7.23	0.301251
HIGH_LD	rs3740974	11:46397323-46397323	C	intron_variant	MODIFIER	DGKZ	ENSG00000149091	Transcript	ENST00000456247.2	protein_coding	-	20/30	-	-	-	-	-	-	-	rs3740974	-	1	-	HGNC	2857	-	-	-	-	0.2113	-	-	-	-	-	-	-	-	7.23	0.301251
HIGH_LD	rs3740974	11:46397323-46397323	C	intron_variant	MODIFIER	DGKZ	ENSG00000149091	Transcript	ENST00000524869.1	protein_coding	-	4/4	-	-	-	-	-	-	-	rs3740974	-	1	cds_start_NF,cds_end_NF	HGNC	2857	-	-	-	-	0.2113	-	-	-	-	-	-	-	-	7.23	0.301251
HIGH_LD	rs3740974	11:46397323-46397323	C	intron_variant,NMD_transcript_variant	MODIFIER	DGKZ	ENSG00000149091	Transcript	ENST00000524984.1	nonsense_mediated_decay	-	20/30	-	-	-	-	-	-	-	rs3740974	-	1	-	HGNC	2857	-	-	-	-	0.2113	-	-	-	-	-	-	-	-	7.23	0.301251
HIGH_LD	rs3740974	11:46397323-46397323	C	intron_variant	MODIFIER	DGKZ	ENSG00000149091	Transcript	ENST00000527911.1	protein_coding	-	20/30	-	-	-	-	-	-	-	rs3740974	-	1	-	HGNC	2857	-	-	-	-	0.2113	-	-	-	-	-	-	-	-	7.23	0.301251
HIGH_LD	rs3740974	11:46397323-46397323	C	intron_variant,non_coding_transcript_variant	MODIFIER	DGKZ	ENSG00000149091	Transcript	ENST00000528173.1	retained_intron	-	17/25	-	-	-	-	-	-	-	rs3740974	-	1	-	HGNC	2857	-	-	-	-	0.2113	-	-	-	-	-	-	-	-	7.23	0.301251
HIGH_LD	rs3740974	11:46397323-46397323	C	intron_variant	MODIFIER	DGKZ	ENSG00000149091	Transcript	ENST00000528615.1	protein_coding	-	17/27	-	-	-	-	-	-	-	rs3740974	-	1	-	HGNC	2857	-	-	-	-	0.2113	-	-	-	-	-	-	-	-	7.23	0.301251
HIGH_LD	rs3740974	11:46397323-46397323	C	intron_variant,non_coding_transcript_variant	MODIFIER	DGKZ	ENSG00000149091	Transcript	ENST00000529698.1	retained_intron	-	2/6	-	-	-	-	-	-	-	rs3740974	-	1	-	HGNC	2857	-	-	-	-	0.2113	-	-	-	-	-	-	-	-	7.23	0.301251
HIGH_LD	rs3740974	11:46397323-46397323	C	intron_variant,non_coding_transcript_variant	MODIFIER	DGKZ	ENSG00000149091	Transcript	ENST00000531879.1	retained_intron	-	19/25	-	-	-	-	-	-	-	rs3740974	-	1	-	HGNC	2857	-	-	-	-	0.2113	-	-	-	-	-	-	-	-	7.23	0.301251
HIGH_LD	rs3740974	11:46397323-46397323	C	intron_variant	MODIFIER	DGKZ	ENSG00000149091	Transcript	ENST00000532868.2	protein_coding	-	20/30	-	-	-	-	-	-	-	rs3740974	-	1	-	HGNC	2857	-	-	-	-	0.2113	-	-	-	-	-	-	-	-	7.23	0.301251
HIGH_LD	rs3740974	11:46397323-46397323	C	intron_variant	MODIFIER	DGKZ	ENSG00000149091	Transcript	ENST00000543978.1	protein_coding	-	2/10	-	-	-	-	-	-	-	rs3740974	-	1	-	HGNC	2857	-	-	-	-	0.2113	-	-	-	-	-	-	-	-	7.23	0.301251
HIGH_LD	rs34406563	11:46398916-46398916	C	intron_variant	MODIFIER	DGKZ	ENSG00000149091	Transcript	ENST00000318201.8	protein_coding	-	24/29	-	-	-	-	-	-	-	rs34406563	-	1	-	HGNC	2857	-	-	-	-	0.247	-	-	1	-	-	-	-	-	4.997	0.14493
HIGH_LD	rs34406563	11:46398916-46398916	C	intron_variant	MODIFIER	DGKZ	ENSG00000149091	Transcript	ENST00000343674.6	protein_coding	-	25/30	-	-	-	-	-	-	-	rs34406563	-	1	-	HGNC	2857	-	-	-	-	0.247	-	-	1	-	-	-	-	-	4.997	0.14493
HIGH_LD	rs34406563	11:46398916-46398916	C	intron_variant	MODIFIER	DGKZ	ENSG00000149091	Transcript	ENST00000395574.3	protein_coding	-	25/30	-	-	-	-	-	-	-	rs34406563	-	1	-	HGNC	2857	-	-	-	-	0.247	-	-	1	-	-	-	-	-	4.997	0.14493
HIGH_LD	rs34406563	11:46398916-46398916	C	intron_variant	MODIFIER	DGKZ	ENSG00000149091	Transcript	ENST00000421244.2	protein_coding	-	25/30	-	-	-	-	-	-	-	rs34406563	-	1	-	HGNC	2857	-	-	-	-	0.247	-	-	1	-	-	-	-	-	4.997	0.14493
HIGH_LD	rs34406563	11:46398916-46398916	C	intron_variant	MODIFIER	DGKZ	ENSG00000149091	Transcript	ENST00000454345.1	protein_coding	-	26/31	-	-	-	-	-	-	-	rs34406563	-	1	-	HGNC	2857	-	-	-	-	0.247	-	-	1	-	-	-	-	-	4.997	0.14493
HIGH_LD	rs34406563	11:46398916-46398916	C	intron_variant	MODIFIER	DGKZ	ENSG00000149091	Transcript	ENST00000456247.2	protein_coding	-	25/30	-	-	-	-	-	-	-	rs34406563	-	1	-	HGNC	2857	-	-	-	-	0.247	-	-	1	-	-	-	-	-	4.997	0.14493
HIGH_LD	rs34406563	11:46398916-46398916	C	intron_variant,NMD_transcript_variant	MODIFIER	DGKZ	ENSG00000149091	Transcript	ENST00000524984.1	nonsense_mediated_decay	-	25/30	-	-	-	-	-	-	-	rs34406563	-	1	-	HGNC	2857	-	-	-	-	0.247	-	-	1	-	-	-	-	-	4.997	0.14493
HIGH_LD	rs34406563	11:46398916-46398916	C	non_coding_transcript_exon_variant	MODIFIER	DGKZ	ENSG00000149091	Transcript	ENST00000527211.1	retained_intron	1/3	-	-	-	847	-	-	-	-	rs34406563	-	1	-	HGNC	2857	-	-	-	-	0.247	-	-	1	-	-	-	-	-	4.997	0.14493
HIGH_LD	rs34406563	11:46398916-46398916	C	intron_variant	MODIFIER	DGKZ	ENSG00000149091	Transcript	ENST00000527911.1	protein_coding	-	25/30	-	-	-	-	-	-	-	rs34406563	-	1	-	HGNC	2857	-	-	-	-	0.247	-	-	1	-	-	-	-	-	4.997	0.14493
HIGH_LD	rs34406563	11:46398916-46398916	C	intron_variant,non_coding_transcript_variant	MODIFIER	DGKZ	ENSG00000149091	Transcript	ENST00000528173.1	retained_intron	-	22/25	-	-	-	-	-	-	-	rs34406563	-	1	-	HGNC	2857	-	-	-	-	0.247	-	-	1	-	-	-	-	-	4.997	0.14493
HIGH_LD	rs34406563	11:46398916-46398916	C	intron_variant	MODIFIER	DGKZ	ENSG00000149091	Transcript	ENST00000528615.1	protein_coding	-	22/27	-	-	-	-	-	-	-	rs34406563	-	1	-	HGNC	2857	-	-	-	-	0.247	-	-	1	-	-	-	-	-	4.997	0.14493
HIGH_LD	rs34406563	11:46398916-46398916	C	intron_variant,non_coding_transcript_variant	MODIFIER	DGKZ	ENSG00000149091	Transcript	ENST00000529660.1	processed_transcript	-	1/5	-	-	-	-	-	-	-	rs34406563	-	1	-	HGNC	2857	-	-	-	-	0.247	-	-	1	-	-	-	-	-	4.997	0.14493
HIGH_LD	rs34406563	11:46398916-46398916	C	intron_variant,non_coding_transcript_variant	MODIFIER	DGKZ	ENSG00000149091	Transcript	ENST00000531879.1	retained_intron	-	24/25	-	-	-	-	-	-	-	rs34406563	-	1	-	HGNC	2857	-	-	-	-	0.247	-	-	1	-	-	-	-	-	4.997	0.14493
HIGH_LD	rs34406563	11:46398916-46398916	C	intron_variant	MODIFIER	DGKZ	ENSG00000149091	Transcript	ENST00000532868.2	protein_coding	-	25/30	-	-	-	-	-	-	-	rs34406563	-	1	-	HGNC	2857	-	-	-	-	0.247	-	-	1	-	-	-	-	-	4.997	0.14493
HIGH_LD	rs34406563	11:46398916-46398916	C	intron_variant	MODIFIER	DGKZ	ENSG00000149091	Transcript	ENST00000543978.1	protein_coding	-	5/10	-	-	-	-	-	-	-	rs34406563	-	1	-	HGNC	2857	-	-	-	-	0.247	-	-	1	-	-	-	-	-	4.997	0.14493
HIGH_LD	rs2279465	11:46399538-46399538	C	intron_variant	MODIFIER	DGKZ	ENSG00000149091	Transcript	ENST00000318201.8	protein_coding	-	24/29	-	-	-	-	-	-	-	rs2279465	-	1	-	HGNC	2857	-	-	-	-	0.2113	-	-	-	17373692	-	-	-	-	2.801	0.011561
HIGH_LD	rs2279465	11:46399538-46399538	C	intron_variant	MODIFIER	DGKZ	ENSG00000149091	Transcript	ENST00000343674.6	protein_coding	-	25/30	-	-	-	-	-	-	-	rs2279465	-	1	-	HGNC	2857	-	-	-	-	0.2113	-	-	-	17373692	-	-	-	-	2.801	0.011561
HIGH_LD	rs2279465	11:46399538-46399538	C	intron_variant	MODIFIER	DGKZ	ENSG00000149091	Transcript	ENST00000395574.3	protein_coding	-	25/30	-	-	-	-	-	-	-	rs2279465	-	1	-	HGNC	2857	-	-	-	-	0.2113	-	-	-	17373692	-	-	-	-	2.801	0.011561
HIGH_LD	rs2279465	11:46399538-46399538	C	intron_variant	MODIFIER	DGKZ	ENSG00000149091	Transcript	ENST00000421244.2	protein_coding	-	25/30	-	-	-	-	-	-	-	rs2279465	-	1	-	HGNC	2857	-	-	-	-	0.2113	-	-	-	17373692	-	-	-	-	2.801	0.011561
HIGH_LD	rs2279465	11:46399538-46399538	C	intron_variant	MODIFIER	DGKZ	ENSG00000149091	Transcript	ENST00000454345.1	protein_coding	-	26/31	-	-	-	-	-	-	-	rs2279465	-	1	-	HGNC	2857	-	-	-	-	0.2113	-	-	-	17373692	-	-	-	-	2.801	0.011561
HIGH_LD	rs2279465	11:46399538-46399538	C	intron_variant	MODIFIER	DGKZ	ENSG00000149091	Transcript	ENST00000456247.2	protein_coding	-	25/30	-	-	-	-	-	-	-	rs2279465	-	1	-	HGNC	2857	-	-	-	-	0.2113	-	-	-	17373692	-	-	-	-	2.801	0.011561
HIGH_LD	rs2279465	11:46399538-46399538	C	intron_variant,NMD_transcript_variant	MODIFIER	DGKZ	ENSG00000149091	Transcript	ENST00000524984.1	nonsense_mediated_decay	-	25/30	-	-	-	-	-	-	-	rs2279465	-	1	-	HGNC	2857	-	-	-	-	0.2113	-	-	-	17373692	-	-	-	-	2.801	0.011561
HIGH_LD	rs2279465	11:46399538-46399538	C	non_coding_transcript_exon_variant	MODIFIER	DGKZ	ENSG00000149091	Transcript	ENST00000527211.1	retained_intron	1/3	-	-	-	1469	-	-	-	-	rs2279465	-	1	-	HGNC	2857	-	-	-	-	0.2113	-	-	-	17373692	-	-	-	-	2.801	0.011561
HIGH_LD	rs2279465	11:46399538-46399538	C	intron_variant	MODIFIER	DGKZ	ENSG00000149091	Transcript	ENST00000527911.1	protein_coding	-	25/30	-	-	-	-	-	-	-	rs2279465	-	1	-	HGNC	2857	-	-	-	-	0.2113	-	-	-	17373692	-	-	-	-	2.801	0.011561
HIGH_LD	rs2279465	11:46399538-46399538	C	intron_variant,non_coding_transcript_variant	MODIFIER	DGKZ	ENSG00000149091	Transcript	ENST00000528173.1	retained_intron	-	22/25	-	-	-	-	-	-	-	rs2279465	-	1	-	HGNC	2857	-	-	-	-	0.2113	-	-	-	17373692	-	-	-	-	2.801	0.011561
HIGH_LD	rs2279465	11:46399538-46399538	C	intron_variant	MODIFIER	DGKZ	ENSG00000149091	Transcript	ENST00000528615.1	protein_coding	-	22/27	-	-	-	-	-	-	-	rs2279465	-	1	-	HGNC	2857	-	-	-	-	0.2113	-	-	-	17373692	-	-	-	-	2.801	0.011561
HIGH_LD	rs2279465	11:46399538-46399538	C	intron_variant,non_coding_transcript_variant	MODIFIER	DGKZ	ENSG00000149091	Transcript	ENST00000529660.1	processed_transcript	-	1/5	-	-	-	-	-	-	-	rs2279465	-	1	-	HGNC	2857	-	-	-	-	0.2113	-	-	-	17373692	-	-	-	-	2.801	0.011561
HIGH_LD	rs2279465	11:46399538-46399538	C	intron_variant,non_coding_transcript_variant	MODIFIER	DGKZ	ENSG00000149091	Transcript	ENST00000531879.1	retained_intron	-	24/25	-	-	-	-	-	-	-	rs2279465	-	1	-	HGNC	2857	-	-	-	-	0.2113	-	-	-	17373692	-	-	-	-	2.801	0.011561
HIGH_LD	rs2279465	11:46399538-46399538	C	intron_variant	MODIFIER	DGKZ	ENSG00000149091	Transcript	ENST00000532868.2	protein_coding	-	25/30	-	-	-	-	-	-	-	rs2279465	-	1	-	HGNC	2857	-	-	-	-	0.2113	-	-	-	17373692	-	-	-	-	2.801	0.011561
HIGH_LD	rs2279465	11:46399538-46399538	C	non_coding_transcript_exon_variant	MODIFIER	DGKZ	ENSG00000149091	Transcript	ENST00000532941.1	retained_intron	1/2	-	-	-	19	-	-	-	-	rs2279465	-	1	-	HGNC	2857	-	-	-	-	0.2113	-	-	-	17373692	-	-	-	-	2.801	0.011561
HIGH_LD	rs2279465	11:46399538-46399538	C	non_coding_transcript_exon_variant	MODIFIER	DGKZ	ENSG00000149091	Transcript	ENST00000534802.1	retained_intron	1/4	-	-	-	21	-	-	-	-	rs2279465	-	1	-	HGNC	2857	-	-	-	-	0.2113	-	-	-	17373692	-	-	-	-	2.801	0.011561
HIGH_LD	rs2279465	11:46399538-46399538	C	intron_variant	MODIFIER	DGKZ	ENSG00000149091	Transcript	ENST00000543978.1	protein_coding	-	5/10	-	-	-	-	-	-	-	rs2279465	-	1	-	HGNC	2857	-	-	-	-	0.2113	-	-	-	17373692	-	-	-	-	2.801	0.011561
HIGH_LD	rs35324223	11:46402852-46402852	G	intron_variant	MODIFIER	MDK	ENSG00000110492	Transcript	ENST00000359803.3	protein_coding	-	1/4	-	-	-	-	-	-	-	rs35324223	-	1	-	HGNC	6972	-	-	-	-	0.3253	-	-	1	-	-	-	-	-	4.699	0.126269
HIGH_LD	rs35324223	11:46402852-46402852	G	intron_variant	MODIFIER	MDK	ENSG00000110492	Transcript	ENST00000405308.2	protein_coding	-	1/4	-	-	-	-	-	-	-	rs35324223	-	1	-	HGNC	6972	-	-	-	-	0.3253	-	-	1	-	-	-	-	-	4.699	0.126269
HIGH_LD	rs35324223	11:46402852-46402852	G	5_prime_UTR_variant	MODIFIER	MDK	ENSG00000110492	Transcript	ENST00000441869.1	protein_coding	1/3	-	-	-	366	-	-	-	-	rs35324223	-	1	cds_end_NF	HGNC	6972	-	-	-	-	0.3253	-	-	1	-	-	-	-	-	4.699	0.126269
HIGH_LD	rs35324223	11:46402852-46402852	G	intron_variant,non_coding_transcript_variant	MODIFIER	MDK	ENSG00000110492	Transcript	ENST00000490240.1	retained_intron	-	1/3	-	-	-	-	-	-	-	rs35324223	-	1	-	HGNC	6972	-	-	-	-	0.3253	-	-	1	-	-	-	-	-	4.699	0.126269
HIGH_LD	rs35324223	11:46402852-46402852	G	intron_variant	MODIFIER	MDK	ENSG00000110492	Transcript	ENST00000533952.1	protein_coding	-	1/3	-	-	-	-	-	-	-	rs35324223	-	1	cds_end_NF	HGNC	6972	-	-	-	-	0.3253	-	-	1	-	-	-	-	-	4.699	0.126269
HIGH_LD	rs35324223	11:46402852-46402852	G	regulatory_region_variant	MODIFIER	-	-	RegulatoryFeature	ENSR00000039535	promoter	-	-	-	-	-	-	-	-	-	rs35324223	-	-	-	-	-	-	-	-	-	0.3253	-	-	1	-	-	-	-	-	4.699	0.126269
HIGH_LD	rs35324223	11:46402852-46402852	G	regulatory_region_variant	MODIFIER	-	-	RegulatoryFeature	ENSR00001003299	CTCF_binding_site	-	-	-	-	-	-	-	-	-	rs35324223	-	-	-	-	-	-	-	-	-	0.3253	-	-	1	-	-	-	-	-	4.699	0.126269
HIGH_LD	rs2067482	11:46406767-46406767	A	regulatory_region_variant	MODIFIER	-	-	RegulatoryFeature	ENSR00001003300	CTCF_binding_site	-	-	-	-	-	-	-	-	-	rs2067482	-	-	-	-	-	-	-	-	-	0.1108	-	-	-	23490763	-	-	-	-	19.06	1.98488
HIGH_LD	rs7946705	11:46421158-46421158	A	intron_variant	MODIFIER	AMBRA1	ENSG00000110497	Transcript	ENST00000298834.3	protein_coding	-	16/16	-	-	-	-	-	-	-	rs7946705	-	-1	-	HGNC	25990	-	-	-	-	0.1641	-	-	-	-	-	-	-	-	1.039	-0.144307
HIGH_LD	rs7946705	11:46421158-46421158	A	intron_variant	MODIFIER	AMBRA1	ENSG00000110497	Transcript	ENST00000314845.3	protein_coding	-	18/18	-	-	-	-	-	-	-	rs7946705	-	-1	-	HGNC	25990	-	-	-	-	0.1641	-	-	-	-	-	-	-	-	1.039	-0.144307
HIGH_LD	rs7946705	11:46421158-46421158	A	intron_variant	MODIFIER	AMBRA1	ENSG00000110497	Transcript	ENST00000426438.1	protein_coding	-	16/16	-	-	-	-	-	-	-	rs7946705	-	-1	-	HGNC	25990	-	-	-	-	0.1641	-	-	-	-	-	-	-	-	1.039	-0.144307
HIGH_LD	rs7946705	11:46421158-46421158	A	intron_variant	MODIFIER	AMBRA1	ENSG00000110497	Transcript	ENST00000458649.2	protein_coding	-	17/17	-	-	-	-	-	-	-	rs7946705	-	-1	-	HGNC	25990	-	-	-	-	0.1641	-	-	-	-	-	-	-	-	1.039	-0.144307
HIGH_LD	rs7946705	11:46421158-46421158	A	intron_variant	MODIFIER	AMBRA1	ENSG00000110497	Transcript	ENST00000526545.1	protein_coding	-	2/2	-	-	-	-	-	-	-	rs7946705	-	-1	cds_start_NF	HGNC	25990	-	-	-	-	0.1641	-	-	-	-	-	-	-	-	1.039	-0.144307
HIGH_LD	rs7946705	11:46421158-46421158	A	intron_variant	MODIFIER	AMBRA1	ENSG00000110497	Transcript	ENST00000528950.1	protein_coding	-	16/16	-	-	-	-	-	-	-	rs7946705	-	-1	-	HGNC	25990	-	-	-	-	0.1641	-	-	-	-	-	-	-	-	1.039	-0.144307
HIGH_LD	rs7946705	11:46421158-46421158	A	intron_variant	MODIFIER	AMBRA1	ENSG00000110497	Transcript	ENST00000533727.1	protein_coding	-	17/17	-	-	-	-	-	-	-	rs7946705	-	-1	-	HGNC	25990	-	-	-	-	0.1641	-	-	-	-	-	-	-	-	1.039	-0.144307
HIGH_LD	rs7946705	11:46421158-46421158	A	intron_variant	MODIFIER	AMBRA1	ENSG00000110497	Transcript	ENST00000534300.1	protein_coding	-	16/16	-	-	-	-	-	-	-	rs7946705	-	-1	-	HGNC	25990	-	-	-	-	0.1641	-	-	-	-	-	-	-	-	1.039	-0.144307
HIGH_LD	rs10680247	11:46421478-46421478	CT	intron_variant	MODIFIER	AMBRA1	ENSG00000110497	Transcript	ENST00000298834.3	protein_coding	-	16/16	-	-	-	-	-	-	-	rs10680247	-	-1	-	HGNC	25990	-	-	-	-	0.3251	-	-	-	-	-	-	-	-	6.549	0.249766
HIGH_LD	rs10680247	11:46421478-46421478	CT	intron_variant	MODIFIER	AMBRA1	ENSG00000110497	Transcript	ENST00000314845.3	protein_coding	-	18/18	-	-	-	-	-	-	-	rs10680247	-	-1	-	HGNC	25990	-	-	-	-	0.3251	-	-	-	-	-	-	-	-	6.549	0.249766
HIGH_LD	rs10680247	11:46421478-46421478	CT	intron_variant	MODIFIER	AMBRA1	ENSG00000110497	Transcript	ENST00000426438.1	protein_coding	-	16/16	-	-	-	-	-	-	-	rs10680247	-	-1	-	HGNC	25990	-	-	-	-	0.3251	-	-	-	-	-	-	-	-	6.549	0.249766
HIGH_LD	rs10680247	11:46421478-46421478	CT	intron_variant	MODIFIER	AMBRA1	ENSG00000110497	Transcript	ENST00000458649.2	protein_coding	-	17/17	-	-	-	-	-	-	-	rs10680247	-	-1	-	HGNC	25990	-	-	-	-	0.3251	-	-	-	-	-	-	-	-	6.549	0.249766
HIGH_LD	rs10680247	11:46421478-46421478	CT	intron_variant	MODIFIER	AMBRA1	ENSG00000110497	Transcript	ENST00000526545.1	protein_coding	-	2/2	-	-	-	-	-	-	-	rs10680247	-	-1	cds_start_NF	HGNC	25990	-	-	-	-	0.3251	-	-	-	-	-	-	-	-	6.549	0.249766
HIGH_LD	rs10680247	11:46421478-46421478	CT	intron_variant	MODIFIER	AMBRA1	ENSG00000110497	Transcript	ENST00000528950.1	protein_coding	-	16/16	-	-	-	-	-	-	-	rs10680247	-	-1	-	HGNC	25990	-	-	-	-	0.3251	-	-	-	-	-	-	-	-	6.549	0.249766
HIGH_LD	rs10680247	11:46421478-46421478	CT	intron_variant	MODIFIER	AMBRA1	ENSG00000110497	Transcript	ENST00000533727.1	protein_coding	-	17/17	-	-	-	-	-	-	-	rs10680247	-	-1	-	HGNC	25990	-	-	-	-	0.3251	-	-	-	-	-	-	-	-	6.549	0.249766
HIGH_LD	rs10680247	11:46421478-46421478	CT	intron_variant	MODIFIER	AMBRA1	ENSG00000110497	Transcript	ENST00000534300.1	protein_coding	-	16/16	-	-	-	-	-	-	-	rs10680247	-	-1	-	HGNC	25990	-	-	-	-	0.3251	-	-	-	-	-	-	-	-	6.549	0.249766
HIGH_LD	rs12574668	11:46422686-46422686	A	intron_variant	MODIFIER	AMBRA1	ENSG00000110497	Transcript	ENST00000298834.3	protein_coding	-	16/16	-	-	-	-	-	-	-	rs12574668	-	-1	-	HGNC	25990	-	-	-	-	0.2049	-	-	-	-	-	-	-	-	5.279	0.162921
HIGH_LD	rs12574668	11:46422686-46422686	A	intron_variant	MODIFIER	AMBRA1	ENSG00000110497	Transcript	ENST00000314845.3	protein_coding	-	18/18	-	-	-	-	-	-	-	rs12574668	-	-1	-	HGNC	25990	-	-	-	-	0.2049	-	-	-	-	-	-	-	-	5.279	0.162921
HIGH_LD	rs12574668	11:46422686-46422686	A	intron_variant	MODIFIER	AMBRA1	ENSG00000110497	Transcript	ENST00000426438.1	protein_coding	-	16/16	-	-	-	-	-	-	-	rs12574668	-	-1	-	HGNC	25990	-	-	-	-	0.2049	-	-	-	-	-	-	-	-	5.279	0.162921
HIGH_LD	rs12574668	11:46422686-46422686	A	intron_variant	MODIFIER	AMBRA1	ENSG00000110497	Transcript	ENST00000458649.2	protein_coding	-	17/17	-	-	-	-	-	-	-	rs12574668	-	-1	-	HGNC	25990	-	-	-	-	0.2049	-	-	-	-	-	-	-	-	5.279	0.162921
HIGH_LD	rs12574668	11:46422686-46422686	A	intron_variant	MODIFIER	AMBRA1	ENSG00000110497	Transcript	ENST00000526545.1	protein_coding	-	2/2	-	-	-	-	-	-	-	rs12574668	-	-1	cds_start_NF	HGNC	25990	-	-	-	-	0.2049	-	-	-	-	-	-	-	-	5.279	0.162921
HIGH_LD	rs12574668	11:46422686-46422686	A	intron_variant	MODIFIER	AMBRA1	ENSG00000110497	Transcript	ENST00000528950.1	protein_coding	-	16/16	-	-	-	-	-	-	-	rs12574668	-	-1	-	HGNC	25990	-	-	-	-	0.2049	-	-	-	-	-	-	-	-	5.279	0.162921
HIGH_LD	rs12574668	11:46422686-46422686	A	intron_variant	MODIFIER	AMBRA1	ENSG00000110497	Transcript	ENST00000533727.1	protein_coding	-	17/17	-	-	-	-	-	-	-	rs12574668	-	-1	-	HGNC	25990	-	-	-	-	0.2049	-	-	-	-	-	-	-	-	5.279	0.162921
HIGH_LD	rs12574668	11:46422686-46422686	A	intron_variant	MODIFIER	AMBRA1	ENSG00000110497	Transcript	ENST00000534300.1	protein_coding	-	16/16	-	-	-	-	-	-	-	rs12574668	-	-1	-	HGNC	25990	-	-	-	-	0.2049	-	-	-	-	-	-	-	-	5.279	0.162921
HIGH_LD	rs557000852	11:46422810-46422810	AAC	intron_variant	MODIFIER	AMBRA1	ENSG00000110497	Transcript	ENST00000298834.3	protein_coding	-	16/16	-	-	-	-	-	-	-	rs557000852	-	-1	-	HGNC	25990	-	-	-	-	-	-	-	-	-	-	-	-	-	-	-
HIGH_LD	rs557000852	11:46422810-46422810	GAC	intron_variant	MODIFIER	AMBRA1	ENSG00000110497	Transcript	ENST00000298834.3	protein_coding	-	16/16	-	-	-	-	-	-	-	rs557000852	-	-1	-	HGNC	25990	-	-	-	-	-	-	-	-	-	-	-	-	-	7.659	0.335496
HIGH_LD	rs557000852	11:46422810-46422810	GACGAC	intron_variant	MODIFIER	AMBRA1	ENSG00000110497	Transcript	ENST00000298834.3	protein_coding	-	16/16	-	-	-	-	-	-	-	rs557000852	-	-1	-	HGNC	25990	-	-	-	-	-	-	-	-	-	-	-	-	-	-	-
HIGH_LD	rs557000852	11:46422810-46422810	GAT	intron_variant	MODIFIER	AMBRA1	ENSG00000110497	Transcript	ENST00000298834.3	protein_coding	-	16/16	-	-	-	-	-	-	-	rs557000852	-	-1	-	HGNC	25990	-	-	-	-	-	-	-	-	-	-	-	-	-	7.659	0.335496
HIGH_LD	rs557000852	11:46422810-46422810	AAC	intron_variant	MODIFIER	AMBRA1	ENSG00000110497	Transcript	ENST00000314845.3	protein_coding	-	18/18	-	-	-	-	-	-	-	rs557000852	-	-1	-	HGNC	25990	-	-	-	-	-	-	-	-	-	-	-	-	-	-	-
HIGH_LD	rs557000852	11:46422810-46422810	GAC	intron_variant	MODIFIER	AMBRA1	ENSG00000110497	Transcript	ENST00000314845.3	protein_coding	-	18/18	-	-	-	-	-	-	-	rs557000852	-	-1	-	HGNC	25990	-	-	-	-	-	-	-	-	-	-	-	-	-	7.659	0.335496
HIGH_LD	rs557000852	11:46422810-46422810	GACGAC	intron_variant	MODIFIER	AMBRA1	ENSG00000110497	Transcript	ENST00000314845.3	protein_coding	-	18/18	-	-	-	-	-	-	-	rs557000852	-	-1	-	HGNC	25990	-	-	-	-	-	-	-	-	-	-	-	-	-	-	-
HIGH_LD	rs557000852	11:46422810-46422810	GAT	intron_variant	MODIFIER	AMBRA1	ENSG00000110497	Transcript	ENST00000314845.3	protein_coding	-	18/18	-	-	-	-	-	-	-	rs557000852	-	-1	-	HGNC	25990	-	-	-	-	-	-	-	-	-	-	-	-	-	7.659	0.335496
HIGH_LD	rs557000852	11:46422810-46422810	AAC	intron_variant	MODIFIER	AMBRA1	ENSG00000110497	Transcript	ENST00000426438.1	protein_coding	-	16/16	-	-	-	-	-	-	-	rs557000852	-	-1	-	HGNC	25990	-	-	-	-	-	-	-	-	-	-	-	-	-	-	-
HIGH_LD	rs557000852	11:46422810-46422810	GAC	intron_variant	MODIFIER	AMBRA1	ENSG00000110497	Transcript	ENST00000426438.1	protein_coding	-	16/16	-	-	-	-	-	-	-	rs557000852	-	-1	-	HGNC	25990	-	-	-	-	-	-	-	-	-	-	-	-	-	7.659	0.335496
HIGH_LD	rs557000852	11:46422810-46422810	GACGAC	intron_variant	MODIFIER	AMBRA1	ENSG00000110497	Transcript	ENST00000426438.1	protein_coding	-	16/16	-	-	-	-	-	-	-	rs557000852	-	-1	-	HGNC	25990	-	-	-	-	-	-	-	-	-	-	-	-	-	-	-
HIGH_LD	rs557000852	11:46422810-46422810	GAT	intron_variant	MODIFIER	AMBRA1	ENSG00000110497	Transcript	ENST00000426438.1	protein_coding	-	16/16	-	-	-	-	-	-	-	rs557000852	-	-1	-	HGNC	25990	-	-	-	-	-	-	-	-	-	-	-	-	-	7.659	0.335496
HIGH_LD	rs557000852	11:46422810-46422810	AAC	intron_variant	MODIFIER	AMBRA1	ENSG00000110497	Transcript	ENST00000458649.2	protein_coding	-	17/17	-	-	-	-	-	-	-	rs557000852	-	-1	-	HGNC	25990	-	-	-	-	-	-	-	-	-	-	-	-	-	-	-
HIGH_LD	rs557000852	11:46422810-46422810	GAC	intron_variant	MODIFIER	AMBRA1	ENSG00000110497	Transcript	ENST00000458649.2	protein_coding	-	17/17	-	-	-	-	-	-	-	rs557000852	-	-1	-	HGNC	25990	-	-	-	-	-	-	-	-	-	-	-	-	-	7.659	0.335496
HIGH_LD	rs557000852	11:46422810-46422810	GACGAC	intron_variant	MODIFIER	AMBRA1	ENSG00000110497	Transcript	ENST00000458649.2	protein_coding	-	17/17	-	-	-	-	-	-	-	rs557000852	-	-1	-	HGNC	25990	-	-	-	-	-	-	-	-	-	-	-	-	-	-	-
HIGH_LD	rs557000852	11:46422810-46422810	GAT	intron_variant	MODIFIER	AMBRA1	ENSG00000110497	Transcript	ENST00000458649.2	protein_coding	-	17/17	-	-	-	-	-	-	-	rs557000852	-	-1	-	HGNC	25990	-	-	-	-	-	-	-	-	-	-	-	-	-	7.659	0.335496
HIGH_LD	rs557000852	11:46422810-46422810	AAC	intron_variant	MODIFIER	AMBRA1	ENSG00000110497	Transcript	ENST00000526545.1	protein_coding	-	2/2	-	-	-	-	-	-	-	rs557000852	-	-1	cds_start_NF	HGNC	25990	-	-	-	-	-	-	-	-	-	-	-	-	-	-	-
HIGH_LD	rs557000852	11:46422810-46422810	GAC	intron_variant	MODIFIER	AMBRA1	ENSG00000110497	Transcript	ENST00000526545.1	protein_coding	-	2/2	-	-	-	-	-	-	-	rs557000852	-	-1	cds_start_NF	HGNC	25990	-	-	-	-	-	-	-	-	-	-	-	-	-	7.659	0.335496
HIGH_LD	rs557000852	11:46422810-46422810	GACGAC	intron_variant	MODIFIER	AMBRA1	ENSG00000110497	Transcript	ENST00000526545.1	protein_coding	-	2/2	-	-	-	-	-	-	-	rs557000852	-	-1	cds_start_NF	HGNC	25990	-	-	-	-	-	-	-	-	-	-	-	-	-	-	-
HIGH_LD	rs557000852	11:46422810-46422810	GAT	intron_variant	MODIFIER	AMBRA1	ENSG00000110497	Transcript	ENST00000526545.1	protein_coding	-	2/2	-	-	-	-	-	-	-	rs557000852	-	-1	cds_start_NF	HGNC	25990	-	-	-	-	-	-	-	-	-	-	-	-	-	7.659	0.335496
HIGH_LD	rs557000852	11:46422810-46422810	AAC	intron_variant	MODIFIER	AMBRA1	ENSG00000110497	Transcript	ENST00000528950.1	protein_coding	-	16/16	-	-	-	-	-	-	-	rs557000852	-	-1	-	HGNC	25990	-	-	-	-	-	-	-	-	-	-	-	-	-	-	-
HIGH_LD	rs557000852	11:46422810-46422810	GAC	intron_variant	MODIFIER	AMBRA1	ENSG00000110497	Transcript	ENST00000528950.1	protein_coding	-	16/16	-	-	-	-	-	-	-	rs557000852	-	-1	-	HGNC	25990	-	-	-	-	-	-	-	-	-	-	-	-	-	7.659	0.335496
HIGH_LD	rs557000852	11:46422810-46422810	GACGAC	intron_variant	MODIFIER	AMBRA1	ENSG00000110497	Transcript	ENST00000528950.1	protein_coding	-	16/16	-	-	-	-	-	-	-	rs557000852	-	-1	-	HGNC	25990	-	-	-	-	-	-	-	-	-	-	-	-	-	-	-
HIGH_LD	rs557000852	11:46422810-46422810	GAT	intron_variant	MODIFIER	AMBRA1	ENSG00000110497	Transcript	ENST00000528950.1	protein_coding	-	16/16	-	-	-	-	-	-	-	rs557000852	-	-1	-	HGNC	25990	-	-	-	-	-	-	-	-	-	-	-	-	-	7.659	0.335496
HIGH_LD	rs557000852	11:46422810-46422810	AAC	intron_variant	MODIFIER	AMBRA1	ENSG00000110497	Transcript	ENST00000533727.1	protein_coding	-	17/17	-	-	-	-	-	-	-	rs557000852	-	-1	-	HGNC	25990	-	-	-	-	-	-	-	-	-	-	-	-	-	-	-
HIGH_LD	rs557000852	11:46422810-46422810	GAC	intron_variant	MODIFIER	AMBRA1	ENSG00000110497	Transcript	ENST00000533727.1	protein_coding	-	17/17	-	-	-	-	-	-	-	rs557000852	-	-1	-	HGNC	25990	-	-	-	-	-	-	-	-	-	-	-	-	-	7.659	0.335496
HIGH_LD	rs557000852	11:46422810-46422810	GACGAC	intron_variant	MODIFIER	AMBRA1	ENSG00000110497	Transcript	ENST00000533727.1	protein_coding	-	17/17	-	-	-	-	-	-	-	rs557000852	-	-1	-	HGNC	25990	-	-	-	-	-	-	-	-	-	-	-	-	-	-	-
HIGH_LD	rs557000852	11:46422810-46422810	GAT	intron_variant	MODIFIER	AMBRA1	ENSG00000110497	Transcript	ENST00000533727.1	protein_coding	-	17/17	-	-	-	-	-	-	-	rs557000852	-	-1	-	HGNC	25990	-	-	-	-	-	-	-	-	-	-	-	-	-	7.659	0.335496
HIGH_LD	rs557000852	11:46422810-46422810	AAC	intron_variant	MODIFIER	AMBRA1	ENSG00000110497	Transcript	ENST00000534300.1	protein_coding	-	16/16	-	-	-	-	-	-	-	rs557000852	-	-1	-	HGNC	25990	-	-	-	-	-	-	-	-	-	-	-	-	-	-	-
HIGH_LD	rs557000852	11:46422810-46422810	GAC	intron_variant	MODIFIER	AMBRA1	ENSG00000110497	Transcript	ENST00000534300.1	protein_coding	-	16/16	-	-	-	-	-	-	-	rs557000852	-	-1	-	HGNC	25990	-	-	-	-	-	-	-	-	-	-	-	-	-	7.659	0.335496
HIGH_LD	rs557000852	11:46422810-46422810	GACGAC	intron_variant	MODIFIER	AMBRA1	ENSG00000110497	Transcript	ENST00000534300.1	protein_coding	-	16/16	-	-	-	-	-	-	-	rs557000852	-	-1	-	HGNC	25990	-	-	-	-	-	-	-	-	-	-	-	-	-	-	-
HIGH_LD	rs557000852	11:46422810-46422810	GAT	intron_variant	MODIFIER	AMBRA1	ENSG00000110497	Transcript	ENST00000534300.1	protein_coding	-	16/16	-	-	-	-	-	-	-	rs557000852	-	-1	-	HGNC	25990	-	-	-	-	-	-	-	-	-	-	-	-	-	7.659	0.335496
HIGH_LD	rs111449880	11:46427855-46427855	A	intron_variant	MODIFIER	AMBRA1	ENSG00000110497	Transcript	ENST00000298834.3	protein_coding	-	16/16	-	-	-	-	-	-	-	rs111449880	-	-1	-	HGNC	25990	-	-	-	-	0.1739	-	-	-	-	-	-	-	-	0.62	-0.221402
HIGH_LD	rs111449880	11:46427855-46427855	A	intron_variant	MODIFIER	AMBRA1	ENSG00000110497	Transcript	ENST00000314845.3	protein_coding	-	18/18	-	-	-	-	-	-	-	rs111449880	-	-1	-	HGNC	25990	-	-	-	-	0.1739	-	-	-	-	-	-	-	-	0.62	-0.221402
HIGH_LD	rs111449880	11:46427855-46427855	A	intron_variant	MODIFIER	AMBRA1	ENSG00000110497	Transcript	ENST00000426438.1	protein_coding	-	16/16	-	-	-	-	-	-	-	rs111449880	-	-1	-	HGNC	25990	-	-	-	-	0.1739	-	-	-	-	-	-	-	-	0.62	-0.221402
HIGH_LD	rs111449880	11:46427855-46427855	A	intron_variant	MODIFIER	AMBRA1	ENSG00000110497	Transcript	ENST00000458649.2	protein_coding	-	17/17	-	-	-	-	-	-	-	rs111449880	-	-1	-	HGNC	25990	-	-	-	-	0.1739	-	-	-	-	-	-	-	-	0.62	-0.221402
HIGH_LD	rs111449880	11:46427855-46427855	A	intron_variant	MODIFIER	AMBRA1	ENSG00000110497	Transcript	ENST00000526545.1	protein_coding	-	2/2	-	-	-	-	-	-	-	rs111449880	-	-1	cds_start_NF	HGNC	25990	-	-	-	-	0.1739	-	-	-	-	-	-	-	-	0.62	-0.221402
HIGH_LD	rs111449880	11:46427855-46427855	A	intron_variant	MODIFIER	AMBRA1	ENSG00000110497	Transcript	ENST00000528950.1	protein_coding	-	16/16	-	-	-	-	-	-	-	rs111449880	-	-1	-	HGNC	25990	-	-	-	-	0.1739	-	-	-	-	-	-	-	-	0.62	-0.221402
HIGH_LD	rs111449880	11:46427855-46427855	A	intron_variant	MODIFIER	AMBRA1	ENSG00000110497	Transcript	ENST00000533727.1	protein_coding	-	17/17	-	-	-	-	-	-	-	rs111449880	-	-1	-	HGNC	25990	-	-	-	-	0.1739	-	-	-	-	-	-	-	-	0.62	-0.221402
HIGH_LD	rs111449880	11:46427855-46427855	A	intron_variant	MODIFIER	AMBRA1	ENSG00000110497	Transcript	ENST00000534300.1	protein_coding	-	16/16	-	-	-	-	-	-	-	rs111449880	-	-1	-	HGNC	25990	-	-	-	-	0.1739	-	-	-	-	-	-	-	-	0.62	-0.221402
HIGH_LD	rs61882691	11:46438715-46438715	A	intron_variant	MODIFIER	AMBRA1	ENSG00000110497	Transcript	ENST00000298834.3	protein_coding	-	14/16	-	-	-	-	-	-	-	rs61882691	-	-1	-	HGNC	25990	-	-	-	-	0.1106	-	-	-	-	-	-	-	-	2.951	0.020957
HIGH_LD	rs61882691	11:46438715-46438715	A	intron_variant	MODIFIER	AMBRA1	ENSG00000110497	Transcript	ENST00000314845.3	protein_coding	-	16/18	-	-	-	-	-	-	-	rs61882691	-	-1	-	HGNC	25990	-	-	-	-	0.1106	-	-	-	-	-	-	-	-	2.951	0.020957
HIGH_LD	rs61882691	11:46438715-46438715	A	intron_variant	MODIFIER	AMBRA1	ENSG00000110497	Transcript	ENST00000426438.1	protein_coding	-	14/16	-	-	-	-	-	-	-	rs61882691	-	-1	-	HGNC	25990	-	-	-	-	0.1106	-	-	-	-	-	-	-	-	2.951	0.020957
HIGH_LD	rs61882691	11:46438715-46438715	A	intron_variant	MODIFIER	AMBRA1	ENSG00000110497	Transcript	ENST00000458649.2	protein_coding	-	15/17	-	-	-	-	-	-	-	rs61882691	-	-1	-	HGNC	25990	-	-	-	-	0.1106	-	-	-	-	-	-	-	-	2.951	0.020957
HIGH_LD	rs61882691	11:46438715-46438715	A	intron_variant	MODIFIER	AMBRA1	ENSG00000110497	Transcript	ENST00000526545.1	protein_coding	-	1/2	-	-	-	-	-	-	-	rs61882691	-	-1	cds_start_NF	HGNC	25990	-	-	-	-	0.1106	-	-	-	-	-	-	-	-	2.951	0.020957
HIGH_LD	rs61882691	11:46438715-46438715	A	intron_variant	MODIFIER	AMBRA1	ENSG00000110497	Transcript	ENST00000528950.1	protein_coding	-	14/16	-	-	-	-	-	-	-	rs61882691	-	-1	-	HGNC	25990	-	-	-	-	0.1106	-	-	-	-	-	-	-	-	2.951	0.020957
HIGH_LD	rs61882691	11:46438715-46438715	A	intron_variant	MODIFIER	AMBRA1	ENSG00000110497	Transcript	ENST00000533727.1	protein_coding	-	15/17	-	-	-	-	-	-	-	rs61882691	-	-1	-	HGNC	25990	-	-	-	-	0.1106	-	-	-	-	-	-	-	-	2.951	0.020957
HIGH_LD	rs61882691	11:46438715-46438715	A	intron_variant	MODIFIER	AMBRA1	ENSG00000110497	Transcript	ENST00000534300.1	protein_coding	-	14/16	-	-	-	-	-	-	-	rs61882691	-	-1	-	HGNC	25990	-	-	-	-	0.1106	-	-	-	-	-	-	-	-	2.951	0.020957
HIGH_LD	rs778699166	11:46440951-46440951	ATCTCTAG	intron_variant	MODIFIER	AMBRA1	ENSG00000110497	Transcript	ENST00000298834.3	protein_coding	-	13/16	-	-	-	-	-	-	-	rs778699166	-	-1	-	HGNC	25990	-	-	-	-	-	-	-	-	-	-	-	-	-	-	-
HIGH_LD	rs778699166	11:46440951-46440951	ATCTCTAG	intron_variant	MODIFIER	AMBRA1	ENSG00000110497	Transcript	ENST00000314845.3	protein_coding	-	15/18	-	-	-	-	-	-	-	rs778699166	-	-1	-	HGNC	25990	-	-	-	-	-	-	-	-	-	-	-	-	-	-	-
HIGH_LD	rs778699166	11:46440951-46440951	ATCTCTAG	intron_variant	MODIFIER	AMBRA1	ENSG00000110497	Transcript	ENST00000426438.1	protein_coding	-	13/16	-	-	-	-	-	-	-	rs778699166	-	-1	-	HGNC	25990	-	-	-	-	-	-	-	-	-	-	-	-	-	-	-
HIGH_LD	rs778699166	11:46440951-46440951	ATCTCTAG	intron_variant	MODIFIER	AMBRA1	ENSG00000110497	Transcript	ENST00000458649.2	protein_coding	-	14/17	-	-	-	-	-	-	-	rs778699166	-	-1	-	HGNC	25990	-	-	-	-	-	-	-	-	-	-	-	-	-	-	-
HIGH_LD	rs778699166	11:46440951-46440951	ATCTCTAG	intron_variant	MODIFIER	AMBRA1	ENSG00000110497	Transcript	ENST00000528950.1	protein_coding	-	13/16	-	-	-	-	-	-	-	rs778699166	-	-1	-	HGNC	25990	-	-	-	-	-	-	-	-	-	-	-	-	-	-	-
HIGH_LD	rs778699166	11:46440951-46440951	ATCTCTAG	intron_variant	MODIFIER	AMBRA1	ENSG00000110497	Transcript	ENST00000533727.1	protein_coding	-	14/17	-	-	-	-	-	-	-	rs778699166	-	-1	-	HGNC	25990	-	-	-	-	-	-	-	-	-	-	-	-	-	-	-
HIGH_LD	rs778699166	11:46440951-46440951	ATCTCTAG	intron_variant	MODIFIER	AMBRA1	ENSG00000110497	Transcript	ENST00000534300.1	protein_coding	-	13/16	-	-	-	-	-	-	-	rs778699166	-	-1	-	HGNC	25990	-	-	-	-	-	-	-	-	-	-	-	-	-	-	-
HIGH_LD	rs12283172	11:46442526-46442526	T	intron_variant	MODIFIER	AMBRA1	ENSG00000110497	Transcript	ENST00000298834.3	protein_coding	-	13/16	-	-	-	-	-	-	-	rs12283172	-	-1	-	HGNC	25990	-	-	-	-	0.1705	-	-	-	-	-	-	-	-	4.579	0.118922
HIGH_LD	rs12283172	11:46442526-46442526	T	intron_variant	MODIFIER	AMBRA1	ENSG00000110497	Transcript	ENST00000314845.3	protein_coding	-	15/18	-	-	-	-	-	-	-	rs12283172	-	-1	-	HGNC	25990	-	-	-	-	0.1705	-	-	-	-	-	-	-	-	4.579	0.118922
HIGH_LD	rs12283172	11:46442526-46442526	T	intron_variant	MODIFIER	AMBRA1	ENSG00000110497	Transcript	ENST00000426438.1	protein_coding	-	13/16	-	-	-	-	-	-	-	rs12283172	-	-1	-	HGNC	25990	-	-	-	-	0.1705	-	-	-	-	-	-	-	-	4.579	0.118922
HIGH_LD	rs12283172	11:46442526-46442526	T	intron_variant	MODIFIER	AMBRA1	ENSG00000110497	Transcript	ENST00000458649.2	protein_coding	-	14/17	-	-	-	-	-	-	-	rs12283172	-	-1	-	HGNC	25990	-	-	-	-	0.1705	-	-	-	-	-	-	-	-	4.579	0.118922
HIGH_LD	rs12283172	11:46442526-46442526	T	intron_variant	MODIFIER	AMBRA1	ENSG00000110497	Transcript	ENST00000528950.1	protein_coding	-	13/16	-	-	-	-	-	-	-	rs12283172	-	-1	-	HGNC	25990	-	-	-	-	0.1705	-	-	-	-	-	-	-	-	4.579	0.118922
HIGH_LD	rs12283172	11:46442526-46442526	T	intron_variant	MODIFIER	AMBRA1	ENSG00000110497	Transcript	ENST00000533727.1	protein_coding	-	14/17	-	-	-	-	-	-	-	rs12283172	-	-1	-	HGNC	25990	-	-	-	-	0.1705	-	-	-	-	-	-	-	-	4.579	0.118922
HIGH_LD	rs12283172	11:46442526-46442526	T	intron_variant	MODIFIER	AMBRA1	ENSG00000110497	Transcript	ENST00000534300.1	protein_coding	-	13/16	-	-	-	-	-	-	-	rs12283172	-	-1	-	HGNC	25990	-	-	-	-	0.1705	-	-	-	-	-	-	-	-	4.579	0.118922
HIGH_LD	rs61882701	11:46443275-46443275	A	intron_variant	MODIFIER	AMBRA1	ENSG00000110497	Transcript	ENST00000298834.3	protein_coding	-	13/16	-	-	-	-	-	-	-	rs61882701	-	-1	-	HGNC	25990	-	-	-	-	0.1703	-	-	-	-	-	-	-	-	2.355	-0.018308
HIGH_LD	rs61882701	11:46443275-46443275	A	intron_variant	MODIFIER	AMBRA1	ENSG00000110497	Transcript	ENST00000314845.3	protein_coding	-	15/18	-	-	-	-	-	-	-	rs61882701	-	-1	-	HGNC	25990	-	-	-	-	0.1703	-	-	-	-	-	-	-	-	2.355	-0.018308
HIGH_LD	rs61882701	11:46443275-46443275	A	intron_variant	MODIFIER	AMBRA1	ENSG00000110497	Transcript	ENST00000426438.1	protein_coding	-	13/16	-	-	-	-	-	-	-	rs61882701	-	-1	-	HGNC	25990	-	-	-	-	0.1703	-	-	-	-	-	-	-	-	2.355	-0.018308
HIGH_LD	rs61882701	11:46443275-46443275	A	intron_variant	MODIFIER	AMBRA1	ENSG00000110497	Transcript	ENST00000458649.2	protein_coding	-	14/17	-	-	-	-	-	-	-	rs61882701	-	-1	-	HGNC	25990	-	-	-	-	0.1703	-	-	-	-	-	-	-	-	2.355	-0.018308
HIGH_LD	rs61882701	11:46443275-46443275	A	intron_variant	MODIFIER	AMBRA1	ENSG00000110497	Transcript	ENST00000528950.1	protein_coding	-	13/16	-	-	-	-	-	-	-	rs61882701	-	-1	-	HGNC	25990	-	-	-	-	0.1703	-	-	-	-	-	-	-	-	2.355	-0.018308
HIGH_LD	rs61882701	11:46443275-46443275	A	intron_variant	MODIFIER	AMBRA1	ENSG00000110497	Transcript	ENST00000533727.1	protein_coding	-	14/17	-	-	-	-	-	-	-	rs61882701	-	-1	-	HGNC	25990	-	-	-	-	0.1703	-	-	-	-	-	-	-	-	2.355	-0.018308
HIGH_LD	rs61882701	11:46443275-46443275	A	intron_variant	MODIFIER	AMBRA1	ENSG00000110497	Transcript	ENST00000534300.1	protein_coding	-	13/16	-	-	-	-	-	-	-	rs61882701	-	-1	-	HGNC	25990	-	-	-	-	0.1703	-	-	-	-	-	-	-	-	2.355	-0.018308
HIGH_LD	rs61882701	11:46443275-46443275	A	regulatory_region_variant	MODIFIER	-	-	RegulatoryFeature	ENSR00001003310	TF_binding_site	-	-	-	-	-	-	-	-	-	rs61882701	-	-	-	-	-	-	-	-	-	0.1703	-	-	-	-	-	-	-	-	2.355	-0.018308
HIGH_LD	rs6485682	11:46446264-46446264	A	intron_variant	MODIFIER	AMBRA1	ENSG00000110497	Transcript	ENST00000298834.3	protein_coding	-	13/16	-	-	-	-	-	-	-	rs6485682	-	-1	-	HGNC	25990	-	-	-	-	0.7508	-	-	-	-	-	-	-	-	1.426	-0.097326
HIGH_LD	rs6485682	11:46446264-46446264	A	intron_variant	MODIFIER	AMBRA1	ENSG00000110497	Transcript	ENST00000314845.3	protein_coding	-	15/18	-	-	-	-	-	-	-	rs6485682	-	-1	-	HGNC	25990	-	-	-	-	0.7508	-	-	-	-	-	-	-	-	1.426	-0.097326
HIGH_LD	rs6485682	11:46446264-46446264	A	intron_variant	MODIFIER	AMBRA1	ENSG00000110497	Transcript	ENST00000426438.1	protein_coding	-	13/16	-	-	-	-	-	-	-	rs6485682	-	-1	-	HGNC	25990	-	-	-	-	0.7508	-	-	-	-	-	-	-	-	1.426	-0.097326
HIGH_LD	rs6485682	11:46446264-46446264	A	intron_variant	MODIFIER	AMBRA1	ENSG00000110497	Transcript	ENST00000458649.2	protein_coding	-	14/17	-	-	-	-	-	-	-	rs6485682	-	-1	-	HGNC	25990	-	-	-	-	0.7508	-	-	-	-	-	-	-	-	1.426	-0.097326
HIGH_LD	rs6485682	11:46446264-46446264	A	intron_variant	MODIFIER	AMBRA1	ENSG00000110497	Transcript	ENST00000528950.1	protein_coding	-	13/16	-	-	-	-	-	-	-	rs6485682	-	-1	-	HGNC	25990	-	-	-	-	0.7508	-	-	-	-	-	-	-	-	1.426	-0.097326
HIGH_LD	rs6485682	11:46446264-46446264	A	intron_variant	MODIFIER	AMBRA1	ENSG00000110497	Transcript	ENST00000533727.1	protein_coding	-	14/17	-	-	-	-	-	-	-	rs6485682	-	-1	-	HGNC	25990	-	-	-	-	0.7508	-	-	-	-	-	-	-	-	1.426	-0.097326
HIGH_LD	rs6485682	11:46446264-46446264	A	intron_variant	MODIFIER	AMBRA1	ENSG00000110497	Transcript	ENST00000534300.1	protein_coding	-	13/16	-	-	-	-	-	-	-	rs6485682	-	-1	-	HGNC	25990	-	-	-	-	0.7508	-	-	-	-	-	-	-	-	1.426	-0.097326
HIGH_LD	rs61882702	11:46450821-46450821	A	intron_variant	MODIFIER	AMBRA1	ENSG00000110497	Transcript	ENST00000298834.3	protein_coding	-	13/16	-	-	-	-	-	-	-	rs61882702	-	-1	-	HGNC	25990	-	-	-	-	0.1154	-	-	-	-	-	-	-	-	4.634	0.122284
HIGH_LD	rs61882702	11:46450821-46450821	A	intron_variant	MODIFIER	AMBRA1	ENSG00000110497	Transcript	ENST00000314845.3	protein_coding	-	15/18	-	-	-	-	-	-	-	rs61882702	-	-1	-	HGNC	25990	-	-	-	-	0.1154	-	-	-	-	-	-	-	-	4.634	0.122284
HIGH_LD	rs61882702	11:46450821-46450821	A	intron_variant	MODIFIER	AMBRA1	ENSG00000110497	Transcript	ENST00000426438.1	protein_coding	-	13/16	-	-	-	-	-	-	-	rs61882702	-	-1	-	HGNC	25990	-	-	-	-	0.1154	-	-	-	-	-	-	-	-	4.634	0.122284
HIGH_LD	rs61882702	11:46450821-46450821	A	intron_variant	MODIFIER	AMBRA1	ENSG00000110497	Transcript	ENST00000458649.2	protein_coding	-	14/17	-	-	-	-	-	-	-	rs61882702	-	-1	-	HGNC	25990	-	-	-	-	0.1154	-	-	-	-	-	-	-	-	4.634	0.122284
HIGH_LD	rs61882702	11:46450821-46450821	A	intron_variant	MODIFIER	AMBRA1	ENSG00000110497	Transcript	ENST00000528950.1	protein_coding	-	13/16	-	-	-	-	-	-	-	rs61882702	-	-1	-	HGNC	25990	-	-	-	-	0.1154	-	-	-	-	-	-	-	-	4.634	0.122284
HIGH_LD	rs61882702	11:46450821-46450821	A	intron_variant	MODIFIER	AMBRA1	ENSG00000110497	Transcript	ENST00000533727.1	protein_coding	-	14/17	-	-	-	-	-	-	-	rs61882702	-	-1	-	HGNC	25990	-	-	-	-	0.1154	-	-	-	-	-	-	-	-	4.634	0.122284
HIGH_LD	rs61882702	11:46450821-46450821	A	intron_variant	MODIFIER	AMBRA1	ENSG00000110497	Transcript	ENST00000534300.1	protein_coding	-	13/16	-	-	-	-	-	-	-	rs61882702	-	-1	-	HGNC	25990	-	-	-	-	0.1154	-	-	-	-	-	-	-	-	4.634	0.122284
HIGH_LD	rs61882702	11:46450821-46450821	A	regulatory_region_variant	MODIFIER	-	-	RegulatoryFeature	ENSR00000039539	promoter	-	-	-	-	-	-	-	-	-	rs61882702	-	-	-	-	-	-	-	-	-	0.1154	-	-	-	-	-	-	-	-	4.634	0.122284
HIGH_LD	rs16938506	11:46454313-46454313	C	intron_variant	MODIFIER	AMBRA1	ENSG00000110497	Transcript	ENST00000298834.3	protein_coding	-	13/16	-	-	-	-	-	-	-	rs16938506	-	-1	-	HGNC	25990	-	-	-	-	0.25	-	-	-	29805045	-	-	-	-	5.176	0.156307
HIGH_LD	rs16938506	11:46454313-46454313	C	intron_variant	MODIFIER	AMBRA1	ENSG00000110497	Transcript	ENST00000314845.3	protein_coding	-	15/18	-	-	-	-	-	-	-	rs16938506	-	-1	-	HGNC	25990	-	-	-	-	0.25	-	-	-	29805045	-	-	-	-	5.176	0.156307
HIGH_LD	rs16938506	11:46454313-46454313	C	intron_variant	MODIFIER	AMBRA1	ENSG00000110497	Transcript	ENST00000426438.1	protein_coding	-	13/16	-	-	-	-	-	-	-	rs16938506	-	-1	-	HGNC	25990	-	-	-	-	0.25	-	-	-	29805045	-	-	-	-	5.176	0.156307
HIGH_LD	rs16938506	11:46454313-46454313	C	intron_variant	MODIFIER	AMBRA1	ENSG00000110497	Transcript	ENST00000458649.2	protein_coding	-	14/17	-	-	-	-	-	-	-	rs16938506	-	-1	-	HGNC	25990	-	-	-	-	0.25	-	-	-	29805045	-	-	-	-	5.176	0.156307
HIGH_LD	rs16938506	11:46454313-46454313	C	intron_variant	MODIFIER	AMBRA1	ENSG00000110497	Transcript	ENST00000528950.1	protein_coding	-	13/16	-	-	-	-	-	-	-	rs16938506	-	-1	-	HGNC	25990	-	-	-	-	0.25	-	-	-	29805045	-	-	-	-	5.176	0.156307
HIGH_LD	rs16938506	11:46454313-46454313	C	intron_variant	MODIFIER	AMBRA1	ENSG00000110497	Transcript	ENST00000533727.1	protein_coding	-	14/17	-	-	-	-	-	-	-	rs16938506	-	-1	-	HGNC	25990	-	-	-	-	0.25	-	-	-	29805045	-	-	-	-	5.176	0.156307
HIGH_LD	rs16938506	11:46454313-46454313	C	intron_variant	MODIFIER	AMBRA1	ENSG00000110497	Transcript	ENST00000534300.1	protein_coding	-	13/16	-	-	-	-	-	-	-	rs16938506	-	-1	-	HGNC	25990	-	-	-	-	0.25	-	-	-	29805045	-	-	-	-	5.176	0.156307
HIGH_LD	rs2291487	11:46456344-46456344	T	intron_variant	MODIFIER	AMBRA1	ENSG00000110497	Transcript	ENST00000298834.3	protein_coding	-	12/16	-	-	-	-	-	-	-	rs2291487	-	-1	-	HGNC	25990	-	-	-	-	0.1138	-	-	-	-	-	-	-	-	16.75	1.69346
HIGH_LD	rs2291487	11:46456344-46456344	T	intron_variant	MODIFIER	AMBRA1	ENSG00000110497	Transcript	ENST00000314845.3	protein_coding	-	14/18	-	-	-	-	-	-	-	rs2291487	-	-1	-	HGNC	25990	-	-	-	-	0.1138	-	-	-	-	-	-	-	-	16.75	1.69346
HIGH_LD	rs2291487	11:46456344-46456344	T	intron_variant	MODIFIER	AMBRA1	ENSG00000110497	Transcript	ENST00000426438.1	protein_coding	-	12/16	-	-	-	-	-	-	-	rs2291487	-	-1	-	HGNC	25990	-	-	-	-	0.1138	-	-	-	-	-	-	-	-	16.75	1.69346
HIGH_LD	rs2291487	11:46456344-46456344	T	intron_variant	MODIFIER	AMBRA1	ENSG00000110497	Transcript	ENST00000458649.2	protein_coding	-	13/17	-	-	-	-	-	-	-	rs2291487	-	-1	-	HGNC	25990	-	-	-	-	0.1138	-	-	-	-	-	-	-	-	16.75	1.69346
HIGH_LD	rs2291487	11:46456344-46456344	T	intron_variant	MODIFIER	AMBRA1	ENSG00000110497	Transcript	ENST00000528950.1	protein_coding	-	12/16	-	-	-	-	-	-	-	rs2291487	-	-1	-	HGNC	25990	-	-	-	-	0.1138	-	-	-	-	-	-	-	-	16.75	1.69346
HIGH_LD	rs2291487	11:46456344-46456344	T	intron_variant	MODIFIER	AMBRA1	ENSG00000110497	Transcript	ENST00000533727.1	protein_coding	-	13/17	-	-	-	-	-	-	-	rs2291487	-	-1	-	HGNC	25990	-	-	-	-	0.1138	-	-	-	-	-	-	-	-	16.75	1.69346
HIGH_LD	rs2291487	11:46456344-46456344	T	intron_variant	MODIFIER	AMBRA1	ENSG00000110497	Transcript	ENST00000534300.1	protein_coding	-	12/16	-	-	-	-	-	-	-	rs2291487	-	-1	-	HGNC	25990	-	-	-	-	0.1138	-	-	-	-	-	-	-	-	16.75	1.69346
HIGH_LD	rs75748389	11:46457259-46457259	A	intron_variant	MODIFIER	AMBRA1	ENSG00000110497	Transcript	ENST00000298834.3	protein_coding	-	11/16	-	-	-	-	-	-	-	rs75748389	-	-1	-	HGNC	25990	-	-	-	-	-	-	-	-	-	-	-	-	-	5.499	0.177233
HIGH_LD	rs75748389	11:46457259-46457259	G	intron_variant	MODIFIER	AMBRA1	ENSG00000110497	Transcript	ENST00000298834.3	protein_coding	-	11/16	-	-	-	-	-	-	-	rs75748389	-	-1	-	HGNC	25990	-	-	-	-	0.1623	-	-	-	-	-	-	-	-	5.356	0.167941
HIGH_LD	rs75748389	11:46457259-46457259	A	intron_variant	MODIFIER	AMBRA1	ENSG00000110497	Transcript	ENST00000314845.3	protein_coding	-	13/18	-	-	-	-	-	-	-	rs75748389	-	-1	-	HGNC	25990	-	-	-	-	-	-	-	-	-	-	-	-	-	5.499	0.177233
HIGH_LD	rs75748389	11:46457259-46457259	G	intron_variant	MODIFIER	AMBRA1	ENSG00000110497	Transcript	ENST00000314845.3	protein_coding	-	13/18	-	-	-	-	-	-	-	rs75748389	-	-1	-	HGNC	25990	-	-	-	-	0.1623	-	-	-	-	-	-	-	-	5.356	0.167941
HIGH_LD	rs75748389	11:46457259-46457259	A	intron_variant	MODIFIER	AMBRA1	ENSG00000110497	Transcript	ENST00000426438.1	protein_coding	-	11/16	-	-	-	-	-	-	-	rs75748389	-	-1	-	HGNC	25990	-	-	-	-	-	-	-	-	-	-	-	-	-	5.499	0.177233
HIGH_LD	rs75748389	11:46457259-46457259	G	intron_variant	MODIFIER	AMBRA1	ENSG00000110497	Transcript	ENST00000426438.1	protein_coding	-	11/16	-	-	-	-	-	-	-	rs75748389	-	-1	-	HGNC	25990	-	-	-	-	0.1623	-	-	-	-	-	-	-	-	5.356	0.167941
HIGH_LD	rs75748389	11:46457259-46457259	A	intron_variant	MODIFIER	AMBRA1	ENSG00000110497	Transcript	ENST00000458649.2	protein_coding	-	12/17	-	-	-	-	-	-	-	rs75748389	-	-1	-	HGNC	25990	-	-	-	-	-	-	-	-	-	-	-	-	-	5.499	0.177233
HIGH_LD	rs75748389	11:46457259-46457259	G	intron_variant	MODIFIER	AMBRA1	ENSG00000110497	Transcript	ENST00000458649.2	protein_coding	-	12/17	-	-	-	-	-	-	-	rs75748389	-	-1	-	HGNC	25990	-	-	-	-	0.1623	-	-	-	-	-	-	-	-	5.356	0.167941
HIGH_LD	rs75748389	11:46457259-46457259	A	intron_variant	MODIFIER	AMBRA1	ENSG00000110497	Transcript	ENST00000528950.1	protein_coding	-	11/16	-	-	-	-	-	-	-	rs75748389	-	-1	-	HGNC	25990	-	-	-	-	-	-	-	-	-	-	-	-	-	5.499	0.177233
HIGH_LD	rs75748389	11:46457259-46457259	G	intron_variant	MODIFIER	AMBRA1	ENSG00000110497	Transcript	ENST00000528950.1	protein_coding	-	11/16	-	-	-	-	-	-	-	rs75748389	-	-1	-	HGNC	25990	-	-	-	-	0.1623	-	-	-	-	-	-	-	-	5.356	0.167941
HIGH_LD	rs75748389	11:46457259-46457259	A	intron_variant,non_coding_transcript_variant	MODIFIER	AMBRA1	ENSG00000110497	Transcript	ENST00000529553.1	retained_intron	-	2/2	-	-	-	-	-	-	-	rs75748389	-	-1	-	HGNC	25990	-	-	-	-	-	-	-	-	-	-	-	-	-	5.499	0.177233
HIGH_LD	rs75748389	11:46457259-46457259	G	intron_variant,non_coding_transcript_variant	MODIFIER	AMBRA1	ENSG00000110497	Transcript	ENST00000529553.1	retained_intron	-	2/2	-	-	-	-	-	-	-	rs75748389	-	-1	-	HGNC	25990	-	-	-	-	0.1623	-	-	-	-	-	-	-	-	5.356	0.167941
HIGH_LD	rs75748389	11:46457259-46457259	A	intron_variant	MODIFIER	AMBRA1	ENSG00000110497	Transcript	ENST00000533727.1	protein_coding	-	12/17	-	-	-	-	-	-	-	rs75748389	-	-1	-	HGNC	25990	-	-	-	-	-	-	-	-	-	-	-	-	-	5.499	0.177233
HIGH_LD	rs75748389	11:46457259-46457259	G	intron_variant	MODIFIER	AMBRA1	ENSG00000110497	Transcript	ENST00000533727.1	protein_coding	-	12/17	-	-	-	-	-	-	-	rs75748389	-	-1	-	HGNC	25990	-	-	-	-	0.1623	-	-	-	-	-	-	-	-	5.356	0.167941
HIGH_LD	rs75748389	11:46457259-46457259	A	intron_variant	MODIFIER	AMBRA1	ENSG00000110497	Transcript	ENST00000534300.1	protein_coding	-	11/16	-	-	-	-	-	-	-	rs75748389	-	-1	-	HGNC	25990	-	-	-	-	-	-	-	-	-	-	-	-	-	5.499	0.177233
HIGH_LD	rs75748389	11:46457259-46457259	G	intron_variant	MODIFIER	AMBRA1	ENSG00000110497	Transcript	ENST00000534300.1	protein_coding	-	11/16	-	-	-	-	-	-	-	rs75748389	-	-1	-	HGNC	25990	-	-	-	-	0.1623	-	-	-	-	-	-	-	-	5.356	0.167941
HIGH_LD	rs75748389	11:46457259-46457259	A	regulatory_region_variant	MODIFIER	-	-	RegulatoryFeature	ENSR00001003314	enhancer	-	-	-	-	-	-	-	-	-	rs75748389	-	-	-	-	-	-	-	-	-	-	-	-	-	-	-	-	-	-	5.499	0.177233
HIGH_LD	rs75748389	11:46457259-46457259	G	regulatory_region_variant	MODIFIER	-	-	RegulatoryFeature	ENSR00001003314	enhancer	-	-	-	-	-	-	-	-	-	rs75748389	-	-	-	-	-	-	-	-	-	0.1623	-	-	-	-	-	-	-	-	5.356	0.167941
HIGH_LD	rs2864076	11:46460038-46460038	T	intron_variant	MODIFIER	AMBRA1	ENSG00000110497	Transcript	ENST00000298834.3	protein_coding	-	11/16	-	-	-	-	-	-	-	rs2864076	-	-1	-	HGNC	25990	-	-	-	-	0.1993	-	-	-	-	-	-	-	-	13.43	1.02239
HIGH_LD	rs2864076	11:46460038-46460038	T	intron_variant	MODIFIER	AMBRA1	ENSG00000110497	Transcript	ENST00000314845.3	protein_coding	-	13/18	-	-	-	-	-	-	-	rs2864076	-	-1	-	HGNC	25990	-	-	-	-	0.1993	-	-	-	-	-	-	-	-	13.43	1.02239
HIGH_LD	rs2864076	11:46460038-46460038	T	intron_variant	MODIFIER	AMBRA1	ENSG00000110497	Transcript	ENST00000426438.1	protein_coding	-	11/16	-	-	-	-	-	-	-	rs2864076	-	-1	-	HGNC	25990	-	-	-	-	0.1993	-	-	-	-	-	-	-	-	13.43	1.02239
HIGH_LD	rs2864076	11:46460038-46460038	T	intron_variant	MODIFIER	AMBRA1	ENSG00000110497	Transcript	ENST00000458649.2	protein_coding	-	12/17	-	-	-	-	-	-	-	rs2864076	-	-1	-	HGNC	25990	-	-	-	-	0.1993	-	-	-	-	-	-	-	-	13.43	1.02239
HIGH_LD	rs2864076	11:46460038-46460038	T	intron_variant	MODIFIER	AMBRA1	ENSG00000110497	Transcript	ENST00000528950.1	protein_coding	-	11/16	-	-	-	-	-	-	-	rs2864076	-	-1	-	HGNC	25990	-	-	-	-	0.1993	-	-	-	-	-	-	-	-	13.43	1.02239
HIGH_LD	rs2864076	11:46460038-46460038	T	intron_variant,non_coding_transcript_variant	MODIFIER	AMBRA1	ENSG00000110497	Transcript	ENST00000529553.1	retained_intron	-	2/2	-	-	-	-	-	-	-	rs2864076	-	-1	-	HGNC	25990	-	-	-	-	0.1993	-	-	-	-	-	-	-	-	13.43	1.02239
HIGH_LD	rs2864076	11:46460038-46460038	T	intron_variant	MODIFIER	AMBRA1	ENSG00000110497	Transcript	ENST00000533727.1	protein_coding	-	12/17	-	-	-	-	-	-	-	rs2864076	-	-1	-	HGNC	25990	-	-	-	-	0.1993	-	-	-	-	-	-	-	-	13.43	1.02239
HIGH_LD	rs2864076	11:46460038-46460038	T	intron_variant	MODIFIER	AMBRA1	ENSG00000110497	Transcript	ENST00000534300.1	protein_coding	-	11/16	-	-	-	-	-	-	-	rs2864076	-	-1	-	HGNC	25990	-	-	-	-	0.1993	-	-	-	-	-	-	-	-	13.43	1.02239
HIGH_LD	rs2864076	11:46460038-46460038	T	regulatory_region_variant	MODIFIER	-	-	RegulatoryFeature	ENSR00001003314	enhancer	-	-	-	-	-	-	-	-	-	rs2864076	-	-	-	-	-	-	-	-	-	0.1993	-	-	-	-	-	-	-	-	13.43	1.02239
HIGH_LD	rs61882706	11:46462786-46462786	A	intron_variant	MODIFIER	AMBRA1	ENSG00000110497	Transcript	ENST00000298834.3	protein_coding	-	11/16	-	-	-	-	-	-	-	rs61882706	-	-1	-	HGNC	25990	-	-	-	-	0.114	-	-	-	-	-	-	-	-	0.131	-0.445232
HIGH_LD	rs61882706	11:46462786-46462786	A	intron_variant	MODIFIER	AMBRA1	ENSG00000110497	Transcript	ENST00000314845.3	protein_coding	-	13/18	-	-	-	-	-	-	-	rs61882706	-	-1	-	HGNC	25990	-	-	-	-	0.114	-	-	-	-	-	-	-	-	0.131	-0.445232
HIGH_LD	rs61882706	11:46462786-46462786	A	intron_variant	MODIFIER	AMBRA1	ENSG00000110497	Transcript	ENST00000426438.1	protein_coding	-	11/16	-	-	-	-	-	-	-	rs61882706	-	-1	-	HGNC	25990	-	-	-	-	0.114	-	-	-	-	-	-	-	-	0.131	-0.445232
HIGH_LD	rs61882706	11:46462786-46462786	A	intron_variant	MODIFIER	AMBRA1	ENSG00000110497	Transcript	ENST00000458649.2	protein_coding	-	12/17	-	-	-	-	-	-	-	rs61882706	-	-1	-	HGNC	25990	-	-	-	-	0.114	-	-	-	-	-	-	-	-	0.131	-0.445232
HIGH_LD	rs61882706	11:46462786-46462786	A	intron_variant	MODIFIER	AMBRA1	ENSG00000110497	Transcript	ENST00000528950.1	protein_coding	-	11/16	-	-	-	-	-	-	-	rs61882706	-	-1	-	HGNC	25990	-	-	-	-	0.114	-	-	-	-	-	-	-	-	0.131	-0.445232
HIGH_LD	rs61882706	11:46462786-46462786	A	intron_variant,non_coding_transcript_variant	MODIFIER	AMBRA1	ENSG00000110497	Transcript	ENST00000529553.1	retained_intron	-	2/2	-	-	-	-	-	-	-	rs61882706	-	-1	-	HGNC	25990	-	-	-	-	0.114	-	-	-	-	-	-	-	-	0.131	-0.445232
HIGH_LD	rs61882706	11:46462786-46462786	A	intron_variant	MODIFIER	AMBRA1	ENSG00000110497	Transcript	ENST00000533727.1	protein_coding	-	12/17	-	-	-	-	-	-	-	rs61882706	-	-1	-	HGNC	25990	-	-	-	-	0.114	-	-	-	-	-	-	-	-	0.131	-0.445232
HIGH_LD	rs61882706	11:46462786-46462786	A	intron_variant	MODIFIER	AMBRA1	ENSG00000110497	Transcript	ENST00000534300.1	protein_coding	-	11/16	-	-	-	-	-	-	-	rs61882706	-	-1	-	HGNC	25990	-	-	-	-	0.114	-	-	-	-	-	-	-	-	0.131	-0.445232
HIGH_LD	rs2171668	11:46466828-46466828	C	intron_variant	MODIFIER	AMBRA1	ENSG00000110497	Transcript	ENST00000298834.3	protein_coding	-	10/16	-	-	-	-	-	-	-	rs2171668	-	-1	-	HGNC	25990	-	-	-	-	0.2021	-	-	-	-	-	-	-	-	1.172	-0.126555
HIGH_LD	rs2171668	11:46466828-46466828	C	intron_variant	MODIFIER	AMBRA1	ENSG00000110497	Transcript	ENST00000314845.3	protein_coding	-	12/18	-	-	-	-	-	-	-	rs2171668	-	-1	-	HGNC	25990	-	-	-	-	0.2021	-	-	-	-	-	-	-	-	1.172	-0.126555
HIGH_LD	rs2171668	11:46466828-46466828	C	intron_variant	MODIFIER	AMBRA1	ENSG00000110497	Transcript	ENST00000426438.1	protein_coding	-	10/16	-	-	-	-	-	-	-	rs2171668	-	-1	-	HGNC	25990	-	-	-	-	0.2021	-	-	-	-	-	-	-	-	1.172	-0.126555
HIGH_LD	rs2171668	11:46466828-46466828	C	intron_variant	MODIFIER	AMBRA1	ENSG00000110497	Transcript	ENST00000458649.2	protein_coding	-	11/17	-	-	-	-	-	-	-	rs2171668	-	-1	-	HGNC	25990	-	-	-	-	0.2021	-	-	-	-	-	-	-	-	1.172	-0.126555
HIGH_LD	rs2171668	11:46466828-46466828	C	intron_variant	MODIFIER	AMBRA1	ENSG00000110497	Transcript	ENST00000528950.1	protein_coding	-	10/16	-	-	-	-	-	-	-	rs2171668	-	-1	-	HGNC	25990	-	-	-	-	0.2021	-	-	-	-	-	-	-	-	1.172	-0.126555
HIGH_LD	rs2171668	11:46466828-46466828	C	intron_variant,non_coding_transcript_variant	MODIFIER	AMBRA1	ENSG00000110497	Transcript	ENST00000529553.1	retained_intron	-	1/2	-	-	-	-	-	-	-	rs2171668	-	-1	-	HGNC	25990	-	-	-	-	0.2021	-	-	-	-	-	-	-	-	1.172	-0.126555
HIGH_LD	rs2171668	11:46466828-46466828	C	intron_variant	MODIFIER	AMBRA1	ENSG00000110497	Transcript	ENST00000533727.1	protein_coding	-	11/17	-	-	-	-	-	-	-	rs2171668	-	-1	-	HGNC	25990	-	-	-	-	0.2021	-	-	-	-	-	-	-	-	1.172	-0.126555
HIGH_LD	rs2171668	11:46466828-46466828	C	intron_variant	MODIFIER	AMBRA1	ENSG00000110497	Transcript	ENST00000534300.1	protein_coding	-	10/16	-	-	-	-	-	-	-	rs2171668	-	-1	-	HGNC	25990	-	-	-	-	0.2021	-	-	-	-	-	-	-	-	1.172	-0.126555
HIGH_LD	rs2171667	11:46467092-46467092	A	intron_variant	MODIFIER	AMBRA1	ENSG00000110497	Transcript	ENST00000298834.3	protein_coding	-	10/16	-	-	-	-	-	-	-	rs2171667	-	-1	-	HGNC	25990	-	-	-	-	-	-	-	-	-	-	-	-	-	1.05	-0.142653
HIGH_LD	rs2171667	11:46467092-46467092	G	intron_variant	MODIFIER	AMBRA1	ENSG00000110497	Transcript	ENST00000298834.3	protein_coding	-	10/16	-	-	-	-	-	-	-	rs2171667	-	-1	-	HGNC	25990	-	-	-	-	0.2023	-	-	-	-	-	-	-	-	0.986	-0.151946
HIGH_LD	rs2171667	11:46467092-46467092	T	intron_variant	MODIFIER	AMBRA1	ENSG00000110497	Transcript	ENST00000298834.3	protein_coding	-	10/16	-	-	-	-	-	-	-	rs2171667	-	-1	-	HGNC	25990	-	-	-	-	-	-	-	-	-	-	-	-	-	1.437	-0.096105
HIGH_LD	rs2171667	11:46467092-46467092	A	intron_variant	MODIFIER	AMBRA1	ENSG00000110497	Transcript	ENST00000314845.3	protein_coding	-	12/18	-	-	-	-	-	-	-	rs2171667	-	-1	-	HGNC	25990	-	-	-	-	-	-	-	-	-	-	-	-	-	1.05	-0.142653
HIGH_LD	rs2171667	11:46467092-46467092	G	intron_variant	MODIFIER	AMBRA1	ENSG00000110497	Transcript	ENST00000314845.3	protein_coding	-	12/18	-	-	-	-	-	-	-	rs2171667	-	-1	-	HGNC	25990	-	-	-	-	0.2023	-	-	-	-	-	-	-	-	0.986	-0.151946
HIGH_LD	rs2171667	11:46467092-46467092	T	intron_variant	MODIFIER	AMBRA1	ENSG00000110497	Transcript	ENST00000314845.3	protein_coding	-	12/18	-	-	-	-	-	-	-	rs2171667	-	-1	-	HGNC	25990	-	-	-	-	-	-	-	-	-	-	-	-	-	1.437	-0.096105
HIGH_LD	rs2171667	11:46467092-46467092	A	intron_variant	MODIFIER	AMBRA1	ENSG00000110497	Transcript	ENST00000426438.1	protein_coding	-	10/16	-	-	-	-	-	-	-	rs2171667	-	-1	-	HGNC	25990	-	-	-	-	-	-	-	-	-	-	-	-	-	1.05	-0.142653
HIGH_LD	rs2171667	11:46467092-46467092	G	intron_variant	MODIFIER	AMBRA1	ENSG00000110497	Transcript	ENST00000426438.1	protein_coding	-	10/16	-	-	-	-	-	-	-	rs2171667	-	-1	-	HGNC	25990	-	-	-	-	0.2023	-	-	-	-	-	-	-	-	0.986	-0.151946
HIGH_LD	rs2171667	11:46467092-46467092	T	intron_variant	MODIFIER	AMBRA1	ENSG00000110497	Transcript	ENST00000426438.1	protein_coding	-	10/16	-	-	-	-	-	-	-	rs2171667	-	-1	-	HGNC	25990	-	-	-	-	-	-	-	-	-	-	-	-	-	1.437	-0.096105
HIGH_LD	rs2171667	11:46467092-46467092	A	intron_variant	MODIFIER	AMBRA1	ENSG00000110497	Transcript	ENST00000458649.2	protein_coding	-	11/17	-	-	-	-	-	-	-	rs2171667	-	-1	-	HGNC	25990	-	-	-	-	-	-	-	-	-	-	-	-	-	1.05	-0.142653
HIGH_LD	rs2171667	11:46467092-46467092	G	intron_variant	MODIFIER	AMBRA1	ENSG00000110497	Transcript	ENST00000458649.2	protein_coding	-	11/17	-	-	-	-	-	-	-	rs2171667	-	-1	-	HGNC	25990	-	-	-	-	0.2023	-	-	-	-	-	-	-	-	0.986	-0.151946
HIGH_LD	rs2171667	11:46467092-46467092	T	intron_variant	MODIFIER	AMBRA1	ENSG00000110497	Transcript	ENST00000458649.2	protein_coding	-	11/17	-	-	-	-	-	-	-	rs2171667	-	-1	-	HGNC	25990	-	-	-	-	-	-	-	-	-	-	-	-	-	1.437	-0.096105
HIGH_LD	rs2171667	11:46467092-46467092	A	intron_variant	MODIFIER	AMBRA1	ENSG00000110497	Transcript	ENST00000528950.1	protein_coding	-	10/16	-	-	-	-	-	-	-	rs2171667	-	-1	-	HGNC	25990	-	-	-	-	-	-	-	-	-	-	-	-	-	1.05	-0.142653
HIGH_LD	rs2171667	11:46467092-46467092	G	intron_variant	MODIFIER	AMBRA1	ENSG00000110497	Transcript	ENST00000528950.1	protein_coding	-	10/16	-	-	-	-	-	-	-	rs2171667	-	-1	-	HGNC	25990	-	-	-	-	0.2023	-	-	-	-	-	-	-	-	0.986	-0.151946
HIGH_LD	rs2171667	11:46467092-46467092	T	intron_variant	MODIFIER	AMBRA1	ENSG00000110497	Transcript	ENST00000528950.1	protein_coding	-	10/16	-	-	-	-	-	-	-	rs2171667	-	-1	-	HGNC	25990	-	-	-	-	-	-	-	-	-	-	-	-	-	1.437	-0.096105
HIGH_LD	rs2171667	11:46467092-46467092	A	intron_variant,non_coding_transcript_variant	MODIFIER	AMBRA1	ENSG00000110497	Transcript	ENST00000529553.1	retained_intron	-	1/2	-	-	-	-	-	-	-	rs2171667	-	-1	-	HGNC	25990	-	-	-	-	-	-	-	-	-	-	-	-	-	1.05	-0.142653
HIGH_LD	rs2171667	11:46467092-46467092	G	intron_variant,non_coding_transcript_variant	MODIFIER	AMBRA1	ENSG00000110497	Transcript	ENST00000529553.1	retained_intron	-	1/2	-	-	-	-	-	-	-	rs2171667	-	-1	-	HGNC	25990	-	-	-	-	0.2023	-	-	-	-	-	-	-	-	0.986	-0.151946
HIGH_LD	rs2171667	11:46467092-46467092	T	intron_variant,non_coding_transcript_variant	MODIFIER	AMBRA1	ENSG00000110497	Transcript	ENST00000529553.1	retained_intron	-	1/2	-	-	-	-	-	-	-	rs2171667	-	-1	-	HGNC	25990	-	-	-	-	-	-	-	-	-	-	-	-	-	1.437	-0.096105
HIGH_LD	rs2171667	11:46467092-46467092	A	intron_variant	MODIFIER	AMBRA1	ENSG00000110497	Transcript	ENST00000533727.1	protein_coding	-	11/17	-	-	-	-	-	-	-	rs2171667	-	-1	-	HGNC	25990	-	-	-	-	-	-	-	-	-	-	-	-	-	1.05	-0.142653
HIGH_LD	rs2171667	11:46467092-46467092	G	intron_variant	MODIFIER	AMBRA1	ENSG00000110497	Transcript	ENST00000533727.1	protein_coding	-	11/17	-	-	-	-	-	-	-	rs2171667	-	-1	-	HGNC	25990	-	-	-	-	0.2023	-	-	-	-	-	-	-	-	0.986	-0.151946
HIGH_LD	rs2171667	11:46467092-46467092	T	intron_variant	MODIFIER	AMBRA1	ENSG00000110497	Transcript	ENST00000533727.1	protein_coding	-	11/17	-	-	-	-	-	-	-	rs2171667	-	-1	-	HGNC	25990	-	-	-	-	-	-	-	-	-	-	-	-	-	1.437	-0.096105
HIGH_LD	rs2171667	11:46467092-46467092	A	intron_variant	MODIFIER	AMBRA1	ENSG00000110497	Transcript	ENST00000534300.1	protein_coding	-	10/16	-	-	-	-	-	-	-	rs2171667	-	-1	-	HGNC	25990	-	-	-	-	-	-	-	-	-	-	-	-	-	1.05	-0.142653
HIGH_LD	rs2171667	11:46467092-46467092	G	intron_variant	MODIFIER	AMBRA1	ENSG00000110497	Transcript	ENST00000534300.1	protein_coding	-	10/16	-	-	-	-	-	-	-	rs2171667	-	-1	-	HGNC	25990	-	-	-	-	0.2023	-	-	-	-	-	-	-	-	0.986	-0.151946
HIGH_LD	rs2171667	11:46467092-46467092	T	intron_variant	MODIFIER	AMBRA1	ENSG00000110497	Transcript	ENST00000534300.1	protein_coding	-	10/16	-	-	-	-	-	-	-	rs2171667	-	-1	-	HGNC	25990	-	-	-	-	-	-	-	-	-	-	-	-	-	1.437	-0.096105
HIGH_LD	rs2864072	11:46468859-46468859	C	intron_variant	MODIFIER	AMBRA1	ENSG00000110497	Transcript	ENST00000298834.3	protein_coding	-	10/16	-	-	-	-	-	-	-	rs2864072	-	-1	-	HGNC	25990	-	-	-	-	0.1939	-	-	-	-	-	-	-	-	0.651	-0.214035
HIGH_LD	rs2864072	11:46468859-46468859	C	intron_variant	MODIFIER	AMBRA1	ENSG00000110497	Transcript	ENST00000314845.3	protein_coding	-	12/18	-	-	-	-	-	-	-	rs2864072	-	-1	-	HGNC	25990	-	-	-	-	0.1939	-	-	-	-	-	-	-	-	0.651	-0.214035
HIGH_LD	rs2864072	11:46468859-46468859	C	intron_variant	MODIFIER	AMBRA1	ENSG00000110497	Transcript	ENST00000426438.1	protein_coding	-	10/16	-	-	-	-	-	-	-	rs2864072	-	-1	-	HGNC	25990	-	-	-	-	0.1939	-	-	-	-	-	-	-	-	0.651	-0.214035
HIGH_LD	rs2864072	11:46468859-46468859	C	intron_variant	MODIFIER	AMBRA1	ENSG00000110497	Transcript	ENST00000458649.2	protein_coding	-	11/17	-	-	-	-	-	-	-	rs2864072	-	-1	-	HGNC	25990	-	-	-	-	0.1939	-	-	-	-	-	-	-	-	0.651	-0.214035
HIGH_LD	rs2864072	11:46468859-46468859	C	intron_variant	MODIFIER	AMBRA1	ENSG00000110497	Transcript	ENST00000528950.1	protein_coding	-	10/16	-	-	-	-	-	-	-	rs2864072	-	-1	-	HGNC	25990	-	-	-	-	0.1939	-	-	-	-	-	-	-	-	0.651	-0.214035
HIGH_LD	rs2864072	11:46468859-46468859	C	intron_variant,non_coding_transcript_variant	MODIFIER	AMBRA1	ENSG00000110497	Transcript	ENST00000529553.1	retained_intron	-	1/2	-	-	-	-	-	-	-	rs2864072	-	-1	-	HGNC	25990	-	-	-	-	0.1939	-	-	-	-	-	-	-	-	0.651	-0.214035
HIGH_LD	rs2864072	11:46468859-46468859	C	intron_variant	MODIFIER	AMBRA1	ENSG00000110497	Transcript	ENST00000533727.1	protein_coding	-	11/17	-	-	-	-	-	-	-	rs2864072	-	-1	-	HGNC	25990	-	-	-	-	0.1939	-	-	-	-	-	-	-	-	0.651	-0.214035
HIGH_LD	rs2864072	11:46468859-46468859	C	intron_variant	MODIFIER	AMBRA1	ENSG00000110497	Transcript	ENST00000534300.1	protein_coding	-	10/16	-	-	-	-	-	-	-	rs2864072	-	-1	-	HGNC	25990	-	-	-	-	0.1939	-	-	-	-	-	-	-	-	0.651	-0.214035
HIGH_LD	rs2864072	11:46468859-46468859	C	regulatory_region_variant	MODIFIER	-	-	RegulatoryFeature	ENSR00001003316	promoter_flanking_region	-	-	-	-	-	-	-	-	-	rs2864072	-	-	-	-	-	-	-	-	-	0.1939	-	-	-	-	-	-	-	-	0.651	-0.214035
HIGH_LD	rs7951579	11:46469900-46469900	A	intron_variant	MODIFIER	AMBRA1	ENSG00000110497	Transcript	ENST00000298834.3	protein_coding	-	10/16	-	-	-	-	-	-	-	rs7951579	-	-1	-	HGNC	25990	-	-	-	-	0.3249	-	-	-	-	-	-	-	-	11.01	0.690008
HIGH_LD	rs7951579	11:46469900-46469900	A	intron_variant	MODIFIER	AMBRA1	ENSG00000110497	Transcript	ENST00000314845.3	protein_coding	-	12/18	-	-	-	-	-	-	-	rs7951579	-	-1	-	HGNC	25990	-	-	-	-	0.3249	-	-	-	-	-	-	-	-	11.01	0.690008
HIGH_LD	rs7951579	11:46469900-46469900	A	intron_variant	MODIFIER	AMBRA1	ENSG00000110497	Transcript	ENST00000426438.1	protein_coding	-	10/16	-	-	-	-	-	-	-	rs7951579	-	-1	-	HGNC	25990	-	-	-	-	0.3249	-	-	-	-	-	-	-	-	11.01	0.690008
HIGH_LD	rs7951579	11:46469900-46469900	A	intron_variant	MODIFIER	AMBRA1	ENSG00000110497	Transcript	ENST00000458649.2	protein_coding	-	11/17	-	-	-	-	-	-	-	rs7951579	-	-1	-	HGNC	25990	-	-	-	-	0.3249	-	-	-	-	-	-	-	-	11.01	0.690008
HIGH_LD	rs7951579	11:46469900-46469900	A	intron_variant	MODIFIER	AMBRA1	ENSG00000110497	Transcript	ENST00000528950.1	protein_coding	-	10/16	-	-	-	-	-	-	-	rs7951579	-	-1	-	HGNC	25990	-	-	-	-	0.3249	-	-	-	-	-	-	-	-	11.01	0.690008
HIGH_LD	rs7951579	11:46469900-46469900	A	intron_variant,non_coding_transcript_variant	MODIFIER	AMBRA1	ENSG00000110497	Transcript	ENST00000529553.1	retained_intron	-	1/2	-	-	-	-	-	-	-	rs7951579	-	-1	-	HGNC	25990	-	-	-	-	0.3249	-	-	-	-	-	-	-	-	11.01	0.690008
HIGH_LD	rs7951579	11:46469900-46469900	A	intron_variant	MODIFIER	AMBRA1	ENSG00000110497	Transcript	ENST00000533727.1	protein_coding	-	11/17	-	-	-	-	-	-	-	rs7951579	-	-1	-	HGNC	25990	-	-	-	-	0.3249	-	-	-	-	-	-	-	-	11.01	0.690008
HIGH_LD	rs7951579	11:46469900-46469900	A	intron_variant	MODIFIER	AMBRA1	ENSG00000110497	Transcript	ENST00000534300.1	protein_coding	-	10/16	-	-	-	-	-	-	-	rs7951579	-	-1	-	HGNC	25990	-	-	-	-	0.3249	-	-	-	-	-	-	-	-	11.01	0.690008
HIGH_LD	rs11038897	11:46470827-46470827	T	intron_variant	MODIFIER	AMBRA1	ENSG00000110497	Transcript	ENST00000298834.3	protein_coding	-	10/16	-	-	-	-	-	-	-	rs11038897	-	-1	-	HGNC	25990	-	-	-	-	0.245	-	-	-	-	-	-	-	-	0.062	-0.547511
HIGH_LD	rs11038897	11:46470827-46470827	T	intron_variant	MODIFIER	AMBRA1	ENSG00000110497	Transcript	ENST00000314845.3	protein_coding	-	12/18	-	-	-	-	-	-	-	rs11038897	-	-1	-	HGNC	25990	-	-	-	-	0.245	-	-	-	-	-	-	-	-	0.062	-0.547511
HIGH_LD	rs11038897	11:46470827-46470827	T	intron_variant	MODIFIER	AMBRA1	ENSG00000110497	Transcript	ENST00000426438.1	protein_coding	-	10/16	-	-	-	-	-	-	-	rs11038897	-	-1	-	HGNC	25990	-	-	-	-	0.245	-	-	-	-	-	-	-	-	0.062	-0.547511
HIGH_LD	rs11038897	11:46470827-46470827	T	intron_variant	MODIFIER	AMBRA1	ENSG00000110497	Transcript	ENST00000458649.2	protein_coding	-	11/17	-	-	-	-	-	-	-	rs11038897	-	-1	-	HGNC	25990	-	-	-	-	0.245	-	-	-	-	-	-	-	-	0.062	-0.547511
HIGH_LD	rs11038897	11:46470827-46470827	T	intron_variant	MODIFIER	AMBRA1	ENSG00000110497	Transcript	ENST00000528950.1	protein_coding	-	10/16	-	-	-	-	-	-	-	rs11038897	-	-1	-	HGNC	25990	-	-	-	-	0.245	-	-	-	-	-	-	-	-	0.062	-0.547511
HIGH_LD	rs11038897	11:46470827-46470827	T	intron_variant,non_coding_transcript_variant	MODIFIER	AMBRA1	ENSG00000110497	Transcript	ENST00000529553.1	retained_intron	-	1/2	-	-	-	-	-	-	-	rs11038897	-	-1	-	HGNC	25990	-	-	-	-	0.245	-	-	-	-	-	-	-	-	0.062	-0.547511
HIGH_LD	rs11038897	11:46470827-46470827	T	intron_variant	MODIFIER	AMBRA1	ENSG00000110497	Transcript	ENST00000533727.1	protein_coding	-	11/17	-	-	-	-	-	-	-	rs11038897	-	-1	-	HGNC	25990	-	-	-	-	0.245	-	-	-	-	-	-	-	-	0.062	-0.547511
HIGH_LD	rs11038897	11:46470827-46470827	T	intron_variant	MODIFIER	AMBRA1	ENSG00000110497	Transcript	ENST00000534300.1	protein_coding	-	10/16	-	-	-	-	-	-	-	rs11038897	-	-1	-	HGNC	25990	-	-	-	-	0.245	-	-	-	-	-	-	-	-	0.062	-0.547511
HIGH_LD	rs61882709	11:46472414-46472414	A	intron_variant	MODIFIER	AMBRA1	ENSG00000110497	Transcript	ENST00000298834.3	protein_coding	-	10/16	-	-	-	-	-	-	-	rs61882709	-	-1	-	HGNC	25990	-	-	-	-	0.1935	-	-	-	-	-	-	-	-	3.197	0.036062
HIGH_LD	rs61882709	11:46472414-46472414	A	intron_variant	MODIFIER	AMBRA1	ENSG00000110497	Transcript	ENST00000314845.3	protein_coding	-	12/18	-	-	-	-	-	-	-	rs61882709	-	-1	-	HGNC	25990	-	-	-	-	0.1935	-	-	-	-	-	-	-	-	3.197	0.036062
HIGH_LD	rs61882709	11:46472414-46472414	A	intron_variant	MODIFIER	AMBRA1	ENSG00000110497	Transcript	ENST00000426438.1	protein_coding	-	10/16	-	-	-	-	-	-	-	rs61882709	-	-1	-	HGNC	25990	-	-	-	-	0.1935	-	-	-	-	-	-	-	-	3.197	0.036062
HIGH_LD	rs61882709	11:46472414-46472414	A	intron_variant	MODIFIER	AMBRA1	ENSG00000110497	Transcript	ENST00000458649.2	protein_coding	-	11/17	-	-	-	-	-	-	-	rs61882709	-	-1	-	HGNC	25990	-	-	-	-	0.1935	-	-	-	-	-	-	-	-	3.197	0.036062
HIGH_LD	rs61882709	11:46472414-46472414	A	intron_variant	MODIFIER	AMBRA1	ENSG00000110497	Transcript	ENST00000528950.1	protein_coding	-	10/16	-	-	-	-	-	-	-	rs61882709	-	-1	-	HGNC	25990	-	-	-	-	0.1935	-	-	-	-	-	-	-	-	3.197	0.036062
HIGH_LD	rs61882709	11:46472414-46472414	A	intron_variant,non_coding_transcript_variant	MODIFIER	AMBRA1	ENSG00000110497	Transcript	ENST00000529553.1	retained_intron	-	1/2	-	-	-	-	-	-	-	rs61882709	-	-1	-	HGNC	25990	-	-	-	-	0.1935	-	-	-	-	-	-	-	-	3.197	0.036062
HIGH_LD	rs61882709	11:46472414-46472414	A	intron_variant	MODIFIER	AMBRA1	ENSG00000110497	Transcript	ENST00000533727.1	protein_coding	-	11/17	-	-	-	-	-	-	-	rs61882709	-	-1	-	HGNC	25990	-	-	-	-	0.1935	-	-	-	-	-	-	-	-	3.197	0.036062
HIGH_LD	rs61882709	11:46472414-46472414	A	intron_variant	MODIFIER	AMBRA1	ENSG00000110497	Transcript	ENST00000534300.1	protein_coding	-	10/16	-	-	-	-	-	-	-	rs61882709	-	-1	-	HGNC	25990	-	-	-	-	0.1935	-	-	-	-	-	-	-	-	3.197	0.036062
HIGH_LD	rs61882709	11:46472414-46472414	A	regulatory_region_variant	MODIFIER	-	-	RegulatoryFeature	ENSR00001003319	enhancer	-	-	-	-	-	-	-	-	-	rs61882709	-	-	-	-	-	-	-	-	-	0.1935	-	-	-	-	-	-	-	-	3.197	0.036062
HIGH_LD	rs61882710	11:46473942-46473942	A	intron_variant	MODIFIER	AMBRA1	ENSG00000110497	Transcript	ENST00000298834.3	protein_coding	-	10/16	-	-	-	-	-	-	-	rs61882710	-	-1	-	HGNC	25990	-	-	-	-	0.1134	-	-	-	-	-	-	-	-	1.499	-0.089752
HIGH_LD	rs61882710	11:46473942-46473942	A	intron_variant	MODIFIER	AMBRA1	ENSG00000110497	Transcript	ENST00000314845.3	protein_coding	-	12/18	-	-	-	-	-	-	-	rs61882710	-	-1	-	HGNC	25990	-	-	-	-	0.1134	-	-	-	-	-	-	-	-	1.499	-0.089752
HIGH_LD	rs61882710	11:46473942-46473942	A	intron_variant	MODIFIER	AMBRA1	ENSG00000110497	Transcript	ENST00000426438.1	protein_coding	-	10/16	-	-	-	-	-	-	-	rs61882710	-	-1	-	HGNC	25990	-	-	-	-	0.1134	-	-	-	-	-	-	-	-	1.499	-0.089752
HIGH_LD	rs61882710	11:46473942-46473942	A	intron_variant	MODIFIER	AMBRA1	ENSG00000110497	Transcript	ENST00000458649.2	protein_coding	-	11/17	-	-	-	-	-	-	-	rs61882710	-	-1	-	HGNC	25990	-	-	-	-	0.1134	-	-	-	-	-	-	-	-	1.499	-0.089752
HIGH_LD	rs61882710	11:46473942-46473942	A	intron_variant	MODIFIER	AMBRA1	ENSG00000110497	Transcript	ENST00000528950.1	protein_coding	-	10/16	-	-	-	-	-	-	-	rs61882710	-	-1	-	HGNC	25990	-	-	-	-	0.1134	-	-	-	-	-	-	-	-	1.499	-0.089752
HIGH_LD	rs61882710	11:46473942-46473942	A	intron_variant,non_coding_transcript_variant	MODIFIER	AMBRA1	ENSG00000110497	Transcript	ENST00000529553.1	retained_intron	-	1/2	-	-	-	-	-	-	-	rs61882710	-	-1	-	HGNC	25990	-	-	-	-	0.1134	-	-	-	-	-	-	-	-	1.499	-0.089752
HIGH_LD	rs61882710	11:46473942-46473942	A	intron_variant	MODIFIER	AMBRA1	ENSG00000110497	Transcript	ENST00000533727.1	protein_coding	-	11/17	-	-	-	-	-	-	-	rs61882710	-	-1	-	HGNC	25990	-	-	-	-	0.1134	-	-	-	-	-	-	-	-	1.499	-0.089752
HIGH_LD	rs61882710	11:46473942-46473942	A	intron_variant	MODIFIER	AMBRA1	ENSG00000110497	Transcript	ENST00000534300.1	protein_coding	-	10/16	-	-	-	-	-	-	-	rs61882710	-	-1	-	HGNC	25990	-	-	-	-	0.1134	-	-	-	-	-	-	-	-	1.499	-0.089752
HIGH_LD	rs61882710	11:46473942-46473942	A	regulatory_region_variant	MODIFIER	-	-	RegulatoryFeature	ENSR00001003319	enhancer	-	-	-	-	-	-	-	-	-	rs61882710	-	-	-	-	-	-	-	-	-	0.1134	-	-	-	-	-	-	-	-	1.499	-0.089752
HIGH_LD	rs61882711	11:46479480-46479480	T	intron_variant	MODIFIER	AMBRA1	ENSG00000110497	Transcript	ENST00000298834.3	protein_coding	-	10/16	-	-	-	-	-	-	-	rs61882711	-	-1	-	HGNC	25990	-	-	-	-	0.1142	-	-	-	-	-	-	-	-	1.67	-0.073207
HIGH_LD	rs61882711	11:46479480-46479480	T	intron_variant	MODIFIER	AMBRA1	ENSG00000110497	Transcript	ENST00000314845.3	protein_coding	-	12/18	-	-	-	-	-	-	-	rs61882711	-	-1	-	HGNC	25990	-	-	-	-	0.1142	-	-	-	-	-	-	-	-	1.67	-0.073207
HIGH_LD	rs61882711	11:46479480-46479480	T	intron_variant	MODIFIER	AMBRA1	ENSG00000110497	Transcript	ENST00000426438.1	protein_coding	-	10/16	-	-	-	-	-	-	-	rs61882711	-	-1	-	HGNC	25990	-	-	-	-	0.1142	-	-	-	-	-	-	-	-	1.67	-0.073207
HIGH_LD	rs61882711	11:46479480-46479480	T	intron_variant	MODIFIER	AMBRA1	ENSG00000110497	Transcript	ENST00000458649.2	protein_coding	-	11/17	-	-	-	-	-	-	-	rs61882711	-	-1	-	HGNC	25990	-	-	-	-	0.1142	-	-	-	-	-	-	-	-	1.67	-0.073207
HIGH_LD	rs61882711	11:46479480-46479480	T	intron_variant	MODIFIER	AMBRA1	ENSG00000110497	Transcript	ENST00000528950.1	protein_coding	-	10/16	-	-	-	-	-	-	-	rs61882711	-	-1	-	HGNC	25990	-	-	-	-	0.1142	-	-	-	-	-	-	-	-	1.67	-0.073207
HIGH_LD	rs61882711	11:46479480-46479480	T	intron_variant,non_coding_transcript_variant	MODIFIER	AMBRA1	ENSG00000110497	Transcript	ENST00000529553.1	retained_intron	-	1/2	-	-	-	-	-	-	-	rs61882711	-	-1	-	HGNC	25990	-	-	-	-	0.1142	-	-	-	-	-	-	-	-	1.67	-0.073207
HIGH_LD	rs61882711	11:46479480-46479480	T	intron_variant	MODIFIER	AMBRA1	ENSG00000110497	Transcript	ENST00000533727.1	protein_coding	-	11/17	-	-	-	-	-	-	-	rs61882711	-	-1	-	HGNC	25990	-	-	-	-	0.1142	-	-	-	-	-	-	-	-	1.67	-0.073207
HIGH_LD	rs61882711	11:46479480-46479480	T	intron_variant	MODIFIER	AMBRA1	ENSG00000110497	Transcript	ENST00000534300.1	protein_coding	-	10/16	-	-	-	-	-	-	-	rs61882711	-	-1	-	HGNC	25990	-	-	-	-	0.1142	-	-	-	-	-	-	-	-	1.67	-0.073207
HIGH_LD	rs61882711	11:46479480-46479480	T	regulatory_region_variant	MODIFIER	-	-	RegulatoryFeature	ENSR00001003320	promoter_flanking_region	-	-	-	-	-	-	-	-	-	rs61882711	-	-	-	-	-	-	-	-	-	0.1142	-	-	-	-	-	-	-	-	1.67	-0.073207
HIGH_LD	rs80031726	11:46481259-46481259	C	intron_variant	MODIFIER	AMBRA1	ENSG00000110497	Transcript	ENST00000298834.3	protein_coding	-	10/16	-	-	-	-	-	-	-	rs80031726	-	-1	-	HGNC	25990	-	-	-	-	0.1302	-	-	-	-	-	-	-	-	0.075	-0.520633
HIGH_LD	rs80031726	11:46481259-46481259	C	intron_variant	MODIFIER	AMBRA1	ENSG00000110497	Transcript	ENST00000314845.3	protein_coding	-	12/18	-	-	-	-	-	-	-	rs80031726	-	-1	-	HGNC	25990	-	-	-	-	0.1302	-	-	-	-	-	-	-	-	0.075	-0.520633
HIGH_LD	rs80031726	11:46481259-46481259	C	intron_variant	MODIFIER	AMBRA1	ENSG00000110497	Transcript	ENST00000426438.1	protein_coding	-	10/16	-	-	-	-	-	-	-	rs80031726	-	-1	-	HGNC	25990	-	-	-	-	0.1302	-	-	-	-	-	-	-	-	0.075	-0.520633
HIGH_LD	rs80031726	11:46481259-46481259	C	intron_variant	MODIFIER	AMBRA1	ENSG00000110497	Transcript	ENST00000458649.2	protein_coding	-	11/17	-	-	-	-	-	-	-	rs80031726	-	-1	-	HGNC	25990	-	-	-	-	0.1302	-	-	-	-	-	-	-	-	0.075	-0.520633
HIGH_LD	rs80031726	11:46481259-46481259	C	intron_variant	MODIFIER	AMBRA1	ENSG00000110497	Transcript	ENST00000528950.1	protein_coding	-	10/16	-	-	-	-	-	-	-	rs80031726	-	-1	-	HGNC	25990	-	-	-	-	0.1302	-	-	-	-	-	-	-	-	0.075	-0.520633
HIGH_LD	rs80031726	11:46481259-46481259	C	intron_variant,non_coding_transcript_variant	MODIFIER	AMBRA1	ENSG00000110497	Transcript	ENST00000529553.1	retained_intron	-	1/2	-	-	-	-	-	-	-	rs80031726	-	-1	-	HGNC	25990	-	-	-	-	0.1302	-	-	-	-	-	-	-	-	0.075	-0.520633
HIGH_LD	rs80031726	11:46481259-46481259	C	intron_variant	MODIFIER	AMBRA1	ENSG00000110497	Transcript	ENST00000533727.1	protein_coding	-	11/17	-	-	-	-	-	-	-	rs80031726	-	-1	-	HGNC	25990	-	-	-	-	0.1302	-	-	-	-	-	-	-	-	0.075	-0.520633
HIGH_LD	rs80031726	11:46481259-46481259	C	intron_variant	MODIFIER	AMBRA1	ENSG00000110497	Transcript	ENST00000534300.1	protein_coding	-	10/16	-	-	-	-	-	-	-	rs80031726	-	-1	-	HGNC	25990	-	-	-	-	0.1302	-	-	-	-	-	-	-	-	0.075	-0.520633
HIGH_LD	rs61882712	11:46483948-46483948	C	intron_variant	MODIFIER	AMBRA1	ENSG00000110497	Transcript	ENST00000298834.3	protein_coding	-	10/16	-	-	-	-	-	-	-	rs61882712	-	-1	-	HGNC	25990	-	-	-	-	0.1108	-	-	-	-	-	-	-	-	5.816	0.198211
HIGH_LD	rs61882712	11:46483948-46483948	C	intron_variant	MODIFIER	AMBRA1	ENSG00000110497	Transcript	ENST00000314845.3	protein_coding	-	12/18	-	-	-	-	-	-	-	rs61882712	-	-1	-	HGNC	25990	-	-	-	-	0.1108	-	-	-	-	-	-	-	-	5.816	0.198211
HIGH_LD	rs61882712	11:46483948-46483948	C	intron_variant	MODIFIER	AMBRA1	ENSG00000110497	Transcript	ENST00000426438.1	protein_coding	-	10/16	-	-	-	-	-	-	-	rs61882712	-	-1	-	HGNC	25990	-	-	-	-	0.1108	-	-	-	-	-	-	-	-	5.816	0.198211
HIGH_LD	rs61882712	11:46483948-46483948	C	intron_variant	MODIFIER	AMBRA1	ENSG00000110497	Transcript	ENST00000458649.2	protein_coding	-	11/17	-	-	-	-	-	-	-	rs61882712	-	-1	-	HGNC	25990	-	-	-	-	0.1108	-	-	-	-	-	-	-	-	5.816	0.198211
HIGH_LD	rs61882712	11:46483948-46483948	C	intron_variant	MODIFIER	AMBRA1	ENSG00000110497	Transcript	ENST00000528950.1	protein_coding	-	10/16	-	-	-	-	-	-	-	rs61882712	-	-1	-	HGNC	25990	-	-	-	-	0.1108	-	-	-	-	-	-	-	-	5.816	0.198211
HIGH_LD	rs61882712	11:46483948-46483948	C	intron_variant,non_coding_transcript_variant	MODIFIER	AMBRA1	ENSG00000110497	Transcript	ENST00000529553.1	retained_intron	-	1/2	-	-	-	-	-	-	-	rs61882712	-	-1	-	HGNC	25990	-	-	-	-	0.1108	-	-	-	-	-	-	-	-	5.816	0.198211
HIGH_LD	rs61882712	11:46483948-46483948	C	intron_variant	MODIFIER	AMBRA1	ENSG00000110497	Transcript	ENST00000533727.1	protein_coding	-	11/17	-	-	-	-	-	-	-	rs61882712	-	-1	-	HGNC	25990	-	-	-	-	0.1108	-	-	-	-	-	-	-	-	5.816	0.198211
HIGH_LD	rs61882712	11:46483948-46483948	C	intron_variant	MODIFIER	AMBRA1	ENSG00000110497	Transcript	ENST00000534300.1	protein_coding	-	10/16	-	-	-	-	-	-	-	rs61882712	-	-1	-	HGNC	25990	-	-	-	-	0.1108	-	-	-	-	-	-	-	-	5.816	0.198211
HIGH_LD	rs61882712	11:46483948-46483948	C	regulatory_region_variant	MODIFIER	-	-	RegulatoryFeature	ENSR00001003321	enhancer	-	-	-	-	-	-	-	-	-	rs61882712	-	-	-	-	-	-	-	-	-	0.1108	-	-	-	-	-	-	-	-	5.816	0.198211
HIGH_LD	rs7930103	11:46484254-46484254	T	intron_variant	MODIFIER	AMBRA1	ENSG00000110497	Transcript	ENST00000298834.3	protein_coding	-	10/16	-	-	-	-	-	-	-	rs7930103	-	-1	-	HGNC	25990	-	-	-	-	0.1755	-	-	-	-	-	-	-	-	4.716	0.127352
HIGH_LD	rs7930103	11:46484254-46484254	T	intron_variant	MODIFIER	AMBRA1	ENSG00000110497	Transcript	ENST00000314845.3	protein_coding	-	12/18	-	-	-	-	-	-	-	rs7930103	-	-1	-	HGNC	25990	-	-	-	-	0.1755	-	-	-	-	-	-	-	-	4.716	0.127352
HIGH_LD	rs7930103	11:46484254-46484254	T	intron_variant	MODIFIER	AMBRA1	ENSG00000110497	Transcript	ENST00000426438.1	protein_coding	-	10/16	-	-	-	-	-	-	-	rs7930103	-	-1	-	HGNC	25990	-	-	-	-	0.1755	-	-	-	-	-	-	-	-	4.716	0.127352
HIGH_LD	rs7930103	11:46484254-46484254	T	intron_variant	MODIFIER	AMBRA1	ENSG00000110497	Transcript	ENST00000458649.2	protein_coding	-	11/17	-	-	-	-	-	-	-	rs7930103	-	-1	-	HGNC	25990	-	-	-	-	0.1755	-	-	-	-	-	-	-	-	4.716	0.127352
HIGH_LD	rs7930103	11:46484254-46484254	T	intron_variant	MODIFIER	AMBRA1	ENSG00000110497	Transcript	ENST00000528950.1	protein_coding	-	10/16	-	-	-	-	-	-	-	rs7930103	-	-1	-	HGNC	25990	-	-	-	-	0.1755	-	-	-	-	-	-	-	-	4.716	0.127352
HIGH_LD	rs7930103	11:46484254-46484254	T	intron_variant,non_coding_transcript_variant	MODIFIER	AMBRA1	ENSG00000110497	Transcript	ENST00000529553.1	retained_intron	-	1/2	-	-	-	-	-	-	-	rs7930103	-	-1	-	HGNC	25990	-	-	-	-	0.1755	-	-	-	-	-	-	-	-	4.716	0.127352
HIGH_LD	rs7930103	11:46484254-46484254	T	intron_variant	MODIFIER	AMBRA1	ENSG00000110497	Transcript	ENST00000533727.1	protein_coding	-	11/17	-	-	-	-	-	-	-	rs7930103	-	-1	-	HGNC	25990	-	-	-	-	0.1755	-	-	-	-	-	-	-	-	4.716	0.127352
HIGH_LD	rs7930103	11:46484254-46484254	T	intron_variant	MODIFIER	AMBRA1	ENSG00000110497	Transcript	ENST00000534300.1	protein_coding	-	10/16	-	-	-	-	-	-	-	rs7930103	-	-1	-	HGNC	25990	-	-	-	-	0.1755	-	-	-	-	-	-	-	-	4.716	0.127352
HIGH_LD	rs1472001	11:46484685-46484685	A	intron_variant	MODIFIER	AMBRA1	ENSG00000110497	Transcript	ENST00000298834.3	protein_coding	-	10/16	-	-	-	-	-	-	-	rs1472001	-	-1	-	HGNC	25990	-	-	-	-	0.1753	-	-	-	-	-	-	-	-	0.821	-0.179352
HIGH_LD	rs1472001	11:46484685-46484685	A	intron_variant	MODIFIER	AMBRA1	ENSG00000110497	Transcript	ENST00000314845.3	protein_coding	-	12/18	-	-	-	-	-	-	-	rs1472001	-	-1	-	HGNC	25990	-	-	-	-	0.1753	-	-	-	-	-	-	-	-	0.821	-0.179352
HIGH_LD	rs1472001	11:46484685-46484685	A	intron_variant	MODIFIER	AMBRA1	ENSG00000110497	Transcript	ENST00000426438.1	protein_coding	-	10/16	-	-	-	-	-	-	-	rs1472001	-	-1	-	HGNC	25990	-	-	-	-	0.1753	-	-	-	-	-	-	-	-	0.821	-0.179352
HIGH_LD	rs1472001	11:46484685-46484685	A	intron_variant	MODIFIER	AMBRA1	ENSG00000110497	Transcript	ENST00000458649.2	protein_coding	-	11/17	-	-	-	-	-	-	-	rs1472001	-	-1	-	HGNC	25990	-	-	-	-	0.1753	-	-	-	-	-	-	-	-	0.821	-0.179352
HIGH_LD	rs1472001	11:46484685-46484685	A	intron_variant	MODIFIER	AMBRA1	ENSG00000110497	Transcript	ENST00000528950.1	protein_coding	-	10/16	-	-	-	-	-	-	-	rs1472001	-	-1	-	HGNC	25990	-	-	-	-	0.1753	-	-	-	-	-	-	-	-	0.821	-0.179352
HIGH_LD	rs1472001	11:46484685-46484685	A	intron_variant,non_coding_transcript_variant	MODIFIER	AMBRA1	ENSG00000110497	Transcript	ENST00000529553.1	retained_intron	-	1/2	-	-	-	-	-	-	-	rs1472001	-	-1	-	HGNC	25990	-	-	-	-	0.1753	-	-	-	-	-	-	-	-	0.821	-0.179352
HIGH_LD	rs1472001	11:46484685-46484685	A	intron_variant	MODIFIER	AMBRA1	ENSG00000110497	Transcript	ENST00000533727.1	protein_coding	-	11/17	-	-	-	-	-	-	-	rs1472001	-	-1	-	HGNC	25990	-	-	-	-	0.1753	-	-	-	-	-	-	-	-	0.821	-0.179352
HIGH_LD	rs1472001	11:46484685-46484685	A	intron_variant	MODIFIER	AMBRA1	ENSG00000110497	Transcript	ENST00000534300.1	protein_coding	-	10/16	-	-	-	-	-	-	-	rs1472001	-	-1	-	HGNC	25990	-	-	-	-	0.1753	-	-	-	-	-	-	-	-	0.821	-0.179352
HIGH_LD	rs368330733	11:46490364-46490364	A	intron_variant	MODIFIER	AMBRA1	ENSG00000110497	Transcript	ENST00000298834.3	protein_coding	-	10/16	-	-	-	-	-	-	-	rs368330733	-	-1	-	HGNC	25990	-	-	-	-	-	-	-	-	-	-	-	-	-	2.025	-0.042913
HIGH_LD	rs368330733	11:46490364-46490364	AA	intron_variant	MODIFIER	AMBRA1	ENSG00000110497	Transcript	ENST00000298834.3	protein_coding	-	10/16	-	-	-	-	-	-	-	rs368330733	-	-1	-	HGNC	25990	-	-	-	-	-	-	-	-	-	-	-	-	-	1.976	-0.046768
HIGH_LD	rs368330733	11:46490364-46490364	A	intron_variant	MODIFIER	AMBRA1	ENSG00000110497	Transcript	ENST00000314845.3	protein_coding	-	12/18	-	-	-	-	-	-	-	rs368330733	-	-1	-	HGNC	25990	-	-	-	-	-	-	-	-	-	-	-	-	-	2.025	-0.042913
HIGH_LD	rs368330733	11:46490364-46490364	AA	intron_variant	MODIFIER	AMBRA1	ENSG00000110497	Transcript	ENST00000314845.3	protein_coding	-	12/18	-	-	-	-	-	-	-	rs368330733	-	-1	-	HGNC	25990	-	-	-	-	-	-	-	-	-	-	-	-	-	1.976	-0.046768
HIGH_LD	rs368330733	11:46490364-46490364	A	intron_variant	MODIFIER	AMBRA1	ENSG00000110497	Transcript	ENST00000426438.1	protein_coding	-	10/16	-	-	-	-	-	-	-	rs368330733	-	-1	-	HGNC	25990	-	-	-	-	-	-	-	-	-	-	-	-	-	2.025	-0.042913
HIGH_LD	rs368330733	11:46490364-46490364	AA	intron_variant	MODIFIER	AMBRA1	ENSG00000110497	Transcript	ENST00000426438.1	protein_coding	-	10/16	-	-	-	-	-	-	-	rs368330733	-	-1	-	HGNC	25990	-	-	-	-	-	-	-	-	-	-	-	-	-	1.976	-0.046768
HIGH_LD	rs368330733	11:46490364-46490364	A	intron_variant	MODIFIER	AMBRA1	ENSG00000110497	Transcript	ENST00000458649.2	protein_coding	-	11/17	-	-	-	-	-	-	-	rs368330733	-	-1	-	HGNC	25990	-	-	-	-	-	-	-	-	-	-	-	-	-	2.025	-0.042913
HIGH_LD	rs368330733	11:46490364-46490364	AA	intron_variant	MODIFIER	AMBRA1	ENSG00000110497	Transcript	ENST00000458649.2	protein_coding	-	11/17	-	-	-	-	-	-	-	rs368330733	-	-1	-	HGNC	25990	-	-	-	-	-	-	-	-	-	-	-	-	-	1.976	-0.046768
HIGH_LD	rs368330733	11:46490364-46490364	A	intron_variant	MODIFIER	AMBRA1	ENSG00000110497	Transcript	ENST00000528950.1	protein_coding	-	10/16	-	-	-	-	-	-	-	rs368330733	-	-1	-	HGNC	25990	-	-	-	-	-	-	-	-	-	-	-	-	-	2.025	-0.042913
HIGH_LD	rs368330733	11:46490364-46490364	AA	intron_variant	MODIFIER	AMBRA1	ENSG00000110497	Transcript	ENST00000528950.1	protein_coding	-	10/16	-	-	-	-	-	-	-	rs368330733	-	-1	-	HGNC	25990	-	-	-	-	-	-	-	-	-	-	-	-	-	1.976	-0.046768
HIGH_LD	rs368330733	11:46490364-46490364	A	intron_variant,non_coding_transcript_variant	MODIFIER	AMBRA1	ENSG00000110497	Transcript	ENST00000529553.1	retained_intron	-	1/2	-	-	-	-	-	-	-	rs368330733	-	-1	-	HGNC	25990	-	-	-	-	-	-	-	-	-	-	-	-	-	2.025	-0.042913
HIGH_LD	rs368330733	11:46490364-46490364	AA	intron_variant,non_coding_transcript_variant	MODIFIER	AMBRA1	ENSG00000110497	Transcript	ENST00000529553.1	retained_intron	-	1/2	-	-	-	-	-	-	-	rs368330733	-	-1	-	HGNC	25990	-	-	-	-	-	-	-	-	-	-	-	-	-	1.976	-0.046768
HIGH_LD	rs368330733	11:46490364-46490364	A	intron_variant	MODIFIER	AMBRA1	ENSG00000110497	Transcript	ENST00000533727.1	protein_coding	-	11/17	-	-	-	-	-	-	-	rs368330733	-	-1	-	HGNC	25990	-	-	-	-	-	-	-	-	-	-	-	-	-	2.025	-0.042913
HIGH_LD	rs368330733	11:46490364-46490364	AA	intron_variant	MODIFIER	AMBRA1	ENSG00000110497	Transcript	ENST00000533727.1	protein_coding	-	11/17	-	-	-	-	-	-	-	rs368330733	-	-1	-	HGNC	25990	-	-	-	-	-	-	-	-	-	-	-	-	-	1.976	-0.046768
HIGH_LD	rs368330733	11:46490364-46490364	A	intron_variant	MODIFIER	AMBRA1	ENSG00000110497	Transcript	ENST00000534300.1	protein_coding	-	10/16	-	-	-	-	-	-	-	rs368330733	-	-1	-	HGNC	25990	-	-	-	-	-	-	-	-	-	-	-	-	-	2.025	-0.042913
HIGH_LD	rs368330733	11:46490364-46490364	AA	intron_variant	MODIFIER	AMBRA1	ENSG00000110497	Transcript	ENST00000534300.1	protein_coding	-	10/16	-	-	-	-	-	-	-	rs368330733	-	-1	-	HGNC	25990	-	-	-	-	-	-	-	-	-	-	-	-	-	1.976	-0.046768
HIGH_LD	rs12574250	11:46491159-46491159	A	intron_variant	MODIFIER	AMBRA1	ENSG00000110497	Transcript	ENST00000298834.3	protein_coding	-	10/16	-	-	-	-	-	-	-	rs12574250	-	-1	-	HGNC	25990	-	-	-	-	0.1142	-	-	-	-	-	-	-	-	5.145	0.154334
HIGH_LD	rs12574250	11:46491159-46491159	A	intron_variant	MODIFIER	AMBRA1	ENSG00000110497	Transcript	ENST00000314845.3	protein_coding	-	12/18	-	-	-	-	-	-	-	rs12574250	-	-1	-	HGNC	25990	-	-	-	-	0.1142	-	-	-	-	-	-	-	-	5.145	0.154334
HIGH_LD	rs12574250	11:46491159-46491159	A	intron_variant	MODIFIER	AMBRA1	ENSG00000110497	Transcript	ENST00000426438.1	protein_coding	-	10/16	-	-	-	-	-	-	-	rs12574250	-	-1	-	HGNC	25990	-	-	-	-	0.1142	-	-	-	-	-	-	-	-	5.145	0.154334
HIGH_LD	rs12574250	11:46491159-46491159	A	intron_variant	MODIFIER	AMBRA1	ENSG00000110497	Transcript	ENST00000458649.2	protein_coding	-	11/17	-	-	-	-	-	-	-	rs12574250	-	-1	-	HGNC	25990	-	-	-	-	0.1142	-	-	-	-	-	-	-	-	5.145	0.154334
HIGH_LD	rs12574250	11:46491159-46491159	A	intron_variant	MODIFIER	AMBRA1	ENSG00000110497	Transcript	ENST00000528950.1	protein_coding	-	10/16	-	-	-	-	-	-	-	rs12574250	-	-1	-	HGNC	25990	-	-	-	-	0.1142	-	-	-	-	-	-	-	-	5.145	0.154334
HIGH_LD	rs12574250	11:46491159-46491159	A	intron_variant,non_coding_transcript_variant	MODIFIER	AMBRA1	ENSG00000110497	Transcript	ENST00000529553.1	retained_intron	-	1/2	-	-	-	-	-	-	-	rs12574250	-	-1	-	HGNC	25990	-	-	-	-	0.1142	-	-	-	-	-	-	-	-	5.145	0.154334
HIGH_LD	rs12574250	11:46491159-46491159	A	intron_variant	MODIFIER	AMBRA1	ENSG00000110497	Transcript	ENST00000533727.1	protein_coding	-	11/17	-	-	-	-	-	-	-	rs12574250	-	-1	-	HGNC	25990	-	-	-	-	0.1142	-	-	-	-	-	-	-	-	5.145	0.154334
HIGH_LD	rs12574250	11:46491159-46491159	A	intron_variant	MODIFIER	AMBRA1	ENSG00000110497	Transcript	ENST00000534300.1	protein_coding	-	10/16	-	-	-	-	-	-	-	rs12574250	-	-1	-	HGNC	25990	-	-	-	-	0.1142	-	-	-	-	-	-	-	-	5.145	0.154334
HIGH_LD	rs11038900	11:46495302-46495302	G	intron_variant	MODIFIER	AMBRA1	ENSG00000110497	Transcript	ENST00000298834.3	protein_coding	-	10/16	-	-	-	-	-	-	-	rs11038900	-	-1	-	HGNC	25990	-	-	-	-	0.2504	-	-	-	-	-	-	-	-	3.282	0.041212
HIGH_LD	rs11038900	11:46495302-46495302	G	intron_variant	MODIFIER	AMBRA1	ENSG00000110497	Transcript	ENST00000314845.3	protein_coding	-	12/18	-	-	-	-	-	-	-	rs11038900	-	-1	-	HGNC	25990	-	-	-	-	0.2504	-	-	-	-	-	-	-	-	3.282	0.041212
HIGH_LD	rs11038900	11:46495302-46495302	G	intron_variant	MODIFIER	AMBRA1	ENSG00000110497	Transcript	ENST00000426438.1	protein_coding	-	10/16	-	-	-	-	-	-	-	rs11038900	-	-1	-	HGNC	25990	-	-	-	-	0.2504	-	-	-	-	-	-	-	-	3.282	0.041212
HIGH_LD	rs11038900	11:46495302-46495302	G	intron_variant	MODIFIER	AMBRA1	ENSG00000110497	Transcript	ENST00000458649.2	protein_coding	-	11/17	-	-	-	-	-	-	-	rs11038900	-	-1	-	HGNC	25990	-	-	-	-	0.2504	-	-	-	-	-	-	-	-	3.282	0.041212
HIGH_LD	rs11038900	11:46495302-46495302	G	intron_variant	MODIFIER	AMBRA1	ENSG00000110497	Transcript	ENST00000528950.1	protein_coding	-	10/16	-	-	-	-	-	-	-	rs11038900	-	-1	-	HGNC	25990	-	-	-	-	0.2504	-	-	-	-	-	-	-	-	3.282	0.041212
HIGH_LD	rs11038900	11:46495302-46495302	G	intron_variant,non_coding_transcript_variant	MODIFIER	AMBRA1	ENSG00000110497	Transcript	ENST00000529553.1	retained_intron	-	1/2	-	-	-	-	-	-	-	rs11038900	-	-1	-	HGNC	25990	-	-	-	-	0.2504	-	-	-	-	-	-	-	-	3.282	0.041212
HIGH_LD	rs11038900	11:46495302-46495302	G	intron_variant	MODIFIER	AMBRA1	ENSG00000110497	Transcript	ENST00000533727.1	protein_coding	-	11/17	-	-	-	-	-	-	-	rs11038900	-	-1	-	HGNC	25990	-	-	-	-	0.2504	-	-	-	-	-	-	-	-	3.282	0.041212
HIGH_LD	rs11038900	11:46495302-46495302	G	intron_variant	MODIFIER	AMBRA1	ENSG00000110497	Transcript	ENST00000534300.1	protein_coding	-	10/16	-	-	-	-	-	-	-	rs11038900	-	-1	-	HGNC	25990	-	-	-	-	0.2504	-	-	-	-	-	-	-	-	3.282	0.041212
HIGH_LD	rs144676248	11:46498081-46498081	ATTCACAGCATGCGAATAAGCAC	intron_variant	MODIFIER	AMBRA1	ENSG00000110497	Transcript	ENST00000298834.3	protein_coding	-	10/16	-	-	-	-	-	-	-	rs144676248	-	-1	-	HGNC	25990	-	-	-	-	0.1923	-	-	-	-	-	-	-	-	2.122	-0.035382
HIGH_LD	rs144676248	11:46498081-46498081	ATTCACAGCATGCGAATAAGCAC	intron_variant	MODIFIER	AMBRA1	ENSG00000110497	Transcript	ENST00000314845.3	protein_coding	-	12/18	-	-	-	-	-	-	-	rs144676248	-	-1	-	HGNC	25990	-	-	-	-	0.1923	-	-	-	-	-	-	-	-	2.122	-0.035382
HIGH_LD	rs144676248	11:46498081-46498081	ATTCACAGCATGCGAATAAGCAC	intron_variant	MODIFIER	AMBRA1	ENSG00000110497	Transcript	ENST00000426438.1	protein_coding	-	10/16	-	-	-	-	-	-	-	rs144676248	-	-1	-	HGNC	25990	-	-	-	-	0.1923	-	-	-	-	-	-	-	-	2.122	-0.035382
HIGH_LD	rs144676248	11:46498081-46498081	ATTCACAGCATGCGAATAAGCAC	intron_variant	MODIFIER	AMBRA1	ENSG00000110497	Transcript	ENST00000458649.2	protein_coding	-	11/17	-	-	-	-	-	-	-	rs144676248	-	-1	-	HGNC	25990	-	-	-	-	0.1923	-	-	-	-	-	-	-	-	2.122	-0.035382
HIGH_LD	rs144676248	11:46498081-46498081	ATTCACAGCATGCGAATAAGCAC	intron_variant	MODIFIER	AMBRA1	ENSG00000110497	Transcript	ENST00000528950.1	protein_coding	-	10/16	-	-	-	-	-	-	-	rs144676248	-	-1	-	HGNC	25990	-	-	-	-	0.1923	-	-	-	-	-	-	-	-	2.122	-0.035382
HIGH_LD	rs144676248	11:46498081-46498081	ATTCACAGCATGCGAATAAGCAC	intron_variant,non_coding_transcript_variant	MODIFIER	AMBRA1	ENSG00000110497	Transcript	ENST00000529553.1	retained_intron	-	1/2	-	-	-	-	-	-	-	rs144676248	-	-1	-	HGNC	25990	-	-	-	-	0.1923	-	-	-	-	-	-	-	-	2.122	-0.035382
HIGH_LD	rs144676248	11:46498081-46498081	ATTCACAGCATGCGAATAAGCAC	intron_variant	MODIFIER	AMBRA1	ENSG00000110497	Transcript	ENST00000533727.1	protein_coding	-	11/17	-	-	-	-	-	-	-	rs144676248	-	-1	-	HGNC	25990	-	-	-	-	0.1923	-	-	-	-	-	-	-	-	2.122	-0.035382
HIGH_LD	rs144676248	11:46498081-46498081	ATTCACAGCATGCGAATAAGCAC	intron_variant	MODIFIER	AMBRA1	ENSG00000110497	Transcript	ENST00000534300.1	protein_coding	-	10/16	-	-	-	-	-	-	-	rs144676248	-	-1	-	HGNC	25990	-	-	-	-	0.1923	-	-	-	-	-	-	-	-	2.122	-0.035382
HIGH_LD	rs144676248	11:46498081-46498081	ATTCACAGCATGCGAATAAGCAC	regulatory_region_variant	MODIFIER	-	-	RegulatoryFeature	ENSR00001003328	promoter_flanking_region	-	-	-	-	-	-	-	-	-	rs144676248	-	-	-	-	-	-	-	-	-	0.1923	-	-	-	-	-	-	-	-	2.122	-0.035382
HIGH_LD	rs7130141	11:46499874-46499874	T	intron_variant	MODIFIER	AMBRA1	ENSG00000110497	Transcript	ENST00000298834.3	protein_coding	-	10/16	-	-	-	-	-	-	-	rs7130141	-	-1	-	HGNC	25990	-	-	-	-	0.2506	-	-	-	-	-	-	-	-	10.66	0.646429
HIGH_LD	rs7130141	11:46499874-46499874	T	intron_variant	MODIFIER	AMBRA1	ENSG00000110497	Transcript	ENST00000314845.3	protein_coding	-	12/18	-	-	-	-	-	-	-	rs7130141	-	-1	-	HGNC	25990	-	-	-	-	0.2506	-	-	-	-	-	-	-	-	10.66	0.646429
HIGH_LD	rs7130141	11:46499874-46499874	T	intron_variant	MODIFIER	AMBRA1	ENSG00000110497	Transcript	ENST00000426438.1	protein_coding	-	10/16	-	-	-	-	-	-	-	rs7130141	-	-1	-	HGNC	25990	-	-	-	-	0.2506	-	-	-	-	-	-	-	-	10.66	0.646429
HIGH_LD	rs7130141	11:46499874-46499874	T	intron_variant	MODIFIER	AMBRA1	ENSG00000110497	Transcript	ENST00000458649.2	protein_coding	-	11/17	-	-	-	-	-	-	-	rs7130141	-	-1	-	HGNC	25990	-	-	-	-	0.2506	-	-	-	-	-	-	-	-	10.66	0.646429
HIGH_LD	rs7130141	11:46499874-46499874	T	intron_variant	MODIFIER	AMBRA1	ENSG00000110497	Transcript	ENST00000528950.1	protein_coding	-	10/16	-	-	-	-	-	-	-	rs7130141	-	-1	-	HGNC	25990	-	-	-	-	0.2506	-	-	-	-	-	-	-	-	10.66	0.646429
HIGH_LD	rs7130141	11:46499874-46499874	T	intron_variant,non_coding_transcript_variant	MODIFIER	AMBRA1	ENSG00000110497	Transcript	ENST00000529553.1	retained_intron	-	1/2	-	-	-	-	-	-	-	rs7130141	-	-1	-	HGNC	25990	-	-	-	-	0.2506	-	-	-	-	-	-	-	-	10.66	0.646429
HIGH_LD	rs7130141	11:46499874-46499874	T	intron_variant	MODIFIER	AMBRA1	ENSG00000110497	Transcript	ENST00000533727.1	protein_coding	-	11/17	-	-	-	-	-	-	-	rs7130141	-	-1	-	HGNC	25990	-	-	-	-	0.2506	-	-	-	-	-	-	-	-	10.66	0.646429
HIGH_LD	rs7130141	11:46499874-46499874	T	intron_variant	MODIFIER	AMBRA1	ENSG00000110497	Transcript	ENST00000534300.1	protein_coding	-	10/16	-	-	-	-	-	-	-	rs7130141	-	-1	-	HGNC	25990	-	-	-	-	0.2506	-	-	-	-	-	-	-	-	10.66	0.646429
HIGH_LD	rs58147945	11:46500654-46500654	A	intron_variant	MODIFIER	AMBRA1	ENSG00000110497	Transcript	ENST00000298834.3	protein_coding	-	10/16	-	-	-	-	-	-	-	rs58147945	-	-1	-	HGNC	25990	-	-	-	-	-	-	-	-	-	-	-	-	-	0.198	-0.387098
HIGH_LD	rs58147945	11:46500654-46500654	G	intron_variant	MODIFIER	AMBRA1	ENSG00000110497	Transcript	ENST00000298834.3	protein_coding	-	10/16	-	-	-	-	-	-	-	rs58147945	-	-1	-	HGNC	25990	-	-	-	-	0.1941	-	-	-	-	-	-	-	-	0.186	-0.396391
HIGH_LD	rs58147945	11:46500654-46500654	A	intron_variant	MODIFIER	AMBRA1	ENSG00000110497	Transcript	ENST00000314845.3	protein_coding	-	12/18	-	-	-	-	-	-	-	rs58147945	-	-1	-	HGNC	25990	-	-	-	-	-	-	-	-	-	-	-	-	-	0.198	-0.387098
HIGH_LD	rs58147945	11:46500654-46500654	G	intron_variant	MODIFIER	AMBRA1	ENSG00000110497	Transcript	ENST00000314845.3	protein_coding	-	12/18	-	-	-	-	-	-	-	rs58147945	-	-1	-	HGNC	25990	-	-	-	-	0.1941	-	-	-	-	-	-	-	-	0.186	-0.396391
HIGH_LD	rs58147945	11:46500654-46500654	A	intron_variant	MODIFIER	AMBRA1	ENSG00000110497	Transcript	ENST00000426438.1	protein_coding	-	10/16	-	-	-	-	-	-	-	rs58147945	-	-1	-	HGNC	25990	-	-	-	-	-	-	-	-	-	-	-	-	-	0.198	-0.387098
HIGH_LD	rs58147945	11:46500654-46500654	G	intron_variant	MODIFIER	AMBRA1	ENSG00000110497	Transcript	ENST00000426438.1	protein_coding	-	10/16	-	-	-	-	-	-	-	rs58147945	-	-1	-	HGNC	25990	-	-	-	-	0.1941	-	-	-	-	-	-	-	-	0.186	-0.396391
HIGH_LD	rs58147945	11:46500654-46500654	A	intron_variant	MODIFIER	AMBRA1	ENSG00000110497	Transcript	ENST00000458649.2	protein_coding	-	11/17	-	-	-	-	-	-	-	rs58147945	-	-1	-	HGNC	25990	-	-	-	-	-	-	-	-	-	-	-	-	-	0.198	-0.387098
HIGH_LD	rs58147945	11:46500654-46500654	G	intron_variant	MODIFIER	AMBRA1	ENSG00000110497	Transcript	ENST00000458649.2	protein_coding	-	11/17	-	-	-	-	-	-	-	rs58147945	-	-1	-	HGNC	25990	-	-	-	-	0.1941	-	-	-	-	-	-	-	-	0.186	-0.396391
HIGH_LD	rs58147945	11:46500654-46500654	A	intron_variant	MODIFIER	AMBRA1	ENSG00000110497	Transcript	ENST00000528950.1	protein_coding	-	10/16	-	-	-	-	-	-	-	rs58147945	-	-1	-	HGNC	25990	-	-	-	-	-	-	-	-	-	-	-	-	-	0.198	-0.387098
HIGH_LD	rs58147945	11:46500654-46500654	G	intron_variant	MODIFIER	AMBRA1	ENSG00000110497	Transcript	ENST00000528950.1	protein_coding	-	10/16	-	-	-	-	-	-	-	rs58147945	-	-1	-	HGNC	25990	-	-	-	-	0.1941	-	-	-	-	-	-	-	-	0.186	-0.396391
HIGH_LD	rs58147945	11:46500654-46500654	A	intron_variant,non_coding_transcript_variant	MODIFIER	AMBRA1	ENSG00000110497	Transcript	ENST00000529553.1	retained_intron	-	1/2	-	-	-	-	-	-	-	rs58147945	-	-1	-	HGNC	25990	-	-	-	-	-	-	-	-	-	-	-	-	-	0.198	-0.387098
HIGH_LD	rs58147945	11:46500654-46500654	G	intron_variant,non_coding_transcript_variant	MODIFIER	AMBRA1	ENSG00000110497	Transcript	ENST00000529553.1	retained_intron	-	1/2	-	-	-	-	-	-	-	rs58147945	-	-1	-	HGNC	25990	-	-	-	-	0.1941	-	-	-	-	-	-	-	-	0.186	-0.396391
HIGH_LD	rs58147945	11:46500654-46500654	A	intron_variant	MODIFIER	AMBRA1	ENSG00000110497	Transcript	ENST00000533727.1	protein_coding	-	11/17	-	-	-	-	-	-	-	rs58147945	-	-1	-	HGNC	25990	-	-	-	-	-	-	-	-	-	-	-	-	-	0.198	-0.387098
HIGH_LD	rs58147945	11:46500654-46500654	G	intron_variant	MODIFIER	AMBRA1	ENSG00000110497	Transcript	ENST00000533727.1	protein_coding	-	11/17	-	-	-	-	-	-	-	rs58147945	-	-1	-	HGNC	25990	-	-	-	-	0.1941	-	-	-	-	-	-	-	-	0.186	-0.396391
HIGH_LD	rs58147945	11:46500654-46500654	A	intron_variant	MODIFIER	AMBRA1	ENSG00000110497	Transcript	ENST00000534300.1	protein_coding	-	10/16	-	-	-	-	-	-	-	rs58147945	-	-1	-	HGNC	25990	-	-	-	-	-	-	-	-	-	-	-	-	-	0.198	-0.387098
HIGH_LD	rs58147945	11:46500654-46500654	G	intron_variant	MODIFIER	AMBRA1	ENSG00000110497	Transcript	ENST00000534300.1	protein_coding	-	10/16	-	-	-	-	-	-	-	rs58147945	-	-1	-	HGNC	25990	-	-	-	-	0.1941	-	-	-	-	-	-	-	-	0.186	-0.396391
HIGH_LD	rs537534508	11:46504570-46504570	A	intron_variant	MODIFIER	AMBRA1	ENSG00000110497	Transcript	ENST00000298834.3	protein_coding	-	10/16	-	-	-	-	-	-	-	rs537534508	-	-1	-	HGNC	25990	-	-	-	-	0.118	-	-	-	-	-	-	-	-	0.813	-0.180684
HIGH_LD	rs537534508	11:46504570-46504570	AA	intron_variant	MODIFIER	AMBRA1	ENSG00000110497	Transcript	ENST00000298834.3	protein_coding	-	10/16	-	-	-	-	-	-	-	rs537534508	-	-1	-	HGNC	25990	-	-	-	-	-	-	-	-	-	-	-	-	-	-	-
HIGH_LD	rs537534508	11:46504570-46504570	A	intron_variant	MODIFIER	AMBRA1	ENSG00000110497	Transcript	ENST00000314845.3	protein_coding	-	12/18	-	-	-	-	-	-	-	rs537534508	-	-1	-	HGNC	25990	-	-	-	-	0.118	-	-	-	-	-	-	-	-	0.813	-0.180684
HIGH_LD	rs537534508	11:46504570-46504570	AA	intron_variant	MODIFIER	AMBRA1	ENSG00000110497	Transcript	ENST00000314845.3	protein_coding	-	12/18	-	-	-	-	-	-	-	rs537534508	-	-1	-	HGNC	25990	-	-	-	-	-	-	-	-	-	-	-	-	-	-	-
HIGH_LD	rs537534508	11:46504570-46504570	A	intron_variant	MODIFIER	AMBRA1	ENSG00000110497	Transcript	ENST00000426438.1	protein_coding	-	10/16	-	-	-	-	-	-	-	rs537534508	-	-1	-	HGNC	25990	-	-	-	-	0.118	-	-	-	-	-	-	-	-	0.813	-0.180684
HIGH_LD	rs537534508	11:46504570-46504570	AA	intron_variant	MODIFIER	AMBRA1	ENSG00000110497	Transcript	ENST00000426438.1	protein_coding	-	10/16	-	-	-	-	-	-	-	rs537534508	-	-1	-	HGNC	25990	-	-	-	-	-	-	-	-	-	-	-	-	-	-	-
HIGH_LD	rs537534508	11:46504570-46504570	A	intron_variant	MODIFIER	AMBRA1	ENSG00000110497	Transcript	ENST00000458649.2	protein_coding	-	11/17	-	-	-	-	-	-	-	rs537534508	-	-1	-	HGNC	25990	-	-	-	-	0.118	-	-	-	-	-	-	-	-	0.813	-0.180684
HIGH_LD	rs537534508	11:46504570-46504570	AA	intron_variant	MODIFIER	AMBRA1	ENSG00000110497	Transcript	ENST00000458649.2	protein_coding	-	11/17	-	-	-	-	-	-	-	rs537534508	-	-1	-	HGNC	25990	-	-	-	-	-	-	-	-	-	-	-	-	-	-	-
HIGH_LD	rs537534508	11:46504570-46504570	A	intron_variant	MODIFIER	AMBRA1	ENSG00000110497	Transcript	ENST00000528950.1	protein_coding	-	10/16	-	-	-	-	-	-	-	rs537534508	-	-1	-	HGNC	25990	-	-	-	-	0.118	-	-	-	-	-	-	-	-	0.813	-0.180684
HIGH_LD	rs537534508	11:46504570-46504570	AA	intron_variant	MODIFIER	AMBRA1	ENSG00000110497	Transcript	ENST00000528950.1	protein_coding	-	10/16	-	-	-	-	-	-	-	rs537534508	-	-1	-	HGNC	25990	-	-	-	-	-	-	-	-	-	-	-	-	-	-	-
HIGH_LD	rs537534508	11:46504570-46504570	A	intron_variant,non_coding_transcript_variant	MODIFIER	AMBRA1	ENSG00000110497	Transcript	ENST00000529553.1	retained_intron	-	1/2	-	-	-	-	-	-	-	rs537534508	-	-1	-	HGNC	25990	-	-	-	-	0.118	-	-	-	-	-	-	-	-	0.813	-0.180684
HIGH_LD	rs537534508	11:46504570-46504570	AA	intron_variant,non_coding_transcript_variant	MODIFIER	AMBRA1	ENSG00000110497	Transcript	ENST00000529553.1	retained_intron	-	1/2	-	-	-	-	-	-	-	rs537534508	-	-1	-	HGNC	25990	-	-	-	-	-	-	-	-	-	-	-	-	-	-	-
HIGH_LD	rs537534508	11:46504570-46504570	A	intron_variant	MODIFIER	AMBRA1	ENSG00000110497	Transcript	ENST00000533727.1	protein_coding	-	11/17	-	-	-	-	-	-	-	rs537534508	-	-1	-	HGNC	25990	-	-	-	-	0.118	-	-	-	-	-	-	-	-	0.813	-0.180684
HIGH_LD	rs537534508	11:46504570-46504570	AA	intron_variant	MODIFIER	AMBRA1	ENSG00000110497	Transcript	ENST00000533727.1	protein_coding	-	11/17	-	-	-	-	-	-	-	rs537534508	-	-1	-	HGNC	25990	-	-	-	-	-	-	-	-	-	-	-	-	-	-	-
HIGH_LD	rs537534508	11:46504570-46504570	A	intron_variant	MODIFIER	AMBRA1	ENSG00000110497	Transcript	ENST00000534300.1	protein_coding	-	10/16	-	-	-	-	-	-	-	rs537534508	-	-1	-	HGNC	25990	-	-	-	-	0.118	-	-	-	-	-	-	-	-	0.813	-0.180684
HIGH_LD	rs537534508	11:46504570-46504570	AA	intron_variant	MODIFIER	AMBRA1	ENSG00000110497	Transcript	ENST00000534300.1	protein_coding	-	10/16	-	-	-	-	-	-	-	rs537534508	-	-1	-	HGNC	25990	-	-	-	-	-	-	-	-	-	-	-	-	-	-	-
HIGH_LD	rs537534508	11:46504570-46504570	A	regulatory_region_variant	MODIFIER	-	-	RegulatoryFeature	ENSR00001003330	promoter_flanking_region	-	-	-	-	-	-	-	-	-	rs537534508	-	-	-	-	-	-	-	-	-	0.118	-	-	-	-	-	-	-	-	0.813	-0.180684
HIGH_LD	rs537534508	11:46504570-46504570	AA	regulatory_region_variant	MODIFIER	-	-	RegulatoryFeature	ENSR00001003330	promoter_flanking_region	-	-	-	-	-	-	-	-	-	rs537534508	-	-	-	-	-	-	-	-	-	-	-	-	-	-	-	-	-	-	-	-
HIGH_LD	rs1489192	11:46509344-46509344	A	intron_variant	MODIFIER	AMBRA1	ENSG00000110497	Transcript	ENST00000298834.3	protein_coding	-	10/16	-	-	-	-	-	-	-	rs1489192	-	-1	-	HGNC	25990	-	-	-	-	-	-	-	-	-	-	-	-	-	0.175	-0.404383
HIGH_LD	rs1489192	11:46509344-46509344	C	intron_variant	MODIFIER	AMBRA1	ENSG00000110497	Transcript	ENST00000298834.3	protein_coding	-	10/16	-	-	-	-	-	-	-	rs1489192	-	-1	-	HGNC	25990	-	-	-	-	0.1937	-	-	-	-	-	-	-	-	0.198	-0.387473
HIGH_LD	rs1489192	11:46509344-46509344	A	intron_variant	MODIFIER	AMBRA1	ENSG00000110497	Transcript	ENST00000314845.3	protein_coding	-	12/18	-	-	-	-	-	-	-	rs1489192	-	-1	-	HGNC	25990	-	-	-	-	-	-	-	-	-	-	-	-	-	0.175	-0.404383
HIGH_LD	rs1489192	11:46509344-46509344	C	intron_variant	MODIFIER	AMBRA1	ENSG00000110497	Transcript	ENST00000314845.3	protein_coding	-	12/18	-	-	-	-	-	-	-	rs1489192	-	-1	-	HGNC	25990	-	-	-	-	0.1937	-	-	-	-	-	-	-	-	0.198	-0.387473
HIGH_LD	rs1489192	11:46509344-46509344	A	intron_variant	MODIFIER	AMBRA1	ENSG00000110497	Transcript	ENST00000426438.1	protein_coding	-	10/16	-	-	-	-	-	-	-	rs1489192	-	-1	-	HGNC	25990	-	-	-	-	-	-	-	-	-	-	-	-	-	0.175	-0.404383
HIGH_LD	rs1489192	11:46509344-46509344	C	intron_variant	MODIFIER	AMBRA1	ENSG00000110497	Transcript	ENST00000426438.1	protein_coding	-	10/16	-	-	-	-	-	-	-	rs1489192	-	-1	-	HGNC	25990	-	-	-	-	0.1937	-	-	-	-	-	-	-	-	0.198	-0.387473
HIGH_LD	rs1489192	11:46509344-46509344	A	intron_variant	MODIFIER	AMBRA1	ENSG00000110497	Transcript	ENST00000458649.2	protein_coding	-	11/17	-	-	-	-	-	-	-	rs1489192	-	-1	-	HGNC	25990	-	-	-	-	-	-	-	-	-	-	-	-	-	0.175	-0.404383
HIGH_LD	rs1489192	11:46509344-46509344	C	intron_variant	MODIFIER	AMBRA1	ENSG00000110497	Transcript	ENST00000458649.2	protein_coding	-	11/17	-	-	-	-	-	-	-	rs1489192	-	-1	-	HGNC	25990	-	-	-	-	0.1937	-	-	-	-	-	-	-	-	0.198	-0.387473
HIGH_LD	rs1489192	11:46509344-46509344	A	intron_variant	MODIFIER	AMBRA1	ENSG00000110497	Transcript	ENST00000528950.1	protein_coding	-	10/16	-	-	-	-	-	-	-	rs1489192	-	-1	-	HGNC	25990	-	-	-	-	-	-	-	-	-	-	-	-	-	0.175	-0.404383
HIGH_LD	rs1489192	11:46509344-46509344	C	intron_variant	MODIFIER	AMBRA1	ENSG00000110497	Transcript	ENST00000528950.1	protein_coding	-	10/16	-	-	-	-	-	-	-	rs1489192	-	-1	-	HGNC	25990	-	-	-	-	0.1937	-	-	-	-	-	-	-	-	0.198	-0.387473
HIGH_LD	rs1489192	11:46509344-46509344	A	intron_variant,non_coding_transcript_variant	MODIFIER	AMBRA1	ENSG00000110497	Transcript	ENST00000529553.1	retained_intron	-	1/2	-	-	-	-	-	-	-	rs1489192	-	-1	-	HGNC	25990	-	-	-	-	-	-	-	-	-	-	-	-	-	0.175	-0.404383
HIGH_LD	rs1489192	11:46509344-46509344	C	intron_variant,non_coding_transcript_variant	MODIFIER	AMBRA1	ENSG00000110497	Transcript	ENST00000529553.1	retained_intron	-	1/2	-	-	-	-	-	-	-	rs1489192	-	-1	-	HGNC	25990	-	-	-	-	0.1937	-	-	-	-	-	-	-	-	0.198	-0.387473
HIGH_LD	rs1489192	11:46509344-46509344	A	intron_variant	MODIFIER	AMBRA1	ENSG00000110497	Transcript	ENST00000533727.1	protein_coding	-	11/17	-	-	-	-	-	-	-	rs1489192	-	-1	-	HGNC	25990	-	-	-	-	-	-	-	-	-	-	-	-	-	0.175	-0.404383
HIGH_LD	rs1489192	11:46509344-46509344	C	intron_variant	MODIFIER	AMBRA1	ENSG00000110497	Transcript	ENST00000533727.1	protein_coding	-	11/17	-	-	-	-	-	-	-	rs1489192	-	-1	-	HGNC	25990	-	-	-	-	0.1937	-	-	-	-	-	-	-	-	0.198	-0.387473
HIGH_LD	rs1489192	11:46509344-46509344	A	intron_variant	MODIFIER	AMBRA1	ENSG00000110497	Transcript	ENST00000534300.1	protein_coding	-	10/16	-	-	-	-	-	-	-	rs1489192	-	-1	-	HGNC	25990	-	-	-	-	-	-	-	-	-	-	-	-	-	0.175	-0.404383
HIGH_LD	rs1489192	11:46509344-46509344	C	intron_variant	MODIFIER	AMBRA1	ENSG00000110497	Transcript	ENST00000534300.1	protein_coding	-	10/16	-	-	-	-	-	-	-	rs1489192	-	-1	-	HGNC	25990	-	-	-	-	0.1937	-	-	-	-	-	-	-	-	0.198	-0.387473
HIGH_LD	rs7112229	11:46513249-46513249	T	intron_variant	MODIFIER	AMBRA1	ENSG00000110497	Transcript	ENST00000298834.3	protein_coding	-	10/16	-	-	-	-	-	-	-	rs7112229	-	-1	-	HGNC	25990	-	-	-	-	0.1705	-	-	1	-	-	-	-	-	6.273	0.229955
HIGH_LD	rs7112229	11:46513249-46513249	T	intron_variant	MODIFIER	AMBRA1	ENSG00000110497	Transcript	ENST00000314845.3	protein_coding	-	12/18	-	-	-	-	-	-	-	rs7112229	-	-1	-	HGNC	25990	-	-	-	-	0.1705	-	-	1	-	-	-	-	-	6.273	0.229955
HIGH_LD	rs7112229	11:46513249-46513249	T	intron_variant	MODIFIER	AMBRA1	ENSG00000110497	Transcript	ENST00000426438.1	protein_coding	-	10/16	-	-	-	-	-	-	-	rs7112229	-	-1	-	HGNC	25990	-	-	-	-	0.1705	-	-	1	-	-	-	-	-	6.273	0.229955
HIGH_LD	rs7112229	11:46513249-46513249	T	intron_variant	MODIFIER	AMBRA1	ENSG00000110497	Transcript	ENST00000458649.2	protein_coding	-	11/17	-	-	-	-	-	-	-	rs7112229	-	-1	-	HGNC	25990	-	-	-	-	0.1705	-	-	1	-	-	-	-	-	6.273	0.229955
HIGH_LD	rs7112229	11:46513249-46513249	T	intron_variant	MODIFIER	AMBRA1	ENSG00000110497	Transcript	ENST00000528950.1	protein_coding	-	10/16	-	-	-	-	-	-	-	rs7112229	-	-1	-	HGNC	25990	-	-	-	-	0.1705	-	-	1	-	-	-	-	-	6.273	0.229955
HIGH_LD	rs7112229	11:46513249-46513249	T	intron_variant,non_coding_transcript_variant	MODIFIER	AMBRA1	ENSG00000110497	Transcript	ENST00000529553.1	retained_intron	-	1/2	-	-	-	-	-	-	-	rs7112229	-	-1	-	HGNC	25990	-	-	-	-	0.1705	-	-	1	-	-	-	-	-	6.273	0.229955
HIGH_LD	rs7112229	11:46513249-46513249	T	intron_variant,non_coding_transcript_variant	MODIFIER	AMBRA1	ENSG00000110497	Transcript	ENST00000529963.1	processed_transcript	-	3/3	-	-	-	-	-	-	-	rs7112229	-	-1	-	HGNC	25990	-	-	-	-	0.1705	-	-	1	-	-	-	-	-	6.273	0.229955
HIGH_LD	rs7112229	11:46513249-46513249	T	intron_variant	MODIFIER	AMBRA1	ENSG00000110497	Transcript	ENST00000533727.1	protein_coding	-	11/17	-	-	-	-	-	-	-	rs7112229	-	-1	-	HGNC	25990	-	-	-	-	0.1705	-	-	1	-	-	-	-	-	6.273	0.229955
HIGH_LD	rs7112229	11:46513249-46513249	T	intron_variant	MODIFIER	AMBRA1	ENSG00000110497	Transcript	ENST00000534300.1	protein_coding	-	10/16	-	-	-	-	-	-	-	rs7112229	-	-1	-	HGNC	25990	-	-	-	-	0.1705	-	-	1	-	-	-	-	-	6.273	0.229955
HIGH_LD	rs7112229	11:46513249-46513249	T	regulatory_region_variant	MODIFIER	-	-	RegulatoryFeature	ENSR00001003332	promoter_flanking_region	-	-	-	-	-	-	-	-	-	rs7112229	-	-	-	-	-	-	-	-	-	0.1705	-	-	1	-	-	-	-	-	6.273	0.229955
HIGH_LD	rs12578042	11:46515004-46515004	G	intron_variant	MODIFIER	AMBRA1	ENSG00000110497	Transcript	ENST00000298834.3	protein_coding	-	10/16	-	-	-	-	-	-	-	rs12578042	-	-1	-	HGNC	25990	-	-	-	-	0.2492	-	-	-	-	-	-	-	-	9.353	0.496725
HIGH_LD	rs12578042	11:46515004-46515004	G	intron_variant	MODIFIER	AMBRA1	ENSG00000110497	Transcript	ENST00000314845.3	protein_coding	-	12/18	-	-	-	-	-	-	-	rs12578042	-	-1	-	HGNC	25990	-	-	-	-	0.2492	-	-	-	-	-	-	-	-	9.353	0.496725
HIGH_LD	rs12578042	11:46515004-46515004	G	intron_variant	MODIFIER	AMBRA1	ENSG00000110497	Transcript	ENST00000426438.1	protein_coding	-	10/16	-	-	-	-	-	-	-	rs12578042	-	-1	-	HGNC	25990	-	-	-	-	0.2492	-	-	-	-	-	-	-	-	9.353	0.496725
HIGH_LD	rs12578042	11:46515004-46515004	G	intron_variant	MODIFIER	AMBRA1	ENSG00000110497	Transcript	ENST00000458649.2	protein_coding	-	11/17	-	-	-	-	-	-	-	rs12578042	-	-1	-	HGNC	25990	-	-	-	-	0.2492	-	-	-	-	-	-	-	-	9.353	0.496725
HIGH_LD	rs12578042	11:46515004-46515004	G	intron_variant	MODIFIER	AMBRA1	ENSG00000110497	Transcript	ENST00000528950.1	protein_coding	-	10/16	-	-	-	-	-	-	-	rs12578042	-	-1	-	HGNC	25990	-	-	-	-	0.2492	-	-	-	-	-	-	-	-	9.353	0.496725
HIGH_LD	rs12578042	11:46515004-46515004	G	intron_variant,non_coding_transcript_variant	MODIFIER	AMBRA1	ENSG00000110497	Transcript	ENST00000529553.1	retained_intron	-	1/2	-	-	-	-	-	-	-	rs12578042	-	-1	-	HGNC	25990	-	-	-	-	0.2492	-	-	-	-	-	-	-	-	9.353	0.496725
HIGH_LD	rs12578042	11:46515004-46515004	G	intron_variant,non_coding_transcript_variant	MODIFIER	AMBRA1	ENSG00000110497	Transcript	ENST00000529963.1	processed_transcript	-	3/3	-	-	-	-	-	-	-	rs12578042	-	-1	-	HGNC	25990	-	-	-	-	0.2492	-	-	-	-	-	-	-	-	9.353	0.496725
HIGH_LD	rs12578042	11:46515004-46515004	G	intron_variant	MODIFIER	AMBRA1	ENSG00000110497	Transcript	ENST00000533727.1	protein_coding	-	11/17	-	-	-	-	-	-	-	rs12578042	-	-1	-	HGNC	25990	-	-	-	-	0.2492	-	-	-	-	-	-	-	-	9.353	0.496725
HIGH_LD	rs12578042	11:46515004-46515004	G	intron_variant	MODIFIER	AMBRA1	ENSG00000110497	Transcript	ENST00000534300.1	protein_coding	-	10/16	-	-	-	-	-	-	-	rs12578042	-	-1	-	HGNC	25990	-	-	-	-	0.2492	-	-	-	-	-	-	-	-	9.353	0.496725
HIGH_LD	rs3802888	11:46515902-46515902	G	intron_variant	MODIFIER	AMBRA1	ENSG00000110497	Transcript	ENST00000298834.3	protein_coding	-	8/16	-	-	-	-	-	-	-	rs3802888	-	-1	-	HGNC	25990	-	-	-	-	0.2504	-	-	-	-	-	-	-	-	1.818	-0.060017
HIGH_LD	rs3802888	11:46515902-46515902	G	intron_variant	MODIFIER	AMBRA1	ENSG00000110497	Transcript	ENST00000314845.3	protein_coding	-	10/18	-	-	-	-	-	-	-	rs3802888	-	-1	-	HGNC	25990	-	-	-	-	0.2504	-	-	-	-	-	-	-	-	1.818	-0.060017
HIGH_LD	rs3802888	11:46515902-46515902	G	intron_variant	MODIFIER	AMBRA1	ENSG00000110497	Transcript	ENST00000426438.1	protein_coding	-	8/16	-	-	-	-	-	-	-	rs3802888	-	-1	-	HGNC	25990	-	-	-	-	0.2504	-	-	-	-	-	-	-	-	1.818	-0.060017
HIGH_LD	rs3802888	11:46515902-46515902	G	intron_variant	MODIFIER	AMBRA1	ENSG00000110497	Transcript	ENST00000458649.2	protein_coding	-	9/17	-	-	-	-	-	-	-	rs3802888	-	-1	-	HGNC	25990	-	-	-	-	0.2504	-	-	-	-	-	-	-	-	1.818	-0.060017
HIGH_LD	rs3802888	11:46515902-46515902	G	intron_variant	MODIFIER	AMBRA1	ENSG00000110497	Transcript	ENST00000528950.1	protein_coding	-	8/16	-	-	-	-	-	-	-	rs3802888	-	-1	-	HGNC	25990	-	-	-	-	0.2504	-	-	-	-	-	-	-	-	1.818	-0.060017
HIGH_LD	rs3802888	11:46515902-46515902	G	intron_variant,non_coding_transcript_variant	MODIFIER	AMBRA1	ENSG00000110497	Transcript	ENST00000529963.1	processed_transcript	-	1/3	-	-	-	-	-	-	-	rs3802888	-	-1	-	HGNC	25990	-	-	-	-	0.2504	-	-	-	-	-	-	-	-	1.818	-0.060017
HIGH_LD	rs3802888	11:46515902-46515902	G	intron_variant	MODIFIER	AMBRA1	ENSG00000110497	Transcript	ENST00000533727.1	protein_coding	-	9/17	-	-	-	-	-	-	-	rs3802888	-	-1	-	HGNC	25990	-	-	-	-	0.2504	-	-	-	-	-	-	-	-	1.818	-0.060017
HIGH_LD	rs3802888	11:46515902-46515902	G	intron_variant	MODIFIER	AMBRA1	ENSG00000110497	Transcript	ENST00000534300.1	protein_coding	-	8/16	-	-	-	-	-	-	-	rs3802888	-	-1	-	HGNC	25990	-	-	-	-	0.2504	-	-	-	-	-	-	-	-	1.818	-0.060017
HIGH_LD	rs3802888	11:46515902-46515902	G	regulatory_region_variant	MODIFIER	-	-	RegulatoryFeature	ENSR00001003333	open_chromatin_region	-	-	-	-	-	-	-	-	-	rs3802888	-	-	-	-	-	-	-	-	-	0.2504	-	-	-	-	-	-	-	-	1.818	-0.060017
HIGH_LD	rs2902858	11:46524013-46524013	C	intron_variant	MODIFIER	AMBRA1	ENSG00000110497	Transcript	ENST00000298834.3	protein_coding	-	8/16	-	-	-	-	-	-	-	rs2902858	-	-1	-	HGNC	25990	-	-	-	-	0.2025	-	-	-	-	-	-	-	-	0.502	-0.252839
HIGH_LD	rs2902858	11:46524013-46524013	C	intron_variant	MODIFIER	AMBRA1	ENSG00000110497	Transcript	ENST00000314845.3	protein_coding	-	10/18	-	-	-	-	-	-	-	rs2902858	-	-1	-	HGNC	25990	-	-	-	-	0.2025	-	-	-	-	-	-	-	-	0.502	-0.252839
HIGH_LD	rs2902858	11:46524013-46524013	C	intron_variant	MODIFIER	AMBRA1	ENSG00000110497	Transcript	ENST00000426438.1	protein_coding	-	8/16	-	-	-	-	-	-	-	rs2902858	-	-1	-	HGNC	25990	-	-	-	-	0.2025	-	-	-	-	-	-	-	-	0.502	-0.252839
HIGH_LD	rs2902858	11:46524013-46524013	C	intron_variant	MODIFIER	AMBRA1	ENSG00000110497	Transcript	ENST00000458649.2	protein_coding	-	9/17	-	-	-	-	-	-	-	rs2902858	-	-1	-	HGNC	25990	-	-	-	-	0.2025	-	-	-	-	-	-	-	-	0.502	-0.252839
HIGH_LD	rs2902858	11:46524013-46524013	C	intron_variant	MODIFIER	AMBRA1	ENSG00000110497	Transcript	ENST00000528950.1	protein_coding	-	8/16	-	-	-	-	-	-	-	rs2902858	-	-1	-	HGNC	25990	-	-	-	-	0.2025	-	-	-	-	-	-	-	-	0.502	-0.252839
HIGH_LD	rs2902858	11:46524013-46524013	C	intron_variant	MODIFIER	AMBRA1	ENSG00000110497	Transcript	ENST00000533727.1	protein_coding	-	9/17	-	-	-	-	-	-	-	rs2902858	-	-1	-	HGNC	25990	-	-	-	-	0.2025	-	-	-	-	-	-	-	-	0.502	-0.252839
HIGH_LD	rs2902858	11:46524013-46524013	C	intron_variant	MODIFIER	AMBRA1	ENSG00000110497	Transcript	ENST00000534300.1	protein_coding	-	8/16	-	-	-	-	-	-	-	rs2902858	-	-1	-	HGNC	25990	-	-	-	-	0.2025	-	-	-	-	-	-	-	-	0.502	-0.252839
HIGH_LD	rs12576359	11:46524389-46524389	C	intron_variant	MODIFIER	AMBRA1	ENSG00000110497	Transcript	ENST00000298834.3	protein_coding	-	8/16	-	-	-	-	-	-	-	rs12576359	-	-1	-	HGNC	25990	-	-	-	-	-	-	-	-	-	-	-	-	-	4.407	0.108395
HIGH_LD	rs12576359	11:46524389-46524389	G	intron_variant	MODIFIER	AMBRA1	ENSG00000110497	Transcript	ENST00000298834.3	protein_coding	-	8/16	-	-	-	-	-	-	-	rs12576359	-	-1	-	HGNC	25990	-	-	-	-	0.1709	-	-	-	-	-	-	-	-	4.01	0.084616
HIGH_LD	rs12576359	11:46524389-46524389	C	intron_variant	MODIFIER	AMBRA1	ENSG00000110497	Transcript	ENST00000314845.3	protein_coding	-	10/18	-	-	-	-	-	-	-	rs12576359	-	-1	-	HGNC	25990	-	-	-	-	-	-	-	-	-	-	-	-	-	4.407	0.108395
HIGH_LD	rs12576359	11:46524389-46524389	G	intron_variant	MODIFIER	AMBRA1	ENSG00000110497	Transcript	ENST00000314845.3	protein_coding	-	10/18	-	-	-	-	-	-	-	rs12576359	-	-1	-	HGNC	25990	-	-	-	-	0.1709	-	-	-	-	-	-	-	-	4.01	0.084616
HIGH_LD	rs12576359	11:46524389-46524389	C	intron_variant	MODIFIER	AMBRA1	ENSG00000110497	Transcript	ENST00000426438.1	protein_coding	-	8/16	-	-	-	-	-	-	-	rs12576359	-	-1	-	HGNC	25990	-	-	-	-	-	-	-	-	-	-	-	-	-	4.407	0.108395
HIGH_LD	rs12576359	11:46524389-46524389	G	intron_variant	MODIFIER	AMBRA1	ENSG00000110497	Transcript	ENST00000426438.1	protein_coding	-	8/16	-	-	-	-	-	-	-	rs12576359	-	-1	-	HGNC	25990	-	-	-	-	0.1709	-	-	-	-	-	-	-	-	4.01	0.084616
HIGH_LD	rs12576359	11:46524389-46524389	C	intron_variant	MODIFIER	AMBRA1	ENSG00000110497	Transcript	ENST00000458649.2	protein_coding	-	9/17	-	-	-	-	-	-	-	rs12576359	-	-1	-	HGNC	25990	-	-	-	-	-	-	-	-	-	-	-	-	-	4.407	0.108395
HIGH_LD	rs12576359	11:46524389-46524389	G	intron_variant	MODIFIER	AMBRA1	ENSG00000110497	Transcript	ENST00000458649.2	protein_coding	-	9/17	-	-	-	-	-	-	-	rs12576359	-	-1	-	HGNC	25990	-	-	-	-	0.1709	-	-	-	-	-	-	-	-	4.01	0.084616
HIGH_LD	rs12576359	11:46524389-46524389	C	intron_variant	MODIFIER	AMBRA1	ENSG00000110497	Transcript	ENST00000528950.1	protein_coding	-	8/16	-	-	-	-	-	-	-	rs12576359	-	-1	-	HGNC	25990	-	-	-	-	-	-	-	-	-	-	-	-	-	4.407	0.108395
HIGH_LD	rs12576359	11:46524389-46524389	G	intron_variant	MODIFIER	AMBRA1	ENSG00000110497	Transcript	ENST00000528950.1	protein_coding	-	8/16	-	-	-	-	-	-	-	rs12576359	-	-1	-	HGNC	25990	-	-	-	-	0.1709	-	-	-	-	-	-	-	-	4.01	0.084616
HIGH_LD	rs12576359	11:46524389-46524389	C	intron_variant	MODIFIER	AMBRA1	ENSG00000110497	Transcript	ENST00000533727.1	protein_coding	-	9/17	-	-	-	-	-	-	-	rs12576359	-	-1	-	HGNC	25990	-	-	-	-	-	-	-	-	-	-	-	-	-	4.407	0.108395
HIGH_LD	rs12576359	11:46524389-46524389	G	intron_variant	MODIFIER	AMBRA1	ENSG00000110497	Transcript	ENST00000533727.1	protein_coding	-	9/17	-	-	-	-	-	-	-	rs12576359	-	-1	-	HGNC	25990	-	-	-	-	0.1709	-	-	-	-	-	-	-	-	4.01	0.084616
HIGH_LD	rs12576359	11:46524389-46524389	C	intron_variant	MODIFIER	AMBRA1	ENSG00000110497	Transcript	ENST00000534300.1	protein_coding	-	8/16	-	-	-	-	-	-	-	rs12576359	-	-1	-	HGNC	25990	-	-	-	-	-	-	-	-	-	-	-	-	-	4.407	0.108395
HIGH_LD	rs12576359	11:46524389-46524389	G	intron_variant	MODIFIER	AMBRA1	ENSG00000110497	Transcript	ENST00000534300.1	protein_coding	-	8/16	-	-	-	-	-	-	-	rs12576359	-	-1	-	HGNC	25990	-	-	-	-	0.1709	-	-	-	-	-	-	-	-	4.01	0.084616
HIGH_LD	rs10838602	11:46524472-46524472	A	intron_variant	MODIFIER	AMBRA1	ENSG00000110497	Transcript	ENST00000298834.3	protein_coding	-	8/16	-	-	-	-	-	-	-	rs10838602	-	-1	-	HGNC	25990	-	-	-	-	0.1709	-	-	-	-	-	-	-	-	0.027	-0.654167
HIGH_LD	rs10838602	11:46524472-46524472	T	intron_variant	MODIFIER	AMBRA1	ENSG00000110497	Transcript	ENST00000298834.3	protein_coding	-	8/16	-	-	-	-	-	-	-	rs10838602	-	-1	-	HGNC	25990	-	-	-	-	-	-	-	-	-	-	-	-	-	0.019	-0.702166
HIGH_LD	rs10838602	11:46524472-46524472	A	intron_variant	MODIFIER	AMBRA1	ENSG00000110497	Transcript	ENST00000314845.3	protein_coding	-	10/18	-	-	-	-	-	-	-	rs10838602	-	-1	-	HGNC	25990	-	-	-	-	0.1709	-	-	-	-	-	-	-	-	0.027	-0.654167
HIGH_LD	rs10838602	11:46524472-46524472	T	intron_variant	MODIFIER	AMBRA1	ENSG00000110497	Transcript	ENST00000314845.3	protein_coding	-	10/18	-	-	-	-	-	-	-	rs10838602	-	-1	-	HGNC	25990	-	-	-	-	-	-	-	-	-	-	-	-	-	0.019	-0.702166
HIGH_LD	rs10838602	11:46524472-46524472	A	intron_variant	MODIFIER	AMBRA1	ENSG00000110497	Transcript	ENST00000426438.1	protein_coding	-	8/16	-	-	-	-	-	-	-	rs10838602	-	-1	-	HGNC	25990	-	-	-	-	0.1709	-	-	-	-	-	-	-	-	0.027	-0.654167
HIGH_LD	rs10838602	11:46524472-46524472	T	intron_variant	MODIFIER	AMBRA1	ENSG00000110497	Transcript	ENST00000426438.1	protein_coding	-	8/16	-	-	-	-	-	-	-	rs10838602	-	-1	-	HGNC	25990	-	-	-	-	-	-	-	-	-	-	-	-	-	0.019	-0.702166
HIGH_LD	rs10838602	11:46524472-46524472	A	intron_variant	MODIFIER	AMBRA1	ENSG00000110497	Transcript	ENST00000458649.2	protein_coding	-	9/17	-	-	-	-	-	-	-	rs10838602	-	-1	-	HGNC	25990	-	-	-	-	0.1709	-	-	-	-	-	-	-	-	0.027	-0.654167
HIGH_LD	rs10838602	11:46524472-46524472	T	intron_variant	MODIFIER	AMBRA1	ENSG00000110497	Transcript	ENST00000458649.2	protein_coding	-	9/17	-	-	-	-	-	-	-	rs10838602	-	-1	-	HGNC	25990	-	-	-	-	-	-	-	-	-	-	-	-	-	0.019	-0.702166
HIGH_LD	rs10838602	11:46524472-46524472	A	intron_variant	MODIFIER	AMBRA1	ENSG00000110497	Transcript	ENST00000528950.1	protein_coding	-	8/16	-	-	-	-	-	-	-	rs10838602	-	-1	-	HGNC	25990	-	-	-	-	0.1709	-	-	-	-	-	-	-	-	0.027	-0.654167
HIGH_LD	rs10838602	11:46524472-46524472	T	intron_variant	MODIFIER	AMBRA1	ENSG00000110497	Transcript	ENST00000528950.1	protein_coding	-	8/16	-	-	-	-	-	-	-	rs10838602	-	-1	-	HGNC	25990	-	-	-	-	-	-	-	-	-	-	-	-	-	0.019	-0.702166
HIGH_LD	rs10838602	11:46524472-46524472	A	intron_variant	MODIFIER	AMBRA1	ENSG00000110497	Transcript	ENST00000533727.1	protein_coding	-	9/17	-	-	-	-	-	-	-	rs10838602	-	-1	-	HGNC	25990	-	-	-	-	0.1709	-	-	-	-	-	-	-	-	0.027	-0.654167
HIGH_LD	rs10838602	11:46524472-46524472	T	intron_variant	MODIFIER	AMBRA1	ENSG00000110497	Transcript	ENST00000533727.1	protein_coding	-	9/17	-	-	-	-	-	-	-	rs10838602	-	-1	-	HGNC	25990	-	-	-	-	-	-	-	-	-	-	-	-	-	0.019	-0.702166
HIGH_LD	rs10838602	11:46524472-46524472	A	intron_variant	MODIFIER	AMBRA1	ENSG00000110497	Transcript	ENST00000534300.1	protein_coding	-	8/16	-	-	-	-	-	-	-	rs10838602	-	-1	-	HGNC	25990	-	-	-	-	0.1709	-	-	-	-	-	-	-	-	0.027	-0.654167
HIGH_LD	rs10838602	11:46524472-46524472	T	intron_variant	MODIFIER	AMBRA1	ENSG00000110497	Transcript	ENST00000534300.1	protein_coding	-	8/16	-	-	-	-	-	-	-	rs10838602	-	-1	-	HGNC	25990	-	-	-	-	-	-	-	-	-	-	-	-	-	0.019	-0.702166
HIGH_LD	rs11038906	11:46536442-46536442	A	intron_variant	MODIFIER	AMBRA1	ENSG00000110497	Transcript	ENST00000298834.3	protein_coding	-	7/16	-	-	-	-	-	-	-	rs11038906	-	-1	-	HGNC	25990	-	-	-	-	0.2035	-	-	-	-	-	-	-	-	4.797	0.132335
HIGH_LD	rs11038906	11:46536442-46536442	A	intron_variant	MODIFIER	AMBRA1	ENSG00000110497	Transcript	ENST00000314845.3	protein_coding	-	8/18	-	-	-	-	-	-	-	rs11038906	-	-1	-	HGNC	25990	-	-	-	-	0.2035	-	-	-	-	-	-	-	-	4.797	0.132335
HIGH_LD	rs11038906	11:46536442-46536442	A	intron_variant	MODIFIER	AMBRA1	ENSG00000110497	Transcript	ENST00000426438.1	protein_coding	-	7/16	-	-	-	-	-	-	-	rs11038906	-	-1	-	HGNC	25990	-	-	-	-	0.2035	-	-	-	-	-	-	-	-	4.797	0.132335
HIGH_LD	rs11038906	11:46536442-46536442	A	intron_variant	MODIFIER	AMBRA1	ENSG00000110497	Transcript	ENST00000458649.2	protein_coding	-	7/17	-	-	-	-	-	-	-	rs11038906	-	-1	-	HGNC	25990	-	-	-	-	0.2035	-	-	-	-	-	-	-	-	4.797	0.132335
HIGH_LD	rs11038906	11:46536442-46536442	A	intron_variant	MODIFIER	AMBRA1	ENSG00000110497	Transcript	ENST00000528950.1	protein_coding	-	7/16	-	-	-	-	-	-	-	rs11038906	-	-1	-	HGNC	25990	-	-	-	-	0.2035	-	-	-	-	-	-	-	-	4.797	0.132335
HIGH_LD	rs11038906	11:46536442-46536442	A	intron_variant,non_coding_transcript_variant	MODIFIER	AMBRA1	ENSG00000110497	Transcript	ENST00000529558.1	processed_transcript	-	1/3	-	-	-	-	-	-	-	rs11038906	-	-1	-	HGNC	25990	-	-	-	-	0.2035	-	-	-	-	-	-	-	-	4.797	0.132335
HIGH_LD	rs11038906	11:46536442-46536442	A	intron_variant	MODIFIER	AMBRA1	ENSG00000110497	Transcript	ENST00000533727.1	protein_coding	-	8/17	-	-	-	-	-	-	-	rs11038906	-	-1	-	HGNC	25990	-	-	-	-	0.2035	-	-	-	-	-	-	-	-	4.797	0.132335
HIGH_LD	rs11038906	11:46536442-46536442	A	intron_variant	MODIFIER	AMBRA1	ENSG00000110497	Transcript	ENST00000534300.1	protein_coding	-	7/16	-	-	-	-	-	-	-	rs11038906	-	-1	-	HGNC	25990	-	-	-	-	0.2035	-	-	-	-	-	-	-	-	4.797	0.132335
HIGH_LD	rs11038906	11:46536442-46536442	A	regulatory_region_variant	MODIFIER	-	-	RegulatoryFeature	ENSR00001003338	promoter_flanking_region	-	-	-	-	-	-	-	-	-	rs11038906	-	-	-	-	-	-	-	-	-	0.2035	-	-	-	-	-	-	-	-	4.797	0.132335
HIGH_LD	rs61882720	11:46538988-46538988	A	intron_variant	MODIFIER	AMBRA1	ENSG00000110497	Transcript	ENST00000298834.3	protein_coding	-	7/16	-	-	-	-	-	-	-	rs61882720	-	-1	-	HGNC	25990	-	-	-	-	0.1146	-	-	-	-	-	-	-	-	1.034	-0.144976
HIGH_LD	rs61882720	11:46538988-46538988	G	intron_variant	MODIFIER	AMBRA1	ENSG00000110497	Transcript	ENST00000298834.3	protein_coding	-	7/16	-	-	-	-	-	-	-	rs61882720	-	-1	-	HGNC	25990	-	-	-	-	-	-	-	-	-	-	-	-	-	0.971	-0.154268
HIGH_LD	rs61882720	11:46538988-46538988	T	intron_variant	MODIFIER	AMBRA1	ENSG00000110497	Transcript	ENST00000298834.3	protein_coding	-	7/16	-	-	-	-	-	-	-	rs61882720	-	-1	-	HGNC	25990	-	-	-	-	-	-	-	-	-	-	-	-	-	1.415	-0.098427
HIGH_LD	rs61882720	11:46538988-46538988	A	intron_variant	MODIFIER	AMBRA1	ENSG00000110497	Transcript	ENST00000314845.3	protein_coding	-	8/18	-	-	-	-	-	-	-	rs61882720	-	-1	-	HGNC	25990	-	-	-	-	0.1146	-	-	-	-	-	-	-	-	1.034	-0.144976
HIGH_LD	rs61882720	11:46538988-46538988	G	intron_variant	MODIFIER	AMBRA1	ENSG00000110497	Transcript	ENST00000314845.3	protein_coding	-	8/18	-	-	-	-	-	-	-	rs61882720	-	-1	-	HGNC	25990	-	-	-	-	-	-	-	-	-	-	-	-	-	0.971	-0.154268
HIGH_LD	rs61882720	11:46538988-46538988	T	intron_variant	MODIFIER	AMBRA1	ENSG00000110497	Transcript	ENST00000314845.3	protein_coding	-	8/18	-	-	-	-	-	-	-	rs61882720	-	-1	-	HGNC	25990	-	-	-	-	-	-	-	-	-	-	-	-	-	1.415	-0.098427
HIGH_LD	rs61882720	11:46538988-46538988	A	intron_variant	MODIFIER	AMBRA1	ENSG00000110497	Transcript	ENST00000426438.1	protein_coding	-	7/16	-	-	-	-	-	-	-	rs61882720	-	-1	-	HGNC	25990	-	-	-	-	0.1146	-	-	-	-	-	-	-	-	1.034	-0.144976
HIGH_LD	rs61882720	11:46538988-46538988	G	intron_variant	MODIFIER	AMBRA1	ENSG00000110497	Transcript	ENST00000426438.1	protein_coding	-	7/16	-	-	-	-	-	-	-	rs61882720	-	-1	-	HGNC	25990	-	-	-	-	-	-	-	-	-	-	-	-	-	0.971	-0.154268
HIGH_LD	rs61882720	11:46538988-46538988	T	intron_variant	MODIFIER	AMBRA1	ENSG00000110497	Transcript	ENST00000426438.1	protein_coding	-	7/16	-	-	-	-	-	-	-	rs61882720	-	-1	-	HGNC	25990	-	-	-	-	-	-	-	-	-	-	-	-	-	1.415	-0.098427
HIGH_LD	rs61882720	11:46538988-46538988	A	intron_variant	MODIFIER	AMBRA1	ENSG00000110497	Transcript	ENST00000458649.2	protein_coding	-	7/17	-	-	-	-	-	-	-	rs61882720	-	-1	-	HGNC	25990	-	-	-	-	0.1146	-	-	-	-	-	-	-	-	1.034	-0.144976
HIGH_LD	rs61882720	11:46538988-46538988	G	intron_variant	MODIFIER	AMBRA1	ENSG00000110497	Transcript	ENST00000458649.2	protein_coding	-	7/17	-	-	-	-	-	-	-	rs61882720	-	-1	-	HGNC	25990	-	-	-	-	-	-	-	-	-	-	-	-	-	0.971	-0.154268
HIGH_LD	rs61882720	11:46538988-46538988	T	intron_variant	MODIFIER	AMBRA1	ENSG00000110497	Transcript	ENST00000458649.2	protein_coding	-	7/17	-	-	-	-	-	-	-	rs61882720	-	-1	-	HGNC	25990	-	-	-	-	-	-	-	-	-	-	-	-	-	1.415	-0.098427
HIGH_LD	rs61882720	11:46538988-46538988	A	intron_variant	MODIFIER	AMBRA1	ENSG00000110497	Transcript	ENST00000528950.1	protein_coding	-	7/16	-	-	-	-	-	-	-	rs61882720	-	-1	-	HGNC	25990	-	-	-	-	0.1146	-	-	-	-	-	-	-	-	1.034	-0.144976
HIGH_LD	rs61882720	11:46538988-46538988	G	intron_variant	MODIFIER	AMBRA1	ENSG00000110497	Transcript	ENST00000528950.1	protein_coding	-	7/16	-	-	-	-	-	-	-	rs61882720	-	-1	-	HGNC	25990	-	-	-	-	-	-	-	-	-	-	-	-	-	0.971	-0.154268
HIGH_LD	rs61882720	11:46538988-46538988	T	intron_variant	MODIFIER	AMBRA1	ENSG00000110497	Transcript	ENST00000528950.1	protein_coding	-	7/16	-	-	-	-	-	-	-	rs61882720	-	-1	-	HGNC	25990	-	-	-	-	-	-	-	-	-	-	-	-	-	1.415	-0.098427
HIGH_LD	rs61882720	11:46538988-46538988	A	intron_variant,non_coding_transcript_variant	MODIFIER	AMBRA1	ENSG00000110497	Transcript	ENST00000529558.1	processed_transcript	-	1/3	-	-	-	-	-	-	-	rs61882720	-	-1	-	HGNC	25990	-	-	-	-	0.1146	-	-	-	-	-	-	-	-	1.034	-0.144976
HIGH_LD	rs61882720	11:46538988-46538988	G	intron_variant,non_coding_transcript_variant	MODIFIER	AMBRA1	ENSG00000110497	Transcript	ENST00000529558.1	processed_transcript	-	1/3	-	-	-	-	-	-	-	rs61882720	-	-1	-	HGNC	25990	-	-	-	-	-	-	-	-	-	-	-	-	-	0.971	-0.154268
HIGH_LD	rs61882720	11:46538988-46538988	T	intron_variant,non_coding_transcript_variant	MODIFIER	AMBRA1	ENSG00000110497	Transcript	ENST00000529558.1	processed_transcript	-	1/3	-	-	-	-	-	-	-	rs61882720	-	-1	-	HGNC	25990	-	-	-	-	-	-	-	-	-	-	-	-	-	1.415	-0.098427
HIGH_LD	rs61882720	11:46538988-46538988	A	intron_variant	MODIFIER	AMBRA1	ENSG00000110497	Transcript	ENST00000533727.1	protein_coding	-	8/17	-	-	-	-	-	-	-	rs61882720	-	-1	-	HGNC	25990	-	-	-	-	0.1146	-	-	-	-	-	-	-	-	1.034	-0.144976
HIGH_LD	rs61882720	11:46538988-46538988	G	intron_variant	MODIFIER	AMBRA1	ENSG00000110497	Transcript	ENST00000533727.1	protein_coding	-	8/17	-	-	-	-	-	-	-	rs61882720	-	-1	-	HGNC	25990	-	-	-	-	-	-	-	-	-	-	-	-	-	0.971	-0.154268
HIGH_LD	rs61882720	11:46538988-46538988	T	intron_variant	MODIFIER	AMBRA1	ENSG00000110497	Transcript	ENST00000533727.1	protein_coding	-	8/17	-	-	-	-	-	-	-	rs61882720	-	-1	-	HGNC	25990	-	-	-	-	-	-	-	-	-	-	-	-	-	1.415	-0.098427
HIGH_LD	rs61882720	11:46538988-46538988	A	intron_variant	MODIFIER	AMBRA1	ENSG00000110497	Transcript	ENST00000534300.1	protein_coding	-	7/16	-	-	-	-	-	-	-	rs61882720	-	-1	-	HGNC	25990	-	-	-	-	0.1146	-	-	-	-	-	-	-	-	1.034	-0.144976
HIGH_LD	rs61882720	11:46538988-46538988	G	intron_variant	MODIFIER	AMBRA1	ENSG00000110497	Transcript	ENST00000534300.1	protein_coding	-	7/16	-	-	-	-	-	-	-	rs61882720	-	-1	-	HGNC	25990	-	-	-	-	-	-	-	-	-	-	-	-	-	0.971	-0.154268
HIGH_LD	rs61882720	11:46538988-46538988	T	intron_variant	MODIFIER	AMBRA1	ENSG00000110497	Transcript	ENST00000534300.1	protein_coding	-	7/16	-	-	-	-	-	-	-	rs61882720	-	-1	-	HGNC	25990	-	-	-	-	-	-	-	-	-	-	-	-	-	1.415	-0.098427
HIGH_LD	rs61882720	11:46538988-46538988	A	regulatory_region_variant	MODIFIER	-	-	RegulatoryFeature	ENSR00001003338	promoter_flanking_region	-	-	-	-	-	-	-	-	-	rs61882720	-	-	-	-	-	-	-	-	-	0.1146	-	-	-	-	-	-	-	-	1.034	-0.144976
HIGH_LD	rs61882720	11:46538988-46538988	G	regulatory_region_variant	MODIFIER	-	-	RegulatoryFeature	ENSR00001003338	promoter_flanking_region	-	-	-	-	-	-	-	-	-	rs61882720	-	-	-	-	-	-	-	-	-	-	-	-	-	-	-	-	-	-	0.971	-0.154268
HIGH_LD	rs61882720	11:46538988-46538988	T	regulatory_region_variant	MODIFIER	-	-	RegulatoryFeature	ENSR00001003338	promoter_flanking_region	-	-	-	-	-	-	-	-	-	rs61882720	-	-	-	-	-	-	-	-	-	-	-	-	-	-	-	-	-	-	1.415	-0.098427
HIGH_LD	rs12272795	11:46544072-46544072	G	intron_variant	MODIFIER	AMBRA1	ENSG00000110497	Transcript	ENST00000298834.3	protein_coding	-	7/16	-	-	-	-	-	-	-	rs12272795	-	-1	-	HGNC	25990	-	-	-	-	0.1653	-	-	-	-	-	-	-	-	2.71	0.005725
HIGH_LD	rs12272795	11:46544072-46544072	G	intron_variant	MODIFIER	AMBRA1	ENSG00000110497	Transcript	ENST00000314845.3	protein_coding	-	8/18	-	-	-	-	-	-	-	rs12272795	-	-1	-	HGNC	25990	-	-	-	-	0.1653	-	-	-	-	-	-	-	-	2.71	0.005725
HIGH_LD	rs12272795	11:46544072-46544072	G	intron_variant	MODIFIER	AMBRA1	ENSG00000110497	Transcript	ENST00000426438.1	protein_coding	-	7/16	-	-	-	-	-	-	-	rs12272795	-	-1	-	HGNC	25990	-	-	-	-	0.1653	-	-	-	-	-	-	-	-	2.71	0.005725
HIGH_LD	rs12272795	11:46544072-46544072	G	intron_variant	MODIFIER	AMBRA1	ENSG00000110497	Transcript	ENST00000458649.2	protein_coding	-	7/17	-	-	-	-	-	-	-	rs12272795	-	-1	-	HGNC	25990	-	-	-	-	0.1653	-	-	-	-	-	-	-	-	2.71	0.005725
HIGH_LD	rs12272795	11:46544072-46544072	G	intron_variant	MODIFIER	AMBRA1	ENSG00000110497	Transcript	ENST00000528950.1	protein_coding	-	7/16	-	-	-	-	-	-	-	rs12272795	-	-1	-	HGNC	25990	-	-	-	-	0.1653	-	-	-	-	-	-	-	-	2.71	0.005725
HIGH_LD	rs12272795	11:46544072-46544072	G	intron_variant,non_coding_transcript_variant	MODIFIER	AMBRA1	ENSG00000110497	Transcript	ENST00000529558.1	processed_transcript	-	1/3	-	-	-	-	-	-	-	rs12272795	-	-1	-	HGNC	25990	-	-	-	-	0.1653	-	-	-	-	-	-	-	-	2.71	0.005725
HIGH_LD	rs12272795	11:46544072-46544072	G	intron_variant	MODIFIER	AMBRA1	ENSG00000110497	Transcript	ENST00000533727.1	protein_coding	-	8/17	-	-	-	-	-	-	-	rs12272795	-	-1	-	HGNC	25990	-	-	-	-	0.1653	-	-	-	-	-	-	-	-	2.71	0.005725
HIGH_LD	rs12272795	11:46544072-46544072	G	intron_variant	MODIFIER	AMBRA1	ENSG00000110497	Transcript	ENST00000534300.1	protein_coding	-	7/16	-	-	-	-	-	-	-	rs12272795	-	-1	-	HGNC	25990	-	-	-	-	0.1653	-	-	-	-	-	-	-	-	2.71	0.005725
HIGH_LD	rs12272795	11:46544072-46544072	G	regulatory_region_variant	MODIFIER	-	-	RegulatoryFeature	ENSR00001003338	promoter_flanking_region	-	-	-	-	-	-	-	-	-	rs12272795	-	-	-	-	-	-	-	-	-	0.1653	-	-	-	-	-	-	-	-	2.71	0.005725
HIGH_LD	rs12272795	11:46544072-46544072	G	regulatory_region_variant	MODIFIER	-	-	RegulatoryFeature	ENSR00001003342	CTCF_binding_site	-	-	-	-	-	-	-	-	-	rs12272795	-	-	-	-	-	-	-	-	-	0.1653	-	-	-	-	-	-	-	-	2.71	0.005725
LEAD	rs7932866	11:46548094-46548094	G	intron_variant	MODIFIER	AMBRA1	ENSG00000110497	Transcript	ENST00000298834.3	protein_coding	-	7/16	-	-	-	-	-	-	-	rs7932866	-	-1	-	HGNC	25990	-	-	-	-	0.1623	-	-	-	-	-	-	-	-	2.541	-0.005479
LEAD	rs7932866	11:46548094-46548094	G	intron_variant	MODIFIER	AMBRA1	ENSG00000110497	Transcript	ENST00000314845.3	protein_coding	-	8/18	-	-	-	-	-	-	-	rs7932866	-	-1	-	HGNC	25990	-	-	-	-	0.1623	-	-	-	-	-	-	-	-	2.541	-0.005479
LEAD	rs7932866	11:46548094-46548094	G	intron_variant	MODIFIER	AMBRA1	ENSG00000110497	Transcript	ENST00000426438.1	protein_coding	-	7/16	-	-	-	-	-	-	-	rs7932866	-	-1	-	HGNC	25990	-	-	-	-	0.1623	-	-	-	-	-	-	-	-	2.541	-0.005479
LEAD	rs7932866	11:46548094-46548094	G	intron_variant	MODIFIER	AMBRA1	ENSG00000110497	Transcript	ENST00000458649.2	protein_coding	-	7/17	-	-	-	-	-	-	-	rs7932866	-	-1	-	HGNC	25990	-	-	-	-	0.1623	-	-	-	-	-	-	-	-	2.541	-0.005479
LEAD	rs7932866	11:46548094-46548094	G	intron_variant	MODIFIER	AMBRA1	ENSG00000110497	Transcript	ENST00000528950.1	protein_coding	-	7/16	-	-	-	-	-	-	-	rs7932866	-	-1	-	HGNC	25990	-	-	-	-	0.1623	-	-	-	-	-	-	-	-	2.541	-0.005479
LEAD	rs7932866	11:46548094-46548094	G	intron_variant,non_coding_transcript_variant	MODIFIER	AMBRA1	ENSG00000110497	Transcript	ENST00000529558.1	processed_transcript	-	1/3	-	-	-	-	-	-	-	rs7932866	-	-1	-	HGNC	25990	-	-	-	-	0.1623	-	-	-	-	-	-	-	-	2.541	-0.005479
LEAD	rs7932866	11:46548094-46548094	G	intron_variant	MODIFIER	AMBRA1	ENSG00000110497	Transcript	ENST00000533727.1	protein_coding	-	8/17	-	-	-	-	-	-	-	rs7932866	-	-1	-	HGNC	25990	-	-	-	-	0.1623	-	-	-	-	-	-	-	-	2.541	-0.005479
LEAD	rs7932866	11:46548094-46548094	G	intron_variant	MODIFIER	AMBRA1	ENSG00000110497	Transcript	ENST00000534300.1	protein_coding	-	7/16	-	-	-	-	-	-	-	rs7932866	-	-1	-	HGNC	25990	-	-	-	-	0.1623	-	-	-	-	-	-	-	-	2.541	-0.005479
HIGH_LD	rs554256688	11:46548284-46548284	A	intron_variant	MODIFIER	AMBRA1	ENSG00000110497	Transcript	ENST00000298834.3	protein_coding	-	7/16	-	-	-	-	-	-	-	rs554256688	-	-1	-	HGNC	25990	-	-	-	-	0.1126	-	-	-	-	-	-	-	-	0.743	-0.194258
HIGH_LD	rs554256688	11:46548284-46548284	AA	intron_variant	MODIFIER	AMBRA1	ENSG00000110497	Transcript	ENST00000298834.3	protein_coding	-	7/16	-	-	-	-	-	-	-	rs554256688	-	-1	-	HGNC	25990	-	-	-	-	-	-	-	-	-	-	-	-	-	-	-
HIGH_LD	rs554256688	11:46548284-46548284	A	intron_variant	MODIFIER	AMBRA1	ENSG00000110497	Transcript	ENST00000314845.3	protein_coding	-	8/18	-	-	-	-	-	-	-	rs554256688	-	-1	-	HGNC	25990	-	-	-	-	0.1126	-	-	-	-	-	-	-	-	0.743	-0.194258
HIGH_LD	rs554256688	11:46548284-46548284	AA	intron_variant	MODIFIER	AMBRA1	ENSG00000110497	Transcript	ENST00000314845.3	protein_coding	-	8/18	-	-	-	-	-	-	-	rs554256688	-	-1	-	HGNC	25990	-	-	-	-	-	-	-	-	-	-	-	-	-	-	-
HIGH_LD	rs554256688	11:46548284-46548284	A	intron_variant	MODIFIER	AMBRA1	ENSG00000110497	Transcript	ENST00000426438.1	protein_coding	-	7/16	-	-	-	-	-	-	-	rs554256688	-	-1	-	HGNC	25990	-	-	-	-	0.1126	-	-	-	-	-	-	-	-	0.743	-0.194258
HIGH_LD	rs554256688	11:46548284-46548284	AA	intron_variant	MODIFIER	AMBRA1	ENSG00000110497	Transcript	ENST00000426438.1	protein_coding	-	7/16	-	-	-	-	-	-	-	rs554256688	-	-1	-	HGNC	25990	-	-	-	-	-	-	-	-	-	-	-	-	-	-	-
HIGH_LD	rs554256688	11:46548284-46548284	A	intron_variant	MODIFIER	AMBRA1	ENSG00000110497	Transcript	ENST00000458649.2	protein_coding	-	7/17	-	-	-	-	-	-	-	rs554256688	-	-1	-	HGNC	25990	-	-	-	-	0.1126	-	-	-	-	-	-	-	-	0.743	-0.194258
HIGH_LD	rs554256688	11:46548284-46548284	AA	intron_variant	MODIFIER	AMBRA1	ENSG00000110497	Transcript	ENST00000458649.2	protein_coding	-	7/17	-	-	-	-	-	-	-	rs554256688	-	-1	-	HGNC	25990	-	-	-	-	-	-	-	-	-	-	-	-	-	-	-
HIGH_LD	rs554256688	11:46548284-46548284	A	intron_variant	MODIFIER	AMBRA1	ENSG00000110497	Transcript	ENST00000528950.1	protein_coding	-	7/16	-	-	-	-	-	-	-	rs554256688	-	-1	-	HGNC	25990	-	-	-	-	0.1126	-	-	-	-	-	-	-	-	0.743	-0.194258
HIGH_LD	rs554256688	11:46548284-46548284	AA	intron_variant	MODIFIER	AMBRA1	ENSG00000110497	Transcript	ENST00000528950.1	protein_coding	-	7/16	-	-	-	-	-	-	-	rs554256688	-	-1	-	HGNC	25990	-	-	-	-	-	-	-	-	-	-	-	-	-	-	-
HIGH_LD	rs554256688	11:46548284-46548284	A	intron_variant,non_coding_transcript_variant	MODIFIER	AMBRA1	ENSG00000110497	Transcript	ENST00000529558.1	processed_transcript	-	1/3	-	-	-	-	-	-	-	rs554256688	-	-1	-	HGNC	25990	-	-	-	-	0.1126	-	-	-	-	-	-	-	-	0.743	-0.194258
HIGH_LD	rs554256688	11:46548284-46548284	AA	intron_variant,non_coding_transcript_variant	MODIFIER	AMBRA1	ENSG00000110497	Transcript	ENST00000529558.1	processed_transcript	-	1/3	-	-	-	-	-	-	-	rs554256688	-	-1	-	HGNC	25990	-	-	-	-	-	-	-	-	-	-	-	-	-	-	-
HIGH_LD	rs554256688	11:46548284-46548284	A	intron_variant	MODIFIER	AMBRA1	ENSG00000110497	Transcript	ENST00000533727.1	protein_coding	-	8/17	-	-	-	-	-	-	-	rs554256688	-	-1	-	HGNC	25990	-	-	-	-	0.1126	-	-	-	-	-	-	-	-	0.743	-0.194258
HIGH_LD	rs554256688	11:46548284-46548284	AA	intron_variant	MODIFIER	AMBRA1	ENSG00000110497	Transcript	ENST00000533727.1	protein_coding	-	8/17	-	-	-	-	-	-	-	rs554256688	-	-1	-	HGNC	25990	-	-	-	-	-	-	-	-	-	-	-	-	-	-	-
HIGH_LD	rs554256688	11:46548284-46548284	A	intron_variant	MODIFIER	AMBRA1	ENSG00000110497	Transcript	ENST00000534300.1	protein_coding	-	7/16	-	-	-	-	-	-	-	rs554256688	-	-1	-	HGNC	25990	-	-	-	-	0.1126	-	-	-	-	-	-	-	-	0.743	-0.194258
HIGH_LD	rs554256688	11:46548284-46548284	AA	intron_variant	MODIFIER	AMBRA1	ENSG00000110497	Transcript	ENST00000534300.1	protein_coding	-	7/16	-	-	-	-	-	-	-	rs554256688	-	-1	-	HGNC	25990	-	-	-	-	-	-	-	-	-	-	-	-	-	-	-
HIGH_LD	rs61882743	11:46548754-46548754	G	intron_variant	MODIFIER	AMBRA1	ENSG00000110497	Transcript	ENST00000298834.3	protein_coding	-	7/16	-	-	-	-	-	-	-	rs61882743	-	-1	-	HGNC	25990	-	-	-	-	0.3249	-	-	1	-	-	-	-	-	0.216	-0.374807
HIGH_LD	rs61882743	11:46548754-46548754	G	intron_variant	MODIFIER	AMBRA1	ENSG00000110497	Transcript	ENST00000314845.3	protein_coding	-	8/18	-	-	-	-	-	-	-	rs61882743	-	-1	-	HGNC	25990	-	-	-	-	0.3249	-	-	1	-	-	-	-	-	0.216	-0.374807
HIGH_LD	rs61882743	11:46548754-46548754	G	intron_variant	MODIFIER	AMBRA1	ENSG00000110497	Transcript	ENST00000426438.1	protein_coding	-	7/16	-	-	-	-	-	-	-	rs61882743	-	-1	-	HGNC	25990	-	-	-	-	0.3249	-	-	1	-	-	-	-	-	0.216	-0.374807
HIGH_LD	rs61882743	11:46548754-46548754	G	intron_variant	MODIFIER	AMBRA1	ENSG00000110497	Transcript	ENST00000458649.2	protein_coding	-	7/17	-	-	-	-	-	-	-	rs61882743	-	-1	-	HGNC	25990	-	-	-	-	0.3249	-	-	1	-	-	-	-	-	0.216	-0.374807
HIGH_LD	rs61882743	11:46548754-46548754	G	intron_variant	MODIFIER	AMBRA1	ENSG00000110497	Transcript	ENST00000528950.1	protein_coding	-	7/16	-	-	-	-	-	-	-	rs61882743	-	-1	-	HGNC	25990	-	-	-	-	0.3249	-	-	1	-	-	-	-	-	0.216	-0.374807
HIGH_LD	rs61882743	11:46548754-46548754	G	intron_variant,non_coding_transcript_variant	MODIFIER	AMBRA1	ENSG00000110497	Transcript	ENST00000529558.1	processed_transcript	-	1/3	-	-	-	-	-	-	-	rs61882743	-	-1	-	HGNC	25990	-	-	-	-	0.3249	-	-	1	-	-	-	-	-	0.216	-0.374807
HIGH_LD	rs61882743	11:46548754-46548754	G	intron_variant	MODIFIER	AMBRA1	ENSG00000110497	Transcript	ENST00000533727.1	protein_coding	-	8/17	-	-	-	-	-	-	-	rs61882743	-	-1	-	HGNC	25990	-	-	-	-	0.3249	-	-	1	-	-	-	-	-	0.216	-0.374807
HIGH_LD	rs61882743	11:46548754-46548754	G	intron_variant	MODIFIER	AMBRA1	ENSG00000110497	Transcript	ENST00000534300.1	protein_coding	-	7/16	-	-	-	-	-	-	-	rs61882743	-	-1	-	HGNC	25990	-	-	-	-	0.3249	-	-	1	-	-	-	-	-	0.216	-0.374807
HIGH_LD	rs10160701	11:46551918-46551918	T	intron_variant	MODIFIER	AMBRA1	ENSG00000110497	Transcript	ENST00000298834.3	protein_coding	-	7/16	-	-	-	-	-	-	-	rs10160701	-	-1	-	HGNC	25990	-	-	-	-	0.2504	-	-	-	-	-	-	-	-	0.056	-0.560031
HIGH_LD	rs10160701	11:46551918-46551918	T	intron_variant	MODIFIER	AMBRA1	ENSG00000110497	Transcript	ENST00000314845.3	protein_coding	-	8/18	-	-	-	-	-	-	-	rs10160701	-	-1	-	HGNC	25990	-	-	-	-	0.2504	-	-	-	-	-	-	-	-	0.056	-0.560031
HIGH_LD	rs10160701	11:46551918-46551918	T	intron_variant	MODIFIER	AMBRA1	ENSG00000110497	Transcript	ENST00000426438.1	protein_coding	-	7/16	-	-	-	-	-	-	-	rs10160701	-	-1	-	HGNC	25990	-	-	-	-	0.2504	-	-	-	-	-	-	-	-	0.056	-0.560031
HIGH_LD	rs10160701	11:46551918-46551918	T	intron_variant	MODIFIER	AMBRA1	ENSG00000110497	Transcript	ENST00000458649.2	protein_coding	-	7/17	-	-	-	-	-	-	-	rs10160701	-	-1	-	HGNC	25990	-	-	-	-	0.2504	-	-	-	-	-	-	-	-	0.056	-0.560031
HIGH_LD	rs10160701	11:46551918-46551918	T	intron_variant	MODIFIER	AMBRA1	ENSG00000110497	Transcript	ENST00000528950.1	protein_coding	-	7/16	-	-	-	-	-	-	-	rs10160701	-	-1	-	HGNC	25990	-	-	-	-	0.2504	-	-	-	-	-	-	-	-	0.056	-0.560031
HIGH_LD	rs10160701	11:46551918-46551918	T	intron_variant,non_coding_transcript_variant	MODIFIER	AMBRA1	ENSG00000110497	Transcript	ENST00000529558.1	processed_transcript	-	1/3	-	-	-	-	-	-	-	rs10160701	-	-1	-	HGNC	25990	-	-	-	-	0.2504	-	-	-	-	-	-	-	-	0.056	-0.560031
HIGH_LD	rs10160701	11:46551918-46551918	T	intron_variant	MODIFIER	AMBRA1	ENSG00000110497	Transcript	ENST00000533727.1	protein_coding	-	8/17	-	-	-	-	-	-	-	rs10160701	-	-1	-	HGNC	25990	-	-	-	-	0.2504	-	-	-	-	-	-	-	-	0.056	-0.560031
HIGH_LD	rs10160701	11:46551918-46551918	T	intron_variant	MODIFIER	AMBRA1	ENSG00000110497	Transcript	ENST00000534300.1	protein_coding	-	7/16	-	-	-	-	-	-	-	rs10160701	-	-1	-	HGNC	25990	-	-	-	-	0.2504	-	-	-	-	-	-	-	-	0.056	-0.560031
HIGH_LD	rs10160701	11:46551918-46551918	T	regulatory_region_variant	MODIFIER	-	-	RegulatoryFeature	ENSR00000263898	CTCF_binding_site	-	-	-	-	-	-	-	-	-	rs10160701	-	-	-	-	-	-	-	-	-	0.2504	-	-	-	-	-	-	-	-	0.056	-0.560031
HIGH_LD	rs112419908	11:46553399-46553399	A	intron_variant	MODIFIER	AMBRA1	ENSG00000110497	Transcript	ENST00000298834.3	protein_coding	-	7/16	-	-	-	-	-	-	-	rs112419908	-	-1	-	HGNC	25990	-	-	-	-	0.1144	-	-	-	-	-	-	-	-	1.233	-0.119047
HIGH_LD	rs112419908	11:46553399-46553399	A	intron_variant	MODIFIER	AMBRA1	ENSG00000110497	Transcript	ENST00000314845.3	protein_coding	-	8/18	-	-	-	-	-	-	-	rs112419908	-	-1	-	HGNC	25990	-	-	-	-	0.1144	-	-	-	-	-	-	-	-	1.233	-0.119047
HIGH_LD	rs112419908	11:46553399-46553399	A	intron_variant	MODIFIER	AMBRA1	ENSG00000110497	Transcript	ENST00000426438.1	protein_coding	-	7/16	-	-	-	-	-	-	-	rs112419908	-	-1	-	HGNC	25990	-	-	-	-	0.1144	-	-	-	-	-	-	-	-	1.233	-0.119047
HIGH_LD	rs112419908	11:46553399-46553399	A	intron_variant	MODIFIER	AMBRA1	ENSG00000110497	Transcript	ENST00000458649.2	protein_coding	-	7/17	-	-	-	-	-	-	-	rs112419908	-	-1	-	HGNC	25990	-	-	-	-	0.1144	-	-	-	-	-	-	-	-	1.233	-0.119047
HIGH_LD	rs112419908	11:46553399-46553399	A	intron_variant	MODIFIER	AMBRA1	ENSG00000110497	Transcript	ENST00000528950.1	protein_coding	-	7/16	-	-	-	-	-	-	-	rs112419908	-	-1	-	HGNC	25990	-	-	-	-	0.1144	-	-	-	-	-	-	-	-	1.233	-0.119047
HIGH_LD	rs112419908	11:46553399-46553399	A	intron_variant	MODIFIER	AMBRA1	ENSG00000110497	Transcript	ENST00000533727.1	protein_coding	-	8/17	-	-	-	-	-	-	-	rs112419908	-	-1	-	HGNC	25990	-	-	-	-	0.1144	-	-	-	-	-	-	-	-	1.233	-0.119047
HIGH_LD	rs112419908	11:46553399-46553399	A	intron_variant	MODIFIER	AMBRA1	ENSG00000110497	Transcript	ENST00000534300.1	protein_coding	-	7/16	-	-	-	-	-	-	-	rs112419908	-	-1	-	HGNC	25990	-	-	-	-	0.1144	-	-	-	-	-	-	-	-	1.233	-0.119047
HIGH_LD	rs769949602	11:46554805-46554805	TTG	intron_variant	MODIFIER	AMBRA1	ENSG00000110497	Transcript	ENST00000298834.3	protein_coding	-	7/16	-	-	-	-	-	-	-	rs769949602	-	-1	-	HGNC	25990	-	-	-	-	-	-	-	-	-	-	-	-	-	-	-
HIGH_LD	rs769949602	11:46554805-46554805	TTG	intron_variant	MODIFIER	AMBRA1	ENSG00000110497	Transcript	ENST00000314845.3	protein_coding	-	8/18	-	-	-	-	-	-	-	rs769949602	-	-1	-	HGNC	25990	-	-	-	-	-	-	-	-	-	-	-	-	-	-	-
HIGH_LD	rs769949602	11:46554805-46554805	TTG	intron_variant	MODIFIER	AMBRA1	ENSG00000110497	Transcript	ENST00000426438.1	protein_coding	-	7/16	-	-	-	-	-	-	-	rs769949602	-	-1	-	HGNC	25990	-	-	-	-	-	-	-	-	-	-	-	-	-	-	-
HIGH_LD	rs769949602	11:46554805-46554805	TTG	intron_variant	MODIFIER	AMBRA1	ENSG00000110497	Transcript	ENST00000458649.2	protein_coding	-	7/17	-	-	-	-	-	-	-	rs769949602	-	-1	-	HGNC	25990	-	-	-	-	-	-	-	-	-	-	-	-	-	-	-
HIGH_LD	rs769949602	11:46554805-46554805	TTG	intron_variant	MODIFIER	AMBRA1	ENSG00000110497	Transcript	ENST00000528950.1	protein_coding	-	7/16	-	-	-	-	-	-	-	rs769949602	-	-1	-	HGNC	25990	-	-	-	-	-	-	-	-	-	-	-	-	-	-	-
HIGH_LD	rs769949602	11:46554805-46554805	TTG	intron_variant	MODIFIER	AMBRA1	ENSG00000110497	Transcript	ENST00000533727.1	protein_coding	-	8/17	-	-	-	-	-	-	-	rs769949602	-	-1	-	HGNC	25990	-	-	-	-	-	-	-	-	-	-	-	-	-	-	-
HIGH_LD	rs769949602	11:46554805-46554805	TTG	intron_variant	MODIFIER	AMBRA1	ENSG00000110497	Transcript	ENST00000534300.1	protein_coding	-	7/16	-	-	-	-	-	-	-	rs769949602	-	-1	-	HGNC	25990	-	-	-	-	-	-	-	-	-	-	-	-	-	-	-
HIGH_LD	rs11819869	11:46560680-46560680	T	intron_variant	MODIFIER	AMBRA1	ENSG00000110497	Transcript	ENST00000298834.3	protein_coding	-	7/16	-	-	-	-	-	-	-	rs11819869	-	-1	-	HGNC	25990	-	-	-	-	0.2502	-	-	-	24174267,23776546	-	-	-	-	2.63	0.000471
HIGH_LD	rs11819869	11:46560680-46560680	T	intron_variant	MODIFIER	AMBRA1	ENSG00000110497	Transcript	ENST00000314845.3	protein_coding	-	8/18	-	-	-	-	-	-	-	rs11819869	-	-1	-	HGNC	25990	-	-	-	-	0.2502	-	-	-	24174267,23776546	-	-	-	-	2.63	0.000471
HIGH_LD	rs11819869	11:46560680-46560680	T	intron_variant	MODIFIER	AMBRA1	ENSG00000110497	Transcript	ENST00000426438.1	protein_coding	-	7/16	-	-	-	-	-	-	-	rs11819869	-	-1	-	HGNC	25990	-	-	-	-	0.2502	-	-	-	24174267,23776546	-	-	-	-	2.63	0.000471
HIGH_LD	rs11819869	11:46560680-46560680	T	intron_variant	MODIFIER	AMBRA1	ENSG00000110497	Transcript	ENST00000458649.2	protein_coding	-	7/17	-	-	-	-	-	-	-	rs11819869	-	-1	-	HGNC	25990	-	-	-	-	0.2502	-	-	-	24174267,23776546	-	-	-	-	2.63	0.000471
HIGH_LD	rs11819869	11:46560680-46560680	T	intron_variant	MODIFIER	AMBRA1	ENSG00000110497	Transcript	ENST00000528950.1	protein_coding	-	7/16	-	-	-	-	-	-	-	rs11819869	-	-1	-	HGNC	25990	-	-	-	-	0.2502	-	-	-	24174267,23776546	-	-	-	-	2.63	0.000471
HIGH_LD	rs11819869	11:46560680-46560680	T	intron_variant	MODIFIER	AMBRA1	ENSG00000110497	Transcript	ENST00000533727.1	protein_coding	-	8/17	-	-	-	-	-	-	-	rs11819869	-	-1	-	HGNC	25990	-	-	-	-	0.2502	-	-	-	24174267,23776546	-	-	-	-	2.63	0.000471
HIGH_LD	rs11819869	11:46560680-46560680	T	intron_variant	MODIFIER	AMBRA1	ENSG00000110497	Transcript	ENST00000534300.1	protein_coding	-	7/16	-	-	-	-	-	-	-	rs11819869	-	-1	-	HGNC	25990	-	-	-	-	0.2502	-	-	-	24174267,23776546	-	-	-	-	2.63	0.000471
HIGH_LD	rs11038914	11:46561301-46561301	T	intron_variant	MODIFIER	AMBRA1	ENSG00000110497	Transcript	ENST00000298834.3	protein_coding	-	7/16	-	-	-	-	-	-	-	rs11038914	-	-1	-	HGNC	25990	-	-	-	-	0.2454	-	-	-	-	-	-	-	-	1.853	-0.056941
HIGH_LD	rs11038914	11:46561301-46561301	T	intron_variant	MODIFIER	AMBRA1	ENSG00000110497	Transcript	ENST00000314845.3	protein_coding	-	8/18	-	-	-	-	-	-	-	rs11038914	-	-1	-	HGNC	25990	-	-	-	-	0.2454	-	-	-	-	-	-	-	-	1.853	-0.056941
HIGH_LD	rs11038914	11:46561301-46561301	T	intron_variant	MODIFIER	AMBRA1	ENSG00000110497	Transcript	ENST00000426438.1	protein_coding	-	7/16	-	-	-	-	-	-	-	rs11038914	-	-1	-	HGNC	25990	-	-	-	-	0.2454	-	-	-	-	-	-	-	-	1.853	-0.056941
HIGH_LD	rs11038914	11:46561301-46561301	T	intron_variant	MODIFIER	AMBRA1	ENSG00000110497	Transcript	ENST00000458649.2	protein_coding	-	7/17	-	-	-	-	-	-	-	rs11038914	-	-1	-	HGNC	25990	-	-	-	-	0.2454	-	-	-	-	-	-	-	-	1.853	-0.056941
HIGH_LD	rs11038914	11:46561301-46561301	T	intron_variant	MODIFIER	AMBRA1	ENSG00000110497	Transcript	ENST00000528950.1	protein_coding	-	7/16	-	-	-	-	-	-	-	rs11038914	-	-1	-	HGNC	25990	-	-	-	-	0.2454	-	-	-	-	-	-	-	-	1.853	-0.056941
HIGH_LD	rs11038914	11:46561301-46561301	T	intron_variant	MODIFIER	AMBRA1	ENSG00000110497	Transcript	ENST00000533727.1	protein_coding	-	8/17	-	-	-	-	-	-	-	rs11038914	-	-1	-	HGNC	25990	-	-	-	-	0.2454	-	-	-	-	-	-	-	-	1.853	-0.056941
HIGH_LD	rs11038914	11:46561301-46561301	T	intron_variant	MODIFIER	AMBRA1	ENSG00000110497	Transcript	ENST00000534300.1	protein_coding	-	7/16	-	-	-	-	-	-	-	rs11038914	-	-1	-	HGNC	25990	-	-	-	-	0.2454	-	-	-	-	-	-	-	-	1.853	-0.056941
HIGH_LD	rs61882746	11:46567475-46567475	T	intron_variant	MODIFIER	AMBRA1	ENSG00000110497	Transcript	ENST00000298834.3	protein_coding	-	4/16	-	-	-	-	-	-	-	rs61882746	-	-1	-	HGNC	25990	-	-	-	-	0.2027	-	-	-	-	-	-	-	-	5.046	0.14798
HIGH_LD	rs61882746	11:46567475-46567475	T	intron_variant	MODIFIER	AMBRA1	ENSG00000110497	Transcript	ENST00000314845.3	protein_coding	-	4/18	-	-	-	-	-	-	-	rs61882746	-	-1	-	HGNC	25990	-	-	-	-	0.2027	-	-	-	-	-	-	-	-	5.046	0.14798
HIGH_LD	rs61882746	11:46567475-46567475	T	intron_variant	MODIFIER	AMBRA1	ENSG00000110497	Transcript	ENST00000426438.1	protein_coding	-	4/16	-	-	-	-	-	-	-	rs61882746	-	-1	-	HGNC	25990	-	-	-	-	0.2027	-	-	-	-	-	-	-	-	5.046	0.14798
HIGH_LD	rs61882746	11:46567475-46567475	T	intron_variant	MODIFIER	AMBRA1	ENSG00000110497	Transcript	ENST00000458649.2	protein_coding	-	4/17	-	-	-	-	-	-	-	rs61882746	-	-1	-	HGNC	25990	-	-	-	-	0.2027	-	-	-	-	-	-	-	-	5.046	0.14798
HIGH_LD	rs61882746	11:46567475-46567475	T	intron_variant	MODIFIER	AMBRA1	ENSG00000110497	Transcript	ENST00000528950.1	protein_coding	-	4/16	-	-	-	-	-	-	-	rs61882746	-	-1	-	HGNC	25990	-	-	-	-	0.2027	-	-	-	-	-	-	-	-	5.046	0.14798
HIGH_LD	rs61882746	11:46567475-46567475	T	intron_variant,non_coding_transcript_variant	MODIFIER	AMBRA1	ENSG00000110497	Transcript	ENST00000531542.1	processed_transcript	-	3/3	-	-	-	-	-	-	-	rs61882746	-	-1	-	HGNC	25990	-	-	-	-	0.2027	-	-	-	-	-	-	-	-	5.046	0.14798
HIGH_LD	rs61882746	11:46567475-46567475	T	intron_variant	MODIFIER	AMBRA1	ENSG00000110497	Transcript	ENST00000533727.1	protein_coding	-	4/17	-	-	-	-	-	-	-	rs61882746	-	-1	-	HGNC	25990	-	-	-	-	0.2027	-	-	-	-	-	-	-	-	5.046	0.14798
HIGH_LD	rs61882746	11:46567475-46567475	T	intron_variant	MODIFIER	AMBRA1	ENSG00000110497	Transcript	ENST00000534300.1	protein_coding	-	4/16	-	-	-	-	-	-	-	rs61882746	-	-1	-	HGNC	25990	-	-	-	-	0.2027	-	-	-	-	-	-	-	-	5.046	0.14798
HIGH_LD	rs57535407	11:46570286-46570286	C	intron_variant	MODIFIER	AMBRA1	ENSG00000110497	Transcript	ENST00000298834.3	protein_coding	-	1/16	-	-	-	-	-	-	-	rs57535407	-	-1	-	HGNC	25990	-	-	-	-	0.1715	-	-	-	-	-	-	-	-	0.931	-0.160523
HIGH_LD	rs57535407	11:46570286-46570286	C	intron_variant	MODIFIER	AMBRA1	ENSG00000110497	Transcript	ENST00000314845.3	protein_coding	-	1/18	-	-	-	-	-	-	-	rs57535407	-	-1	-	HGNC	25990	-	-	-	-	0.1715	-	-	-	-	-	-	-	-	0.931	-0.160523
HIGH_LD	rs57535407	11:46570286-46570286	C	intron_variant	MODIFIER	AMBRA1	ENSG00000110497	Transcript	ENST00000426438.1	protein_coding	-	1/16	-	-	-	-	-	-	-	rs57535407	-	-1	-	HGNC	25990	-	-	-	-	0.1715	-	-	-	-	-	-	-	-	0.931	-0.160523
HIGH_LD	rs57535407	11:46570286-46570286	C	intron_variant	MODIFIER	AMBRA1	ENSG00000110497	Transcript	ENST00000458649.2	protein_coding	-	1/17	-	-	-	-	-	-	-	rs57535407	-	-1	-	HGNC	25990	-	-	-	-	0.1715	-	-	-	-	-	-	-	-	0.931	-0.160523
HIGH_LD	rs57535407	11:46570286-46570286	C	intron_variant	MODIFIER	AMBRA1	ENSG00000110497	Transcript	ENST00000526606.1	protein_coding	-	2/2	-	-	-	-	-	-	-	rs57535407	-	-1	cds_end_NF	HGNC	25990	-	-	-	-	0.1715	-	-	-	-	-	-	-	-	0.931	-0.160523
HIGH_LD	rs57535407	11:46570286-46570286	C	intron_variant	MODIFIER	AMBRA1	ENSG00000110497	Transcript	ENST00000528950.1	protein_coding	-	1/16	-	-	-	-	-	-	-	rs57535407	-	-1	-	HGNC	25990	-	-	-	-	0.1715	-	-	-	-	-	-	-	-	0.931	-0.160523
HIGH_LD	rs57535407	11:46570286-46570286	C	intron_variant,non_coding_transcript_variant	MODIFIER	AMBRA1	ENSG00000110497	Transcript	ENST00000531542.1	processed_transcript	-	1/3	-	-	-	-	-	-	-	rs57535407	-	-1	-	HGNC	25990	-	-	-	-	0.1715	-	-	-	-	-	-	-	-	0.931	-0.160523
HIGH_LD	rs57535407	11:46570286-46570286	C	intron_variant	MODIFIER	AMBRA1	ENSG00000110497	Transcript	ENST00000533727.1	protein_coding	-	1/17	-	-	-	-	-	-	-	rs57535407	-	-1	-	HGNC	25990	-	-	-	-	0.1715	-	-	-	-	-	-	-	-	0.931	-0.160523
HIGH_LD	rs57535407	11:46570286-46570286	C	intron_variant	MODIFIER	AMBRA1	ENSG00000110497	Transcript	ENST00000534300.1	protein_coding	-	1/16	-	-	-	-	-	-	-	rs57535407	-	-1	-	HGNC	25990	-	-	-	-	0.1715	-	-	-	-	-	-	-	-	0.931	-0.160523
HIGH_LD	rs796768148	11:46572860-46572861	-	intron_variant	MODIFIER	AMBRA1	ENSG00000110497	Transcript	ENST00000298834.3	protein_coding	-	1/16	-	-	-	-	-	-	-	rs796768148	-	-1	-	HGNC	25990	-	-	-	-	-	-	-	-	-	-	-	-	-	-	-
HIGH_LD	rs796768148	11:46572860-46572861	-	intron_variant	MODIFIER	AMBRA1	ENSG00000110497	Transcript	ENST00000314845.3	protein_coding	-	1/18	-	-	-	-	-	-	-	rs796768148	-	-1	-	HGNC	25990	-	-	-	-	-	-	-	-	-	-	-	-	-	-	-
HIGH_LD	rs796768148	11:46572860-46572861	-	intron_variant	MODIFIER	AMBRA1	ENSG00000110497	Transcript	ENST00000426438.1	protein_coding	-	1/16	-	-	-	-	-	-	-	rs796768148	-	-1	-	HGNC	25990	-	-	-	-	-	-	-	-	-	-	-	-	-	-	-
HIGH_LD	rs796768148	11:46572860-46572861	-	intron_variant	MODIFIER	AMBRA1	ENSG00000110497	Transcript	ENST00000458649.2	protein_coding	-	1/17	-	-	-	-	-	-	-	rs796768148	-	-1	-	HGNC	25990	-	-	-	-	-	-	-	-	-	-	-	-	-	-	-
HIGH_LD	rs796768148	11:46572860-46572861	-	intron_variant	MODIFIER	AMBRA1	ENSG00000110497	Transcript	ENST00000526606.1	protein_coding	-	1/2	-	-	-	-	-	-	-	rs796768148	-	-1	cds_end_NF	HGNC	25990	-	-	-	-	-	-	-	-	-	-	-	-	-	-	-
HIGH_LD	rs796768148	11:46572860-46572861	-	intron_variant	MODIFIER	AMBRA1	ENSG00000110497	Transcript	ENST00000528950.1	protein_coding	-	1/16	-	-	-	-	-	-	-	rs796768148	-	-1	-	HGNC	25990	-	-	-	-	-	-	-	-	-	-	-	-	-	-	-
HIGH_LD	rs796768148	11:46572860-46572861	-	intron_variant,non_coding_transcript_variant	MODIFIER	AMBRA1	ENSG00000110497	Transcript	ENST00000531542.1	processed_transcript	-	1/3	-	-	-	-	-	-	-	rs796768148	-	-1	-	HGNC	25990	-	-	-	-	-	-	-	-	-	-	-	-	-	-	-
HIGH_LD	rs796768148	11:46572860-46572861	-	intron_variant	MODIFIER	AMBRA1	ENSG00000110497	Transcript	ENST00000533727.1	protein_coding	-	1/17	-	-	-	-	-	-	-	rs796768148	-	-1	-	HGNC	25990	-	-	-	-	-	-	-	-	-	-	-	-	-	-	-
HIGH_LD	rs796768148	11:46572860-46572861	-	intron_variant	MODIFIER	AMBRA1	ENSG00000110497	Transcript	ENST00000534300.1	protein_coding	-	1/16	-	-	-	-	-	-	-	rs796768148	-	-1	-	HGNC	25990	-	-	-	-	-	-	-	-	-	-	-	-	-	-	-
HIGH_LD	rs12576317	11:46573776-46573776	A	intron_variant	MODIFIER	AMBRA1	ENSG00000110497	Transcript	ENST00000298834.3	protein_coding	-	1/16	-	-	-	-	-	-	-	rs12576317	-	-1	-	HGNC	25990	-	-	-	-	0.1148	-	-	-	-	-	-	-	-	0.268	-0.344153
HIGH_LD	rs12576317	11:46573776-46573776	A	intron_variant	MODIFIER	AMBRA1	ENSG00000110497	Transcript	ENST00000314845.3	protein_coding	-	1/18	-	-	-	-	-	-	-	rs12576317	-	-1	-	HGNC	25990	-	-	-	-	0.1148	-	-	-	-	-	-	-	-	0.268	-0.344153
HIGH_LD	rs12576317	11:46573776-46573776	A	intron_variant	MODIFIER	AMBRA1	ENSG00000110497	Transcript	ENST00000426438.1	protein_coding	-	1/16	-	-	-	-	-	-	-	rs12576317	-	-1	-	HGNC	25990	-	-	-	-	0.1148	-	-	-	-	-	-	-	-	0.268	-0.344153
HIGH_LD	rs12576317	11:46573776-46573776	A	intron_variant	MODIFIER	AMBRA1	ENSG00000110497	Transcript	ENST00000458649.2	protein_coding	-	1/17	-	-	-	-	-	-	-	rs12576317	-	-1	-	HGNC	25990	-	-	-	-	0.1148	-	-	-	-	-	-	-	-	0.268	-0.344153
HIGH_LD	rs12576317	11:46573776-46573776	A	intron_variant	MODIFIER	AMBRA1	ENSG00000110497	Transcript	ENST00000526606.1	protein_coding	-	1/2	-	-	-	-	-	-	-	rs12576317	-	-1	cds_end_NF	HGNC	25990	-	-	-	-	0.1148	-	-	-	-	-	-	-	-	0.268	-0.344153
HIGH_LD	rs12576317	11:46573776-46573776	A	intron_variant	MODIFIER	AMBRA1	ENSG00000110497	Transcript	ENST00000528950.1	protein_coding	-	1/16	-	-	-	-	-	-	-	rs12576317	-	-1	-	HGNC	25990	-	-	-	-	0.1148	-	-	-	-	-	-	-	-	0.268	-0.344153
HIGH_LD	rs12576317	11:46573776-46573776	A	intron_variant,non_coding_transcript_variant	MODIFIER	AMBRA1	ENSG00000110497	Transcript	ENST00000531542.1	processed_transcript	-	1/3	-	-	-	-	-	-	-	rs12576317	-	-1	-	HGNC	25990	-	-	-	-	0.1148	-	-	-	-	-	-	-	-	0.268	-0.344153
HIGH_LD	rs12576317	11:46573776-46573776	A	intron_variant	MODIFIER	AMBRA1	ENSG00000110497	Transcript	ENST00000533727.1	protein_coding	-	1/17	-	-	-	-	-	-	-	rs12576317	-	-1	-	HGNC	25990	-	-	-	-	0.1148	-	-	-	-	-	-	-	-	0.268	-0.344153
HIGH_LD	rs12576317	11:46573776-46573776	A	intron_variant	MODIFIER	AMBRA1	ENSG00000110497	Transcript	ENST00000534300.1	protein_coding	-	1/16	-	-	-	-	-	-	-	rs12576317	-	-1	-	HGNC	25990	-	-	-	-	0.1148	-	-	-	-	-	-	-	-	0.268	-0.344153
HIGH_LD	rs12573978	11:46578400-46578400	G	intron_variant	MODIFIER	AMBRA1	ENSG00000110497	Transcript	ENST00000298834.3	protein_coding	-	1/16	-	-	-	-	-	-	-	rs12573978	-	-1	-	HGNC	25990	-	-	-	-	0.1713	-	-	-	-	-	-	-	-	3.983	0.082991
HIGH_LD	rs12573978	11:46578400-46578400	G	intron_variant	MODIFIER	AMBRA1	ENSG00000110497	Transcript	ENST00000314845.3	protein_coding	-	1/18	-	-	-	-	-	-	-	rs12573978	-	-1	-	HGNC	25990	-	-	-	-	0.1713	-	-	-	-	-	-	-	-	3.983	0.082991
HIGH_LD	rs12573978	11:46578400-46578400	G	intron_variant	MODIFIER	AMBRA1	ENSG00000110497	Transcript	ENST00000426438.1	protein_coding	-	1/16	-	-	-	-	-	-	-	rs12573978	-	-1	-	HGNC	25990	-	-	-	-	0.1713	-	-	-	-	-	-	-	-	3.983	0.082991
HIGH_LD	rs12573978	11:46578400-46578400	G	intron_variant	MODIFIER	AMBRA1	ENSG00000110497	Transcript	ENST00000458649.2	protein_coding	-	1/17	-	-	-	-	-	-	-	rs12573978	-	-1	-	HGNC	25990	-	-	-	-	0.1713	-	-	-	-	-	-	-	-	3.983	0.082991
HIGH_LD	rs12573978	11:46578400-46578400	G	intron_variant	MODIFIER	AMBRA1	ENSG00000110497	Transcript	ENST00000526606.1	protein_coding	-	1/2	-	-	-	-	-	-	-	rs12573978	-	-1	cds_end_NF	HGNC	25990	-	-	-	-	0.1713	-	-	-	-	-	-	-	-	3.983	0.082991
HIGH_LD	rs12573978	11:46578400-46578400	G	intron_variant	MODIFIER	AMBRA1	ENSG00000110497	Transcript	ENST00000528950.1	protein_coding	-	1/16	-	-	-	-	-	-	-	rs12573978	-	-1	-	HGNC	25990	-	-	-	-	0.1713	-	-	-	-	-	-	-	-	3.983	0.082991
HIGH_LD	rs12573978	11:46578400-46578400	G	intron_variant,non_coding_transcript_variant	MODIFIER	AMBRA1	ENSG00000110497	Transcript	ENST00000531542.1	processed_transcript	-	1/3	-	-	-	-	-	-	-	rs12573978	-	-1	-	HGNC	25990	-	-	-	-	0.1713	-	-	-	-	-	-	-	-	3.983	0.082991
HIGH_LD	rs12573978	11:46578400-46578400	G	intron_variant	MODIFIER	AMBRA1	ENSG00000110497	Transcript	ENST00000533727.1	protein_coding	-	1/17	-	-	-	-	-	-	-	rs12573978	-	-1	-	HGNC	25990	-	-	-	-	0.1713	-	-	-	-	-	-	-	-	3.983	0.082991
HIGH_LD	rs12573978	11:46578400-46578400	G	intron_variant	MODIFIER	AMBRA1	ENSG00000110497	Transcript	ENST00000534300.1	protein_coding	-	1/16	-	-	-	-	-	-	-	rs12573978	-	-1	-	HGNC	25990	-	-	-	-	0.1713	-	-	-	-	-	-	-	-	3.983	0.082991
HIGH_LD	rs61882748	11:46578601-46578601	A	intron_variant	MODIFIER	AMBRA1	ENSG00000110497	Transcript	ENST00000298834.3	protein_coding	-	1/16	-	-	-	-	-	-	-	rs61882748	-	-1	-	HGNC	25990	-	-	-	-	-	-	-	-	-	-	-	-	-	0.719	-0.199224
HIGH_LD	rs61882748	11:46578601-46578601	G	intron_variant	MODIFIER	AMBRA1	ENSG00000110497	Transcript	ENST00000298834.3	protein_coding	-	1/16	-	-	-	-	-	-	-	rs61882748	-	-1	-	HGNC	25990	-	-	-	-	0.1945	-	-	-	-	-	-	-	-	0.676	-0.208516
HIGH_LD	rs61882748	11:46578601-46578601	A	intron_variant	MODIFIER	AMBRA1	ENSG00000110497	Transcript	ENST00000314845.3	protein_coding	-	1/18	-	-	-	-	-	-	-	rs61882748	-	-1	-	HGNC	25990	-	-	-	-	-	-	-	-	-	-	-	-	-	0.719	-0.199224
HIGH_LD	rs61882748	11:46578601-46578601	G	intron_variant	MODIFIER	AMBRA1	ENSG00000110497	Transcript	ENST00000314845.3	protein_coding	-	1/18	-	-	-	-	-	-	-	rs61882748	-	-1	-	HGNC	25990	-	-	-	-	0.1945	-	-	-	-	-	-	-	-	0.676	-0.208516
HIGH_LD	rs61882748	11:46578601-46578601	A	intron_variant	MODIFIER	AMBRA1	ENSG00000110497	Transcript	ENST00000426438.1	protein_coding	-	1/16	-	-	-	-	-	-	-	rs61882748	-	-1	-	HGNC	25990	-	-	-	-	-	-	-	-	-	-	-	-	-	0.719	-0.199224
HIGH_LD	rs61882748	11:46578601-46578601	G	intron_variant	MODIFIER	AMBRA1	ENSG00000110497	Transcript	ENST00000426438.1	protein_coding	-	1/16	-	-	-	-	-	-	-	rs61882748	-	-1	-	HGNC	25990	-	-	-	-	0.1945	-	-	-	-	-	-	-	-	0.676	-0.208516
HIGH_LD	rs61882748	11:46578601-46578601	A	intron_variant	MODIFIER	AMBRA1	ENSG00000110497	Transcript	ENST00000458649.2	protein_coding	-	1/17	-	-	-	-	-	-	-	rs61882748	-	-1	-	HGNC	25990	-	-	-	-	-	-	-	-	-	-	-	-	-	0.719	-0.199224
HIGH_LD	rs61882748	11:46578601-46578601	G	intron_variant	MODIFIER	AMBRA1	ENSG00000110497	Transcript	ENST00000458649.2	protein_coding	-	1/17	-	-	-	-	-	-	-	rs61882748	-	-1	-	HGNC	25990	-	-	-	-	0.1945	-	-	-	-	-	-	-	-	0.676	-0.208516
HIGH_LD	rs61882748	11:46578601-46578601	A	intron_variant	MODIFIER	AMBRA1	ENSG00000110497	Transcript	ENST00000526606.1	protein_coding	-	1/2	-	-	-	-	-	-	-	rs61882748	-	-1	cds_end_NF	HGNC	25990	-	-	-	-	-	-	-	-	-	-	-	-	-	0.719	-0.199224
HIGH_LD	rs61882748	11:46578601-46578601	G	intron_variant	MODIFIER	AMBRA1	ENSG00000110497	Transcript	ENST00000526606.1	protein_coding	-	1/2	-	-	-	-	-	-	-	rs61882748	-	-1	cds_end_NF	HGNC	25990	-	-	-	-	0.1945	-	-	-	-	-	-	-	-	0.676	-0.208516
HIGH_LD	rs61882748	11:46578601-46578601	A	intron_variant	MODIFIER	AMBRA1	ENSG00000110497	Transcript	ENST00000528950.1	protein_coding	-	1/16	-	-	-	-	-	-	-	rs61882748	-	-1	-	HGNC	25990	-	-	-	-	-	-	-	-	-	-	-	-	-	0.719	-0.199224
HIGH_LD	rs61882748	11:46578601-46578601	G	intron_variant	MODIFIER	AMBRA1	ENSG00000110497	Transcript	ENST00000528950.1	protein_coding	-	1/16	-	-	-	-	-	-	-	rs61882748	-	-1	-	HGNC	25990	-	-	-	-	0.1945	-	-	-	-	-	-	-	-	0.676	-0.208516
HIGH_LD	rs61882748	11:46578601-46578601	A	intron_variant,non_coding_transcript_variant	MODIFIER	AMBRA1	ENSG00000110497	Transcript	ENST00000531542.1	processed_transcript	-	1/3	-	-	-	-	-	-	-	rs61882748	-	-1	-	HGNC	25990	-	-	-	-	-	-	-	-	-	-	-	-	-	0.719	-0.199224
HIGH_LD	rs61882748	11:46578601-46578601	G	intron_variant,non_coding_transcript_variant	MODIFIER	AMBRA1	ENSG00000110497	Transcript	ENST00000531542.1	processed_transcript	-	1/3	-	-	-	-	-	-	-	rs61882748	-	-1	-	HGNC	25990	-	-	-	-	0.1945	-	-	-	-	-	-	-	-	0.676	-0.208516
HIGH_LD	rs61882748	11:46578601-46578601	A	intron_variant	MODIFIER	AMBRA1	ENSG00000110497	Transcript	ENST00000533727.1	protein_coding	-	1/17	-	-	-	-	-	-	-	rs61882748	-	-1	-	HGNC	25990	-	-	-	-	-	-	-	-	-	-	-	-	-	0.719	-0.199224
HIGH_LD	rs61882748	11:46578601-46578601	G	intron_variant	MODIFIER	AMBRA1	ENSG00000110497	Transcript	ENST00000533727.1	protein_coding	-	1/17	-	-	-	-	-	-	-	rs61882748	-	-1	-	HGNC	25990	-	-	-	-	0.1945	-	-	-	-	-	-	-	-	0.676	-0.208516
HIGH_LD	rs61882748	11:46578601-46578601	A	intron_variant	MODIFIER	AMBRA1	ENSG00000110497	Transcript	ENST00000534300.1	protein_coding	-	1/16	-	-	-	-	-	-	-	rs61882748	-	-1	-	HGNC	25990	-	-	-	-	-	-	-	-	-	-	-	-	-	0.719	-0.199224
HIGH_LD	rs61882748	11:46578601-46578601	G	intron_variant	MODIFIER	AMBRA1	ENSG00000110497	Transcript	ENST00000534300.1	protein_coding	-	1/16	-	-	-	-	-	-	-	rs61882748	-	-1	-	HGNC	25990	-	-	-	-	0.1945	-	-	-	-	-	-	-	-	0.676	-0.208516
HIGH_LD	rs546265522	11:46580848-46580848	A	intron_variant	MODIFIER	AMBRA1	ENSG00000110497	Transcript	ENST00000298834.3	protein_coding	-	1/16	-	-	-	-	-	-	-	rs546265522	-	-1	-	HGNC	25990	-	-	-	-	0.1208	-	-	-	-	-	-	-	-	1.87	-0.055575
HIGH_LD	rs546265522	11:46580848-46580848	AA	intron_variant	MODIFIER	AMBRA1	ENSG00000110497	Transcript	ENST00000298834.3	protein_coding	-	1/16	-	-	-	-	-	-	-	rs546265522	-	-1	-	HGNC	25990	-	-	-	-	-	-	-	-	-	-	-	-	-	-	-
HIGH_LD	rs546265522	11:46580848-46580848	A	intron_variant	MODIFIER	AMBRA1	ENSG00000110497	Transcript	ENST00000314845.3	protein_coding	-	1/18	-	-	-	-	-	-	-	rs546265522	-	-1	-	HGNC	25990	-	-	-	-	0.1208	-	-	-	-	-	-	-	-	1.87	-0.055575
HIGH_LD	rs546265522	11:46580848-46580848	AA	intron_variant	MODIFIER	AMBRA1	ENSG00000110497	Transcript	ENST00000314845.3	protein_coding	-	1/18	-	-	-	-	-	-	-	rs546265522	-	-1	-	HGNC	25990	-	-	-	-	-	-	-	-	-	-	-	-	-	-	-
HIGH_LD	rs546265522	11:46580848-46580848	A	intron_variant	MODIFIER	AMBRA1	ENSG00000110497	Transcript	ENST00000426438.1	protein_coding	-	1/16	-	-	-	-	-	-	-	rs546265522	-	-1	-	HGNC	25990	-	-	-	-	0.1208	-	-	-	-	-	-	-	-	1.87	-0.055575
HIGH_LD	rs546265522	11:46580848-46580848	AA	intron_variant	MODIFIER	AMBRA1	ENSG00000110497	Transcript	ENST00000426438.1	protein_coding	-	1/16	-	-	-	-	-	-	-	rs546265522	-	-1	-	HGNC	25990	-	-	-	-	-	-	-	-	-	-	-	-	-	-	-
HIGH_LD	rs546265522	11:46580848-46580848	A	intron_variant	MODIFIER	AMBRA1	ENSG00000110497	Transcript	ENST00000458649.2	protein_coding	-	1/17	-	-	-	-	-	-	-	rs546265522	-	-1	-	HGNC	25990	-	-	-	-	0.1208	-	-	-	-	-	-	-	-	1.87	-0.055575
HIGH_LD	rs546265522	11:46580848-46580848	AA	intron_variant	MODIFIER	AMBRA1	ENSG00000110497	Transcript	ENST00000458649.2	protein_coding	-	1/17	-	-	-	-	-	-	-	rs546265522	-	-1	-	HGNC	25990	-	-	-	-	-	-	-	-	-	-	-	-	-	-	-
HIGH_LD	rs546265522	11:46580848-46580848	A	intron_variant	MODIFIER	AMBRA1	ENSG00000110497	Transcript	ENST00000526606.1	protein_coding	-	1/2	-	-	-	-	-	-	-	rs546265522	-	-1	cds_end_NF	HGNC	25990	-	-	-	-	0.1208	-	-	-	-	-	-	-	-	1.87	-0.055575
HIGH_LD	rs546265522	11:46580848-46580848	AA	intron_variant	MODIFIER	AMBRA1	ENSG00000110497	Transcript	ENST00000526606.1	protein_coding	-	1/2	-	-	-	-	-	-	-	rs546265522	-	-1	cds_end_NF	HGNC	25990	-	-	-	-	-	-	-	-	-	-	-	-	-	-	-
HIGH_LD	rs546265522	11:46580848-46580848	A	intron_variant	MODIFIER	AMBRA1	ENSG00000110497	Transcript	ENST00000528950.1	protein_coding	-	1/16	-	-	-	-	-	-	-	rs546265522	-	-1	-	HGNC	25990	-	-	-	-	0.1208	-	-	-	-	-	-	-	-	1.87	-0.055575
HIGH_LD	rs546265522	11:46580848-46580848	AA	intron_variant	MODIFIER	AMBRA1	ENSG00000110497	Transcript	ENST00000528950.1	protein_coding	-	1/16	-	-	-	-	-	-	-	rs546265522	-	-1	-	HGNC	25990	-	-	-	-	-	-	-	-	-	-	-	-	-	-	-
HIGH_LD	rs546265522	11:46580848-46580848	A	intron_variant,non_coding_transcript_variant	MODIFIER	AMBRA1	ENSG00000110497	Transcript	ENST00000531542.1	processed_transcript	-	1/3	-	-	-	-	-	-	-	rs546265522	-	-1	-	HGNC	25990	-	-	-	-	0.1208	-	-	-	-	-	-	-	-	1.87	-0.055575
HIGH_LD	rs546265522	11:46580848-46580848	AA	intron_variant,non_coding_transcript_variant	MODIFIER	AMBRA1	ENSG00000110497	Transcript	ENST00000531542.1	processed_transcript	-	1/3	-	-	-	-	-	-	-	rs546265522	-	-1	-	HGNC	25990	-	-	-	-	-	-	-	-	-	-	-	-	-	-	-
HIGH_LD	rs546265522	11:46580848-46580848	A	intron_variant	MODIFIER	AMBRA1	ENSG00000110497	Transcript	ENST00000533727.1	protein_coding	-	1/17	-	-	-	-	-	-	-	rs546265522	-	-1	-	HGNC	25990	-	-	-	-	0.1208	-	-	-	-	-	-	-	-	1.87	-0.055575
HIGH_LD	rs546265522	11:46580848-46580848	AA	intron_variant	MODIFIER	AMBRA1	ENSG00000110497	Transcript	ENST00000533727.1	protein_coding	-	1/17	-	-	-	-	-	-	-	rs546265522	-	-1	-	HGNC	25990	-	-	-	-	-	-	-	-	-	-	-	-	-	-	-
HIGH_LD	rs546265522	11:46580848-46580848	A	intron_variant	MODIFIER	AMBRA1	ENSG00000110497	Transcript	ENST00000534300.1	protein_coding	-	1/16	-	-	-	-	-	-	-	rs546265522	-	-1	-	HGNC	25990	-	-	-	-	0.1208	-	-	-	-	-	-	-	-	1.87	-0.055575
HIGH_LD	rs546265522	11:46580848-46580848	AA	intron_variant	MODIFIER	AMBRA1	ENSG00000110497	Transcript	ENST00000534300.1	protein_coding	-	1/16	-	-	-	-	-	-	-	rs546265522	-	-1	-	HGNC	25990	-	-	-	-	-	-	-	-	-	-	-	-	-	-	-
HIGH_LD	rs7127529	11:46582072-46582072	C	intron_variant	MODIFIER	AMBRA1	ENSG00000110497	Transcript	ENST00000298834.3	protein_coding	-	1/16	-	-	-	-	-	-	-	rs7127529	-	-1	-	HGNC	25990	-	-	-	-	0.2033	-	-	-	-	-	-	-	-	8.305	0.392318
HIGH_LD	rs7127529	11:46582072-46582072	C	intron_variant	MODIFIER	AMBRA1	ENSG00000110497	Transcript	ENST00000314845.3	protein_coding	-	1/18	-	-	-	-	-	-	-	rs7127529	-	-1	-	HGNC	25990	-	-	-	-	0.2033	-	-	-	-	-	-	-	-	8.305	0.392318
HIGH_LD	rs7127529	11:46582072-46582072	C	intron_variant	MODIFIER	AMBRA1	ENSG00000110497	Transcript	ENST00000426438.1	protein_coding	-	1/16	-	-	-	-	-	-	-	rs7127529	-	-1	-	HGNC	25990	-	-	-	-	0.2033	-	-	-	-	-	-	-	-	8.305	0.392318
HIGH_LD	rs7127529	11:46582072-46582072	C	intron_variant	MODIFIER	AMBRA1	ENSG00000110497	Transcript	ENST00000458649.2	protein_coding	-	1/17	-	-	-	-	-	-	-	rs7127529	-	-1	-	HGNC	25990	-	-	-	-	0.2033	-	-	-	-	-	-	-	-	8.305	0.392318
HIGH_LD	rs7127529	11:46582072-46582072	C	intron_variant	MODIFIER	AMBRA1	ENSG00000110497	Transcript	ENST00000526606.1	protein_coding	-	1/2	-	-	-	-	-	-	-	rs7127529	-	-1	cds_end_NF	HGNC	25990	-	-	-	-	0.2033	-	-	-	-	-	-	-	-	8.305	0.392318
HIGH_LD	rs7127529	11:46582072-46582072	C	intron_variant	MODIFIER	AMBRA1	ENSG00000110497	Transcript	ENST00000528950.1	protein_coding	-	1/16	-	-	-	-	-	-	-	rs7127529	-	-1	-	HGNC	25990	-	-	-	-	0.2033	-	-	-	-	-	-	-	-	8.305	0.392318
HIGH_LD	rs7127529	11:46582072-46582072	C	intron_variant,non_coding_transcript_variant	MODIFIER	AMBRA1	ENSG00000110497	Transcript	ENST00000531542.1	processed_transcript	-	1/3	-	-	-	-	-	-	-	rs7127529	-	-1	-	HGNC	25990	-	-	-	-	0.2033	-	-	-	-	-	-	-	-	8.305	0.392318
HIGH_LD	rs7127529	11:46582072-46582072	C	intron_variant	MODIFIER	AMBRA1	ENSG00000110497	Transcript	ENST00000533727.1	protein_coding	-	1/17	-	-	-	-	-	-	-	rs7127529	-	-1	-	HGNC	25990	-	-	-	-	0.2033	-	-	-	-	-	-	-	-	8.305	0.392318
HIGH_LD	rs7127529	11:46582072-46582072	C	intron_variant	MODIFIER	AMBRA1	ENSG00000110497	Transcript	ENST00000534300.1	protein_coding	-	1/16	-	-	-	-	-	-	-	rs7127529	-	-1	-	HGNC	25990	-	-	-	-	0.2033	-	-	-	-	-	-	-	-	8.305	0.392318
HIGH_LD	rs61882750	11:46584227-46584227	C	intron_variant	MODIFIER	AMBRA1	ENSG00000110497	Transcript	ENST00000298834.3	protein_coding	-	1/16	-	-	-	-	-	-	-	rs61882750	-	-1	-	HGNC	25990	-	-	-	-	-	-	-	-	-	-	-	-	-	10.81	0.665118
HIGH_LD	rs61882750	11:46584227-46584227	G	intron_variant	MODIFIER	AMBRA1	ENSG00000110497	Transcript	ENST00000298834.3	protein_coding	-	1/16	-	-	-	-	-	-	-	rs61882750	-	-1	-	HGNC	25990	-	-	-	-	0.2027	-	-	-	-	-	-	-	-	10.62	0.641339
HIGH_LD	rs61882750	11:46584227-46584227	C	intron_variant	MODIFIER	AMBRA1	ENSG00000110497	Transcript	ENST00000314845.3	protein_coding	-	1/18	-	-	-	-	-	-	-	rs61882750	-	-1	-	HGNC	25990	-	-	-	-	-	-	-	-	-	-	-	-	-	10.81	0.665118
HIGH_LD	rs61882750	11:46584227-46584227	G	intron_variant	MODIFIER	AMBRA1	ENSG00000110497	Transcript	ENST00000314845.3	protein_coding	-	1/18	-	-	-	-	-	-	-	rs61882750	-	-1	-	HGNC	25990	-	-	-	-	0.2027	-	-	-	-	-	-	-	-	10.62	0.641339
HIGH_LD	rs61882750	11:46584227-46584227	C	intron_variant	MODIFIER	AMBRA1	ENSG00000110497	Transcript	ENST00000426438.1	protein_coding	-	1/16	-	-	-	-	-	-	-	rs61882750	-	-1	-	HGNC	25990	-	-	-	-	-	-	-	-	-	-	-	-	-	10.81	0.665118
HIGH_LD	rs61882750	11:46584227-46584227	G	intron_variant	MODIFIER	AMBRA1	ENSG00000110497	Transcript	ENST00000426438.1	protein_coding	-	1/16	-	-	-	-	-	-	-	rs61882750	-	-1	-	HGNC	25990	-	-	-	-	0.2027	-	-	-	-	-	-	-	-	10.62	0.641339
HIGH_LD	rs61882750	11:46584227-46584227	C	intron_variant	MODIFIER	AMBRA1	ENSG00000110497	Transcript	ENST00000458649.2	protein_coding	-	1/17	-	-	-	-	-	-	-	rs61882750	-	-1	-	HGNC	25990	-	-	-	-	-	-	-	-	-	-	-	-	-	10.81	0.665118
HIGH_LD	rs61882750	11:46584227-46584227	G	intron_variant	MODIFIER	AMBRA1	ENSG00000110497	Transcript	ENST00000458649.2	protein_coding	-	1/17	-	-	-	-	-	-	-	rs61882750	-	-1	-	HGNC	25990	-	-	-	-	0.2027	-	-	-	-	-	-	-	-	10.62	0.641339
HIGH_LD	rs61882750	11:46584227-46584227	C	intron_variant	MODIFIER	AMBRA1	ENSG00000110497	Transcript	ENST00000526606.1	protein_coding	-	1/2	-	-	-	-	-	-	-	rs61882750	-	-1	cds_end_NF	HGNC	25990	-	-	-	-	-	-	-	-	-	-	-	-	-	10.81	0.665118
HIGH_LD	rs61882750	11:46584227-46584227	G	intron_variant	MODIFIER	AMBRA1	ENSG00000110497	Transcript	ENST00000526606.1	protein_coding	-	1/2	-	-	-	-	-	-	-	rs61882750	-	-1	cds_end_NF	HGNC	25990	-	-	-	-	0.2027	-	-	-	-	-	-	-	-	10.62	0.641339
HIGH_LD	rs61882750	11:46584227-46584227	C	intron_variant	MODIFIER	AMBRA1	ENSG00000110497	Transcript	ENST00000528950.1	protein_coding	-	1/16	-	-	-	-	-	-	-	rs61882750	-	-1	-	HGNC	25990	-	-	-	-	-	-	-	-	-	-	-	-	-	10.81	0.665118
HIGH_LD	rs61882750	11:46584227-46584227	G	intron_variant	MODIFIER	AMBRA1	ENSG00000110497	Transcript	ENST00000528950.1	protein_coding	-	1/16	-	-	-	-	-	-	-	rs61882750	-	-1	-	HGNC	25990	-	-	-	-	0.2027	-	-	-	-	-	-	-	-	10.62	0.641339
HIGH_LD	rs61882750	11:46584227-46584227	C	intron_variant,non_coding_transcript_variant	MODIFIER	AMBRA1	ENSG00000110497	Transcript	ENST00000531542.1	processed_transcript	-	1/3	-	-	-	-	-	-	-	rs61882750	-	-1	-	HGNC	25990	-	-	-	-	-	-	-	-	-	-	-	-	-	10.81	0.665118
HIGH_LD	rs61882750	11:46584227-46584227	G	intron_variant,non_coding_transcript_variant	MODIFIER	AMBRA1	ENSG00000110497	Transcript	ENST00000531542.1	processed_transcript	-	1/3	-	-	-	-	-	-	-	rs61882750	-	-1	-	HGNC	25990	-	-	-	-	0.2027	-	-	-	-	-	-	-	-	10.62	0.641339
HIGH_LD	rs61882750	11:46584227-46584227	C	intron_variant	MODIFIER	AMBRA1	ENSG00000110497	Transcript	ENST00000533727.1	protein_coding	-	1/17	-	-	-	-	-	-	-	rs61882750	-	-1	-	HGNC	25990	-	-	-	-	-	-	-	-	-	-	-	-	-	10.81	0.665118
HIGH_LD	rs61882750	11:46584227-46584227	G	intron_variant	MODIFIER	AMBRA1	ENSG00000110497	Transcript	ENST00000533727.1	protein_coding	-	1/17	-	-	-	-	-	-	-	rs61882750	-	-1	-	HGNC	25990	-	-	-	-	0.2027	-	-	-	-	-	-	-	-	10.62	0.641339
HIGH_LD	rs61882750	11:46584227-46584227	C	intron_variant	MODIFIER	AMBRA1	ENSG00000110497	Transcript	ENST00000534300.1	protein_coding	-	1/16	-	-	-	-	-	-	-	rs61882750	-	-1	-	HGNC	25990	-	-	-	-	-	-	-	-	-	-	-	-	-	10.81	0.665118
HIGH_LD	rs61882750	11:46584227-46584227	G	intron_variant	MODIFIER	AMBRA1	ENSG00000110497	Transcript	ENST00000534300.1	protein_coding	-	1/16	-	-	-	-	-	-	-	rs61882750	-	-1	-	HGNC	25990	-	-	-	-	0.2027	-	-	-	-	-	-	-	-	10.62	0.641339
HIGH_LD	rs11038919	11:46585781-46585781	G	intron_variant	MODIFIER	AMBRA1	ENSG00000110497	Transcript	ENST00000298834.3	protein_coding	-	1/16	-	-	-	-	-	-	-	rs11038919	-	-1	-	HGNC	25990	-	-	-	-	0.1623	-	-	-	-	-	-	-	-	9.63	0.527033
HIGH_LD	rs11038919	11:46585781-46585781	G	intron_variant	MODIFIER	AMBRA1	ENSG00000110497	Transcript	ENST00000314845.3	protein_coding	-	1/18	-	-	-	-	-	-	-	rs11038919	-	-1	-	HGNC	25990	-	-	-	-	0.1623	-	-	-	-	-	-	-	-	9.63	0.527033
HIGH_LD	rs11038919	11:46585781-46585781	G	intron_variant	MODIFIER	AMBRA1	ENSG00000110497	Transcript	ENST00000426438.1	protein_coding	-	1/16	-	-	-	-	-	-	-	rs11038919	-	-1	-	HGNC	25990	-	-	-	-	0.1623	-	-	-	-	-	-	-	-	9.63	0.527033
HIGH_LD	rs11038919	11:46585781-46585781	G	intron_variant	MODIFIER	AMBRA1	ENSG00000110497	Transcript	ENST00000458649.2	protein_coding	-	1/17	-	-	-	-	-	-	-	rs11038919	-	-1	-	HGNC	25990	-	-	-	-	0.1623	-	-	-	-	-	-	-	-	9.63	0.527033
HIGH_LD	rs11038919	11:46585781-46585781	G	intron_variant	MODIFIER	AMBRA1	ENSG00000110497	Transcript	ENST00000526606.1	protein_coding	-	1/2	-	-	-	-	-	-	-	rs11038919	-	-1	cds_end_NF	HGNC	25990	-	-	-	-	0.1623	-	-	-	-	-	-	-	-	9.63	0.527033
HIGH_LD	rs11038919	11:46585781-46585781	G	intron_variant	MODIFIER	AMBRA1	ENSG00000110497	Transcript	ENST00000528950.1	protein_coding	-	1/16	-	-	-	-	-	-	-	rs11038919	-	-1	-	HGNC	25990	-	-	-	-	0.1623	-	-	-	-	-	-	-	-	9.63	0.527033
HIGH_LD	rs11038919	11:46585781-46585781	G	intron_variant,non_coding_transcript_variant	MODIFIER	AMBRA1	ENSG00000110497	Transcript	ENST00000531542.1	processed_transcript	-	1/3	-	-	-	-	-	-	-	rs11038919	-	-1	-	HGNC	25990	-	-	-	-	0.1623	-	-	-	-	-	-	-	-	9.63	0.527033
HIGH_LD	rs11038919	11:46585781-46585781	G	intron_variant	MODIFIER	AMBRA1	ENSG00000110497	Transcript	ENST00000533727.1	protein_coding	-	1/17	-	-	-	-	-	-	-	rs11038919	-	-1	-	HGNC	25990	-	-	-	-	0.1623	-	-	-	-	-	-	-	-	9.63	0.527033
HIGH_LD	rs11038919	11:46585781-46585781	G	intron_variant	MODIFIER	AMBRA1	ENSG00000110497	Transcript	ENST00000534300.1	protein_coding	-	1/16	-	-	-	-	-	-	-	rs11038919	-	-1	-	HGNC	25990	-	-	-	-	0.1623	-	-	-	-	-	-	-	-	9.63	0.527033
HIGH_LD	rs11038919	11:46585781-46585781	G	regulatory_region_variant	MODIFIER	-	-	RegulatoryFeature	ENSR00001003348	CTCF_binding_site	-	-	-	-	-	-	-	-	-	rs11038919	-	-	-	-	-	-	-	-	-	0.1623	-	-	-	-	-	-	-	-	9.63	0.527033
HIGH_LD	rs112705011	11:46589107-46589107	T	intron_variant	MODIFIER	AMBRA1	ENSG00000110497	Transcript	ENST00000298834.3	protein_coding	-	1/16	-	-	-	-	-	-	-	rs112705011	-	-1	-	HGNC	25990	-	-	-	-	0.1118	-	-	-	-	-	-	-	-	0.553	-0.238483
HIGH_LD	rs112705011	11:46589107-46589107	T	intron_variant	MODIFIER	AMBRA1	ENSG00000110497	Transcript	ENST00000314845.3	protein_coding	-	1/18	-	-	-	-	-	-	-	rs112705011	-	-1	-	HGNC	25990	-	-	-	-	0.1118	-	-	-	-	-	-	-	-	0.553	-0.238483
HIGH_LD	rs112705011	11:46589107-46589107	T	intron_variant	MODIFIER	AMBRA1	ENSG00000110497	Transcript	ENST00000426438.1	protein_coding	-	1/16	-	-	-	-	-	-	-	rs112705011	-	-1	-	HGNC	25990	-	-	-	-	0.1118	-	-	-	-	-	-	-	-	0.553	-0.238483
HIGH_LD	rs112705011	11:46589107-46589107	T	intron_variant	MODIFIER	AMBRA1	ENSG00000110497	Transcript	ENST00000458649.2	protein_coding	-	1/17	-	-	-	-	-	-	-	rs112705011	-	-1	-	HGNC	25990	-	-	-	-	0.1118	-	-	-	-	-	-	-	-	0.553	-0.238483
HIGH_LD	rs112705011	11:46589107-46589107	T	intron_variant	MODIFIER	AMBRA1	ENSG00000110497	Transcript	ENST00000526606.1	protein_coding	-	1/2	-	-	-	-	-	-	-	rs112705011	-	-1	cds_end_NF	HGNC	25990	-	-	-	-	0.1118	-	-	-	-	-	-	-	-	0.553	-0.238483
HIGH_LD	rs112705011	11:46589107-46589107	T	intron_variant	MODIFIER	AMBRA1	ENSG00000110497	Transcript	ENST00000528950.1	protein_coding	-	1/16	-	-	-	-	-	-	-	rs112705011	-	-1	-	HGNC	25990	-	-	-	-	0.1118	-	-	-	-	-	-	-	-	0.553	-0.238483
HIGH_LD	rs112705011	11:46589107-46589107	T	intron_variant,non_coding_transcript_variant	MODIFIER	AMBRA1	ENSG00000110497	Transcript	ENST00000531542.1	processed_transcript	-	1/3	-	-	-	-	-	-	-	rs112705011	-	-1	-	HGNC	25990	-	-	-	-	0.1118	-	-	-	-	-	-	-	-	0.553	-0.238483
HIGH_LD	rs112705011	11:46589107-46589107	T	intron_variant	MODIFIER	AMBRA1	ENSG00000110497	Transcript	ENST00000533727.1	protein_coding	-	1/17	-	-	-	-	-	-	-	rs112705011	-	-1	-	HGNC	25990	-	-	-	-	0.1118	-	-	-	-	-	-	-	-	0.553	-0.238483
HIGH_LD	rs112705011	11:46589107-46589107	T	intron_variant	MODIFIER	AMBRA1	ENSG00000110497	Transcript	ENST00000534300.1	protein_coding	-	1/16	-	-	-	-	-	-	-	rs112705011	-	-1	-	HGNC	25990	-	-	-	-	0.1118	-	-	-	-	-	-	-	-	0.553	-0.238483
HIGH_LD	rs537004762	11:46590322-46590322	A	intron_variant	MODIFIER	AMBRA1	ENSG00000110497	Transcript	ENST00000298834.3	protein_coding	-	1/16	-	-	-	-	-	-	-	rs537004762	-	-1	-	HGNC	25990	-	-	-	-	0.2198	-	-	-	-	-	-	-	-	0.324	-0.31688
HIGH_LD	rs537004762	11:46590322-46590322	AA	intron_variant	MODIFIER	AMBRA1	ENSG00000110497	Transcript	ENST00000298834.3	protein_coding	-	1/16	-	-	-	-	-	-	-	rs537004762	-	-1	-	HGNC	25990	-	-	-	-	-	-	-	-	-	-	-	-	-	0.316	-0.320735
HIGH_LD	rs537004762	11:46590322-46590322	AAA	intron_variant	MODIFIER	AMBRA1	ENSG00000110497	Transcript	ENST00000298834.3	protein_coding	-	1/16	-	-	-	-	-	-	-	rs537004762	-	-1	-	HGNC	25990	-	-	-	-	-	-	-	-	-	-	-	-	-	-	-
HIGH_LD	rs537004762	11:46590322-46590322	A	intron_variant	MODIFIER	AMBRA1	ENSG00000110497	Transcript	ENST00000314845.3	protein_coding	-	1/18	-	-	-	-	-	-	-	rs537004762	-	-1	-	HGNC	25990	-	-	-	-	0.2198	-	-	-	-	-	-	-	-	0.324	-0.31688
HIGH_LD	rs537004762	11:46590322-46590322	AA	intron_variant	MODIFIER	AMBRA1	ENSG00000110497	Transcript	ENST00000314845.3	protein_coding	-	1/18	-	-	-	-	-	-	-	rs537004762	-	-1	-	HGNC	25990	-	-	-	-	-	-	-	-	-	-	-	-	-	0.316	-0.320735
HIGH_LD	rs537004762	11:46590322-46590322	AAA	intron_variant	MODIFIER	AMBRA1	ENSG00000110497	Transcript	ENST00000314845.3	protein_coding	-	1/18	-	-	-	-	-	-	-	rs537004762	-	-1	-	HGNC	25990	-	-	-	-	-	-	-	-	-	-	-	-	-	-	-
HIGH_LD	rs537004762	11:46590322-46590322	A	intron_variant	MODIFIER	AMBRA1	ENSG00000110497	Transcript	ENST00000426438.1	protein_coding	-	1/16	-	-	-	-	-	-	-	rs537004762	-	-1	-	HGNC	25990	-	-	-	-	0.2198	-	-	-	-	-	-	-	-	0.324	-0.31688
HIGH_LD	rs537004762	11:46590322-46590322	AA	intron_variant	MODIFIER	AMBRA1	ENSG00000110497	Transcript	ENST00000426438.1	protein_coding	-	1/16	-	-	-	-	-	-	-	rs537004762	-	-1	-	HGNC	25990	-	-	-	-	-	-	-	-	-	-	-	-	-	0.316	-0.320735
HIGH_LD	rs537004762	11:46590322-46590322	AAA	intron_variant	MODIFIER	AMBRA1	ENSG00000110497	Transcript	ENST00000426438.1	protein_coding	-	1/16	-	-	-	-	-	-	-	rs537004762	-	-1	-	HGNC	25990	-	-	-	-	-	-	-	-	-	-	-	-	-	-	-
HIGH_LD	rs537004762	11:46590322-46590322	A	intron_variant	MODIFIER	AMBRA1	ENSG00000110497	Transcript	ENST00000458649.2	protein_coding	-	1/17	-	-	-	-	-	-	-	rs537004762	-	-1	-	HGNC	25990	-	-	-	-	0.2198	-	-	-	-	-	-	-	-	0.324	-0.31688
HIGH_LD	rs537004762	11:46590322-46590322	AA	intron_variant	MODIFIER	AMBRA1	ENSG00000110497	Transcript	ENST00000458649.2	protein_coding	-	1/17	-	-	-	-	-	-	-	rs537004762	-	-1	-	HGNC	25990	-	-	-	-	-	-	-	-	-	-	-	-	-	0.316	-0.320735
HIGH_LD	rs537004762	11:46590322-46590322	AAA	intron_variant	MODIFIER	AMBRA1	ENSG00000110497	Transcript	ENST00000458649.2	protein_coding	-	1/17	-	-	-	-	-	-	-	rs537004762	-	-1	-	HGNC	25990	-	-	-	-	-	-	-	-	-	-	-	-	-	-	-
HIGH_LD	rs537004762	11:46590322-46590322	A	intron_variant	MODIFIER	AMBRA1	ENSG00000110497	Transcript	ENST00000526606.1	protein_coding	-	1/2	-	-	-	-	-	-	-	rs537004762	-	-1	cds_end_NF	HGNC	25990	-	-	-	-	0.2198	-	-	-	-	-	-	-	-	0.324	-0.31688
HIGH_LD	rs537004762	11:46590322-46590322	AA	intron_variant	MODIFIER	AMBRA1	ENSG00000110497	Transcript	ENST00000526606.1	protein_coding	-	1/2	-	-	-	-	-	-	-	rs537004762	-	-1	cds_end_NF	HGNC	25990	-	-	-	-	-	-	-	-	-	-	-	-	-	0.316	-0.320735
HIGH_LD	rs537004762	11:46590322-46590322	AAA	intron_variant	MODIFIER	AMBRA1	ENSG00000110497	Transcript	ENST00000526606.1	protein_coding	-	1/2	-	-	-	-	-	-	-	rs537004762	-	-1	cds_end_NF	HGNC	25990	-	-	-	-	-	-	-	-	-	-	-	-	-	-	-
HIGH_LD	rs537004762	11:46590322-46590322	A	intron_variant	MODIFIER	AMBRA1	ENSG00000110497	Transcript	ENST00000528950.1	protein_coding	-	1/16	-	-	-	-	-	-	-	rs537004762	-	-1	-	HGNC	25990	-	-	-	-	0.2198	-	-	-	-	-	-	-	-	0.324	-0.31688
HIGH_LD	rs537004762	11:46590322-46590322	AA	intron_variant	MODIFIER	AMBRA1	ENSG00000110497	Transcript	ENST00000528950.1	protein_coding	-	1/16	-	-	-	-	-	-	-	rs537004762	-	-1	-	HGNC	25990	-	-	-	-	-	-	-	-	-	-	-	-	-	0.316	-0.320735
HIGH_LD	rs537004762	11:46590322-46590322	AAA	intron_variant	MODIFIER	AMBRA1	ENSG00000110497	Transcript	ENST00000528950.1	protein_coding	-	1/16	-	-	-	-	-	-	-	rs537004762	-	-1	-	HGNC	25990	-	-	-	-	-	-	-	-	-	-	-	-	-	-	-
HIGH_LD	rs537004762	11:46590322-46590322	A	intron_variant,non_coding_transcript_variant	MODIFIER	AMBRA1	ENSG00000110497	Transcript	ENST00000531542.1	processed_transcript	-	1/3	-	-	-	-	-	-	-	rs537004762	-	-1	-	HGNC	25990	-	-	-	-	0.2198	-	-	-	-	-	-	-	-	0.324	-0.31688
HIGH_LD	rs537004762	11:46590322-46590322	AA	intron_variant,non_coding_transcript_variant	MODIFIER	AMBRA1	ENSG00000110497	Transcript	ENST00000531542.1	processed_transcript	-	1/3	-	-	-	-	-	-	-	rs537004762	-	-1	-	HGNC	25990	-	-	-	-	-	-	-	-	-	-	-	-	-	0.316	-0.320735
HIGH_LD	rs537004762	11:46590322-46590322	AAA	intron_variant,non_coding_transcript_variant	MODIFIER	AMBRA1	ENSG00000110497	Transcript	ENST00000531542.1	processed_transcript	-	1/3	-	-	-	-	-	-	-	rs537004762	-	-1	-	HGNC	25990	-	-	-	-	-	-	-	-	-	-	-	-	-	-	-
HIGH_LD	rs537004762	11:46590322-46590322	A	intron_variant	MODIFIER	AMBRA1	ENSG00000110497	Transcript	ENST00000533727.1	protein_coding	-	1/17	-	-	-	-	-	-	-	rs537004762	-	-1	-	HGNC	25990	-	-	-	-	0.2198	-	-	-	-	-	-	-	-	0.324	-0.31688
HIGH_LD	rs537004762	11:46590322-46590322	AA	intron_variant	MODIFIER	AMBRA1	ENSG00000110497	Transcript	ENST00000533727.1	protein_coding	-	1/17	-	-	-	-	-	-	-	rs537004762	-	-1	-	HGNC	25990	-	-	-	-	-	-	-	-	-	-	-	-	-	0.316	-0.320735
HIGH_LD	rs537004762	11:46590322-46590322	AAA	intron_variant	MODIFIER	AMBRA1	ENSG00000110497	Transcript	ENST00000533727.1	protein_coding	-	1/17	-	-	-	-	-	-	-	rs537004762	-	-1	-	HGNC	25990	-	-	-	-	-	-	-	-	-	-	-	-	-	-	-
HIGH_LD	rs537004762	11:46590322-46590322	A	intron_variant	MODIFIER	AMBRA1	ENSG00000110497	Transcript	ENST00000534300.1	protein_coding	-	1/16	-	-	-	-	-	-	-	rs537004762	-	-1	-	HGNC	25990	-	-	-	-	0.2198	-	-	-	-	-	-	-	-	0.324	-0.31688
HIGH_LD	rs537004762	11:46590322-46590322	AA	intron_variant	MODIFIER	AMBRA1	ENSG00000110497	Transcript	ENST00000534300.1	protein_coding	-	1/16	-	-	-	-	-	-	-	rs537004762	-	-1	-	HGNC	25990	-	-	-	-	-	-	-	-	-	-	-	-	-	0.316	-0.320735
HIGH_LD	rs537004762	11:46590322-46590322	AAA	intron_variant	MODIFIER	AMBRA1	ENSG00000110497	Transcript	ENST00000534300.1	protein_coding	-	1/16	-	-	-	-	-	-	-	rs537004762	-	-1	-	HGNC	25990	-	-	-	-	-	-	-	-	-	-	-	-	-	-	-
HIGH_LD	rs537004762	11:46590322-46590322	A	regulatory_region_variant	MODIFIER	-	-	RegulatoryFeature	ENSR00001003352	enhancer	-	-	-	-	-	-	-	-	-	rs537004762	-	-	-	-	-	-	-	-	-	0.2198	-	-	-	-	-	-	-	-	0.324	-0.31688
HIGH_LD	rs537004762	11:46590322-46590322	AA	regulatory_region_variant	MODIFIER	-	-	RegulatoryFeature	ENSR00001003352	enhancer	-	-	-	-	-	-	-	-	-	rs537004762	-	-	-	-	-	-	-	-	-	-	-	-	-	-	-	-	-	-	0.316	-0.320735
HIGH_LD	rs537004762	11:46590322-46590322	AAA	regulatory_region_variant	MODIFIER	-	-	RegulatoryFeature	ENSR00001003352	enhancer	-	-	-	-	-	-	-	-	-	rs537004762	-	-	-	-	-	-	-	-	-	-	-	-	-	-	-	-	-	-	-	-
HIGH_LD	rs79445785	11:46590943-46590943	T	intron_variant	MODIFIER	AMBRA1	ENSG00000110497	Transcript	ENST00000298834.3	protein_coding	-	1/16	-	-	-	-	-	-	-	rs79445785	-	-1	-	HGNC	25990	-	-	-	-	0.1108	-	-	-	-	-	-	-	-	1.472	-0.092529
HIGH_LD	rs79445785	11:46590943-46590943	T	intron_variant	MODIFIER	AMBRA1	ENSG00000110497	Transcript	ENST00000314845.3	protein_coding	-	1/18	-	-	-	-	-	-	-	rs79445785	-	-1	-	HGNC	25990	-	-	-	-	0.1108	-	-	-	-	-	-	-	-	1.472	-0.092529
HIGH_LD	rs79445785	11:46590943-46590943	T	intron_variant	MODIFIER	AMBRA1	ENSG00000110497	Transcript	ENST00000426438.1	protein_coding	-	1/16	-	-	-	-	-	-	-	rs79445785	-	-1	-	HGNC	25990	-	-	-	-	0.1108	-	-	-	-	-	-	-	-	1.472	-0.092529
HIGH_LD	rs79445785	11:46590943-46590943	T	intron_variant	MODIFIER	AMBRA1	ENSG00000110497	Transcript	ENST00000458649.2	protein_coding	-	1/17	-	-	-	-	-	-	-	rs79445785	-	-1	-	HGNC	25990	-	-	-	-	0.1108	-	-	-	-	-	-	-	-	1.472	-0.092529
HIGH_LD	rs79445785	11:46590943-46590943	T	intron_variant	MODIFIER	AMBRA1	ENSG00000110497	Transcript	ENST00000526606.1	protein_coding	-	1/2	-	-	-	-	-	-	-	rs79445785	-	-1	cds_end_NF	HGNC	25990	-	-	-	-	0.1108	-	-	-	-	-	-	-	-	1.472	-0.092529
HIGH_LD	rs79445785	11:46590943-46590943	T	intron_variant	MODIFIER	AMBRA1	ENSG00000110497	Transcript	ENST00000528950.1	protein_coding	-	1/16	-	-	-	-	-	-	-	rs79445785	-	-1	-	HGNC	25990	-	-	-	-	0.1108	-	-	-	-	-	-	-	-	1.472	-0.092529
HIGH_LD	rs79445785	11:46590943-46590943	T	intron_variant,non_coding_transcript_variant	MODIFIER	AMBRA1	ENSG00000110497	Transcript	ENST00000531542.1	processed_transcript	-	1/3	-	-	-	-	-	-	-	rs79445785	-	-1	-	HGNC	25990	-	-	-	-	0.1108	-	-	-	-	-	-	-	-	1.472	-0.092529
HIGH_LD	rs79445785	11:46590943-46590943	T	intron_variant	MODIFIER	AMBRA1	ENSG00000110497	Transcript	ENST00000533727.1	protein_coding	-	1/17	-	-	-	-	-	-	-	rs79445785	-	-1	-	HGNC	25990	-	-	-	-	0.1108	-	-	-	-	-	-	-	-	1.472	-0.092529
HIGH_LD	rs79445785	11:46590943-46590943	T	intron_variant	MODIFIER	AMBRA1	ENSG00000110497	Transcript	ENST00000534300.1	protein_coding	-	1/16	-	-	-	-	-	-	-	rs79445785	-	-1	-	HGNC	25990	-	-	-	-	0.1108	-	-	-	-	-	-	-	-	1.472	-0.092529
HIGH_LD	rs532837681	11:46595213-46595213	T	intron_variant	MODIFIER	AMBRA1	ENSG00000110497	Transcript	ENST00000298834.3	protein_coding	-	1/16	-	-	-	-	-	-	-	rs532837681	-	-1	-	HGNC	25990	-	-	-	-	0.2011	-	-	-	-	-	-	-	-	5.591	0.183227
HIGH_LD	rs532837681	11:46595213-46595213	TT	intron_variant	MODIFIER	AMBRA1	ENSG00000110497	Transcript	ENST00000298834.3	protein_coding	-	1/16	-	-	-	-	-	-	-	rs532837681	-	-1	-	HGNC	25990	-	-	-	-	-	-	-	-	-	-	-	-	-	5.532	0.179372
HIGH_LD	rs532837681	11:46595213-46595213	TTT	intron_variant	MODIFIER	AMBRA1	ENSG00000110497	Transcript	ENST00000298834.3	protein_coding	-	1/16	-	-	-	-	-	-	-	rs532837681	-	-1	-	HGNC	25990	-	-	-	-	-	-	-	-	-	-	-	-	-	5.473	0.175517
HIGH_LD	rs532837681	11:46595213-46595213	TTTT	intron_variant	MODIFIER	AMBRA1	ENSG00000110497	Transcript	ENST00000298834.3	protein_coding	-	1/16	-	-	-	-	-	-	-	rs532837681	-	-1	-	HGNC	25990	-	-	-	-	-	-	-	-	-	-	-	-	-	-	-
HIGH_LD	rs532837681	11:46595213-46595213	T	intron_variant	MODIFIER	AMBRA1	ENSG00000110497	Transcript	ENST00000314845.3	protein_coding	-	1/18	-	-	-	-	-	-	-	rs532837681	-	-1	-	HGNC	25990	-	-	-	-	0.2011	-	-	-	-	-	-	-	-	5.591	0.183227
HIGH_LD	rs532837681	11:46595213-46595213	TT	intron_variant	MODIFIER	AMBRA1	ENSG00000110497	Transcript	ENST00000314845.3	protein_coding	-	1/18	-	-	-	-	-	-	-	rs532837681	-	-1	-	HGNC	25990	-	-	-	-	-	-	-	-	-	-	-	-	-	5.532	0.179372
HIGH_LD	rs532837681	11:46595213-46595213	TTT	intron_variant	MODIFIER	AMBRA1	ENSG00000110497	Transcript	ENST00000314845.3	protein_coding	-	1/18	-	-	-	-	-	-	-	rs532837681	-	-1	-	HGNC	25990	-	-	-	-	-	-	-	-	-	-	-	-	-	5.473	0.175517
HIGH_LD	rs532837681	11:46595213-46595213	TTTT	intron_variant	MODIFIER	AMBRA1	ENSG00000110497	Transcript	ENST00000314845.3	protein_coding	-	1/18	-	-	-	-	-	-	-	rs532837681	-	-1	-	HGNC	25990	-	-	-	-	-	-	-	-	-	-	-	-	-	-	-
HIGH_LD	rs532837681	11:46595213-46595213	T	intron_variant	MODIFIER	AMBRA1	ENSG00000110497	Transcript	ENST00000426438.1	protein_coding	-	1/16	-	-	-	-	-	-	-	rs532837681	-	-1	-	HGNC	25990	-	-	-	-	0.2011	-	-	-	-	-	-	-	-	5.591	0.183227
HIGH_LD	rs532837681	11:46595213-46595213	TT	intron_variant	MODIFIER	AMBRA1	ENSG00000110497	Transcript	ENST00000426438.1	protein_coding	-	1/16	-	-	-	-	-	-	-	rs532837681	-	-1	-	HGNC	25990	-	-	-	-	-	-	-	-	-	-	-	-	-	5.532	0.179372
HIGH_LD	rs532837681	11:46595213-46595213	TTT	intron_variant	MODIFIER	AMBRA1	ENSG00000110497	Transcript	ENST00000426438.1	protein_coding	-	1/16	-	-	-	-	-	-	-	rs532837681	-	-1	-	HGNC	25990	-	-	-	-	-	-	-	-	-	-	-	-	-	5.473	0.175517
HIGH_LD	rs532837681	11:46595213-46595213	TTTT	intron_variant	MODIFIER	AMBRA1	ENSG00000110497	Transcript	ENST00000426438.1	protein_coding	-	1/16	-	-	-	-	-	-	-	rs532837681	-	-1	-	HGNC	25990	-	-	-	-	-	-	-	-	-	-	-	-	-	-	-
HIGH_LD	rs532837681	11:46595213-46595213	T	intron_variant	MODIFIER	AMBRA1	ENSG00000110497	Transcript	ENST00000458649.2	protein_coding	-	1/17	-	-	-	-	-	-	-	rs532837681	-	-1	-	HGNC	25990	-	-	-	-	0.2011	-	-	-	-	-	-	-	-	5.591	0.183227
HIGH_LD	rs532837681	11:46595213-46595213	TT	intron_variant	MODIFIER	AMBRA1	ENSG00000110497	Transcript	ENST00000458649.2	protein_coding	-	1/17	-	-	-	-	-	-	-	rs532837681	-	-1	-	HGNC	25990	-	-	-	-	-	-	-	-	-	-	-	-	-	5.532	0.179372
HIGH_LD	rs532837681	11:46595213-46595213	TTT	intron_variant	MODIFIER	AMBRA1	ENSG00000110497	Transcript	ENST00000458649.2	protein_coding	-	1/17	-	-	-	-	-	-	-	rs532837681	-	-1	-	HGNC	25990	-	-	-	-	-	-	-	-	-	-	-	-	-	5.473	0.175517
HIGH_LD	rs532837681	11:46595213-46595213	TTTT	intron_variant	MODIFIER	AMBRA1	ENSG00000110497	Transcript	ENST00000458649.2	protein_coding	-	1/17	-	-	-	-	-	-	-	rs532837681	-	-1	-	HGNC	25990	-	-	-	-	-	-	-	-	-	-	-	-	-	-	-
HIGH_LD	rs532837681	11:46595213-46595213	T	intron_variant	MODIFIER	AMBRA1	ENSG00000110497	Transcript	ENST00000526606.1	protein_coding	-	1/2	-	-	-	-	-	-	-	rs532837681	-	-1	cds_end_NF	HGNC	25990	-	-	-	-	0.2011	-	-	-	-	-	-	-	-	5.591	0.183227
HIGH_LD	rs532837681	11:46595213-46595213	TT	intron_variant	MODIFIER	AMBRA1	ENSG00000110497	Transcript	ENST00000526606.1	protein_coding	-	1/2	-	-	-	-	-	-	-	rs532837681	-	-1	cds_end_NF	HGNC	25990	-	-	-	-	-	-	-	-	-	-	-	-	-	5.532	0.179372
HIGH_LD	rs532837681	11:46595213-46595213	TTT	intron_variant	MODIFIER	AMBRA1	ENSG00000110497	Transcript	ENST00000526606.1	protein_coding	-	1/2	-	-	-	-	-	-	-	rs532837681	-	-1	cds_end_NF	HGNC	25990	-	-	-	-	-	-	-	-	-	-	-	-	-	5.473	0.175517
HIGH_LD	rs532837681	11:46595213-46595213	TTTT	intron_variant	MODIFIER	AMBRA1	ENSG00000110497	Transcript	ENST00000526606.1	protein_coding	-	1/2	-	-	-	-	-	-	-	rs532837681	-	-1	cds_end_NF	HGNC	25990	-	-	-	-	-	-	-	-	-	-	-	-	-	-	-
HIGH_LD	rs532837681	11:46595213-46595213	T	intron_variant	MODIFIER	AMBRA1	ENSG00000110497	Transcript	ENST00000528950.1	protein_coding	-	1/16	-	-	-	-	-	-	-	rs532837681	-	-1	-	HGNC	25990	-	-	-	-	0.2011	-	-	-	-	-	-	-	-	5.591	0.183227
HIGH_LD	rs532837681	11:46595213-46595213	TT	intron_variant	MODIFIER	AMBRA1	ENSG00000110497	Transcript	ENST00000528950.1	protein_coding	-	1/16	-	-	-	-	-	-	-	rs532837681	-	-1	-	HGNC	25990	-	-	-	-	-	-	-	-	-	-	-	-	-	5.532	0.179372
HIGH_LD	rs532837681	11:46595213-46595213	TTT	intron_variant	MODIFIER	AMBRA1	ENSG00000110497	Transcript	ENST00000528950.1	protein_coding	-	1/16	-	-	-	-	-	-	-	rs532837681	-	-1	-	HGNC	25990	-	-	-	-	-	-	-	-	-	-	-	-	-	5.473	0.175517
HIGH_LD	rs532837681	11:46595213-46595213	TTTT	intron_variant	MODIFIER	AMBRA1	ENSG00000110497	Transcript	ENST00000528950.1	protein_coding	-	1/16	-	-	-	-	-	-	-	rs532837681	-	-1	-	HGNC	25990	-	-	-	-	-	-	-	-	-	-	-	-	-	-	-
HIGH_LD	rs532837681	11:46595213-46595213	T	intron_variant,non_coding_transcript_variant	MODIFIER	AMBRA1	ENSG00000110497	Transcript	ENST00000531542.1	processed_transcript	-	1/3	-	-	-	-	-	-	-	rs532837681	-	-1	-	HGNC	25990	-	-	-	-	0.2011	-	-	-	-	-	-	-	-	5.591	0.183227
HIGH_LD	rs532837681	11:46595213-46595213	TT	intron_variant,non_coding_transcript_variant	MODIFIER	AMBRA1	ENSG00000110497	Transcript	ENST00000531542.1	processed_transcript	-	1/3	-	-	-	-	-	-	-	rs532837681	-	-1	-	HGNC	25990	-	-	-	-	-	-	-	-	-	-	-	-	-	5.532	0.179372
HIGH_LD	rs532837681	11:46595213-46595213	TTT	intron_variant,non_coding_transcript_variant	MODIFIER	AMBRA1	ENSG00000110497	Transcript	ENST00000531542.1	processed_transcript	-	1/3	-	-	-	-	-	-	-	rs532837681	-	-1	-	HGNC	25990	-	-	-	-	-	-	-	-	-	-	-	-	-	5.473	0.175517
HIGH_LD	rs532837681	11:46595213-46595213	TTTT	intron_variant,non_coding_transcript_variant	MODIFIER	AMBRA1	ENSG00000110497	Transcript	ENST00000531542.1	processed_transcript	-	1/3	-	-	-	-	-	-	-	rs532837681	-	-1	-	HGNC	25990	-	-	-	-	-	-	-	-	-	-	-	-	-	-	-
HIGH_LD	rs532837681	11:46595213-46595213	T	intron_variant	MODIFIER	AMBRA1	ENSG00000110497	Transcript	ENST00000533727.1	protein_coding	-	1/17	-	-	-	-	-	-	-	rs532837681	-	-1	-	HGNC	25990	-	-	-	-	0.2011	-	-	-	-	-	-	-	-	5.591	0.183227
HIGH_LD	rs532837681	11:46595213-46595213	TT	intron_variant	MODIFIER	AMBRA1	ENSG00000110497	Transcript	ENST00000533727.1	protein_coding	-	1/17	-	-	-	-	-	-	-	rs532837681	-	-1	-	HGNC	25990	-	-	-	-	-	-	-	-	-	-	-	-	-	5.532	0.179372
HIGH_LD	rs532837681	11:46595213-46595213	TTT	intron_variant	MODIFIER	AMBRA1	ENSG00000110497	Transcript	ENST00000533727.1	protein_coding	-	1/17	-	-	-	-	-	-	-	rs532837681	-	-1	-	HGNC	25990	-	-	-	-	-	-	-	-	-	-	-	-	-	5.473	0.175517
HIGH_LD	rs532837681	11:46595213-46595213	TTTT	intron_variant	MODIFIER	AMBRA1	ENSG00000110497	Transcript	ENST00000533727.1	protein_coding	-	1/17	-	-	-	-	-	-	-	rs532837681	-	-1	-	HGNC	25990	-	-	-	-	-	-	-	-	-	-	-	-	-	-	-
HIGH_LD	rs532837681	11:46595213-46595213	T	intron_variant	MODIFIER	AMBRA1	ENSG00000110497	Transcript	ENST00000534300.1	protein_coding	-	1/16	-	-	-	-	-	-	-	rs532837681	-	-1	-	HGNC	25990	-	-	-	-	0.2011	-	-	-	-	-	-	-	-	5.591	0.183227
HIGH_LD	rs532837681	11:46595213-46595213	TT	intron_variant	MODIFIER	AMBRA1	ENSG00000110497	Transcript	ENST00000534300.1	protein_coding	-	1/16	-	-	-	-	-	-	-	rs532837681	-	-1	-	HGNC	25990	-	-	-	-	-	-	-	-	-	-	-	-	-	5.532	0.179372
HIGH_LD	rs532837681	11:46595213-46595213	TTT	intron_variant	MODIFIER	AMBRA1	ENSG00000110497	Transcript	ENST00000534300.1	protein_coding	-	1/16	-	-	-	-	-	-	-	rs532837681	-	-1	-	HGNC	25990	-	-	-	-	-	-	-	-	-	-	-	-	-	5.473	0.175517
HIGH_LD	rs532837681	11:46595213-46595213	TTTT	intron_variant	MODIFIER	AMBRA1	ENSG00000110497	Transcript	ENST00000534300.1	protein_coding	-	1/16	-	-	-	-	-	-	-	rs532837681	-	-1	-	HGNC	25990	-	-	-	-	-	-	-	-	-	-	-	-	-	-	-
HIGH_LD	rs7104073	11:46596019-46596019	A	intron_variant	MODIFIER	AMBRA1	ENSG00000110497	Transcript	ENST00000298834.3	protein_coding	-	1/16	-	-	-	-	-	-	-	rs7104073	-	-1	-	HGNC	25990	-	-	-	-	-	-	-	-	-	-	-	-	-	0.32	-0.319037
HIGH_LD	rs7104073	11:46596019-46596019	G	intron_variant	MODIFIER	AMBRA1	ENSG00000110497	Transcript	ENST00000298834.3	protein_coding	-	1/16	-	-	-	-	-	-	-	rs7104073	-	-1	-	HGNC	25990	-	-	-	-	0.2504	-	-	-	-	-	-	-	-	0.3	-0.32833
HIGH_LD	rs7104073	11:46596019-46596019	A	intron_variant	MODIFIER	AMBRA1	ENSG00000110497	Transcript	ENST00000314845.3	protein_coding	-	1/18	-	-	-	-	-	-	-	rs7104073	-	-1	-	HGNC	25990	-	-	-	-	-	-	-	-	-	-	-	-	-	0.32	-0.319037
HIGH_LD	rs7104073	11:46596019-46596019	G	intron_variant	MODIFIER	AMBRA1	ENSG00000110497	Transcript	ENST00000314845.3	protein_coding	-	1/18	-	-	-	-	-	-	-	rs7104073	-	-1	-	HGNC	25990	-	-	-	-	0.2504	-	-	-	-	-	-	-	-	0.3	-0.32833
HIGH_LD	rs7104073	11:46596019-46596019	A	intron_variant	MODIFIER	AMBRA1	ENSG00000110497	Transcript	ENST00000426438.1	protein_coding	-	1/16	-	-	-	-	-	-	-	rs7104073	-	-1	-	HGNC	25990	-	-	-	-	-	-	-	-	-	-	-	-	-	0.32	-0.319037
HIGH_LD	rs7104073	11:46596019-46596019	G	intron_variant	MODIFIER	AMBRA1	ENSG00000110497	Transcript	ENST00000426438.1	protein_coding	-	1/16	-	-	-	-	-	-	-	rs7104073	-	-1	-	HGNC	25990	-	-	-	-	0.2504	-	-	-	-	-	-	-	-	0.3	-0.32833
HIGH_LD	rs7104073	11:46596019-46596019	A	intron_variant	MODIFIER	AMBRA1	ENSG00000110497	Transcript	ENST00000458649.2	protein_coding	-	1/17	-	-	-	-	-	-	-	rs7104073	-	-1	-	HGNC	25990	-	-	-	-	-	-	-	-	-	-	-	-	-	0.32	-0.319037
HIGH_LD	rs7104073	11:46596019-46596019	G	intron_variant	MODIFIER	AMBRA1	ENSG00000110497	Transcript	ENST00000458649.2	protein_coding	-	1/17	-	-	-	-	-	-	-	rs7104073	-	-1	-	HGNC	25990	-	-	-	-	0.2504	-	-	-	-	-	-	-	-	0.3	-0.32833
HIGH_LD	rs7104073	11:46596019-46596019	A	intron_variant	MODIFIER	AMBRA1	ENSG00000110497	Transcript	ENST00000526606.1	protein_coding	-	1/2	-	-	-	-	-	-	-	rs7104073	-	-1	cds_end_NF	HGNC	25990	-	-	-	-	-	-	-	-	-	-	-	-	-	0.32	-0.319037
HIGH_LD	rs7104073	11:46596019-46596019	G	intron_variant	MODIFIER	AMBRA1	ENSG00000110497	Transcript	ENST00000526606.1	protein_coding	-	1/2	-	-	-	-	-	-	-	rs7104073	-	-1	cds_end_NF	HGNC	25990	-	-	-	-	0.2504	-	-	-	-	-	-	-	-	0.3	-0.32833
HIGH_LD	rs7104073	11:46596019-46596019	A	intron_variant	MODIFIER	AMBRA1	ENSG00000110497	Transcript	ENST00000528950.1	protein_coding	-	1/16	-	-	-	-	-	-	-	rs7104073	-	-1	-	HGNC	25990	-	-	-	-	-	-	-	-	-	-	-	-	-	0.32	-0.319037
HIGH_LD	rs7104073	11:46596019-46596019	G	intron_variant	MODIFIER	AMBRA1	ENSG00000110497	Transcript	ENST00000528950.1	protein_coding	-	1/16	-	-	-	-	-	-	-	rs7104073	-	-1	-	HGNC	25990	-	-	-	-	0.2504	-	-	-	-	-	-	-	-	0.3	-0.32833
HIGH_LD	rs7104073	11:46596019-46596019	A	intron_variant,non_coding_transcript_variant	MODIFIER	AMBRA1	ENSG00000110497	Transcript	ENST00000531542.1	processed_transcript	-	1/3	-	-	-	-	-	-	-	rs7104073	-	-1	-	HGNC	25990	-	-	-	-	-	-	-	-	-	-	-	-	-	0.32	-0.319037
HIGH_LD	rs7104073	11:46596019-46596019	G	intron_variant,non_coding_transcript_variant	MODIFIER	AMBRA1	ENSG00000110497	Transcript	ENST00000531542.1	processed_transcript	-	1/3	-	-	-	-	-	-	-	rs7104073	-	-1	-	HGNC	25990	-	-	-	-	0.2504	-	-	-	-	-	-	-	-	0.3	-0.32833
HIGH_LD	rs7104073	11:46596019-46596019	A	intron_variant	MODIFIER	AMBRA1	ENSG00000110497	Transcript	ENST00000533727.1	protein_coding	-	1/17	-	-	-	-	-	-	-	rs7104073	-	-1	-	HGNC	25990	-	-	-	-	-	-	-	-	-	-	-	-	-	0.32	-0.319037
HIGH_LD	rs7104073	11:46596019-46596019	G	intron_variant	MODIFIER	AMBRA1	ENSG00000110497	Transcript	ENST00000533727.1	protein_coding	-	1/17	-	-	-	-	-	-	-	rs7104073	-	-1	-	HGNC	25990	-	-	-	-	0.2504	-	-	-	-	-	-	-	-	0.3	-0.32833
HIGH_LD	rs7104073	11:46596019-46596019	A	intron_variant	MODIFIER	AMBRA1	ENSG00000110497	Transcript	ENST00000534300.1	protein_coding	-	1/16	-	-	-	-	-	-	-	rs7104073	-	-1	-	HGNC	25990	-	-	-	-	-	-	-	-	-	-	-	-	-	0.32	-0.319037
HIGH_LD	rs7104073	11:46596019-46596019	G	intron_variant	MODIFIER	AMBRA1	ENSG00000110497	Transcript	ENST00000534300.1	protein_coding	-	1/16	-	-	-	-	-	-	-	rs7104073	-	-1	-	HGNC	25990	-	-	-	-	0.2504	-	-	-	-	-	-	-	-	0.3	-0.32833
HIGH_LD	rs7104073	11:46596019-46596019	A	regulatory_region_variant	MODIFIER	-	-	RegulatoryFeature	ENSR00001003355	promoter_flanking_region	-	-	-	-	-	-	-	-	-	rs7104073	-	-	-	-	-	-	-	-	-	-	-	-	-	-	-	-	-	-	0.32	-0.319037
HIGH_LD	rs7104073	11:46596019-46596019	G	regulatory_region_variant	MODIFIER	-	-	RegulatoryFeature	ENSR00001003355	promoter_flanking_region	-	-	-	-	-	-	-	-	-	rs7104073	-	-	-	-	-	-	-	-	-	0.2504	-	-	-	-	-	-	-	-	0.3	-0.32833
HIGH_LD	rs7481312	11:46596674-46596674	T	intron_variant	MODIFIER	AMBRA1	ENSG00000110497	Transcript	ENST00000298834.3	protein_coding	-	1/16	-	-	-	-	-	-	-	rs7481312	-	-1	-	HGNC	25990	-	-	-	-	0.1947	-	-	-	-	-	-	-	-	3.159	0.033797
HIGH_LD	rs7481312	11:46596674-46596674	T	intron_variant	MODIFIER	AMBRA1	ENSG00000110497	Transcript	ENST00000314845.3	protein_coding	-	1/18	-	-	-	-	-	-	-	rs7481312	-	-1	-	HGNC	25990	-	-	-	-	0.1947	-	-	-	-	-	-	-	-	3.159	0.033797
HIGH_LD	rs7481312	11:46596674-46596674	T	intron_variant	MODIFIER	AMBRA1	ENSG00000110497	Transcript	ENST00000426438.1	protein_coding	-	1/16	-	-	-	-	-	-	-	rs7481312	-	-1	-	HGNC	25990	-	-	-	-	0.1947	-	-	-	-	-	-	-	-	3.159	0.033797
HIGH_LD	rs7481312	11:46596674-46596674	T	intron_variant	MODIFIER	AMBRA1	ENSG00000110497	Transcript	ENST00000458649.2	protein_coding	-	1/17	-	-	-	-	-	-	-	rs7481312	-	-1	-	HGNC	25990	-	-	-	-	0.1947	-	-	-	-	-	-	-	-	3.159	0.033797
HIGH_LD	rs7481312	11:46596674-46596674	T	intron_variant	MODIFIER	AMBRA1	ENSG00000110497	Transcript	ENST00000526606.1	protein_coding	-	1/2	-	-	-	-	-	-	-	rs7481312	-	-1	cds_end_NF	HGNC	25990	-	-	-	-	0.1947	-	-	-	-	-	-	-	-	3.159	0.033797
HIGH_LD	rs7481312	11:46596674-46596674	T	intron_variant	MODIFIER	AMBRA1	ENSG00000110497	Transcript	ENST00000528950.1	protein_coding	-	1/16	-	-	-	-	-	-	-	rs7481312	-	-1	-	HGNC	25990	-	-	-	-	0.1947	-	-	-	-	-	-	-	-	3.159	0.033797
HIGH_LD	rs7481312	11:46596674-46596674	T	intron_variant,non_coding_transcript_variant	MODIFIER	AMBRA1	ENSG00000110497	Transcript	ENST00000531542.1	processed_transcript	-	1/3	-	-	-	-	-	-	-	rs7481312	-	-1	-	HGNC	25990	-	-	-	-	0.1947	-	-	-	-	-	-	-	-	3.159	0.033797
HIGH_LD	rs7481312	11:46596674-46596674	T	intron_variant	MODIFIER	AMBRA1	ENSG00000110497	Transcript	ENST00000533727.1	protein_coding	-	1/17	-	-	-	-	-	-	-	rs7481312	-	-1	-	HGNC	25990	-	-	-	-	0.1947	-	-	-	-	-	-	-	-	3.159	0.033797
HIGH_LD	rs7481312	11:46596674-46596674	T	intron_variant	MODIFIER	AMBRA1	ENSG00000110497	Transcript	ENST00000534300.1	protein_coding	-	1/16	-	-	-	-	-	-	-	rs7481312	-	-1	-	HGNC	25990	-	-	-	-	0.1947	-	-	-	-	-	-	-	-	3.159	0.033797
HIGH_LD	rs7481312	11:46596674-46596674	T	regulatory_region_variant	MODIFIER	-	-	RegulatoryFeature	ENSR00001003355	promoter_flanking_region	-	-	-	-	-	-	-	-	-	rs7481312	-	-	-	-	-	-	-	-	-	0.1947	-	-	-	-	-	-	-	-	3.159	0.033797
HIGH_LD	rs11038927	11:46599248-46599248	C	intron_variant	MODIFIER	AMBRA1	ENSG00000110497	Transcript	ENST00000298834.3	protein_coding	-	1/16	-	-	-	-	-	-	-	rs11038927	-	-1	-	HGNC	25990	-	-	-	-	0.3247	-	-	-	-	-	-	-	-	0.415	-0.280884
HIGH_LD	rs11038927	11:46599248-46599248	C	intron_variant	MODIFIER	AMBRA1	ENSG00000110497	Transcript	ENST00000314845.3	protein_coding	-	1/18	-	-	-	-	-	-	-	rs11038927	-	-1	-	HGNC	25990	-	-	-	-	0.3247	-	-	-	-	-	-	-	-	0.415	-0.280884
HIGH_LD	rs11038927	11:46599248-46599248	C	intron_variant	MODIFIER	AMBRA1	ENSG00000110497	Transcript	ENST00000426438.1	protein_coding	-	1/16	-	-	-	-	-	-	-	rs11038927	-	-1	-	HGNC	25990	-	-	-	-	0.3247	-	-	-	-	-	-	-	-	0.415	-0.280884
HIGH_LD	rs11038927	11:46599248-46599248	C	intron_variant	MODIFIER	AMBRA1	ENSG00000110497	Transcript	ENST00000458649.2	protein_coding	-	1/17	-	-	-	-	-	-	-	rs11038927	-	-1	-	HGNC	25990	-	-	-	-	0.3247	-	-	-	-	-	-	-	-	0.415	-0.280884
HIGH_LD	rs11038927	11:46599248-46599248	C	intron_variant	MODIFIER	AMBRA1	ENSG00000110497	Transcript	ENST00000526606.1	protein_coding	-	1/2	-	-	-	-	-	-	-	rs11038927	-	-1	cds_end_NF	HGNC	25990	-	-	-	-	0.3247	-	-	-	-	-	-	-	-	0.415	-0.280884
HIGH_LD	rs11038927	11:46599248-46599248	C	intron_variant	MODIFIER	AMBRA1	ENSG00000110497	Transcript	ENST00000528950.1	protein_coding	-	1/16	-	-	-	-	-	-	-	rs11038927	-	-1	-	HGNC	25990	-	-	-	-	0.3247	-	-	-	-	-	-	-	-	0.415	-0.280884
HIGH_LD	rs11038927	11:46599248-46599248	C	intron_variant,non_coding_transcript_variant	MODIFIER	AMBRA1	ENSG00000110497	Transcript	ENST00000531542.1	processed_transcript	-	1/3	-	-	-	-	-	-	-	rs11038927	-	-1	-	HGNC	25990	-	-	-	-	0.3247	-	-	-	-	-	-	-	-	0.415	-0.280884
HIGH_LD	rs11038927	11:46599248-46599248	C	intron_variant	MODIFIER	AMBRA1	ENSG00000110497	Transcript	ENST00000533727.1	protein_coding	-	1/17	-	-	-	-	-	-	-	rs11038927	-	-1	-	HGNC	25990	-	-	-	-	0.3247	-	-	-	-	-	-	-	-	0.415	-0.280884
HIGH_LD	rs11038927	11:46599248-46599248	C	intron_variant	MODIFIER	AMBRA1	ENSG00000110497	Transcript	ENST00000534300.1	protein_coding	-	1/16	-	-	-	-	-	-	-	rs11038927	-	-1	-	HGNC	25990	-	-	-	-	0.3247	-	-	-	-	-	-	-	-	0.415	-0.280884
HIGH_LD	rs200249207	11:46605281-46605281	C	intron_variant	MODIFIER	AMBRA1	ENSG00000110497	Transcript	ENST00000298834.3	protein_coding	-	1/16	-	-	-	-	-	-	-	rs200249207	-	-1	-	HGNC	25990	-	-	-	-	0.1609	-	-	-	-	-	-	-	-	2.91	0.018456
HIGH_LD	rs200249207	11:46605281-46605281	C	intron_variant	MODIFIER	AMBRA1	ENSG00000110497	Transcript	ENST00000314845.3	protein_coding	-	1/18	-	-	-	-	-	-	-	rs200249207	-	-1	-	HGNC	25990	-	-	-	-	0.1609	-	-	-	-	-	-	-	-	2.91	0.018456
HIGH_LD	rs200249207	11:46605281-46605281	C	intron_variant	MODIFIER	AMBRA1	ENSG00000110497	Transcript	ENST00000426438.1	protein_coding	-	1/16	-	-	-	-	-	-	-	rs200249207	-	-1	-	HGNC	25990	-	-	-	-	0.1609	-	-	-	-	-	-	-	-	2.91	0.018456
HIGH_LD	rs200249207	11:46605281-46605281	C	intron_variant	MODIFIER	AMBRA1	ENSG00000110497	Transcript	ENST00000458649.2	protein_coding	-	1/17	-	-	-	-	-	-	-	rs200249207	-	-1	-	HGNC	25990	-	-	-	-	0.1609	-	-	-	-	-	-	-	-	2.91	0.018456
HIGH_LD	rs200249207	11:46605281-46605281	C	intron_variant	MODIFIER	AMBRA1	ENSG00000110497	Transcript	ENST00000526606.1	protein_coding	-	1/2	-	-	-	-	-	-	-	rs200249207	-	-1	cds_end_NF	HGNC	25990	-	-	-	-	0.1609	-	-	-	-	-	-	-	-	2.91	0.018456
HIGH_LD	rs200249207	11:46605281-46605281	C	intron_variant	MODIFIER	AMBRA1	ENSG00000110497	Transcript	ENST00000528950.1	protein_coding	-	1/16	-	-	-	-	-	-	-	rs200249207	-	-1	-	HGNC	25990	-	-	-	-	0.1609	-	-	-	-	-	-	-	-	2.91	0.018456
HIGH_LD	rs200249207	11:46605281-46605281	C	intron_variant,non_coding_transcript_variant	MODIFIER	AMBRA1	ENSG00000110497	Transcript	ENST00000531542.1	processed_transcript	-	1/3	-	-	-	-	-	-	-	rs200249207	-	-1	-	HGNC	25990	-	-	-	-	0.1609	-	-	-	-	-	-	-	-	2.91	0.018456
HIGH_LD	rs200249207	11:46605281-46605281	C	intron_variant	MODIFIER	AMBRA1	ENSG00000110497	Transcript	ENST00000533727.1	protein_coding	-	1/17	-	-	-	-	-	-	-	rs200249207	-	-1	-	HGNC	25990	-	-	-	-	0.1609	-	-	-	-	-	-	-	-	2.91	0.018456
HIGH_LD	rs200249207	11:46605281-46605281	C	intron_variant	MODIFIER	AMBRA1	ENSG00000110497	Transcript	ENST00000534300.1	protein_coding	-	1/16	-	-	-	-	-	-	-	rs200249207	-	-1	-	HGNC	25990	-	-	-	-	0.1609	-	-	-	-	-	-	-	-	2.91	0.018456
HIGH_LD	rs200249207	11:46605281-46605281	C	regulatory_region_variant	MODIFIER	-	-	RegulatoryFeature	ENSR00001003356	promoter_flanking_region	-	-	-	-	-	-	-	-	-	rs200249207	-	-	-	-	-	-	-	-	-	0.1609	-	-	-	-	-	-	-	-	2.91	0.018456
HIGH_LD	rs35327580	11:46605817-46605817	G	intron_variant	MODIFIER	AMBRA1	ENSG00000110497	Transcript	ENST00000298834.3	protein_coding	-	1/16	-	-	-	-	-	-	-	rs35327580	-	-1	-	HGNC	25990	-	-	-	-	0.1983	-	-	-	-	-	-	-	-	0.849	-0.174203
HIGH_LD	rs35327580	11:46605817-46605817	T	intron_variant	MODIFIER	AMBRA1	ENSG00000110497	Transcript	ENST00000298834.3	protein_coding	-	1/16	-	-	-	-	-	-	-	rs35327580	-	-1	-	HGNC	25990	-	-	-	-	-	-	-	-	-	-	-	-	-	0.763	-0.190278
HIGH_LD	rs35327580	11:46605817-46605817	G	intron_variant	MODIFIER	AMBRA1	ENSG00000110497	Transcript	ENST00000314845.3	protein_coding	-	1/18	-	-	-	-	-	-	-	rs35327580	-	-1	-	HGNC	25990	-	-	-	-	0.1983	-	-	-	-	-	-	-	-	0.849	-0.174203
HIGH_LD	rs35327580	11:46605817-46605817	T	intron_variant	MODIFIER	AMBRA1	ENSG00000110497	Transcript	ENST00000314845.3	protein_coding	-	1/18	-	-	-	-	-	-	-	rs35327580	-	-1	-	HGNC	25990	-	-	-	-	-	-	-	-	-	-	-	-	-	0.763	-0.190278
HIGH_LD	rs35327580	11:46605817-46605817	G	intron_variant	MODIFIER	AMBRA1	ENSG00000110497	Transcript	ENST00000426438.1	protein_coding	-	1/16	-	-	-	-	-	-	-	rs35327580	-	-1	-	HGNC	25990	-	-	-	-	0.1983	-	-	-	-	-	-	-	-	0.849	-0.174203
HIGH_LD	rs35327580	11:46605817-46605817	T	intron_variant	MODIFIER	AMBRA1	ENSG00000110497	Transcript	ENST00000426438.1	protein_coding	-	1/16	-	-	-	-	-	-	-	rs35327580	-	-1	-	HGNC	25990	-	-	-	-	-	-	-	-	-	-	-	-	-	0.763	-0.190278
HIGH_LD	rs35327580	11:46605817-46605817	G	intron_variant	MODIFIER	AMBRA1	ENSG00000110497	Transcript	ENST00000458649.2	protein_coding	-	1/17	-	-	-	-	-	-	-	rs35327580	-	-1	-	HGNC	25990	-	-	-	-	0.1983	-	-	-	-	-	-	-	-	0.849	-0.174203
HIGH_LD	rs35327580	11:46605817-46605817	T	intron_variant	MODIFIER	AMBRA1	ENSG00000110497	Transcript	ENST00000458649.2	protein_coding	-	1/17	-	-	-	-	-	-	-	rs35327580	-	-1	-	HGNC	25990	-	-	-	-	-	-	-	-	-	-	-	-	-	0.763	-0.190278
HIGH_LD	rs35327580	11:46605817-46605817	G	intron_variant	MODIFIER	AMBRA1	ENSG00000110497	Transcript	ENST00000526606.1	protein_coding	-	1/2	-	-	-	-	-	-	-	rs35327580	-	-1	cds_end_NF	HGNC	25990	-	-	-	-	0.1983	-	-	-	-	-	-	-	-	0.849	-0.174203
HIGH_LD	rs35327580	11:46605817-46605817	T	intron_variant	MODIFIER	AMBRA1	ENSG00000110497	Transcript	ENST00000526606.1	protein_coding	-	1/2	-	-	-	-	-	-	-	rs35327580	-	-1	cds_end_NF	HGNC	25990	-	-	-	-	-	-	-	-	-	-	-	-	-	0.763	-0.190278
HIGH_LD	rs35327580	11:46605817-46605817	G	intron_variant	MODIFIER	AMBRA1	ENSG00000110497	Transcript	ENST00000528950.1	protein_coding	-	1/16	-	-	-	-	-	-	-	rs35327580	-	-1	-	HGNC	25990	-	-	-	-	0.1983	-	-	-	-	-	-	-	-	0.849	-0.174203
HIGH_LD	rs35327580	11:46605817-46605817	T	intron_variant	MODIFIER	AMBRA1	ENSG00000110497	Transcript	ENST00000528950.1	protein_coding	-	1/16	-	-	-	-	-	-	-	rs35327580	-	-1	-	HGNC	25990	-	-	-	-	-	-	-	-	-	-	-	-	-	0.763	-0.190278
HIGH_LD	rs35327580	11:46605817-46605817	G	intron_variant,non_coding_transcript_variant	MODIFIER	AMBRA1	ENSG00000110497	Transcript	ENST00000531542.1	processed_transcript	-	1/3	-	-	-	-	-	-	-	rs35327580	-	-1	-	HGNC	25990	-	-	-	-	0.1983	-	-	-	-	-	-	-	-	0.849	-0.174203
HIGH_LD	rs35327580	11:46605817-46605817	T	intron_variant,non_coding_transcript_variant	MODIFIER	AMBRA1	ENSG00000110497	Transcript	ENST00000531542.1	processed_transcript	-	1/3	-	-	-	-	-	-	-	rs35327580	-	-1	-	HGNC	25990	-	-	-	-	-	-	-	-	-	-	-	-	-	0.763	-0.190278
HIGH_LD	rs35327580	11:46605817-46605817	G	intron_variant	MODIFIER	AMBRA1	ENSG00000110497	Transcript	ENST00000533727.1	protein_coding	-	1/17	-	-	-	-	-	-	-	rs35327580	-	-1	-	HGNC	25990	-	-	-	-	0.1983	-	-	-	-	-	-	-	-	0.849	-0.174203
HIGH_LD	rs35327580	11:46605817-46605817	T	intron_variant	MODIFIER	AMBRA1	ENSG00000110497	Transcript	ENST00000533727.1	protein_coding	-	1/17	-	-	-	-	-	-	-	rs35327580	-	-1	-	HGNC	25990	-	-	-	-	-	-	-	-	-	-	-	-	-	0.763	-0.190278
HIGH_LD	rs35327580	11:46605817-46605817	G	intron_variant	MODIFIER	AMBRA1	ENSG00000110497	Transcript	ENST00000534300.1	protein_coding	-	1/16	-	-	-	-	-	-	-	rs35327580	-	-1	-	HGNC	25990	-	-	-	-	0.1983	-	-	-	-	-	-	-	-	0.849	-0.174203
HIGH_LD	rs35327580	11:46605817-46605817	T	intron_variant	MODIFIER	AMBRA1	ENSG00000110497	Transcript	ENST00000534300.1	protein_coding	-	1/16	-	-	-	-	-	-	-	rs35327580	-	-1	-	HGNC	25990	-	-	-	-	-	-	-	-	-	-	-	-	-	0.763	-0.190278
HIGH_LD	rs139362284	11:46607172-46607172	T	intron_variant	MODIFIER	AMBRA1	ENSG00000110497	Transcript	ENST00000298834.3	protein_coding	-	1/16	-	-	-	-	-	-	-	rs139362284	-	-1	-	HGNC	25990	-	-	-	-	0.2033	-	-	-	-	-	-	-	-	0.721	-0.198745
HIGH_LD	rs139362284	11:46607172-46607172	T	intron_variant	MODIFIER	AMBRA1	ENSG00000110497	Transcript	ENST00000314845.3	protein_coding	-	1/18	-	-	-	-	-	-	-	rs139362284	-	-1	-	HGNC	25990	-	-	-	-	0.2033	-	-	-	-	-	-	-	-	0.721	-0.198745
HIGH_LD	rs139362284	11:46607172-46607172	T	intron_variant	MODIFIER	AMBRA1	ENSG00000110497	Transcript	ENST00000426438.1	protein_coding	-	1/16	-	-	-	-	-	-	-	rs139362284	-	-1	-	HGNC	25990	-	-	-	-	0.2033	-	-	-	-	-	-	-	-	0.721	-0.198745
HIGH_LD	rs139362284	11:46607172-46607172	T	intron_variant	MODIFIER	AMBRA1	ENSG00000110497	Transcript	ENST00000458649.2	protein_coding	-	1/17	-	-	-	-	-	-	-	rs139362284	-	-1	-	HGNC	25990	-	-	-	-	0.2033	-	-	-	-	-	-	-	-	0.721	-0.198745
HIGH_LD	rs139362284	11:46607172-46607172	T	intron_variant	MODIFIER	AMBRA1	ENSG00000110497	Transcript	ENST00000526606.1	protein_coding	-	1/2	-	-	-	-	-	-	-	rs139362284	-	-1	cds_end_NF	HGNC	25990	-	-	-	-	0.2033	-	-	-	-	-	-	-	-	0.721	-0.198745
HIGH_LD	rs139362284	11:46607172-46607172	T	intron_variant	MODIFIER	AMBRA1	ENSG00000110497	Transcript	ENST00000528950.1	protein_coding	-	1/16	-	-	-	-	-	-	-	rs139362284	-	-1	-	HGNC	25990	-	-	-	-	0.2033	-	-	-	-	-	-	-	-	0.721	-0.198745
HIGH_LD	rs139362284	11:46607172-46607172	T	intron_variant,non_coding_transcript_variant	MODIFIER	AMBRA1	ENSG00000110497	Transcript	ENST00000531542.1	processed_transcript	-	1/3	-	-	-	-	-	-	-	rs139362284	-	-1	-	HGNC	25990	-	-	-	-	0.2033	-	-	-	-	-	-	-	-	0.721	-0.198745
HIGH_LD	rs139362284	11:46607172-46607172	T	intron_variant	MODIFIER	AMBRA1	ENSG00000110497	Transcript	ENST00000533727.1	protein_coding	-	1/17	-	-	-	-	-	-	-	rs139362284	-	-1	-	HGNC	25990	-	-	-	-	0.2033	-	-	-	-	-	-	-	-	0.721	-0.198745
HIGH_LD	rs139362284	11:46607172-46607172	T	intron_variant	MODIFIER	AMBRA1	ENSG00000110497	Transcript	ENST00000534300.1	protein_coding	-	1/16	-	-	-	-	-	-	-	rs139362284	-	-1	-	HGNC	25990	-	-	-	-	0.2033	-	-	-	-	-	-	-	-	0.721	-0.198745
HIGH_LD	rs12295266	11:46607954-46607954	C	intron_variant	MODIFIER	AMBRA1	ENSG00000110497	Transcript	ENST00000298834.3	protein_coding	-	1/16	-	-	-	-	-	-	-	rs12295266	-	-1	-	HGNC	25990	-	-	-	-	-	-	-	-	-	-	-	-	-	0.621	-0.221139
HIGH_LD	rs12295266	11:46607954-46607954	T	intron_variant	MODIFIER	AMBRA1	ENSG00000110497	Transcript	ENST00000298834.3	protein_coding	-	1/16	-	-	-	-	-	-	-	rs12295266	-	-1	-	HGNC	25990	-	-	-	-	0.1629	-	-	-	-	-	-	-	-	0.646	-0.21531
HIGH_LD	rs12295266	11:46607954-46607954	C	intron_variant	MODIFIER	AMBRA1	ENSG00000110497	Transcript	ENST00000314845.3	protein_coding	-	1/18	-	-	-	-	-	-	-	rs12295266	-	-1	-	HGNC	25990	-	-	-	-	-	-	-	-	-	-	-	-	-	0.621	-0.221139
HIGH_LD	rs12295266	11:46607954-46607954	T	intron_variant	MODIFIER	AMBRA1	ENSG00000110497	Transcript	ENST00000314845.3	protein_coding	-	1/18	-	-	-	-	-	-	-	rs12295266	-	-1	-	HGNC	25990	-	-	-	-	0.1629	-	-	-	-	-	-	-	-	0.646	-0.21531
HIGH_LD	rs12295266	11:46607954-46607954	C	intron_variant	MODIFIER	AMBRA1	ENSG00000110497	Transcript	ENST00000426438.1	protein_coding	-	1/16	-	-	-	-	-	-	-	rs12295266	-	-1	-	HGNC	25990	-	-	-	-	-	-	-	-	-	-	-	-	-	0.621	-0.221139
HIGH_LD	rs12295266	11:46607954-46607954	T	intron_variant	MODIFIER	AMBRA1	ENSG00000110497	Transcript	ENST00000426438.1	protein_coding	-	1/16	-	-	-	-	-	-	-	rs12295266	-	-1	-	HGNC	25990	-	-	-	-	0.1629	-	-	-	-	-	-	-	-	0.646	-0.21531
HIGH_LD	rs12295266	11:46607954-46607954	C	intron_variant	MODIFIER	AMBRA1	ENSG00000110497	Transcript	ENST00000458649.2	protein_coding	-	1/17	-	-	-	-	-	-	-	rs12295266	-	-1	-	HGNC	25990	-	-	-	-	-	-	-	-	-	-	-	-	-	0.621	-0.221139
HIGH_LD	rs12295266	11:46607954-46607954	T	intron_variant	MODIFIER	AMBRA1	ENSG00000110497	Transcript	ENST00000458649.2	protein_coding	-	1/17	-	-	-	-	-	-	-	rs12295266	-	-1	-	HGNC	25990	-	-	-	-	0.1629	-	-	-	-	-	-	-	-	0.646	-0.21531
HIGH_LD	rs12295266	11:46607954-46607954	C	intron_variant	MODIFIER	AMBRA1	ENSG00000110497	Transcript	ENST00000526606.1	protein_coding	-	1/2	-	-	-	-	-	-	-	rs12295266	-	-1	cds_end_NF	HGNC	25990	-	-	-	-	-	-	-	-	-	-	-	-	-	0.621	-0.221139
HIGH_LD	rs12295266	11:46607954-46607954	T	intron_variant	MODIFIER	AMBRA1	ENSG00000110497	Transcript	ENST00000526606.1	protein_coding	-	1/2	-	-	-	-	-	-	-	rs12295266	-	-1	cds_end_NF	HGNC	25990	-	-	-	-	0.1629	-	-	-	-	-	-	-	-	0.646	-0.21531
HIGH_LD	rs12295266	11:46607954-46607954	C	intron_variant	MODIFIER	AMBRA1	ENSG00000110497	Transcript	ENST00000528950.1	protein_coding	-	1/16	-	-	-	-	-	-	-	rs12295266	-	-1	-	HGNC	25990	-	-	-	-	-	-	-	-	-	-	-	-	-	0.621	-0.221139
HIGH_LD	rs12295266	11:46607954-46607954	T	intron_variant	MODIFIER	AMBRA1	ENSG00000110497	Transcript	ENST00000528950.1	protein_coding	-	1/16	-	-	-	-	-	-	-	rs12295266	-	-1	-	HGNC	25990	-	-	-	-	0.1629	-	-	-	-	-	-	-	-	0.646	-0.21531
HIGH_LD	rs12295266	11:46607954-46607954	C	intron_variant,non_coding_transcript_variant	MODIFIER	AMBRA1	ENSG00000110497	Transcript	ENST00000531542.1	processed_transcript	-	1/3	-	-	-	-	-	-	-	rs12295266	-	-1	-	HGNC	25990	-	-	-	-	-	-	-	-	-	-	-	-	-	0.621	-0.221139
HIGH_LD	rs12295266	11:46607954-46607954	T	intron_variant,non_coding_transcript_variant	MODIFIER	AMBRA1	ENSG00000110497	Transcript	ENST00000531542.1	processed_transcript	-	1/3	-	-	-	-	-	-	-	rs12295266	-	-1	-	HGNC	25990	-	-	-	-	0.1629	-	-	-	-	-	-	-	-	0.646	-0.21531
HIGH_LD	rs12295266	11:46607954-46607954	C	intron_variant	MODIFIER	AMBRA1	ENSG00000110497	Transcript	ENST00000533727.1	protein_coding	-	1/17	-	-	-	-	-	-	-	rs12295266	-	-1	-	HGNC	25990	-	-	-	-	-	-	-	-	-	-	-	-	-	0.621	-0.221139
HIGH_LD	rs12295266	11:46607954-46607954	T	intron_variant	MODIFIER	AMBRA1	ENSG00000110497	Transcript	ENST00000533727.1	protein_coding	-	1/17	-	-	-	-	-	-	-	rs12295266	-	-1	-	HGNC	25990	-	-	-	-	0.1629	-	-	-	-	-	-	-	-	0.646	-0.21531
HIGH_LD	rs12295266	11:46607954-46607954	C	intron_variant	MODIFIER	AMBRA1	ENSG00000110497	Transcript	ENST00000534300.1	protein_coding	-	1/16	-	-	-	-	-	-	-	rs12295266	-	-1	-	HGNC	25990	-	-	-	-	-	-	-	-	-	-	-	-	-	0.621	-0.221139
HIGH_LD	rs12295266	11:46607954-46607954	T	intron_variant	MODIFIER	AMBRA1	ENSG00000110497	Transcript	ENST00000534300.1	protein_coding	-	1/16	-	-	-	-	-	-	-	rs12295266	-	-1	-	HGNC	25990	-	-	-	-	0.1629	-	-	-	-	-	-	-	-	0.646	-0.21531
HIGH_LD	rs61882756	11:46610283-46610283	T	intron_variant	MODIFIER	AMBRA1	ENSG00000110497	Transcript	ENST00000298834.3	protein_coding	-	1/16	-	-	-	-	-	-	-	rs61882756	-	-1	-	HGNC	25990	-	-	-	-	0.1144	-	-	-	-	-	-	-	-	0.782	-0.186556
HIGH_LD	rs61882756	11:46610283-46610283	T	intron_variant	MODIFIER	AMBRA1	ENSG00000110497	Transcript	ENST00000314845.3	protein_coding	-	1/18	-	-	-	-	-	-	-	rs61882756	-	-1	-	HGNC	25990	-	-	-	-	0.1144	-	-	-	-	-	-	-	-	0.782	-0.186556
HIGH_LD	rs61882756	11:46610283-46610283	T	intron_variant	MODIFIER	AMBRA1	ENSG00000110497	Transcript	ENST00000426438.1	protein_coding	-	1/16	-	-	-	-	-	-	-	rs61882756	-	-1	-	HGNC	25990	-	-	-	-	0.1144	-	-	-	-	-	-	-	-	0.782	-0.186556
HIGH_LD	rs61882756	11:46610283-46610283	T	intron_variant	MODIFIER	AMBRA1	ENSG00000110497	Transcript	ENST00000458649.2	protein_coding	-	1/17	-	-	-	-	-	-	-	rs61882756	-	-1	-	HGNC	25990	-	-	-	-	0.1144	-	-	-	-	-	-	-	-	0.782	-0.186556
HIGH_LD	rs61882756	11:46610283-46610283	T	intron_variant	MODIFIER	AMBRA1	ENSG00000110497	Transcript	ENST00000526606.1	protein_coding	-	1/2	-	-	-	-	-	-	-	rs61882756	-	-1	cds_end_NF	HGNC	25990	-	-	-	-	0.1144	-	-	-	-	-	-	-	-	0.782	-0.186556
HIGH_LD	rs61882756	11:46610283-46610283	T	intron_variant	MODIFIER	AMBRA1	ENSG00000110497	Transcript	ENST00000528950.1	protein_coding	-	1/16	-	-	-	-	-	-	-	rs61882756	-	-1	-	HGNC	25990	-	-	-	-	0.1144	-	-	-	-	-	-	-	-	0.782	-0.186556
HIGH_LD	rs61882756	11:46610283-46610283	T	intron_variant,non_coding_transcript_variant	MODIFIER	AMBRA1	ENSG00000110497	Transcript	ENST00000531542.1	processed_transcript	-	1/3	-	-	-	-	-	-	-	rs61882756	-	-1	-	HGNC	25990	-	-	-	-	0.1144	-	-	-	-	-	-	-	-	0.782	-0.186556
HIGH_LD	rs61882756	11:46610283-46610283	T	intron_variant	MODIFIER	AMBRA1	ENSG00000110497	Transcript	ENST00000533727.1	protein_coding	-	1/17	-	-	-	-	-	-	-	rs61882756	-	-1	-	HGNC	25990	-	-	-	-	0.1144	-	-	-	-	-	-	-	-	0.782	-0.186556
HIGH_LD	rs61882756	11:46610283-46610283	T	intron_variant	MODIFIER	AMBRA1	ENSG00000110497	Transcript	ENST00000534300.1	protein_coding	-	1/16	-	-	-	-	-	-	-	rs61882756	-	-1	-	HGNC	25990	-	-	-	-	0.1144	-	-	-	-	-	-	-	-	0.782	-0.186556
HIGH_LD	rs61882757	11:46611239-46611239	A	intron_variant	MODIFIER	AMBRA1	ENSG00000110497	Transcript	ENST00000298834.3	protein_coding	-	1/16	-	-	-	-	-	-	-	rs61882757	-	-1	-	HGNC	25990	-	-	-	-	0.1627	-	-	-	-	-	-	-	-	0.076	-0.518647
HIGH_LD	rs61882757	11:46611239-46611239	C	intron_variant	MODIFIER	AMBRA1	ENSG00000110497	Transcript	ENST00000298834.3	protein_coding	-	1/16	-	-	-	-	-	-	-	rs61882757	-	-1	-	HGNC	25990	-	-	-	-	-	-	-	-	-	-	-	-	-	0.05	-0.575499
HIGH_LD	rs61882757	11:46611239-46611239	A	intron_variant	MODIFIER	AMBRA1	ENSG00000110497	Transcript	ENST00000314845.3	protein_coding	-	1/18	-	-	-	-	-	-	-	rs61882757	-	-1	-	HGNC	25990	-	-	-	-	0.1627	-	-	-	-	-	-	-	-	0.076	-0.518647
HIGH_LD	rs61882757	11:46611239-46611239	C	intron_variant	MODIFIER	AMBRA1	ENSG00000110497	Transcript	ENST00000314845.3	protein_coding	-	1/18	-	-	-	-	-	-	-	rs61882757	-	-1	-	HGNC	25990	-	-	-	-	-	-	-	-	-	-	-	-	-	0.05	-0.575499
HIGH_LD	rs61882757	11:46611239-46611239	A	intron_variant	MODIFIER	AMBRA1	ENSG00000110497	Transcript	ENST00000426438.1	protein_coding	-	1/16	-	-	-	-	-	-	-	rs61882757	-	-1	-	HGNC	25990	-	-	-	-	0.1627	-	-	-	-	-	-	-	-	0.076	-0.518647
HIGH_LD	rs61882757	11:46611239-46611239	C	intron_variant	MODIFIER	AMBRA1	ENSG00000110497	Transcript	ENST00000426438.1	protein_coding	-	1/16	-	-	-	-	-	-	-	rs61882757	-	-1	-	HGNC	25990	-	-	-	-	-	-	-	-	-	-	-	-	-	0.05	-0.575499
HIGH_LD	rs61882757	11:46611239-46611239	A	intron_variant	MODIFIER	AMBRA1	ENSG00000110497	Transcript	ENST00000458649.2	protein_coding	-	1/17	-	-	-	-	-	-	-	rs61882757	-	-1	-	HGNC	25990	-	-	-	-	0.1627	-	-	-	-	-	-	-	-	0.076	-0.518647
HIGH_LD	rs61882757	11:46611239-46611239	C	intron_variant	MODIFIER	AMBRA1	ENSG00000110497	Transcript	ENST00000458649.2	protein_coding	-	1/17	-	-	-	-	-	-	-	rs61882757	-	-1	-	HGNC	25990	-	-	-	-	-	-	-	-	-	-	-	-	-	0.05	-0.575499
HIGH_LD	rs61882757	11:46611239-46611239	A	intron_variant	MODIFIER	AMBRA1	ENSG00000110497	Transcript	ENST00000526606.1	protein_coding	-	1/2	-	-	-	-	-	-	-	rs61882757	-	-1	cds_end_NF	HGNC	25990	-	-	-	-	0.1627	-	-	-	-	-	-	-	-	0.076	-0.518647
HIGH_LD	rs61882757	11:46611239-46611239	C	intron_variant	MODIFIER	AMBRA1	ENSG00000110497	Transcript	ENST00000526606.1	protein_coding	-	1/2	-	-	-	-	-	-	-	rs61882757	-	-1	cds_end_NF	HGNC	25990	-	-	-	-	-	-	-	-	-	-	-	-	-	0.05	-0.575499
HIGH_LD	rs61882757	11:46611239-46611239	A	intron_variant	MODIFIER	AMBRA1	ENSG00000110497	Transcript	ENST00000528950.1	protein_coding	-	1/16	-	-	-	-	-	-	-	rs61882757	-	-1	-	HGNC	25990	-	-	-	-	0.1627	-	-	-	-	-	-	-	-	0.076	-0.518647
HIGH_LD	rs61882757	11:46611239-46611239	C	intron_variant	MODIFIER	AMBRA1	ENSG00000110497	Transcript	ENST00000528950.1	protein_coding	-	1/16	-	-	-	-	-	-	-	rs61882757	-	-1	-	HGNC	25990	-	-	-	-	-	-	-	-	-	-	-	-	-	0.05	-0.575499
HIGH_LD	rs61882757	11:46611239-46611239	A	intron_variant,non_coding_transcript_variant	MODIFIER	AMBRA1	ENSG00000110497	Transcript	ENST00000531542.1	processed_transcript	-	1/3	-	-	-	-	-	-	-	rs61882757	-	-1	-	HGNC	25990	-	-	-	-	0.1627	-	-	-	-	-	-	-	-	0.076	-0.518647
HIGH_LD	rs61882757	11:46611239-46611239	C	intron_variant,non_coding_transcript_variant	MODIFIER	AMBRA1	ENSG00000110497	Transcript	ENST00000531542.1	processed_transcript	-	1/3	-	-	-	-	-	-	-	rs61882757	-	-1	-	HGNC	25990	-	-	-	-	-	-	-	-	-	-	-	-	-	0.05	-0.575499
HIGH_LD	rs61882757	11:46611239-46611239	A	intron_variant	MODIFIER	AMBRA1	ENSG00000110497	Transcript	ENST00000533727.1	protein_coding	-	1/17	-	-	-	-	-	-	-	rs61882757	-	-1	-	HGNC	25990	-	-	-	-	0.1627	-	-	-	-	-	-	-	-	0.076	-0.518647
HIGH_LD	rs61882757	11:46611239-46611239	C	intron_variant	MODIFIER	AMBRA1	ENSG00000110497	Transcript	ENST00000533727.1	protein_coding	-	1/17	-	-	-	-	-	-	-	rs61882757	-	-1	-	HGNC	25990	-	-	-	-	-	-	-	-	-	-	-	-	-	0.05	-0.575499
HIGH_LD	rs61882757	11:46611239-46611239	A	intron_variant	MODIFIER	AMBRA1	ENSG00000110497	Transcript	ENST00000534300.1	protein_coding	-	1/16	-	-	-	-	-	-	-	rs61882757	-	-1	-	HGNC	25990	-	-	-	-	0.1627	-	-	-	-	-	-	-	-	0.076	-0.518647
HIGH_LD	rs61882757	11:46611239-46611239	C	intron_variant	MODIFIER	AMBRA1	ENSG00000110497	Transcript	ENST00000534300.1	protein_coding	-	1/16	-	-	-	-	-	-	-	rs61882757	-	-1	-	HGNC	25990	-	-	-	-	-	-	-	-	-	-	-	-	-	0.05	-0.575499
HIGH_LD	rs61882757	11:46611239-46611239	A	regulatory_region_variant	MODIFIER	-	-	RegulatoryFeature	ENSR00000039569	promoter	-	-	-	-	-	-	-	-	-	rs61882757	-	-	-	-	-	-	-	-	-	0.1627	-	-	-	-	-	-	-	-	0.076	-0.518647
HIGH_LD	rs61882757	11:46611239-46611239	C	regulatory_region_variant	MODIFIER	-	-	RegulatoryFeature	ENSR00000039569	promoter	-	-	-	-	-	-	-	-	-	rs61882757	-	-	-	-	-	-	-	-	-	-	-	-	-	-	-	-	-	-	0.05	-0.575499
HIGH_LD	rs61882758	11:46611805-46611805	G	intron_variant	MODIFIER	AMBRA1	ENSG00000110497	Transcript	ENST00000298834.3	protein_coding	-	1/16	-	-	-	-	-	-	-	rs61882758	-	-1	-	HGNC	25990	-	-	-	-	0.2029	-	-	-	-	-	-	-	-	0.086	-0.502547
HIGH_LD	rs61882758	11:46611805-46611805	G	intron_variant	MODIFIER	AMBRA1	ENSG00000110497	Transcript	ENST00000314845.3	protein_coding	-	1/18	-	-	-	-	-	-	-	rs61882758	-	-1	-	HGNC	25990	-	-	-	-	0.2029	-	-	-	-	-	-	-	-	0.086	-0.502547
HIGH_LD	rs61882758	11:46611805-46611805	G	intron_variant	MODIFIER	AMBRA1	ENSG00000110497	Transcript	ENST00000426438.1	protein_coding	-	1/16	-	-	-	-	-	-	-	rs61882758	-	-1	-	HGNC	25990	-	-	-	-	0.2029	-	-	-	-	-	-	-	-	0.086	-0.502547
HIGH_LD	rs61882758	11:46611805-46611805	G	intron_variant	MODIFIER	AMBRA1	ENSG00000110497	Transcript	ENST00000458649.2	protein_coding	-	1/17	-	-	-	-	-	-	-	rs61882758	-	-1	-	HGNC	25990	-	-	-	-	0.2029	-	-	-	-	-	-	-	-	0.086	-0.502547
HIGH_LD	rs61882758	11:46611805-46611805	G	intron_variant	MODIFIER	AMBRA1	ENSG00000110497	Transcript	ENST00000526606.1	protein_coding	-	1/2	-	-	-	-	-	-	-	rs61882758	-	-1	cds_end_NF	HGNC	25990	-	-	-	-	0.2029	-	-	-	-	-	-	-	-	0.086	-0.502547
HIGH_LD	rs61882758	11:46611805-46611805	G	intron_variant	MODIFIER	AMBRA1	ENSG00000110497	Transcript	ENST00000528950.1	protein_coding	-	1/16	-	-	-	-	-	-	-	rs61882758	-	-1	-	HGNC	25990	-	-	-	-	0.2029	-	-	-	-	-	-	-	-	0.086	-0.502547
HIGH_LD	rs61882758	11:46611805-46611805	G	intron_variant,non_coding_transcript_variant	MODIFIER	AMBRA1	ENSG00000110497	Transcript	ENST00000531542.1	processed_transcript	-	1/3	-	-	-	-	-	-	-	rs61882758	-	-1	-	HGNC	25990	-	-	-	-	0.2029	-	-	-	-	-	-	-	-	0.086	-0.502547
HIGH_LD	rs61882758	11:46611805-46611805	G	intron_variant	MODIFIER	AMBRA1	ENSG00000110497	Transcript	ENST00000533727.1	protein_coding	-	1/17	-	-	-	-	-	-	-	rs61882758	-	-1	-	HGNC	25990	-	-	-	-	0.2029	-	-	-	-	-	-	-	-	0.086	-0.502547
HIGH_LD	rs61882758	11:46611805-46611805	G	intron_variant	MODIFIER	AMBRA1	ENSG00000110497	Transcript	ENST00000534300.1	protein_coding	-	1/16	-	-	-	-	-	-	-	rs61882758	-	-1	-	HGNC	25990	-	-	-	-	0.2029	-	-	-	-	-	-	-	-	0.086	-0.502547
HIGH_LD	rs61882758	11:46611805-46611805	G	regulatory_region_variant	MODIFIER	-	-	RegulatoryFeature	ENSR00000039569	promoter	-	-	-	-	-	-	-	-	-	rs61882758	-	-	-	-	-	-	-	-	-	0.2029	-	-	-	-	-	-	-	-	0.086	-0.502547
HIGH_LD	rs73449983	11:46612332-46612332	G	intron_variant	MODIFIER	AMBRA1	ENSG00000110497	Transcript	ENST00000298834.3	protein_coding	-	1/16	-	-	-	-	-	-	-	rs73449983	-	-1	-	HGNC	25990	-	-	-	-	0.1953	-	-	-	-	-	-	-	-	0.205	-0.382337
HIGH_LD	rs73449983	11:46612332-46612332	G	intron_variant	MODIFIER	AMBRA1	ENSG00000110497	Transcript	ENST00000314845.3	protein_coding	-	1/18	-	-	-	-	-	-	-	rs73449983	-	-1	-	HGNC	25990	-	-	-	-	0.1953	-	-	-	-	-	-	-	-	0.205	-0.382337
HIGH_LD	rs73449983	11:46612332-46612332	G	intron_variant	MODIFIER	AMBRA1	ENSG00000110497	Transcript	ENST00000426438.1	protein_coding	-	1/16	-	-	-	-	-	-	-	rs73449983	-	-1	-	HGNC	25990	-	-	-	-	0.1953	-	-	-	-	-	-	-	-	0.205	-0.382337
HIGH_LD	rs73449983	11:46612332-46612332	G	intron_variant	MODIFIER	AMBRA1	ENSG00000110497	Transcript	ENST00000458649.2	protein_coding	-	1/17	-	-	-	-	-	-	-	rs73449983	-	-1	-	HGNC	25990	-	-	-	-	0.1953	-	-	-	-	-	-	-	-	0.205	-0.382337
HIGH_LD	rs73449983	11:46612332-46612332	G	intron_variant	MODIFIER	AMBRA1	ENSG00000110497	Transcript	ENST00000526606.1	protein_coding	-	1/2	-	-	-	-	-	-	-	rs73449983	-	-1	cds_end_NF	HGNC	25990	-	-	-	-	0.1953	-	-	-	-	-	-	-	-	0.205	-0.382337
HIGH_LD	rs73449983	11:46612332-46612332	G	intron_variant	MODIFIER	AMBRA1	ENSG00000110497	Transcript	ENST00000528950.1	protein_coding	-	1/16	-	-	-	-	-	-	-	rs73449983	-	-1	-	HGNC	25990	-	-	-	-	0.1953	-	-	-	-	-	-	-	-	0.205	-0.382337
HIGH_LD	rs73449983	11:46612332-46612332	G	intron_variant,non_coding_transcript_variant	MODIFIER	AMBRA1	ENSG00000110497	Transcript	ENST00000531542.1	processed_transcript	-	1/3	-	-	-	-	-	-	-	rs73449983	-	-1	-	HGNC	25990	-	-	-	-	0.1953	-	-	-	-	-	-	-	-	0.205	-0.382337
HIGH_LD	rs73449983	11:46612332-46612332	G	intron_variant	MODIFIER	AMBRA1	ENSG00000110497	Transcript	ENST00000533727.1	protein_coding	-	1/17	-	-	-	-	-	-	-	rs73449983	-	-1	-	HGNC	25990	-	-	-	-	0.1953	-	-	-	-	-	-	-	-	0.205	-0.382337
HIGH_LD	rs73449983	11:46612332-46612332	G	intron_variant	MODIFIER	AMBRA1	ENSG00000110497	Transcript	ENST00000534300.1	protein_coding	-	1/16	-	-	-	-	-	-	-	rs73449983	-	-1	-	HGNC	25990	-	-	-	-	0.1953	-	-	-	-	-	-	-	-	0.205	-0.382337
HIGH_LD	rs73449983	11:46612332-46612332	G	regulatory_region_variant	MODIFIER	-	-	RegulatoryFeature	ENSR00000039569	promoter	-	-	-	-	-	-	-	-	-	rs73449983	-	-	-	-	-	-	-	-	-	0.1953	-	-	-	-	-	-	-	-	0.205	-0.382337
HIGH_LD	rs7125907	11:46622392-46622392	T	regulatory_region_variant	MODIFIER	-	-	RegulatoryFeature	ENSR00001003361	enhancer	-	-	-	-	-	-	-	-	-	rs7125907	-	-	-	-	-	-	-	-	-	0.1631	-	-	-	-	-	-	-	-	8.214	0.383979
HIGH_LD	rs55661562	11:46627803-46627803	C	intron_variant	MODIFIER	HARBI1	ENSG00000180423	Transcript	ENST00000326737.3	protein_coding	-	2/2	-	-	-	-	-	-	-	rs55661562	-	-1	-	HGNC	26522	-	-	-	-	0.115	-	-	-	-	-	-	-	-	13.93	1.10713
HIGH_LD	rs55661562	11:46627803-46627803	G	intron_variant	MODIFIER	HARBI1	ENSG00000180423	Transcript	ENST00000326737.3	protein_coding	-	2/2	-	-	-	-	-	-	-	rs55661562	-	-1	-	HGNC	26522	-	-	-	-	-	-	-	-	-	-	-	-	-	14.05	1.12904
HIGH_LD	rs367841973	11:46629458-46629461	-	intron_variant	MODIFIER	HARBI1	ENSG00000180423	Transcript	ENST00000326737.3	protein_coding	-	2/2	-	-	-	-	-	-	-	rs367841973	-	-1	-	HGNC	26522	-	-	-	-	-	-	-	-	-	-	-	-	-	1.108	-0.13484
HIGH_LD	rs35623865	11:46631181-46631181	T	intron_variant	MODIFIER	HARBI1	ENSG00000180423	Transcript	ENST00000326737.3	protein_coding	-	2/2	-	-	-	-	-	-	-	rs35623865	-	-1	-	HGNC	26522	-	-	-	-	0.2031	-	-	-	-	-	-	-	-	3.355	0.04559
HIGH_LD	rs61884262	11:46631299-46631299	A	intron_variant	MODIFIER	HARBI1	ENSG00000180423	Transcript	ENST00000326737.3	protein_coding	-	2/2	-	-	-	-	-	-	-	rs61884262	-	-1	-	HGNC	26522	-	-	-	-	0.1741	-	-	-	-	-	-	-	-	4.655	0.123542
HIGH_LD	rs6485685	11:46634465-46634465	A	intron_variant	MODIFIER	HARBI1	ENSG00000180423	Transcript	ENST00000326737.3	protein_coding	-	2/2	-	-	-	-	-	-	-	rs6485685	-	-1	-	HGNC	26522	-	-	-	-	0.1715	-	-	-	-	-	-	-	-	0.086	-0.502167
HIGH_LD	rs6485685	11:46634465-46634465	C	intron_variant	MODIFIER	HARBI1	ENSG00000180423	Transcript	ENST00000326737.3	protein_coding	-	2/2	-	-	-	-	-	-	-	rs6485685	-	-1	-	HGNC	26522	-	-	-	-	-	-	-	-	-	-	-	-	-	0.057	-0.559019
HIGH_LD	rs55657382	11:46634963-46634963	A	intron_variant	MODIFIER	HARBI1	ENSG00000180423	Transcript	ENST00000326737.3	protein_coding	-	2/2	-	-	-	-	-	-	-	rs55657382	-	-1	-	HGNC	26522	-	-	-	-	0.1715	-	-	-	-	-	-	-	-	11.62	0.768153
HIGH_LD	rs7924401	11:46635695-46635695	T	intron_variant	MODIFIER	HARBI1	ENSG00000180423	Transcript	ENST00000326737.3	protein_coding	-	2/2	-	-	-	-	-	-	-	rs7924401	-	-1	-	HGNC	26522	-	-	-	-	0.2025	-	-	-	-	-	-	-	-	1.508	-0.088802
HIGH_LD	rs61884264	11:46639582-46639582	A	intron_variant	MODIFIER	ATG13	ENSG00000175224	Transcript	ENST00000312040.4	protein_coding	-	1/17	-	-	-	-	-	-	-	rs61884264	-	1	-	HGNC	29091	-	-	-	-	0.2031	-	-	-	-	-	-	-	-	5.919	0.205232
HIGH_LD	rs61884264	11:46639582-46639582	A	intron_variant	MODIFIER	ATG13	ENSG00000175224	Transcript	ENST00000359513.4	protein_coding	-	1/16	-	-	-	-	-	-	-	rs61884264	-	1	-	HGNC	29091	-	-	-	-	0.2031	-	-	-	-	-	-	-	-	5.919	0.205232
HIGH_LD	rs61884264	11:46639582-46639582	A	intron_variant	MODIFIER	ATG13	ENSG00000175224	Transcript	ENST00000395549.3	protein_coding	-	1/9	-	-	-	-	-	-	-	rs61884264	-	1	cds_end_NF	HGNC	29091	-	-	-	-	0.2031	-	-	-	-	-	-	-	-	5.919	0.205232
HIGH_LD	rs61884264	11:46639582-46639582	A	intron_variant	MODIFIER	ATG13	ENSG00000175224	Transcript	ENST00000434074.1	protein_coding	-	1/16	-	-	-	-	-	-	-	rs61884264	-	1	-	HGNC	29091	-	-	-	-	0.2031	-	-	-	-	-	-	-	-	5.919	0.205232
HIGH_LD	rs61884264	11:46639582-46639582	A	intron_variant	MODIFIER	ATG13	ENSG00000175224	Transcript	ENST00000451945.1	protein_coding	-	1/15	-	-	-	-	-	-	-	rs61884264	-	1	-	HGNC	29091	-	-	-	-	0.2031	-	-	-	-	-	-	-	-	5.919	0.205232
HIGH_LD	rs61884264	11:46639582-46639582	A	intron_variant	MODIFIER	ATG13	ENSG00000175224	Transcript	ENST00000524625.1	protein_coding	-	1/16	-	-	-	-	-	-	-	rs61884264	-	1	-	HGNC	29091	-	-	-	-	0.2031	-	-	-	-	-	-	-	-	5.919	0.205232
HIGH_LD	rs61884264	11:46639582-46639582	A	intron_variant	MODIFIER	ATG13	ENSG00000175224	Transcript	ENST00000526508.1	protein_coding	-	1/17	-	-	-	-	-	-	-	rs61884264	-	1	-	HGNC	29091	-	-	-	-	0.2031	-	-	-	-	-	-	-	-	5.919	0.205232
HIGH_LD	rs61884264	11:46639582-46639582	A	intron_variant,non_coding_transcript_variant	MODIFIER	ATG13	ENSG00000175224	Transcript	ENST00000526715.1	processed_transcript	-	1/2	-	-	-	-	-	-	-	rs61884264	-	1	-	HGNC	29091	-	-	-	-	0.2031	-	-	-	-	-	-	-	-	5.919	0.205232
HIGH_LD	rs61884264	11:46639582-46639582	A	intron_variant	MODIFIER	ATG13	ENSG00000175224	Transcript	ENST00000528494.1	protein_coding	-	1/17	-	-	-	-	-	-	-	rs61884264	-	1	-	HGNC	29091	-	-	-	-	0.2031	-	-	-	-	-	-	-	-	5.919	0.205232
HIGH_LD	rs61884264	11:46639582-46639582	A	intron_variant	MODIFIER	ATG13	ENSG00000175224	Transcript	ENST00000529655.1	protein_coding	-	1/16	-	-	-	-	-	-	-	rs61884264	-	1	-	HGNC	29091	-	-	-	-	0.2031	-	-	-	-	-	-	-	-	5.919	0.205232
HIGH_LD	rs61884264	11:46639582-46639582	A	intron_variant	MODIFIER	ATG13	ENSG00000175224	Transcript	ENST00000530500.1	protein_coding	-	1/14	-	-	-	-	-	-	-	rs61884264	-	1	-	HGNC	29091	-	-	-	-	0.2031	-	-	-	-	-	-	-	-	5.919	0.205232
HIGH_LD	rs61884264	11:46639582-46639582	A	intron_variant,non_coding_transcript_variant	MODIFIER	ATG13	ENSG00000175224	Transcript	ENST00000530942.1	processed_transcript	-	1/2	-	-	-	-	-	-	-	rs61884264	-	1	-	HGNC	29091	-	-	-	-	0.2031	-	-	-	-	-	-	-	-	5.919	0.205232
HIGH_LD	rs61884264	11:46639582-46639582	A	intron_variant	MODIFIER	ATG13	ENSG00000175224	Transcript	ENST00000533325.1	protein_coding	-	1/8	-	-	-	-	-	-	-	rs61884264	-	1	cds_end_NF	HGNC	29091	-	-	-	-	0.2031	-	-	-	-	-	-	-	-	5.919	0.205232
HIGH_LD	rs61884264	11:46639582-46639582	A	intron_variant,non_coding_transcript_variant	MODIFIER	ATG13	ENSG00000175224	Transcript	ENST00000534610.1	retained_intron	-	1/9	-	-	-	-	-	-	-	rs61884264	-	1	-	HGNC	29091	-	-	-	-	0.2031	-	-	-	-	-	-	-	-	5.919	0.205232
HIGH_LD	rs61884264	11:46639582-46639582	A	intron_variant	MODIFIER	ATG13	ENSG00000175224	Transcript	ENST00000577256.1	protein_coding	-	1/5	-	-	-	-	-	-	-	rs61884264	-	1	cds_end_NF	HGNC	29091	-	-	-	-	0.2031	-	-	-	-	-	-	-	-	5.919	0.205232
HIGH_LD	rs61884264	11:46639582-46639582	A	intron_variant	MODIFIER	ATG13	ENSG00000175224	Transcript	ENST00000578626.1	protein_coding	-	1/4	-	-	-	-	-	-	-	rs61884264	-	1	cds_end_NF	HGNC	29091	-	-	-	-	0.2031	-	-	-	-	-	-	-	-	5.919	0.205232
HIGH_LD	rs61884264	11:46639582-46639582	A	intron_variant,non_coding_transcript_variant	MODIFIER	ATG13	ENSG00000175224	Transcript	ENST00000579280.1	processed_transcript	-	1/2	-	-	-	-	-	-	-	rs61884264	-	1	-	HGNC	29091	-	-	-	-	0.2031	-	-	-	-	-	-	-	-	5.919	0.205232
HIGH_LD	rs61884264	11:46639582-46639582	A	intron_variant	MODIFIER	ATG13	ENSG00000175224	Transcript	ENST00000580238.1	protein_coding	-	1/4	-	-	-	-	-	-	-	rs61884264	-	1	cds_end_NF	HGNC	29091	-	-	-	-	0.2031	-	-	-	-	-	-	-	-	5.919	0.205232
HIGH_LD	rs61884264	11:46639582-46639582	A	intron_variant	MODIFIER	ATG13	ENSG00000175224	Transcript	ENST00000581416.1	protein_coding	-	1/5	-	-	-	-	-	-	-	rs61884264	-	1	cds_end_NF	HGNC	29091	-	-	-	-	0.2031	-	-	-	-	-	-	-	-	5.919	0.205232
HIGH_LD	rs61884264	11:46639582-46639582	A	intron_variant	MODIFIER	ATG13	ENSG00000175224	Transcript	ENST00000581438.1	protein_coding	-	1/3	-	-	-	-	-	-	-	rs61884264	-	1	cds_end_NF	HGNC	29091	-	-	-	-	0.2031	-	-	-	-	-	-	-	-	5.919	0.205232
HIGH_LD	rs61884264	11:46639582-46639582	A	intron_variant	MODIFIER	ATG13	ENSG00000175224	Transcript	ENST00000582547.1	protein_coding	-	1/4	-	-	-	-	-	-	-	rs61884264	-	1	cds_end_NF	HGNC	29091	-	-	-	-	0.2031	-	-	-	-	-	-	-	-	5.919	0.205232
HIGH_LD	rs61884264	11:46639582-46639582	A	intron_variant	MODIFIER	ATG13	ENSG00000175224	Transcript	ENST00000583249.1	protein_coding	-	1/3	-	-	-	-	-	-	-	rs61884264	-	1	cds_end_NF	HGNC	29091	-	-	-	-	0.2031	-	-	-	-	-	-	-	-	5.919	0.205232
HIGH_LD	rs61884264	11:46639582-46639582	A	regulatory_region_variant	MODIFIER	-	-	RegulatoryFeature	ENSR00000039574	promoter	-	-	-	-	-	-	-	-	-	rs61884264	-	-	-	-	-	-	-	-	-	0.2031	-	-	-	-	-	-	-	-	5.919	0.205232
HIGH_LD	rs61884264	11:46639582-46639582	A	regulatory_region_variant	MODIFIER	-	-	RegulatoryFeature	ENSR00001003368	CTCF_binding_site	-	-	-	-	-	-	-	-	-	rs61884264	-	-	-	-	-	-	-	-	-	0.2031	-	-	-	-	-	-	-	-	5.919	0.205232
HIGH_LD	rs61884264	11:46639582-46639582	A	TF_binding_site_variant	MODIFIER	-	-	MotifFeature	ENSM00532554295	-	-	-	-	-	-	-	-	-	-	rs61884264	-	-1	-	-	-	-	-	-	-	0.2031	-	-	-	-	ENSM00532554295	3	Y	-0.039	5.919	0.205232
HIGH_LD	rs61884264	11:46639582-46639582	A	TF_binding_site_variant	MODIFIER	-	-	MotifFeature	ENSM00526039925	-	-	-	-	-	-	-	-	-	-	rs61884264	-	1	-	-	-	-	-	-	-	0.2031	-	-	-	-	ENSM00526039925	11	Y	-0.051	5.919	0.205232
HIGH_LD	rs61884264	11:46639582-46639582	A	TF_binding_site_variant	MODIFIER	-	-	MotifFeature	ENSM00526795006	-	-	-	-	-	-	-	-	-	-	rs61884264	-	1	-	-	-	-	-	-	-	0.2031	-	-	-	-	ENSM00526795006	10	N	-0.142	5.919	0.205232
HIGH_LD	rs61884264	11:46639582-46639582	A	TF_binding_site_variant	MODIFIER	-	-	MotifFeature	ENSM00527688017	-	-	-	-	-	-	-	-	-	-	rs61884264	-	1	-	-	-	-	-	-	-	0.2031	-	-	-	-	ENSM00527688017	1	N	0.003	5.919	0.205232
HIGH_LD	rs7484002	11:46640503-46640503	G	intron_variant	MODIFIER	ATG13	ENSG00000175224	Transcript	ENST00000312040.4	protein_coding	-	1/17	-	-	-	-	-	-	-	rs7484002	-	1	-	HGNC	29091	-	-	-	-	0.1945	-	-	-	28512061	-	-	-	-	4.606	0.12053
HIGH_LD	rs7484002	11:46640503-46640503	G	intron_variant	MODIFIER	ATG13	ENSG00000175224	Transcript	ENST00000359513.4	protein_coding	-	1/16	-	-	-	-	-	-	-	rs7484002	-	1	-	HGNC	29091	-	-	-	-	0.1945	-	-	-	28512061	-	-	-	-	4.606	0.12053
HIGH_LD	rs7484002	11:46640503-46640503	G	intron_variant	MODIFIER	ATG13	ENSG00000175224	Transcript	ENST00000395549.3	protein_coding	-	2/9	-	-	-	-	-	-	-	rs7484002	-	1	cds_end_NF	HGNC	29091	-	-	-	-	0.1945	-	-	-	28512061	-	-	-	-	4.606	0.12053
HIGH_LD	rs7484002	11:46640503-46640503	G	intron_variant	MODIFIER	ATG13	ENSG00000175224	Transcript	ENST00000434074.1	protein_coding	-	1/16	-	-	-	-	-	-	-	rs7484002	-	1	-	HGNC	29091	-	-	-	-	0.1945	-	-	-	28512061	-	-	-	-	4.606	0.12053
HIGH_LD	rs7484002	11:46640503-46640503	G	intron_variant	MODIFIER	ATG13	ENSG00000175224	Transcript	ENST00000451945.1	protein_coding	-	1/15	-	-	-	-	-	-	-	rs7484002	-	1	-	HGNC	29091	-	-	-	-	0.1945	-	-	-	28512061	-	-	-	-	4.606	0.12053
HIGH_LD	rs7484002	11:46640503-46640503	G	intron_variant	MODIFIER	ATG13	ENSG00000175224	Transcript	ENST00000524625.1	protein_coding	-	1/16	-	-	-	-	-	-	-	rs7484002	-	1	-	HGNC	29091	-	-	-	-	0.1945	-	-	-	28512061	-	-	-	-	4.606	0.12053
HIGH_LD	rs7484002	11:46640503-46640503	G	intron_variant	MODIFIER	ATG13	ENSG00000175224	Transcript	ENST00000526508.1	protein_coding	-	2/17	-	-	-	-	-	-	-	rs7484002	-	1	-	HGNC	29091	-	-	-	-	0.1945	-	-	-	28512061	-	-	-	-	4.606	0.12053
HIGH_LD	rs7484002	11:46640503-46640503	G	intron_variant,non_coding_transcript_variant	MODIFIER	ATG13	ENSG00000175224	Transcript	ENST00000526715.1	processed_transcript	-	2/2	-	-	-	-	-	-	-	rs7484002	-	1	-	HGNC	29091	-	-	-	-	0.1945	-	-	-	28512061	-	-	-	-	4.606	0.12053
HIGH_LD	rs7484002	11:46640503-46640503	G	intron_variant	MODIFIER	ATG13	ENSG00000175224	Transcript	ENST00000528494.1	protein_coding	-	1/17	-	-	-	-	-	-	-	rs7484002	-	1	-	HGNC	29091	-	-	-	-	0.1945	-	-	-	28512061	-	-	-	-	4.606	0.12053
HIGH_LD	rs7484002	11:46640503-46640503	G	intron_variant	MODIFIER	ATG13	ENSG00000175224	Transcript	ENST00000529655.1	protein_coding	-	2/16	-	-	-	-	-	-	-	rs7484002	-	1	-	HGNC	29091	-	-	-	-	0.1945	-	-	-	28512061	-	-	-	-	4.606	0.12053
HIGH_LD	rs7484002	11:46640503-46640503	G	intron_variant	MODIFIER	ATG13	ENSG00000175224	Transcript	ENST00000530500.1	protein_coding	-	1/14	-	-	-	-	-	-	-	rs7484002	-	1	-	HGNC	29091	-	-	-	-	0.1945	-	-	-	28512061	-	-	-	-	4.606	0.12053
HIGH_LD	rs7484002	11:46640503-46640503	G	intron_variant,non_coding_transcript_variant	MODIFIER	ATG13	ENSG00000175224	Transcript	ENST00000530942.1	processed_transcript	-	1/2	-	-	-	-	-	-	-	rs7484002	-	1	-	HGNC	29091	-	-	-	-	0.1945	-	-	-	28512061	-	-	-	-	4.606	0.12053
HIGH_LD	rs7484002	11:46640503-46640503	G	intron_variant	MODIFIER	ATG13	ENSG00000175224	Transcript	ENST00000533325.1	protein_coding	-	2/8	-	-	-	-	-	-	-	rs7484002	-	1	cds_end_NF	HGNC	29091	-	-	-	-	0.1945	-	-	-	28512061	-	-	-	-	4.606	0.12053
HIGH_LD	rs7484002	11:46640503-46640503	G	intron_variant,non_coding_transcript_variant	MODIFIER	ATG13	ENSG00000175224	Transcript	ENST00000534610.1	retained_intron	-	1/9	-	-	-	-	-	-	-	rs7484002	-	1	-	HGNC	29091	-	-	-	-	0.1945	-	-	-	28512061	-	-	-	-	4.606	0.12053
HIGH_LD	rs7484002	11:46640503-46640503	G	intron_variant	MODIFIER	ATG13	ENSG00000175224	Transcript	ENST00000577256.1	protein_coding	-	2/5	-	-	-	-	-	-	-	rs7484002	-	1	cds_end_NF	HGNC	29091	-	-	-	-	0.1945	-	-	-	28512061	-	-	-	-	4.606	0.12053
HIGH_LD	rs7484002	11:46640503-46640503	G	intron_variant	MODIFIER	ATG13	ENSG00000175224	Transcript	ENST00000578626.1	protein_coding	-	1/4	-	-	-	-	-	-	-	rs7484002	-	1	cds_end_NF	HGNC	29091	-	-	-	-	0.1945	-	-	-	28512061	-	-	-	-	4.606	0.12053
HIGH_LD	rs7484002	11:46640503-46640503	G	intron_variant,non_coding_transcript_variant	MODIFIER	ATG13	ENSG00000175224	Transcript	ENST00000579280.1	processed_transcript	-	1/2	-	-	-	-	-	-	-	rs7484002	-	1	-	HGNC	29091	-	-	-	-	0.1945	-	-	-	28512061	-	-	-	-	4.606	0.12053
HIGH_LD	rs7484002	11:46640503-46640503	G	intron_variant	MODIFIER	ATG13	ENSG00000175224	Transcript	ENST00000580238.1	protein_coding	-	2/4	-	-	-	-	-	-	-	rs7484002	-	1	cds_end_NF	HGNC	29091	-	-	-	-	0.1945	-	-	-	28512061	-	-	-	-	4.606	0.12053
HIGH_LD	rs7484002	11:46640503-46640503	G	intron_variant	MODIFIER	ATG13	ENSG00000175224	Transcript	ENST00000581416.1	protein_coding	-	2/5	-	-	-	-	-	-	-	rs7484002	-	1	cds_end_NF	HGNC	29091	-	-	-	-	0.1945	-	-	-	28512061	-	-	-	-	4.606	0.12053
HIGH_LD	rs7484002	11:46640503-46640503	G	intron_variant	MODIFIER	ATG13	ENSG00000175224	Transcript	ENST00000581438.1	protein_coding	-	2/3	-	-	-	-	-	-	-	rs7484002	-	1	cds_end_NF	HGNC	29091	-	-	-	-	0.1945	-	-	-	28512061	-	-	-	-	4.606	0.12053
HIGH_LD	rs7484002	11:46640503-46640503	G	intron_variant	MODIFIER	ATG13	ENSG00000175224	Transcript	ENST00000582547.1	protein_coding	-	2/4	-	-	-	-	-	-	-	rs7484002	-	1	cds_end_NF	HGNC	29091	-	-	-	-	0.1945	-	-	-	28512061	-	-	-	-	4.606	0.12053
HIGH_LD	rs7484002	11:46640503-46640503	G	intron_variant	MODIFIER	ATG13	ENSG00000175224	Transcript	ENST00000583249.1	protein_coding	-	1/3	-	-	-	-	-	-	-	rs7484002	-	1	cds_end_NF	HGNC	29091	-	-	-	-	0.1945	-	-	-	28512061	-	-	-	-	4.606	0.12053
HIGH_LD	rs7484002	11:46640503-46640503	G	regulatory_region_variant	MODIFIER	-	-	RegulatoryFeature	ENSR00000039574	promoter	-	-	-	-	-	-	-	-	-	rs7484002	-	-	-	-	-	-	-	-	-	0.1945	-	-	-	28512061	-	-	-	-	4.606	0.12053
HIGH_LD	rs79317378	11:46641654-46641654	C	intron_variant	MODIFIER	ATG13	ENSG00000175224	Transcript	ENST00000312040.4	protein_coding	-	1/17	-	-	-	-	-	-	-	rs79317378	-	1	-	HGNC	29091	-	-	-	-	0.1639	-	-	-	-	-	-	-	-	0.392	-0.289239
HIGH_LD	rs79317378	11:46641654-46641654	C	intron_variant	MODIFIER	ATG13	ENSG00000175224	Transcript	ENST00000359513.4	protein_coding	-	1/16	-	-	-	-	-	-	-	rs79317378	-	1	-	HGNC	29091	-	-	-	-	0.1639	-	-	-	-	-	-	-	-	0.392	-0.289239
HIGH_LD	rs79317378	11:46641654-46641654	C	intron_variant	MODIFIER	ATG13	ENSG00000175224	Transcript	ENST00000395549.3	protein_coding	-	2/9	-	-	-	-	-	-	-	rs79317378	-	1	cds_end_NF	HGNC	29091	-	-	-	-	0.1639	-	-	-	-	-	-	-	-	0.392	-0.289239
HIGH_LD	rs79317378	11:46641654-46641654	C	intron_variant	MODIFIER	ATG13	ENSG00000175224	Transcript	ENST00000434074.1	protein_coding	-	1/16	-	-	-	-	-	-	-	rs79317378	-	1	-	HGNC	29091	-	-	-	-	0.1639	-	-	-	-	-	-	-	-	0.392	-0.289239
HIGH_LD	rs79317378	11:46641654-46641654	C	intron_variant	MODIFIER	ATG13	ENSG00000175224	Transcript	ENST00000451945.1	protein_coding	-	1/15	-	-	-	-	-	-	-	rs79317378	-	1	-	HGNC	29091	-	-	-	-	0.1639	-	-	-	-	-	-	-	-	0.392	-0.289239
HIGH_LD	rs79317378	11:46641654-46641654	C	intron_variant	MODIFIER	ATG13	ENSG00000175224	Transcript	ENST00000524625.1	protein_coding	-	1/16	-	-	-	-	-	-	-	rs79317378	-	1	-	HGNC	29091	-	-	-	-	0.1639	-	-	-	-	-	-	-	-	0.392	-0.289239
HIGH_LD	rs79317378	11:46641654-46641654	C	intron_variant	MODIFIER	ATG13	ENSG00000175224	Transcript	ENST00000526508.1	protein_coding	-	2/17	-	-	-	-	-	-	-	rs79317378	-	1	-	HGNC	29091	-	-	-	-	0.1639	-	-	-	-	-	-	-	-	0.392	-0.289239
HIGH_LD	rs79317378	11:46641654-46641654	C	intron_variant,non_coding_transcript_variant	MODIFIER	ATG13	ENSG00000175224	Transcript	ENST00000526715.1	processed_transcript	-	2/2	-	-	-	-	-	-	-	rs79317378	-	1	-	HGNC	29091	-	-	-	-	0.1639	-	-	-	-	-	-	-	-	0.392	-0.289239
HIGH_LD	rs79317378	11:46641654-46641654	C	intron_variant	MODIFIER	ATG13	ENSG00000175224	Transcript	ENST00000528494.1	protein_coding	-	1/17	-	-	-	-	-	-	-	rs79317378	-	1	-	HGNC	29091	-	-	-	-	0.1639	-	-	-	-	-	-	-	-	0.392	-0.289239
HIGH_LD	rs79317378	11:46641654-46641654	C	intron_variant	MODIFIER	ATG13	ENSG00000175224	Transcript	ENST00000529655.1	protein_coding	-	2/16	-	-	-	-	-	-	-	rs79317378	-	1	-	HGNC	29091	-	-	-	-	0.1639	-	-	-	-	-	-	-	-	0.392	-0.289239
HIGH_LD	rs79317378	11:46641654-46641654	C	intron_variant	MODIFIER	ATG13	ENSG00000175224	Transcript	ENST00000530500.1	protein_coding	-	1/14	-	-	-	-	-	-	-	rs79317378	-	1	-	HGNC	29091	-	-	-	-	0.1639	-	-	-	-	-	-	-	-	0.392	-0.289239
HIGH_LD	rs79317378	11:46641654-46641654	C	intron_variant,non_coding_transcript_variant	MODIFIER	ATG13	ENSG00000175224	Transcript	ENST00000530942.1	processed_transcript	-	1/2	-	-	-	-	-	-	-	rs79317378	-	1	-	HGNC	29091	-	-	-	-	0.1639	-	-	-	-	-	-	-	-	0.392	-0.289239
HIGH_LD	rs79317378	11:46641654-46641654	C	intron_variant	MODIFIER	ATG13	ENSG00000175224	Transcript	ENST00000533325.1	protein_coding	-	2/8	-	-	-	-	-	-	-	rs79317378	-	1	cds_end_NF	HGNC	29091	-	-	-	-	0.1639	-	-	-	-	-	-	-	-	0.392	-0.289239
HIGH_LD	rs79317378	11:46641654-46641654	C	intron_variant,non_coding_transcript_variant	MODIFIER	ATG13	ENSG00000175224	Transcript	ENST00000534610.1	retained_intron	-	1/9	-	-	-	-	-	-	-	rs79317378	-	1	-	HGNC	29091	-	-	-	-	0.1639	-	-	-	-	-	-	-	-	0.392	-0.289239
HIGH_LD	rs79317378	11:46641654-46641654	C	intron_variant	MODIFIER	ATG13	ENSG00000175224	Transcript	ENST00000577256.1	protein_coding	-	2/5	-	-	-	-	-	-	-	rs79317378	-	1	cds_end_NF	HGNC	29091	-	-	-	-	0.1639	-	-	-	-	-	-	-	-	0.392	-0.289239
HIGH_LD	rs79317378	11:46641654-46641654	C	intron_variant	MODIFIER	ATG13	ENSG00000175224	Transcript	ENST00000578626.1	protein_coding	-	1/4	-	-	-	-	-	-	-	rs79317378	-	1	cds_end_NF	HGNC	29091	-	-	-	-	0.1639	-	-	-	-	-	-	-	-	0.392	-0.289239
HIGH_LD	rs79317378	11:46641654-46641654	C	intron_variant,non_coding_transcript_variant	MODIFIER	ATG13	ENSG00000175224	Transcript	ENST00000579280.1	processed_transcript	-	1/2	-	-	-	-	-	-	-	rs79317378	-	1	-	HGNC	29091	-	-	-	-	0.1639	-	-	-	-	-	-	-	-	0.392	-0.289239
HIGH_LD	rs79317378	11:46641654-46641654	C	intron_variant	MODIFIER	ATG13	ENSG00000175224	Transcript	ENST00000580238.1	protein_coding	-	2/4	-	-	-	-	-	-	-	rs79317378	-	1	cds_end_NF	HGNC	29091	-	-	-	-	0.1639	-	-	-	-	-	-	-	-	0.392	-0.289239
HIGH_LD	rs79317378	11:46641654-46641654	C	intron_variant	MODIFIER	ATG13	ENSG00000175224	Transcript	ENST00000581416.1	protein_coding	-	2/5	-	-	-	-	-	-	-	rs79317378	-	1	cds_end_NF	HGNC	29091	-	-	-	-	0.1639	-	-	-	-	-	-	-	-	0.392	-0.289239
HIGH_LD	rs79317378	11:46641654-46641654	C	intron_variant	MODIFIER	ATG13	ENSG00000175224	Transcript	ENST00000581438.1	protein_coding	-	2/3	-	-	-	-	-	-	-	rs79317378	-	1	cds_end_NF	HGNC	29091	-	-	-	-	0.1639	-	-	-	-	-	-	-	-	0.392	-0.289239
HIGH_LD	rs79317378	11:46641654-46641654	C	intron_variant	MODIFIER	ATG13	ENSG00000175224	Transcript	ENST00000582547.1	protein_coding	-	2/4	-	-	-	-	-	-	-	rs79317378	-	1	cds_end_NF	HGNC	29091	-	-	-	-	0.1639	-	-	-	-	-	-	-	-	0.392	-0.289239
HIGH_LD	rs79317378	11:46641654-46641654	C	intron_variant	MODIFIER	ATG13	ENSG00000175224	Transcript	ENST00000583249.1	protein_coding	-	1/3	-	-	-	-	-	-	-	rs79317378	-	1	cds_end_NF	HGNC	29091	-	-	-	-	0.1639	-	-	-	-	-	-	-	-	0.392	-0.289239
HIGH_LD	rs12292425	11:46644143-46644143	G	intron_variant	MODIFIER	ATG13	ENSG00000175224	Transcript	ENST00000312040.4	protein_coding	-	1/17	-	-	-	-	-	-	-	rs12292425	-	1	-	HGNC	29091	-	-	-	-	0.1969	-	-	-	-	-	-	-	-	4.587	0.119397
HIGH_LD	rs12292425	11:46644143-46644143	G	intron_variant	MODIFIER	ATG13	ENSG00000175224	Transcript	ENST00000359513.4	protein_coding	-	1/16	-	-	-	-	-	-	-	rs12292425	-	1	-	HGNC	29091	-	-	-	-	0.1969	-	-	-	-	-	-	-	-	4.587	0.119397
HIGH_LD	rs12292425	11:46644143-46644143	G	intron_variant	MODIFIER	ATG13	ENSG00000175224	Transcript	ENST00000395549.3	protein_coding	-	2/9	-	-	-	-	-	-	-	rs12292425	-	1	cds_end_NF	HGNC	29091	-	-	-	-	0.1969	-	-	-	-	-	-	-	-	4.587	0.119397
HIGH_LD	rs12292425	11:46644143-46644143	G	intron_variant	MODIFIER	ATG13	ENSG00000175224	Transcript	ENST00000434074.1	protein_coding	-	1/16	-	-	-	-	-	-	-	rs12292425	-	1	-	HGNC	29091	-	-	-	-	0.1969	-	-	-	-	-	-	-	-	4.587	0.119397
HIGH_LD	rs12292425	11:46644143-46644143	G	intron_variant	MODIFIER	ATG13	ENSG00000175224	Transcript	ENST00000451945.1	protein_coding	-	1/15	-	-	-	-	-	-	-	rs12292425	-	1	-	HGNC	29091	-	-	-	-	0.1969	-	-	-	-	-	-	-	-	4.587	0.119397
HIGH_LD	rs12292425	11:46644143-46644143	G	intron_variant	MODIFIER	ATG13	ENSG00000175224	Transcript	ENST00000524625.1	protein_coding	-	1/16	-	-	-	-	-	-	-	rs12292425	-	1	-	HGNC	29091	-	-	-	-	0.1969	-	-	-	-	-	-	-	-	4.587	0.119397
HIGH_LD	rs12292425	11:46644143-46644143	G	intron_variant	MODIFIER	ATG13	ENSG00000175224	Transcript	ENST00000526508.1	protein_coding	-	2/17	-	-	-	-	-	-	-	rs12292425	-	1	-	HGNC	29091	-	-	-	-	0.1969	-	-	-	-	-	-	-	-	4.587	0.119397
HIGH_LD	rs12292425	11:46644143-46644143	G	intron_variant,non_coding_transcript_variant	MODIFIER	ATG13	ENSG00000175224	Transcript	ENST00000526715.1	processed_transcript	-	2/2	-	-	-	-	-	-	-	rs12292425	-	1	-	HGNC	29091	-	-	-	-	0.1969	-	-	-	-	-	-	-	-	4.587	0.119397
HIGH_LD	rs12292425	11:46644143-46644143	G	intron_variant	MODIFIER	ATG13	ENSG00000175224	Transcript	ENST00000528494.1	protein_coding	-	1/17	-	-	-	-	-	-	-	rs12292425	-	1	-	HGNC	29091	-	-	-	-	0.1969	-	-	-	-	-	-	-	-	4.587	0.119397
HIGH_LD	rs12292425	11:46644143-46644143	G	intron_variant	MODIFIER	ATG13	ENSG00000175224	Transcript	ENST00000529655.1	protein_coding	-	2/16	-	-	-	-	-	-	-	rs12292425	-	1	-	HGNC	29091	-	-	-	-	0.1969	-	-	-	-	-	-	-	-	4.587	0.119397
HIGH_LD	rs12292425	11:46644143-46644143	G	intron_variant	MODIFIER	ATG13	ENSG00000175224	Transcript	ENST00000530500.1	protein_coding	-	1/14	-	-	-	-	-	-	-	rs12292425	-	1	-	HGNC	29091	-	-	-	-	0.1969	-	-	-	-	-	-	-	-	4.587	0.119397
HIGH_LD	rs12292425	11:46644143-46644143	G	intron_variant,non_coding_transcript_variant	MODIFIER	ATG13	ENSG00000175224	Transcript	ENST00000530942.1	processed_transcript	-	1/2	-	-	-	-	-	-	-	rs12292425	-	1	-	HGNC	29091	-	-	-	-	0.1969	-	-	-	-	-	-	-	-	4.587	0.119397
HIGH_LD	rs12292425	11:46644143-46644143	G	intron_variant	MODIFIER	ATG13	ENSG00000175224	Transcript	ENST00000533325.1	protein_coding	-	2/8	-	-	-	-	-	-	-	rs12292425	-	1	cds_end_NF	HGNC	29091	-	-	-	-	0.1969	-	-	-	-	-	-	-	-	4.587	0.119397
HIGH_LD	rs12292425	11:46644143-46644143	G	intron_variant,non_coding_transcript_variant	MODIFIER	ATG13	ENSG00000175224	Transcript	ENST00000534610.1	retained_intron	-	1/9	-	-	-	-	-	-	-	rs12292425	-	1	-	HGNC	29091	-	-	-	-	0.1969	-	-	-	-	-	-	-	-	4.587	0.119397
HIGH_LD	rs12292425	11:46644143-46644143	G	intron_variant	MODIFIER	ATG13	ENSG00000175224	Transcript	ENST00000577256.1	protein_coding	-	2/5	-	-	-	-	-	-	-	rs12292425	-	1	cds_end_NF	HGNC	29091	-	-	-	-	0.1969	-	-	-	-	-	-	-	-	4.587	0.119397
HIGH_LD	rs12292425	11:46644143-46644143	G	intron_variant	MODIFIER	ATG13	ENSG00000175224	Transcript	ENST00000578626.1	protein_coding	-	1/4	-	-	-	-	-	-	-	rs12292425	-	1	cds_end_NF	HGNC	29091	-	-	-	-	0.1969	-	-	-	-	-	-	-	-	4.587	0.119397
HIGH_LD	rs12292425	11:46644143-46644143	G	intron_variant,non_coding_transcript_variant	MODIFIER	ATG13	ENSG00000175224	Transcript	ENST00000579280.1	processed_transcript	-	2/2	-	-	-	-	-	-	-	rs12292425	-	1	-	HGNC	29091	-	-	-	-	0.1969	-	-	-	-	-	-	-	-	4.587	0.119397
HIGH_LD	rs12292425	11:46644143-46644143	G	intron_variant	MODIFIER	ATG13	ENSG00000175224	Transcript	ENST00000580238.1	protein_coding	-	3/4	-	-	-	-	-	-	-	rs12292425	-	1	cds_end_NF	HGNC	29091	-	-	-	-	0.1969	-	-	-	-	-	-	-	-	4.587	0.119397
HIGH_LD	rs12292425	11:46644143-46644143	G	intron_variant	MODIFIER	ATG13	ENSG00000175224	Transcript	ENST00000581416.1	protein_coding	-	3/5	-	-	-	-	-	-	-	rs12292425	-	1	cds_end_NF	HGNC	29091	-	-	-	-	0.1969	-	-	-	-	-	-	-	-	4.587	0.119397
HIGH_LD	rs12292425	11:46644143-46644143	G	intron_variant	MODIFIER	ATG13	ENSG00000175224	Transcript	ENST00000581438.1	protein_coding	-	3/3	-	-	-	-	-	-	-	rs12292425	-	1	cds_end_NF	HGNC	29091	-	-	-	-	0.1969	-	-	-	-	-	-	-	-	4.587	0.119397
HIGH_LD	rs12292425	11:46644143-46644143	G	intron_variant	MODIFIER	ATG13	ENSG00000175224	Transcript	ENST00000582547.1	protein_coding	-	3/4	-	-	-	-	-	-	-	rs12292425	-	1	cds_end_NF	HGNC	29091	-	-	-	-	0.1969	-	-	-	-	-	-	-	-	4.587	0.119397
HIGH_LD	rs12292425	11:46644143-46644143	G	intron_variant	MODIFIER	ATG13	ENSG00000175224	Transcript	ENST00000583249.1	protein_coding	-	2/3	-	-	-	-	-	-	-	rs12292425	-	1	cds_end_NF	HGNC	29091	-	-	-	-	0.1969	-	-	-	-	-	-	-	-	4.587	0.119397
HIGH_LD	rs7122039	11:46646030-46646030	C	intron_variant	MODIFIER	ATG13	ENSG00000175224	Transcript	ENST00000312040.4	protein_coding	-	1/17	-	-	-	-	-	-	-	rs7122039	-	1	-	HGNC	29091	-	-	-	-	0.2037	-	-	-	-	-	-	-	-	0.293	-0.331767
HIGH_LD	rs7122039	11:46646030-46646030	T	intron_variant	MODIFIER	ATG13	ENSG00000175224	Transcript	ENST00000312040.4	protein_coding	-	1/17	-	-	-	-	-	-	-	rs7122039	-	1	-	HGNC	29091	-	-	-	-	-	-	-	-	-	-	-	-	-	0.305	-0.325938
HIGH_LD	rs7122039	11:46646030-46646030	C	intron_variant	MODIFIER	ATG13	ENSG00000175224	Transcript	ENST00000359513.4	protein_coding	-	1/16	-	-	-	-	-	-	-	rs7122039	-	1	-	HGNC	29091	-	-	-	-	0.2037	-	-	-	-	-	-	-	-	0.293	-0.331767
HIGH_LD	rs7122039	11:46646030-46646030	T	intron_variant	MODIFIER	ATG13	ENSG00000175224	Transcript	ENST00000359513.4	protein_coding	-	1/16	-	-	-	-	-	-	-	rs7122039	-	1	-	HGNC	29091	-	-	-	-	-	-	-	-	-	-	-	-	-	0.305	-0.325938
HIGH_LD	rs7122039	11:46646030-46646030	C	intron_variant	MODIFIER	ATG13	ENSG00000175224	Transcript	ENST00000395549.3	protein_coding	-	2/9	-	-	-	-	-	-	-	rs7122039	-	1	cds_end_NF	HGNC	29091	-	-	-	-	0.2037	-	-	-	-	-	-	-	-	0.293	-0.331767
HIGH_LD	rs7122039	11:46646030-46646030	T	intron_variant	MODIFIER	ATG13	ENSG00000175224	Transcript	ENST00000395549.3	protein_coding	-	2/9	-	-	-	-	-	-	-	rs7122039	-	1	cds_end_NF	HGNC	29091	-	-	-	-	-	-	-	-	-	-	-	-	-	0.305	-0.325938
HIGH_LD	rs7122039	11:46646030-46646030	C	intron_variant	MODIFIER	ATG13	ENSG00000175224	Transcript	ENST00000434074.1	protein_coding	-	1/16	-	-	-	-	-	-	-	rs7122039	-	1	-	HGNC	29091	-	-	-	-	0.2037	-	-	-	-	-	-	-	-	0.293	-0.331767
HIGH_LD	rs7122039	11:46646030-46646030	T	intron_variant	MODIFIER	ATG13	ENSG00000175224	Transcript	ENST00000434074.1	protein_coding	-	1/16	-	-	-	-	-	-	-	rs7122039	-	1	-	HGNC	29091	-	-	-	-	-	-	-	-	-	-	-	-	-	0.305	-0.325938
HIGH_LD	rs7122039	11:46646030-46646030	C	intron_variant	MODIFIER	ATG13	ENSG00000175224	Transcript	ENST00000451945.1	protein_coding	-	1/15	-	-	-	-	-	-	-	rs7122039	-	1	-	HGNC	29091	-	-	-	-	0.2037	-	-	-	-	-	-	-	-	0.293	-0.331767
HIGH_LD	rs7122039	11:46646030-46646030	T	intron_variant	MODIFIER	ATG13	ENSG00000175224	Transcript	ENST00000451945.1	protein_coding	-	1/15	-	-	-	-	-	-	-	rs7122039	-	1	-	HGNC	29091	-	-	-	-	-	-	-	-	-	-	-	-	-	0.305	-0.325938
HIGH_LD	rs7122039	11:46646030-46646030	C	intron_variant	MODIFIER	ATG13	ENSG00000175224	Transcript	ENST00000524625.1	protein_coding	-	1/16	-	-	-	-	-	-	-	rs7122039	-	1	-	HGNC	29091	-	-	-	-	0.2037	-	-	-	-	-	-	-	-	0.293	-0.331767
HIGH_LD	rs7122039	11:46646030-46646030	T	intron_variant	MODIFIER	ATG13	ENSG00000175224	Transcript	ENST00000524625.1	protein_coding	-	1/16	-	-	-	-	-	-	-	rs7122039	-	1	-	HGNC	29091	-	-	-	-	-	-	-	-	-	-	-	-	-	0.305	-0.325938
HIGH_LD	rs7122039	11:46646030-46646030	C	intron_variant	MODIFIER	ATG13	ENSG00000175224	Transcript	ENST00000526508.1	protein_coding	-	2/17	-	-	-	-	-	-	-	rs7122039	-	1	-	HGNC	29091	-	-	-	-	0.2037	-	-	-	-	-	-	-	-	0.293	-0.331767
HIGH_LD	rs7122039	11:46646030-46646030	T	intron_variant	MODIFIER	ATG13	ENSG00000175224	Transcript	ENST00000526508.1	protein_coding	-	2/17	-	-	-	-	-	-	-	rs7122039	-	1	-	HGNC	29091	-	-	-	-	-	-	-	-	-	-	-	-	-	0.305	-0.325938
HIGH_LD	rs7122039	11:46646030-46646030	C	intron_variant,non_coding_transcript_variant	MODIFIER	ATG13	ENSG00000175224	Transcript	ENST00000526715.1	processed_transcript	-	2/2	-	-	-	-	-	-	-	rs7122039	-	1	-	HGNC	29091	-	-	-	-	0.2037	-	-	-	-	-	-	-	-	0.293	-0.331767
HIGH_LD	rs7122039	11:46646030-46646030	T	intron_variant,non_coding_transcript_variant	MODIFIER	ATG13	ENSG00000175224	Transcript	ENST00000526715.1	processed_transcript	-	2/2	-	-	-	-	-	-	-	rs7122039	-	1	-	HGNC	29091	-	-	-	-	-	-	-	-	-	-	-	-	-	0.305	-0.325938
HIGH_LD	rs7122039	11:46646030-46646030	C	intron_variant	MODIFIER	ATG13	ENSG00000175224	Transcript	ENST00000528494.1	protein_coding	-	1/17	-	-	-	-	-	-	-	rs7122039	-	1	-	HGNC	29091	-	-	-	-	0.2037	-	-	-	-	-	-	-	-	0.293	-0.331767
HIGH_LD	rs7122039	11:46646030-46646030	T	intron_variant	MODIFIER	ATG13	ENSG00000175224	Transcript	ENST00000528494.1	protein_coding	-	1/17	-	-	-	-	-	-	-	rs7122039	-	1	-	HGNC	29091	-	-	-	-	-	-	-	-	-	-	-	-	-	0.305	-0.325938
HIGH_LD	rs7122039	11:46646030-46646030	C	intron_variant	MODIFIER	ATG13	ENSG00000175224	Transcript	ENST00000529655.1	protein_coding	-	2/16	-	-	-	-	-	-	-	rs7122039	-	1	-	HGNC	29091	-	-	-	-	0.2037	-	-	-	-	-	-	-	-	0.293	-0.331767
HIGH_LD	rs7122039	11:46646030-46646030	T	intron_variant	MODIFIER	ATG13	ENSG00000175224	Transcript	ENST00000529655.1	protein_coding	-	2/16	-	-	-	-	-	-	-	rs7122039	-	1	-	HGNC	29091	-	-	-	-	-	-	-	-	-	-	-	-	-	0.305	-0.325938
HIGH_LD	rs7122039	11:46646030-46646030	C	intron_variant	MODIFIER	ATG13	ENSG00000175224	Transcript	ENST00000530500.1	protein_coding	-	1/14	-	-	-	-	-	-	-	rs7122039	-	1	-	HGNC	29091	-	-	-	-	0.2037	-	-	-	-	-	-	-	-	0.293	-0.331767
HIGH_LD	rs7122039	11:46646030-46646030	T	intron_variant	MODIFIER	ATG13	ENSG00000175224	Transcript	ENST00000530500.1	protein_coding	-	1/14	-	-	-	-	-	-	-	rs7122039	-	1	-	HGNC	29091	-	-	-	-	-	-	-	-	-	-	-	-	-	0.305	-0.325938
HIGH_LD	rs7122039	11:46646030-46646030	C	intron_variant,non_coding_transcript_variant	MODIFIER	ATG13	ENSG00000175224	Transcript	ENST00000530942.1	processed_transcript	-	1/2	-	-	-	-	-	-	-	rs7122039	-	1	-	HGNC	29091	-	-	-	-	0.2037	-	-	-	-	-	-	-	-	0.293	-0.331767
HIGH_LD	rs7122039	11:46646030-46646030	T	intron_variant,non_coding_transcript_variant	MODIFIER	ATG13	ENSG00000175224	Transcript	ENST00000530942.1	processed_transcript	-	1/2	-	-	-	-	-	-	-	rs7122039	-	1	-	HGNC	29091	-	-	-	-	-	-	-	-	-	-	-	-	-	0.305	-0.325938
HIGH_LD	rs7122039	11:46646030-46646030	C	intron_variant	MODIFIER	ATG13	ENSG00000175224	Transcript	ENST00000533325.1	protein_coding	-	2/8	-	-	-	-	-	-	-	rs7122039	-	1	cds_end_NF	HGNC	29091	-	-	-	-	0.2037	-	-	-	-	-	-	-	-	0.293	-0.331767
HIGH_LD	rs7122039	11:46646030-46646030	T	intron_variant	MODIFIER	ATG13	ENSG00000175224	Transcript	ENST00000533325.1	protein_coding	-	2/8	-	-	-	-	-	-	-	rs7122039	-	1	cds_end_NF	HGNC	29091	-	-	-	-	-	-	-	-	-	-	-	-	-	0.305	-0.325938
HIGH_LD	rs7122039	11:46646030-46646030	C	intron_variant,non_coding_transcript_variant	MODIFIER	ATG13	ENSG00000175224	Transcript	ENST00000534610.1	retained_intron	-	1/9	-	-	-	-	-	-	-	rs7122039	-	1	-	HGNC	29091	-	-	-	-	0.2037	-	-	-	-	-	-	-	-	0.293	-0.331767
HIGH_LD	rs7122039	11:46646030-46646030	T	intron_variant,non_coding_transcript_variant	MODIFIER	ATG13	ENSG00000175224	Transcript	ENST00000534610.1	retained_intron	-	1/9	-	-	-	-	-	-	-	rs7122039	-	1	-	HGNC	29091	-	-	-	-	-	-	-	-	-	-	-	-	-	0.305	-0.325938
HIGH_LD	rs7122039	11:46646030-46646030	C	intron_variant	MODIFIER	ATG13	ENSG00000175224	Transcript	ENST00000577256.1	protein_coding	-	2/5	-	-	-	-	-	-	-	rs7122039	-	1	cds_end_NF	HGNC	29091	-	-	-	-	0.2037	-	-	-	-	-	-	-	-	0.293	-0.331767
HIGH_LD	rs7122039	11:46646030-46646030	T	intron_variant	MODIFIER	ATG13	ENSG00000175224	Transcript	ENST00000577256.1	protein_coding	-	2/5	-	-	-	-	-	-	-	rs7122039	-	1	cds_end_NF	HGNC	29091	-	-	-	-	-	-	-	-	-	-	-	-	-	0.305	-0.325938
HIGH_LD	rs7122039	11:46646030-46646030	C	intron_variant	MODIFIER	ATG13	ENSG00000175224	Transcript	ENST00000578626.1	protein_coding	-	1/4	-	-	-	-	-	-	-	rs7122039	-	1	cds_end_NF	HGNC	29091	-	-	-	-	0.2037	-	-	-	-	-	-	-	-	0.293	-0.331767
HIGH_LD	rs7122039	11:46646030-46646030	T	intron_variant	MODIFIER	ATG13	ENSG00000175224	Transcript	ENST00000578626.1	protein_coding	-	1/4	-	-	-	-	-	-	-	rs7122039	-	1	cds_end_NF	HGNC	29091	-	-	-	-	-	-	-	-	-	-	-	-	-	0.305	-0.325938
HIGH_LD	rs7122039	11:46646030-46646030	C	intron_variant,non_coding_transcript_variant	MODIFIER	ATG13	ENSG00000175224	Transcript	ENST00000579280.1	processed_transcript	-	2/2	-	-	-	-	-	-	-	rs7122039	-	1	-	HGNC	29091	-	-	-	-	0.2037	-	-	-	-	-	-	-	-	0.293	-0.331767
HIGH_LD	rs7122039	11:46646030-46646030	T	intron_variant,non_coding_transcript_variant	MODIFIER	ATG13	ENSG00000175224	Transcript	ENST00000579280.1	processed_transcript	-	2/2	-	-	-	-	-	-	-	rs7122039	-	1	-	HGNC	29091	-	-	-	-	-	-	-	-	-	-	-	-	-	0.305	-0.325938
HIGH_LD	rs7122039	11:46646030-46646030	C	intron_variant	MODIFIER	ATG13	ENSG00000175224	Transcript	ENST00000580238.1	protein_coding	-	3/4	-	-	-	-	-	-	-	rs7122039	-	1	cds_end_NF	HGNC	29091	-	-	-	-	0.2037	-	-	-	-	-	-	-	-	0.293	-0.331767
HIGH_LD	rs7122039	11:46646030-46646030	T	intron_variant	MODIFIER	ATG13	ENSG00000175224	Transcript	ENST00000580238.1	protein_coding	-	3/4	-	-	-	-	-	-	-	rs7122039	-	1	cds_end_NF	HGNC	29091	-	-	-	-	-	-	-	-	-	-	-	-	-	0.305	-0.325938
HIGH_LD	rs7122039	11:46646030-46646030	C	intron_variant	MODIFIER	ATG13	ENSG00000175224	Transcript	ENST00000581416.1	protein_coding	-	3/5	-	-	-	-	-	-	-	rs7122039	-	1	cds_end_NF	HGNC	29091	-	-	-	-	0.2037	-	-	-	-	-	-	-	-	0.293	-0.331767
HIGH_LD	rs7122039	11:46646030-46646030	T	intron_variant	MODIFIER	ATG13	ENSG00000175224	Transcript	ENST00000581416.1	protein_coding	-	3/5	-	-	-	-	-	-	-	rs7122039	-	1	cds_end_NF	HGNC	29091	-	-	-	-	-	-	-	-	-	-	-	-	-	0.305	-0.325938
HIGH_LD	rs7122039	11:46646030-46646030	C	intron_variant	MODIFIER	ATG13	ENSG00000175224	Transcript	ENST00000581438.1	protein_coding	-	3/3	-	-	-	-	-	-	-	rs7122039	-	1	cds_end_NF	HGNC	29091	-	-	-	-	0.2037	-	-	-	-	-	-	-	-	0.293	-0.331767
HIGH_LD	rs7122039	11:46646030-46646030	T	intron_variant	MODIFIER	ATG13	ENSG00000175224	Transcript	ENST00000581438.1	protein_coding	-	3/3	-	-	-	-	-	-	-	rs7122039	-	1	cds_end_NF	HGNC	29091	-	-	-	-	-	-	-	-	-	-	-	-	-	0.305	-0.325938
HIGH_LD	rs7122039	11:46646030-46646030	C	intron_variant	MODIFIER	ATG13	ENSG00000175224	Transcript	ENST00000582547.1	protein_coding	-	3/4	-	-	-	-	-	-	-	rs7122039	-	1	cds_end_NF	HGNC	29091	-	-	-	-	0.2037	-	-	-	-	-	-	-	-	0.293	-0.331767
HIGH_LD	rs7122039	11:46646030-46646030	T	intron_variant	MODIFIER	ATG13	ENSG00000175224	Transcript	ENST00000582547.1	protein_coding	-	3/4	-	-	-	-	-	-	-	rs7122039	-	1	cds_end_NF	HGNC	29091	-	-	-	-	-	-	-	-	-	-	-	-	-	0.305	-0.325938
HIGH_LD	rs7122039	11:46646030-46646030	C	intron_variant	MODIFIER	ATG13	ENSG00000175224	Transcript	ENST00000583249.1	protein_coding	-	2/3	-	-	-	-	-	-	-	rs7122039	-	1	cds_end_NF	HGNC	29091	-	-	-	-	0.2037	-	-	-	-	-	-	-	-	0.293	-0.331767
HIGH_LD	rs7122039	11:46646030-46646030	T	intron_variant	MODIFIER	ATG13	ENSG00000175224	Transcript	ENST00000583249.1	protein_coding	-	2/3	-	-	-	-	-	-	-	rs7122039	-	1	cds_end_NF	HGNC	29091	-	-	-	-	-	-	-	-	-	-	-	-	-	0.305	-0.325938
HIGH_LD	rs7108770	11:46648432-46648432	A	intron_variant	MODIFIER	ATG13	ENSG00000175224	Transcript	ENST00000312040.4	protein_coding	-	1/17	-	-	-	-	-	-	-	rs7108770	-	1	-	HGNC	29091	-	-	-	-	0.3251	-	-	-	-	-	-	-	-	0.628	-0.219396
HIGH_LD	rs7108770	11:46648432-46648432	A	intron_variant	MODIFIER	ATG13	ENSG00000175224	Transcript	ENST00000359513.4	protein_coding	-	1/16	-	-	-	-	-	-	-	rs7108770	-	1	-	HGNC	29091	-	-	-	-	0.3251	-	-	-	-	-	-	-	-	0.628	-0.219396
HIGH_LD	rs7108770	11:46648432-46648432	A	intron_variant	MODIFIER	ATG13	ENSG00000175224	Transcript	ENST00000395549.3	protein_coding	-	2/9	-	-	-	-	-	-	-	rs7108770	-	1	cds_end_NF	HGNC	29091	-	-	-	-	0.3251	-	-	-	-	-	-	-	-	0.628	-0.219396
HIGH_LD	rs7108770	11:46648432-46648432	A	intron_variant	MODIFIER	ATG13	ENSG00000175224	Transcript	ENST00000434074.1	protein_coding	-	1/16	-	-	-	-	-	-	-	rs7108770	-	1	-	HGNC	29091	-	-	-	-	0.3251	-	-	-	-	-	-	-	-	0.628	-0.219396
HIGH_LD	rs7108770	11:46648432-46648432	A	intron_variant	MODIFIER	ATG13	ENSG00000175224	Transcript	ENST00000451945.1	protein_coding	-	1/15	-	-	-	-	-	-	-	rs7108770	-	1	-	HGNC	29091	-	-	-	-	0.3251	-	-	-	-	-	-	-	-	0.628	-0.219396
HIGH_LD	rs7108770	11:46648432-46648432	A	intron_variant	MODIFIER	ATG13	ENSG00000175224	Transcript	ENST00000524625.1	protein_coding	-	1/16	-	-	-	-	-	-	-	rs7108770	-	1	-	HGNC	29091	-	-	-	-	0.3251	-	-	-	-	-	-	-	-	0.628	-0.219396
HIGH_LD	rs7108770	11:46648432-46648432	A	intron_variant	MODIFIER	ATG13	ENSG00000175224	Transcript	ENST00000526508.1	protein_coding	-	2/17	-	-	-	-	-	-	-	rs7108770	-	1	-	HGNC	29091	-	-	-	-	0.3251	-	-	-	-	-	-	-	-	0.628	-0.219396
HIGH_LD	rs7108770	11:46648432-46648432	A	intron_variant,non_coding_transcript_variant	MODIFIER	ATG13	ENSG00000175224	Transcript	ENST00000526715.1	processed_transcript	-	2/2	-	-	-	-	-	-	-	rs7108770	-	1	-	HGNC	29091	-	-	-	-	0.3251	-	-	-	-	-	-	-	-	0.628	-0.219396
HIGH_LD	rs7108770	11:46648432-46648432	A	intron_variant	MODIFIER	ATG13	ENSG00000175224	Transcript	ENST00000528494.1	protein_coding	-	1/17	-	-	-	-	-	-	-	rs7108770	-	1	-	HGNC	29091	-	-	-	-	0.3251	-	-	-	-	-	-	-	-	0.628	-0.219396
HIGH_LD	rs7108770	11:46648432-46648432	A	intron_variant	MODIFIER	ATG13	ENSG00000175224	Transcript	ENST00000529655.1	protein_coding	-	2/16	-	-	-	-	-	-	-	rs7108770	-	1	-	HGNC	29091	-	-	-	-	0.3251	-	-	-	-	-	-	-	-	0.628	-0.219396
HIGH_LD	rs7108770	11:46648432-46648432	A	intron_variant	MODIFIER	ATG13	ENSG00000175224	Transcript	ENST00000530500.1	protein_coding	-	1/14	-	-	-	-	-	-	-	rs7108770	-	1	-	HGNC	29091	-	-	-	-	0.3251	-	-	-	-	-	-	-	-	0.628	-0.219396
HIGH_LD	rs7108770	11:46648432-46648432	A	intron_variant,non_coding_transcript_variant	MODIFIER	ATG13	ENSG00000175224	Transcript	ENST00000530942.1	processed_transcript	-	2/2	-	-	-	-	-	-	-	rs7108770	-	1	-	HGNC	29091	-	-	-	-	0.3251	-	-	-	-	-	-	-	-	0.628	-0.219396
HIGH_LD	rs7108770	11:46648432-46648432	A	intron_variant	MODIFIER	ATG13	ENSG00000175224	Transcript	ENST00000533325.1	protein_coding	-	2/8	-	-	-	-	-	-	-	rs7108770	-	1	cds_end_NF	HGNC	29091	-	-	-	-	0.3251	-	-	-	-	-	-	-	-	0.628	-0.219396
HIGH_LD	rs7108770	11:46648432-46648432	A	intron_variant,non_coding_transcript_variant	MODIFIER	ATG13	ENSG00000175224	Transcript	ENST00000534610.1	retained_intron	-	1/9	-	-	-	-	-	-	-	rs7108770	-	1	-	HGNC	29091	-	-	-	-	0.3251	-	-	-	-	-	-	-	-	0.628	-0.219396
HIGH_LD	rs7108770	11:46648432-46648432	A	intron_variant	MODIFIER	ATG13	ENSG00000175224	Transcript	ENST00000577256.1	protein_coding	-	2/5	-	-	-	-	-	-	-	rs7108770	-	1	cds_end_NF	HGNC	29091	-	-	-	-	0.3251	-	-	-	-	-	-	-	-	0.628	-0.219396
HIGH_LD	rs7108770	11:46648432-46648432	A	intron_variant	MODIFIER	ATG13	ENSG00000175224	Transcript	ENST00000578626.1	protein_coding	-	1/4	-	-	-	-	-	-	-	rs7108770	-	1	cds_end_NF	HGNC	29091	-	-	-	-	0.3251	-	-	-	-	-	-	-	-	0.628	-0.219396
HIGH_LD	rs7108770	11:46648432-46648432	A	intron_variant	MODIFIER	ATG13	ENSG00000175224	Transcript	ENST00000580238.1	protein_coding	-	3/4	-	-	-	-	-	-	-	rs7108770	-	1	cds_end_NF	HGNC	29091	-	-	-	-	0.3251	-	-	-	-	-	-	-	-	0.628	-0.219396
HIGH_LD	rs7108770	11:46648432-46648432	A	intron_variant	MODIFIER	ATG13	ENSG00000175224	Transcript	ENST00000581416.1	protein_coding	-	3/5	-	-	-	-	-	-	-	rs7108770	-	1	cds_end_NF	HGNC	29091	-	-	-	-	0.3251	-	-	-	-	-	-	-	-	0.628	-0.219396
HIGH_LD	rs7108770	11:46648432-46648432	A	intron_variant	MODIFIER	ATG13	ENSG00000175224	Transcript	ENST00000581438.1	protein_coding	-	3/3	-	-	-	-	-	-	-	rs7108770	-	1	cds_end_NF	HGNC	29091	-	-	-	-	0.3251	-	-	-	-	-	-	-	-	0.628	-0.219396
HIGH_LD	rs7108770	11:46648432-46648432	A	intron_variant	MODIFIER	ATG13	ENSG00000175224	Transcript	ENST00000582547.1	protein_coding	-	3/4	-	-	-	-	-	-	-	rs7108770	-	1	cds_end_NF	HGNC	29091	-	-	-	-	0.3251	-	-	-	-	-	-	-	-	0.628	-0.219396
HIGH_LD	rs7108770	11:46648432-46648432	A	intron_variant	MODIFIER	ATG13	ENSG00000175224	Transcript	ENST00000583249.1	protein_coding	-	2/3	-	-	-	-	-	-	-	rs7108770	-	1	cds_end_NF	HGNC	29091	-	-	-	-	0.3251	-	-	-	-	-	-	-	-	0.628	-0.219396
HIGH_LD	rs60722866	11:46650438-46650438	C	intron_variant	MODIFIER	ATG13	ENSG00000175224	Transcript	ENST00000312040.4	protein_coding	-	1/17	-	-	-	-	-	-	-	rs60722866	-	1	-	HGNC	29091	-	-	-	-	0.2033	-	-	-	-	-	-	-	-	2.197	-0.029727
HIGH_LD	rs60722866	11:46650438-46650438	C	intron_variant	MODIFIER	ATG13	ENSG00000175224	Transcript	ENST00000359513.4	protein_coding	-	1/16	-	-	-	-	-	-	-	rs60722866	-	1	-	HGNC	29091	-	-	-	-	0.2033	-	-	-	-	-	-	-	-	2.197	-0.029727
HIGH_LD	rs60722866	11:46650438-46650438	C	intron_variant	MODIFIER	ATG13	ENSG00000175224	Transcript	ENST00000395549.3	protein_coding	-	2/9	-	-	-	-	-	-	-	rs60722866	-	1	cds_end_NF	HGNC	29091	-	-	-	-	0.2033	-	-	-	-	-	-	-	-	2.197	-0.029727
HIGH_LD	rs60722866	11:46650438-46650438	C	intron_variant	MODIFIER	ATG13	ENSG00000175224	Transcript	ENST00000434074.1	protein_coding	-	1/16	-	-	-	-	-	-	-	rs60722866	-	1	-	HGNC	29091	-	-	-	-	0.2033	-	-	-	-	-	-	-	-	2.197	-0.029727
HIGH_LD	rs60722866	11:46650438-46650438	C	intron_variant	MODIFIER	ATG13	ENSG00000175224	Transcript	ENST00000451945.1	protein_coding	-	1/15	-	-	-	-	-	-	-	rs60722866	-	1	-	HGNC	29091	-	-	-	-	0.2033	-	-	-	-	-	-	-	-	2.197	-0.029727
HIGH_LD	rs60722866	11:46650438-46650438	C	intron_variant	MODIFIER	ATG13	ENSG00000175224	Transcript	ENST00000524625.1	protein_coding	-	1/16	-	-	-	-	-	-	-	rs60722866	-	1	-	HGNC	29091	-	-	-	-	0.2033	-	-	-	-	-	-	-	-	2.197	-0.029727
HIGH_LD	rs60722866	11:46650438-46650438	C	intron_variant	MODIFIER	ATG13	ENSG00000175224	Transcript	ENST00000526508.1	protein_coding	-	2/17	-	-	-	-	-	-	-	rs60722866	-	1	-	HGNC	29091	-	-	-	-	0.2033	-	-	-	-	-	-	-	-	2.197	-0.029727
HIGH_LD	rs60722866	11:46650438-46650438	C	intron_variant,non_coding_transcript_variant	MODIFIER	ATG13	ENSG00000175224	Transcript	ENST00000526715.1	processed_transcript	-	2/2	-	-	-	-	-	-	-	rs60722866	-	1	-	HGNC	29091	-	-	-	-	0.2033	-	-	-	-	-	-	-	-	2.197	-0.029727
HIGH_LD	rs60722866	11:46650438-46650438	C	intron_variant	MODIFIER	ATG13	ENSG00000175224	Transcript	ENST00000528494.1	protein_coding	-	1/17	-	-	-	-	-	-	-	rs60722866	-	1	-	HGNC	29091	-	-	-	-	0.2033	-	-	-	-	-	-	-	-	2.197	-0.029727
HIGH_LD	rs60722866	11:46650438-46650438	C	intron_variant	MODIFIER	ATG13	ENSG00000175224	Transcript	ENST00000529655.1	protein_coding	-	2/16	-	-	-	-	-	-	-	rs60722866	-	1	-	HGNC	29091	-	-	-	-	0.2033	-	-	-	-	-	-	-	-	2.197	-0.029727
HIGH_LD	rs60722866	11:46650438-46650438	C	intron_variant	MODIFIER	ATG13	ENSG00000175224	Transcript	ENST00000530500.1	protein_coding	-	1/14	-	-	-	-	-	-	-	rs60722866	-	1	-	HGNC	29091	-	-	-	-	0.2033	-	-	-	-	-	-	-	-	2.197	-0.029727
HIGH_LD	rs60722866	11:46650438-46650438	C	intron_variant,non_coding_transcript_variant	MODIFIER	ATG13	ENSG00000175224	Transcript	ENST00000530942.1	processed_transcript	-	2/2	-	-	-	-	-	-	-	rs60722866	-	1	-	HGNC	29091	-	-	-	-	0.2033	-	-	-	-	-	-	-	-	2.197	-0.029727
HIGH_LD	rs60722866	11:46650438-46650438	C	intron_variant	MODIFIER	ATG13	ENSG00000175224	Transcript	ENST00000533325.1	protein_coding	-	2/8	-	-	-	-	-	-	-	rs60722866	-	1	cds_end_NF	HGNC	29091	-	-	-	-	0.2033	-	-	-	-	-	-	-	-	2.197	-0.029727
HIGH_LD	rs60722866	11:46650438-46650438	C	intron_variant,non_coding_transcript_variant	MODIFIER	ATG13	ENSG00000175224	Transcript	ENST00000534610.1	retained_intron	-	1/9	-	-	-	-	-	-	-	rs60722866	-	1	-	HGNC	29091	-	-	-	-	0.2033	-	-	-	-	-	-	-	-	2.197	-0.029727
HIGH_LD	rs60722866	11:46650438-46650438	C	intron_variant	MODIFIER	ATG13	ENSG00000175224	Transcript	ENST00000577256.1	protein_coding	-	2/5	-	-	-	-	-	-	-	rs60722866	-	1	cds_end_NF	HGNC	29091	-	-	-	-	0.2033	-	-	-	-	-	-	-	-	2.197	-0.029727
HIGH_LD	rs60722866	11:46650438-46650438	C	intron_variant	MODIFIER	ATG13	ENSG00000175224	Transcript	ENST00000578626.1	protein_coding	-	1/4	-	-	-	-	-	-	-	rs60722866	-	1	cds_end_NF	HGNC	29091	-	-	-	-	0.2033	-	-	-	-	-	-	-	-	2.197	-0.029727
HIGH_LD	rs60722866	11:46650438-46650438	C	intron_variant	MODIFIER	ATG13	ENSG00000175224	Transcript	ENST00000580238.1	protein_coding	-	3/4	-	-	-	-	-	-	-	rs60722866	-	1	cds_end_NF	HGNC	29091	-	-	-	-	0.2033	-	-	-	-	-	-	-	-	2.197	-0.029727
HIGH_LD	rs60722866	11:46650438-46650438	C	intron_variant	MODIFIER	ATG13	ENSG00000175224	Transcript	ENST00000581416.1	protein_coding	-	3/5	-	-	-	-	-	-	-	rs60722866	-	1	cds_end_NF	HGNC	29091	-	-	-	-	0.2033	-	-	-	-	-	-	-	-	2.197	-0.029727
HIGH_LD	rs60722866	11:46650438-46650438	C	intron_variant	MODIFIER	ATG13	ENSG00000175224	Transcript	ENST00000581438.1	protein_coding	-	3/3	-	-	-	-	-	-	-	rs60722866	-	1	cds_end_NF	HGNC	29091	-	-	-	-	0.2033	-	-	-	-	-	-	-	-	2.197	-0.029727
HIGH_LD	rs60722866	11:46650438-46650438	C	intron_variant	MODIFIER	ATG13	ENSG00000175224	Transcript	ENST00000582547.1	protein_coding	-	3/4	-	-	-	-	-	-	-	rs60722866	-	1	cds_end_NF	HGNC	29091	-	-	-	-	0.2033	-	-	-	-	-	-	-	-	2.197	-0.029727
HIGH_LD	rs60722866	11:46650438-46650438	C	intron_variant	MODIFIER	ATG13	ENSG00000175224	Transcript	ENST00000583249.1	protein_coding	-	2/3	-	-	-	-	-	-	-	rs60722866	-	1	cds_end_NF	HGNC	29091	-	-	-	-	0.2033	-	-	-	-	-	-	-	-	2.197	-0.029727
HIGH_LD	rs60932698	11:46652582-46652582	G	intron_variant	MODIFIER	ATG13	ENSG00000175224	Transcript	ENST00000312040.4	protein_coding	-	2/17	-	-	-	-	-	-	-	rs60932698	-	1	-	HGNC	29091	-	-	-	-	0.1633	-	-	-	-	-	-	-	-	0.23	-0.365984
HIGH_LD	rs60932698	11:46652582-46652582	G	intron_variant	MODIFIER	ATG13	ENSG00000175224	Transcript	ENST00000359513.4	protein_coding	-	1/16	-	-	-	-	-	-	-	rs60932698	-	1	-	HGNC	29091	-	-	-	-	0.1633	-	-	-	-	-	-	-	-	0.23	-0.365984
HIGH_LD	rs60932698	11:46652582-46652582	G	intron_variant	MODIFIER	ATG13	ENSG00000175224	Transcript	ENST00000395549.3	protein_coding	-	2/9	-	-	-	-	-	-	-	rs60932698	-	1	cds_end_NF	HGNC	29091	-	-	-	-	0.1633	-	-	-	-	-	-	-	-	0.23	-0.365984
HIGH_LD	rs60932698	11:46652582-46652582	G	intron_variant	MODIFIER	ATG13	ENSG00000175224	Transcript	ENST00000434074.1	protein_coding	-	1/16	-	-	-	-	-	-	-	rs60932698	-	1	-	HGNC	29091	-	-	-	-	0.1633	-	-	-	-	-	-	-	-	0.23	-0.365984
HIGH_LD	rs60932698	11:46652582-46652582	G	intron_variant	MODIFIER	ATG13	ENSG00000175224	Transcript	ENST00000451945.1	protein_coding	-	1/15	-	-	-	-	-	-	-	rs60932698	-	1	-	HGNC	29091	-	-	-	-	0.1633	-	-	-	-	-	-	-	-	0.23	-0.365984
HIGH_LD	rs60932698	11:46652582-46652582	G	intron_variant	MODIFIER	ATG13	ENSG00000175224	Transcript	ENST00000524625.1	protein_coding	-	2/16	-	-	-	-	-	-	-	rs60932698	-	1	-	HGNC	29091	-	-	-	-	0.1633	-	-	-	-	-	-	-	-	0.23	-0.365984
HIGH_LD	rs60932698	11:46652582-46652582	G	intron_variant	MODIFIER	ATG13	ENSG00000175224	Transcript	ENST00000526508.1	protein_coding	-	2/17	-	-	-	-	-	-	-	rs60932698	-	1	-	HGNC	29091	-	-	-	-	0.1633	-	-	-	-	-	-	-	-	0.23	-0.365984
HIGH_LD	rs60932698	11:46652582-46652582	G	intron_variant	MODIFIER	ATG13	ENSG00000175224	Transcript	ENST00000528494.1	protein_coding	-	1/17	-	-	-	-	-	-	-	rs60932698	-	1	-	HGNC	29091	-	-	-	-	0.1633	-	-	-	-	-	-	-	-	0.23	-0.365984
HIGH_LD	rs60932698	11:46652582-46652582	G	intron_variant	MODIFIER	ATG13	ENSG00000175224	Transcript	ENST00000529655.1	protein_coding	-	2/16	-	-	-	-	-	-	-	rs60932698	-	1	-	HGNC	29091	-	-	-	-	0.1633	-	-	-	-	-	-	-	-	0.23	-0.365984
HIGH_LD	rs60932698	11:46652582-46652582	G	intron_variant	MODIFIER	ATG13	ENSG00000175224	Transcript	ENST00000530500.1	protein_coding	-	1/14	-	-	-	-	-	-	-	rs60932698	-	1	-	HGNC	29091	-	-	-	-	0.1633	-	-	-	-	-	-	-	-	0.23	-0.365984
HIGH_LD	rs60932698	11:46652582-46652582	G	intron_variant	MODIFIER	ATG13	ENSG00000175224	Transcript	ENST00000533325.1	protein_coding	-	3/8	-	-	-	-	-	-	-	rs60932698	-	1	cds_end_NF	HGNC	29091	-	-	-	-	0.1633	-	-	-	-	-	-	-	-	0.23	-0.365984
HIGH_LD	rs60932698	11:46652582-46652582	G	intron_variant,non_coding_transcript_variant	MODIFIER	ATG13	ENSG00000175224	Transcript	ENST00000534610.1	retained_intron	-	1/9	-	-	-	-	-	-	-	rs60932698	-	1	-	HGNC	29091	-	-	-	-	0.1633	-	-	-	-	-	-	-	-	0.23	-0.365984
HIGH_LD	rs60932698	11:46652582-46652582	G	intron_variant	MODIFIER	ATG13	ENSG00000175224	Transcript	ENST00000577256.1	protein_coding	-	3/5	-	-	-	-	-	-	-	rs60932698	-	1	cds_end_NF	HGNC	29091	-	-	-	-	0.1633	-	-	-	-	-	-	-	-	0.23	-0.365984
HIGH_LD	rs60932698	11:46652582-46652582	G	intron_variant	MODIFIER	ATG13	ENSG00000175224	Transcript	ENST00000578626.1	protein_coding	-	3/4	-	-	-	-	-	-	-	rs60932698	-	1	cds_end_NF	HGNC	29091	-	-	-	-	0.1633	-	-	-	-	-	-	-	-	0.23	-0.365984
HIGH_LD	rs60932698	11:46652582-46652582	G	intron_variant	MODIFIER	ATG13	ENSG00000175224	Transcript	ENST00000580238.1	protein_coding	-	3/4	-	-	-	-	-	-	-	rs60932698	-	1	cds_end_NF	HGNC	29091	-	-	-	-	0.1633	-	-	-	-	-	-	-	-	0.23	-0.365984
HIGH_LD	rs60932698	11:46652582-46652582	G	intron_variant	MODIFIER	ATG13	ENSG00000175224	Transcript	ENST00000581416.1	protein_coding	-	4/5	-	-	-	-	-	-	-	rs60932698	-	1	cds_end_NF	HGNC	29091	-	-	-	-	0.1633	-	-	-	-	-	-	-	-	0.23	-0.365984
HIGH_LD	rs60932698	11:46652582-46652582	G	intron_variant	MODIFIER	ATG13	ENSG00000175224	Transcript	ENST00000581438.1	protein_coding	-	3/3	-	-	-	-	-	-	-	rs60932698	-	1	cds_end_NF	HGNC	29091	-	-	-	-	0.1633	-	-	-	-	-	-	-	-	0.23	-0.365984
HIGH_LD	rs60932698	11:46652582-46652582	G	intron_variant	MODIFIER	ATG13	ENSG00000175224	Transcript	ENST00000582547.1	protein_coding	-	3/4	-	-	-	-	-	-	-	rs60932698	-	1	cds_end_NF	HGNC	29091	-	-	-	-	0.1633	-	-	-	-	-	-	-	-	0.23	-0.365984
HIGH_LD	rs60932698	11:46652582-46652582	G	intron_variant	MODIFIER	ATG13	ENSG00000175224	Transcript	ENST00000583249.1	protein_coding	-	2/3	-	-	-	-	-	-	-	rs60932698	-	1	cds_end_NF	HGNC	29091	-	-	-	-	0.1633	-	-	-	-	-	-	-	-	0.23	-0.365984
HIGH_LD	rs61884271	11:46654404-46654404	C	intron_variant	MODIFIER	ATG13	ENSG00000175224	Transcript	ENST00000312040.4	protein_coding	-	2/17	-	-	-	-	-	-	-	rs61884271	-	1	-	HGNC	29091	-	-	-	-	0.115	-	-	-	-	-	-	-	-	8.733	0.432985
HIGH_LD	rs61884271	11:46654404-46654404	C	intron_variant	MODIFIER	ATG13	ENSG00000175224	Transcript	ENST00000359513.4	protein_coding	-	1/16	-	-	-	-	-	-	-	rs61884271	-	1	-	HGNC	29091	-	-	-	-	0.115	-	-	-	-	-	-	-	-	8.733	0.432985
HIGH_LD	rs61884271	11:46654404-46654404	C	intron_variant	MODIFIER	ATG13	ENSG00000175224	Transcript	ENST00000395549.3	protein_coding	-	2/9	-	-	-	-	-	-	-	rs61884271	-	1	cds_end_NF	HGNC	29091	-	-	-	-	0.115	-	-	-	-	-	-	-	-	8.733	0.432985
HIGH_LD	rs61884271	11:46654404-46654404	C	intron_variant	MODIFIER	ATG13	ENSG00000175224	Transcript	ENST00000434074.1	protein_coding	-	1/16	-	-	-	-	-	-	-	rs61884271	-	1	-	HGNC	29091	-	-	-	-	0.115	-	-	-	-	-	-	-	-	8.733	0.432985
HIGH_LD	rs61884271	11:46654404-46654404	C	intron_variant	MODIFIER	ATG13	ENSG00000175224	Transcript	ENST00000451945.1	protein_coding	-	1/15	-	-	-	-	-	-	-	rs61884271	-	1	-	HGNC	29091	-	-	-	-	0.115	-	-	-	-	-	-	-	-	8.733	0.432985
HIGH_LD	rs61884271	11:46654404-46654404	C	intron_variant	MODIFIER	ATG13	ENSG00000175224	Transcript	ENST00000524625.1	protein_coding	-	2/16	-	-	-	-	-	-	-	rs61884271	-	1	-	HGNC	29091	-	-	-	-	0.115	-	-	-	-	-	-	-	-	8.733	0.432985
HIGH_LD	rs61884271	11:46654404-46654404	C	intron_variant	MODIFIER	ATG13	ENSG00000175224	Transcript	ENST00000526508.1	protein_coding	-	2/17	-	-	-	-	-	-	-	rs61884271	-	1	-	HGNC	29091	-	-	-	-	0.115	-	-	-	-	-	-	-	-	8.733	0.432985
HIGH_LD	rs61884271	11:46654404-46654404	C	intron_variant	MODIFIER	ATG13	ENSG00000175224	Transcript	ENST00000528494.1	protein_coding	-	1/17	-	-	-	-	-	-	-	rs61884271	-	1	-	HGNC	29091	-	-	-	-	0.115	-	-	-	-	-	-	-	-	8.733	0.432985
HIGH_LD	rs61884271	11:46654404-46654404	C	intron_variant	MODIFIER	ATG13	ENSG00000175224	Transcript	ENST00000529655.1	protein_coding	-	2/16	-	-	-	-	-	-	-	rs61884271	-	1	-	HGNC	29091	-	-	-	-	0.115	-	-	-	-	-	-	-	-	8.733	0.432985
HIGH_LD	rs61884271	11:46654404-46654404	C	intron_variant	MODIFIER	ATG13	ENSG00000175224	Transcript	ENST00000530500.1	protein_coding	-	1/14	-	-	-	-	-	-	-	rs61884271	-	1	-	HGNC	29091	-	-	-	-	0.115	-	-	-	-	-	-	-	-	8.733	0.432985
HIGH_LD	rs61884271	11:46654404-46654404	C	intron_variant	MODIFIER	ATG13	ENSG00000175224	Transcript	ENST00000533325.1	protein_coding	-	4/8	-	-	-	-	-	-	-	rs61884271	-	1	cds_end_NF	HGNC	29091	-	-	-	-	0.115	-	-	-	-	-	-	-	-	8.733	0.432985
HIGH_LD	rs61884271	11:46654404-46654404	C	intron_variant,non_coding_transcript_variant	MODIFIER	ATG13	ENSG00000175224	Transcript	ENST00000534610.1	retained_intron	-	1/9	-	-	-	-	-	-	-	rs61884271	-	1	-	HGNC	29091	-	-	-	-	0.115	-	-	-	-	-	-	-	-	8.733	0.432985
HIGH_LD	rs61884271	11:46654404-46654404	C	intron_variant	MODIFIER	ATG13	ENSG00000175224	Transcript	ENST00000577256.1	protein_coding	-	3/5	-	-	-	-	-	-	-	rs61884271	-	1	cds_end_NF	HGNC	29091	-	-	-	-	0.115	-	-	-	-	-	-	-	-	8.733	0.432985
HIGH_LD	rs61884271	11:46654404-46654404	C	intron_variant	MODIFIER	ATG13	ENSG00000175224	Transcript	ENST00000578626.1	protein_coding	-	3/4	-	-	-	-	-	-	-	rs61884271	-	1	cds_end_NF	HGNC	29091	-	-	-	-	0.115	-	-	-	-	-	-	-	-	8.733	0.432985
HIGH_LD	rs61884271	11:46654404-46654404	C	intron_variant	MODIFIER	ATG13	ENSG00000175224	Transcript	ENST00000580238.1	protein_coding	-	3/4	-	-	-	-	-	-	-	rs61884271	-	1	cds_end_NF	HGNC	29091	-	-	-	-	0.115	-	-	-	-	-	-	-	-	8.733	0.432985
HIGH_LD	rs61884271	11:46654404-46654404	C	intron_variant	MODIFIER	ATG13	ENSG00000175224	Transcript	ENST00000581416.1	protein_coding	-	4/5	-	-	-	-	-	-	-	rs61884271	-	1	cds_end_NF	HGNC	29091	-	-	-	-	0.115	-	-	-	-	-	-	-	-	8.733	0.432985
HIGH_LD	rs61884271	11:46654404-46654404	C	intron_variant	MODIFIER	ATG13	ENSG00000175224	Transcript	ENST00000581438.1	protein_coding	-	3/3	-	-	-	-	-	-	-	rs61884271	-	1	cds_end_NF	HGNC	29091	-	-	-	-	0.115	-	-	-	-	-	-	-	-	8.733	0.432985
HIGH_LD	rs61884271	11:46654404-46654404	C	intron_variant	MODIFIER	ATG13	ENSG00000175224	Transcript	ENST00000582547.1	protein_coding	-	3/4	-	-	-	-	-	-	-	rs61884271	-	1	cds_end_NF	HGNC	29091	-	-	-	-	0.115	-	-	-	-	-	-	-	-	8.733	0.432985
HIGH_LD	rs61884271	11:46654404-46654404	C	intron_variant	MODIFIER	ATG13	ENSG00000175224	Transcript	ENST00000583249.1	protein_coding	-	2/3	-	-	-	-	-	-	-	rs61884271	-	1	cds_end_NF	HGNC	29091	-	-	-	-	0.115	-	-	-	-	-	-	-	-	8.733	0.432985
HIGH_LD	rs7128092	11:46655961-46655961	A	intron_variant	MODIFIER	ATG13	ENSG00000175224	Transcript	ENST00000312040.4	protein_coding	-	2/17	-	-	-	-	-	-	-	rs7128092	-	1	-	HGNC	29091	-	-	-	-	0.1148	-	-	-	-	-	-	-	-	1.985	-0.046074
HIGH_LD	rs7128092	11:46655961-46655961	A	intron_variant	MODIFIER	ATG13	ENSG00000175224	Transcript	ENST00000359513.4	protein_coding	-	1/16	-	-	-	-	-	-	-	rs7128092	-	1	-	HGNC	29091	-	-	-	-	0.1148	-	-	-	-	-	-	-	-	1.985	-0.046074
HIGH_LD	rs7128092	11:46655961-46655961	A	intron_variant	MODIFIER	ATG13	ENSG00000175224	Transcript	ENST00000395549.3	protein_coding	-	2/9	-	-	-	-	-	-	-	rs7128092	-	1	cds_end_NF	HGNC	29091	-	-	-	-	0.1148	-	-	-	-	-	-	-	-	1.985	-0.046074
HIGH_LD	rs7128092	11:46655961-46655961	A	intron_variant	MODIFIER	ATG13	ENSG00000175224	Transcript	ENST00000434074.1	protein_coding	-	1/16	-	-	-	-	-	-	-	rs7128092	-	1	-	HGNC	29091	-	-	-	-	0.1148	-	-	-	-	-	-	-	-	1.985	-0.046074
HIGH_LD	rs7128092	11:46655961-46655961	A	intron_variant	MODIFIER	ATG13	ENSG00000175224	Transcript	ENST00000451945.1	protein_coding	-	1/15	-	-	-	-	-	-	-	rs7128092	-	1	-	HGNC	29091	-	-	-	-	0.1148	-	-	-	-	-	-	-	-	1.985	-0.046074
HIGH_LD	rs7128092	11:46655961-46655961	A	intron_variant	MODIFIER	ATG13	ENSG00000175224	Transcript	ENST00000524625.1	protein_coding	-	2/16	-	-	-	-	-	-	-	rs7128092	-	1	-	HGNC	29091	-	-	-	-	0.1148	-	-	-	-	-	-	-	-	1.985	-0.046074
HIGH_LD	rs7128092	11:46655961-46655961	A	intron_variant	MODIFIER	ATG13	ENSG00000175224	Transcript	ENST00000526508.1	protein_coding	-	2/17	-	-	-	-	-	-	-	rs7128092	-	1	-	HGNC	29091	-	-	-	-	0.1148	-	-	-	-	-	-	-	-	1.985	-0.046074
HIGH_LD	rs7128092	11:46655961-46655961	A	intron_variant	MODIFIER	ATG13	ENSG00000175224	Transcript	ENST00000528494.1	protein_coding	-	1/17	-	-	-	-	-	-	-	rs7128092	-	1	-	HGNC	29091	-	-	-	-	0.1148	-	-	-	-	-	-	-	-	1.985	-0.046074
HIGH_LD	rs7128092	11:46655961-46655961	A	intron_variant	MODIFIER	ATG13	ENSG00000175224	Transcript	ENST00000529655.1	protein_coding	-	2/16	-	-	-	-	-	-	-	rs7128092	-	1	-	HGNC	29091	-	-	-	-	0.1148	-	-	-	-	-	-	-	-	1.985	-0.046074
HIGH_LD	rs7128092	11:46655961-46655961	A	intron_variant	MODIFIER	ATG13	ENSG00000175224	Transcript	ENST00000530500.1	protein_coding	-	1/14	-	-	-	-	-	-	-	rs7128092	-	1	-	HGNC	29091	-	-	-	-	0.1148	-	-	-	-	-	-	-	-	1.985	-0.046074
HIGH_LD	rs7128092	11:46655961-46655961	A	intron_variant	MODIFIER	ATG13	ENSG00000175224	Transcript	ENST00000533325.1	protein_coding	-	4/8	-	-	-	-	-	-	-	rs7128092	-	1	cds_end_NF	HGNC	29091	-	-	-	-	0.1148	-	-	-	-	-	-	-	-	1.985	-0.046074
HIGH_LD	rs7128092	11:46655961-46655961	A	intron_variant,non_coding_transcript_variant	MODIFIER	ATG13	ENSG00000175224	Transcript	ENST00000534610.1	retained_intron	-	1/9	-	-	-	-	-	-	-	rs7128092	-	1	-	HGNC	29091	-	-	-	-	0.1148	-	-	-	-	-	-	-	-	1.985	-0.046074
HIGH_LD	rs7128092	11:46655961-46655961	A	intron_variant	MODIFIER	ATG13	ENSG00000175224	Transcript	ENST00000577256.1	protein_coding	-	3/5	-	-	-	-	-	-	-	rs7128092	-	1	cds_end_NF	HGNC	29091	-	-	-	-	0.1148	-	-	-	-	-	-	-	-	1.985	-0.046074
HIGH_LD	rs7128092	11:46655961-46655961	A	intron_variant	MODIFIER	ATG13	ENSG00000175224	Transcript	ENST00000578626.1	protein_coding	-	3/4	-	-	-	-	-	-	-	rs7128092	-	1	cds_end_NF	HGNC	29091	-	-	-	-	0.1148	-	-	-	-	-	-	-	-	1.985	-0.046074
HIGH_LD	rs7128092	11:46655961-46655961	A	intron_variant	MODIFIER	ATG13	ENSG00000175224	Transcript	ENST00000580238.1	protein_coding	-	3/4	-	-	-	-	-	-	-	rs7128092	-	1	cds_end_NF	HGNC	29091	-	-	-	-	0.1148	-	-	-	-	-	-	-	-	1.985	-0.046074
HIGH_LD	rs7128092	11:46655961-46655961	A	intron_variant	MODIFIER	ATG13	ENSG00000175224	Transcript	ENST00000581416.1	protein_coding	-	4/5	-	-	-	-	-	-	-	rs7128092	-	1	cds_end_NF	HGNC	29091	-	-	-	-	0.1148	-	-	-	-	-	-	-	-	1.985	-0.046074
HIGH_LD	rs7128092	11:46655961-46655961	A	intron_variant	MODIFIER	ATG13	ENSG00000175224	Transcript	ENST00000581438.1	protein_coding	-	3/3	-	-	-	-	-	-	-	rs7128092	-	1	cds_end_NF	HGNC	29091	-	-	-	-	0.1148	-	-	-	-	-	-	-	-	1.985	-0.046074
HIGH_LD	rs7128092	11:46655961-46655961	A	intron_variant	MODIFIER	ATG13	ENSG00000175224	Transcript	ENST00000582547.1	protein_coding	-	3/4	-	-	-	-	-	-	-	rs7128092	-	1	cds_end_NF	HGNC	29091	-	-	-	-	0.1148	-	-	-	-	-	-	-	-	1.985	-0.046074
HIGH_LD	rs7128092	11:46655961-46655961	A	intron_variant	MODIFIER	ATG13	ENSG00000175224	Transcript	ENST00000583249.1	protein_coding	-	2/3	-	-	-	-	-	-	-	rs7128092	-	1	cds_end_NF	HGNC	29091	-	-	-	-	0.1148	-	-	-	-	-	-	-	-	1.985	-0.046074
HIGH_LD	rs10645429	11:46656052-46656052	TCC	intron_variant	MODIFIER	ATG13	ENSG00000175224	Transcript	ENST00000312040.4	protein_coding	-	2/17	-	-	-	-	-	-	-	rs10645429	-	1	-	HGNC	29091	-	-	-	-	0.1941	-	-	-	-	-	-	-	-	0.671	-0.209581
HIGH_LD	rs10645429	11:46656052-46656052	TCC	intron_variant	MODIFIER	ATG13	ENSG00000175224	Transcript	ENST00000359513.4	protein_coding	-	1/16	-	-	-	-	-	-	-	rs10645429	-	1	-	HGNC	29091	-	-	-	-	0.1941	-	-	-	-	-	-	-	-	0.671	-0.209581
HIGH_LD	rs10645429	11:46656052-46656052	TCC	intron_variant	MODIFIER	ATG13	ENSG00000175224	Transcript	ENST00000395549.3	protein_coding	-	2/9	-	-	-	-	-	-	-	rs10645429	-	1	cds_end_NF	HGNC	29091	-	-	-	-	0.1941	-	-	-	-	-	-	-	-	0.671	-0.209581
HIGH_LD	rs10645429	11:46656052-46656052	TCC	intron_variant	MODIFIER	ATG13	ENSG00000175224	Transcript	ENST00000434074.1	protein_coding	-	1/16	-	-	-	-	-	-	-	rs10645429	-	1	-	HGNC	29091	-	-	-	-	0.1941	-	-	-	-	-	-	-	-	0.671	-0.209581
HIGH_LD	rs10645429	11:46656052-46656052	TCC	intron_variant	MODIFIER	ATG13	ENSG00000175224	Transcript	ENST00000451945.1	protein_coding	-	1/15	-	-	-	-	-	-	-	rs10645429	-	1	-	HGNC	29091	-	-	-	-	0.1941	-	-	-	-	-	-	-	-	0.671	-0.209581
HIGH_LD	rs10645429	11:46656052-46656052	TCC	intron_variant	MODIFIER	ATG13	ENSG00000175224	Transcript	ENST00000524625.1	protein_coding	-	2/16	-	-	-	-	-	-	-	rs10645429	-	1	-	HGNC	29091	-	-	-	-	0.1941	-	-	-	-	-	-	-	-	0.671	-0.209581
HIGH_LD	rs10645429	11:46656052-46656052	TCC	intron_variant	MODIFIER	ATG13	ENSG00000175224	Transcript	ENST00000526508.1	protein_coding	-	2/17	-	-	-	-	-	-	-	rs10645429	-	1	-	HGNC	29091	-	-	-	-	0.1941	-	-	-	-	-	-	-	-	0.671	-0.209581
HIGH_LD	rs10645429	11:46656052-46656052	TCC	intron_variant	MODIFIER	ATG13	ENSG00000175224	Transcript	ENST00000528494.1	protein_coding	-	1/17	-	-	-	-	-	-	-	rs10645429	-	1	-	HGNC	29091	-	-	-	-	0.1941	-	-	-	-	-	-	-	-	0.671	-0.209581
HIGH_LD	rs10645429	11:46656052-46656052	TCC	intron_variant	MODIFIER	ATG13	ENSG00000175224	Transcript	ENST00000529655.1	protein_coding	-	2/16	-	-	-	-	-	-	-	rs10645429	-	1	-	HGNC	29091	-	-	-	-	0.1941	-	-	-	-	-	-	-	-	0.671	-0.209581
HIGH_LD	rs10645429	11:46656052-46656052	TCC	intron_variant	MODIFIER	ATG13	ENSG00000175224	Transcript	ENST00000530500.1	protein_coding	-	1/14	-	-	-	-	-	-	-	rs10645429	-	1	-	HGNC	29091	-	-	-	-	0.1941	-	-	-	-	-	-	-	-	0.671	-0.209581
HIGH_LD	rs10645429	11:46656052-46656052	TCC	intron_variant	MODIFIER	ATG13	ENSG00000175224	Transcript	ENST00000533325.1	protein_coding	-	4/8	-	-	-	-	-	-	-	rs10645429	-	1	cds_end_NF	HGNC	29091	-	-	-	-	0.1941	-	-	-	-	-	-	-	-	0.671	-0.209581
HIGH_LD	rs10645429	11:46656052-46656052	TCC	intron_variant,non_coding_transcript_variant	MODIFIER	ATG13	ENSG00000175224	Transcript	ENST00000534610.1	retained_intron	-	1/9	-	-	-	-	-	-	-	rs10645429	-	1	-	HGNC	29091	-	-	-	-	0.1941	-	-	-	-	-	-	-	-	0.671	-0.209581
HIGH_LD	rs10645429	11:46656052-46656052	TCC	intron_variant	MODIFIER	ATG13	ENSG00000175224	Transcript	ENST00000577256.1	protein_coding	-	3/5	-	-	-	-	-	-	-	rs10645429	-	1	cds_end_NF	HGNC	29091	-	-	-	-	0.1941	-	-	-	-	-	-	-	-	0.671	-0.209581
HIGH_LD	rs10645429	11:46656052-46656052	TCC	intron_variant	MODIFIER	ATG13	ENSG00000175224	Transcript	ENST00000578626.1	protein_coding	-	3/4	-	-	-	-	-	-	-	rs10645429	-	1	cds_end_NF	HGNC	29091	-	-	-	-	0.1941	-	-	-	-	-	-	-	-	0.671	-0.209581
HIGH_LD	rs10645429	11:46656052-46656052	TCC	intron_variant	MODIFIER	ATG13	ENSG00000175224	Transcript	ENST00000580238.1	protein_coding	-	3/4	-	-	-	-	-	-	-	rs10645429	-	1	cds_end_NF	HGNC	29091	-	-	-	-	0.1941	-	-	-	-	-	-	-	-	0.671	-0.209581
HIGH_LD	rs10645429	11:46656052-46656052	TCC	intron_variant	MODIFIER	ATG13	ENSG00000175224	Transcript	ENST00000581416.1	protein_coding	-	4/5	-	-	-	-	-	-	-	rs10645429	-	1	cds_end_NF	HGNC	29091	-	-	-	-	0.1941	-	-	-	-	-	-	-	-	0.671	-0.209581
HIGH_LD	rs10645429	11:46656052-46656052	TCC	intron_variant	MODIFIER	ATG13	ENSG00000175224	Transcript	ENST00000581438.1	protein_coding	-	3/3	-	-	-	-	-	-	-	rs10645429	-	1	cds_end_NF	HGNC	29091	-	-	-	-	0.1941	-	-	-	-	-	-	-	-	0.671	-0.209581
HIGH_LD	rs10645429	11:46656052-46656052	TCC	intron_variant	MODIFIER	ATG13	ENSG00000175224	Transcript	ENST00000582547.1	protein_coding	-	3/4	-	-	-	-	-	-	-	rs10645429	-	1	cds_end_NF	HGNC	29091	-	-	-	-	0.1941	-	-	-	-	-	-	-	-	0.671	-0.209581
HIGH_LD	rs10645429	11:46656052-46656052	TCC	intron_variant	MODIFIER	ATG13	ENSG00000175224	Transcript	ENST00000583249.1	protein_coding	-	2/3	-	-	-	-	-	-	-	rs10645429	-	1	cds_end_NF	HGNC	29091	-	-	-	-	0.1941	-	-	-	-	-	-	-	-	0.671	-0.209581
HIGH_LD	rs7126316	11:46660550-46660550	A	intron_variant	MODIFIER	ATG13	ENSG00000175224	Transcript	ENST00000312040.4	protein_coding	-	2/17	-	-	-	-	-	-	-	rs7126316	-	1	-	HGNC	29091	-	-	-	-	0.1186	-	-	-	-	-	-	-	-	1.575	-0.082213
HIGH_LD	rs7126316	11:46660550-46660550	A	intron_variant	MODIFIER	ATG13	ENSG00000175224	Transcript	ENST00000359513.4	protein_coding	-	1/16	-	-	-	-	-	-	-	rs7126316	-	1	-	HGNC	29091	-	-	-	-	0.1186	-	-	-	-	-	-	-	-	1.575	-0.082213
HIGH_LD	rs7126316	11:46660550-46660550	A	intron_variant	MODIFIER	ATG13	ENSG00000175224	Transcript	ENST00000395549.3	protein_coding	-	3/9	-	-	-	-	-	-	-	rs7126316	-	1	cds_end_NF	HGNC	29091	-	-	-	-	0.1186	-	-	-	-	-	-	-	-	1.575	-0.082213
HIGH_LD	rs7126316	11:46660550-46660550	A	intron_variant	MODIFIER	ATG13	ENSG00000175224	Transcript	ENST00000434074.1	protein_coding	-	1/16	-	-	-	-	-	-	-	rs7126316	-	1	-	HGNC	29091	-	-	-	-	0.1186	-	-	-	-	-	-	-	-	1.575	-0.082213
HIGH_LD	rs7126316	11:46660550-46660550	A	intron_variant	MODIFIER	ATG13	ENSG00000175224	Transcript	ENST00000451945.1	protein_coding	-	1/15	-	-	-	-	-	-	-	rs7126316	-	1	-	HGNC	29091	-	-	-	-	0.1186	-	-	-	-	-	-	-	-	1.575	-0.082213
HIGH_LD	rs7126316	11:46660550-46660550	A	intron_variant	MODIFIER	ATG13	ENSG00000175224	Transcript	ENST00000524625.1	protein_coding	-	2/16	-	-	-	-	-	-	-	rs7126316	-	1	-	HGNC	29091	-	-	-	-	0.1186	-	-	-	-	-	-	-	-	1.575	-0.082213
HIGH_LD	rs7126316	11:46660550-46660550	A	intron_variant	MODIFIER	ATG13	ENSG00000175224	Transcript	ENST00000526508.1	protein_coding	-	2/17	-	-	-	-	-	-	-	rs7126316	-	1	-	HGNC	29091	-	-	-	-	0.1186	-	-	-	-	-	-	-	-	1.575	-0.082213
HIGH_LD	rs7126316	11:46660550-46660550	A	intron_variant	MODIFIER	ATG13	ENSG00000175224	Transcript	ENST00000528494.1	protein_coding	-	1/17	-	-	-	-	-	-	-	rs7126316	-	1	-	HGNC	29091	-	-	-	-	0.1186	-	-	-	-	-	-	-	-	1.575	-0.082213
HIGH_LD	rs7126316	11:46660550-46660550	A	intron_variant	MODIFIER	ATG13	ENSG00000175224	Transcript	ENST00000529655.1	protein_coding	-	2/16	-	-	-	-	-	-	-	rs7126316	-	1	-	HGNC	29091	-	-	-	-	0.1186	-	-	-	-	-	-	-	-	1.575	-0.082213
HIGH_LD	rs7126316	11:46660550-46660550	A	intron_variant	MODIFIER	ATG13	ENSG00000175224	Transcript	ENST00000530500.1	protein_coding	-	1/14	-	-	-	-	-	-	-	rs7126316	-	1	-	HGNC	29091	-	-	-	-	0.1186	-	-	-	-	-	-	-	-	1.575	-0.082213
HIGH_LD	rs7126316	11:46660550-46660550	A	intron_variant	MODIFIER	ATG13	ENSG00000175224	Transcript	ENST00000533325.1	protein_coding	-	4/8	-	-	-	-	-	-	-	rs7126316	-	1	cds_end_NF	HGNC	29091	-	-	-	-	0.1186	-	-	-	-	-	-	-	-	1.575	-0.082213
HIGH_LD	rs7126316	11:46660550-46660550	A	intron_variant,non_coding_transcript_variant	MODIFIER	ATG13	ENSG00000175224	Transcript	ENST00000534610.1	retained_intron	-	1/9	-	-	-	-	-	-	-	rs7126316	-	1	-	HGNC	29091	-	-	-	-	0.1186	-	-	-	-	-	-	-	-	1.575	-0.082213
HIGH_LD	rs7126316	11:46660550-46660550	A	intron_variant	MODIFIER	ATG13	ENSG00000175224	Transcript	ENST00000577256.1	protein_coding	-	3/5	-	-	-	-	-	-	-	rs7126316	-	1	cds_end_NF	HGNC	29091	-	-	-	-	0.1186	-	-	-	-	-	-	-	-	1.575	-0.082213
HIGH_LD	rs7126316	11:46660550-46660550	A	intron_variant	MODIFIER	ATG13	ENSG00000175224	Transcript	ENST00000578626.1	protein_coding	-	3/4	-	-	-	-	-	-	-	rs7126316	-	1	cds_end_NF	HGNC	29091	-	-	-	-	0.1186	-	-	-	-	-	-	-	-	1.575	-0.082213
HIGH_LD	rs7126316	11:46660550-46660550	A	intron_variant	MODIFIER	ATG13	ENSG00000175224	Transcript	ENST00000580238.1	protein_coding	-	3/4	-	-	-	-	-	-	-	rs7126316	-	1	cds_end_NF	HGNC	29091	-	-	-	-	0.1186	-	-	-	-	-	-	-	-	1.575	-0.082213
HIGH_LD	rs7126316	11:46660550-46660550	A	intron_variant	MODIFIER	ATG13	ENSG00000175224	Transcript	ENST00000581416.1	protein_coding	-	4/5	-	-	-	-	-	-	-	rs7126316	-	1	cds_end_NF	HGNC	29091	-	-	-	-	0.1186	-	-	-	-	-	-	-	-	1.575	-0.082213
HIGH_LD	rs7126316	11:46660550-46660550	A	intron_variant	MODIFIER	ATG13	ENSG00000175224	Transcript	ENST00000581438.1	protein_coding	-	3/3	-	-	-	-	-	-	-	rs7126316	-	1	cds_end_NF	HGNC	29091	-	-	-	-	0.1186	-	-	-	-	-	-	-	-	1.575	-0.082213
HIGH_LD	rs7126316	11:46660550-46660550	A	intron_variant	MODIFIER	ATG13	ENSG00000175224	Transcript	ENST00000582547.1	protein_coding	-	3/4	-	-	-	-	-	-	-	rs7126316	-	1	cds_end_NF	HGNC	29091	-	-	-	-	0.1186	-	-	-	-	-	-	-	-	1.575	-0.082213
HIGH_LD	rs7126316	11:46660550-46660550	A	intron_variant	MODIFIER	ATG13	ENSG00000175224	Transcript	ENST00000583249.1	protein_coding	-	2/3	-	-	-	-	-	-	-	rs7126316	-	1	cds_end_NF	HGNC	29091	-	-	-	-	0.1186	-	-	-	-	-	-	-	-	1.575	-0.082213
HIGH_LD	rs7126343	11:46660623-46660623	C	intron_variant	MODIFIER	ATG13	ENSG00000175224	Transcript	ENST00000312040.4	protein_coding	-	2/17	-	-	-	-	-	-	-	rs7126343	-	1	-	HGNC	29091	-	-	-	-	0.1478	-	-	-	-	-	-	-	-	0.225	-0.369294
HIGH_LD	rs7126343	11:46660623-46660623	C	intron_variant	MODIFIER	ATG13	ENSG00000175224	Transcript	ENST00000359513.4	protein_coding	-	1/16	-	-	-	-	-	-	-	rs7126343	-	1	-	HGNC	29091	-	-	-	-	0.1478	-	-	-	-	-	-	-	-	0.225	-0.369294
HIGH_LD	rs7126343	11:46660623-46660623	C	intron_variant	MODIFIER	ATG13	ENSG00000175224	Transcript	ENST00000395549.3	protein_coding	-	3/9	-	-	-	-	-	-	-	rs7126343	-	1	cds_end_NF	HGNC	29091	-	-	-	-	0.1478	-	-	-	-	-	-	-	-	0.225	-0.369294
HIGH_LD	rs7126343	11:46660623-46660623	C	intron_variant	MODIFIER	ATG13	ENSG00000175224	Transcript	ENST00000434074.1	protein_coding	-	1/16	-	-	-	-	-	-	-	rs7126343	-	1	-	HGNC	29091	-	-	-	-	0.1478	-	-	-	-	-	-	-	-	0.225	-0.369294
HIGH_LD	rs7126343	11:46660623-46660623	C	intron_variant	MODIFIER	ATG13	ENSG00000175224	Transcript	ENST00000451945.1	protein_coding	-	1/15	-	-	-	-	-	-	-	rs7126343	-	1	-	HGNC	29091	-	-	-	-	0.1478	-	-	-	-	-	-	-	-	0.225	-0.369294
HIGH_LD	rs7126343	11:46660623-46660623	C	intron_variant	MODIFIER	ATG13	ENSG00000175224	Transcript	ENST00000524625.1	protein_coding	-	2/16	-	-	-	-	-	-	-	rs7126343	-	1	-	HGNC	29091	-	-	-	-	0.1478	-	-	-	-	-	-	-	-	0.225	-0.369294
HIGH_LD	rs7126343	11:46660623-46660623	C	intron_variant	MODIFIER	ATG13	ENSG00000175224	Transcript	ENST00000526508.1	protein_coding	-	2/17	-	-	-	-	-	-	-	rs7126343	-	1	-	HGNC	29091	-	-	-	-	0.1478	-	-	-	-	-	-	-	-	0.225	-0.369294
HIGH_LD	rs7126343	11:46660623-46660623	C	intron_variant	MODIFIER	ATG13	ENSG00000175224	Transcript	ENST00000528494.1	protein_coding	-	1/17	-	-	-	-	-	-	-	rs7126343	-	1	-	HGNC	29091	-	-	-	-	0.1478	-	-	-	-	-	-	-	-	0.225	-0.369294
HIGH_LD	rs7126343	11:46660623-46660623	C	intron_variant	MODIFIER	ATG13	ENSG00000175224	Transcript	ENST00000529655.1	protein_coding	-	2/16	-	-	-	-	-	-	-	rs7126343	-	1	-	HGNC	29091	-	-	-	-	0.1478	-	-	-	-	-	-	-	-	0.225	-0.369294
HIGH_LD	rs7126343	11:46660623-46660623	C	intron_variant	MODIFIER	ATG13	ENSG00000175224	Transcript	ENST00000530500.1	protein_coding	-	1/14	-	-	-	-	-	-	-	rs7126343	-	1	-	HGNC	29091	-	-	-	-	0.1478	-	-	-	-	-	-	-	-	0.225	-0.369294
HIGH_LD	rs7126343	11:46660623-46660623	C	intron_variant	MODIFIER	ATG13	ENSG00000175224	Transcript	ENST00000533325.1	protein_coding	-	4/8	-	-	-	-	-	-	-	rs7126343	-	1	cds_end_NF	HGNC	29091	-	-	-	-	0.1478	-	-	-	-	-	-	-	-	0.225	-0.369294
HIGH_LD	rs7126343	11:46660623-46660623	C	intron_variant,non_coding_transcript_variant	MODIFIER	ATG13	ENSG00000175224	Transcript	ENST00000534610.1	retained_intron	-	1/9	-	-	-	-	-	-	-	rs7126343	-	1	-	HGNC	29091	-	-	-	-	0.1478	-	-	-	-	-	-	-	-	0.225	-0.369294
HIGH_LD	rs7126343	11:46660623-46660623	C	intron_variant	MODIFIER	ATG13	ENSG00000175224	Transcript	ENST00000577256.1	protein_coding	-	3/5	-	-	-	-	-	-	-	rs7126343	-	1	cds_end_NF	HGNC	29091	-	-	-	-	0.1478	-	-	-	-	-	-	-	-	0.225	-0.369294
HIGH_LD	rs7126343	11:46660623-46660623	C	intron_variant	MODIFIER	ATG13	ENSG00000175224	Transcript	ENST00000578626.1	protein_coding	-	3/4	-	-	-	-	-	-	-	rs7126343	-	1	cds_end_NF	HGNC	29091	-	-	-	-	0.1478	-	-	-	-	-	-	-	-	0.225	-0.369294
HIGH_LD	rs7126343	11:46660623-46660623	C	intron_variant	MODIFIER	ATG13	ENSG00000175224	Transcript	ENST00000580238.1	protein_coding	-	3/4	-	-	-	-	-	-	-	rs7126343	-	1	cds_end_NF	HGNC	29091	-	-	-	-	0.1478	-	-	-	-	-	-	-	-	0.225	-0.369294
HIGH_LD	rs7126343	11:46660623-46660623	C	intron_variant	MODIFIER	ATG13	ENSG00000175224	Transcript	ENST00000581416.1	protein_coding	-	4/5	-	-	-	-	-	-	-	rs7126343	-	1	cds_end_NF	HGNC	29091	-	-	-	-	0.1478	-	-	-	-	-	-	-	-	0.225	-0.369294
HIGH_LD	rs7126343	11:46660623-46660623	C	intron_variant	MODIFIER	ATG13	ENSG00000175224	Transcript	ENST00000581438.1	protein_coding	-	3/3	-	-	-	-	-	-	-	rs7126343	-	1	cds_end_NF	HGNC	29091	-	-	-	-	0.1478	-	-	-	-	-	-	-	-	0.225	-0.369294
HIGH_LD	rs7126343	11:46660623-46660623	C	intron_variant	MODIFIER	ATG13	ENSG00000175224	Transcript	ENST00000582547.1	protein_coding	-	3/4	-	-	-	-	-	-	-	rs7126343	-	1	cds_end_NF	HGNC	29091	-	-	-	-	0.1478	-	-	-	-	-	-	-	-	0.225	-0.369294
HIGH_LD	rs7126343	11:46660623-46660623	C	intron_variant	MODIFIER	ATG13	ENSG00000175224	Transcript	ENST00000583249.1	protein_coding	-	2/3	-	-	-	-	-	-	-	rs7126343	-	1	cds_end_NF	HGNC	29091	-	-	-	-	0.1478	-	-	-	-	-	-	-	-	0.225	-0.369294
HIGH_LD	rs7126343	11:46660623-46660623	C	regulatory_region_variant	MODIFIER	-	-	RegulatoryFeature	ENSR00001003371	enhancer	-	-	-	-	-	-	-	-	-	rs7126343	-	-	-	-	-	-	-	-	-	0.1478	-	-	-	-	-	-	-	-	0.225	-0.369294
HIGH_LD	rs61884273	11:46666271-46666271	G	intron_variant	MODIFIER	ATG13	ENSG00000175224	Transcript	ENST00000312040.4	protein_coding	-	3/17	-	-	-	-	-	-	-	rs61884273	-	1	-	HGNC	29091	-	-	-	-	0.115	-	-	-	-	-	-	-	-	2.788	0.010733
HIGH_LD	rs61884273	11:46666271-46666271	G	intron_variant	MODIFIER	ATG13	ENSG00000175224	Transcript	ENST00000359513.4	protein_coding	-	2/16	-	-	-	-	-	-	-	rs61884273	-	1	-	HGNC	29091	-	-	-	-	0.115	-	-	-	-	-	-	-	-	2.788	0.010733
HIGH_LD	rs61884273	11:46666271-46666271	G	intron_variant	MODIFIER	ATG13	ENSG00000175224	Transcript	ENST00000395549.3	protein_coding	-	4/9	-	-	-	-	-	-	-	rs61884273	-	1	cds_end_NF	HGNC	29091	-	-	-	-	0.115	-	-	-	-	-	-	-	-	2.788	0.010733
HIGH_LD	rs61884273	11:46666271-46666271	G	intron_variant	MODIFIER	ATG13	ENSG00000175224	Transcript	ENST00000434074.1	protein_coding	-	2/16	-	-	-	-	-	-	-	rs61884273	-	1	-	HGNC	29091	-	-	-	-	0.115	-	-	-	-	-	-	-	-	2.788	0.010733
HIGH_LD	rs61884273	11:46666271-46666271	G	intron_variant	MODIFIER	ATG13	ENSG00000175224	Transcript	ENST00000451945.1	protein_coding	-	2/15	-	-	-	-	-	-	-	rs61884273	-	1	-	HGNC	29091	-	-	-	-	0.115	-	-	-	-	-	-	-	-	2.788	0.010733
HIGH_LD	rs61884273	11:46666271-46666271	G	intron_variant	MODIFIER	ATG13	ENSG00000175224	Transcript	ENST00000524625.1	protein_coding	-	3/16	-	-	-	-	-	-	-	rs61884273	-	1	-	HGNC	29091	-	-	-	-	0.115	-	-	-	-	-	-	-	-	2.788	0.010733
HIGH_LD	rs61884273	11:46666271-46666271	G	intron_variant	MODIFIER	ATG13	ENSG00000175224	Transcript	ENST00000526508.1	protein_coding	-	3/17	-	-	-	-	-	-	-	rs61884273	-	1	-	HGNC	29091	-	-	-	-	0.115	-	-	-	-	-	-	-	-	2.788	0.010733
HIGH_LD	rs61884273	11:46666271-46666271	G	intron_variant,non_coding_transcript_variant	MODIFIER	ATG13	ENSG00000175224	Transcript	ENST00000528145.1	retained_intron	-	1/5	-	-	-	-	-	-	-	rs61884273	-	1	-	HGNC	29091	-	-	-	-	0.115	-	-	-	-	-	-	-	-	2.788	0.010733
HIGH_LD	rs61884273	11:46666271-46666271	G	intron_variant	MODIFIER	ATG13	ENSG00000175224	Transcript	ENST00000528494.1	protein_coding	-	2/17	-	-	-	-	-	-	-	rs61884273	-	1	-	HGNC	29091	-	-	-	-	0.115	-	-	-	-	-	-	-	-	2.788	0.010733
HIGH_LD	rs61884273	11:46666271-46666271	G	intron_variant	MODIFIER	ATG13	ENSG00000175224	Transcript	ENST00000529655.1	protein_coding	-	3/16	-	-	-	-	-	-	-	rs61884273	-	1	-	HGNC	29091	-	-	-	-	0.115	-	-	-	-	-	-	-	-	2.788	0.010733
HIGH_LD	rs61884273	11:46666271-46666271	G	intron_variant	MODIFIER	ATG13	ENSG00000175224	Transcript	ENST00000530500.1	protein_coding	-	1/14	-	-	-	-	-	-	-	rs61884273	-	1	-	HGNC	29091	-	-	-	-	0.115	-	-	-	-	-	-	-	-	2.788	0.010733
HIGH_LD	rs61884273	11:46666271-46666271	G	intron_variant	MODIFIER	ATG13	ENSG00000175224	Transcript	ENST00000533325.1	protein_coding	-	5/8	-	-	-	-	-	-	-	rs61884273	-	1	cds_end_NF	HGNC	29091	-	-	-	-	0.115	-	-	-	-	-	-	-	-	2.788	0.010733
HIGH_LD	rs61884273	11:46666271-46666271	G	intron_variant,non_coding_transcript_variant	MODIFIER	ATG13	ENSG00000175224	Transcript	ENST00000534610.1	retained_intron	-	2/9	-	-	-	-	-	-	-	rs61884273	-	1	-	HGNC	29091	-	-	-	-	0.115	-	-	-	-	-	-	-	-	2.788	0.010733
HIGH_LD	rs61884273	11:46666271-46666271	G	intron_variant	MODIFIER	ATG13	ENSG00000175224	Transcript	ENST00000577256.1	protein_coding	-	4/5	-	-	-	-	-	-	-	rs61884273	-	1	cds_end_NF	HGNC	29091	-	-	-	-	0.115	-	-	-	-	-	-	-	-	2.788	0.010733
HIGH_LD	rs61884273	11:46666271-46666271	G	intron_variant	MODIFIER	ATG13	ENSG00000175224	Transcript	ENST00000578626.1	protein_coding	-	4/4	-	-	-	-	-	-	-	rs61884273	-	1	cds_end_NF	HGNC	29091	-	-	-	-	0.115	-	-	-	-	-	-	-	-	2.788	0.010733
HIGH_LD	rs61884273	11:46666271-46666271	G	intron_variant	MODIFIER	ATG13	ENSG00000175224	Transcript	ENST00000580238.1	protein_coding	-	4/4	-	-	-	-	-	-	-	rs61884273	-	1	cds_end_NF	HGNC	29091	-	-	-	-	0.115	-	-	-	-	-	-	-	-	2.788	0.010733
HIGH_LD	rs61884273	11:46666271-46666271	G	intron_variant	MODIFIER	ATG13	ENSG00000175224	Transcript	ENST00000581416.1	protein_coding	-	5/5	-	-	-	-	-	-	-	rs61884273	-	1	cds_end_NF	HGNC	29091	-	-	-	-	0.115	-	-	-	-	-	-	-	-	2.788	0.010733
HIGH_LD	rs61884273	11:46666271-46666271	G	intron_variant	MODIFIER	ATG13	ENSG00000175224	Transcript	ENST00000582547.1	protein_coding	-	4/4	-	-	-	-	-	-	-	rs61884273	-	1	cds_end_NF	HGNC	29091	-	-	-	-	0.115	-	-	-	-	-	-	-	-	2.788	0.010733
HIGH_LD	rs61884273	11:46666271-46666271	G	intron_variant	MODIFIER	ATG13	ENSG00000175224	Transcript	ENST00000583249.1	protein_coding	-	3/3	-	-	-	-	-	-	-	rs61884273	-	1	cds_end_NF	HGNC	29091	-	-	-	-	0.115	-	-	-	-	-	-	-	-	2.788	0.010733
HIGH_LD	rs61884274	11:46666664-46666664	G	intron_variant	MODIFIER	ATG13	ENSG00000175224	Transcript	ENST00000312040.4	protein_coding	-	3/17	-	-	-	-	-	-	-	rs61884274	-	1	-	HGNC	29091	-	-	-	-	0.1152	-	-	-	-	-	-	-	-	5.339	0.166819
HIGH_LD	rs61884274	11:46666664-46666664	G	intron_variant	MODIFIER	ATG13	ENSG00000175224	Transcript	ENST00000359513.4	protein_coding	-	2/16	-	-	-	-	-	-	-	rs61884274	-	1	-	HGNC	29091	-	-	-	-	0.1152	-	-	-	-	-	-	-	-	5.339	0.166819
HIGH_LD	rs61884274	11:46666664-46666664	G	intron_variant	MODIFIER	ATG13	ENSG00000175224	Transcript	ENST00000395549.3	protein_coding	-	4/9	-	-	-	-	-	-	-	rs61884274	-	1	cds_end_NF	HGNC	29091	-	-	-	-	0.1152	-	-	-	-	-	-	-	-	5.339	0.166819
HIGH_LD	rs61884274	11:46666664-46666664	G	intron_variant	MODIFIER	ATG13	ENSG00000175224	Transcript	ENST00000434074.1	protein_coding	-	2/16	-	-	-	-	-	-	-	rs61884274	-	1	-	HGNC	29091	-	-	-	-	0.1152	-	-	-	-	-	-	-	-	5.339	0.166819
HIGH_LD	rs61884274	11:46666664-46666664	G	intron_variant	MODIFIER	ATG13	ENSG00000175224	Transcript	ENST00000451945.1	protein_coding	-	2/15	-	-	-	-	-	-	-	rs61884274	-	1	-	HGNC	29091	-	-	-	-	0.1152	-	-	-	-	-	-	-	-	5.339	0.166819
HIGH_LD	rs61884274	11:46666664-46666664	G	intron_variant	MODIFIER	ATG13	ENSG00000175224	Transcript	ENST00000524625.1	protein_coding	-	3/16	-	-	-	-	-	-	-	rs61884274	-	1	-	HGNC	29091	-	-	-	-	0.1152	-	-	-	-	-	-	-	-	5.339	0.166819
HIGH_LD	rs61884274	11:46666664-46666664	G	intron_variant	MODIFIER	ATG13	ENSG00000175224	Transcript	ENST00000526508.1	protein_coding	-	3/17	-	-	-	-	-	-	-	rs61884274	-	1	-	HGNC	29091	-	-	-	-	0.1152	-	-	-	-	-	-	-	-	5.339	0.166819
HIGH_LD	rs61884274	11:46666664-46666664	G	intron_variant,non_coding_transcript_variant	MODIFIER	ATG13	ENSG00000175224	Transcript	ENST00000528145.1	retained_intron	-	1/5	-	-	-	-	-	-	-	rs61884274	-	1	-	HGNC	29091	-	-	-	-	0.1152	-	-	-	-	-	-	-	-	5.339	0.166819
HIGH_LD	rs61884274	11:46666664-46666664	G	intron_variant	MODIFIER	ATG13	ENSG00000175224	Transcript	ENST00000528494.1	protein_coding	-	2/17	-	-	-	-	-	-	-	rs61884274	-	1	-	HGNC	29091	-	-	-	-	0.1152	-	-	-	-	-	-	-	-	5.339	0.166819
HIGH_LD	rs61884274	11:46666664-46666664	G	intron_variant	MODIFIER	ATG13	ENSG00000175224	Transcript	ENST00000529655.1	protein_coding	-	3/16	-	-	-	-	-	-	-	rs61884274	-	1	-	HGNC	29091	-	-	-	-	0.1152	-	-	-	-	-	-	-	-	5.339	0.166819
HIGH_LD	rs61884274	11:46666664-46666664	G	intron_variant	MODIFIER	ATG13	ENSG00000175224	Transcript	ENST00000530500.1	protein_coding	-	1/14	-	-	-	-	-	-	-	rs61884274	-	1	-	HGNC	29091	-	-	-	-	0.1152	-	-	-	-	-	-	-	-	5.339	0.166819
HIGH_LD	rs61884274	11:46666664-46666664	G	intron_variant	MODIFIER	ATG13	ENSG00000175224	Transcript	ENST00000533325.1	protein_coding	-	5/8	-	-	-	-	-	-	-	rs61884274	-	1	cds_end_NF	HGNC	29091	-	-	-	-	0.1152	-	-	-	-	-	-	-	-	5.339	0.166819
HIGH_LD	rs61884274	11:46666664-46666664	G	intron_variant,non_coding_transcript_variant	MODIFIER	ATG13	ENSG00000175224	Transcript	ENST00000534610.1	retained_intron	-	2/9	-	-	-	-	-	-	-	rs61884274	-	1	-	HGNC	29091	-	-	-	-	0.1152	-	-	-	-	-	-	-	-	5.339	0.166819
HIGH_LD	rs61884274	11:46666664-46666664	G	intron_variant	MODIFIER	ATG13	ENSG00000175224	Transcript	ENST00000577256.1	protein_coding	-	4/5	-	-	-	-	-	-	-	rs61884274	-	1	cds_end_NF	HGNC	29091	-	-	-	-	0.1152	-	-	-	-	-	-	-	-	5.339	0.166819
HIGH_LD	rs61884274	11:46666664-46666664	G	intron_variant	MODIFIER	ATG13	ENSG00000175224	Transcript	ENST00000578626.1	protein_coding	-	4/4	-	-	-	-	-	-	-	rs61884274	-	1	cds_end_NF	HGNC	29091	-	-	-	-	0.1152	-	-	-	-	-	-	-	-	5.339	0.166819
HIGH_LD	rs61884274	11:46666664-46666664	G	intron_variant	MODIFIER	ATG13	ENSG00000175224	Transcript	ENST00000580238.1	protein_coding	-	4/4	-	-	-	-	-	-	-	rs61884274	-	1	cds_end_NF	HGNC	29091	-	-	-	-	0.1152	-	-	-	-	-	-	-	-	5.339	0.166819
HIGH_LD	rs61884274	11:46666664-46666664	G	intron_variant	MODIFIER	ATG13	ENSG00000175224	Transcript	ENST00000581416.1	protein_coding	-	5/5	-	-	-	-	-	-	-	rs61884274	-	1	cds_end_NF	HGNC	29091	-	-	-	-	0.1152	-	-	-	-	-	-	-	-	5.339	0.166819
HIGH_LD	rs61884274	11:46666664-46666664	G	intron_variant	MODIFIER	ATG13	ENSG00000175224	Transcript	ENST00000582547.1	protein_coding	-	4/4	-	-	-	-	-	-	-	rs61884274	-	1	cds_end_NF	HGNC	29091	-	-	-	-	0.1152	-	-	-	-	-	-	-	-	5.339	0.166819
HIGH_LD	rs61884274	11:46666664-46666664	G	intron_variant	MODIFIER	ATG13	ENSG00000175224	Transcript	ENST00000583249.1	protein_coding	-	3/3	-	-	-	-	-	-	-	rs61884274	-	1	cds_end_NF	HGNC	29091	-	-	-	-	0.1152	-	-	-	-	-	-	-	-	5.339	0.166819
HIGH_LD	rs4307676	11:46668395-46668395	A	intron_variant	MODIFIER	ATG13	ENSG00000175224	Transcript	ENST00000312040.4	protein_coding	-	5/17	-	-	-	-	-	-	-	rs4307676	-	1	-	HGNC	29091	-	-	-	-	0.115	-	-	-	-	-	-	-	-	1.602	-0.079641
HIGH_LD	rs4307676	11:46668395-46668395	A	intron_variant	MODIFIER	ATG13	ENSG00000175224	Transcript	ENST00000359513.4	protein_coding	-	4/16	-	-	-	-	-	-	-	rs4307676	-	1	-	HGNC	29091	-	-	-	-	0.115	-	-	-	-	-	-	-	-	1.602	-0.079641
HIGH_LD	rs4307676	11:46668395-46668395	A	intron_variant	MODIFIER	ATG13	ENSG00000175224	Transcript	ENST00000395549.3	protein_coding	-	6/9	-	-	-	-	-	-	-	rs4307676	-	1	cds_end_NF	HGNC	29091	-	-	-	-	0.115	-	-	-	-	-	-	-	-	1.602	-0.079641
HIGH_LD	rs4307676	11:46668395-46668395	A	intron_variant	MODIFIER	ATG13	ENSG00000175224	Transcript	ENST00000434074.1	protein_coding	-	4/16	-	-	-	-	-	-	-	rs4307676	-	1	-	HGNC	29091	-	-	-	-	0.115	-	-	-	-	-	-	-	-	1.602	-0.079641
HIGH_LD	rs4307676	11:46668395-46668395	A	intron_variant	MODIFIER	ATG13	ENSG00000175224	Transcript	ENST00000451945.1	protein_coding	-	4/15	-	-	-	-	-	-	-	rs4307676	-	1	-	HGNC	29091	-	-	-	-	0.115	-	-	-	-	-	-	-	-	1.602	-0.079641
HIGH_LD	rs4307676	11:46668395-46668395	A	intron_variant	MODIFIER	ATG13	ENSG00000175224	Transcript	ENST00000524625.1	protein_coding	-	5/16	-	-	-	-	-	-	-	rs4307676	-	1	-	HGNC	29091	-	-	-	-	0.115	-	-	-	-	-	-	-	-	1.602	-0.079641
HIGH_LD	rs4307676	11:46668395-46668395	A	intron_variant	MODIFIER	ATG13	ENSG00000175224	Transcript	ENST00000526508.1	protein_coding	-	5/17	-	-	-	-	-	-	-	rs4307676	-	1	-	HGNC	29091	-	-	-	-	0.115	-	-	-	-	-	-	-	-	1.602	-0.079641
HIGH_LD	rs4307676	11:46668395-46668395	A	intron_variant,non_coding_transcript_variant	MODIFIER	ATG13	ENSG00000175224	Transcript	ENST00000528145.1	retained_intron	-	3/5	-	-	-	-	-	-	-	rs4307676	-	1	-	HGNC	29091	-	-	-	-	0.115	-	-	-	-	-	-	-	-	1.602	-0.079641
HIGH_LD	rs4307676	11:46668395-46668395	A	intron_variant	MODIFIER	ATG13	ENSG00000175224	Transcript	ENST00000528494.1	protein_coding	-	4/17	-	-	-	-	-	-	-	rs4307676	-	1	-	HGNC	29091	-	-	-	-	0.115	-	-	-	-	-	-	-	-	1.602	-0.079641
HIGH_LD	rs4307676	11:46668395-46668395	A	intron_variant	MODIFIER	ATG13	ENSG00000175224	Transcript	ENST00000529655.1	protein_coding	-	5/16	-	-	-	-	-	-	-	rs4307676	-	1	-	HGNC	29091	-	-	-	-	0.115	-	-	-	-	-	-	-	-	1.602	-0.079641
HIGH_LD	rs4307676	11:46668395-46668395	A	intron_variant	MODIFIER	ATG13	ENSG00000175224	Transcript	ENST00000530500.1	protein_coding	-	3/14	-	-	-	-	-	-	-	rs4307676	-	1	-	HGNC	29091	-	-	-	-	0.115	-	-	-	-	-	-	-	-	1.602	-0.079641
HIGH_LD	rs4307676	11:46668395-46668395	A	intron_variant	MODIFIER	ATG13	ENSG00000175224	Transcript	ENST00000533325.1	protein_coding	-	7/8	-	-	-	-	-	-	-	rs4307676	-	1	cds_end_NF	HGNC	29091	-	-	-	-	0.115	-	-	-	-	-	-	-	-	1.602	-0.079641
HIGH_LD	rs4307676	11:46668395-46668395	A	intron_variant,non_coding_transcript_variant	MODIFIER	ATG13	ENSG00000175224	Transcript	ENST00000534610.1	retained_intron	-	4/9	-	-	-	-	-	-	-	rs4307676	-	1	-	HGNC	29091	-	-	-	-	0.115	-	-	-	-	-	-	-	-	1.602	-0.079641
HIGH_LD	rs7109698	11:46673344-46673344	G	intron_variant	MODIFIER	ATG13	ENSG00000175224	Transcript	ENST00000312040.4	protein_coding	-	7/17	-	-	-	-	-	-	-	rs7109698	-	1	-	HGNC	29091	-	-	-	-	-	-	-	-	-	-	-	-	-	1.456	-0.094163
HIGH_LD	rs7109698	11:46673344-46673344	T	intron_variant	MODIFIER	ATG13	ENSG00000175224	Transcript	ENST00000312040.4	protein_coding	-	7/17	-	-	-	-	-	-	-	rs7109698	-	1	-	HGNC	29091	-	-	-	-	0.2045	-	-	-	-	-	-	-	-	2.083	-0.038322
HIGH_LD	rs7109698	11:46673344-46673344	G	intron_variant	MODIFIER	ATG13	ENSG00000175224	Transcript	ENST00000359513.4	protein_coding	-	6/16	-	-	-	-	-	-	-	rs7109698	-	1	-	HGNC	29091	-	-	-	-	-	-	-	-	-	-	-	-	-	1.456	-0.094163
HIGH_LD	rs7109698	11:46673344-46673344	T	intron_variant	MODIFIER	ATG13	ENSG00000175224	Transcript	ENST00000359513.4	protein_coding	-	6/16	-	-	-	-	-	-	-	rs7109698	-	1	-	HGNC	29091	-	-	-	-	0.2045	-	-	-	-	-	-	-	-	2.083	-0.038322
HIGH_LD	rs7109698	11:46673344-46673344	G	intron_variant	MODIFIER	ATG13	ENSG00000175224	Transcript	ENST00000395549.3	protein_coding	-	8/9	-	-	-	-	-	-	-	rs7109698	-	1	cds_end_NF	HGNC	29091	-	-	-	-	-	-	-	-	-	-	-	-	-	1.456	-0.094163
HIGH_LD	rs7109698	11:46673344-46673344	T	intron_variant	MODIFIER	ATG13	ENSG00000175224	Transcript	ENST00000395549.3	protein_coding	-	8/9	-	-	-	-	-	-	-	rs7109698	-	1	cds_end_NF	HGNC	29091	-	-	-	-	0.2045	-	-	-	-	-	-	-	-	2.083	-0.038322
HIGH_LD	rs7109698	11:46673344-46673344	G	intron_variant	MODIFIER	ATG13	ENSG00000175224	Transcript	ENST00000434074.1	protein_coding	-	6/16	-	-	-	-	-	-	-	rs7109698	-	1	-	HGNC	29091	-	-	-	-	-	-	-	-	-	-	-	-	-	1.456	-0.094163
HIGH_LD	rs7109698	11:46673344-46673344	T	intron_variant	MODIFIER	ATG13	ENSG00000175224	Transcript	ENST00000434074.1	protein_coding	-	6/16	-	-	-	-	-	-	-	rs7109698	-	1	-	HGNC	29091	-	-	-	-	0.2045	-	-	-	-	-	-	-	-	2.083	-0.038322
HIGH_LD	rs7109698	11:46673344-46673344	G	intron_variant	MODIFIER	ATG13	ENSG00000175224	Transcript	ENST00000451945.1	protein_coding	-	6/15	-	-	-	-	-	-	-	rs7109698	-	1	-	HGNC	29091	-	-	-	-	-	-	-	-	-	-	-	-	-	1.456	-0.094163
HIGH_LD	rs7109698	11:46673344-46673344	T	intron_variant	MODIFIER	ATG13	ENSG00000175224	Transcript	ENST00000451945.1	protein_coding	-	6/15	-	-	-	-	-	-	-	rs7109698	-	1	-	HGNC	29091	-	-	-	-	0.2045	-	-	-	-	-	-	-	-	2.083	-0.038322
HIGH_LD	rs7109698	11:46673344-46673344	G	intron_variant	MODIFIER	ATG13	ENSG00000175224	Transcript	ENST00000524625.1	protein_coding	-	7/16	-	-	-	-	-	-	-	rs7109698	-	1	-	HGNC	29091	-	-	-	-	-	-	-	-	-	-	-	-	-	1.456	-0.094163
HIGH_LD	rs7109698	11:46673344-46673344	T	intron_variant	MODIFIER	ATG13	ENSG00000175224	Transcript	ENST00000524625.1	protein_coding	-	7/16	-	-	-	-	-	-	-	rs7109698	-	1	-	HGNC	29091	-	-	-	-	0.2045	-	-	-	-	-	-	-	-	2.083	-0.038322
HIGH_LD	rs7109698	11:46673344-46673344	G	intron_variant,non_coding_transcript_variant	MODIFIER	ATG13	ENSG00000175224	Transcript	ENST00000525850.1	processed_transcript	-	3/5	-	-	-	-	-	-	-	rs7109698	-	1	-	HGNC	29091	-	-	-	-	-	-	-	-	-	-	-	-	-	1.456	-0.094163
HIGH_LD	rs7109698	11:46673344-46673344	T	intron_variant,non_coding_transcript_variant	MODIFIER	ATG13	ENSG00000175224	Transcript	ENST00000525850.1	processed_transcript	-	3/5	-	-	-	-	-	-	-	rs7109698	-	1	-	HGNC	29091	-	-	-	-	0.2045	-	-	-	-	-	-	-	-	2.083	-0.038322
HIGH_LD	rs7109698	11:46673344-46673344	G	intron_variant	MODIFIER	ATG13	ENSG00000175224	Transcript	ENST00000526508.1	protein_coding	-	7/17	-	-	-	-	-	-	-	rs7109698	-	1	-	HGNC	29091	-	-	-	-	-	-	-	-	-	-	-	-	-	1.456	-0.094163
HIGH_LD	rs7109698	11:46673344-46673344	T	intron_variant	MODIFIER	ATG13	ENSG00000175224	Transcript	ENST00000526508.1	protein_coding	-	7/17	-	-	-	-	-	-	-	rs7109698	-	1	-	HGNC	29091	-	-	-	-	0.2045	-	-	-	-	-	-	-	-	2.083	-0.038322
HIGH_LD	rs7109698	11:46673344-46673344	G	intron_variant,non_coding_transcript_variant	MODIFIER	ATG13	ENSG00000175224	Transcript	ENST00000528145.1	retained_intron	-	5/5	-	-	-	-	-	-	-	rs7109698	-	1	-	HGNC	29091	-	-	-	-	-	-	-	-	-	-	-	-	-	1.456	-0.094163
HIGH_LD	rs7109698	11:46673344-46673344	T	intron_variant,non_coding_transcript_variant	MODIFIER	ATG13	ENSG00000175224	Transcript	ENST00000528145.1	retained_intron	-	5/5	-	-	-	-	-	-	-	rs7109698	-	1	-	HGNC	29091	-	-	-	-	0.2045	-	-	-	-	-	-	-	-	2.083	-0.038322
HIGH_LD	rs7109698	11:46673344-46673344	G	intron_variant	MODIFIER	ATG13	ENSG00000175224	Transcript	ENST00000528494.1	protein_coding	-	6/17	-	-	-	-	-	-	-	rs7109698	-	1	-	HGNC	29091	-	-	-	-	-	-	-	-	-	-	-	-	-	1.456	-0.094163
HIGH_LD	rs7109698	11:46673344-46673344	T	intron_variant	MODIFIER	ATG13	ENSG00000175224	Transcript	ENST00000528494.1	protein_coding	-	6/17	-	-	-	-	-	-	-	rs7109698	-	1	-	HGNC	29091	-	-	-	-	0.2045	-	-	-	-	-	-	-	-	2.083	-0.038322
HIGH_LD	rs7109698	11:46673344-46673344	G	intron_variant	MODIFIER	ATG13	ENSG00000175224	Transcript	ENST00000529655.1	protein_coding	-	7/16	-	-	-	-	-	-	-	rs7109698	-	1	-	HGNC	29091	-	-	-	-	-	-	-	-	-	-	-	-	-	1.456	-0.094163
HIGH_LD	rs7109698	11:46673344-46673344	T	intron_variant	MODIFIER	ATG13	ENSG00000175224	Transcript	ENST00000529655.1	protein_coding	-	7/16	-	-	-	-	-	-	-	rs7109698	-	1	-	HGNC	29091	-	-	-	-	0.2045	-	-	-	-	-	-	-	-	2.083	-0.038322
HIGH_LD	rs7109698	11:46673344-46673344	G	intron_variant	MODIFIER	ATG13	ENSG00000175224	Transcript	ENST00000530500.1	protein_coding	-	5/14	-	-	-	-	-	-	-	rs7109698	-	1	-	HGNC	29091	-	-	-	-	-	-	-	-	-	-	-	-	-	1.456	-0.094163
HIGH_LD	rs7109698	11:46673344-46673344	T	intron_variant	MODIFIER	ATG13	ENSG00000175224	Transcript	ENST00000530500.1	protein_coding	-	5/14	-	-	-	-	-	-	-	rs7109698	-	1	-	HGNC	29091	-	-	-	-	0.2045	-	-	-	-	-	-	-	-	2.083	-0.038322
HIGH_LD	rs7109698	11:46673344-46673344	G	intron_variant,non_coding_transcript_variant	MODIFIER	ATG13	ENSG00000175224	Transcript	ENST00000534610.1	retained_intron	-	6/9	-	-	-	-	-	-	-	rs7109698	-	1	-	HGNC	29091	-	-	-	-	-	-	-	-	-	-	-	-	-	1.456	-0.094163
HIGH_LD	rs7109698	11:46673344-46673344	T	intron_variant,non_coding_transcript_variant	MODIFIER	ATG13	ENSG00000175224	Transcript	ENST00000534610.1	retained_intron	-	6/9	-	-	-	-	-	-	-	rs7109698	-	1	-	HGNC	29091	-	-	-	-	0.2045	-	-	-	-	-	-	-	-	2.083	-0.038322
HIGH_LD	rs150786219	11:46678462-46678462	ACACAT	intron_variant	MODIFIER	ATG13	ENSG00000175224	Transcript	ENST00000312040.4	protein_coding	-	8/17	-	-	-	-	-	-	-	rs150786219	-	1	-	HGNC	29091	-	-	-	-	0.1474	-	-	-	-	-	-	-	-	0.75	-0.192871
HIGH_LD	rs150786219	11:46678462-46678462	ACACAT	intron_variant	MODIFIER	ATG13	ENSG00000175224	Transcript	ENST00000359513.4	protein_coding	-	7/16	-	-	-	-	-	-	-	rs150786219	-	1	-	HGNC	29091	-	-	-	-	0.1474	-	-	-	-	-	-	-	-	0.75	-0.192871
HIGH_LD	rs150786219	11:46678462-46678462	ACACAT	intron_variant	MODIFIER	ATG13	ENSG00000175224	Transcript	ENST00000395549.3	protein_coding	-	9/9	-	-	-	-	-	-	-	rs150786219	-	1	cds_end_NF	HGNC	29091	-	-	-	-	0.1474	-	-	-	-	-	-	-	-	0.75	-0.192871
HIGH_LD	rs150786219	11:46678462-46678462	ACACAT	intron_variant	MODIFIER	ATG13	ENSG00000175224	Transcript	ENST00000434074.1	protein_coding	-	7/16	-	-	-	-	-	-	-	rs150786219	-	1	-	HGNC	29091	-	-	-	-	0.1474	-	-	-	-	-	-	-	-	0.75	-0.192871
HIGH_LD	rs150786219	11:46678462-46678462	ACACAT	intron_variant	MODIFIER	ATG13	ENSG00000175224	Transcript	ENST00000451945.1	protein_coding	-	7/15	-	-	-	-	-	-	-	rs150786219	-	1	-	HGNC	29091	-	-	-	-	0.1474	-	-	-	-	-	-	-	-	0.75	-0.192871
HIGH_LD	rs150786219	11:46678462-46678462	ACACAT	intron_variant	MODIFIER	ATG13	ENSG00000175224	Transcript	ENST00000524625.1	protein_coding	-	8/16	-	-	-	-	-	-	-	rs150786219	-	1	-	HGNC	29091	-	-	-	-	0.1474	-	-	-	-	-	-	-	-	0.75	-0.192871
HIGH_LD	rs150786219	11:46678462-46678462	ACACAT	intron_variant,non_coding_transcript_variant	MODIFIER	ATG13	ENSG00000175224	Transcript	ENST00000525850.1	processed_transcript	-	4/5	-	-	-	-	-	-	-	rs150786219	-	1	-	HGNC	29091	-	-	-	-	0.1474	-	-	-	-	-	-	-	-	0.75	-0.192871
HIGH_LD	rs150786219	11:46678462-46678462	ACACAT	intron_variant	MODIFIER	ATG13	ENSG00000175224	Transcript	ENST00000526508.1	protein_coding	-	8/17	-	-	-	-	-	-	-	rs150786219	-	1	-	HGNC	29091	-	-	-	-	0.1474	-	-	-	-	-	-	-	-	0.75	-0.192871
HIGH_LD	rs150786219	11:46678462-46678462	ACACAT	intron_variant	MODIFIER	ATG13	ENSG00000175224	Transcript	ENST00000528494.1	protein_coding	-	7/17	-	-	-	-	-	-	-	rs150786219	-	1	-	HGNC	29091	-	-	-	-	0.1474	-	-	-	-	-	-	-	-	0.75	-0.192871
HIGH_LD	rs150786219	11:46678462-46678462	ACACAT	intron_variant	MODIFIER	ATG13	ENSG00000175224	Transcript	ENST00000529655.1	protein_coding	-	8/16	-	-	-	-	-	-	-	rs150786219	-	1	-	HGNC	29091	-	-	-	-	0.1474	-	-	-	-	-	-	-	-	0.75	-0.192871
HIGH_LD	rs150786219	11:46678462-46678462	ACACAT	intron_variant	MODIFIER	ATG13	ENSG00000175224	Transcript	ENST00000530500.1	protein_coding	-	6/14	-	-	-	-	-	-	-	rs150786219	-	1	-	HGNC	29091	-	-	-	-	0.1474	-	-	-	-	-	-	-	-	0.75	-0.192871
HIGH_LD	rs150786219	11:46678462-46678462	ACACAT	intron_variant,non_coding_transcript_variant	MODIFIER	ATG13	ENSG00000175224	Transcript	ENST00000534610.1	retained_intron	-	7/9	-	-	-	-	-	-	-	rs150786219	-	1	-	HGNC	29091	-	-	-	-	0.1474	-	-	-	-	-	-	-	-	0.75	-0.192871
HIGH_LD	rs55896955	11:46682217-46682217	A	intron_variant	MODIFIER	ATG13	ENSG00000175224	Transcript	ENST00000312040.4	protein_coding	-	11/17	-	-	-	-	-	-	-	rs55896955	-	1	-	HGNC	29091	-	-	-	-	-	-	-	-	-	-	-	-	-	2.26	-0.025088
HIGH_LD	rs55896955	11:46682217-46682217	G	intron_variant	MODIFIER	ATG13	ENSG00000175224	Transcript	ENST00000312040.4	protein_coding	-	11/17	-	-	-	-	-	-	-	rs55896955	-	1	-	HGNC	29091	-	-	-	-	0.1148	-	-	-	-	-	-	-	-	2.135	-0.03438
HIGH_LD	rs55896955	11:46682217-46682217	A	intron_variant	MODIFIER	ATG13	ENSG00000175224	Transcript	ENST00000359513.4	protein_coding	-	10/16	-	-	-	-	-	-	-	rs55896955	-	1	-	HGNC	29091	-	-	-	-	-	-	-	-	-	-	-	-	-	2.26	-0.025088
HIGH_LD	rs55896955	11:46682217-46682217	G	intron_variant	MODIFIER	ATG13	ENSG00000175224	Transcript	ENST00000359513.4	protein_coding	-	10/16	-	-	-	-	-	-	-	rs55896955	-	1	-	HGNC	29091	-	-	-	-	0.1148	-	-	-	-	-	-	-	-	2.135	-0.03438
HIGH_LD	rs55896955	11:46682217-46682217	A	intron_variant	MODIFIER	ATG13	ENSG00000175224	Transcript	ENST00000434074.1	protein_coding	-	10/16	-	-	-	-	-	-	-	rs55896955	-	1	-	HGNC	29091	-	-	-	-	-	-	-	-	-	-	-	-	-	2.26	-0.025088
HIGH_LD	rs55896955	11:46682217-46682217	G	intron_variant	MODIFIER	ATG13	ENSG00000175224	Transcript	ENST00000434074.1	protein_coding	-	10/16	-	-	-	-	-	-	-	rs55896955	-	1	-	HGNC	29091	-	-	-	-	0.1148	-	-	-	-	-	-	-	-	2.135	-0.03438
HIGH_LD	rs55896955	11:46682217-46682217	A	intron_variant	MODIFIER	ATG13	ENSG00000175224	Transcript	ENST00000451945.1	protein_coding	-	10/15	-	-	-	-	-	-	-	rs55896955	-	1	-	HGNC	29091	-	-	-	-	-	-	-	-	-	-	-	-	-	2.26	-0.025088
HIGH_LD	rs55896955	11:46682217-46682217	G	intron_variant	MODIFIER	ATG13	ENSG00000175224	Transcript	ENST00000451945.1	protein_coding	-	10/15	-	-	-	-	-	-	-	rs55896955	-	1	-	HGNC	29091	-	-	-	-	0.1148	-	-	-	-	-	-	-	-	2.135	-0.03438
HIGH_LD	rs55896955	11:46682217-46682217	A	intron_variant	MODIFIER	ATG13	ENSG00000175224	Transcript	ENST00000524625.1	protein_coding	-	11/16	-	-	-	-	-	-	-	rs55896955	-	1	-	HGNC	29091	-	-	-	-	-	-	-	-	-	-	-	-	-	2.26	-0.025088
HIGH_LD	rs55896955	11:46682217-46682217	G	intron_variant	MODIFIER	ATG13	ENSG00000175224	Transcript	ENST00000524625.1	protein_coding	-	11/16	-	-	-	-	-	-	-	rs55896955	-	1	-	HGNC	29091	-	-	-	-	0.1148	-	-	-	-	-	-	-	-	2.135	-0.03438
HIGH_LD	rs55896955	11:46682217-46682217	A	intron_variant	MODIFIER	ATG13	ENSG00000175224	Transcript	ENST00000526508.1	protein_coding	-	11/17	-	-	-	-	-	-	-	rs55896955	-	1	-	HGNC	29091	-	-	-	-	-	-	-	-	-	-	-	-	-	2.26	-0.025088
HIGH_LD	rs55896955	11:46682217-46682217	G	intron_variant	MODIFIER	ATG13	ENSG00000175224	Transcript	ENST00000526508.1	protein_coding	-	11/17	-	-	-	-	-	-	-	rs55896955	-	1	-	HGNC	29091	-	-	-	-	0.1148	-	-	-	-	-	-	-	-	2.135	-0.03438
HIGH_LD	rs55896955	11:46682217-46682217	A	intron_variant,non_coding_transcript_variant	MODIFIER	ATG13	ENSG00000175224	Transcript	ENST00000527907.1	retained_intron	-	3/4	-	-	-	-	-	-	-	rs55896955	-	1	-	HGNC	29091	-	-	-	-	-	-	-	-	-	-	-	-	-	2.26	-0.025088
HIGH_LD	rs55896955	11:46682217-46682217	G	intron_variant,non_coding_transcript_variant	MODIFIER	ATG13	ENSG00000175224	Transcript	ENST00000527907.1	retained_intron	-	3/4	-	-	-	-	-	-	-	rs55896955	-	1	-	HGNC	29091	-	-	-	-	0.1148	-	-	-	-	-	-	-	-	2.135	-0.03438
HIGH_LD	rs55896955	11:46682217-46682217	A	intron_variant	MODIFIER	ATG13	ENSG00000175224	Transcript	ENST00000528494.1	protein_coding	-	10/17	-	-	-	-	-	-	-	rs55896955	-	1	-	HGNC	29091	-	-	-	-	-	-	-	-	-	-	-	-	-	2.26	-0.025088
HIGH_LD	rs55896955	11:46682217-46682217	G	intron_variant	MODIFIER	ATG13	ENSG00000175224	Transcript	ENST00000528494.1	protein_coding	-	10/17	-	-	-	-	-	-	-	rs55896955	-	1	-	HGNC	29091	-	-	-	-	0.1148	-	-	-	-	-	-	-	-	2.135	-0.03438
HIGH_LD	rs55896955	11:46682217-46682217	A	intron_variant,non_coding_transcript_variant	MODIFIER	ATG13	ENSG00000175224	Transcript	ENST00000528984.1	retained_intron	-	3/3	-	-	-	-	-	-	-	rs55896955	-	1	-	HGNC	29091	-	-	-	-	-	-	-	-	-	-	-	-	-	2.26	-0.025088
HIGH_LD	rs55896955	11:46682217-46682217	G	intron_variant,non_coding_transcript_variant	MODIFIER	ATG13	ENSG00000175224	Transcript	ENST00000528984.1	retained_intron	-	3/3	-	-	-	-	-	-	-	rs55896955	-	1	-	HGNC	29091	-	-	-	-	0.1148	-	-	-	-	-	-	-	-	2.135	-0.03438
HIGH_LD	rs55896955	11:46682217-46682217	A	intron_variant	MODIFIER	ATG13	ENSG00000175224	Transcript	ENST00000529655.1	protein_coding	-	11/16	-	-	-	-	-	-	-	rs55896955	-	1	-	HGNC	29091	-	-	-	-	-	-	-	-	-	-	-	-	-	2.26	-0.025088
HIGH_LD	rs55896955	11:46682217-46682217	G	intron_variant	MODIFIER	ATG13	ENSG00000175224	Transcript	ENST00000529655.1	protein_coding	-	11/16	-	-	-	-	-	-	-	rs55896955	-	1	-	HGNC	29091	-	-	-	-	0.1148	-	-	-	-	-	-	-	-	2.135	-0.03438
HIGH_LD	rs55896955	11:46682217-46682217	A	intron_variant	MODIFIER	ATG13	ENSG00000175224	Transcript	ENST00000530500.1	protein_coding	-	9/14	-	-	-	-	-	-	-	rs55896955	-	1	-	HGNC	29091	-	-	-	-	-	-	-	-	-	-	-	-	-	2.26	-0.025088
HIGH_LD	rs55896955	11:46682217-46682217	G	intron_variant	MODIFIER	ATG13	ENSG00000175224	Transcript	ENST00000530500.1	protein_coding	-	9/14	-	-	-	-	-	-	-	rs55896955	-	1	-	HGNC	29091	-	-	-	-	0.1148	-	-	-	-	-	-	-	-	2.135	-0.03438
HIGH_LD	rs55896955	11:46682217-46682217	A	intron_variant	MODIFIER	ATG13	ENSG00000175224	Transcript	ENST00000531933.1	protein_coding	-	1/1	-	-	-	-	-	-	-	rs55896955	-	1	cds_start_NF	HGNC	29091	-	-	-	-	-	-	-	-	-	-	-	-	-	2.26	-0.025088
HIGH_LD	rs55896955	11:46682217-46682217	G	intron_variant	MODIFIER	ATG13	ENSG00000175224	Transcript	ENST00000531933.1	protein_coding	-	1/1	-	-	-	-	-	-	-	rs55896955	-	1	cds_start_NF	HGNC	29091	-	-	-	-	0.1148	-	-	-	-	-	-	-	-	2.135	-0.03438
HIGH_LD	rs55896955	11:46682217-46682217	A	intron_variant,non_coding_transcript_variant	MODIFIER	ATG13	ENSG00000175224	Transcript	ENST00000533316.1	retained_intron	-	1/4	-	-	-	-	-	-	-	rs55896955	-	1	-	HGNC	29091	-	-	-	-	-	-	-	-	-	-	-	-	-	2.26	-0.025088
HIGH_LD	rs55896955	11:46682217-46682217	G	intron_variant,non_coding_transcript_variant	MODIFIER	ATG13	ENSG00000175224	Transcript	ENST00000533316.1	retained_intron	-	1/4	-	-	-	-	-	-	-	rs55896955	-	1	-	HGNC	29091	-	-	-	-	0.1148	-	-	-	-	-	-	-	-	2.135	-0.03438
HIGH_LD	rs61884292	11:46684524-46684524	T	intron_variant	MODIFIER	ATG13	ENSG00000175224	Transcript	ENST00000312040.4	protein_coding	-	11/17	-	-	-	-	-	-	-	rs61884292	-	1	-	HGNC	29091	-	-	-	-	0.115	-	-	-	-	-	-	-	-	3.853	0.075281
HIGH_LD	rs61884292	11:46684524-46684524	T	intron_variant	MODIFIER	ATG13	ENSG00000175224	Transcript	ENST00000359513.4	protein_coding	-	10/16	-	-	-	-	-	-	-	rs61884292	-	1	-	HGNC	29091	-	-	-	-	0.115	-	-	-	-	-	-	-	-	3.853	0.075281
HIGH_LD	rs61884292	11:46684524-46684524	T	intron_variant	MODIFIER	ATG13	ENSG00000175224	Transcript	ENST00000434074.1	protein_coding	-	10/16	-	-	-	-	-	-	-	rs61884292	-	1	-	HGNC	29091	-	-	-	-	0.115	-	-	-	-	-	-	-	-	3.853	0.075281
HIGH_LD	rs61884292	11:46684524-46684524	T	intron_variant	MODIFIER	ATG13	ENSG00000175224	Transcript	ENST00000451945.1	protein_coding	-	10/15	-	-	-	-	-	-	-	rs61884292	-	1	-	HGNC	29091	-	-	-	-	0.115	-	-	-	-	-	-	-	-	3.853	0.075281
HIGH_LD	rs61884292	11:46684524-46684524	T	intron_variant	MODIFIER	ATG13	ENSG00000175224	Transcript	ENST00000524625.1	protein_coding	-	11/16	-	-	-	-	-	-	-	rs61884292	-	1	-	HGNC	29091	-	-	-	-	0.115	-	-	-	-	-	-	-	-	3.853	0.075281
HIGH_LD	rs61884292	11:46684524-46684524	T	intron_variant	MODIFIER	ATG13	ENSG00000175224	Transcript	ENST00000526508.1	protein_coding	-	11/17	-	-	-	-	-	-	-	rs61884292	-	1	-	HGNC	29091	-	-	-	-	0.115	-	-	-	-	-	-	-	-	3.853	0.075281
HIGH_LD	rs61884292	11:46684524-46684524	T	intron_variant,non_coding_transcript_variant	MODIFIER	ATG13	ENSG00000175224	Transcript	ENST00000527907.1	retained_intron	-	3/4	-	-	-	-	-	-	-	rs61884292	-	1	-	HGNC	29091	-	-	-	-	0.115	-	-	-	-	-	-	-	-	3.853	0.075281
HIGH_LD	rs61884292	11:46684524-46684524	T	intron_variant	MODIFIER	ATG13	ENSG00000175224	Transcript	ENST00000528494.1	protein_coding	-	10/17	-	-	-	-	-	-	-	rs61884292	-	1	-	HGNC	29091	-	-	-	-	0.115	-	-	-	-	-	-	-	-	3.853	0.075281
HIGH_LD	rs61884292	11:46684524-46684524	T	intron_variant,non_coding_transcript_variant	MODIFIER	ATG13	ENSG00000175224	Transcript	ENST00000528984.1	retained_intron	-	3/3	-	-	-	-	-	-	-	rs61884292	-	1	-	HGNC	29091	-	-	-	-	0.115	-	-	-	-	-	-	-	-	3.853	0.075281
HIGH_LD	rs61884292	11:46684524-46684524	T	intron_variant	MODIFIER	ATG13	ENSG00000175224	Transcript	ENST00000529655.1	protein_coding	-	11/16	-	-	-	-	-	-	-	rs61884292	-	1	-	HGNC	29091	-	-	-	-	0.115	-	-	-	-	-	-	-	-	3.853	0.075281
HIGH_LD	rs61884292	11:46684524-46684524	T	intron_variant	MODIFIER	ATG13	ENSG00000175224	Transcript	ENST00000530500.1	protein_coding	-	9/14	-	-	-	-	-	-	-	rs61884292	-	1	-	HGNC	29091	-	-	-	-	0.115	-	-	-	-	-	-	-	-	3.853	0.075281
HIGH_LD	rs61884292	11:46684524-46684524	T	intron_variant	MODIFIER	ATG13	ENSG00000175224	Transcript	ENST00000531933.1	protein_coding	-	1/1	-	-	-	-	-	-	-	rs61884292	-	1	cds_start_NF	HGNC	29091	-	-	-	-	0.115	-	-	-	-	-	-	-	-	3.853	0.075281
HIGH_LD	rs61884292	11:46684524-46684524	T	intron_variant,non_coding_transcript_variant	MODIFIER	ATG13	ENSG00000175224	Transcript	ENST00000533316.1	retained_intron	-	1/4	-	-	-	-	-	-	-	rs61884292	-	1	-	HGNC	29091	-	-	-	-	0.115	-	-	-	-	-	-	-	-	3.853	0.075281
HIGH_LD	rs4423142	11:46684677-46684677	A	intron_variant	MODIFIER	ATG13	ENSG00000175224	Transcript	ENST00000312040.4	protein_coding	-	11/17	-	-	-	-	-	-	-	rs4423142	-	1	-	HGNC	29091	-	-	-	-	-	-	-	-	-	-	-	-	-	0.061	-0.54989
HIGH_LD	rs4423142	11:46684677-46684677	G	intron_variant	MODIFIER	ATG13	ENSG00000175224	Transcript	ENST00000312040.4	protein_coding	-	11/17	-	-	-	-	-	-	-	rs4423142	-	1	-	HGNC	29091	-	-	-	-	0.1965	-	-	-	-	-	-	-	-	0.058	-0.55676
HIGH_LD	rs4423142	11:46684677-46684677	A	intron_variant	MODIFIER	ATG13	ENSG00000175224	Transcript	ENST00000359513.4	protein_coding	-	10/16	-	-	-	-	-	-	-	rs4423142	-	1	-	HGNC	29091	-	-	-	-	-	-	-	-	-	-	-	-	-	0.061	-0.54989
HIGH_LD	rs4423142	11:46684677-46684677	G	intron_variant	MODIFIER	ATG13	ENSG00000175224	Transcript	ENST00000359513.4	protein_coding	-	10/16	-	-	-	-	-	-	-	rs4423142	-	1	-	HGNC	29091	-	-	-	-	0.1965	-	-	-	-	-	-	-	-	0.058	-0.55676
HIGH_LD	rs4423142	11:46684677-46684677	A	intron_variant	MODIFIER	ATG13	ENSG00000175224	Transcript	ENST00000434074.1	protein_coding	-	10/16	-	-	-	-	-	-	-	rs4423142	-	1	-	HGNC	29091	-	-	-	-	-	-	-	-	-	-	-	-	-	0.061	-0.54989
HIGH_LD	rs4423142	11:46684677-46684677	G	intron_variant	MODIFIER	ATG13	ENSG00000175224	Transcript	ENST00000434074.1	protein_coding	-	10/16	-	-	-	-	-	-	-	rs4423142	-	1	-	HGNC	29091	-	-	-	-	0.1965	-	-	-	-	-	-	-	-	0.058	-0.55676
HIGH_LD	rs4423142	11:46684677-46684677	A	intron_variant	MODIFIER	ATG13	ENSG00000175224	Transcript	ENST00000451945.1	protein_coding	-	10/15	-	-	-	-	-	-	-	rs4423142	-	1	-	HGNC	29091	-	-	-	-	-	-	-	-	-	-	-	-	-	0.061	-0.54989
HIGH_LD	rs4423142	11:46684677-46684677	G	intron_variant	MODIFIER	ATG13	ENSG00000175224	Transcript	ENST00000451945.1	protein_coding	-	10/15	-	-	-	-	-	-	-	rs4423142	-	1	-	HGNC	29091	-	-	-	-	0.1965	-	-	-	-	-	-	-	-	0.058	-0.55676
HIGH_LD	rs4423142	11:46684677-46684677	A	intron_variant	MODIFIER	ATG13	ENSG00000175224	Transcript	ENST00000524625.1	protein_coding	-	11/16	-	-	-	-	-	-	-	rs4423142	-	1	-	HGNC	29091	-	-	-	-	-	-	-	-	-	-	-	-	-	0.061	-0.54989
HIGH_LD	rs4423142	11:46684677-46684677	G	intron_variant	MODIFIER	ATG13	ENSG00000175224	Transcript	ENST00000524625.1	protein_coding	-	11/16	-	-	-	-	-	-	-	rs4423142	-	1	-	HGNC	29091	-	-	-	-	0.1965	-	-	-	-	-	-	-	-	0.058	-0.55676
HIGH_LD	rs4423142	11:46684677-46684677	A	intron_variant	MODIFIER	ATG13	ENSG00000175224	Transcript	ENST00000526508.1	protein_coding	-	11/17	-	-	-	-	-	-	-	rs4423142	-	1	-	HGNC	29091	-	-	-	-	-	-	-	-	-	-	-	-	-	0.061	-0.54989
HIGH_LD	rs4423142	11:46684677-46684677	G	intron_variant	MODIFIER	ATG13	ENSG00000175224	Transcript	ENST00000526508.1	protein_coding	-	11/17	-	-	-	-	-	-	-	rs4423142	-	1	-	HGNC	29091	-	-	-	-	0.1965	-	-	-	-	-	-	-	-	0.058	-0.55676
HIGH_LD	rs4423142	11:46684677-46684677	A	intron_variant,non_coding_transcript_variant	MODIFIER	ATG13	ENSG00000175224	Transcript	ENST00000527907.1	retained_intron	-	3/4	-	-	-	-	-	-	-	rs4423142	-	1	-	HGNC	29091	-	-	-	-	-	-	-	-	-	-	-	-	-	0.061	-0.54989
HIGH_LD	rs4423142	11:46684677-46684677	G	intron_variant,non_coding_transcript_variant	MODIFIER	ATG13	ENSG00000175224	Transcript	ENST00000527907.1	retained_intron	-	3/4	-	-	-	-	-	-	-	rs4423142	-	1	-	HGNC	29091	-	-	-	-	0.1965	-	-	-	-	-	-	-	-	0.058	-0.55676
HIGH_LD	rs4423142	11:46684677-46684677	A	intron_variant	MODIFIER	ATG13	ENSG00000175224	Transcript	ENST00000528494.1	protein_coding	-	10/17	-	-	-	-	-	-	-	rs4423142	-	1	-	HGNC	29091	-	-	-	-	-	-	-	-	-	-	-	-	-	0.061	-0.54989
HIGH_LD	rs4423142	11:46684677-46684677	G	intron_variant	MODIFIER	ATG13	ENSG00000175224	Transcript	ENST00000528494.1	protein_coding	-	10/17	-	-	-	-	-	-	-	rs4423142	-	1	-	HGNC	29091	-	-	-	-	0.1965	-	-	-	-	-	-	-	-	0.058	-0.55676
HIGH_LD	rs4423142	11:46684677-46684677	A	intron_variant,non_coding_transcript_variant	MODIFIER	ATG13	ENSG00000175224	Transcript	ENST00000528984.1	retained_intron	-	3/3	-	-	-	-	-	-	-	rs4423142	-	1	-	HGNC	29091	-	-	-	-	-	-	-	-	-	-	-	-	-	0.061	-0.54989
HIGH_LD	rs4423142	11:46684677-46684677	G	intron_variant,non_coding_transcript_variant	MODIFIER	ATG13	ENSG00000175224	Transcript	ENST00000528984.1	retained_intron	-	3/3	-	-	-	-	-	-	-	rs4423142	-	1	-	HGNC	29091	-	-	-	-	0.1965	-	-	-	-	-	-	-	-	0.058	-0.55676
HIGH_LD	rs4423142	11:46684677-46684677	A	intron_variant	MODIFIER	ATG13	ENSG00000175224	Transcript	ENST00000529655.1	protein_coding	-	11/16	-	-	-	-	-	-	-	rs4423142	-	1	-	HGNC	29091	-	-	-	-	-	-	-	-	-	-	-	-	-	0.061	-0.54989
HIGH_LD	rs4423142	11:46684677-46684677	G	intron_variant	MODIFIER	ATG13	ENSG00000175224	Transcript	ENST00000529655.1	protein_coding	-	11/16	-	-	-	-	-	-	-	rs4423142	-	1	-	HGNC	29091	-	-	-	-	0.1965	-	-	-	-	-	-	-	-	0.058	-0.55676
HIGH_LD	rs4423142	11:46684677-46684677	A	intron_variant	MODIFIER	ATG13	ENSG00000175224	Transcript	ENST00000530500.1	protein_coding	-	9/14	-	-	-	-	-	-	-	rs4423142	-	1	-	HGNC	29091	-	-	-	-	-	-	-	-	-	-	-	-	-	0.061	-0.54989
HIGH_LD	rs4423142	11:46684677-46684677	G	intron_variant	MODIFIER	ATG13	ENSG00000175224	Transcript	ENST00000530500.1	protein_coding	-	9/14	-	-	-	-	-	-	-	rs4423142	-	1	-	HGNC	29091	-	-	-	-	0.1965	-	-	-	-	-	-	-	-	0.058	-0.55676
HIGH_LD	rs4423142	11:46684677-46684677	A	intron_variant	MODIFIER	ATG13	ENSG00000175224	Transcript	ENST00000531933.1	protein_coding	-	1/1	-	-	-	-	-	-	-	rs4423142	-	1	cds_start_NF	HGNC	29091	-	-	-	-	-	-	-	-	-	-	-	-	-	0.061	-0.54989
HIGH_LD	rs4423142	11:46684677-46684677	G	intron_variant	MODIFIER	ATG13	ENSG00000175224	Transcript	ENST00000531933.1	protein_coding	-	1/1	-	-	-	-	-	-	-	rs4423142	-	1	cds_start_NF	HGNC	29091	-	-	-	-	0.1965	-	-	-	-	-	-	-	-	0.058	-0.55676
HIGH_LD	rs4423142	11:46684677-46684677	A	intron_variant,non_coding_transcript_variant	MODIFIER	ATG13	ENSG00000175224	Transcript	ENST00000533316.1	retained_intron	-	1/4	-	-	-	-	-	-	-	rs4423142	-	1	-	HGNC	29091	-	-	-	-	-	-	-	-	-	-	-	-	-	0.061	-0.54989
HIGH_LD	rs4423142	11:46684677-46684677	G	intron_variant,non_coding_transcript_variant	MODIFIER	ATG13	ENSG00000175224	Transcript	ENST00000533316.1	retained_intron	-	1/4	-	-	-	-	-	-	-	rs4423142	-	1	-	HGNC	29091	-	-	-	-	0.1965	-	-	-	-	-	-	-	-	0.058	-0.55676
HIGH_LD	rs61884295	11:46693169-46693169	A	intron_variant	MODIFIER	ATG13	ENSG00000175224	Transcript	ENST00000312040.4	protein_coding	-	17/17	-	-	-	-	-	-	-	rs61884295	-	1	-	HGNC	29091	-	-	-	-	0.1204	-	-	-	-	-	-	-	-	1.243	-0.117779
HIGH_LD	rs61884295	11:46693169-46693169	A	intron_variant	MODIFIER	ATG13	ENSG00000175224	Transcript	ENST00000359513.4	protein_coding	-	16/16	-	-	-	-	-	-	-	rs61884295	-	1	-	HGNC	29091	-	-	-	-	0.1204	-	-	-	-	-	-	-	-	1.243	-0.117779
HIGH_LD	rs61884295	11:46693169-46693169	A	intron_variant	MODIFIER	ATG13	ENSG00000175224	Transcript	ENST00000434074.1	protein_coding	-	16/16	-	-	-	-	-	-	-	rs61884295	-	1	-	HGNC	29091	-	-	-	-	0.1204	-	-	-	-	-	-	-	-	1.243	-0.117779
HIGH_LD	rs61884295	11:46693169-46693169	A	intron_variant	MODIFIER	ATG13	ENSG00000175224	Transcript	ENST00000451945.1	protein_coding	-	15/15	-	-	-	-	-	-	-	rs61884295	-	1	-	HGNC	29091	-	-	-	-	0.1204	-	-	-	-	-	-	-	-	1.243	-0.117779
HIGH_LD	rs61884295	11:46693169-46693169	A	intron_variant	MODIFIER	ATG13	ENSG00000175224	Transcript	ENST00000524625.1	protein_coding	-	16/16	-	-	-	-	-	-	-	rs61884295	-	1	-	HGNC	29091	-	-	-	-	0.1204	-	-	-	-	-	-	-	-	1.243	-0.117779
HIGH_LD	rs61884295	11:46693169-46693169	A	intron_variant	MODIFIER	ATG13	ENSG00000175224	Transcript	ENST00000526508.1	protein_coding	-	17/17	-	-	-	-	-	-	-	rs61884295	-	1	-	HGNC	29091	-	-	-	-	0.1204	-	-	-	-	-	-	-	-	1.243	-0.117779
HIGH_LD	rs61884295	11:46693169-46693169	A	intron_variant	MODIFIER	ATG13	ENSG00000175224	Transcript	ENST00000528494.1	protein_coding	-	17/17	-	-	-	-	-	-	-	rs61884295	-	1	-	HGNC	29091	-	-	-	-	0.1204	-	-	-	-	-	-	-	-	1.243	-0.117779
HIGH_LD	rs61884295	11:46693169-46693169	A	intron_variant	MODIFIER	ATG13	ENSG00000175224	Transcript	ENST00000529655.1	protein_coding	-	16/16	-	-	-	-	-	-	-	rs61884295	-	1	-	HGNC	29091	-	-	-	-	0.1204	-	-	-	-	-	-	-	-	1.243	-0.117779
HIGH_LD	rs61884295	11:46693169-46693169	A	intron_variant	MODIFIER	ATG13	ENSG00000175224	Transcript	ENST00000530500.1	protein_coding	-	14/14	-	-	-	-	-	-	-	rs61884295	-	1	-	HGNC	29091	-	-	-	-	0.1204	-	-	-	-	-	-	-	-	1.243	-0.117779
HIGH_LD	rs61884295	11:46693169-46693169	A	intron_variant	MODIFIER	ATG13	ENSG00000175224	Transcript	ENST00000531933.1	protein_coding	-	1/1	-	-	-	-	-	-	-	rs61884295	-	1	cds_start_NF	HGNC	29091	-	-	-	-	0.1204	-	-	-	-	-	-	-	-	1.243	-0.117779
HIGH_LD	rs56349329	11:46695483-46695483	A	3_prime_UTR_variant	MODIFIER	ATG13	ENSG00000175224	Transcript	ENST00000312040.4	protein_coding	18/18	-	-	-	3839	-	-	-	-	rs56349329	-	1	-	HGNC	29091	-	-	-	-	0.1132	-	-	1	29397368	-	-	-	-	1.816	-0.060187
HIGH_LD	rs56349329	11:46695483-46695483	A	3_prime_UTR_variant	MODIFIER	ATG13	ENSG00000175224	Transcript	ENST00000359513.4	protein_coding	17/17	-	-	-	3463	-	-	-	-	rs56349329	-	1	-	HGNC	29091	-	-	-	-	0.1132	-	-	1	29397368	-	-	-	-	1.816	-0.060187
HIGH_LD	rs56349329	11:46695483-46695483	A	3_prime_UTR_variant	MODIFIER	ATG13	ENSG00000175224	Transcript	ENST00000434074.1	protein_coding	17/17	-	-	-	3844	-	-	-	-	rs56349329	-	1	-	HGNC	29091	-	-	-	-	0.1132	-	-	1	29397368	-	-	-	-	1.816	-0.060187
HIGH_LD	rs56349329	11:46695483-46695483	A	3_prime_UTR_variant	MODIFIER	ATG13	ENSG00000175224	Transcript	ENST00000451945.1	protein_coding	16/16	-	-	-	3733	-	-	-	-	rs56349329	-	1	-	HGNC	29091	-	-	-	-	0.1132	-	-	1	29397368	-	-	-	-	1.816	-0.060187
HIGH_LD	rs56349329	11:46695483-46695483	A	3_prime_UTR_variant	MODIFIER	ATG13	ENSG00000175224	Transcript	ENST00000524625.1	protein_coding	17/17	-	-	-	3427	-	-	-	-	rs56349329	-	1	-	HGNC	29091	-	-	-	-	0.1132	-	-	1	29397368	-	-	-	-	1.816	-0.060187
HIGH_LD	rs56349329	11:46695483-46695483	A	intron_variant,non_coding_transcript_variant	MODIFIER	ATG13	ENSG00000175224	Transcript	ENST00000526485.1	processed_transcript	-	1/1	-	-	-	-	-	-	-	rs56349329	-	1	-	HGNC	29091	-	-	-	-	0.1132	-	-	1	29397368	-	-	-	-	1.816	-0.060187
HIGH_LD	rs56349329	11:46695483-46695483	A	3_prime_UTR_variant	MODIFIER	ATG13	ENSG00000175224	Transcript	ENST00000526508.1	protein_coding	18/18	-	-	-	3612	-	-	-	-	rs56349329	-	1	-	HGNC	29091	-	-	-	-	0.1132	-	-	1	29397368	-	-	-	-	1.816	-0.060187
HIGH_LD	rs4319473	11:46702691-46702691	A	intron_variant	MODIFIER	ARHGAP1	ENSG00000175220	Transcript	ENST00000311956.4	protein_coding	-	6/12	-	-	-	-	-	-	-	rs4319473	-	-1	-	HGNC	673	-	-	-	-	0.1082	-	-	-	-	-	-	-	-	6.609	0.254209
HIGH_LD	rs4319473	11:46702691-46702691	A	intron_variant	MODIFIER	ARHGAP1	ENSG00000175220	Transcript	ENST00000525488.1	protein_coding	-	6/6	-	-	-	-	-	-	-	rs4319473	-	-1	cds_end_NF	HGNC	673	-	-	-	-	0.1082	-	-	-	-	-	-	-	-	6.609	0.254209
HIGH_LD	rs4319473	11:46702691-46702691	A	intron_variant,non_coding_transcript_variant	MODIFIER	ARHGAP1	ENSG00000175220	Transcript	ENST00000526423.1	retained_intron	-	1/7	-	-	-	-	-	-	-	rs4319473	-	-1	-	HGNC	673	-	-	-	-	0.1082	-	-	-	-	-	-	-	-	6.609	0.254209
HIGH_LD	rs4319473	11:46702691-46702691	A	intron_variant	MODIFIER	ARHGAP1	ENSG00000175220	Transcript	ENST00000528837.1	protein_coding	-	4/10	-	-	-	-	-	-	-	rs4319473	-	-1	cds_start_NF,cds_end_NF	HGNC	673	-	-	-	-	0.1082	-	-	-	-	-	-	-	-	6.609	0.254209
HIGH_LD	rs12574259	11:46704439-46704439	G	intron_variant	MODIFIER	ARHGAP1	ENSG00000175220	Transcript	ENST00000311956.4	protein_coding	-	4/12	-	-	-	-	-	-	-	rs12574259	-	-1	-	HGNC	673	-	-	-	-	0.1188	-	-	-	-	-	-	-	-	4.465	0.111927
HIGH_LD	rs12574259	11:46704439-46704439	G	intron_variant	MODIFIER	ARHGAP1	ENSG00000175220	Transcript	ENST00000525488.1	protein_coding	-	4/6	-	-	-	-	-	-	-	rs12574259	-	-1	cds_end_NF	HGNC	673	-	-	-	-	0.1188	-	-	-	-	-	-	-	-	4.465	0.111927
HIGH_LD	rs12574259	11:46704439-46704439	G	intron_variant	MODIFIER	ARHGAP1	ENSG00000175220	Transcript	ENST00000528837.1	protein_coding	-	3/10	-	-	-	-	-	-	-	rs12574259	-	-1	cds_start_NF,cds_end_NF	HGNC	673	-	-	-	-	0.1188	-	-	-	-	-	-	-	-	4.465	0.111927
HIGH_LD	rs79443985	11:46710829-46710829	C	intron_variant	MODIFIER	ARHGAP1	ENSG00000175220	Transcript	ENST00000311956.4	protein_coding	-	3/12	-	-	-	-	-	-	-	rs79443985	-	-1	-	HGNC	673	-	-	-	-	0.1178	-	-	-	-	-	-	-	-	5.201	0.157941
HIGH_LD	rs79443985	11:46710829-46710829	C	intron_variant	MODIFIER	ARHGAP1	ENSG00000175220	Transcript	ENST00000525488.1	protein_coding	-	3/6	-	-	-	-	-	-	-	rs79443985	-	-1	cds_end_NF	HGNC	673	-	-	-	-	0.1178	-	-	-	-	-	-	-	-	5.201	0.157941
HIGH_LD	rs79443985	11:46710829-46710829	C	intron_variant,non_coding_transcript_variant	MODIFIER	ARHGAP1	ENSG00000175220	Transcript	ENST00000527588.1	retained_intron	-	3/3	-	-	-	-	-	-	-	rs79443985	-	-1	-	HGNC	673	-	-	-	-	0.1178	-	-	-	-	-	-	-	-	5.201	0.157941
HIGH_LD	rs79443985	11:46710829-46710829	C	intron_variant	MODIFIER	ARHGAP1	ENSG00000175220	Transcript	ENST00000528837.1	protein_coding	-	2/10	-	-	-	-	-	-	-	rs79443985	-	-1	cds_start_NF,cds_end_NF	HGNC	673	-	-	-	-	0.1178	-	-	-	-	-	-	-	-	5.201	0.157941
HIGH_LD	rs79443985	11:46710829-46710829	C	intron_variant,non_coding_transcript_variant	MODIFIER	ARHGAP1	ENSG00000175220	Transcript	ENST00000529960.1	retained_intron	-	3/3	-	-	-	-	-	-	-	rs79443985	-	-1	-	HGNC	673	-	-	-	-	0.1178	-	-	-	-	-	-	-	-	5.201	0.157941
HIGH_LD	rs139146144	11:46710903-46710903	G	intron_variant	MODIFIER	ARHGAP1	ENSG00000175220	Transcript	ENST00000311956.4	protein_coding	-	3/12	-	-	-	-	-	-	-	rs139146144	-	-1	-	HGNC	673	-	-	-	-	0.1178	-	-	-	-	-	-	-	-	0.68	-0.207594
HIGH_LD	rs139146144	11:46710903-46710903	G	intron_variant	MODIFIER	ARHGAP1	ENSG00000175220	Transcript	ENST00000525488.1	protein_coding	-	3/6	-	-	-	-	-	-	-	rs139146144	-	-1	cds_end_NF	HGNC	673	-	-	-	-	0.1178	-	-	-	-	-	-	-	-	0.68	-0.207594
HIGH_LD	rs139146144	11:46710903-46710903	G	intron_variant,non_coding_transcript_variant	MODIFIER	ARHGAP1	ENSG00000175220	Transcript	ENST00000527588.1	retained_intron	-	3/3	-	-	-	-	-	-	-	rs139146144	-	-1	-	HGNC	673	-	-	-	-	0.1178	-	-	-	-	-	-	-	-	0.68	-0.207594
HIGH_LD	rs139146144	11:46710903-46710903	G	intron_variant	MODIFIER	ARHGAP1	ENSG00000175220	Transcript	ENST00000528837.1	protein_coding	-	2/10	-	-	-	-	-	-	-	rs139146144	-	-1	cds_start_NF,cds_end_NF	HGNC	673	-	-	-	-	0.1178	-	-	-	-	-	-	-	-	0.68	-0.207594
HIGH_LD	rs139146144	11:46710903-46710903	G	intron_variant,non_coding_transcript_variant	MODIFIER	ARHGAP1	ENSG00000175220	Transcript	ENST00000529960.1	retained_intron	-	3/3	-	-	-	-	-	-	-	rs139146144	-	-1	-	HGNC	673	-	-	-	-	0.1178	-	-	-	-	-	-	-	-	0.68	-0.207594
HIGH_LD	rs10838613	11:46711778-46711778	C	intron_variant	MODIFIER	ARHGAP1	ENSG00000175220	Transcript	ENST00000311956.4	protein_coding	-	3/12	-	-	-	-	-	-	-	rs10838613	-	-1	-	HGNC	673	-	-	-	-	0.7706	-	-	-	-	-	-	-	-	1.024	-0.146388
HIGH_LD	rs10838613	11:46711778-46711778	C	intron_variant	MODIFIER	ARHGAP1	ENSG00000175220	Transcript	ENST00000525488.1	protein_coding	-	3/6	-	-	-	-	-	-	-	rs10838613	-	-1	cds_end_NF	HGNC	673	-	-	-	-	0.7706	-	-	-	-	-	-	-	-	1.024	-0.146388
HIGH_LD	rs10838613	11:46711778-46711778	C	intron_variant,non_coding_transcript_variant	MODIFIER	ARHGAP1	ENSG00000175220	Transcript	ENST00000527588.1	retained_intron	-	3/3	-	-	-	-	-	-	-	rs10838613	-	-1	-	HGNC	673	-	-	-	-	0.7706	-	-	-	-	-	-	-	-	1.024	-0.146388
HIGH_LD	rs10838613	11:46711778-46711778	C	intron_variant	MODIFIER	ARHGAP1	ENSG00000175220	Transcript	ENST00000528837.1	protein_coding	-	2/10	-	-	-	-	-	-	-	rs10838613	-	-1	cds_start_NF,cds_end_NF	HGNC	673	-	-	-	-	0.7706	-	-	-	-	-	-	-	-	1.024	-0.146388
HIGH_LD	rs10838613	11:46711778-46711778	C	intron_variant,non_coding_transcript_variant	MODIFIER	ARHGAP1	ENSG00000175220	Transcript	ENST00000529960.1	retained_intron	-	3/3	-	-	-	-	-	-	-	rs10838613	-	-1	-	HGNC	673	-	-	-	-	0.7706	-	-	-	-	-	-	-	-	1.024	-0.146388
HIGH_LD	rs7926389	11:46711854-46711854	G	intron_variant	MODIFIER	ARHGAP1	ENSG00000175220	Transcript	ENST00000311956.4	protein_coding	-	3/12	-	-	-	-	-	-	-	rs7926389	-	-1	-	HGNC	673	-	-	-	-	0.27	-	-	-	-	-	-	-	-	2.437	-0.012545
HIGH_LD	rs7926389	11:46711854-46711854	T	intron_variant	MODIFIER	ARHGAP1	ENSG00000175220	Transcript	ENST00000311956.4	protein_coding	-	3/12	-	-	-	-	-	-	-	rs7926389	-	-1	-	HGNC	673	-	-	-	-	-	-	-	-	-	-	-	-	-	2.212	-0.028621
HIGH_LD	rs7926389	11:46711854-46711854	G	intron_variant	MODIFIER	ARHGAP1	ENSG00000175220	Transcript	ENST00000525488.1	protein_coding	-	3/6	-	-	-	-	-	-	-	rs7926389	-	-1	cds_end_NF	HGNC	673	-	-	-	-	0.27	-	-	-	-	-	-	-	-	2.437	-0.012545
HIGH_LD	rs7926389	11:46711854-46711854	T	intron_variant	MODIFIER	ARHGAP1	ENSG00000175220	Transcript	ENST00000525488.1	protein_coding	-	3/6	-	-	-	-	-	-	-	rs7926389	-	-1	cds_end_NF	HGNC	673	-	-	-	-	-	-	-	-	-	-	-	-	-	2.212	-0.028621
HIGH_LD	rs7926389	11:46711854-46711854	G	intron_variant,non_coding_transcript_variant	MODIFIER	ARHGAP1	ENSG00000175220	Transcript	ENST00000527588.1	retained_intron	-	3/3	-	-	-	-	-	-	-	rs7926389	-	-1	-	HGNC	673	-	-	-	-	0.27	-	-	-	-	-	-	-	-	2.437	-0.012545
HIGH_LD	rs7926389	11:46711854-46711854	T	intron_variant,non_coding_transcript_variant	MODIFIER	ARHGAP1	ENSG00000175220	Transcript	ENST00000527588.1	retained_intron	-	3/3	-	-	-	-	-	-	-	rs7926389	-	-1	-	HGNC	673	-	-	-	-	-	-	-	-	-	-	-	-	-	2.212	-0.028621
HIGH_LD	rs7926389	11:46711854-46711854	G	intron_variant	MODIFIER	ARHGAP1	ENSG00000175220	Transcript	ENST00000528837.1	protein_coding	-	2/10	-	-	-	-	-	-	-	rs7926389	-	-1	cds_start_NF,cds_end_NF	HGNC	673	-	-	-	-	0.27	-	-	-	-	-	-	-	-	2.437	-0.012545
HIGH_LD	rs7926389	11:46711854-46711854	T	intron_variant	MODIFIER	ARHGAP1	ENSG00000175220	Transcript	ENST00000528837.1	protein_coding	-	2/10	-	-	-	-	-	-	-	rs7926389	-	-1	cds_start_NF,cds_end_NF	HGNC	673	-	-	-	-	-	-	-	-	-	-	-	-	-	2.212	-0.028621
HIGH_LD	rs7926389	11:46711854-46711854	G	intron_variant,non_coding_transcript_variant	MODIFIER	ARHGAP1	ENSG00000175220	Transcript	ENST00000529960.1	retained_intron	-	3/3	-	-	-	-	-	-	-	rs7926389	-	-1	-	HGNC	673	-	-	-	-	0.27	-	-	-	-	-	-	-	-	2.437	-0.012545
HIGH_LD	rs7926389	11:46711854-46711854	T	intron_variant,non_coding_transcript_variant	MODIFIER	ARHGAP1	ENSG00000175220	Transcript	ENST00000529960.1	retained_intron	-	3/3	-	-	-	-	-	-	-	rs7926389	-	-1	-	HGNC	673	-	-	-	-	-	-	-	-	-	-	-	-	-	2.212	-0.028621
HIGH_LD	rs57739486	11:46723516-46723516	T	intron_variant	MODIFIER	ZNF408	ENSG00000175213	Transcript	ENST00000311764.2	protein_coding	-	2/4	-	-	-	-	-	-	-	rs57739486	-	1	-	HGNC	20041	-	-	-	-	0.1172	-	-	-	-	-	-	-	-	0.23	-0.366379
HIGH_LD	rs57739486	11:46723516-46723516	T	intron_variant,non_coding_transcript_variant	MODIFIER	ZNF408	ENSG00000175213	Transcript	ENST00000526410.1	retained_intron	-	2/2	-	-	-	-	-	-	-	rs57739486	-	1	-	HGNC	20041	-	-	-	-	0.1172	-	-	-	-	-	-	-	-	0.23	-0.366379
HIGH_LD	rs57739486	11:46723516-46723516	T	intron_variant,non_coding_transcript_variant	MODIFIER	ZNF408	ENSG00000175213	Transcript	ENST00000534481.1	retained_intron	-	1/1	-	-	-	-	-	-	-	rs57739486	-	1	-	HGNC	20041	-	-	-	-	0.1172	-	-	-	-	-	-	-	-	0.23	-0.366379
HIGH_LD	rs57739486	11:46723516-46723516	T	regulatory_region_variant	MODIFIER	-	-	RegulatoryFeature	ENSR00000263902	promoter	-	-	-	-	-	-	-	-	-	rs57739486	-	-	-	-	-	-	-	-	-	0.1172	-	-	-	-	-	-	-	-	0.23	-0.366379
HIGH_LD	rs12574918	11:46724068-46724068	C	intron_variant	MODIFIER	ZNF408	ENSG00000175213	Transcript	ENST00000311764.2	protein_coding	-	2/4	-	-	-	-	-	-	-	rs12574918	-	1	-	HGNC	20041	-	-	-	-	0.118	-	-	-	-	-	-	-	-	2.486	-0.009183
HIGH_LD	rs12574918	11:46724068-46724068	C	intron_variant,non_coding_transcript_variant	MODIFIER	ZNF408	ENSG00000175213	Transcript	ENST00000526410.1	retained_intron	-	2/2	-	-	-	-	-	-	-	rs12574918	-	1	-	HGNC	20041	-	-	-	-	0.118	-	-	-	-	-	-	-	-	2.486	-0.009183
HIGH_LD	rs12574918	11:46724068-46724068	C	intron_variant,non_coding_transcript_variant	MODIFIER	ZNF408	ENSG00000175213	Transcript	ENST00000534481.1	retained_intron	-	1/1	-	-	-	-	-	-	-	rs12574918	-	1	-	HGNC	20041	-	-	-	-	0.118	-	-	-	-	-	-	-	-	2.486	-0.009183
HIGH_LD	rs3136476	11:46751495-46751495	AGG	intron_variant	MODIFIER	F2	ENSG00000180210	Transcript	ENST00000311907.5	protein_coding	-	12/13	-	-	-	-	-	-	-	rs3136476	-	1	-	HGNC	3535	-	-	-	-	0.1997	-	-	-	-	-	-	-	-	7.949	0.360311
HIGH_LD	rs3136476	11:46751495-46751495	AGG	intron_variant	MODIFIER	F2	ENSG00000180210	Transcript	ENST00000530231.1	protein_coding	-	12/13	-	-	-	-	-	-	-	rs3136476	-	1	-	HGNC	3535	-	-	-	-	0.1997	-	-	-	-	-	-	-	-	7.949	0.360311
HIGH_LD	rs760821200	11:46751499-46751499	GGC	intron_variant	MODIFIER	F2	ENSG00000180210	Transcript	ENST00000311907.5	protein_coding	-	12/13	-	-	-	-	-	-	-	rs760821200	-	1	-	HGNC	3535	-	-	-	-	-	-	-	-	-	-	-	-	-	-	-
HIGH_LD	rs760821200	11:46751499-46751499	GGC	intron_variant	MODIFIER	F2	ENSG00000180210	Transcript	ENST00000530231.1	protein_coding	-	12/13	-	-	-	-	-	-	-	rs760821200	-	1	-	HGNC	3535	-	-	-	-	-	-	-	-	-	-	-	-	-	-	-
HIGH_LD	rs11039202	11:47382426-47382426	T	intron_variant	MODIFIER	SPI1	ENSG00000066336	Transcript	ENST00000227163.4	protein_coding	-	2/4	-	-	-	-	-	-	-	rs11039202	-	-1	-	HGNC	11241	-	-	-	-	0.2961	-	-	-	-	-	-	-	-	3.588	0.059559
HIGH_LD	rs11039202	11:47382426-47382426	T	intron_variant	MODIFIER	SPI1	ENSG00000066336	Transcript	ENST00000378538.3	protein_coding	-	2/4	-	-	-	-	-	-	-	rs11039202	-	-1	-	HGNC	11241	-	-	-	-	0.2961	-	-	-	-	-	-	-	-	3.588	0.059559
HIGH_LD	rs11039202	11:47382426-47382426	T	intron_variant	MODIFIER	SPI1	ENSG00000066336	Transcript	ENST00000533030.1	protein_coding	-	1/1	-	-	-	-	-	-	-	rs11039202	-	-1	-	HGNC	11241	-	-	-	-	0.2961	-	-	-	-	-	-	-	-	3.588	0.059559
HIGH_LD	rs11039202	11:47382426-47382426	T	intron_variant	MODIFIER	SPI1	ENSG00000066336	Transcript	ENST00000533968.1	protein_coding	-	2/3	-	-	-	-	-	-	-	rs11039202	-	-1	-	HGNC	11241	-	-	-	-	0.2961	-	-	-	-	-	-	-	-	3.588	0.059559
HIGH_LD	rs11039202	11:47382426-47382426	T	regulatory_region_variant	MODIFIER	-	-	RegulatoryFeature	ENSR00000039670	promoter_flanking_region	-	-	-	-	-	-	-	-	-	rs11039202	-	-	-	-	-	-	-	-	-	0.2961	-	-	-	-	-	-	-	-	3.588	0.059559
HIGH_LD	rs7105851	11:47383275-47383275	C	intron_variant	MODIFIER	SPI1	ENSG00000066336	Transcript	ENST00000227163.4	protein_coding	-	2/4	-	-	-	-	-	-	-	rs7105851	-	-1	-	HGNC	11241	-	-	-	-	0.6991	-	-	1	28915562	-	-	-	-	2.261	-0.025004
HIGH_LD	rs7105851	11:47383275-47383275	C	intron_variant	MODIFIER	SPI1	ENSG00000066336	Transcript	ENST00000378538.3	protein_coding	-	2/4	-	-	-	-	-	-	-	rs7105851	-	-1	-	HGNC	11241	-	-	-	-	0.6991	-	-	1	28915562	-	-	-	-	2.261	-0.025004
HIGH_LD	rs7105851	11:47383275-47383275	C	intron_variant	MODIFIER	SPI1	ENSG00000066336	Transcript	ENST00000533030.1	protein_coding	-	1/1	-	-	-	-	-	-	-	rs7105851	-	-1	-	HGNC	11241	-	-	-	-	0.6991	-	-	1	28915562	-	-	-	-	2.261	-0.025004
HIGH_LD	rs7105851	11:47383275-47383275	C	intron_variant	MODIFIER	SPI1	ENSG00000066336	Transcript	ENST00000533968.1	protein_coding	-	2/3	-	-	-	-	-	-	-	rs7105851	-	-1	-	HGNC	11241	-	-	-	-	0.6991	-	-	1	28915562	-	-	-	-	2.261	-0.025004
HIGH_LD	rs7105851	11:47383275-47383275	C	regulatory_region_variant	MODIFIER	-	-	RegulatoryFeature	ENSR00000039670	promoter_flanking_region	-	-	-	-	-	-	-	-	-	rs7105851	-	-	-	-	-	-	-	-	-	0.6991	-	-	1	28915562	-	-	-	-	2.261	-0.025004
HIGH_LD	rs7105851	11:47383275-47383275	C	regulatory_region_variant	MODIFIER	-	-	RegulatoryFeature	ENSR00001003554	CTCF_binding_site	-	-	-	-	-	-	-	-	-	rs7105851	-	-	-	-	-	-	-	-	-	0.6991	-	-	1	28915562	-	-	-	-	2.261	-0.025004
HIGH_LD	rs779853599	11:47383457-47383457	TTTTAG	intron_variant	MODIFIER	SPI1	ENSG00000066336	Transcript	ENST00000227163.4	protein_coding	-	2/4	-	-	-	-	-	-	-	rs779853599	-	-1	-	HGNC	11241	-	-	-	-	-	-	-	-	-	-	-	-	-	-	-
HIGH_LD	rs779853599	11:47383457-47383457	TTTTAG	intron_variant	MODIFIER	SPI1	ENSG00000066336	Transcript	ENST00000378538.3	protein_coding	-	2/4	-	-	-	-	-	-	-	rs779853599	-	-1	-	HGNC	11241	-	-	-	-	-	-	-	-	-	-	-	-	-	-	-
HIGH_LD	rs779853599	11:47383457-47383457	TTTTAG	intron_variant	MODIFIER	SPI1	ENSG00000066336	Transcript	ENST00000533030.1	protein_coding	-	1/1	-	-	-	-	-	-	-	rs779853599	-	-1	-	HGNC	11241	-	-	-	-	-	-	-	-	-	-	-	-	-	-	-
HIGH_LD	rs779853599	11:47383457-47383457	TTTTAG	intron_variant	MODIFIER	SPI1	ENSG00000066336	Transcript	ENST00000533968.1	protein_coding	-	2/3	-	-	-	-	-	-	-	rs779853599	-	-1	-	HGNC	11241	-	-	-	-	-	-	-	-	-	-	-	-	-	-	-
HIGH_LD	rs779853599	11:47383457-47383457	TTTTAG	regulatory_region_variant	MODIFIER	-	-	RegulatoryFeature	ENSR00000039670	promoter_flanking_region	-	-	-	-	-	-	-	-	-	rs779853599	-	-	-	-	-	-	-	-	-	-	-	-	-	-	-	-	-	-	-	-
HIGH_LD	rs10838697	11:47384484-47384484	A	intron_variant	MODIFIER	SPI1	ENSG00000066336	Transcript	ENST00000227163.4	protein_coding	-	2/4	-	-	-	-	-	-	-	rs10838697	-	-1	-	HGNC	11241	-	-	-	-	0.3007	-	-	-	-	-	-	-	-	0.362	-0.300735
HIGH_LD	rs10838697	11:47384484-47384484	A	intron_variant	MODIFIER	SPI1	ENSG00000066336	Transcript	ENST00000378538.3	protein_coding	-	2/4	-	-	-	-	-	-	-	rs10838697	-	-1	-	HGNC	11241	-	-	-	-	0.3007	-	-	-	-	-	-	-	-	0.362	-0.300735
HIGH_LD	rs10838697	11:47384484-47384484	A	intron_variant	MODIFIER	SPI1	ENSG00000066336	Transcript	ENST00000533030.1	protein_coding	-	1/1	-	-	-	-	-	-	-	rs10838697	-	-1	-	HGNC	11241	-	-	-	-	0.3007	-	-	-	-	-	-	-	-	0.362	-0.300735
HIGH_LD	rs10838697	11:47384484-47384484	A	intron_variant	MODIFIER	SPI1	ENSG00000066336	Transcript	ENST00000533968.1	protein_coding	-	2/3	-	-	-	-	-	-	-	rs10838697	-	-1	-	HGNC	11241	-	-	-	-	0.3007	-	-	-	-	-	-	-	-	0.362	-0.300735
HIGH_LD	rs11039203	11:47384597-47384597	G	intron_variant	MODIFIER	SPI1	ENSG00000066336	Transcript	ENST00000227163.4	protein_coding	-	2/4	-	-	-	-	-	-	-	rs11039203	-	-1	-	HGNC	11241	-	-	-	-	0.2929	-	-	-	-	-	-	-	-	2.515	-0.007191
HIGH_LD	rs11039203	11:47384597-47384597	G	intron_variant	MODIFIER	SPI1	ENSG00000066336	Transcript	ENST00000378538.3	protein_coding	-	2/4	-	-	-	-	-	-	-	rs11039203	-	-1	-	HGNC	11241	-	-	-	-	0.2929	-	-	-	-	-	-	-	-	2.515	-0.007191
HIGH_LD	rs11039203	11:47384597-47384597	G	intron_variant	MODIFIER	SPI1	ENSG00000066336	Transcript	ENST00000533030.1	protein_coding	-	1/1	-	-	-	-	-	-	-	rs11039203	-	-1	-	HGNC	11241	-	-	-	-	0.2929	-	-	-	-	-	-	-	-	2.515	-0.007191
HIGH_LD	rs11039203	11:47384597-47384597	G	intron_variant	MODIFIER	SPI1	ENSG00000066336	Transcript	ENST00000533968.1	protein_coding	-	2/3	-	-	-	-	-	-	-	rs11039203	-	-1	-	HGNC	11241	-	-	-	-	0.2929	-	-	-	-	-	-	-	-	2.515	-0.007191
HIGH_LD	rs67116452	11:47385194-47385194	A	intron_variant	MODIFIER	SPI1	ENSG00000066336	Transcript	ENST00000227163.4	protein_coding	-	2/4	-	-	-	-	-	-	-	rs67116452	-	-1	-	HGNC	11241	-	-	-	-	0.2939	-	-	-	-	-	-	-	-	1.099	-0.136029
HIGH_LD	rs67116452	11:47385194-47385194	A	intron_variant	MODIFIER	SPI1	ENSG00000066336	Transcript	ENST00000378538.3	protein_coding	-	2/4	-	-	-	-	-	-	-	rs67116452	-	-1	-	HGNC	11241	-	-	-	-	0.2939	-	-	-	-	-	-	-	-	1.099	-0.136029
HIGH_LD	rs67116452	11:47385194-47385194	A	intron_variant	MODIFIER	SPI1	ENSG00000066336	Transcript	ENST00000533030.1	protein_coding	-	1/1	-	-	-	-	-	-	-	rs67116452	-	-1	-	HGNC	11241	-	-	-	-	0.2939	-	-	-	-	-	-	-	-	1.099	-0.136029
HIGH_LD	rs67116452	11:47385194-47385194	A	intron_variant	MODIFIER	SPI1	ENSG00000066336	Transcript	ENST00000533968.1	protein_coding	-	2/3	-	-	-	-	-	-	-	rs67116452	-	-1	-	HGNC	11241	-	-	-	-	0.2939	-	-	-	-	-	-	-	-	1.099	-0.136029
HIGH_LD	rs67116452	11:47385194-47385194	A	regulatory_region_variant	MODIFIER	-	-	RegulatoryFeature	ENSR00001003555	CTCF_binding_site	-	-	-	-	-	-	-	-	-	rs67116452	-	-	-	-	-	-	-	-	-	0.2939	-	-	-	-	-	-	-	-	1.099	-0.136029
HIGH_LD	rs10838698	11:47385923-47385923	A	intron_variant	MODIFIER	SPI1	ENSG00000066336	Transcript	ENST00000227163.4	protein_coding	-	2/4	-	-	-	-	-	-	-	rs10838698	-	-1	-	HGNC	11241	-	-	-	-	0.6841	-	-	1	28628103,25693568,28915562	-	-	-	-	7.689	0.33806
HIGH_LD	rs10838698	11:47385923-47385923	A	intron_variant	MODIFIER	SPI1	ENSG00000066336	Transcript	ENST00000378538.3	protein_coding	-	2/4	-	-	-	-	-	-	-	rs10838698	-	-1	-	HGNC	11241	-	-	-	-	0.6841	-	-	1	28628103,25693568,28915562	-	-	-	-	7.689	0.33806
HIGH_LD	rs10838698	11:47385923-47385923	A	intron_variant	MODIFIER	SPI1	ENSG00000066336	Transcript	ENST00000533030.1	protein_coding	-	1/1	-	-	-	-	-	-	-	rs10838698	-	-1	-	HGNC	11241	-	-	-	-	0.6841	-	-	1	28628103,25693568,28915562	-	-	-	-	7.689	0.33806
HIGH_LD	rs10838698	11:47385923-47385923	A	intron_variant	MODIFIER	SPI1	ENSG00000066336	Transcript	ENST00000533968.1	protein_coding	-	2/3	-	-	-	-	-	-	-	rs10838698	-	-1	-	HGNC	11241	-	-	-	-	0.6841	-	-	1	28628103,25693568,28915562	-	-	-	-	7.689	0.33806
HIGH_LD	rs10838698	11:47385923-47385923	A	regulatory_region_variant	MODIFIER	-	-	RegulatoryFeature	ENSR00001003556	promoter_flanking_region	-	-	-	-	-	-	-	-	-	rs10838698	-	-	-	-	-	-	-	-	-	0.6841	-	-	1	28628103,25693568,28915562	-	-	-	-	7.689	0.33806
HIGH_LD	rs10838699	11:47386073-47386073	C	intron_variant	MODIFIER	SPI1	ENSG00000066336	Transcript	ENST00000227163.4	protein_coding	-	2/4	-	-	-	-	-	-	-	rs10838699	-	-1	-	HGNC	11241	-	-	-	-	0.6865	-	-	1	28628103,28915562	-	-	-	-	3.116	0.031128
HIGH_LD	rs10838699	11:47386073-47386073	C	intron_variant	MODIFIER	SPI1	ENSG00000066336	Transcript	ENST00000378538.3	protein_coding	-	2/4	-	-	-	-	-	-	-	rs10838699	-	-1	-	HGNC	11241	-	-	-	-	0.6865	-	-	1	28628103,28915562	-	-	-	-	3.116	0.031128
HIGH_LD	rs10838699	11:47386073-47386073	C	intron_variant	MODIFIER	SPI1	ENSG00000066336	Transcript	ENST00000533030.1	protein_coding	-	1/1	-	-	-	-	-	-	-	rs10838699	-	-1	-	HGNC	11241	-	-	-	-	0.6865	-	-	1	28628103,28915562	-	-	-	-	3.116	0.031128
HIGH_LD	rs10838699	11:47386073-47386073	C	intron_variant	MODIFIER	SPI1	ENSG00000066336	Transcript	ENST00000533968.1	protein_coding	-	2/3	-	-	-	-	-	-	-	rs10838699	-	-1	-	HGNC	11241	-	-	-	-	0.6865	-	-	1	28628103,28915562	-	-	-	-	3.116	0.031128
HIGH_LD	rs10838699	11:47386073-47386073	C	regulatory_region_variant	MODIFIER	-	-	RegulatoryFeature	ENSR00001003556	promoter_flanking_region	-	-	-	-	-	-	-	-	-	rs10838699	-	-	-	-	-	-	-	-	-	0.6865	-	-	1	28628103,28915562	-	-	-	-	3.116	0.031128
HIGH_LD	rs778616340	11:47387213-47387213	ACTTTCAGTAAGACCTGTGGTG	intron_variant	MODIFIER	SPI1	ENSG00000066336	Transcript	ENST00000227163.4	protein_coding	-	2/4	-	-	-	-	-	-	-	rs778616340	-	-1	-	HGNC	11241	-	-	-	-	-	-	-	-	-	-	-	-	-	-	-
HIGH_LD	rs778616340	11:47387213-47387213	ACTTTCAGTAAGACCTGTGGTG	intron_variant	MODIFIER	SPI1	ENSG00000066336	Transcript	ENST00000378538.3	protein_coding	-	2/4	-	-	-	-	-	-	-	rs778616340	-	-1	-	HGNC	11241	-	-	-	-	-	-	-	-	-	-	-	-	-	-	-
HIGH_LD	rs778616340	11:47387213-47387213	ACTTTCAGTAAGACCTGTGGTG	intron_variant	MODIFIER	SPI1	ENSG00000066336	Transcript	ENST00000533030.1	protein_coding	-	1/1	-	-	-	-	-	-	-	rs778616340	-	-1	-	HGNC	11241	-	-	-	-	-	-	-	-	-	-	-	-	-	-	-
HIGH_LD	rs778616340	11:47387213-47387213	ACTTTCAGTAAGACCTGTGGTG	intron_variant	MODIFIER	SPI1	ENSG00000066336	Transcript	ENST00000533968.1	protein_coding	-	2/3	-	-	-	-	-	-	-	rs778616340	-	-1	-	HGNC	11241	-	-	-	-	-	-	-	-	-	-	-	-	-	-	-
HIGH_LD	rs935914	11:47387599-47387599	T	intron_variant	MODIFIER	SPI1	ENSG00000066336	Transcript	ENST00000227163.4	protein_coding	-	2/4	-	-	-	-	-	-	-	rs935914	-	-1	-	HGNC	11241	-	-	-	-	0.6647	-	-	-	-	-	-	-	-	5.874	0.202162
HIGH_LD	rs935914	11:47387599-47387599	T	intron_variant	MODIFIER	SPI1	ENSG00000066336	Transcript	ENST00000378538.3	protein_coding	-	2/4	-	-	-	-	-	-	-	rs935914	-	-1	-	HGNC	11241	-	-	-	-	0.6647	-	-	-	-	-	-	-	-	5.874	0.202162
HIGH_LD	rs935914	11:47387599-47387599	T	intron_variant	MODIFIER	SPI1	ENSG00000066336	Transcript	ENST00000533030.1	protein_coding	-	1/1	-	-	-	-	-	-	-	rs935914	-	-1	-	HGNC	11241	-	-	-	-	0.6647	-	-	-	-	-	-	-	-	5.874	0.202162
HIGH_LD	rs935914	11:47387599-47387599	T	intron_variant	MODIFIER	SPI1	ENSG00000066336	Transcript	ENST00000533968.1	protein_coding	-	2/3	-	-	-	-	-	-	-	rs935914	-	-1	-	HGNC	11241	-	-	-	-	0.6647	-	-	-	-	-	-	-	-	5.874	0.202162
HIGH_LD	rs35996350	11:47389223-47389223	G	intron_variant	MODIFIER	SPI1	ENSG00000066336	Transcript	ENST00000227163.4	protein_coding	-	2/4	-	-	-	-	-	-	-	rs35996350	-	-1	-	HGNC	11241	-	-	-	-	0.2961	-	-	-	-	-	-	-	-	3.319	0.043421
HIGH_LD	rs35996350	11:47389223-47389223	G	intron_variant	MODIFIER	SPI1	ENSG00000066336	Transcript	ENST00000378538.3	protein_coding	-	2/4	-	-	-	-	-	-	-	rs35996350	-	-1	-	HGNC	11241	-	-	-	-	0.2961	-	-	-	-	-	-	-	-	3.319	0.043421
HIGH_LD	rs35996350	11:47389223-47389223	G	intron_variant	MODIFIER	SPI1	ENSG00000066336	Transcript	ENST00000533030.1	protein_coding	-	1/1	-	-	-	-	-	-	-	rs35996350	-	-1	-	HGNC	11241	-	-	-	-	0.2961	-	-	-	-	-	-	-	-	3.319	0.043421
HIGH_LD	rs35996350	11:47389223-47389223	G	intron_variant	MODIFIER	SPI1	ENSG00000066336	Transcript	ENST00000533968.1	protein_coding	-	2/3	-	-	-	-	-	-	-	rs35996350	-	-1	-	HGNC	11241	-	-	-	-	0.2961	-	-	-	-	-	-	-	-	3.319	0.043421
HIGH_LD	rs4752827	11:47389676-47389676	G	intron_variant	MODIFIER	SPI1	ENSG00000066336	Transcript	ENST00000227163.4	protein_coding	-	2/4	-	-	-	-	-	-	-	rs4752827	-	-1	-	HGNC	11241	-	-	-	-	0.6969	-	-	-	-	-	-	-	-	0.556	-0.237668
HIGH_LD	rs4752827	11:47389676-47389676	G	intron_variant	MODIFIER	SPI1	ENSG00000066336	Transcript	ENST00000378538.3	protein_coding	-	2/4	-	-	-	-	-	-	-	rs4752827	-	-1	-	HGNC	11241	-	-	-	-	0.6969	-	-	-	-	-	-	-	-	0.556	-0.237668
HIGH_LD	rs4752827	11:47389676-47389676	G	intron_variant	MODIFIER	SPI1	ENSG00000066336	Transcript	ENST00000533030.1	protein_coding	-	1/1	-	-	-	-	-	-	-	rs4752827	-	-1	-	HGNC	11241	-	-	-	-	0.6969	-	-	-	-	-	-	-	-	0.556	-0.237668
HIGH_LD	rs4752827	11:47389676-47389676	G	intron_variant	MODIFIER	SPI1	ENSG00000066336	Transcript	ENST00000533968.1	protein_coding	-	2/3	-	-	-	-	-	-	-	rs4752827	-	-1	-	HGNC	11241	-	-	-	-	0.6969	-	-	-	-	-	-	-	-	0.556	-0.237668
HIGH_LD	rs4752987	11:47390692-47390692	G	intron_variant	MODIFIER	SPI1	ENSG00000066336	Transcript	ENST00000227163.4	protein_coding	-	2/4	-	-	-	-	-	-	-	rs4752987	-	-1	-	HGNC	11241	-	-	-	-	0.6971	-	-	-	-	-	-	-	-	1.979	-0.046554
HIGH_LD	rs4752987	11:47390692-47390692	G	intron_variant	MODIFIER	SPI1	ENSG00000066336	Transcript	ENST00000378538.3	protein_coding	-	2/4	-	-	-	-	-	-	-	rs4752987	-	-1	-	HGNC	11241	-	-	-	-	0.6971	-	-	-	-	-	-	-	-	1.979	-0.046554
HIGH_LD	rs4752987	11:47390692-47390692	G	intron_variant	MODIFIER	SPI1	ENSG00000066336	Transcript	ENST00000533030.1	protein_coding	-	1/1	-	-	-	-	-	-	-	rs4752987	-	-1	-	HGNC	11241	-	-	-	-	0.6971	-	-	-	-	-	-	-	-	1.979	-0.046554
HIGH_LD	rs4752987	11:47390692-47390692	G	intron_variant	MODIFIER	SPI1	ENSG00000066336	Transcript	ENST00000533968.1	protein_coding	-	2/3	-	-	-	-	-	-	-	rs4752987	-	-1	-	HGNC	11241	-	-	-	-	0.6971	-	-	-	-	-	-	-	-	1.979	-0.046554
HIGH_LD	rs10769258	11:47391039-47391039	T	intron_variant	MODIFIER	SPI1	ENSG00000066336	Transcript	ENST00000227163.4	protein_coding	-	2/4	-	-	-	-	-	-	-	rs10769258	-	-1	-	HGNC	11241	-	-	-	-	0.6945	-	-	1	21360505,22675575,28915562	-	-	-	-	0.706	-0.201888
HIGH_LD	rs10769258	11:47391039-47391039	T	intron_variant	MODIFIER	SPI1	ENSG00000066336	Transcript	ENST00000378538.3	protein_coding	-	2/4	-	-	-	-	-	-	-	rs10769258	-	-1	-	HGNC	11241	-	-	-	-	0.6945	-	-	1	21360505,22675575,28915562	-	-	-	-	0.706	-0.201888
HIGH_LD	rs10769258	11:47391039-47391039	T	intron_variant	MODIFIER	SPI1	ENSG00000066336	Transcript	ENST00000533030.1	protein_coding	-	1/1	-	-	-	-	-	-	-	rs10769258	-	-1	-	HGNC	11241	-	-	-	-	0.6945	-	-	1	21360505,22675575,28915562	-	-	-	-	0.706	-0.201888
HIGH_LD	rs10769258	11:47391039-47391039	T	intron_variant	MODIFIER	SPI1	ENSG00000066336	Transcript	ENST00000533968.1	protein_coding	-	2/3	-	-	-	-	-	-	-	rs10769258	-	-1	-	HGNC	11241	-	-	-	-	0.6945	-	-	1	21360505,22675575,28915562	-	-	-	-	0.706	-0.201888
HIGH_LD	rs10769258	11:47391039-47391039	T	regulatory_region_variant	MODIFIER	-	-	RegulatoryFeature	ENSR00001003559	promoter_flanking_region	-	-	-	-	-	-	-	-	-	rs10769258	-	-	-	-	-	-	-	-	-	0.6945	-	-	1	21360505,22675575,28915562	-	-	-	-	0.706	-0.201888
HIGH_LD	rs67472071	11:47391745-47391745	A	intron_variant	MODIFIER	SPI1	ENSG00000066336	Transcript	ENST00000227163.4	protein_coding	-	2/4	-	-	-	-	-	-	-	rs67472071	-	-1	-	HGNC	11241	-	-	-	-	0.2953	-	-	-	-	-	-	-	-	2.713	0.005877
HIGH_LD	rs67472071	11:47391745-47391745	A	intron_variant	MODIFIER	SPI1	ENSG00000066336	Transcript	ENST00000378538.3	protein_coding	-	2/4	-	-	-	-	-	-	-	rs67472071	-	-1	-	HGNC	11241	-	-	-	-	0.2953	-	-	-	-	-	-	-	-	2.713	0.005877
HIGH_LD	rs67472071	11:47391745-47391745	A	intron_variant	MODIFIER	SPI1	ENSG00000066336	Transcript	ENST00000533030.1	protein_coding	-	1/1	-	-	-	-	-	-	-	rs67472071	-	-1	-	HGNC	11241	-	-	-	-	0.2953	-	-	-	-	-	-	-	-	2.713	0.005877
HIGH_LD	rs67472071	11:47391745-47391745	A	intron_variant	MODIFIER	SPI1	ENSG00000066336	Transcript	ENST00000533968.1	protein_coding	-	2/3	-	-	-	-	-	-	-	rs67472071	-	-1	-	HGNC	11241	-	-	-	-	0.2953	-	-	-	-	-	-	-	-	2.713	0.005877
HIGH_LD	rs7928163	11:47391879-47391879	A	intron_variant	MODIFIER	SPI1	ENSG00000066336	Transcript	ENST00000227163.4	protein_coding	-	2/4	-	-	-	-	-	-	-	rs7928163	-	-1	-	HGNC	11241	-	-	-	-	-	-	-	-	28628103	-	-	-	-	1.016	-0.147572
HIGH_LD	rs7928163	11:47391879-47391879	C	intron_variant	MODIFIER	SPI1	ENSG00000066336	Transcript	ENST00000227163.4	protein_coding	-	2/4	-	-	-	-	-	-	-	rs7928163	-	-1	-	HGNC	11241	-	-	-	-	-	-	-	-	28628103	-	-	-	-	0.694	-0.204424
HIGH_LD	rs7928163	11:47391879-47391879	A	intron_variant	MODIFIER	SPI1	ENSG00000066336	Transcript	ENST00000378538.3	protein_coding	-	2/4	-	-	-	-	-	-	-	rs7928163	-	-1	-	HGNC	11241	-	-	-	-	-	-	-	-	28628103	-	-	-	-	1.016	-0.147572
HIGH_LD	rs7928163	11:47391879-47391879	C	intron_variant	MODIFIER	SPI1	ENSG00000066336	Transcript	ENST00000378538.3	protein_coding	-	2/4	-	-	-	-	-	-	-	rs7928163	-	-1	-	HGNC	11241	-	-	-	-	-	-	-	-	28628103	-	-	-	-	0.694	-0.204424
HIGH_LD	rs7928163	11:47391879-47391879	A	intron_variant	MODIFIER	SPI1	ENSG00000066336	Transcript	ENST00000533030.1	protein_coding	-	1/1	-	-	-	-	-	-	-	rs7928163	-	-1	-	HGNC	11241	-	-	-	-	-	-	-	-	28628103	-	-	-	-	1.016	-0.147572
HIGH_LD	rs7928163	11:47391879-47391879	C	intron_variant	MODIFIER	SPI1	ENSG00000066336	Transcript	ENST00000533030.1	protein_coding	-	1/1	-	-	-	-	-	-	-	rs7928163	-	-1	-	HGNC	11241	-	-	-	-	-	-	-	-	28628103	-	-	-	-	0.694	-0.204424
HIGH_LD	rs7928163	11:47391879-47391879	A	intron_variant	MODIFIER	SPI1	ENSG00000066336	Transcript	ENST00000533968.1	protein_coding	-	2/3	-	-	-	-	-	-	-	rs7928163	-	-1	-	HGNC	11241	-	-	-	-	-	-	-	-	28628103	-	-	-	-	1.016	-0.147572
HIGH_LD	rs7928163	11:47391879-47391879	C	intron_variant	MODIFIER	SPI1	ENSG00000066336	Transcript	ENST00000533968.1	protein_coding	-	2/3	-	-	-	-	-	-	-	rs7928163	-	-1	-	HGNC	11241	-	-	-	-	-	-	-	-	28628103	-	-	-	-	0.694	-0.204424
HIGH_LD	rs11039212	11:47393303-47393303	T	intron_variant	MODIFIER	SPI1	ENSG00000066336	Transcript	ENST00000227163.4	protein_coding	-	2/4	-	-	-	-	-	-	-	rs11039212	-	-1	-	HGNC	11241	-	-	-	-	0.2927	-	-	1	28915562	-	-	-	-	12.11	0.832591
HIGH_LD	rs11039212	11:47393303-47393303	T	intron_variant	MODIFIER	SPI1	ENSG00000066336	Transcript	ENST00000378538.3	protein_coding	-	2/4	-	-	-	-	-	-	-	rs11039212	-	-1	-	HGNC	11241	-	-	-	-	0.2927	-	-	1	28915562	-	-	-	-	12.11	0.832591
HIGH_LD	rs11039212	11:47393303-47393303	T	intron_variant	MODIFIER	SPI1	ENSG00000066336	Transcript	ENST00000533030.1	protein_coding	-	1/1	-	-	-	-	-	-	-	rs11039212	-	-1	-	HGNC	11241	-	-	-	-	0.2927	-	-	1	28915562	-	-	-	-	12.11	0.832591
HIGH_LD	rs11039212	11:47393303-47393303	T	intron_variant	MODIFIER	SPI1	ENSG00000066336	Transcript	ENST00000533968.1	protein_coding	-	2/3	-	-	-	-	-	-	-	rs11039212	-	-1	-	HGNC	11241	-	-	-	-	0.2927	-	-	1	28915562	-	-	-	-	12.11	0.832591
HIGH_LD	rs4992357	11:47393638-47393638	C	intron_variant	MODIFIER	SPI1	ENSG00000066336	Transcript	ENST00000227163.4	protein_coding	-	2/4	-	-	-	-	-	-	-	rs4992357	-	-1	-	HGNC	11241	-	-	-	-	0.6995	-	-	1	-	-	-	-	-	1.25	-0.116973
HIGH_LD	rs4992357	11:47393638-47393638	C	intron_variant	MODIFIER	SPI1	ENSG00000066336	Transcript	ENST00000378538.3	protein_coding	-	2/4	-	-	-	-	-	-	-	rs4992357	-	-1	-	HGNC	11241	-	-	-	-	0.6995	-	-	1	-	-	-	-	-	1.25	-0.116973
HIGH_LD	rs4992357	11:47393638-47393638	C	intron_variant	MODIFIER	SPI1	ENSG00000066336	Transcript	ENST00000533030.1	protein_coding	-	1/1	-	-	-	-	-	-	-	rs4992357	-	-1	-	HGNC	11241	-	-	-	-	0.6995	-	-	1	-	-	-	-	-	1.25	-0.116973
HIGH_LD	rs4992357	11:47393638-47393638	C	intron_variant	MODIFIER	SPI1	ENSG00000066336	Transcript	ENST00000533968.1	protein_coding	-	2/3	-	-	-	-	-	-	-	rs4992357	-	-1	-	HGNC	11241	-	-	-	-	0.6995	-	-	1	-	-	-	-	-	1.25	-0.116973
HIGH_LD	rs896816	11:47394338-47394338	C	intron_variant	MODIFIER	SPI1	ENSG00000066336	Transcript	ENST00000227163.4	protein_coding	-	2/4	-	-	-	-	-	-	-	rs896816	-	-1	-	HGNC	11241	-	-	-	-	0.6965	-	-	1	28915562	-	-	-	-	3.433	0.050263
HIGH_LD	rs896816	11:47394338-47394338	C	intron_variant	MODIFIER	SPI1	ENSG00000066336	Transcript	ENST00000378538.3	protein_coding	-	2/4	-	-	-	-	-	-	-	rs896816	-	-1	-	HGNC	11241	-	-	-	-	0.6965	-	-	1	28915562	-	-	-	-	3.433	0.050263
HIGH_LD	rs896816	11:47394338-47394338	C	intron_variant	MODIFIER	SPI1	ENSG00000066336	Transcript	ENST00000533030.1	protein_coding	-	1/1	-	-	-	-	-	-	-	rs896816	-	-1	-	HGNC	11241	-	-	-	-	0.6965	-	-	1	28915562	-	-	-	-	3.433	0.050263
HIGH_LD	rs896816	11:47394338-47394338	C	intron_variant	MODIFIER	SPI1	ENSG00000066336	Transcript	ENST00000533968.1	protein_coding	-	2/3	-	-	-	-	-	-	-	rs896816	-	-1	-	HGNC	11241	-	-	-	-	0.6965	-	-	1	28915562	-	-	-	-	3.433	0.050263
HIGH_LD	rs7940536	11:47395240-47395240	A	intron_variant	MODIFIER	SPI1	ENSG00000066336	Transcript	ENST00000227163.4	protein_coding	-	2/4	-	-	-	-	-	-	-	rs7940536	-	-1	-	HGNC	11241	-	-	-	-	0.6965	-	-	1	28915562	-	-	-	-	3.719	0.067327
HIGH_LD	rs7940536	11:47395240-47395240	A	intron_variant	MODIFIER	SPI1	ENSG00000066336	Transcript	ENST00000378538.3	protein_coding	-	2/4	-	-	-	-	-	-	-	rs7940536	-	-1	-	HGNC	11241	-	-	-	-	0.6965	-	-	1	28915562	-	-	-	-	3.719	0.067327
HIGH_LD	rs7940536	11:47395240-47395240	A	intron_variant	MODIFIER	SPI1	ENSG00000066336	Transcript	ENST00000533030.1	protein_coding	-	1/1	-	-	-	-	-	-	-	rs7940536	-	-1	-	HGNC	11241	-	-	-	-	0.6965	-	-	1	28915562	-	-	-	-	3.719	0.067327
HIGH_LD	rs7940536	11:47395240-47395240	A	intron_variant	MODIFIER	SPI1	ENSG00000066336	Transcript	ENST00000533968.1	protein_coding	-	2/3	-	-	-	-	-	-	-	rs7940536	-	-1	-	HGNC	11241	-	-	-	-	0.6965	-	-	1	28915562	-	-	-	-	3.719	0.067327
HIGH_LD	rs7940536	11:47395240-47395240	A	regulatory_region_variant	MODIFIER	-	-	RegulatoryFeature	ENSR00000263916	CTCF_binding_site	-	-	-	-	-	-	-	-	-	rs7940536	-	-	-	-	-	-	-	-	-	0.6965	-	-	1	28915562	-	-	-	-	3.719	0.067327
HIGH_LD	rs56030824	11:47397353-47397353	A	intron_variant	MODIFIER	SPI1	ENSG00000066336	Transcript	ENST00000227163.4	protein_coding	-	1/4	-	-	-	-	-	-	-	rs56030824	-	-1	-	HGNC	11241	-	-	-	-	0.2636	-	-	-	-	-	-	-	-	0.806	-0.182091
HIGH_LD	rs56030824	11:47397353-47397353	A	intron_variant	MODIFIER	SPI1	ENSG00000066336	Transcript	ENST00000378538.3	protein_coding	-	1/4	-	-	-	-	-	-	-	rs56030824	-	-1	-	HGNC	11241	-	-	-	-	0.2636	-	-	-	-	-	-	-	-	0.806	-0.182091
HIGH_LD	rs56030824	11:47397353-47397353	A	intron_variant	MODIFIER	SPI1	ENSG00000066336	Transcript	ENST00000533030.1	protein_coding	-	1/1	-	-	-	-	-	-	-	rs56030824	-	-1	-	HGNC	11241	-	-	-	-	0.2636	-	-	-	-	-	-	-	-	0.806	-0.182091
HIGH_LD	rs56030824	11:47397353-47397353	A	intron_variant	MODIFIER	SPI1	ENSG00000066336	Transcript	ENST00000533968.1	protein_coding	-	1/3	-	-	-	-	-	-	-	rs56030824	-	-1	-	HGNC	11241	-	-	-	-	0.2636	-	-	-	-	-	-	-	-	0.806	-0.182091
HIGH_LD	rs56030824	11:47397353-47397353	A	regulatory_region_variant	MODIFIER	-	-	RegulatoryFeature	ENSR00000039674	promoter	-	-	-	-	-	-	-	-	-	rs56030824	-	-	-	-	-	-	-	-	-	0.2636	-	-	-	-	-	-	-	-	0.806	-0.182091
HIGH_LD	rs55677087	11:47397714-47397714	G	intron_variant	MODIFIER	SPI1	ENSG00000066336	Transcript	ENST00000227163.4	protein_coding	-	1/4	-	-	-	-	-	-	-	rs55677087	-	-1	-	HGNC	11241	-	-	-	-	0.2774	-	-	-	-	-	-	-	-	5.773	0.195345
HIGH_LD	rs55677087	11:47397714-47397714	G	intron_variant	MODIFIER	SPI1	ENSG00000066336	Transcript	ENST00000378538.3	protein_coding	-	1/4	-	-	-	-	-	-	-	rs55677087	-	-1	-	HGNC	11241	-	-	-	-	0.2774	-	-	-	-	-	-	-	-	5.773	0.195345
HIGH_LD	rs55677087	11:47397714-47397714	G	intron_variant	MODIFIER	SPI1	ENSG00000066336	Transcript	ENST00000533030.1	protein_coding	-	1/1	-	-	-	-	-	-	-	rs55677087	-	-1	-	HGNC	11241	-	-	-	-	0.2774	-	-	-	-	-	-	-	-	5.773	0.195345
HIGH_LD	rs55677087	11:47397714-47397714	G	intron_variant	MODIFIER	SPI1	ENSG00000066336	Transcript	ENST00000533968.1	protein_coding	-	1/3	-	-	-	-	-	-	-	rs55677087	-	-1	-	HGNC	11241	-	-	-	-	0.2774	-	-	-	-	-	-	-	-	5.773	0.195345
HIGH_LD	rs55677087	11:47397714-47397714	G	regulatory_region_variant	MODIFIER	-	-	RegulatoryFeature	ENSR00000039674	promoter	-	-	-	-	-	-	-	-	-	rs55677087	-	-	-	-	-	-	-	-	-	0.2774	-	-	-	-	-	-	-	-	5.773	0.195345
HIGH_LD	rs55677087	11:47397714-47397714	G	regulatory_region_variant	MODIFIER	-	-	RegulatoryFeature	ENSR00001003562	CTCF_binding_site	-	-	-	-	-	-	-	-	-	rs55677087	-	-	-	-	-	-	-	-	-	0.2774	-	-	-	-	-	-	-	-	5.773	0.195345
HIGH_LD	rs12146565	11:47398963-47398963	A	intron_variant	MODIFIER	SPI1	ENSG00000066336	Transcript	ENST00000227163.4	protein_coding	-	1/4	-	-	-	-	-	-	-	rs12146565	-	-1	-	HGNC	11241	-	-	-	-	0.2568	-	-	-	-	-	-	-	-	8.561	0.416279
HIGH_LD	rs12146565	11:47398963-47398963	A	intron_variant	MODIFIER	SPI1	ENSG00000066336	Transcript	ENST00000378538.3	protein_coding	-	1/4	-	-	-	-	-	-	-	rs12146565	-	-1	-	HGNC	11241	-	-	-	-	0.2568	-	-	-	-	-	-	-	-	8.561	0.416279
HIGH_LD	rs12146565	11:47398963-47398963	A	intron_variant	MODIFIER	SPI1	ENSG00000066336	Transcript	ENST00000533030.1	protein_coding	-	1/1	-	-	-	-	-	-	-	rs12146565	-	-1	-	HGNC	11241	-	-	-	-	0.2568	-	-	-	-	-	-	-	-	8.561	0.416279
HIGH_LD	rs12146565	11:47398963-47398963	A	intron_variant	MODIFIER	SPI1	ENSG00000066336	Transcript	ENST00000533968.1	protein_coding	-	1/3	-	-	-	-	-	-	-	rs12146565	-	-1	-	HGNC	11241	-	-	-	-	0.2568	-	-	-	-	-	-	-	-	8.561	0.416279
HIGH_LD	rs12146565	11:47398963-47398963	A	regulatory_region_variant	MODIFIER	-	-	RegulatoryFeature	ENSR00000039674	promoter	-	-	-	-	-	-	-	-	-	rs12146565	-	-	-	-	-	-	-	-	-	0.2568	-	-	-	-	-	-	-	-	8.561	0.416279
HIGH_LD	rs12146565	11:47398963-47398963	A	regulatory_region_variant	MODIFIER	-	-	RegulatoryFeature	ENSR00001003562	CTCF_binding_site	-	-	-	-	-	-	-	-	-	rs12146565	-	-	-	-	-	-	-	-	-	0.2568	-	-	-	-	-	-	-	-	8.561	0.416279
HIGH_LD	rs12146565	11:47398963-47398963	A	TF_binding_site_variant	MODIFIER	-	-	MotifFeature	ENSM00528164853	-	-	-	-	-	-	-	-	-	-	rs12146565	-	1	-	-	-	-	-	-	-	0.2568	-	-	-	-	ENSM00528164853	16	N	-0.041	8.561	0.416279
HIGH_LD	rs7111957	11:47409212-47409212	T	intron_variant,non_coding_transcript_variant	MODIFIER	RP11-750H9.5	ENSG00000255197	Transcript	ENST00000527426.1	antisense	-	1/1	-	-	-	-	-	-	-	rs7111957	-	-1	-	Clone_based_vega_gene	-	-	-	-	-	0.7155	-	-	-	-	-	-	-	-	3.834	0.074168
HIGH_LD	rs7111957	11:47409212-47409212	T	intron_variant,non_coding_transcript_variant	MODIFIER	RP11-750H9.5	ENSG00000255197	Transcript	ENST00000532340.1	antisense	-	2/2	-	-	-	-	-	-	-	rs7111957	-	-1	-	Clone_based_vega_gene	-	-	-	-	-	0.7155	-	-	-	-	-	-	-	-	3.834	0.074168
HIGH_LD	rs7111957	11:47409212-47409212	T	intron_variant,non_coding_transcript_variant	MODIFIER	RP11-750H9.5	ENSG00000255197	Transcript	ENST00000532943.1	antisense	-	3/3	-	-	-	-	-	-	-	rs7111957	-	-1	-	Clone_based_vega_gene	-	-	-	-	-	0.7155	-	-	-	-	-	-	-	-	3.834	0.074168
HIGH_LD	rs6485753	11:47410200-47410200	G	intron_variant,non_coding_transcript_variant	MODIFIER	RP11-750H9.5	ENSG00000255197	Transcript	ENST00000527426.1	antisense	-	1/1	-	-	-	-	-	-	-	rs6485753	-	-1	-	Clone_based_vega_gene	-	-	-	-	-	-	-	-	1	-	-	-	-	-	1.546	-0.085026
HIGH_LD	rs6485753	11:47410200-47410200	T	intron_variant,non_coding_transcript_variant	MODIFIER	RP11-750H9.5	ENSG00000255197	Transcript	ENST00000527426.1	antisense	-	1/1	-	-	-	-	-	-	-	rs6485753	-	-1	-	Clone_based_vega_gene	-	-	-	-	-	-	-	-	1	-	-	-	-	-	2.204	-0.029184
HIGH_LD	rs6485753	11:47410200-47410200	G	intron_variant,non_coding_transcript_variant	MODIFIER	RP11-750H9.5	ENSG00000255197	Transcript	ENST00000532340.1	antisense	-	2/2	-	-	-	-	-	-	-	rs6485753	-	-1	-	Clone_based_vega_gene	-	-	-	-	-	-	-	-	1	-	-	-	-	-	1.546	-0.085026
HIGH_LD	rs6485753	11:47410200-47410200	T	intron_variant,non_coding_transcript_variant	MODIFIER	RP11-750H9.5	ENSG00000255197	Transcript	ENST00000532340.1	antisense	-	2/2	-	-	-	-	-	-	-	rs6485753	-	-1	-	Clone_based_vega_gene	-	-	-	-	-	-	-	-	1	-	-	-	-	-	2.204	-0.029184
HIGH_LD	rs6485753	11:47410200-47410200	G	intron_variant,non_coding_transcript_variant	MODIFIER	RP11-750H9.5	ENSG00000255197	Transcript	ENST00000532943.1	antisense	-	3/3	-	-	-	-	-	-	-	rs6485753	-	-1	-	Clone_based_vega_gene	-	-	-	-	-	-	-	-	1	-	-	-	-	-	1.546	-0.085026
HIGH_LD	rs6485753	11:47410200-47410200	T	intron_variant,non_coding_transcript_variant	MODIFIER	RP11-750H9.5	ENSG00000255197	Transcript	ENST00000532943.1	antisense	-	3/3	-	-	-	-	-	-	-	rs6485753	-	-1	-	Clone_based_vega_gene	-	-	-	-	-	-	-	-	1	-	-	-	-	-	2.204	-0.029184
HIGH_LD	rs4752990	11:47410393-47410393	A	intron_variant,non_coding_transcript_variant	MODIFIER	RP11-750H9.5	ENSG00000255197	Transcript	ENST00000527426.1	antisense	-	1/1	-	-	-	-	-	-	-	rs4752990	-	-1	-	Clone_based_vega_gene	-	-	-	-	-	0.2742	-	-	1	28915562	-	-	-	-	5.935	0.206361
HIGH_LD	rs4752990	11:47410393-47410393	A	intron_variant,non_coding_transcript_variant	MODIFIER	RP11-750H9.5	ENSG00000255197	Transcript	ENST00000532340.1	antisense	-	2/2	-	-	-	-	-	-	-	rs4752990	-	-1	-	Clone_based_vega_gene	-	-	-	-	-	0.2742	-	-	1	28915562	-	-	-	-	5.935	0.206361
HIGH_LD	rs4752990	11:47410393-47410393	A	intron_variant,non_coding_transcript_variant	MODIFIER	RP11-750H9.5	ENSG00000255197	Transcript	ENST00000532943.1	antisense	-	3/3	-	-	-	-	-	-	-	rs4752990	-	-1	-	Clone_based_vega_gene	-	-	-	-	-	0.2742	-	-	1	28915562	-	-	-	-	5.935	0.206361
HIGH_LD	rs4752993	11:47410951-47410951	C	intron_variant,non_coding_transcript_variant	MODIFIER	RP11-750H9.5	ENSG00000255197	Transcript	ENST00000527426.1	antisense	-	1/1	-	-	-	-	-	-	-	rs4752993	-	-1	-	Clone_based_vega_gene	-	-	-	-	-	0.7181	-	-	1	28915562	-	-	-	-	2.71	0.0057
HIGH_LD	rs4752993	11:47410951-47410951	C	intron_variant,non_coding_transcript_variant	MODIFIER	RP11-750H9.5	ENSG00000255197	Transcript	ENST00000532340.1	antisense	-	2/2	-	-	-	-	-	-	-	rs4752993	-	-1	-	Clone_based_vega_gene	-	-	-	-	-	0.7181	-	-	1	28915562	-	-	-	-	2.71	0.0057
HIGH_LD	rs4752993	11:47410951-47410951	C	intron_variant,non_coding_transcript_variant	MODIFIER	RP11-750H9.5	ENSG00000255197	Transcript	ENST00000532943.1	antisense	-	3/3	-	-	-	-	-	-	-	rs4752993	-	-1	-	Clone_based_vega_gene	-	-	-	-	-	0.7181	-	-	1	28915562	-	-	-	-	2.71	0.0057
HIGH_LD	rs4752993	11:47410951-47410951	C	regulatory_region_variant	MODIFIER	-	-	RegulatoryFeature	ENSR00001003565	promoter	-	-	-	-	-	-	-	-	-	rs4752993	-	-	-	-	-	-	-	-	-	0.7181	-	-	1	28915562	-	-	-	-	2.71	0.0057
HIGH_LD	rs4752994	11:47411065-47411065	T	intron_variant,non_coding_transcript_variant	MODIFIER	RP11-750H9.5	ENSG00000255197	Transcript	ENST00000527426.1	antisense	-	1/1	-	-	-	-	-	-	-	rs4752994	-	-1	-	Clone_based_vega_gene	-	-	-	-	-	0.7155	-	-	1	28915562	-	-	-	-	0.513	-0.249508
HIGH_LD	rs4752994	11:47411065-47411065	T	intron_variant,non_coding_transcript_variant	MODIFIER	RP11-750H9.5	ENSG00000255197	Transcript	ENST00000532340.1	antisense	-	2/2	-	-	-	-	-	-	-	rs4752994	-	-1	-	Clone_based_vega_gene	-	-	-	-	-	0.7155	-	-	1	28915562	-	-	-	-	0.513	-0.249508
HIGH_LD	rs4752994	11:47411065-47411065	T	intron_variant,non_coding_transcript_variant	MODIFIER	RP11-750H9.5	ENSG00000255197	Transcript	ENST00000532943.1	antisense	-	3/3	-	-	-	-	-	-	-	rs4752994	-	-1	-	Clone_based_vega_gene	-	-	-	-	-	0.7155	-	-	1	28915562	-	-	-	-	0.513	-0.249508
HIGH_LD	rs4752994	11:47411065-47411065	T	regulatory_region_variant	MODIFIER	-	-	RegulatoryFeature	ENSR00001003565	promoter	-	-	-	-	-	-	-	-	-	rs4752994	-	-	-	-	-	-	-	-	-	0.7155	-	-	1	28915562	-	-	-	-	0.513	-0.249508
HIGH_LD	rs10769262	11:47411581-47411581	A	intron_variant,non_coding_transcript_variant	MODIFIER	RP11-750H9.5	ENSG00000255197	Transcript	ENST00000527426.1	antisense	-	1/1	-	-	-	-	-	-	-	rs10769262	-	-1	-	Clone_based_vega_gene	-	-	-	-	-	-	-	-	1	28915562	-	-	-	-	10.63	0.642703
HIGH_LD	rs10769262	11:47411581-47411581	C	intron_variant,non_coding_transcript_variant	MODIFIER	RP11-750H9.5	ENSG00000255197	Transcript	ENST00000527426.1	antisense	-	1/1	-	-	-	-	-	-	-	rs10769262	-	-1	-	Clone_based_vega_gene	-	-	-	-	-	-	-	-	1	28915562	-	-	-	-	10.15	0.585851
HIGH_LD	rs10769262	11:47411581-47411581	A	intron_variant,non_coding_transcript_variant	MODIFIER	RP11-750H9.5	ENSG00000255197	Transcript	ENST00000532340.1	antisense	-	2/2	-	-	-	-	-	-	-	rs10769262	-	-1	-	Clone_based_vega_gene	-	-	-	-	-	-	-	-	1	28915562	-	-	-	-	10.63	0.642703
HIGH_LD	rs10769262	11:47411581-47411581	C	intron_variant,non_coding_transcript_variant	MODIFIER	RP11-750H9.5	ENSG00000255197	Transcript	ENST00000532340.1	antisense	-	2/2	-	-	-	-	-	-	-	rs10769262	-	-1	-	Clone_based_vega_gene	-	-	-	-	-	-	-	-	1	28915562	-	-	-	-	10.15	0.585851
HIGH_LD	rs10769262	11:47411581-47411581	A	intron_variant,non_coding_transcript_variant	MODIFIER	RP11-750H9.5	ENSG00000255197	Transcript	ENST00000532943.1	antisense	-	3/3	-	-	-	-	-	-	-	rs10769262	-	-1	-	Clone_based_vega_gene	-	-	-	-	-	-	-	-	1	28915562	-	-	-	-	10.63	0.642703
HIGH_LD	rs10769262	11:47411581-47411581	C	intron_variant,non_coding_transcript_variant	MODIFIER	RP11-750H9.5	ENSG00000255197	Transcript	ENST00000532943.1	antisense	-	3/3	-	-	-	-	-	-	-	rs10769262	-	-1	-	Clone_based_vega_gene	-	-	-	-	-	-	-	-	1	28915562	-	-	-	-	10.15	0.585851
HIGH_LD	rs10769262	11:47411581-47411581	A	regulatory_region_variant	MODIFIER	-	-	RegulatoryFeature	ENSR00001003565	promoter	-	-	-	-	-	-	-	-	-	rs10769262	-	-	-	-	-	-	-	-	-	-	-	-	1	28915562	-	-	-	-	10.63	0.642703
HIGH_LD	rs10769262	11:47411581-47411581	C	regulatory_region_variant	MODIFIER	-	-	RegulatoryFeature	ENSR00001003565	promoter	-	-	-	-	-	-	-	-	-	rs10769262	-	-	-	-	-	-	-	-	-	-	-	-	1	28915562	-	-	-	-	10.15	0.585851
HIGH_LD	rs12803525	11:47413475-47413475	A	intron_variant,non_coding_transcript_variant	MODIFIER	RP11-750H9.5	ENSG00000255197	Transcript	ENST00000527426.1	antisense	-	1/1	-	-	-	-	-	-	-	rs12803525	-	-1	-	Clone_based_vega_gene	-	-	-	-	-	0.2768	-	-	-	-	-	-	-	-	12.68	0.911363
HIGH_LD	rs12803525	11:47413475-47413475	A	intron_variant,non_coding_transcript_variant	MODIFIER	RP11-750H9.5	ENSG00000255197	Transcript	ENST00000532340.1	antisense	-	2/2	-	-	-	-	-	-	-	rs12803525	-	-1	-	Clone_based_vega_gene	-	-	-	-	-	0.2768	-	-	-	-	-	-	-	-	12.68	0.911363
HIGH_LD	rs12803525	11:47413475-47413475	A	intron_variant,non_coding_transcript_variant	MODIFIER	RP11-750H9.5	ENSG00000255197	Transcript	ENST00000532943.1	antisense	-	3/3	-	-	-	-	-	-	-	rs12803525	-	-1	-	Clone_based_vega_gene	-	-	-	-	-	0.2768	-	-	-	-	-	-	-	-	12.68	0.911363
HIGH_LD	rs11605672	11:47413733-47413733	G	intron_variant,non_coding_transcript_variant	MODIFIER	RP11-750H9.5	ENSG00000255197	Transcript	ENST00000527426.1	antisense	-	1/1	-	-	-	-	-	-	-	rs11605672	-	-1	-	Clone_based_vega_gene	-	-	-	-	-	0.2967	-	-	1	-	-	-	-	-	7.191	0.298256
HIGH_LD	rs11605672	11:47413733-47413733	G	intron_variant,non_coding_transcript_variant	MODIFIER	RP11-750H9.5	ENSG00000255197	Transcript	ENST00000532340.1	antisense	-	2/2	-	-	-	-	-	-	-	rs11605672	-	-1	-	Clone_based_vega_gene	-	-	-	-	-	0.2967	-	-	1	-	-	-	-	-	7.191	0.298256
HIGH_LD	rs11605672	11:47413733-47413733	G	intron_variant,non_coding_transcript_variant	MODIFIER	RP11-750H9.5	ENSG00000255197	Transcript	ENST00000532943.1	antisense	-	3/3	-	-	-	-	-	-	-	rs11605672	-	-1	-	Clone_based_vega_gene	-	-	-	-	-	0.2967	-	-	1	-	-	-	-	-	7.191	0.298256
HIGH_LD	rs11605672	11:47413733-47413733	G	regulatory_region_variant	MODIFIER	-	-	RegulatoryFeature	ENSR00001003566	CTCF_binding_site	-	-	-	-	-	-	-	-	-	rs11605672	-	-	-	-	-	-	-	-	-	0.2967	-	-	1	-	-	-	-	-	7.191	0.298256
HIGH_LD	rs55876153	11:47416636-47416636	A	intron_variant,non_coding_transcript_variant	MODIFIER	RP11-750H9.5	ENSG00000255197	Transcript	ENST00000527426.1	antisense	-	1/1	-	-	-	-	-	-	-	rs55876153	-	-1	-	Clone_based_vega_gene	-	-	-	-	-	0.2746	-	-	-	25693568	-	-	-	-	3.786	0.0713
HIGH_LD	rs55876153	11:47416636-47416636	C	intron_variant,non_coding_transcript_variant	MODIFIER	RP11-750H9.5	ENSG00000255197	Transcript	ENST00000527426.1	antisense	-	1/1	-	-	-	-	-	-	-	rs55876153	-	-1	-	Clone_based_vega_gene	-	-	-	-	-	-	-	-	-	25693568	-	-	-	-	2.847	0.014448
HIGH_LD	rs55876153	11:47416636-47416636	A	intron_variant,non_coding_transcript_variant	MODIFIER	RP11-750H9.5	ENSG00000255197	Transcript	ENST00000532340.1	antisense	-	2/2	-	-	-	-	-	-	-	rs55876153	-	-1	-	Clone_based_vega_gene	-	-	-	-	-	0.2746	-	-	-	25693568	-	-	-	-	3.786	0.0713
HIGH_LD	rs55876153	11:47416636-47416636	C	intron_variant,non_coding_transcript_variant	MODIFIER	RP11-750H9.5	ENSG00000255197	Transcript	ENST00000532340.1	antisense	-	2/2	-	-	-	-	-	-	-	rs55876153	-	-1	-	Clone_based_vega_gene	-	-	-	-	-	-	-	-	-	25693568	-	-	-	-	2.847	0.014448
HIGH_LD	rs55876153	11:47416636-47416636	A	intron_variant,non_coding_transcript_variant	MODIFIER	RP11-750H9.5	ENSG00000255197	Transcript	ENST00000532943.1	antisense	-	3/3	-	-	-	-	-	-	-	rs55876153	-	-1	-	Clone_based_vega_gene	-	-	-	-	-	0.2746	-	-	-	25693568	-	-	-	-	3.786	0.0713
HIGH_LD	rs55876153	11:47416636-47416636	C	intron_variant,non_coding_transcript_variant	MODIFIER	RP11-750H9.5	ENSG00000255197	Transcript	ENST00000532943.1	antisense	-	3/3	-	-	-	-	-	-	-	rs55876153	-	-1	-	Clone_based_vega_gene	-	-	-	-	-	-	-	-	-	25693568	-	-	-	-	2.847	0.014448
HIGH_LD	rs55876153	11:47416636-47416636	A	regulatory_region_variant	MODIFIER	-	-	RegulatoryFeature	ENSR00001003564	promoter	-	-	-	-	-	-	-	-	-	rs55876153	-	-	-	-	-	-	-	-	-	0.2746	-	-	-	25693568	-	-	-	-	3.786	0.0713
HIGH_LD	rs55876153	11:47416636-47416636	C	regulatory_region_variant	MODIFIER	-	-	RegulatoryFeature	ENSR00001003564	promoter	-	-	-	-	-	-	-	-	-	rs55876153	-	-	-	-	-	-	-	-	-	-	-	-	-	25693568	-	-	-	-	2.847	0.014448
HIGH_LD	rs55876153	11:47416636-47416636	A	TF_binding_site_variant	MODIFIER	-	-	MotifFeature	ENSM00525169719	-	-	-	-	-	-	-	-	-	-	rs55876153	-	-1	-	-	-	-	-	-	-	0.2746	-	-	-	25693568	ENSM00525169719	1	N	0.002	3.786	0.0713
HIGH_LD	rs55876153	11:47416636-47416636	C	TF_binding_site_variant	MODIFIER	-	-	MotifFeature	ENSM00525169719	-	-	-	-	-	-	-	-	-	-	rs55876153	-	-1	-	-	-	-	-	-	-	-	-	-	-	25693568	ENSM00525169719	1	N	0.017	2.847	0.014448
HIGH_LD	rs12802273	11:47418306-47418306	C	intron_variant,non_coding_transcript_variant	MODIFIER	RP11-750H9.5	ENSG00000255197	Transcript	ENST00000532340.1	antisense	-	2/2	-	-	-	-	-	-	-	rs12802273	-	-1	-	Clone_based_vega_gene	-	-	-	-	-	0.2786	-	-	-	-	-	-	-	-	1.912	-0.052044
HIGH_LD	rs12802273	11:47418306-47418306	C	intron_variant,non_coding_transcript_variant	MODIFIER	RP11-750H9.5	ENSG00000255197	Transcript	ENST00000532943.1	antisense	-	2/3	-	-	-	-	-	-	-	rs12802273	-	-1	-	Clone_based_vega_gene	-	-	-	-	-	0.2786	-	-	-	-	-	-	-	-	1.912	-0.052044
HIGH_LD	rs58965622	11:47418465-47418465	G	intron_variant,non_coding_transcript_variant	MODIFIER	RP11-750H9.5	ENSG00000255197	Transcript	ENST00000532340.1	antisense	-	2/2	-	-	-	-	-	-	-	rs58965622	-	-1	-	Clone_based_vega_gene	-	-	-	-	-	0.275	-	-	-	-	-	-	-	-	2.211	-0.028704
HIGH_LD	rs58965622	11:47418465-47418465	G	intron_variant,non_coding_transcript_variant	MODIFIER	RP11-750H9.5	ENSG00000255197	Transcript	ENST00000532943.1	antisense	-	2/3	-	-	-	-	-	-	-	rs58965622	-	-1	-	Clone_based_vega_gene	-	-	-	-	-	0.275	-	-	-	-	-	-	-	-	2.211	-0.028704
HIGH_LD	rs7924485	11:47419129-47419129	G	intron_variant,non_coding_transcript_variant	MODIFIER	RP11-750H9.5	ENSG00000255197	Transcript	ENST00000532340.1	antisense	-	2/2	-	-	-	-	-	-	-	rs7924485	-	-1	-	Clone_based_vega_gene	-	-	-	-	-	0.7181	-	-	-	-	-	-	-	-	3.529	0.056016
HIGH_LD	rs7924485	11:47419129-47419129	G	intron_variant,non_coding_transcript_variant	MODIFIER	RP11-750H9.5	ENSG00000255197	Transcript	ENST00000532943.1	antisense	-	2/3	-	-	-	-	-	-	-	rs7924485	-	-1	-	Clone_based_vega_gene	-	-	-	-	-	0.7181	-	-	-	-	-	-	-	-	3.529	0.056016
HIGH_LD	rs896815	11:47419301-47419301	G	intron_variant,non_coding_transcript_variant	MODIFIER	RP11-750H9.5	ENSG00000255197	Transcript	ENST00000532340.1	antisense	-	2/2	-	-	-	-	-	-	-	rs896815	-	-1	-	Clone_based_vega_gene	-	-	-	-	-	0.7181	-	-	-	-	-	-	-	-	7.395	0.314069
HIGH_LD	rs896815	11:47419301-47419301	G	intron_variant,non_coding_transcript_variant	MODIFIER	RP11-750H9.5	ENSG00000255197	Transcript	ENST00000532943.1	antisense	-	2/3	-	-	-	-	-	-	-	rs896815	-	-1	-	Clone_based_vega_gene	-	-	-	-	-	0.7181	-	-	-	-	-	-	-	-	7.395	0.314069
HIGH_LD	rs1317164	11:47419757-47419757	T	intron_variant,non_coding_transcript_variant	MODIFIER	RP11-750H9.5	ENSG00000255197	Transcript	ENST00000532340.1	antisense	-	2/2	-	-	-	-	-	-	-	rs1317164	-	-1	-	Clone_based_vega_gene	-	-	-	-	-	0.2742	-	-	-	-	-	-	-	-	4.21	0.096564
HIGH_LD	rs1317164	11:47419757-47419757	T	intron_variant,non_coding_transcript_variant	MODIFIER	RP11-750H9.5	ENSG00000255197	Transcript	ENST00000532943.1	antisense	-	2/3	-	-	-	-	-	-	-	rs1317164	-	-1	-	Clone_based_vega_gene	-	-	-	-	-	0.2742	-	-	-	-	-	-	-	-	4.21	0.096564
HIGH_LD	rs1317164	11:47419757-47419757	T	regulatory_region_variant	MODIFIER	-	-	RegulatoryFeature	ENSR00001003568	CTCF_binding_site	-	-	-	-	-	-	-	-	-	rs1317164	-	-	-	-	-	-	-	-	-	0.2742	-	-	-	-	-	-	-	-	4.21	0.096564
HIGH_LD	rs567131718	11:47420586-47420586	T	intron_variant,non_coding_transcript_variant	MODIFIER	RP11-750H9.5	ENSG00000255197	Transcript	ENST00000532340.1	antisense	-	2/2	-	-	-	-	-	-	-	rs567131718	-	-1	-	Clone_based_vega_gene	-	-	-	-	-	0.2796	-	-	-	-	-	-	-	-	0.405	-0.284364
HIGH_LD	rs567131718	11:47420586-47420586	TT	intron_variant,non_coding_transcript_variant	MODIFIER	RP11-750H9.5	ENSG00000255197	Transcript	ENST00000532340.1	antisense	-	2/2	-	-	-	-	-	-	-	rs567131718	-	-1	-	Clone_based_vega_gene	-	-	-	-	-	-	-	-	-	-	-	-	-	-	0.395	-0.288219
HIGH_LD	rs567131718	11:47420586-47420586	T	intron_variant,non_coding_transcript_variant	MODIFIER	RP11-750H9.5	ENSG00000255197	Transcript	ENST00000532943.1	antisense	-	2/3	-	-	-	-	-	-	-	rs567131718	-	-1	-	Clone_based_vega_gene	-	-	-	-	-	0.2796	-	-	-	-	-	-	-	-	0.405	-0.284364
HIGH_LD	rs567131718	11:47420586-47420586	TT	intron_variant,non_coding_transcript_variant	MODIFIER	RP11-750H9.5	ENSG00000255197	Transcript	ENST00000532943.1	antisense	-	2/3	-	-	-	-	-	-	-	rs567131718	-	-1	-	Clone_based_vega_gene	-	-	-	-	-	-	-	-	-	-	-	-	-	-	0.395	-0.288219
HIGH_LD	rs567131718	11:47420586-47420586	T	regulatory_region_variant	MODIFIER	-	-	RegulatoryFeature	ENSR00001003569	CTCF_binding_site	-	-	-	-	-	-	-	-	-	rs567131718	-	-	-	-	-	-	-	-	-	0.2796	-	-	-	-	-	-	-	-	0.405	-0.284364
HIGH_LD	rs567131718	11:47420586-47420586	TT	regulatory_region_variant	MODIFIER	-	-	RegulatoryFeature	ENSR00001003569	CTCF_binding_site	-	-	-	-	-	-	-	-	-	rs567131718	-	-	-	-	-	-	-	-	-	-	-	-	-	-	-	-	-	-	0.395	-0.288219
HIGH_LD	rs145827802	11:47421134-47421134	CTCCTGACGT	intron_variant,non_coding_transcript_variant	MODIFIER	RP11-750H9.5	ENSG00000255197	Transcript	ENST00000532340.1	antisense	-	2/2	-	-	-	-	-	-	-	rs145827802	-	-1	-	Clone_based_vega_gene	-	-	-	-	-	0.2584	-	-	-	-	-	-	-	-	1.011	-0.148288
HIGH_LD	rs145827802	11:47421134-47421134	CTCCTGACGT	intron_variant,non_coding_transcript_variant	MODIFIER	RP11-750H9.5	ENSG00000255197	Transcript	ENST00000532943.1	antisense	-	2/3	-	-	-	-	-	-	-	rs145827802	-	-1	-	Clone_based_vega_gene	-	-	-	-	-	0.2584	-	-	-	-	-	-	-	-	1.011	-0.148288
HIGH_LD	rs145827802	11:47421134-47421134	CTCCTGACGT	regulatory_region_variant	MODIFIER	-	-	RegulatoryFeature	ENSR00000039677	promoter	-	-	-	-	-	-	-	-	-	rs145827802	-	-	-	-	-	-	-	-	-	0.2584	-	-	-	-	-	-	-	-	1.011	-0.148288
HIGH_LD	rs4752832	11:47423553-47423553	G	intron_variant,non_coding_transcript_variant	MODIFIER	RP11-750H9.5	ENSG00000255197	Transcript	ENST00000532340.1	antisense	-	2/2	-	-	-	-	-	-	-	rs4752832	-	-1	-	Clone_based_vega_gene	-	-	-	-	-	0.6665	-	-	-	-	-	-	-	-	0.218	-0.373887
HIGH_LD	rs4752832	11:47423553-47423553	G	intron_variant,non_coding_transcript_variant	MODIFIER	RP11-750H9.5	ENSG00000255197	Transcript	ENST00000532943.1	antisense	-	2/3	-	-	-	-	-	-	-	rs4752832	-	-1	-	Clone_based_vega_gene	-	-	-	-	-	0.6665	-	-	-	-	-	-	-	-	0.218	-0.373887
HIGH_LD	rs11039219	11:47424400-47424400	T	intron_variant,non_coding_transcript_variant	MODIFIER	RP11-750H9.5	ENSG00000255197	Transcript	ENST00000532340.1	antisense	-	2/2	-	-	-	-	-	-	-	rs11039219	-	-1	-	Clone_based_vega_gene	-	-	-	-	-	0.2732	-	-	-	-	-	-	-	-	0.445	-0.270598
HIGH_LD	rs11039219	11:47424400-47424400	T	intron_variant,non_coding_transcript_variant	MODIFIER	RP11-750H9.5	ENSG00000255197	Transcript	ENST00000532943.1	antisense	-	2/3	-	-	-	-	-	-	-	rs11039219	-	-1	-	Clone_based_vega_gene	-	-	-	-	-	0.2732	-	-	-	-	-	-	-	-	0.445	-0.270598
HIGH_LD	rs11039219	11:47424400-47424400	T	TF_binding_site_variant	MODIFIER	-	-	MotifFeature	ENSM00522298379	-	-	-	-	-	-	-	-	-	-	rs11039219	-	1	-	-	-	-	-	-	-	0.2732	-	-	-	-	ENSM00522298379	5	Y	-0.033	0.445	-0.270598
HIGH_LD	rs11039219	11:47424400-47424400	T	TF_binding_site_variant	MODIFIER	-	-	MotifFeature	ENSM00522339380	-	-	-	-	-	-	-	-	-	-	rs11039219	-	1	-	-	-	-	-	-	-	0.2732	-	-	-	-	ENSM00522339380	15	Y	-0.03	0.445	-0.270598
HIGH_LD	rs11039219	11:47424400-47424400	T	TF_binding_site_variant	MODIFIER	-	-	MotifFeature	ENSM00522373783	-	-	-	-	-	-	-	-	-	-	rs11039219	-	-1	-	-	-	-	-	-	-	0.2732	-	-	-	-	ENSM00522373783	6	Y	-0.045	0.445	-0.270598
HIGH_LD	rs11039219	11:47424400-47424400	T	TF_binding_site_variant	MODIFIER	-	-	MotifFeature	ENSM00522395359	-	-	-	-	-	-	-	-	-	-	rs11039219	-	-1	-	-	-	-	-	-	-	0.2732	-	-	-	-	ENSM00522395359	8	Y	-0.099	0.445	-0.270598
HIGH_LD	rs11039219	11:47424400-47424400	T	TF_binding_site_variant	MODIFIER	-	-	MotifFeature	ENSM00522411026	-	-	-	-	-	-	-	-	-	-	rs11039219	-	1	-	-	-	-	-	-	-	0.2732	-	-	-	-	ENSM00522411026	12	N	-0.023	0.445	-0.270598
HIGH_LD	rs10838704	11:47424717-47424717	C	intron_variant,non_coding_transcript_variant	MODIFIER	RP11-750H9.5	ENSG00000255197	Transcript	ENST00000532340.1	antisense	-	2/2	-	-	-	-	-	-	-	rs10838704	-	-1	-	Clone_based_vega_gene	-	-	-	-	-	0.2544	-	-	-	-	-	-	-	-	0.215	-0.375742
HIGH_LD	rs10838704	11:47424717-47424717	C	intron_variant,non_coding_transcript_variant	MODIFIER	RP11-750H9.5	ENSG00000255197	Transcript	ENST00000532943.1	antisense	-	2/3	-	-	-	-	-	-	-	rs10838704	-	-1	-	Clone_based_vega_gene	-	-	-	-	-	0.2544	-	-	-	-	-	-	-	-	0.215	-0.375742
HIGH_LD	rs112060627	11:47426956-47426956	A	intron_variant,non_coding_transcript_variant	MODIFIER	RP11-750H9.5	ENSG00000255197	Transcript	ENST00000532340.1	antisense	-	2/2	-	-	-	-	-	-	-	rs112060627	-	-1	-	Clone_based_vega_gene	-	-	-	-	-	0.273	-	-	-	-	-	-	-	-	13.05	0.964636
HIGH_LD	rs112060627	11:47426956-47426956	A	intron_variant,non_coding_transcript_variant	MODIFIER	RP11-750H9.5	ENSG00000255197	Transcript	ENST00000532943.1	antisense	-	2/3	-	-	-	-	-	-	-	rs112060627	-	-1	-	Clone_based_vega_gene	-	-	-	-	-	0.273	-	-	-	-	-	-	-	-	13.05	0.964636
HIGH_LD	rs10838706	11:47427825-47427825	C	intron_variant,non_coding_transcript_variant	MODIFIER	RP11-750H9.5	ENSG00000255197	Transcript	ENST00000532340.1	antisense	-	1/2	-	-	-	-	-	-	-	rs10838706	-	-1	-	Clone_based_vega_gene	-	-	-	-	-	0.6788	-	-	-	-	-	-	-	-	1.102	-0.135603
HIGH_LD	rs10838706	11:47427825-47427825	C	intron_variant,non_coding_transcript_variant	MODIFIER	RP11-750H9.5	ENSG00000255197	Transcript	ENST00000532943.1	antisense	-	1/3	-	-	-	-	-	-	-	rs10838706	-	-1	-	Clone_based_vega_gene	-	-	-	-	-	0.6788	-	-	-	-	-	-	-	-	1.102	-0.135603
HIGH_LD	rs4752999	11:47428565-47428565	T	intron_variant,non_coding_transcript_variant	MODIFIER	RP11-750H9.5	ENSG00000255197	Transcript	ENST00000532340.1	antisense	-	1/2	-	-	-	-	-	-	-	rs4752999	-	-1	-	Clone_based_vega_gene	-	-	-	-	-	0.273	-	-	1	-	-	-	-	-	5.373	0.169039
HIGH_LD	rs4752999	11:47428565-47428565	T	intron_variant,non_coding_transcript_variant	MODIFIER	RP11-750H9.5	ENSG00000255197	Transcript	ENST00000532943.1	antisense	-	1/3	-	-	-	-	-	-	-	rs4752999	-	-1	-	Clone_based_vega_gene	-	-	-	-	-	0.273	-	-	1	-	-	-	-	-	5.373	0.169039
HIGH_LD	rs4752999	11:47428565-47428565	T	regulatory_region_variant	MODIFIER	-	-	RegulatoryFeature	ENSR00001003571	CTCF_binding_site	-	-	-	-	-	-	-	-	-	rs4752999	-	-	-	-	-	-	-	-	-	0.273	-	-	1	-	-	-	-	-	5.373	0.169039
HIGH_LD	rs4752999	11:47428565-47428565	T	TF_binding_site_variant	MODIFIER	-	-	MotifFeature	ENSM00527795259	-	-	-	-	-	-	-	-	-	-	rs4752999	-	1	-	-	-	-	-	-	-	0.273	-	-	1	-	ENSM00527795259	12	Y	-0.032	5.373	0.169039
HIGH_LD	rs7107726	11:47429245-47429245	A	intron_variant,non_coding_transcript_variant	MODIFIER	RP11-750H9.5	ENSG00000255197	Transcript	ENST00000532340.1	antisense	-	1/2	-	-	-	-	-	-	-	rs7107726	-	-1	-	Clone_based_vega_gene	-	-	-	-	-	0.273	-	-	-	-	-	-	-	-	8.593	0.419346
HIGH_LD	rs7107726	11:47429245-47429245	A	intron_variant,non_coding_transcript_variant	MODIFIER	RP11-750H9.5	ENSG00000255197	Transcript	ENST00000532943.1	antisense	-	1/3	-	-	-	-	-	-	-	rs7107726	-	-1	-	Clone_based_vega_gene	-	-	-	-	-	0.273	-	-	-	-	-	-	-	-	8.593	0.419346
HIGH_LD	rs7107726	11:47429245-47429245	A	intron_variant	MODIFIER	SLC39A13	ENSG00000165915	Transcript	ENST00000533076.1	protein_coding	-	1/10	-	-	-	-	-	-	-	rs7107726	-	1	-	HGNC	20859	-	-	-	-	0.273	-	-	-	-	-	-	-	-	8.593	0.419346
HIGH_LD	rs7107726	11:47429245-47429245	A	regulatory_region_variant	MODIFIER	-	-	RegulatoryFeature	ENSR00000039678	promoter	-	-	-	-	-	-	-	-	-	rs7107726	-	-	-	-	-	-	-	-	-	0.273	-	-	-	-	-	-	-	-	8.593	0.419346
HIGH_LD	rs7107726	11:47429245-47429245	A	regulatory_region_variant	MODIFIER	-	-	RegulatoryFeature	ENSR00001003571	CTCF_binding_site	-	-	-	-	-	-	-	-	-	rs7107726	-	-	-	-	-	-	-	-	-	0.273	-	-	-	-	-	-	-	-	8.593	0.419346
HIGH_LD	rs551004316	11:47430192-47430192	CGC	5_prime_UTR_variant	MODIFIER	SLC39A13	ENSG00000165915	Transcript	ENST00000354884.4	protein_coding	1/10	-	-	-	2020-12-11	-	-	-	-	rs551004316	-	1	-	HGNC	20859	-	-	-	-	0.2933	benign	-	-	-	-	-	-	-	21.7	2.24826
HIGH_LD	rs551004316	11:47430192-47430192	CGCCGC	5_prime_UTR_variant	MODIFIER	SLC39A13	ENSG00000165915	Transcript	ENST00000354884.4	protein_coding	1/10	-	-	-	2020-12-11	-	-	-	-	rs551004316	-	1	-	HGNC	20859	-	-	-	-	-	benign	-	-	-	-	-	-	-	-	-
HIGH_LD	rs551004316	11:47430192-47430192	CGCCGCCGC	5_prime_UTR_variant	MODIFIER	SLC39A13	ENSG00000165915	Transcript	ENST00000354884.4	protein_coding	1/10	-	-	-	2020-12-11	-	-	-	-	rs551004316	-	1	-	HGNC	20859	-	-	-	-	-	benign	-	-	-	-	-	-	-	-	-
HIGH_LD	rs551004316	11:47430192-47430192	CGC	5_prime_UTR_variant	MODIFIER	SLC39A13	ENSG00000165915	Transcript	ENST00000362021.4	protein_coding	1/10	-	-	-	13-14	-	-	-	-	rs551004316	-	1	-	HGNC	20859	-	-	-	-	0.2933	benign	-	-	-	-	-	-	-	21.7	2.24826
HIGH_LD	rs551004316	11:47430192-47430192	CGCCGC	5_prime_UTR_variant	MODIFIER	SLC39A13	ENSG00000165915	Transcript	ENST00000362021.4	protein_coding	1/10	-	-	-	13-14	-	-	-	-	rs551004316	-	1	-	HGNC	20859	-	-	-	-	-	benign	-	-	-	-	-	-	-	-	-
HIGH_LD	rs551004316	11:47430192-47430192	CGCCGCCGC	5_prime_UTR_variant	MODIFIER	SLC39A13	ENSG00000165915	Transcript	ENST00000362021.4	protein_coding	1/10	-	-	-	13-14	-	-	-	-	rs551004316	-	1	-	HGNC	20859	-	-	-	-	-	benign	-	-	-	-	-	-	-	-	-
HIGH_LD	rs551004316	11:47430192-47430192	CGC	5_prime_UTR_variant	MODIFIER	SLC39A13	ENSG00000165915	Transcript	ENST00000531419.1	protein_coding	1/5	-	-	-	37-38	-	-	-	-	rs551004316	-	1	-	HGNC	20859	-	-	-	-	0.2933	benign	-	-	-	-	-	-	-	21.7	2.24826
HIGH_LD	rs551004316	11:47430192-47430192	CGCCGC	5_prime_UTR_variant	MODIFIER	SLC39A13	ENSG00000165915	Transcript	ENST00000531419.1	protein_coding	1/5	-	-	-	37-38	-	-	-	-	rs551004316	-	1	-	HGNC	20859	-	-	-	-	-	benign	-	-	-	-	-	-	-	-	-
HIGH_LD	rs551004316	11:47430192-47430192	CGCCGCCGC	5_prime_UTR_variant	MODIFIER	SLC39A13	ENSG00000165915	Transcript	ENST00000531419.1	protein_coding	1/5	-	-	-	37-38	-	-	-	-	rs551004316	-	1	-	HGNC	20859	-	-	-	-	-	benign	-	-	-	-	-	-	-	-	-
HIGH_LD	rs551004316	11:47430192-47430192	CGC	5_prime_UTR_variant	MODIFIER	SLC39A13	ENSG00000165915	Transcript	ENST00000531865.1	protein_coding	1/7	-	-	-	14-15	-	-	-	-	rs551004316	-	1	-	HGNC	20859	-	-	-	-	0.2933	benign	-	-	-	-	-	-	-	21.7	2.24826
HIGH_LD	rs551004316	11:47430192-47430192	CGCCGC	5_prime_UTR_variant	MODIFIER	SLC39A13	ENSG00000165915	Transcript	ENST00000531865.1	protein_coding	1/7	-	-	-	14-15	-	-	-	-	rs551004316	-	1	-	HGNC	20859	-	-	-	-	-	benign	-	-	-	-	-	-	-	-	-
HIGH_LD	rs551004316	11:47430192-47430192	CGCCGCCGC	5_prime_UTR_variant	MODIFIER	SLC39A13	ENSG00000165915	Transcript	ENST00000531865.1	protein_coding	1/7	-	-	-	14-15	-	-	-	-	rs551004316	-	1	-	HGNC	20859	-	-	-	-	-	benign	-	-	-	-	-	-	-	-	-
HIGH_LD	rs551004316	11:47430192-47430192	CGC	5_prime_UTR_variant	MODIFIER	SLC39A13	ENSG00000165915	Transcript	ENST00000531974.1	protein_coding	1/3	-	-	-	58-59	-	-	-	-	rs551004316	-	1	-	HGNC	20859	-	-	-	-	0.2933	benign	-	-	-	-	-	-	-	21.7	2.24826
HIGH_LD	rs551004316	11:47430192-47430192	CGCCGC	5_prime_UTR_variant	MODIFIER	SLC39A13	ENSG00000165915	Transcript	ENST00000531974.1	protein_coding	1/3	-	-	-	58-59	-	-	-	-	rs551004316	-	1	-	HGNC	20859	-	-	-	-	-	benign	-	-	-	-	-	-	-	-	-
HIGH_LD	rs551004316	11:47430192-47430192	CGCCGCCGC	5_prime_UTR_variant	MODIFIER	SLC39A13	ENSG00000165915	Transcript	ENST00000531974.1	protein_coding	1/3	-	-	-	58-59	-	-	-	-	rs551004316	-	1	-	HGNC	20859	-	-	-	-	-	benign	-	-	-	-	-	-	-	-	-
HIGH_LD	rs551004316	11:47430192-47430192	CGC	intron_variant,non_coding_transcript_variant	MODIFIER	RP11-750H9.5	ENSG00000255197	Transcript	ENST00000532340.1	antisense	-	1/2	-	-	-	-	-	-	-	rs551004316	-	-1	-	Clone_based_vega_gene	-	-	-	-	-	0.2933	benign	-	-	-	-	-	-	-	21.7	2.24826
HIGH_LD	rs551004316	11:47430192-47430192	CGCCGC	intron_variant,non_coding_transcript_variant	MODIFIER	RP11-750H9.5	ENSG00000255197	Transcript	ENST00000532340.1	antisense	-	1/2	-	-	-	-	-	-	-	rs551004316	-	-1	-	Clone_based_vega_gene	-	-	-	-	-	-	benign	-	-	-	-	-	-	-	-	-
HIGH_LD	rs551004316	11:47430192-47430192	CGCCGCCGC	intron_variant,non_coding_transcript_variant	MODIFIER	RP11-750H9.5	ENSG00000255197	Transcript	ENST00000532340.1	antisense	-	1/2	-	-	-	-	-	-	-	rs551004316	-	-1	-	Clone_based_vega_gene	-	-	-	-	-	-	benign	-	-	-	-	-	-	-	-	-
HIGH_LD	rs551004316	11:47430192-47430192	CGC	intron_variant,non_coding_transcript_variant	MODIFIER	RP11-750H9.5	ENSG00000255197	Transcript	ENST00000532943.1	antisense	-	1/3	-	-	-	-	-	-	-	rs551004316	-	-1	-	Clone_based_vega_gene	-	-	-	-	-	0.2933	benign	-	-	-	-	-	-	-	21.7	2.24826
HIGH_LD	rs551004316	11:47430192-47430192	CGCCGC	intron_variant,non_coding_transcript_variant	MODIFIER	RP11-750H9.5	ENSG00000255197	Transcript	ENST00000532943.1	antisense	-	1/3	-	-	-	-	-	-	-	rs551004316	-	-1	-	Clone_based_vega_gene	-	-	-	-	-	-	benign	-	-	-	-	-	-	-	-	-
HIGH_LD	rs551004316	11:47430192-47430192	CGCCGCCGC	intron_variant,non_coding_transcript_variant	MODIFIER	RP11-750H9.5	ENSG00000255197	Transcript	ENST00000532943.1	antisense	-	1/3	-	-	-	-	-	-	-	rs551004316	-	-1	-	Clone_based_vega_gene	-	-	-	-	-	-	benign	-	-	-	-	-	-	-	-	-
HIGH_LD	rs551004316	11:47430192-47430192	CGC	intron_variant	MODIFIER	SLC39A13	ENSG00000165915	Transcript	ENST00000533076.1	protein_coding	-	1/10	-	-	-	-	-	-	-	rs551004316	-	1	-	HGNC	20859	-	-	-	-	0.2933	benign	-	-	-	-	-	-	-	21.7	2.24826
HIGH_LD	rs551004316	11:47430192-47430192	CGCCGC	intron_variant	MODIFIER	SLC39A13	ENSG00000165915	Transcript	ENST00000533076.1	protein_coding	-	1/10	-	-	-	-	-	-	-	rs551004316	-	1	-	HGNC	20859	-	-	-	-	-	benign	-	-	-	-	-	-	-	-	-
HIGH_LD	rs551004316	11:47430192-47430192	CGCCGCCGC	intron_variant	MODIFIER	SLC39A13	ENSG00000165915	Transcript	ENST00000533076.1	protein_coding	-	1/10	-	-	-	-	-	-	-	rs551004316	-	1	-	HGNC	20859	-	-	-	-	-	benign	-	-	-	-	-	-	-	-	-
HIGH_LD	rs551004316	11:47430192-47430192	CGC	regulatory_region_variant	MODIFIER	-	-	RegulatoryFeature	ENSR00000039678	promoter	-	-	-	-	-	-	-	-	-	rs551004316	-	-	-	-	-	-	-	-	-	0.2933	benign	-	-	-	-	-	-	-	21.7	2.24826
HIGH_LD	rs551004316	11:47430192-47430192	CGCCGC	regulatory_region_variant	MODIFIER	-	-	RegulatoryFeature	ENSR00000039678	promoter	-	-	-	-	-	-	-	-	-	rs551004316	-	-	-	-	-	-	-	-	-	-	benign	-	-	-	-	-	-	-	-	-
HIGH_LD	rs551004316	11:47430192-47430192	CGCCGCCGC	regulatory_region_variant	MODIFIER	-	-	RegulatoryFeature	ENSR00000039678	promoter	-	-	-	-	-	-	-	-	-	rs551004316	-	-	-	-	-	-	-	-	-	-	benign	-	-	-	-	-	-	-	-	-
HIGH_LD	rs551004316	11:47430192-47430192	CGC	regulatory_region_variant	MODIFIER	-	-	RegulatoryFeature	ENSR00001003571	CTCF_binding_site	-	-	-	-	-	-	-	-	-	rs551004316	-	-	-	-	-	-	-	-	-	0.2933	benign	-	-	-	-	-	-	-	21.7	2.24826
HIGH_LD	rs551004316	11:47430192-47430192	CGCCGC	regulatory_region_variant	MODIFIER	-	-	RegulatoryFeature	ENSR00001003571	CTCF_binding_site	-	-	-	-	-	-	-	-	-	rs551004316	-	-	-	-	-	-	-	-	-	-	benign	-	-	-	-	-	-	-	-	-
HIGH_LD	rs551004316	11:47430192-47430192	CGCCGCCGC	regulatory_region_variant	MODIFIER	-	-	RegulatoryFeature	ENSR00001003571	CTCF_binding_site	-	-	-	-	-	-	-	-	-	rs551004316	-	-	-	-	-	-	-	-	-	-	benign	-	-	-	-	-	-	-	-	-
HIGH_LD	rs7937331	11:47430458-47430458	C	intron_variant	MODIFIER	SLC39A13	ENSG00000165915	Transcript	ENST00000354884.4	protein_coding	-	1/9	-	-	-	-	-	-	-	rs7937331	-	1	-	HGNC	20859	-	-	-	-	0.6462	-	-	-	-	-	-	-	-	10.1	0.57973
HIGH_LD	rs7937331	11:47430458-47430458	C	intron_variant	MODIFIER	SLC39A13	ENSG00000165915	Transcript	ENST00000362021.4	protein_coding	-	1/9	-	-	-	-	-	-	-	rs7937331	-	1	-	HGNC	20859	-	-	-	-	0.6462	-	-	-	-	-	-	-	-	10.1	0.57973
HIGH_LD	rs7937331	11:47430458-47430458	C	intron_variant	MODIFIER	SLC39A13	ENSG00000165915	Transcript	ENST00000531419.1	protein_coding	-	1/4	-	-	-	-	-	-	-	rs7937331	-	1	-	HGNC	20859	-	-	-	-	0.6462	-	-	-	-	-	-	-	-	10.1	0.57973
HIGH_LD	rs7937331	11:47430458-47430458	C	intron_variant	MODIFIER	SLC39A13	ENSG00000165915	Transcript	ENST00000531865.1	protein_coding	-	1/6	-	-	-	-	-	-	-	rs7937331	-	1	-	HGNC	20859	-	-	-	-	0.6462	-	-	-	-	-	-	-	-	10.1	0.57973
HIGH_LD	rs7937331	11:47430458-47430458	C	intron_variant	MODIFIER	SLC39A13	ENSG00000165915	Transcript	ENST00000531974.1	protein_coding	-	1/2	-	-	-	-	-	-	-	rs7937331	-	1	-	HGNC	20859	-	-	-	-	0.6462	-	-	-	-	-	-	-	-	10.1	0.57973
HIGH_LD	rs7937331	11:47430458-47430458	C	intron_variant,non_coding_transcript_variant	MODIFIER	RP11-750H9.5	ENSG00000255197	Transcript	ENST00000532340.1	antisense	-	1/2	-	-	-	-	-	-	-	rs7937331	-	-1	-	Clone_based_vega_gene	-	-	-	-	-	0.6462	-	-	-	-	-	-	-	-	10.1	0.57973
HIGH_LD	rs7937331	11:47430458-47430458	C	intron_variant,non_coding_transcript_variant	MODIFIER	RP11-750H9.5	ENSG00000255197	Transcript	ENST00000532943.1	antisense	-	1/3	-	-	-	-	-	-	-	rs7937331	-	-1	-	Clone_based_vega_gene	-	-	-	-	-	0.6462	-	-	-	-	-	-	-	-	10.1	0.57973
HIGH_LD	rs7937331	11:47430458-47430458	C	intron_variant	MODIFIER	SLC39A13	ENSG00000165915	Transcript	ENST00000533076.1	protein_coding	-	1/10	-	-	-	-	-	-	-	rs7937331	-	1	-	HGNC	20859	-	-	-	-	0.6462	-	-	-	-	-	-	-	-	10.1	0.57973
HIGH_LD	rs7937331	11:47430458-47430458	C	regulatory_region_variant	MODIFIER	-	-	RegulatoryFeature	ENSR00000039678	promoter	-	-	-	-	-	-	-	-	-	rs7937331	-	-	-	-	-	-	-	-	-	0.6462	-	-	-	-	-	-	-	-	10.1	0.57973
HIGH_LD	rs7937331	11:47430458-47430458	C	regulatory_region_variant	MODIFIER	-	-	RegulatoryFeature	ENSR00001003571	CTCF_binding_site	-	-	-	-	-	-	-	-	-	rs7937331	-	-	-	-	-	-	-	-	-	0.6462	-	-	-	-	-	-	-	-	10.1	0.57973
HIGH_LD	rs755555	11:47431966-47431966	T	intron_variant	MODIFIER	SLC39A13	ENSG00000165915	Transcript	ENST00000354884.4	protein_coding	-	2/9	-	-	-	-	-	-	-	rs755555	-	1	-	HGNC	20859	-	-	-	-	0.2734	benign	-	-	-	-	-	-	-	2.837	0.013821
HIGH_LD	rs755555	11:47431966-47431966	T	intron_variant	MODIFIER	SLC39A13	ENSG00000165915	Transcript	ENST00000362021.4	protein_coding	-	2/9	-	-	-	-	-	-	-	rs755555	-	1	-	HGNC	20859	-	-	-	-	0.2734	benign	-	-	-	-	-	-	-	2.837	0.013821
HIGH_LD	rs755555	11:47431966-47431966	T	intron_variant	MODIFIER	SLC39A13	ENSG00000165915	Transcript	ENST00000524928.1	protein_coding	-	1/4	-	-	-	-	-	-	-	rs755555	-	1	-	HGNC	20859	-	-	-	-	0.2734	benign	-	-	-	-	-	-	-	2.837	0.013821
HIGH_LD	rs755555	11:47431966-47431966	T	intron_variant	MODIFIER	SLC39A13	ENSG00000165915	Transcript	ENST00000526614.1	protein_coding	-	2/5	-	-	-	-	-	-	-	rs755555	-	1	cds_end_NF	HGNC	20859	-	-	-	-	0.2734	benign	-	-	-	-	-	-	-	2.837	0.013821
HIGH_LD	rs755555	11:47431966-47431966	T	intron_variant	MODIFIER	SLC39A13	ENSG00000165915	Transcript	ENST00000527091.1	protein_coding	-	2/2	-	-	-	-	-	-	-	rs755555	-	1	cds_end_NF	HGNC	20859	-	-	-	-	0.2734	benign	-	-	-	-	-	-	-	2.837	0.013821
HIGH_LD	rs755555	11:47431966-47431966	T	intron_variant	MODIFIER	SLC39A13	ENSG00000165915	Transcript	ENST00000531419.1	protein_coding	-	2/4	-	-	-	-	-	-	-	rs755555	-	1	-	HGNC	20859	-	-	-	-	0.2734	benign	-	-	-	-	-	-	-	2.837	0.013821
HIGH_LD	rs755555	11:47431966-47431966	T	intron_variant	MODIFIER	SLC39A13	ENSG00000165915	Transcript	ENST00000531865.1	protein_coding	-	2/6	-	-	-	-	-	-	-	rs755555	-	1	-	HGNC	20859	-	-	-	-	0.2734	benign	-	-	-	-	-	-	-	2.837	0.013821
HIGH_LD	rs755555	11:47431966-47431966	T	intron_variant	MODIFIER	SLC39A13	ENSG00000165915	Transcript	ENST00000531974.1	protein_coding	-	2/2	-	-	-	-	-	-	-	rs755555	-	1	-	HGNC	20859	-	-	-	-	0.2734	benign	-	-	-	-	-	-	-	2.837	0.013821
HIGH_LD	rs755555	11:47431966-47431966	T	intron_variant	MODIFIER	SLC39A13	ENSG00000165915	Transcript	ENST00000533076.1	protein_coding	-	2/10	-	-	-	-	-	-	-	rs755555	-	1	-	HGNC	20859	-	-	-	-	0.2734	benign	-	-	-	-	-	-	-	2.837	0.013821
HIGH_LD	rs755555	11:47431966-47431966	T	regulatory_region_variant	MODIFIER	-	-	RegulatoryFeature	ENSR00000039678	promoter	-	-	-	-	-	-	-	-	-	rs755555	-	-	-	-	-	-	-	-	-	0.2734	benign	-	-	-	-	-	-	-	2.837	0.013821
HIGH_LD	rs755554	11:47432034-47432034	C	intron_variant	MODIFIER	SLC39A13	ENSG00000165915	Transcript	ENST00000354884.4	protein_coding	-	2/9	-	-	-	-	-	-	-	rs755554	-	1	-	HGNC	20859	-	-	-	-	0.647	-	-	1	28915562	-	-	-	-	3.407	0.048723
HIGH_LD	rs755554	11:47432034-47432034	C	intron_variant	MODIFIER	SLC39A13	ENSG00000165915	Transcript	ENST00000362021.4	protein_coding	-	2/9	-	-	-	-	-	-	-	rs755554	-	1	-	HGNC	20859	-	-	-	-	0.647	-	-	1	28915562	-	-	-	-	3.407	0.048723
HIGH_LD	rs755554	11:47432034-47432034	C	intron_variant	MODIFIER	SLC39A13	ENSG00000165915	Transcript	ENST00000524928.1	protein_coding	-	1/4	-	-	-	-	-	-	-	rs755554	-	1	-	HGNC	20859	-	-	-	-	0.647	-	-	1	28915562	-	-	-	-	3.407	0.048723
HIGH_LD	rs755554	11:47432034-47432034	C	intron_variant	MODIFIER	SLC39A13	ENSG00000165915	Transcript	ENST00000526614.1	protein_coding	-	2/5	-	-	-	-	-	-	-	rs755554	-	1	cds_end_NF	HGNC	20859	-	-	-	-	0.647	-	-	1	28915562	-	-	-	-	3.407	0.048723
HIGH_LD	rs755554	11:47432034-47432034	C	intron_variant	MODIFIER	SLC39A13	ENSG00000165915	Transcript	ENST00000527091.1	protein_coding	-	2/2	-	-	-	-	-	-	-	rs755554	-	1	cds_end_NF	HGNC	20859	-	-	-	-	0.647	-	-	1	28915562	-	-	-	-	3.407	0.048723
HIGH_LD	rs755554	11:47432034-47432034	C	intron_variant	MODIFIER	SLC39A13	ENSG00000165915	Transcript	ENST00000531419.1	protein_coding	-	2/4	-	-	-	-	-	-	-	rs755554	-	1	-	HGNC	20859	-	-	-	-	0.647	-	-	1	28915562	-	-	-	-	3.407	0.048723
HIGH_LD	rs755554	11:47432034-47432034	C	intron_variant	MODIFIER	SLC39A13	ENSG00000165915	Transcript	ENST00000531865.1	protein_coding	-	2/6	-	-	-	-	-	-	-	rs755554	-	1	-	HGNC	20859	-	-	-	-	0.647	-	-	1	28915562	-	-	-	-	3.407	0.048723
HIGH_LD	rs755554	11:47432034-47432034	C	intron_variant	MODIFIER	SLC39A13	ENSG00000165915	Transcript	ENST00000531974.1	protein_coding	-	2/2	-	-	-	-	-	-	-	rs755554	-	1	-	HGNC	20859	-	-	-	-	0.647	-	-	1	28915562	-	-	-	-	3.407	0.048723
HIGH_LD	rs755554	11:47432034-47432034	C	intron_variant	MODIFIER	SLC39A13	ENSG00000165915	Transcript	ENST00000533076.1	protein_coding	-	2/10	-	-	-	-	-	-	-	rs755554	-	1	-	HGNC	20859	-	-	-	-	0.647	-	-	1	28915562	-	-	-	-	3.407	0.048723
HIGH_LD	rs755554	11:47432034-47432034	C	regulatory_region_variant	MODIFIER	-	-	RegulatoryFeature	ENSR00000039678	promoter	-	-	-	-	-	-	-	-	-	rs755554	-	-	-	-	-	-	-	-	-	0.647	-	-	1	28915562	-	-	-	-	3.407	0.048723
HIGH_LD	rs755553	11:47432303-47432303	A	intron_variant	MODIFIER	SLC39A13	ENSG00000165915	Transcript	ENST00000354884.4	protein_coding	-	2/9	-	-	-	-	-	-	-	rs755553	-	1	-	HGNC	20859	-	-	-	-	0.6458	-	-	1	28915562	-	-	-	-	7.998	0.364616
HIGH_LD	rs755553	11:47432303-47432303	A	intron_variant	MODIFIER	SLC39A13	ENSG00000165915	Transcript	ENST00000362021.4	protein_coding	-	2/9	-	-	-	-	-	-	-	rs755553	-	1	-	HGNC	20859	-	-	-	-	0.6458	-	-	1	28915562	-	-	-	-	7.998	0.364616
HIGH_LD	rs755553	11:47432303-47432303	A	intron_variant	MODIFIER	SLC39A13	ENSG00000165915	Transcript	ENST00000524928.1	protein_coding	-	1/4	-	-	-	-	-	-	-	rs755553	-	1	-	HGNC	20859	-	-	-	-	0.6458	-	-	1	28915562	-	-	-	-	7.998	0.364616
HIGH_LD	rs755553	11:47432303-47432303	A	intron_variant	MODIFIER	SLC39A13	ENSG00000165915	Transcript	ENST00000526614.1	protein_coding	-	2/5	-	-	-	-	-	-	-	rs755553	-	1	cds_end_NF	HGNC	20859	-	-	-	-	0.6458	-	-	1	28915562	-	-	-	-	7.998	0.364616
HIGH_LD	rs755553	11:47432303-47432303	A	intron_variant	MODIFIER	SLC39A13	ENSG00000165915	Transcript	ENST00000527091.1	protein_coding	-	2/2	-	-	-	-	-	-	-	rs755553	-	1	cds_end_NF	HGNC	20859	-	-	-	-	0.6458	-	-	1	28915562	-	-	-	-	7.998	0.364616
HIGH_LD	rs755553	11:47432303-47432303	A	intron_variant	MODIFIER	SLC39A13	ENSG00000165915	Transcript	ENST00000531419.1	protein_coding	-	2/4	-	-	-	-	-	-	-	rs755553	-	1	-	HGNC	20859	-	-	-	-	0.6458	-	-	1	28915562	-	-	-	-	7.998	0.364616
HIGH_LD	rs755553	11:47432303-47432303	A	intron_variant	MODIFIER	SLC39A13	ENSG00000165915	Transcript	ENST00000531865.1	protein_coding	-	2/6	-	-	-	-	-	-	-	rs755553	-	1	-	HGNC	20859	-	-	-	-	0.6458	-	-	1	28915562	-	-	-	-	7.998	0.364616
HIGH_LD	rs755553	11:47432303-47432303	A	intron_variant	MODIFIER	SLC39A13	ENSG00000165915	Transcript	ENST00000531974.1	protein_coding	-	2/2	-	-	-	-	-	-	-	rs755553	-	1	-	HGNC	20859	-	-	-	-	0.6458	-	-	1	28915562	-	-	-	-	7.998	0.364616
HIGH_LD	rs755553	11:47432303-47432303	A	intron_variant	MODIFIER	SLC39A13	ENSG00000165915	Transcript	ENST00000533076.1	protein_coding	-	2/10	-	-	-	-	-	-	-	rs755553	-	1	-	HGNC	20859	-	-	-	-	0.6458	-	-	1	28915562	-	-	-	-	7.998	0.364616
HIGH_LD	rs755553	11:47432303-47432303	A	regulatory_region_variant	MODIFIER	-	-	RegulatoryFeature	ENSR00000039678	promoter	-	-	-	-	-	-	-	-	-	rs755553	-	-	-	-	-	-	-	-	-	0.6458	-	-	1	28915562	-	-	-	-	7.998	0.364616
HIGH_LD	rs6485756	11:47434777-47434777	A	intron_variant	MODIFIER	SLC39A13	ENSG00000165915	Transcript	ENST00000354884.4	protein_coding	-	4/9	-	-	-	-	-	-	-	rs6485756	-	1	-	HGNC	20859	-	-	-	-	0.6458	-	-	-	-	-	-	-	-	2.968	0.022022
HIGH_LD	rs6485756	11:47434777-47434777	A	intron_variant	MODIFIER	SLC39A13	ENSG00000165915	Transcript	ENST00000362021.4	protein_coding	-	4/9	-	-	-	-	-	-	-	rs6485756	-	1	-	HGNC	20859	-	-	-	-	0.6458	-	-	-	-	-	-	-	-	2.968	0.022022
HIGH_LD	rs6485756	11:47434777-47434777	A	intron_variant	MODIFIER	SLC39A13	ENSG00000165915	Transcript	ENST00000524928.1	protein_coding	-	3/4	-	-	-	-	-	-	-	rs6485756	-	1	-	HGNC	20859	-	-	-	-	0.6458	-	-	-	-	-	-	-	-	2.968	0.022022
HIGH_LD	rs6485756	11:47434777-47434777	A	intron_variant	MODIFIER	SLC39A13	ENSG00000165915	Transcript	ENST00000526614.1	protein_coding	-	4/5	-	-	-	-	-	-	-	rs6485756	-	1	cds_end_NF	HGNC	20859	-	-	-	-	0.6458	-	-	-	-	-	-	-	-	2.968	0.022022
HIGH_LD	rs6485756	11:47434777-47434777	A	intron_variant,non_coding_transcript_variant	MODIFIER	SLC39A13	ENSG00000165915	Transcript	ENST00000529740.1	processed_transcript	-	1/2	-	-	-	-	-	-	-	rs6485756	-	1	-	HGNC	20859	-	-	-	-	0.6458	-	-	-	-	-	-	-	-	2.968	0.022022
HIGH_LD	rs6485756	11:47434777-47434777	A	intron_variant	MODIFIER	SLC39A13	ENSG00000165915	Transcript	ENST00000531419.1	protein_coding	-	4/4	-	-	-	-	-	-	-	rs6485756	-	1	-	HGNC	20859	-	-	-	-	0.6458	-	-	-	-	-	-	-	-	2.968	0.022022
HIGH_LD	rs6485756	11:47434777-47434777	A	intron_variant	MODIFIER	SLC39A13	ENSG00000165915	Transcript	ENST00000531865.1	protein_coding	-	4/6	-	-	-	-	-	-	-	rs6485756	-	1	-	HGNC	20859	-	-	-	-	0.6458	-	-	-	-	-	-	-	-	2.968	0.022022
HIGH_LD	rs6485756	11:47434777-47434777	A	intron_variant	MODIFIER	SLC39A13	ENSG00000165915	Transcript	ENST00000533076.1	protein_coding	-	4/10	-	-	-	-	-	-	-	rs6485756	-	1	-	HGNC	20859	-	-	-	-	0.6458	-	-	-	-	-	-	-	-	2.968	0.022022
HIGH_LD	rs6485756	11:47434777-47434777	A	regulatory_region_variant	MODIFIER	-	-	RegulatoryFeature	ENSR00001003573	CTCF_binding_site	-	-	-	-	-	-	-	-	-	rs6485756	-	-	-	-	-	-	-	-	-	0.6458	-	-	-	-	-	-	-	-	2.968	0.022022
HIGH_LD	rs2293577	11:47437202-47437202	A	3_prime_UTR_variant	MODIFIER	SLC39A13	ENSG00000165915	Transcript	ENST00000354884.4	protein_coding	10/10	-	-	-	1444	-	-	-	-	rs2293577	-	1	-	HGNC	20859	-	-	-	-	-	-	-	1	21995669,15286164,20105321	-	-	-	-	5.527	0.179073
HIGH_LD	rs2293577	11:47437202-47437202	T	3_prime_UTR_variant	MODIFIER	SLC39A13	ENSG00000165915	Transcript	ENST00000354884.4	protein_coding	10/10	-	-	-	1444	-	-	-	-	rs2293577	-	1	-	HGNC	20859	-	-	-	-	-	-	-	1	21995669,15286164,20105321	-	-	-	-	6.212	0.225622
HIGH_LD	rs2293577	11:47437202-47437202	A	3_prime_UTR_variant	MODIFIER	SLC39A13	ENSG00000165915	Transcript	ENST00000362021.4	protein_coding	10/10	-	-	-	1446	-	-	-	-	rs2293577	-	1	-	HGNC	20859	-	-	-	-	-	-	-	1	21995669,15286164,20105321	-	-	-	-	5.527	0.179073
HIGH_LD	rs2293577	11:47437202-47437202	T	3_prime_UTR_variant	MODIFIER	SLC39A13	ENSG00000165915	Transcript	ENST00000362021.4	protein_coding	10/10	-	-	-	1446	-	-	-	-	rs2293577	-	1	-	HGNC	20859	-	-	-	-	-	-	-	1	21995669,15286164,20105321	-	-	-	-	6.212	0.225622
HIGH_LD	rs2293577	11:47437202-47437202	A	3_prime_UTR_variant	MODIFIER	SLC39A13	ENSG00000165915	Transcript	ENST00000524928.1	protein_coding	5/5	-	-	-	2710	-	-	-	-	rs2293577	-	1	-	HGNC	20859	-	-	-	-	-	-	-	1	21995669,15286164,20105321	-	-	-	-	5.527	0.179073
HIGH_LD	rs2293577	11:47437202-47437202	T	3_prime_UTR_variant	MODIFIER	SLC39A13	ENSG00000165915	Transcript	ENST00000524928.1	protein_coding	5/5	-	-	-	2710	-	-	-	-	rs2293577	-	1	-	HGNC	20859	-	-	-	-	-	-	-	1	21995669,15286164,20105321	-	-	-	-	6.212	0.225622
HIGH_LD	rs2293577	11:47437202-47437202	A	intron_variant	MODIFIER	SLC39A13	ENSG00000165915	Transcript	ENST00000533076.1	protein_coding	-	10/10	-	-	-	-	-	-	-	rs2293577	-	1	-	HGNC	20859	-	-	-	-	-	-	-	1	21995669,15286164,20105321	-	-	-	-	5.527	0.179073
HIGH_LD	rs2293577	11:47437202-47437202	T	intron_variant	MODIFIER	SLC39A13	ENSG00000165915	Transcript	ENST00000533076.1	protein_coding	-	10/10	-	-	-	-	-	-	-	rs2293577	-	1	-	HGNC	20859	-	-	-	-	-	-	-	1	21995669,15286164,20105321	-	-	-	-	6.212	0.225622
HIGH_LD	rs2293577	11:47437202-47437202	A	regulatory_region_variant	MODIFIER	-	-	RegulatoryFeature	ENSR00001003575	promoter_flanking_region	-	-	-	-	-	-	-	-	-	rs2293577	-	-	-	-	-	-	-	-	-	-	-	-	1	21995669,15286164,20105321	-	-	-	-	5.527	0.179073
HIGH_LD	rs2293577	11:47437202-47437202	T	regulatory_region_variant	MODIFIER	-	-	RegulatoryFeature	ENSR00001003575	promoter_flanking_region	-	-	-	-	-	-	-	-	-	rs2293577	-	-	-	-	-	-	-	-	-	-	-	-	1	21995669,15286164,20105321	-	-	-	-	6.212	0.225622
HIGH_LD	rs2293578	11:47437403-47437403	T	3_prime_UTR_variant	MODIFIER	SLC39A13	ENSG00000165915	Transcript	ENST00000354884.4	protein_coding	10/10	-	-	-	1645	-	-	-	-	rs2293578	-	1	-	HGNC	20859	-	-	-	-	0.2748	-	-	1	22606281	-	-	-	-	9.196	0.480037
HIGH_LD	rs2293578	11:47437403-47437403	T	3_prime_UTR_variant	MODIFIER	SLC39A13	ENSG00000165915	Transcript	ENST00000362021.4	protein_coding	10/10	-	-	-	1647	-	-	-	-	rs2293578	-	1	-	HGNC	20859	-	-	-	-	0.2748	-	-	1	22606281	-	-	-	-	9.196	0.480037
HIGH_LD	rs2293578	11:47437403-47437403	T	3_prime_UTR_variant	MODIFIER	SLC39A13	ENSG00000165915	Transcript	ENST00000524928.1	protein_coding	5/5	-	-	-	2911	-	-	-	-	rs2293578	-	1	-	HGNC	20859	-	-	-	-	0.2748	-	-	1	22606281	-	-	-	-	9.196	0.480037
HIGH_LD	rs2293578	11:47437403-47437403	T	intron_variant	MODIFIER	SLC39A13	ENSG00000165915	Transcript	ENST00000533076.1	protein_coding	-	10/10	-	-	-	-	-	-	-	rs2293578	-	1	-	HGNC	20859	-	-	-	-	0.2748	-	-	1	22606281	-	-	-	-	9.196	0.480037
HIGH_LD	rs2293578	11:47437403-47437403	T	regulatory_region_variant	MODIFIER	-	-	RegulatoryFeature	ENSR00001003575	promoter_flanking_region	-	-	-	-	-	-	-	-	-	rs2293578	-	-	-	-	-	-	-	-	-	0.2748	-	-	1	22606281	-	-	-	-	9.196	0.480037
HIGH_LD	rs545218220	11:47438266-47438266	T	regulatory_region_variant	MODIFIER	-	-	RegulatoryFeature	ENSR00001003575	promoter_flanking_region	-	-	-	-	-	-	-	-	-	rs545218220	-	-	-	-	-	-	-	-	-	0.2816	-	-	-	-	-	-	-	-	1.438	-0.096056
HIGH_LD	rs545218220	11:47438266-47438266	TT	regulatory_region_variant	MODIFIER	-	-	RegulatoryFeature	ENSR00001003575	promoter_flanking_region	-	-	-	-	-	-	-	-	-	rs545218220	-	-	-	-	-	-	-	-	-	-	-	-	-	-	-	-	-	-	1.401	-0.099911
HIGH_LD	rs545218220	11:47438266-47438266	TTT	regulatory_region_variant	MODIFIER	-	-	RegulatoryFeature	ENSR00001003575	promoter_flanking_region	-	-	-	-	-	-	-	-	-	rs545218220	-	-	-	-	-	-	-	-	-	-	-	-	-	-	-	-	-	-	1.366	-0.103767
HIGH_LD	rs545218220	11:47438266-47438266	TTTT	regulatory_region_variant	MODIFIER	-	-	RegulatoryFeature	ENSR00001003575	promoter_flanking_region	-	-	-	-	-	-	-	-	-	rs545218220	-	-	-	-	-	-	-	-	-	-	-	-	-	-	-	-	-	-	-	-
HIGH_LD	rs2053980	11:47438282-47438282	C	regulatory_region_variant	MODIFIER	-	-	RegulatoryFeature	ENSR00001003575	promoter_flanking_region	-	-	-	-	-	-	-	-	-	rs2053980	-	-	-	-	-	-	-	-	-	0.2945	-	-	-	-	-	-	-	-	4.328	0.103645
HIGH_LD	rs2053980	11:47438282-47438282	T	regulatory_region_variant	MODIFIER	-	-	RegulatoryFeature	ENSR00001003575	promoter_flanking_region	-	-	-	-	-	-	-	-	-	rs2053980	-	-	-	-	-	-	-	-	-	-	-	-	-	-	-	-	-	-	4.424	0.109474
HIGH_LD	rs3781626	11:47442893-47442893	A	intron_variant	MODIFIER	PSMC3	ENSG00000165916	Transcript	ENST00000298852.3	protein_coding	-	8/11	-	-	-	-	-	-	-	rs3781626	-	-1	-	HGNC	9549	-	-	-	-	-	-	-	1	24580776,23469231	-	-	-	-	3.452	0.051418
HIGH_LD	rs3781626	11:47442893-47442893	G	intron_variant	MODIFIER	PSMC3	ENSG00000165916	Transcript	ENST00000298852.3	protein_coding	-	8/11	-	-	-	-	-	-	-	rs3781626	-	-1	-	HGNC	9549	-	-	-	-	-	-	-	1	24580776,23469231	-	-	-	-	3.337	0.044548
HIGH_LD	rs3781626	11:47442893-47442893	A	intron_variant	MODIFIER	PSMC3	ENSG00000165916	Transcript	ENST00000524447.2	protein_coding	-	8/9	-	-	-	-	-	-	-	rs3781626	-	-1	cds_start_NF,cds_end_NF	HGNC	9549	-	-	-	-	-	-	-	1	24580776,23469231	-	-	-	-	3.452	0.051418
HIGH_LD	rs3781626	11:47442893-47442893	G	intron_variant	MODIFIER	PSMC3	ENSG00000165916	Transcript	ENST00000524447.2	protein_coding	-	8/9	-	-	-	-	-	-	-	rs3781626	-	-1	cds_start_NF,cds_end_NF	HGNC	9549	-	-	-	-	-	-	-	1	24580776,23469231	-	-	-	-	3.337	0.044548
HIGH_LD	rs3781626	11:47442893-47442893	A	intron_variant	MODIFIER	PSMC3	ENSG00000165916	Transcript	ENST00000530912.1	protein_coding	-	7/10	-	-	-	-	-	-	-	rs3781626	-	-1	-	HGNC	9549	-	-	-	-	-	-	-	1	24580776,23469231	-	-	-	-	3.452	0.051418
HIGH_LD	rs3781626	11:47442893-47442893	G	intron_variant	MODIFIER	PSMC3	ENSG00000165916	Transcript	ENST00000530912.1	protein_coding	-	7/10	-	-	-	-	-	-	-	rs3781626	-	-1	-	HGNC	9549	-	-	-	-	-	-	-	1	24580776,23469231	-	-	-	-	3.337	0.044548
HIGH_LD	rs3781626	11:47442893-47442893	A	intron_variant	MODIFIER	PSMC3	ENSG00000165916	Transcript	ENST00000602866.1	protein_coding	-	8/11	-	-	-	-	-	-	-	rs3781626	-	-1	-	HGNC	9549	-	-	-	-	-	-	-	1	24580776,23469231	-	-	-	-	3.452	0.051418
HIGH_LD	rs3781626	11:47442893-47442893	G	intron_variant	MODIFIER	PSMC3	ENSG00000165916	Transcript	ENST00000602866.1	protein_coding	-	8/11	-	-	-	-	-	-	-	rs3781626	-	-1	-	HGNC	9549	-	-	-	-	-	-	-	1	24580776,23469231	-	-	-	-	3.337	0.044548
HIGH_LD	rs3781625	11:47443080-47443080	C	intron_variant	MODIFIER	PSMC3	ENSG00000165916	Transcript	ENST00000298852.3	protein_coding	-	8/11	-	-	-	-	-	-	-	rs3781625	-	-1	-	HGNC	9549	-	-	-	-	0.2939	-	-	1	-	-	-	-	-	1.869	-0.055633
HIGH_LD	rs3781625	11:47443080-47443080	C	intron_variant	MODIFIER	PSMC3	ENSG00000165916	Transcript	ENST00000524447.2	protein_coding	-	8/9	-	-	-	-	-	-	-	rs3781625	-	-1	cds_start_NF,cds_end_NF	HGNC	9549	-	-	-	-	0.2939	-	-	1	-	-	-	-	-	1.869	-0.055633
HIGH_LD	rs3781625	11:47443080-47443080	C	intron_variant	MODIFIER	PSMC3	ENSG00000165916	Transcript	ENST00000530912.1	protein_coding	-	7/10	-	-	-	-	-	-	-	rs3781625	-	-1	-	HGNC	9549	-	-	-	-	0.2939	-	-	1	-	-	-	-	-	1.869	-0.055633
HIGH_LD	rs3781625	11:47443080-47443080	C	intron_variant	MODIFIER	PSMC3	ENSG00000165916	Transcript	ENST00000602866.1	protein_coding	-	8/11	-	-	-	-	-	-	-	rs3781625	-	-1	-	HGNC	9549	-	-	-	-	0.2939	-	-	1	-	-	-	-	-	1.869	-0.055633
HIGH_LD	rs767276736	11:47443238-47443238	TG	intron_variant	MODIFIER	PSMC3	ENSG00000165916	Transcript	ENST00000298852.3	protein_coding	-	8/11	-	-	-	-	-	-	-	rs767276736	-	-1	-	HGNC	9549	-	-	-	-	-	-	-	-	-	-	-	-	-	-	-
HIGH_LD	rs767276736	11:47443238-47443238	TG	intron_variant	MODIFIER	PSMC3	ENSG00000165916	Transcript	ENST00000524447.2	protein_coding	-	8/9	-	-	-	-	-	-	-	rs767276736	-	-1	cds_start_NF,cds_end_NF	HGNC	9549	-	-	-	-	-	-	-	-	-	-	-	-	-	-	-
HIGH_LD	rs767276736	11:47443238-47443238	TG	intron_variant	MODIFIER	PSMC3	ENSG00000165916	Transcript	ENST00000530912.1	protein_coding	-	7/10	-	-	-	-	-	-	-	rs767276736	-	-1	-	HGNC	9549	-	-	-	-	-	-	-	-	-	-	-	-	-	-	-
HIGH_LD	rs767276736	11:47443238-47443238	TG	intron_variant	MODIFIER	PSMC3	ENSG00000165916	Transcript	ENST00000602866.1	protein_coding	-	8/11	-	-	-	-	-	-	-	rs767276736	-	-1	-	HGNC	9549	-	-	-	-	-	-	-	-	-	-	-	-	-	-	-
HIGH_LD	rs3781624	11:47443251-47443251	T	intron_variant	MODIFIER	PSMC3	ENSG00000165916	Transcript	ENST00000298852.3	protein_coding	-	8/11	-	-	-	-	-	-	-	rs3781624	-	-1	-	HGNC	9549	-	-	-	-	0.2552	-	-	-	-	-	-	-	-	0.603	-0.225677
HIGH_LD	rs3781624	11:47443251-47443251	T	intron_variant	MODIFIER	PSMC3	ENSG00000165916	Transcript	ENST00000524447.2	protein_coding	-	8/9	-	-	-	-	-	-	-	rs3781624	-	-1	cds_start_NF,cds_end_NF	HGNC	9549	-	-	-	-	0.2552	-	-	-	-	-	-	-	-	0.603	-0.225677
HIGH_LD	rs3781624	11:47443251-47443251	T	intron_variant	MODIFIER	PSMC3	ENSG00000165916	Transcript	ENST00000530912.1	protein_coding	-	7/10	-	-	-	-	-	-	-	rs3781624	-	-1	-	HGNC	9549	-	-	-	-	0.2552	-	-	-	-	-	-	-	-	0.603	-0.225677
HIGH_LD	rs3781624	11:47443251-47443251	T	intron_variant	MODIFIER	PSMC3	ENSG00000165916	Transcript	ENST00000602866.1	protein_coding	-	8/11	-	-	-	-	-	-	-	rs3781624	-	-1	-	HGNC	9549	-	-	-	-	0.2552	-	-	-	-	-	-	-	-	0.603	-0.225677
HIGH_LD	rs7925299	11:47443594-47443594	C	intron_variant	MODIFIER	PSMC3	ENSG00000165916	Transcript	ENST00000298852.3	protein_coding	-	8/11	-	-	-	-	-	-	-	rs7925299	-	-1	-	HGNC	9549	-	-	-	-	-	-	-	-	-	-	-	-	-	0.005	-0.884155
HIGH_LD	rs7925299	11:47443594-47443594	T	intron_variant	MODIFIER	PSMC3	ENSG00000165916	Transcript	ENST00000298852.3	protein_coding	-	8/11	-	-	-	-	-	-	-	rs7925299	-	-1	-	HGNC	9549	-	-	-	-	-	-	-	-	-	-	-	-	-	0.005	-0.875302
HIGH_LD	rs7925299	11:47443594-47443594	C	intron_variant	MODIFIER	PSMC3	ENSG00000165916	Transcript	ENST00000524447.2	protein_coding	-	8/9	-	-	-	-	-	-	-	rs7925299	-	-1	cds_start_NF,cds_end_NF	HGNC	9549	-	-	-	-	-	-	-	-	-	-	-	-	-	0.005	-0.884155
HIGH_LD	rs7925299	11:47443594-47443594	T	intron_variant	MODIFIER	PSMC3	ENSG00000165916	Transcript	ENST00000524447.2	protein_coding	-	8/9	-	-	-	-	-	-	-	rs7925299	-	-1	cds_start_NF,cds_end_NF	HGNC	9549	-	-	-	-	-	-	-	-	-	-	-	-	-	0.005	-0.875302
HIGH_LD	rs7925299	11:47443594-47443594	C	intron_variant	MODIFIER	PSMC3	ENSG00000165916	Transcript	ENST00000530912.1	protein_coding	-	7/10	-	-	-	-	-	-	-	rs7925299	-	-1	-	HGNC	9549	-	-	-	-	-	-	-	-	-	-	-	-	-	0.005	-0.884155
HIGH_LD	rs7925299	11:47443594-47443594	T	intron_variant	MODIFIER	PSMC3	ENSG00000165916	Transcript	ENST00000530912.1	protein_coding	-	7/10	-	-	-	-	-	-	-	rs7925299	-	-1	-	HGNC	9549	-	-	-	-	-	-	-	-	-	-	-	-	-	0.005	-0.875302
HIGH_LD	rs7925299	11:47443594-47443594	C	intron_variant	MODIFIER	PSMC3	ENSG00000165916	Transcript	ENST00000602866.1	protein_coding	-	8/11	-	-	-	-	-	-	-	rs7925299	-	-1	-	HGNC	9549	-	-	-	-	-	-	-	-	-	-	-	-	-	0.005	-0.884155
HIGH_LD	rs7925299	11:47443594-47443594	T	intron_variant	MODIFIER	PSMC3	ENSG00000165916	Transcript	ENST00000602866.1	protein_coding	-	8/11	-	-	-	-	-	-	-	rs7925299	-	-1	-	HGNC	9549	-	-	-	-	-	-	-	-	-	-	-	-	-	0.005	-0.875302
HIGH_LD	rs55927797	11:47446292-47446292	T	intron_variant	MODIFIER	PSMC3	ENSG00000165916	Transcript	ENST00000298852.3	protein_coding	-	3/11	-	-	-	-	-	-	-	rs55927797	-	-1	-	HGNC	9549	-	-	-	-	0.2937	-	-	-	-	-	-	-	-	3.646	0.062977
HIGH_LD	rs55927797	11:47446292-47446292	T	intron_variant	MODIFIER	PSMC3	ENSG00000165916	Transcript	ENST00000524447.2	protein_coding	-	3/9	-	-	-	-	-	-	-	rs55927797	-	-1	cds_start_NF,cds_end_NF	HGNC	9549	-	-	-	-	0.2937	-	-	-	-	-	-	-	-	3.646	0.062977
HIGH_LD	rs55927797	11:47446292-47446292	T	intron_variant	MODIFIER	PSMC3	ENSG00000165916	Transcript	ENST00000526993.1	protein_coding	-	3/5	-	-	-	-	-	-	-	rs55927797	-	-1	cds_start_NF,cds_end_NF	HGNC	9549	-	-	-	-	0.2937	-	-	-	-	-	-	-	-	3.646	0.062977
HIGH_LD	rs55927797	11:47446292-47446292	T	intron_variant,NMD_transcript_variant	MODIFIER	PSMC3	ENSG00000165916	Transcript	ENST00000527906.1	nonsense_mediated_decay	-	3/6	-	-	-	-	-	-	-	rs55927797	-	-1	cds_start_NF	HGNC	9549	-	-	-	-	0.2937	-	-	-	-	-	-	-	-	3.646	0.062977
HIGH_LD	rs55927797	11:47446292-47446292	T	intron_variant,non_coding_transcript_variant	MODIFIER	PSMC3	ENSG00000165916	Transcript	ENST00000528362.1	retained_intron	-	3/3	-	-	-	-	-	-	-	rs55927797	-	-1	-	HGNC	9549	-	-	-	-	0.2937	-	-	-	-	-	-	-	-	3.646	0.062977
HIGH_LD	rs55927797	11:47446292-47446292	T	intron_variant	MODIFIER	PSMC3	ENSG00000165916	Transcript	ENST00000530651.1	protein_coding	-	3/7	-	-	-	-	-	-	-	rs55927797	-	-1	cds_start_NF,cds_end_NF	HGNC	9549	-	-	-	-	0.2937	-	-	-	-	-	-	-	-	3.646	0.062977
HIGH_LD	rs55927797	11:47446292-47446292	T	intron_variant,NMD_transcript_variant	MODIFIER	PSMC3	ENSG00000165916	Transcript	ENST00000530887.1	nonsense_mediated_decay	-	3/7	-	-	-	-	-	-	-	rs55927797	-	-1	cds_start_NF	HGNC	9549	-	-	-	-	0.2937	-	-	-	-	-	-	-	-	3.646	0.062977
HIGH_LD	rs55927797	11:47446292-47446292	T	intron_variant	MODIFIER	PSMC3	ENSG00000165916	Transcript	ENST00000530912.1	protein_coding	-	2/10	-	-	-	-	-	-	-	rs55927797	-	-1	-	HGNC	9549	-	-	-	-	0.2937	-	-	-	-	-	-	-	-	3.646	0.062977
HIGH_LD	rs55927797	11:47446292-47446292	T	intron_variant	MODIFIER	PSMC3	ENSG00000165916	Transcript	ENST00000531051.2	protein_coding	-	3/6	-	-	-	-	-	-	-	rs55927797	-	-1	cds_start_NF,cds_end_NF	HGNC	9549	-	-	-	-	0.2937	-	-	-	-	-	-	-	-	3.646	0.062977
HIGH_LD	rs55927797	11:47446292-47446292	T	intron_variant,non_coding_transcript_variant	MODIFIER	PSMC3	ENSG00000165916	Transcript	ENST00000531653.1	retained_intron	-	3/4	-	-	-	-	-	-	-	rs55927797	-	-1	-	HGNC	9549	-	-	-	-	0.2937	-	-	-	-	-	-	-	-	3.646	0.062977
HIGH_LD	rs55927797	11:47446292-47446292	T	intron_variant	MODIFIER	PSMC3	ENSG00000165916	Transcript	ENST00000602866.1	protein_coding	-	3/11	-	-	-	-	-	-	-	rs55927797	-	-1	-	HGNC	9549	-	-	-	-	0.2937	-	-	-	-	-	-	-	-	3.646	0.062977
HIGH_LD	rs11600581	11:47448497-47448497	A	regulatory_region_variant	MODIFIER	-	-	RegulatoryFeature	ENSR00000039682	promoter	-	-	-	-	-	-	-	-	-	rs11600581	-	-	-	-	-	-	-	-	-	-	-	-	-	-	-	-	-	-	13.92	1.10529
HIGH_LD	rs11600581	11:47448497-47448497	C	regulatory_region_variant	MODIFIER	-	-	RegulatoryFeature	ENSR00000039682	promoter	-	-	-	-	-	-	-	-	-	rs11600581	-	-	-	-	-	-	-	-	-	0.2949	-	-	-	-	-	-	-	-	14.02	1.1222
HIGH_LD	rs11600581	11:47448497-47448497	A	TF_binding_site_variant	MODIFIER	-	-	MotifFeature	ENSM00524703844	-	-	-	-	-	-	-	-	-	-	rs11600581	-	-1	-	-	-	-	-	-	-	-	-	-	-	-	ENSM00524703844	13	N	-0.074	13.92	1.10529
HIGH_LD	rs11600581	11:47448497-47448497	C	TF_binding_site_variant	MODIFIER	-	-	MotifFeature	ENSM00524703844	-	-	-	-	-	-	-	-	-	-	rs11600581	-	-1	-	-	-	-	-	-	-	0.2949	-	-	-	-	ENSM00524703844	13	N	-0.005	14.02	1.1222
HIGH_LD	rs11600581	11:47448497-47448497	A	TF_binding_site_variant	MODIFIER	-	-	MotifFeature	ENSM00526537997	-	-	-	-	-	-	-	-	-	-	rs11600581	-	-1	-	-	-	-	-	-	-	-	-	-	-	-	ENSM00526537997	14	N	-0.031	13.92	1.10529
HIGH_LD	rs11600581	11:47448497-47448497	C	TF_binding_site_variant	MODIFIER	-	-	MotifFeature	ENSM00526537997	-	-	-	-	-	-	-	-	-	-	rs11600581	-	-1	-	-	-	-	-	-	-	0.2949	-	-	-	-	ENSM00526537997	14	N	-0.058	14.02	1.1222
HIGH_LD	rs60075622	11:47449101-47449101	G	regulatory_region_variant	MODIFIER	-	-	RegulatoryFeature	ENSR00000039682	promoter	-	-	-	-	-	-	-	-	-	rs60075622	-	-	-	-	-	-	-	-	-	0.2945	-	-	-	-	-	-	-	-	3.011	0.024711
HIGH_LD	rs2868459	11:47454972-47454972	G	regulatory_region_variant	MODIFIER	-	-	RegulatoryFeature	ENSR00000039683	open_chromatin_region	-	-	-	-	-	-	-	-	-	rs2868459	-	-	-	-	-	-	-	-	-	0.2933	-	-	1	28915562	-	-	-	-	9.852	0.552094
HIGH_LD	rs11604680	11:47457539-47457539	G	regulatory_region_variant	MODIFIER	-	-	RegulatoryFeature	ENSR00001003578	TF_binding_site	-	-	-	-	-	-	-	-	-	rs11604680	-	-	-	-	-	-	-	-	-	0.2544	-	-	1	24861553,27005436,28928442	-	-	-	-	4.145	0.092633
HIGH_LD	rs35705029	11:47459963-47459963	A	intron_variant	MODIFIER	RAPSN	ENSG00000165917	Transcript	ENST00000298854.2	protein_coding	-	7/7	-	-	-	-	-	-	-	rs35705029	-	-1	-	HGNC	9863	-	-	-	-	0.2927	-	-	-	-	-	-	-	-	4.37	0.106168
HIGH_LD	rs35705029	11:47459963-47459963	C	intron_variant	MODIFIER	RAPSN	ENSG00000165917	Transcript	ENST00000298854.2	protein_coding	-	7/7	-	-	-	-	-	-	-	rs35705029	-	-1	-	HGNC	9863	-	-	-	-	-	-	-	-	-	-	-	-	-	4.647	0.123077
HIGH_LD	rs35705029	11:47459963-47459963	A	intron_variant	MODIFIER	RAPSN	ENSG00000165917	Transcript	ENST00000352508.3	protein_coding	-	5/5	-	-	-	-	-	-	-	rs35705029	-	-1	-	HGNC	9863	-	-	-	-	0.2927	-	-	-	-	-	-	-	-	4.37	0.106168
HIGH_LD	rs35705029	11:47459963-47459963	C	intron_variant	MODIFIER	RAPSN	ENSG00000165917	Transcript	ENST00000352508.3	protein_coding	-	5/5	-	-	-	-	-	-	-	rs35705029	-	-1	-	HGNC	9863	-	-	-	-	-	-	-	-	-	-	-	-	-	4.647	0.123077
HIGH_LD	rs35705029	11:47459963-47459963	A	intron_variant	MODIFIER	RAPSN	ENSG00000165917	Transcript	ENST00000524487.1	protein_coding	-	5/5	-	-	-	-	-	-	-	rs35705029	-	-1	-	HGNC	9863	-	-	-	-	0.2927	-	-	-	-	-	-	-	-	4.37	0.106168
HIGH_LD	rs35705029	11:47459963-47459963	C	intron_variant	MODIFIER	RAPSN	ENSG00000165917	Transcript	ENST00000524487.1	protein_coding	-	5/5	-	-	-	-	-	-	-	rs35705029	-	-1	-	HGNC	9863	-	-	-	-	-	-	-	-	-	-	-	-	-	4.647	0.123077
HIGH_LD	rs35705029	11:47459963-47459963	A	intron_variant,non_coding_transcript_variant	MODIFIER	RAPSN	ENSG00000165917	Transcript	ENST00000528356.1	processed_transcript	-	1/1	-	-	-	-	-	-	-	rs35705029	-	-1	-	HGNC	9863	-	-	-	-	0.2927	-	-	-	-	-	-	-	-	4.37	0.106168
HIGH_LD	rs35705029	11:47459963-47459963	C	intron_variant,non_coding_transcript_variant	MODIFIER	RAPSN	ENSG00000165917	Transcript	ENST00000528356.1	processed_transcript	-	1/1	-	-	-	-	-	-	-	rs35705029	-	-1	-	HGNC	9863	-	-	-	-	-	-	-	-	-	-	-	-	-	4.647	0.123077
HIGH_LD	rs35705029	11:47459963-47459963	A	regulatory_region_variant	MODIFIER	-	-	RegulatoryFeature	ENSR00001003579	promoter_flanking_region	-	-	-	-	-	-	-	-	-	rs35705029	-	-	-	-	-	-	-	-	-	0.2927	-	-	-	-	-	-	-	-	4.37	0.106168
HIGH_LD	rs35705029	11:47459963-47459963	C	regulatory_region_variant	MODIFIER	-	-	RegulatoryFeature	ENSR00001003579	promoter_flanking_region	-	-	-	-	-	-	-	-	-	rs35705029	-	-	-	-	-	-	-	-	-	-	-	-	-	-	-	-	-	-	4.647	0.123077
HIGH_LD	rs11039238	11:47460901-47460901	C	intron_variant	MODIFIER	RAPSN	ENSG00000165917	Transcript	ENST00000298854.2	protein_coding	-	6/7	-	-	-	-	-	-	-	rs11039238	-	-1	-	HGNC	9863	-	-	-	-	0.277	-	-	-	-	-	-	-	-	10.14	0.584067
HIGH_LD	rs11039238	11:47460901-47460901	C	intron_variant	MODIFIER	RAPSN	ENSG00000165917	Transcript	ENST00000352508.3	protein_coding	-	4/5	-	-	-	-	-	-	-	rs11039238	-	-1	-	HGNC	9863	-	-	-	-	0.277	-	-	-	-	-	-	-	-	10.14	0.584067
HIGH_LD	rs11039238	11:47460901-47460901	C	intron_variant	MODIFIER	RAPSN	ENSG00000165917	Transcript	ENST00000524487.1	protein_coding	-	4/5	-	-	-	-	-	-	-	rs11039238	-	-1	-	HGNC	9863	-	-	-	-	0.277	-	-	-	-	-	-	-	-	10.14	0.584067
HIGH_LD	rs11039238	11:47460901-47460901	C	intron_variant,non_coding_transcript_variant	MODIFIER	RAPSN	ENSG00000165917	Transcript	ENST00000528356.1	processed_transcript	-	1/1	-	-	-	-	-	-	-	rs11039238	-	-1	-	HGNC	9863	-	-	-	-	0.277	-	-	-	-	-	-	-	-	10.14	0.584067
HIGH_LD	rs11039238	11:47460901-47460901	C	intron_variant	MODIFIER	RAPSN	ENSG00000165917	Transcript	ENST00000529341.1	protein_coding	-	4/4	-	-	-	-	-	-	-	rs11039238	-	-1	-	HGNC	9863	-	-	-	-	0.277	-	-	-	-	-	-	-	-	10.14	0.584067
HIGH_LD	rs4752838	11:47466006-47466006	A	intron_variant	MODIFIER	RAPSN	ENSG00000165917	Transcript	ENST00000298854.2	protein_coding	-	2/7	-	-	-	-	-	-	-	rs4752838	-	-1	-	HGNC	9863	-	-	-	-	0.2931	-	-	-	-	-	-	-	-	0.648	-0.214875
HIGH_LD	rs4752838	11:47466006-47466006	A	intron_variant	MODIFIER	RAPSN	ENSG00000165917	Transcript	ENST00000352508.3	protein_coding	-	2/5	-	-	-	-	-	-	-	rs4752838	-	-1	-	HGNC	9863	-	-	-	-	0.2931	-	-	-	-	-	-	-	-	0.648	-0.214875
HIGH_LD	rs4752838	11:47466006-47466006	A	intron_variant	MODIFIER	RAPSN	ENSG00000165917	Transcript	ENST00000524487.1	protein_coding	-	2/5	-	-	-	-	-	-	-	rs4752838	-	-1	-	HGNC	9863	-	-	-	-	0.2931	-	-	-	-	-	-	-	-	0.648	-0.214875
HIGH_LD	rs4752838	11:47466006-47466006	A	intron_variant	MODIFIER	RAPSN	ENSG00000165917	Transcript	ENST00000529341.1	protein_coding	-	2/4	-	-	-	-	-	-	-	rs4752838	-	-1	-	HGNC	9863	-	-	-	-	0.2931	-	-	-	-	-	-	-	-	0.648	-0.214875
HIGH_LD	rs7925389	11:47466790-47466790	T	intron_variant	MODIFIER	RAPSN	ENSG00000165917	Transcript	ENST00000298854.2	protein_coding	-	2/7	-	-	-	-	-	-	-	rs7925389	-	-1	-	HGNC	9863	-	-	-	-	0.2985	-	-	-	-	-	-	-	-	0.086	-0.502268
HIGH_LD	rs7925389	11:47466790-47466790	T	intron_variant	MODIFIER	RAPSN	ENSG00000165917	Transcript	ENST00000352508.3	protein_coding	-	2/5	-	-	-	-	-	-	-	rs7925389	-	-1	-	HGNC	9863	-	-	-	-	0.2985	-	-	-	-	-	-	-	-	0.086	-0.502268
HIGH_LD	rs7925389	11:47466790-47466790	T	intron_variant	MODIFIER	RAPSN	ENSG00000165917	Transcript	ENST00000524487.1	protein_coding	-	2/5	-	-	-	-	-	-	-	rs7925389	-	-1	-	HGNC	9863	-	-	-	-	0.2985	-	-	-	-	-	-	-	-	0.086	-0.502268
HIGH_LD	rs7925389	11:47466790-47466790	T	intron_variant	MODIFIER	RAPSN	ENSG00000165917	Transcript	ENST00000529341.1	protein_coding	-	2/4	-	-	-	-	-	-	-	rs7925389	-	-1	-	HGNC	9863	-	-	-	-	0.2985	-	-	-	-	-	-	-	-	0.086	-0.502268
HIGH_LD	rs1317149	11:47486885-47486885	T	regulatory_region_variant	MODIFIER	-	-	RegulatoryFeature	ENSR00001003589	promoter_flanking_region	-	-	-	-	-	-	-	-	-	rs1317149	-	-	-	-	-	-	-	-	-	0.2586	-	-	1	27005436	-	-	-	-	0.77	-0.188829
HIGH_LD	rs555328608	11:47488114-47488114	T	3_prime_UTR_variant	MODIFIER	CELF1	ENSG00000149187	Transcript	ENST00000395290.2	protein_coding	13/13	-	-	-	7047-7048	-	-	-	-	rs555328608	-	-1	-	HGNC	2549	-	-	-	-	0.2626	-	-	-	-	-	-	-	-	17.63	1.82403
HIGH_LD	rs555328608	11:47488114-47488114	TT	3_prime_UTR_variant	MODIFIER	CELF1	ENSG00000149187	Transcript	ENST00000395290.2	protein_coding	13/13	-	-	-	7047-7048	-	-	-	-	rs555328608	-	-1	-	HGNC	2549	-	-	-	-	-	-	-	-	-	-	-	-	-	17.6	1.82017
HIGH_LD	rs555328608	11:47488114-47488114	T	regulatory_region_variant	MODIFIER	-	-	RegulatoryFeature	ENSR00001003589	promoter_flanking_region	-	-	-	-	-	-	-	-	-	rs555328608	-	-	-	-	-	-	-	-	-	0.2626	-	-	-	-	-	-	-	-	17.63	1.82403
HIGH_LD	rs555328608	11:47488114-47488114	TT	regulatory_region_variant	MODIFIER	-	-	RegulatoryFeature	ENSR00001003589	promoter_flanking_region	-	-	-	-	-	-	-	-	-	rs555328608	-	-	-	-	-	-	-	-	-	-	-	-	-	-	-	-	-	-	17.6	1.82017
HIGH_LD	rs11039255	11:47495746-47495746	T	intron_variant	MODIFIER	CELF1	ENSG00000149187	Transcript	ENST00000310513.5	protein_coding	-	11/13	-	-	-	-	-	-	-	rs11039255	-	-1	-	HGNC	2549	-	-	-	-	0.2778	-	-	-	-	-	-	-	-	2.964	0.021776
HIGH_LD	rs11039255	11:47495746-47495746	T	intron_variant	MODIFIER	CELF1	ENSG00000149187	Transcript	ENST00000358597.3	protein_coding	-	10/12	-	-	-	-	-	-	-	rs11039255	-	-1	-	HGNC	2549	-	-	-	-	0.2778	-	-	-	-	-	-	-	-	2.964	0.021776
HIGH_LD	rs11039255	11:47495746-47495746	T	intron_variant	MODIFIER	CELF1	ENSG00000149187	Transcript	ENST00000361904.3	protein_coding	-	10/12	-	-	-	-	-	-	-	rs11039255	-	-1	-	HGNC	2549	-	-	-	-	0.2778	-	-	-	-	-	-	-	-	2.964	0.021776
HIGH_LD	rs11039255	11:47495746-47495746	T	intron_variant	MODIFIER	CELF1	ENSG00000149187	Transcript	ENST00000395290.2	protein_coding	-	10/12	-	-	-	-	-	-	-	rs11039255	-	-1	-	HGNC	2549	-	-	-	-	0.2778	-	-	-	-	-	-	-	-	2.964	0.021776
HIGH_LD	rs11039255	11:47495746-47495746	T	intron_variant	MODIFIER	CELF1	ENSG00000149187	Transcript	ENST00000395292.2	protein_coding	-	11/13	-	-	-	-	-	-	-	rs11039255	-	-1	-	HGNC	2549	-	-	-	-	0.2778	-	-	-	-	-	-	-	-	2.964	0.021776
HIGH_LD	rs11039255	11:47495746-47495746	T	intron_variant	MODIFIER	CELF1	ENSG00000149187	Transcript	ENST00000531165.1	protein_coding	-	13/15	-	-	-	-	-	-	-	rs11039255	-	-1	-	HGNC	2549	-	-	-	-	0.2778	-	-	-	-	-	-	-	-	2.964	0.021776
HIGH_LD	rs11039255	11:47495746-47495746	T	intron_variant	MODIFIER	CELF1	ENSG00000149187	Transcript	ENST00000532048.1	protein_coding	-	13/15	-	-	-	-	-	-	-	rs11039255	-	-1	-	HGNC	2549	-	-	-	-	0.2778	-	-	-	-	-	-	-	-	2.964	0.021776
HIGH_LD	rs11039255	11:47495746-47495746	T	intron_variant,non_coding_transcript_variant	MODIFIER	CELF1	ENSG00000149187	Transcript	ENST00000539254.1	processed_transcript	-	2/3	-	-	-	-	-	-	-	rs11039255	-	-1	-	HGNC	2549	-	-	-	-	0.2778	-	-	-	-	-	-	-	-	2.964	0.021776
HIGH_LD	rs11039255	11:47495746-47495746	T	intron_variant,non_coding_transcript_variant	MODIFIER	CELF1	ENSG00000149187	Transcript	ENST00000539455.1	processed_transcript	-	1/4	-	-	-	-	-	-	-	rs11039255	-	-1	-	HGNC	2549	-	-	-	-	0.2778	-	-	-	-	-	-	-	-	2.964	0.021776
HIGH_LD	rs11039265	11:47523214-47523214	A	intron_variant	MODIFIER	CELF1	ENSG00000149187	Transcript	ENST00000310513.5	protein_coding	-	1/13	-	-	-	-	-	-	-	rs11039265	-	-1	-	HGNC	2549	-	-	-	-	0.2604	-	-	-	-	-	-	-	-	0.059	-0.553489
HIGH_LD	rs11039265	11:47523214-47523214	A	intron_variant	MODIFIER	CELF1	ENSG00000149187	Transcript	ENST00000525841.1	protein_coding	-	2/3	-	-	-	-	-	-	-	rs11039265	-	-1	cds_end_NF	HGNC	2549	-	-	-	-	0.2604	-	-	-	-	-	-	-	-	0.059	-0.553489
HIGH_LD	rs11039265	11:47523214-47523214	A	intron_variant	MODIFIER	CELF1	ENSG00000149187	Transcript	ENST00000526277.1	protein_coding	-	1/3	-	-	-	-	-	-	-	rs11039265	-	-1	cds_end_NF	HGNC	2549	-	-	-	-	0.2604	-	-	-	-	-	-	-	-	0.059	-0.553489
HIGH_LD	rs11039265	11:47523214-47523214	A	intron_variant	MODIFIER	CELF1	ENSG00000149187	Transcript	ENST00000526419.1	protein_coding	-	1/1	-	-	-	-	-	-	-	rs11039265	-	-1	cds_end_NF	HGNC	2549	-	-	-	-	0.2604	-	-	-	-	-	-	-	-	0.059	-0.553489
HIGH_LD	rs11039265	11:47523214-47523214	A	intron_variant	MODIFIER	CELF1	ENSG00000149187	Transcript	ENST00000528434.1	protein_coding	-	1/4	-	-	-	-	-	-	-	rs11039265	-	-1	cds_end_NF	HGNC	2549	-	-	-	-	0.2604	-	-	-	-	-	-	-	-	0.059	-0.553489
HIGH_LD	rs11039265	11:47523214-47523214	A	intron_variant	MODIFIER	CELF1	ENSG00000149187	Transcript	ENST00000528538.1	protein_coding	-	2/5	-	-	-	-	-	-	-	rs11039265	-	-1	cds_end_NF	HGNC	2549	-	-	-	-	0.2604	-	-	-	-	-	-	-	-	0.059	-0.553489
HIGH_LD	rs11039265	11:47523214-47523214	A	intron_variant	MODIFIER	CELF1	ENSG00000149187	Transcript	ENST00000530151.1	protein_coding	-	2/4	-	-	-	-	-	-	-	rs11039265	-	-1	cds_end_NF	HGNC	2549	-	-	-	-	0.2604	-	-	-	-	-	-	-	-	0.059	-0.553489
HIGH_LD	rs11039265	11:47523214-47523214	A	intron_variant	MODIFIER	CELF1	ENSG00000149187	Transcript	ENST00000531165.1	protein_coding	-	1/15	-	-	-	-	-	-	-	rs11039265	-	-1	-	HGNC	2549	-	-	-	-	0.2604	-	-	-	-	-	-	-	-	0.059	-0.553489
HIGH_LD	rs11039265	11:47523214-47523214	A	intron_variant	MODIFIER	CELF1	ENSG00000149187	Transcript	ENST00000532048.1	protein_coding	-	1/15	-	-	-	-	-	-	-	rs11039265	-	-1	-	HGNC	2549	-	-	-	-	0.2604	-	-	-	-	-	-	-	-	0.059	-0.553489
HIGH_LD	rs11039265	11:47523214-47523214	A	intron_variant	MODIFIER	CELF1	ENSG00000149187	Transcript	ENST00000543178.1	protein_coding	-	1/3	-	-	-	-	-	-	-	rs11039265	-	-1	cds_end_NF	HGNC	2549	-	-	-	-	0.2604	-	-	-	-	-	-	-	-	0.059	-0.553489
HIGH_LD	rs10838724	11:47527052-47527052	T	intron_variant	MODIFIER	CELF1	ENSG00000149187	Transcript	ENST00000310513.5	protein_coding	-	1/13	-	-	-	-	-	-	-	rs10838724	-	-1	-	HGNC	2549	-	-	-	-	0.2923	-	-	-	-	-	-	-	-	1.128	-0.132126
HIGH_LD	rs10838724	11:47527052-47527052	T	intron_variant	MODIFIER	CELF1	ENSG00000149187	Transcript	ENST00000525841.1	protein_coding	-	2/3	-	-	-	-	-	-	-	rs10838724	-	-1	cds_end_NF	HGNC	2549	-	-	-	-	0.2923	-	-	-	-	-	-	-	-	1.128	-0.132126
HIGH_LD	rs10838724	11:47527052-47527052	T	intron_variant	MODIFIER	CELF1	ENSG00000149187	Transcript	ENST00000526277.1	protein_coding	-	1/3	-	-	-	-	-	-	-	rs10838724	-	-1	cds_end_NF	HGNC	2549	-	-	-	-	0.2923	-	-	-	-	-	-	-	-	1.128	-0.132126
HIGH_LD	rs10838724	11:47527052-47527052	T	intron_variant	MODIFIER	CELF1	ENSG00000149187	Transcript	ENST00000526419.1	protein_coding	-	1/1	-	-	-	-	-	-	-	rs10838724	-	-1	cds_end_NF	HGNC	2549	-	-	-	-	0.2923	-	-	-	-	-	-	-	-	1.128	-0.132126
HIGH_LD	rs10838724	11:47527052-47527052	T	intron_variant	MODIFIER	CELF1	ENSG00000149187	Transcript	ENST00000528434.1	protein_coding	-	1/4	-	-	-	-	-	-	-	rs10838724	-	-1	cds_end_NF	HGNC	2549	-	-	-	-	0.2923	-	-	-	-	-	-	-	-	1.128	-0.132126
HIGH_LD	rs10838724	11:47527052-47527052	T	intron_variant	MODIFIER	CELF1	ENSG00000149187	Transcript	ENST00000528538.1	protein_coding	-	2/5	-	-	-	-	-	-	-	rs10838724	-	-1	cds_end_NF	HGNC	2549	-	-	-	-	0.2923	-	-	-	-	-	-	-	-	1.128	-0.132126
HIGH_LD	rs10838724	11:47527052-47527052	T	intron_variant	MODIFIER	CELF1	ENSG00000149187	Transcript	ENST00000530151.1	protein_coding	-	2/4	-	-	-	-	-	-	-	rs10838724	-	-1	cds_end_NF	HGNC	2549	-	-	-	-	0.2923	-	-	-	-	-	-	-	-	1.128	-0.132126
HIGH_LD	rs10838724	11:47527052-47527052	T	intron_variant	MODIFIER	CELF1	ENSG00000149187	Transcript	ENST00000531165.1	protein_coding	-	1/15	-	-	-	-	-	-	-	rs10838724	-	-1	-	HGNC	2549	-	-	-	-	0.2923	-	-	-	-	-	-	-	-	1.128	-0.132126
HIGH_LD	rs10838724	11:47527052-47527052	T	intron_variant	MODIFIER	CELF1	ENSG00000149187	Transcript	ENST00000532048.1	protein_coding	-	1/15	-	-	-	-	-	-	-	rs10838724	-	-1	-	HGNC	2549	-	-	-	-	0.2923	-	-	-	-	-	-	-	-	1.128	-0.132126
HIGH_LD	rs10838724	11:47527052-47527052	T	intron_variant	MODIFIER	CELF1	ENSG00000149187	Transcript	ENST00000543178.1	protein_coding	-	1/3	-	-	-	-	-	-	-	rs10838724	-	-1	cds_end_NF	HGNC	2549	-	-	-	-	0.2923	-	-	-	-	-	-	-	-	1.128	-0.132126
HIGH_LD	rs7124681	11:47529947-47529947	A	intron_variant	MODIFIER	CELF1	ENSG00000149187	Transcript	ENST00000310513.5	protein_coding	-	1/13	-	-	-	-	-	-	-	rs7124681	-	-1	-	HGNC	2549	-	-	-	-	0.3241	-	-	1	24992585,27351487,25269698,27005436	-	-	-	-	3.081	0.028989
HIGH_LD	rs7124681	11:47529947-47529947	A	intron_variant	MODIFIER	CELF1	ENSG00000149187	Transcript	ENST00000525841.1	protein_coding	-	2/3	-	-	-	-	-	-	-	rs7124681	-	-1	cds_end_NF	HGNC	2549	-	-	-	-	0.3241	-	-	1	24992585,27351487,25269698,27005436	-	-	-	-	3.081	0.028989
HIGH_LD	rs7124681	11:47529947-47529947	A	intron_variant	MODIFIER	CELF1	ENSG00000149187	Transcript	ENST00000526277.1	protein_coding	-	1/3	-	-	-	-	-	-	-	rs7124681	-	-1	cds_end_NF	HGNC	2549	-	-	-	-	0.3241	-	-	1	24992585,27351487,25269698,27005436	-	-	-	-	3.081	0.028989
HIGH_LD	rs7124681	11:47529947-47529947	A	intron_variant	MODIFIER	CELF1	ENSG00000149187	Transcript	ENST00000526419.1	protein_coding	-	1/1	-	-	-	-	-	-	-	rs7124681	-	-1	cds_end_NF	HGNC	2549	-	-	-	-	0.3241	-	-	1	24992585,27351487,25269698,27005436	-	-	-	-	3.081	0.028989
HIGH_LD	rs7124681	11:47529947-47529947	A	intron_variant	MODIFIER	CELF1	ENSG00000149187	Transcript	ENST00000528434.1	protein_coding	-	1/4	-	-	-	-	-	-	-	rs7124681	-	-1	cds_end_NF	HGNC	2549	-	-	-	-	0.3241	-	-	1	24992585,27351487,25269698,27005436	-	-	-	-	3.081	0.028989
HIGH_LD	rs7124681	11:47529947-47529947	A	intron_variant	MODIFIER	CELF1	ENSG00000149187	Transcript	ENST00000528538.1	protein_coding	-	1/5	-	-	-	-	-	-	-	rs7124681	-	-1	cds_end_NF	HGNC	2549	-	-	-	-	0.3241	-	-	1	24992585,27351487,25269698,27005436	-	-	-	-	3.081	0.028989
HIGH_LD	rs7124681	11:47529947-47529947	A	intron_variant	MODIFIER	CELF1	ENSG00000149187	Transcript	ENST00000530151.1	protein_coding	-	1/4	-	-	-	-	-	-	-	rs7124681	-	-1	cds_end_NF	HGNC	2549	-	-	-	-	0.3241	-	-	1	24992585,27351487,25269698,27005436	-	-	-	-	3.081	0.028989
HIGH_LD	rs7124681	11:47529947-47529947	A	intron_variant	MODIFIER	CELF1	ENSG00000149187	Transcript	ENST00000531165.1	protein_coding	-	1/15	-	-	-	-	-	-	-	rs7124681	-	-1	-	HGNC	2549	-	-	-	-	0.3241	-	-	1	24992585,27351487,25269698,27005436	-	-	-	-	3.081	0.028989
HIGH_LD	rs7124681	11:47529947-47529947	A	intron_variant	MODIFIER	CELF1	ENSG00000149187	Transcript	ENST00000532048.1	protein_coding	-	1/15	-	-	-	-	-	-	-	rs7124681	-	-1	-	HGNC	2549	-	-	-	-	0.3241	-	-	1	24992585,27351487,25269698,27005436	-	-	-	-	3.081	0.028989
HIGH_LD	rs7124681	11:47529947-47529947	A	intron_variant	MODIFIER	CELF1	ENSG00000149187	Transcript	ENST00000543178.1	protein_coding	-	1/3	-	-	-	-	-	-	-	rs7124681	-	-1	cds_end_NF	HGNC	2549	-	-	-	-	0.3241	-	-	1	24992585,27351487,25269698,27005436	-	-	-	-	3.081	0.028989
HIGH_LD	rs4752845	11:47539697-47539697	C	intron_variant	MODIFIER	CELF1	ENSG00000149187	Transcript	ENST00000310513.5	protein_coding	-	1/13	-	-	-	-	-	-	-	rs4752845	-	-1	-	HGNC	2549	-	-	-	-	0.2588	-	-	1	27005436,28915562	-	-	-	-	4.749	0.129374
HIGH_LD	rs4752845	11:47539697-47539697	C	intron_variant	MODIFIER	CELF1	ENSG00000149187	Transcript	ENST00000525841.1	protein_coding	-	2/3	-	-	-	-	-	-	-	rs4752845	-	-1	cds_end_NF	HGNC	2549	-	-	-	-	0.2588	-	-	1	27005436,28915562	-	-	-	-	4.749	0.129374
HIGH_LD	rs4752845	11:47539697-47539697	C	intron_variant	MODIFIER	CELF1	ENSG00000149187	Transcript	ENST00000526277.1	protein_coding	-	1/3	-	-	-	-	-	-	-	rs4752845	-	-1	cds_end_NF	HGNC	2549	-	-	-	-	0.2588	-	-	1	27005436,28915562	-	-	-	-	4.749	0.129374
HIGH_LD	rs4752845	11:47539697-47539697	C	intron_variant	MODIFIER	CELF1	ENSG00000149187	Transcript	ENST00000526419.1	protein_coding	-	1/1	-	-	-	-	-	-	-	rs4752845	-	-1	cds_end_NF	HGNC	2549	-	-	-	-	0.2588	-	-	1	27005436,28915562	-	-	-	-	4.749	0.129374
HIGH_LD	rs4752845	11:47539697-47539697	C	intron_variant	MODIFIER	CELF1	ENSG00000149187	Transcript	ENST00000528434.1	protein_coding	-	1/4	-	-	-	-	-	-	-	rs4752845	-	-1	cds_end_NF	HGNC	2549	-	-	-	-	0.2588	-	-	1	27005436,28915562	-	-	-	-	4.749	0.129374
HIGH_LD	rs4752845	11:47539697-47539697	C	intron_variant	MODIFIER	CELF1	ENSG00000149187	Transcript	ENST00000528538.1	protein_coding	-	1/5	-	-	-	-	-	-	-	rs4752845	-	-1	cds_end_NF	HGNC	2549	-	-	-	-	0.2588	-	-	1	27005436,28915562	-	-	-	-	4.749	0.129374
HIGH_LD	rs4752845	11:47539697-47539697	C	intron_variant	MODIFIER	CELF1	ENSG00000149187	Transcript	ENST00000530151.1	protein_coding	-	1/4	-	-	-	-	-	-	-	rs4752845	-	-1	cds_end_NF	HGNC	2549	-	-	-	-	0.2588	-	-	1	27005436,28915562	-	-	-	-	4.749	0.129374
HIGH_LD	rs4752845	11:47539697-47539697	C	intron_variant	MODIFIER	CELF1	ENSG00000149187	Transcript	ENST00000531165.1	protein_coding	-	1/15	-	-	-	-	-	-	-	rs4752845	-	-1	-	HGNC	2549	-	-	-	-	0.2588	-	-	1	27005436,28915562	-	-	-	-	4.749	0.129374
HIGH_LD	rs4752845	11:47539697-47539697	C	intron_variant	MODIFIER	CELF1	ENSG00000149187	Transcript	ENST00000532048.1	protein_coding	-	1/15	-	-	-	-	-	-	-	rs4752845	-	-1	-	HGNC	2549	-	-	-	-	0.2588	-	-	1	27005436,28915562	-	-	-	-	4.749	0.129374
HIGH_LD	rs4752845	11:47539697-47539697	C	intron_variant	MODIFIER	CELF1	ENSG00000149187	Transcript	ENST00000543178.1	protein_coding	-	1/3	-	-	-	-	-	-	-	rs4752845	-	-1	cds_end_NF	HGNC	2549	-	-	-	-	0.2588	-	-	1	27005436,28915562	-	-	-	-	4.749	0.129374
HIGH_LD	rs71042677	11:47541490-47541490	AA	intron_variant	MODIFIER	CELF1	ENSG00000149187	Transcript	ENST00000310513.5	protein_coding	-	1/13	-	-	-	-	-	-	-	rs71042677	-	-1	-	HGNC	2549	-	-	-	-	-	-	-	-	-	-	-	-	-	-	-
HIGH_LD	rs71042677	11:47541490-47541490	A	intron_variant	MODIFIER	CELF1	ENSG00000149187	Transcript	ENST00000310513.5	protein_coding	-	1/13	-	-	-	-	-	-	-	rs71042677	-	-1	-	HGNC	2549	-	-	-	-	0.278	-	-	-	-	-	-	-	-	9.14	0.474158
HIGH_LD	rs71042677	11:47541490-47541490	AA	intron_variant	MODIFIER	CELF1	ENSG00000149187	Transcript	ENST00000525841.1	protein_coding	-	2/3	-	-	-	-	-	-	-	rs71042677	-	-1	cds_end_NF	HGNC	2549	-	-	-	-	-	-	-	-	-	-	-	-	-	-	-
HIGH_LD	rs71042677	11:47541490-47541490	A	intron_variant	MODIFIER	CELF1	ENSG00000149187	Transcript	ENST00000525841.1	protein_coding	-	2/3	-	-	-	-	-	-	-	rs71042677	-	-1	cds_end_NF	HGNC	2549	-	-	-	-	0.278	-	-	-	-	-	-	-	-	9.14	0.474158
HIGH_LD	rs71042677	11:47541490-47541490	AA	intron_variant	MODIFIER	CELF1	ENSG00000149187	Transcript	ENST00000526277.1	protein_coding	-	1/3	-	-	-	-	-	-	-	rs71042677	-	-1	cds_end_NF	HGNC	2549	-	-	-	-	-	-	-	-	-	-	-	-	-	-	-
HIGH_LD	rs71042677	11:47541490-47541490	A	intron_variant	MODIFIER	CELF1	ENSG00000149187	Transcript	ENST00000526277.1	protein_coding	-	1/3	-	-	-	-	-	-	-	rs71042677	-	-1	cds_end_NF	HGNC	2549	-	-	-	-	0.278	-	-	-	-	-	-	-	-	9.14	0.474158
HIGH_LD	rs71042677	11:47541490-47541490	AA	intron_variant	MODIFIER	CELF1	ENSG00000149187	Transcript	ENST00000526419.1	protein_coding	-	1/1	-	-	-	-	-	-	-	rs71042677	-	-1	cds_end_NF	HGNC	2549	-	-	-	-	-	-	-	-	-	-	-	-	-	-	-
HIGH_LD	rs71042677	11:47541490-47541490	A	intron_variant	MODIFIER	CELF1	ENSG00000149187	Transcript	ENST00000526419.1	protein_coding	-	1/1	-	-	-	-	-	-	-	rs71042677	-	-1	cds_end_NF	HGNC	2549	-	-	-	-	0.278	-	-	-	-	-	-	-	-	9.14	0.474158
HIGH_LD	rs71042677	11:47541490-47541490	AA	intron_variant	MODIFIER	CELF1	ENSG00000149187	Transcript	ENST00000528434.1	protein_coding	-	1/4	-	-	-	-	-	-	-	rs71042677	-	-1	cds_end_NF	HGNC	2549	-	-	-	-	-	-	-	-	-	-	-	-	-	-	-
HIGH_LD	rs71042677	11:47541490-47541490	A	intron_variant	MODIFIER	CELF1	ENSG00000149187	Transcript	ENST00000528434.1	protein_coding	-	1/4	-	-	-	-	-	-	-	rs71042677	-	-1	cds_end_NF	HGNC	2549	-	-	-	-	0.278	-	-	-	-	-	-	-	-	9.14	0.474158
HIGH_LD	rs71042677	11:47541490-47541490	AA	intron_variant	MODIFIER	CELF1	ENSG00000149187	Transcript	ENST00000528538.1	protein_coding	-	1/5	-	-	-	-	-	-	-	rs71042677	-	-1	cds_end_NF	HGNC	2549	-	-	-	-	-	-	-	-	-	-	-	-	-	-	-
HIGH_LD	rs71042677	11:47541490-47541490	A	intron_variant	MODIFIER	CELF1	ENSG00000149187	Transcript	ENST00000528538.1	protein_coding	-	1/5	-	-	-	-	-	-	-	rs71042677	-	-1	cds_end_NF	HGNC	2549	-	-	-	-	0.278	-	-	-	-	-	-	-	-	9.14	0.474158
HIGH_LD	rs71042677	11:47541490-47541490	AA	intron_variant	MODIFIER	CELF1	ENSG00000149187	Transcript	ENST00000530151.1	protein_coding	-	1/4	-	-	-	-	-	-	-	rs71042677	-	-1	cds_end_NF	HGNC	2549	-	-	-	-	-	-	-	-	-	-	-	-	-	-	-
HIGH_LD	rs71042677	11:47541490-47541490	A	intron_variant	MODIFIER	CELF1	ENSG00000149187	Transcript	ENST00000530151.1	protein_coding	-	1/4	-	-	-	-	-	-	-	rs71042677	-	-1	cds_end_NF	HGNC	2549	-	-	-	-	0.278	-	-	-	-	-	-	-	-	9.14	0.474158
HIGH_LD	rs71042677	11:47541490-47541490	AA	intron_variant	MODIFIER	CELF1	ENSG00000149187	Transcript	ENST00000531165.1	protein_coding	-	1/15	-	-	-	-	-	-	-	rs71042677	-	-1	-	HGNC	2549	-	-	-	-	-	-	-	-	-	-	-	-	-	-	-
HIGH_LD	rs71042677	11:47541490-47541490	A	intron_variant	MODIFIER	CELF1	ENSG00000149187	Transcript	ENST00000531165.1	protein_coding	-	1/15	-	-	-	-	-	-	-	rs71042677	-	-1	-	HGNC	2549	-	-	-	-	0.278	-	-	-	-	-	-	-	-	9.14	0.474158
HIGH_LD	rs71042677	11:47541490-47541490	AA	intron_variant	MODIFIER	CELF1	ENSG00000149187	Transcript	ENST00000532048.1	protein_coding	-	1/15	-	-	-	-	-	-	-	rs71042677	-	-1	-	HGNC	2549	-	-	-	-	-	-	-	-	-	-	-	-	-	-	-
HIGH_LD	rs71042677	11:47541490-47541490	A	intron_variant	MODIFIER	CELF1	ENSG00000149187	Transcript	ENST00000532048.1	protein_coding	-	1/15	-	-	-	-	-	-	-	rs71042677	-	-1	-	HGNC	2549	-	-	-	-	0.278	-	-	-	-	-	-	-	-	9.14	0.474158
HIGH_LD	rs71042677	11:47541490-47541490	AA	intron_variant	MODIFIER	CELF1	ENSG00000149187	Transcript	ENST00000543178.1	protein_coding	-	1/3	-	-	-	-	-	-	-	rs71042677	-	-1	cds_end_NF	HGNC	2549	-	-	-	-	-	-	-	-	-	-	-	-	-	-	-
HIGH_LD	rs71042677	11:47541490-47541490	A	intron_variant	MODIFIER	CELF1	ENSG00000149187	Transcript	ENST00000543178.1	protein_coding	-	1/3	-	-	-	-	-	-	-	rs71042677	-	-1	cds_end_NF	HGNC	2549	-	-	-	-	0.278	-	-	-	-	-	-	-	-	9.14	0.474158
HIGH_LD	rs34958982	11:47547046-47547046	A	intron_variant	MODIFIER	CELF1	ENSG00000149187	Transcript	ENST00000310513.5	protein_coding	-	1/13	-	-	-	-	-	-	-	rs34958982	-	-1	-	HGNC	2549	-	-	-	-	-	-	-	-	-	-	-	-	-	3.579	0.059012
HIGH_LD	rs34958982	11:47547046-47547046	C	intron_variant	MODIFIER	CELF1	ENSG00000149187	Transcript	ENST00000310513.5	protein_coding	-	1/13	-	-	-	-	-	-	-	rs34958982	-	-1	-	HGNC	2549	-	-	-	-	0.2594	-	-	-	-	-	-	-	-	3.864	0.075921
HIGH_LD	rs34958982	11:47547046-47547046	A	intron_variant	MODIFIER	CELF1	ENSG00000149187	Transcript	ENST00000525841.1	protein_coding	-	2/3	-	-	-	-	-	-	-	rs34958982	-	-1	cds_end_NF	HGNC	2549	-	-	-	-	-	-	-	-	-	-	-	-	-	3.579	0.059012
HIGH_LD	rs34958982	11:47547046-47547046	C	intron_variant	MODIFIER	CELF1	ENSG00000149187	Transcript	ENST00000525841.1	protein_coding	-	2/3	-	-	-	-	-	-	-	rs34958982	-	-1	cds_end_NF	HGNC	2549	-	-	-	-	0.2594	-	-	-	-	-	-	-	-	3.864	0.075921
HIGH_LD	rs34958982	11:47547046-47547046	A	intron_variant	MODIFIER	CELF1	ENSG00000149187	Transcript	ENST00000526419.1	protein_coding	-	1/1	-	-	-	-	-	-	-	rs34958982	-	-1	cds_end_NF	HGNC	2549	-	-	-	-	-	-	-	-	-	-	-	-	-	3.579	0.059012
HIGH_LD	rs34958982	11:47547046-47547046	C	intron_variant	MODIFIER	CELF1	ENSG00000149187	Transcript	ENST00000526419.1	protein_coding	-	1/1	-	-	-	-	-	-	-	rs34958982	-	-1	cds_end_NF	HGNC	2549	-	-	-	-	0.2594	-	-	-	-	-	-	-	-	3.864	0.075921
HIGH_LD	rs34958982	11:47547046-47547046	A	intron_variant	MODIFIER	CELF1	ENSG00000149187	Transcript	ENST00000530151.1	protein_coding	-	1/4	-	-	-	-	-	-	-	rs34958982	-	-1	cds_end_NF	HGNC	2549	-	-	-	-	-	-	-	-	-	-	-	-	-	3.579	0.059012
HIGH_LD	rs34958982	11:47547046-47547046	C	intron_variant	MODIFIER	CELF1	ENSG00000149187	Transcript	ENST00000530151.1	protein_coding	-	1/4	-	-	-	-	-	-	-	rs34958982	-	-1	cds_end_NF	HGNC	2549	-	-	-	-	0.2594	-	-	-	-	-	-	-	-	3.864	0.075921
HIGH_LD	rs34958982	11:47547046-47547046	A	intron_variant	MODIFIER	CELF1	ENSG00000149187	Transcript	ENST00000531165.1	protein_coding	-	1/15	-	-	-	-	-	-	-	rs34958982	-	-1	-	HGNC	2549	-	-	-	-	-	-	-	-	-	-	-	-	-	3.579	0.059012
HIGH_LD	rs34958982	11:47547046-47547046	C	intron_variant	MODIFIER	CELF1	ENSG00000149187	Transcript	ENST00000531165.1	protein_coding	-	1/15	-	-	-	-	-	-	-	rs34958982	-	-1	-	HGNC	2549	-	-	-	-	0.2594	-	-	-	-	-	-	-	-	3.864	0.075921
HIGH_LD	rs747790196	11:47550835-47550835	GGGACA	intron_variant	MODIFIER	CELF1	ENSG00000149187	Transcript	ENST00000310513.5	protein_coding	-	1/13	-	-	-	-	-	-	-	rs747790196	-	-1	-	HGNC	2549	-	-	-	-	-	-	-	-	-	-	-	-	-	-	-
HIGH_LD	rs747790196	11:47550835-47550835	GGGACA	intron_variant	MODIFIER	CELF1	ENSG00000149187	Transcript	ENST00000525841.1	protein_coding	-	2/3	-	-	-	-	-	-	-	rs747790196	-	-1	cds_end_NF	HGNC	2549	-	-	-	-	-	-	-	-	-	-	-	-	-	-	-
HIGH_LD	rs747790196	11:47550835-47550835	GGGACA	intron_variant	MODIFIER	CELF1	ENSG00000149187	Transcript	ENST00000526419.1	protein_coding	-	1/1	-	-	-	-	-	-	-	rs747790196	-	-1	cds_end_NF	HGNC	2549	-	-	-	-	-	-	-	-	-	-	-	-	-	-	-
HIGH_LD	rs747790196	11:47550835-47550835	GGGACA	intron_variant	MODIFIER	CELF1	ENSG00000149187	Transcript	ENST00000530151.1	protein_coding	-	1/4	-	-	-	-	-	-	-	rs747790196	-	-1	cds_end_NF	HGNC	2549	-	-	-	-	-	-	-	-	-	-	-	-	-	-	-
HIGH_LD	rs747790196	11:47550835-47550835	GGGACA	intron_variant	MODIFIER	CELF1	ENSG00000149187	Transcript	ENST00000531165.1	protein_coding	-	1/15	-	-	-	-	-	-	-	rs747790196	-	-1	-	HGNC	2549	-	-	-	-	-	-	-	-	-	-	-	-	-	-	-
HIGH_LD	rs7928842	11:47566352-47566352	C	intron_variant	MODIFIER	CELF1	ENSG00000149187	Transcript	ENST00000310513.5	protein_coding	-	1/13	-	-	-	-	-	-	-	rs7928842	-	-1	-	HGNC	2549	-	-	-	-	0.3383	-	-	1	27005436	-	-	-	-	0.441	-0.272058
HIGH_LD	rs7928842	11:47566352-47566352	C	intron_variant	MODIFIER	CELF1	ENSG00000149187	Transcript	ENST00000525841.1	protein_coding	-	2/3	-	-	-	-	-	-	-	rs7928842	-	-1	cds_end_NF	HGNC	2549	-	-	-	-	0.3383	-	-	1	27005436	-	-	-	-	0.441	-0.272058
HIGH_LD	rs7928842	11:47566352-47566352	C	intron_variant	MODIFIER	CELF1	ENSG00000149187	Transcript	ENST00000526419.1	protein_coding	-	1/1	-	-	-	-	-	-	-	rs7928842	-	-1	cds_end_NF	HGNC	2549	-	-	-	-	0.3383	-	-	1	27005436	-	-	-	-	0.441	-0.272058
HIGH_LD	rs7928842	11:47566352-47566352	C	intron_variant	MODIFIER	CELF1	ENSG00000149187	Transcript	ENST00000530151.1	protein_coding	-	1/4	-	-	-	-	-	-	-	rs7928842	-	-1	cds_end_NF	HGNC	2549	-	-	-	-	0.3383	-	-	1	27005436	-	-	-	-	0.441	-0.272058
HIGH_LD	rs7928842	11:47566352-47566352	C	intron_variant	MODIFIER	CELF1	ENSG00000149187	Transcript	ENST00000531165.1	protein_coding	-	1/15	-	-	-	-	-	-	-	rs7928842	-	-1	-	HGNC	2549	-	-	-	-	0.3383	-	-	1	27005436	-	-	-	-	0.441	-0.272058
HIGH_LD	rs66749409	11:47568074-47568074	T	intron_variant	MODIFIER	CELF1	ENSG00000149187	Transcript	ENST00000310513.5	protein_coding	-	1/13	-	-	-	-	-	-	-	rs66749409	-	-1	-	HGNC	2549	-	-	-	-	0.259	-	-	-	27060332	-	-	-	-	2.486	-0.009203
HIGH_LD	rs66749409	11:47568074-47568074	T	intron_variant	MODIFIER	CELF1	ENSG00000149187	Transcript	ENST00000525841.1	protein_coding	-	2/3	-	-	-	-	-	-	-	rs66749409	-	-1	cds_end_NF	HGNC	2549	-	-	-	-	0.259	-	-	-	27060332	-	-	-	-	2.486	-0.009203
HIGH_LD	rs66749409	11:47568074-47568074	T	intron_variant	MODIFIER	CELF1	ENSG00000149187	Transcript	ENST00000526419.1	protein_coding	-	1/1	-	-	-	-	-	-	-	rs66749409	-	-1	cds_end_NF	HGNC	2549	-	-	-	-	0.259	-	-	-	27060332	-	-	-	-	2.486	-0.009203
HIGH_LD	rs66749409	11:47568074-47568074	T	intron_variant	MODIFIER	CELF1	ENSG00000149187	Transcript	ENST00000530151.1	protein_coding	-	1/4	-	-	-	-	-	-	-	rs66749409	-	-1	cds_end_NF	HGNC	2549	-	-	-	-	0.259	-	-	-	27060332	-	-	-	-	2.486	-0.009203
HIGH_LD	rs66749409	11:47568074-47568074	T	intron_variant	MODIFIER	CELF1	ENSG00000149187	Transcript	ENST00000531165.1	protein_coding	-	1/15	-	-	-	-	-	-	-	rs66749409	-	-1	-	HGNC	2549	-	-	-	-	0.259	-	-	-	27060332	-	-	-	-	2.486	-0.009203
HIGH_LD	rs569255485	11:47571372-47571372	T	intron_variant	MODIFIER	CELF1	ENSG00000149187	Transcript	ENST00000310513.5	protein_coding	-	1/13	-	-	-	-	-	-	-	rs569255485	-	-1	-	HGNC	2549	-	-	-	-	0.2392	-	-	-	-	-	-	-	-	0.686	-0.206269
HIGH_LD	rs569255485	11:47571372-47571372	TT	intron_variant	MODIFIER	CELF1	ENSG00000149187	Transcript	ENST00000310513.5	protein_coding	-	1/13	-	-	-	-	-	-	-	rs569255485	-	-1	-	HGNC	2549	-	-	-	-	-	-	-	-	-	-	-	-	-	0.668	-0.210124
HIGH_LD	rs569255485	11:47571372-47571372	TTT	intron_variant	MODIFIER	CELF1	ENSG00000149187	Transcript	ENST00000310513.5	protein_coding	-	1/13	-	-	-	-	-	-	-	rs569255485	-	-1	-	HGNC	2549	-	-	-	-	-	-	-	-	-	-	-	-	-	0.651	-0.213979
HIGH_LD	rs569255485	11:47571372-47571372	TTTT	intron_variant	MODIFIER	CELF1	ENSG00000149187	Transcript	ENST00000310513.5	protein_coding	-	1/13	-	-	-	-	-	-	-	rs569255485	-	-1	-	HGNC	2549	-	-	-	-	-	-	-	-	-	-	-	-	-	0.635	-0.217835
HIGH_LD	rs569255485	11:47571372-47571372	TTTTT	intron_variant	MODIFIER	CELF1	ENSG00000149187	Transcript	ENST00000310513.5	protein_coding	-	1/13	-	-	-	-	-	-	-	rs569255485	-	-1	-	HGNC	2549	-	-	-	-	-	-	-	-	-	-	-	-	-	0.619	-0.22169
HIGH_LD	rs569255485	11:47571372-47571372	T	intron_variant	MODIFIER	CELF1	ENSG00000149187	Transcript	ENST00000525841.1	protein_coding	-	2/3	-	-	-	-	-	-	-	rs569255485	-	-1	cds_end_NF	HGNC	2549	-	-	-	-	0.2392	-	-	-	-	-	-	-	-	0.686	-0.206269
HIGH_LD	rs569255485	11:47571372-47571372	TT	intron_variant	MODIFIER	CELF1	ENSG00000149187	Transcript	ENST00000525841.1	protein_coding	-	2/3	-	-	-	-	-	-	-	rs569255485	-	-1	cds_end_NF	HGNC	2549	-	-	-	-	-	-	-	-	-	-	-	-	-	0.668	-0.210124
HIGH_LD	rs569255485	11:47571372-47571372	TTT	intron_variant	MODIFIER	CELF1	ENSG00000149187	Transcript	ENST00000525841.1	protein_coding	-	2/3	-	-	-	-	-	-	-	rs569255485	-	-1	cds_end_NF	HGNC	2549	-	-	-	-	-	-	-	-	-	-	-	-	-	0.651	-0.213979
HIGH_LD	rs569255485	11:47571372-47571372	TTTT	intron_variant	MODIFIER	CELF1	ENSG00000149187	Transcript	ENST00000525841.1	protein_coding	-	2/3	-	-	-	-	-	-	-	rs569255485	-	-1	cds_end_NF	HGNC	2549	-	-	-	-	-	-	-	-	-	-	-	-	-	0.635	-0.217835
HIGH_LD	rs569255485	11:47571372-47571372	TTTTT	intron_variant	MODIFIER	CELF1	ENSG00000149187	Transcript	ENST00000525841.1	protein_coding	-	2/3	-	-	-	-	-	-	-	rs569255485	-	-1	cds_end_NF	HGNC	2549	-	-	-	-	-	-	-	-	-	-	-	-	-	0.619	-0.22169
HIGH_LD	rs569255485	11:47571372-47571372	T	intron_variant	MODIFIER	CELF1	ENSG00000149187	Transcript	ENST00000526419.1	protein_coding	-	1/1	-	-	-	-	-	-	-	rs569255485	-	-1	cds_end_NF	HGNC	2549	-	-	-	-	0.2392	-	-	-	-	-	-	-	-	0.686	-0.206269
HIGH_LD	rs569255485	11:47571372-47571372	TT	intron_variant	MODIFIER	CELF1	ENSG00000149187	Transcript	ENST00000526419.1	protein_coding	-	1/1	-	-	-	-	-	-	-	rs569255485	-	-1	cds_end_NF	HGNC	2549	-	-	-	-	-	-	-	-	-	-	-	-	-	0.668	-0.210124
HIGH_LD	rs569255485	11:47571372-47571372	TTT	intron_variant	MODIFIER	CELF1	ENSG00000149187	Transcript	ENST00000526419.1	protein_coding	-	1/1	-	-	-	-	-	-	-	rs569255485	-	-1	cds_end_NF	HGNC	2549	-	-	-	-	-	-	-	-	-	-	-	-	-	0.651	-0.213979
HIGH_LD	rs569255485	11:47571372-47571372	TTTT	intron_variant	MODIFIER	CELF1	ENSG00000149187	Transcript	ENST00000526419.1	protein_coding	-	1/1	-	-	-	-	-	-	-	rs569255485	-	-1	cds_end_NF	HGNC	2549	-	-	-	-	-	-	-	-	-	-	-	-	-	0.635	-0.217835
HIGH_LD	rs569255485	11:47571372-47571372	TTTTT	intron_variant	MODIFIER	CELF1	ENSG00000149187	Transcript	ENST00000526419.1	protein_coding	-	1/1	-	-	-	-	-	-	-	rs569255485	-	-1	cds_end_NF	HGNC	2549	-	-	-	-	-	-	-	-	-	-	-	-	-	0.619	-0.22169
HIGH_LD	rs569255485	11:47571372-47571372	T	intron_variant	MODIFIER	CELF1	ENSG00000149187	Transcript	ENST00000530151.1	protein_coding	-	1/4	-	-	-	-	-	-	-	rs569255485	-	-1	cds_end_NF	HGNC	2549	-	-	-	-	0.2392	-	-	-	-	-	-	-	-	0.686	-0.206269
HIGH_LD	rs569255485	11:47571372-47571372	TT	intron_variant	MODIFIER	CELF1	ENSG00000149187	Transcript	ENST00000530151.1	protein_coding	-	1/4	-	-	-	-	-	-	-	rs569255485	-	-1	cds_end_NF	HGNC	2549	-	-	-	-	-	-	-	-	-	-	-	-	-	0.668	-0.210124
HIGH_LD	rs569255485	11:47571372-47571372	TTT	intron_variant	MODIFIER	CELF1	ENSG00000149187	Transcript	ENST00000530151.1	protein_coding	-	1/4	-	-	-	-	-	-	-	rs569255485	-	-1	cds_end_NF	HGNC	2549	-	-	-	-	-	-	-	-	-	-	-	-	-	0.651	-0.213979
HIGH_LD	rs569255485	11:47571372-47571372	TTTT	intron_variant	MODIFIER	CELF1	ENSG00000149187	Transcript	ENST00000530151.1	protein_coding	-	1/4	-	-	-	-	-	-	-	rs569255485	-	-1	cds_end_NF	HGNC	2549	-	-	-	-	-	-	-	-	-	-	-	-	-	0.635	-0.217835
HIGH_LD	rs569255485	11:47571372-47571372	TTTTT	intron_variant	MODIFIER	CELF1	ENSG00000149187	Transcript	ENST00000530151.1	protein_coding	-	1/4	-	-	-	-	-	-	-	rs569255485	-	-1	cds_end_NF	HGNC	2549	-	-	-	-	-	-	-	-	-	-	-	-	-	0.619	-0.22169
HIGH_LD	rs569255485	11:47571372-47571372	T	intron_variant	MODIFIER	CELF1	ENSG00000149187	Transcript	ENST00000531165.1	protein_coding	-	1/15	-	-	-	-	-	-	-	rs569255485	-	-1	-	HGNC	2549	-	-	-	-	0.2392	-	-	-	-	-	-	-	-	0.686	-0.206269
HIGH_LD	rs569255485	11:47571372-47571372	TT	intron_variant	MODIFIER	CELF1	ENSG00000149187	Transcript	ENST00000531165.1	protein_coding	-	1/15	-	-	-	-	-	-	-	rs569255485	-	-1	-	HGNC	2549	-	-	-	-	-	-	-	-	-	-	-	-	-	0.668	-0.210124
HIGH_LD	rs569255485	11:47571372-47571372	TTT	intron_variant	MODIFIER	CELF1	ENSG00000149187	Transcript	ENST00000531165.1	protein_coding	-	1/15	-	-	-	-	-	-	-	rs569255485	-	-1	-	HGNC	2549	-	-	-	-	-	-	-	-	-	-	-	-	-	0.651	-0.213979
HIGH_LD	rs569255485	11:47571372-47571372	TTTT	intron_variant	MODIFIER	CELF1	ENSG00000149187	Transcript	ENST00000531165.1	protein_coding	-	1/15	-	-	-	-	-	-	-	rs569255485	-	-1	-	HGNC	2549	-	-	-	-	-	-	-	-	-	-	-	-	-	0.635	-0.217835
HIGH_LD	rs569255485	11:47571372-47571372	TTTTT	intron_variant	MODIFIER	CELF1	ENSG00000149187	Transcript	ENST00000531165.1	protein_coding	-	1/15	-	-	-	-	-	-	-	rs569255485	-	-1	-	HGNC	2549	-	-	-	-	-	-	-	-	-	-	-	-	-	0.619	-0.22169
HIGH_LD	rs12798346	11:47583121-47583121	T	intron_variant	MODIFIER	CELF1	ENSG00000149187	Transcript	ENST00000525841.1	protein_coding	-	2/3	-	-	-	-	-	-	-	rs12798346	-	-1	cds_end_NF	HGNC	2549	-	-	-	-	0.2586	-	-	-	26053550,27060332,28915562	-	-	-	-	11.24	0.719037
HIGH_LD	rs12798346	11:47583121-47583121	T	intron_variant	MODIFIER	CELF1	ENSG00000149187	Transcript	ENST00000526419.1	protein_coding	-	1/1	-	-	-	-	-	-	-	rs12798346	-	-1	cds_end_NF	HGNC	2549	-	-	-	-	0.2586	-	-	-	26053550,27060332,28915562	-	-	-	-	11.24	0.719037
HIGH_LD	rs12798346	11:47583121-47583121	T	intron_variant	MODIFIER	CELF1	ENSG00000149187	Transcript	ENST00000530151.1	protein_coding	-	1/4	-	-	-	-	-	-	-	rs12798346	-	-1	cds_end_NF	HGNC	2549	-	-	-	-	0.2586	-	-	-	26053550,27060332,28915562	-	-	-	-	11.24	0.719037
HIGH_LD	rs56400411	11:47586376-47586376	G	intron_variant	MODIFIER	CELF1	ENSG00000149187	Transcript	ENST00000525841.1	protein_coding	-	1/3	-	-	-	-	-	-	-	rs56400411	-	-1	cds_end_NF	HGNC	2549	-	-	-	-	0.2592	-	-	-	-	-	-	-	-	7.302	0.306834
HIGH_LD	rs56400411	11:47586376-47586376	G	intron_variant	MODIFIER	CELF1	ENSG00000149187	Transcript	ENST00000526419.1	protein_coding	-	1/1	-	-	-	-	-	-	-	rs56400411	-	-1	cds_end_NF	HGNC	2549	-	-	-	-	0.2592	-	-	-	-	-	-	-	-	7.302	0.306834
HIGH_LD	rs56400411	11:47586376-47586376	G	intron_variant	MODIFIER	CELF1	ENSG00000149187	Transcript	ENST00000530151.1	protein_coding	-	1/4	-	-	-	-	-	-	-	rs56400411	-	-1	cds_end_NF	HGNC	2549	-	-	-	-	0.2592	-	-	-	-	-	-	-	-	7.302	0.306834
HIGH_LD	rs56400411	11:47586376-47586376	G	regulatory_region_variant	MODIFIER	-	-	RegulatoryFeature	ENSR00000039704	promoter	-	-	-	-	-	-	-	-	-	rs56400411	-	-	-	-	-	-	-	-	-	0.2592	-	-	-	-	-	-	-	-	7.302	0.306834
HIGH_LD	rs7945473	11:47589707-47589707	G	intron_variant	MODIFIER	PTPMT1	ENSG00000110536	Transcript	ENST00000326656.8	protein_coding	-	2/2	-	-	-	-	-	-	-	rs7945473	-	1	-	HGNC	26965	-	-	-	-	-	-	-	-	-	-	-	-	-	0.29	-0.332994
HIGH_LD	rs7945473	11:47589707-47589707	T	intron_variant	MODIFIER	PTPMT1	ENSG00000110536	Transcript	ENST00000326656.8	protein_coding	-	2/2	-	-	-	-	-	-	-	rs7945473	-	1	-	HGNC	26965	-	-	-	-	0.2786	-	-	-	-	-	-	-	-	0.426	-0.277152
HIGH_LD	rs7945473	11:47589707-47589707	G	intron_variant	MODIFIER	PTPMT1	ENSG00000110536	Transcript	ENST00000326674.9	protein_coding	-	2/3	-	-	-	-	-	-	-	rs7945473	-	1	-	HGNC	26965	-	-	-	-	-	-	-	-	-	-	-	-	-	0.29	-0.332994
HIGH_LD	rs7945473	11:47589707-47589707	T	intron_variant	MODIFIER	PTPMT1	ENSG00000110536	Transcript	ENST00000326674.9	protein_coding	-	2/3	-	-	-	-	-	-	-	rs7945473	-	1	-	HGNC	26965	-	-	-	-	0.2786	-	-	-	-	-	-	-	-	0.426	-0.277152
HIGH_LD	rs7945473	11:47589707-47589707	G	intron_variant	MODIFIER	PTPMT1	ENSG00000110536	Transcript	ENST00000426530.2	protein_coding	-	1/1	-	-	-	-	-	-	-	rs7945473	-	1	-	HGNC	26965	-	-	-	-	-	-	-	-	-	-	-	-	-	0.29	-0.332994
HIGH_LD	rs7945473	11:47589707-47589707	T	intron_variant	MODIFIER	PTPMT1	ENSG00000110536	Transcript	ENST00000426530.2	protein_coding	-	1/1	-	-	-	-	-	-	-	rs7945473	-	1	-	HGNC	26965	-	-	-	-	0.2786	-	-	-	-	-	-	-	-	0.426	-0.277152
HIGH_LD	rs7945473	11:47589707-47589707	G	intron_variant,non_coding_transcript_variant	MODIFIER	PTPMT1	ENSG00000110536	Transcript	ENST00000527079.2	processed_transcript	-	1/2	-	-	-	-	-	-	-	rs7945473	-	1	-	HGNC	26965	-	-	-	-	-	-	-	-	-	-	-	-	-	0.29	-0.332994
HIGH_LD	rs7945473	11:47589707-47589707	T	intron_variant,non_coding_transcript_variant	MODIFIER	PTPMT1	ENSG00000110536	Transcript	ENST00000527079.2	processed_transcript	-	1/2	-	-	-	-	-	-	-	rs7945473	-	1	-	HGNC	26965	-	-	-	-	0.2786	-	-	-	-	-	-	-	-	0.426	-0.277152
HIGH_LD	rs7945473	11:47589707-47589707	G	intron_variant,non_coding_transcript_variant	MODIFIER	NDUFS3	ENSG00000213619	Transcript	ENST00000533507.1	processed_transcript	-	2/6	-	-	-	-	-	-	-	rs7945473	-	1	-	HGNC	7710	-	-	-	-	-	-	-	-	-	-	-	-	-	0.29	-0.332994
HIGH_LD	rs7945473	11:47589707-47589707	T	intron_variant,non_coding_transcript_variant	MODIFIER	NDUFS3	ENSG00000213619	Transcript	ENST00000533507.1	processed_transcript	-	2/6	-	-	-	-	-	-	-	rs7945473	-	1	-	HGNC	7710	-	-	-	-	0.2786	-	-	-	-	-	-	-	-	0.426	-0.277152
HIGH_LD	rs7945473	11:47589707-47589707	G	intron_variant	MODIFIER	PTPMT1	ENSG00000110536	Transcript	ENST00000534775.1	protein_coding	-	1/2	-	-	-	-	-	-	-	rs7945473	-	1	-	HGNC	26965	-	-	-	-	-	-	-	-	-	-	-	-	-	0.29	-0.332994
HIGH_LD	rs7945473	11:47589707-47589707	T	intron_variant	MODIFIER	PTPMT1	ENSG00000110536	Transcript	ENST00000534775.1	protein_coding	-	1/2	-	-	-	-	-	-	-	rs7945473	-	1	-	HGNC	26965	-	-	-	-	0.2786	-	-	-	-	-	-	-	-	0.426	-0.277152
HIGH_LD	rs2030166	11:47602729-47602729	T	intron_variant	MODIFIER	NDUFS3	ENSG00000213619	Transcript	ENST00000263774.4	protein_coding	-	4/6	-	-	-	-	-	-	-	rs2030166	-	1	-	HGNC	7710	-	-	-	-	0.2794	-	-	-	-	-	-	-	-	1.457	-0.094066
HIGH_LD	rs2030166	11:47602729-47602729	T	intron_variant,non_coding_transcript_variant	MODIFIER	NDUFS3	ENSG00000213619	Transcript	ENST00000524568.1	retained_intron	-	3/4	-	-	-	-	-	-	-	rs2030166	-	1	-	HGNC	7710	-	-	-	-	0.2794	-	-	-	-	-	-	-	-	1.457	-0.094066
HIGH_LD	rs2030166	11:47602729-47602729	T	intron_variant,non_coding_transcript_variant	MODIFIER	NDUFS3	ENSG00000213619	Transcript	ENST00000533507.1	processed_transcript	-	4/6	-	-	-	-	-	-	-	rs2030166	-	1	-	HGNC	7710	-	-	-	-	0.2794	-	-	-	-	-	-	-	-	1.457	-0.094066
HIGH_LD	rs2030166	11:47602729-47602729	T	3_prime_UTR_variant	MODIFIER	NDUFS3	ENSG00000213619	Transcript	ENST00000534716.2	protein_coding	4/4	-	-	-	592	-	-	-	-	rs2030166	-	1	-	HGNC	7710	-	-	-	-	0.2794	-	-	-	-	-	-	-	-	1.457	-0.094066
HIGH_LD	rs12798028	11:47604639-47604639	T	intron_variant	MODIFIER	NDUFS3	ENSG00000213619	Transcript	ENST00000263774.4	protein_coding	-	6/6	-	-	-	-	-	-	-	rs12798028	-	1	-	HGNC	7710	-	-	-	-	0.3271	-	-	-	-	-	-	-	-	9.104	0.470407
HIGH_LD	rs12798028	11:47604639-47604639	T	intron_variant,non_coding_transcript_variant	MODIFIER	NDUFS3	ENSG00000213619	Transcript	ENST00000525212.1	processed_transcript	-	2/2	-	-	-	-	-	-	-	rs12798028	-	1	-	HGNC	7710	-	-	-	-	0.3271	-	-	-	-	-	-	-	-	9.104	0.470407
HIGH_LD	rs12798028	11:47604639-47604639	T	intron_variant,non_coding_transcript_variant	MODIFIER	NDUFS3	ENSG00000213619	Transcript	ENST00000525378.1	retained_intron	-	2/2	-	-	-	-	-	-	-	rs12798028	-	1	-	HGNC	7710	-	-	-	-	0.3271	-	-	-	-	-	-	-	-	9.104	0.470407
HIGH_LD	rs12798028	11:47604639-47604639	T	intron_variant,non_coding_transcript_variant	MODIFIER	NDUFS3	ENSG00000213619	Transcript	ENST00000527178.1	processed_transcript	-	1/1	-	-	-	-	-	-	-	rs12798028	-	1	-	HGNC	7710	-	-	-	-	0.3271	-	-	-	-	-	-	-	-	9.104	0.470407
HIGH_LD	rs12798028	11:47604639-47604639	T	intron_variant,non_coding_transcript_variant	MODIFIER	NDUFS3	ENSG00000213619	Transcript	ENST00000533507.1	processed_transcript	-	6/6	-	-	-	-	-	-	-	rs12798028	-	1	-	HGNC	7710	-	-	-	-	0.3271	-	-	-	-	-	-	-	-	9.104	0.470407
HIGH_LD	rs11039307	11:47611152-47611152	T	regulatory_region_variant	MODIFIER	-	-	RegulatoryFeature	ENSR00001003615	promoter	-	-	-	-	-	-	-	-	-	rs11039307	-	-	-	-	-	-	-	-	-	0.3287	-	-	-	-	-	-	-	-	4.455	0.11131
HIGH_LD	rs35624992	11:47615798-47615798	C	5_prime_UTR_variant	MODIFIER	C1QTNF4	ENSG00000172247	Transcript	ENST00000302514.3	protein_coding	1/2	-	-	-	414	-	-	-	-	rs35624992	-	-1	-	HGNC	14346	-	-	-	-	0.2588	-	-	-	-	-	-	-	-	14.52	1.21841
HIGH_LD	rs35624992	11:47615798-47615798	C	regulatory_region_variant	MODIFIER	-	-	RegulatoryFeature	ENSR00001003621	promoter	-	-	-	-	-	-	-	-	-	rs35624992	-	-	-	-	-	-	-	-	-	0.2588	-	-	-	-	-	-	-	-	14.52	1.21841
HIGH_LD	rs1064608	11:47640429-47640429	C	non_coding_transcript_exon_variant	MODIFIER	MTCH2	ENSG00000109919	Transcript	ENST00000525649.1	processed_transcript	9/9	-	-	-	561	-	-	-	-	rs1064608,CM0910249	-	-1	-	HGNC	17587	-	-	-	-	0.2574	-	-	1,1	19474294,19079261	-	-	-	-	25	3.48147
HIGH_LD	rs1064608	11:47640429-47640429	T	non_coding_transcript_exon_variant	MODIFIER	MTCH2	ENSG00000109919	Transcript	ENST00000525649.1	processed_transcript	9/9	-	-	-	561	-	-	-	-	rs1064608,CM0910249	-	-1	-	HGNC	17587	-	-	-	-	-	-	-	1,1	19474294,19079261	-	-	-	-	25.4	3.58249
HIGH_LD	rs1064608	11:47640429-47640429	C	non_coding_transcript_exon_variant	MODIFIER	MTCH2	ENSG00000109919	Transcript	ENST00000534074.1	processed_transcript	5/5	-	-	-	638	-	-	-	-	rs1064608,CM0910249	-	-1	-	HGNC	17587	-	-	-	-	0.2574	-	-	1,1	19474294,19079261	-	-	-	-	25	3.48147
HIGH_LD	rs1064608	11:47640429-47640429	T	non_coding_transcript_exon_variant	MODIFIER	MTCH2	ENSG00000109919	Transcript	ENST00000534074.1	processed_transcript	5/5	-	-	-	638	-	-	-	-	rs1064608,CM0910249	-	-1	-	HGNC	17587	-	-	-	-	-	-	-	1,1	19474294,19079261	-	-	-	-	25.4	3.58249
HIGH_LD	rs1064608	11:47640429-47640429	C	intron_variant,non_coding_transcript_variant	MODIFIER	MTCH2	ENSG00000109919	Transcript	ENST00000539759.1	processed_transcript	-	5/5	-	-	-	-	-	-	-	rs1064608,CM0910249	-	-1	-	HGNC	17587	-	-	-	-	0.2574	-	-	1,1	19474294,19079261	-	-	-	-	25	3.48147
HIGH_LD	rs1064608	11:47640429-47640429	T	intron_variant,non_coding_transcript_variant	MODIFIER	MTCH2	ENSG00000109919	Transcript	ENST00000539759.1	processed_transcript	-	5/5	-	-	-	-	-	-	-	rs1064608,CM0910249	-	-1	-	HGNC	17587	-	-	-	-	-	-	-	1,1	19474294,19079261	-	-	-	-	25.4	3.58249
HIGH_LD	rs3817335	11:47643891-47643891	A	intron_variant	MODIFIER	MTCH2	ENSG00000109919	Transcript	ENST00000302503.3	protein_coding	-	12/12	-	-	-	-	-	-	-	rs3817335	-	-1	-	HGNC	17587	-	-	-	-	0.2768	-	-	1	21637794	-	-	-	-	1.646	-0.075459
HIGH_LD	rs3817335	11:47643891-47643891	A	intron_variant,non_coding_transcript_variant	MODIFIER	MTCH2	ENSG00000109919	Transcript	ENST00000525649.1	processed_transcript	-	8/8	-	-	-	-	-	-	-	rs3817335	-	-1	-	HGNC	17587	-	-	-	-	0.2768	-	-	1	21637794	-	-	-	-	1.646	-0.075459
HIGH_LD	rs3817335	11:47643891-47643891	A	intron_variant,non_coding_transcript_variant	MODIFIER	MTCH2	ENSG00000109919	Transcript	ENST00000534074.1	processed_transcript	-	4/4	-	-	-	-	-	-	-	rs3817335	-	-1	-	HGNC	17587	-	-	-	-	0.2768	-	-	1	21637794	-	-	-	-	1.646	-0.075459
HIGH_LD	rs3817335	11:47643891-47643891	A	intron_variant,non_coding_transcript_variant	MODIFIER	MTCH2	ENSG00000109919	Transcript	ENST00000539759.1	processed_transcript	-	5/5	-	-	-	-	-	-	-	rs3817335	-	-1	-	HGNC	17587	-	-	-	-	0.2768	-	-	1	21637794	-	-	-	-	1.646	-0.075459
HIGH_LD	rs3817335	11:47643891-47643891	A	intron_variant	MODIFIER	MTCH2	ENSG00000109919	Transcript	ENST00000542981.1	protein_coding	-	11/11	-	-	-	-	-	-	-	rs3817335	-	-1	-	HGNC	17587	-	-	-	-	0.2768	-	-	1	21637794	-	-	-	-	1.646	-0.075459
HIGH_LD	rs4752856	11:47648042-47648042	A	intron_variant	MODIFIER	MTCH2	ENSG00000109919	Transcript	ENST00000302503.3	protein_coding	-	10/12	-	-	-	-	-	-	-	rs4752856	-	-1	-	HGNC	17587	-	-	-	-	0.2572	-	-	1	19164386,20421936,27605733,28915562	-	-	-	-	0.622	-0.220891
HIGH_LD	rs4752856	11:47648042-47648042	A	intron_variant,non_coding_transcript_variant	MODIFIER	MTCH2	ENSG00000109919	Transcript	ENST00000525649.1	processed_transcript	-	6/8	-	-	-	-	-	-	-	rs4752856	-	-1	-	HGNC	17587	-	-	-	-	0.2572	-	-	1	19164386,20421936,27605733,28915562	-	-	-	-	0.622	-0.220891
HIGH_LD	rs4752856	11:47648042-47648042	A	intron_variant	MODIFIER	MTCH2	ENSG00000109919	Transcript	ENST00000530428.1	protein_coding	-	9/10	-	-	-	-	-	-	-	rs4752856	-	-1	cds_end_NF	HGNC	17587	-	-	-	-	0.2572	-	-	1	19164386,20421936,27605733,28915562	-	-	-	-	0.622	-0.220891
HIGH_LD	rs4752856	11:47648042-47648042	A	intron_variant,non_coding_transcript_variant	MODIFIER	MTCH2	ENSG00000109919	Transcript	ENST00000534074.1	processed_transcript	-	2/4	-	-	-	-	-	-	-	rs4752856	-	-1	-	HGNC	17587	-	-	-	-	0.2572	-	-	1	19164386,20421936,27605733,28915562	-	-	-	-	0.622	-0.220891
HIGH_LD	rs4752856	11:47648042-47648042	A	intron_variant,non_coding_transcript_variant	MODIFIER	MTCH2	ENSG00000109919	Transcript	ENST00000539759.1	processed_transcript	-	5/5	-	-	-	-	-	-	-	rs4752856	-	-1	-	HGNC	17587	-	-	-	-	0.2572	-	-	1	19164386,20421936,27605733,28915562	-	-	-	-	0.622	-0.220891
HIGH_LD	rs4752856	11:47648042-47648042	A	intron_variant	MODIFIER	MTCH2	ENSG00000109919	Transcript	ENST00000542981.1	protein_coding	-	9/11	-	-	-	-	-	-	-	rs4752856	-	-1	-	HGNC	17587	-	-	-	-	0.2572	-	-	1	19164386,20421936,27605733,28915562	-	-	-	-	0.622	-0.220891
HIGH_LD	rs3817334	11:47650993-47650993	T	intron_variant	MODIFIER	MTCH2	ENSG00000109919	Transcript	ENST00000302503.3	protein_coding	-	8/12	-	-	-	-	-	-	-	rs3817334	-	-1	-	HGNC	17587	-	-	-	-	0.3265	-	-	1	26848030,26543368,26079503,26800887,20935630,21778217,21935397,24992585,26614692,26683835,27351487,22041983,23471855,26715945,28025578,26193063,23669352,27530450,15286164,26606540,28105929,25422053,24535189,26079416,27479650,25825681	-	-	-	-	6.42	0.240385
HIGH_LD	rs3817334	11:47650993-47650993	T	intron_variant,non_coding_transcript_variant	MODIFIER	MTCH2	ENSG00000109919	Transcript	ENST00000525649.1	processed_transcript	-	4/8	-	-	-	-	-	-	-	rs3817334	-	-1	-	HGNC	17587	-	-	-	-	0.3265	-	-	1	26848030,26543368,26079503,26800887,20935630,21778217,21935397,24992585,26614692,26683835,27351487,22041983,23471855,26715945,28025578,26193063,23669352,27530450,15286164,26606540,28105929,25422053,24535189,26079416,27479650,25825681	-	-	-	-	6.42	0.240385
HIGH_LD	rs3817334	11:47650993-47650993	T	intron_variant	MODIFIER	MTCH2	ENSG00000109919	Transcript	ENST00000530428.1	protein_coding	-	7/10	-	-	-	-	-	-	-	rs3817334	-	-1	cds_end_NF	HGNC	17587	-	-	-	-	0.3265	-	-	1	26848030,26543368,26079503,26800887,20935630,21778217,21935397,24992585,26614692,26683835,27351487,22041983,23471855,26715945,28025578,26193063,23669352,27530450,15286164,26606540,28105929,25422053,24535189,26079416,27479650,25825681	-	-	-	-	6.42	0.240385
HIGH_LD	rs3817334	11:47650993-47650993	T	intron_variant,non_coding_transcript_variant	MODIFIER	MTCH2	ENSG00000109919	Transcript	ENST00000539759.1	processed_transcript	-	5/5	-	-	-	-	-	-	-	rs3817334	-	-1	-	HGNC	17587	-	-	-	-	0.3265	-	-	1	26848030,26543368,26079503,26800887,20935630,21778217,21935397,24992585,26614692,26683835,27351487,22041983,23471855,26715945,28025578,26193063,23669352,27530450,15286164,26606540,28105929,25422053,24535189,26079416,27479650,25825681	-	-	-	-	6.42	0.240385
HIGH_LD	rs3817334	11:47650993-47650993	T	intron_variant	MODIFIER	MTCH2	ENSG00000109919	Transcript	ENST00000542981.1	protein_coding	-	7/11	-	-	-	-	-	-	-	rs3817334	-	-1	-	HGNC	17587	-	-	-	-	0.3265	-	-	1	26848030,26543368,26079503,26800887,20935630,21778217,21935397,24992585,26614692,26683835,27351487,22041983,23471855,26715945,28025578,26193063,23669352,27530450,15286164,26606540,28105929,25422053,24535189,26079416,27479650,25825681	-	-	-	-	6.42	0.240385
HIGH_LD	rs4752857	11:47655752-47655752	T	intron_variant	MODIFIER	MTCH2	ENSG00000109919	Transcript	ENST00000302503.3	protein_coding	-	5/12	-	-	-	-	-	-	-	rs4752857	-	-1	-	HGNC	17587	-	-	-	-	0.2596	-	-	1	28915562	-	-	-	-	0.543	-0.24117
HIGH_LD	rs4752857	11:47655752-47655752	T	intron_variant,non_coding_transcript_variant	MODIFIER	MTCH2	ENSG00000109919	Transcript	ENST00000525649.1	processed_transcript	-	2/8	-	-	-	-	-	-	-	rs4752857	-	-1	-	HGNC	17587	-	-	-	-	0.2596	-	-	1	28915562	-	-	-	-	0.543	-0.24117
HIGH_LD	rs4752857	11:47655752-47655752	T	intron_variant	MODIFIER	MTCH2	ENSG00000109919	Transcript	ENST00000530428.1	protein_coding	-	4/10	-	-	-	-	-	-	-	rs4752857	-	-1	cds_end_NF	HGNC	17587	-	-	-	-	0.2596	-	-	1	28915562	-	-	-	-	0.543	-0.24117
HIGH_LD	rs4752857	11:47655752-47655752	T	intron_variant,non_coding_transcript_variant	MODIFIER	MTCH2	ENSG00000109919	Transcript	ENST00000533571.1	processed_transcript	-	5/5	-	-	-	-	-	-	-	rs4752857	-	-1	-	HGNC	17587	-	-	-	-	0.2596	-	-	1	28915562	-	-	-	-	0.543	-0.24117
HIGH_LD	rs4752857	11:47655752-47655752	T	intron_variant,non_coding_transcript_variant	MODIFIER	MTCH2	ENSG00000109919	Transcript	ENST00000539759.1	processed_transcript	-	5/5	-	-	-	-	-	-	-	rs4752857	-	-1	-	HGNC	17587	-	-	-	-	0.2596	-	-	1	28915562	-	-	-	-	0.543	-0.24117
HIGH_LD	rs4752857	11:47655752-47655752	T	intron_variant	MODIFIER	MTCH2	ENSG00000109919	Transcript	ENST00000542981.1	protein_coding	-	5/11	-	-	-	-	-	-	-	rs4752857	-	-1	-	HGNC	17587	-	-	-	-	0.2596	-	-	1	28915562	-	-	-	-	0.543	-0.24117
HIGH_LD	rs12794570	11:47658314-47658314	A	intron_variant	MODIFIER	MTCH2	ENSG00000109919	Transcript	ENST00000302503.3	protein_coding	-	3/12	-	-	-	-	-	-	-	rs12794570	-	-1	-	HGNC	17587	-	-	-	-	-	-	-	1	-	-	-	-	-	2.137	-0.034234
HIGH_LD	rs12794570	11:47658314-47658314	G	intron_variant	MODIFIER	MTCH2	ENSG00000109919	Transcript	ENST00000302503.3	protein_coding	-	3/12	-	-	-	-	-	-	-	rs12794570	-	-1	-	HGNC	17587	-	-	-	-	-	-	-	1	-	-	-	-	-	2.017	-0.043526
HIGH_LD	rs12794570	11:47658314-47658314	T	intron_variant	MODIFIER	MTCH2	ENSG00000109919	Transcript	ENST00000302503.3	protein_coding	-	3/12	-	-	-	-	-	-	-	rs12794570	-	-1	-	HGNC	17587	-	-	-	-	0.2596	-	-	1	-	-	-	-	-	2.813	0.012315
HIGH_LD	rs12794570	11:47658314-47658314	A	intron_variant,non_coding_transcript_variant	MODIFIER	MTCH2	ENSG00000109919	Transcript	ENST00000525649.1	processed_transcript	-	1/8	-	-	-	-	-	-	-	rs12794570	-	-1	-	HGNC	17587	-	-	-	-	-	-	-	1	-	-	-	-	-	2.137	-0.034234
HIGH_LD	rs12794570	11:47658314-47658314	G	intron_variant,non_coding_transcript_variant	MODIFIER	MTCH2	ENSG00000109919	Transcript	ENST00000525649.1	processed_transcript	-	1/8	-	-	-	-	-	-	-	rs12794570	-	-1	-	HGNC	17587	-	-	-	-	-	-	-	1	-	-	-	-	-	2.017	-0.043526
HIGH_LD	rs12794570	11:47658314-47658314	T	intron_variant,non_coding_transcript_variant	MODIFIER	MTCH2	ENSG00000109919	Transcript	ENST00000525649.1	processed_transcript	-	1/8	-	-	-	-	-	-	-	rs12794570	-	-1	-	HGNC	17587	-	-	-	-	0.2596	-	-	1	-	-	-	-	-	2.813	0.012315
HIGH_LD	rs12794570	11:47658314-47658314	A	intron_variant	MODIFIER	MTCH2	ENSG00000109919	Transcript	ENST00000530428.1	protein_coding	-	3/10	-	-	-	-	-	-	-	rs12794570	-	-1	cds_end_NF	HGNC	17587	-	-	-	-	-	-	-	1	-	-	-	-	-	2.137	-0.034234
HIGH_LD	rs12794570	11:47658314-47658314	G	intron_variant	MODIFIER	MTCH2	ENSG00000109919	Transcript	ENST00000530428.1	protein_coding	-	3/10	-	-	-	-	-	-	-	rs12794570	-	-1	cds_end_NF	HGNC	17587	-	-	-	-	-	-	-	1	-	-	-	-	-	2.017	-0.043526
HIGH_LD	rs12794570	11:47658314-47658314	T	intron_variant	MODIFIER	MTCH2	ENSG00000109919	Transcript	ENST00000530428.1	protein_coding	-	3/10	-	-	-	-	-	-	-	rs12794570	-	-1	cds_end_NF	HGNC	17587	-	-	-	-	0.2596	-	-	1	-	-	-	-	-	2.813	0.012315
HIGH_LD	rs12794570	11:47658314-47658314	A	intron_variant,non_coding_transcript_variant	MODIFIER	MTCH2	ENSG00000109919	Transcript	ENST00000533571.1	processed_transcript	-	3/5	-	-	-	-	-	-	-	rs12794570	-	-1	-	HGNC	17587	-	-	-	-	-	-	-	1	-	-	-	-	-	2.137	-0.034234
HIGH_LD	rs12794570	11:47658314-47658314	G	intron_variant,non_coding_transcript_variant	MODIFIER	MTCH2	ENSG00000109919	Transcript	ENST00000533571.1	processed_transcript	-	3/5	-	-	-	-	-	-	-	rs12794570	-	-1	-	HGNC	17587	-	-	-	-	-	-	-	1	-	-	-	-	-	2.017	-0.043526
HIGH_LD	rs12794570	11:47658314-47658314	T	intron_variant,non_coding_transcript_variant	MODIFIER	MTCH2	ENSG00000109919	Transcript	ENST00000533571.1	processed_transcript	-	3/5	-	-	-	-	-	-	-	rs12794570	-	-1	-	HGNC	17587	-	-	-	-	0.2596	-	-	1	-	-	-	-	-	2.813	0.012315
HIGH_LD	rs12794570	11:47658314-47658314	A	intron_variant,non_coding_transcript_variant	MODIFIER	MTCH2	ENSG00000109919	Transcript	ENST00000539759.1	processed_transcript	-	3/5	-	-	-	-	-	-	-	rs12794570	-	-1	-	HGNC	17587	-	-	-	-	-	-	-	1	-	-	-	-	-	2.137	-0.034234
HIGH_LD	rs12794570	11:47658314-47658314	G	intron_variant,non_coding_transcript_variant	MODIFIER	MTCH2	ENSG00000109919	Transcript	ENST00000539759.1	processed_transcript	-	3/5	-	-	-	-	-	-	-	rs12794570	-	-1	-	HGNC	17587	-	-	-	-	-	-	-	1	-	-	-	-	-	2.017	-0.043526
HIGH_LD	rs12794570	11:47658314-47658314	T	intron_variant,non_coding_transcript_variant	MODIFIER	MTCH2	ENSG00000109919	Transcript	ENST00000539759.1	processed_transcript	-	3/5	-	-	-	-	-	-	-	rs12794570	-	-1	-	HGNC	17587	-	-	-	-	0.2596	-	-	1	-	-	-	-	-	2.813	0.012315
HIGH_LD	rs12794570	11:47658314-47658314	A	intron_variant	MODIFIER	MTCH2	ENSG00000109919	Transcript	ENST00000542981.1	protein_coding	-	3/11	-	-	-	-	-	-	-	rs12794570	-	-1	-	HGNC	17587	-	-	-	-	-	-	-	1	-	-	-	-	-	2.137	-0.034234
HIGH_LD	rs12794570	11:47658314-47658314	G	intron_variant	MODIFIER	MTCH2	ENSG00000109919	Transcript	ENST00000542981.1	protein_coding	-	3/11	-	-	-	-	-	-	-	rs12794570	-	-1	-	HGNC	17587	-	-	-	-	-	-	-	1	-	-	-	-	-	2.017	-0.043526
HIGH_LD	rs12794570	11:47658314-47658314	T	intron_variant	MODIFIER	MTCH2	ENSG00000109919	Transcript	ENST00000542981.1	protein_coding	-	3/11	-	-	-	-	-	-	-	rs12794570	-	-1	-	HGNC	17587	-	-	-	-	0.2596	-	-	1	-	-	-	-	-	2.813	0.012315
HIGH_LD	rs10838738	11:47663049-47663049	G	intron_variant	MODIFIER	MTCH2	ENSG00000109919	Transcript	ENST00000302503.3	protein_coding	-	1/12	-	-	-	-	-	-	-	rs10838738	-	-1	-	HGNC	17587	-	-	-	-	0.2598	-	-	1	19474294,20816195,19526209,20816152,20712903,21357383,19079261,20110568,20616199,19478790,20127379,20966902,21466928,21976109,22179955,22355368,22998931,23339409,26445370,20397748,19553259,21912638,20833654,21637794,20824172,21267540,21773002,22384102,20421936,20724581,21152014,23094032,23712987,24528214,21248185,21283731,27089181,26075635,19910641,19910938,20386550,20725061,22029802,22083549,23861046,26495240,19324104,23950976,27359329,25903154,23526194,24267414,26449484,24455711,23349760,23620888,23393431,23802105,24498077,27605733,29126384,25539997,24548628,25825681	-	-	-	-	4.392	0.107521
HIGH_LD	rs10838738	11:47663049-47663049	G	intron_variant	MODIFIER	MTCH2	ENSG00000109919	Transcript	ENST00000530428.1	protein_coding	-	1/10	-	-	-	-	-	-	-	rs10838738	-	-1	cds_end_NF	HGNC	17587	-	-	-	-	0.2598	-	-	1	19474294,20816195,19526209,20816152,20712903,21357383,19079261,20110568,20616199,19478790,20127379,20966902,21466928,21976109,22179955,22355368,22998931,23339409,26445370,20397748,19553259,21912638,20833654,21637794,20824172,21267540,21773002,22384102,20421936,20724581,21152014,23094032,23712987,24528214,21248185,21283731,27089181,26075635,19910641,19910938,20386550,20725061,22029802,22083549,23861046,26495240,19324104,23950976,27359329,25903154,23526194,24267414,26449484,24455711,23349760,23620888,23393431,23802105,24498077,27605733,29126384,25539997,24548628,25825681	-	-	-	-	4.392	0.107521
HIGH_LD	rs10838738	11:47663049-47663049	G	intron_variant,non_coding_transcript_variant	MODIFIER	MTCH2	ENSG00000109919	Transcript	ENST00000533571.1	processed_transcript	-	1/5	-	-	-	-	-	-	-	rs10838738	-	-1	-	HGNC	17587	-	-	-	-	0.2598	-	-	1	19474294,20816195,19526209,20816152,20712903,21357383,19079261,20110568,20616199,19478790,20127379,20966902,21466928,21976109,22179955,22355368,22998931,23339409,26445370,20397748,19553259,21912638,20833654,21637794,20824172,21267540,21773002,22384102,20421936,20724581,21152014,23094032,23712987,24528214,21248185,21283731,27089181,26075635,19910641,19910938,20386550,20725061,22029802,22083549,23861046,26495240,19324104,23950976,27359329,25903154,23526194,24267414,26449484,24455711,23349760,23620888,23393431,23802105,24498077,27605733,29126384,25539997,24548628,25825681	-	-	-	-	4.392	0.107521
HIGH_LD	rs10838738	11:47663049-47663049	G	intron_variant,non_coding_transcript_variant	MODIFIER	MTCH2	ENSG00000109919	Transcript	ENST00000539759.1	processed_transcript	-	1/5	-	-	-	-	-	-	-	rs10838738	-	-1	-	HGNC	17587	-	-	-	-	0.2598	-	-	1	19474294,20816195,19526209,20816152,20712903,21357383,19079261,20110568,20616199,19478790,20127379,20966902,21466928,21976109,22179955,22355368,22998931,23339409,26445370,20397748,19553259,21912638,20833654,21637794,20824172,21267540,21773002,22384102,20421936,20724581,21152014,23094032,23712987,24528214,21248185,21283731,27089181,26075635,19910641,19910938,20386550,20725061,22029802,22083549,23861046,26495240,19324104,23950976,27359329,25903154,23526194,24267414,26449484,24455711,23349760,23620888,23393431,23802105,24498077,27605733,29126384,25539997,24548628,25825681	-	-	-	-	4.392	0.107521
HIGH_LD	rs10838738	11:47663049-47663049	G	intron_variant	MODIFIER	MTCH2	ENSG00000109919	Transcript	ENST00000542981.1	protein_coding	-	1/11	-	-	-	-	-	-	-	rs10838738	-	-1	-	HGNC	17587	-	-	-	-	0.2598	-	-	1	19474294,20816195,19526209,20816152,20712903,21357383,19079261,20110568,20616199,19478790,20127379,20966902,21466928,21976109,22179955,22355368,22998931,23339409,26445370,20397748,19553259,21912638,20833654,21637794,20824172,21267540,21773002,22384102,20421936,20724581,21152014,23094032,23712987,24528214,21248185,21283731,27089181,26075635,19910641,19910938,20386550,20725061,22029802,22083549,23861046,26495240,19324104,23950976,27359329,25903154,23526194,24267414,26449484,24455711,23349760,23620888,23393431,23802105,24498077,27605733,29126384,25539997,24548628,25825681	-	-	-	-	4.392	0.107521
HIGH_LD	rs10838738	11:47663049-47663049	G	regulatory_region_variant	MODIFIER	-	-	RegulatoryFeature	ENSR00000039718	promoter	-	-	-	-	-	-	-	-	-	rs10838738	-	-	-	-	-	-	-	-	-	0.2598	-	-	1	19474294,20816195,19526209,20816152,20712903,21357383,19079261,20110568,20616199,19478790,20127379,20966902,21466928,21976109,22179955,22355368,22998931,23339409,26445370,20397748,19553259,21912638,20833654,21637794,20824172,21267540,21773002,22384102,20421936,20724581,21152014,23094032,23712987,24528214,21248185,21283731,27089181,26075635,19910641,19910938,20386550,20725061,22029802,22083549,23861046,26495240,19324104,23950976,27359329,25903154,23526194,24267414,26449484,24455711,23349760,23620888,23393431,23802105,24498077,27605733,29126384,25539997,24548628,25825681	-	-	-	-	4.392	0.107521
HIGH_LD	rs12787112	11:47687147-47687147	G	intron_variant	MODIFIER	AGBL2	ENSG00000165923	Transcript	ENST00000298861.4	protein_coding	-	16/17	-	-	-	-	-	-	-	rs12787112	-	-1	-	HGNC	26296	-	-	-	-	0.2578	-	-	1	-	-	-	-	-	2.899	0.017753
HIGH_LD	rs12787112	11:47687147-47687147	G	intron_variant	MODIFIER	AGBL2	ENSG00000165923	Transcript	ENST00000357610.3	protein_coding	-	16/17	-	-	-	-	-	-	-	rs12787112	-	-1	-	HGNC	26296	-	-	-	-	0.2578	-	-	1	-	-	-	-	-	2.899	0.017753
HIGH_LD	rs12787112	11:47687147-47687147	G	intron_variant	MODIFIER	AGBL2	ENSG00000165923	Transcript	ENST00000525123.1	protein_coding	-	17/18	-	-	-	-	-	-	-	rs12787112	-	-1	-	HGNC	26296	-	-	-	-	0.2578	-	-	1	-	-	-	-	-	2.899	0.017753
HIGH_LD	rs12787112	11:47687147-47687147	G	intron_variant,NMD_transcript_variant	MODIFIER	AGBL2	ENSG00000165923	Transcript	ENST00000528609.1	nonsense_mediated_decay	-	7/8	-	-	-	-	-	-	-	rs12787112	-	-1	cds_start_NF	HGNC	26296	-	-	-	-	0.2578	-	-	1	-	-	-	-	-	2.899	0.017753
HIGH_LD	rs10128705	11:47699883-47699883	C	intron_variant	MODIFIER	AGBL2	ENSG00000165923	Transcript	ENST00000298861.4	protein_coding	-	12/17	-	-	-	-	-	-	-	rs10128705	-	-1	-	HGNC	26296	-	-	-	-	0.2821	-	-	-	-	-	-	-	-	0.534	-0.243659
HIGH_LD	rs10128705	11:47699883-47699883	C	intron_variant	MODIFIER	AGBL2	ENSG00000165923	Transcript	ENST00000357610.3	protein_coding	-	12/17	-	-	-	-	-	-	-	rs10128705	-	-1	-	HGNC	26296	-	-	-	-	0.2821	-	-	-	-	-	-	-	-	0.534	-0.243659
HIGH_LD	rs10128705	11:47699883-47699883	C	intron_variant	MODIFIER	AGBL2	ENSG00000165923	Transcript	ENST00000525123.1	protein_coding	-	13/18	-	-	-	-	-	-	-	rs10128705	-	-1	-	HGNC	26296	-	-	-	-	0.2821	-	-	-	-	-	-	-	-	0.534	-0.243659
HIGH_LD	rs10128705	11:47699883-47699883	C	intron_variant	MODIFIER	AGBL2	ENSG00000165923	Transcript	ENST00000528244.1	protein_coding	-	12/15	-	-	-	-	-	-	-	rs10128705	-	-1	-	HGNC	26296	-	-	-	-	0.2821	-	-	-	-	-	-	-	-	0.534	-0.243659
HIGH_LD	rs10128705	11:47699883-47699883	C	intron_variant,NMD_transcript_variant	MODIFIER	AGBL2	ENSG00000165923	Transcript	ENST00000528609.1	nonsense_mediated_decay	-	3/8	-	-	-	-	-	-	-	rs10128705	-	-1	cds_start_NF	HGNC	26296	-	-	-	-	0.2821	-	-	-	-	-	-	-	-	0.534	-0.243659
HIGH_LD	rs10128705	11:47699883-47699883	C	intron_variant,non_coding_transcript_variant	MODIFIER	AGBL2	ENSG00000165923	Transcript	ENST00000529712.1	processed_transcript	-	10/10	-	-	-	-	-	-	-	rs10128705	-	-1	-	HGNC	26296	-	-	-	-	0.2821	-	-	-	-	-	-	-	-	0.534	-0.243659
HIGH_LD	rs10838747	11:47716324-47716324	C	intron_variant	MODIFIER	AGBL2	ENSG00000165923	Transcript	ENST00000298861.4	protein_coding	-	7/17	-	-	-	-	-	-	-	rs10838747	-	-1	-	HGNC	26296	-	-	-	-	0.2562	-	-	1	-	-	-	-	-	3.152	0.033347
HIGH_LD	rs10838747	11:47716324-47716324	C	intron_variant	MODIFIER	AGBL2	ENSG00000165923	Transcript	ENST00000357610.3	protein_coding	-	7/17	-	-	-	-	-	-	-	rs10838747	-	-1	-	HGNC	26296	-	-	-	-	0.2562	-	-	1	-	-	-	-	-	3.152	0.033347
HIGH_LD	rs10838747	11:47716324-47716324	C	intron_variant	MODIFIER	AGBL2	ENSG00000165923	Transcript	ENST00000525123.1	protein_coding	-	8/18	-	-	-	-	-	-	-	rs10838747	-	-1	-	HGNC	26296	-	-	-	-	0.2562	-	-	1	-	-	-	-	-	3.152	0.033347
HIGH_LD	rs10838747	11:47716324-47716324	C	intron_variant,non_coding_transcript_variant	MODIFIER	AGBL2	ENSG00000165923	Transcript	ENST00000526331.1	processed_transcript	-	4/4	-	-	-	-	-	-	-	rs10838747	-	-1	-	HGNC	26296	-	-	-	-	0.2562	-	-	1	-	-	-	-	-	3.152	0.033347
HIGH_LD	rs10838747	11:47716324-47716324	C	intron_variant	MODIFIER	AGBL2	ENSG00000165923	Transcript	ENST00000528244.1	protein_coding	-	7/15	-	-	-	-	-	-	-	rs10838747	-	-1	-	HGNC	26296	-	-	-	-	0.2562	-	-	1	-	-	-	-	-	3.152	0.033347
HIGH_LD	rs10838747	11:47716324-47716324	C	intron_variant,non_coding_transcript_variant	MODIFIER	AGBL2	ENSG00000165923	Transcript	ENST00000529712.1	processed_transcript	-	5/10	-	-	-	-	-	-	-	rs10838747	-	-1	-	HGNC	26296	-	-	-	-	0.2562	-	-	1	-	-	-	-	-	3.152	0.033347
HIGH_LD	rs10838747	11:47716324-47716324	C	intron_variant	MODIFIER	AGBL2	ENSG00000165923	Transcript	ENST00000532595.1	protein_coding	-	6/7	-	-	-	-	-	-	-	rs10838747	-	-1	cds_end_NF	HGNC	26296	-	-	-	-	0.2562	-	-	1	-	-	-	-	-	3.152	0.033347
HIGH_LD	rs10838748	11:47716381-47716381	G	intron_variant	MODIFIER	AGBL2	ENSG00000165923	Transcript	ENST00000298861.4	protein_coding	-	7/17	-	-	-	-	-	-	-	rs10838748	-	-1	-	HGNC	26296	-	-	-	-	0.2672	-	-	-	-	-	-	-	-	2.428	-0.013175
HIGH_LD	rs10838748	11:47716381-47716381	G	intron_variant	MODIFIER	AGBL2	ENSG00000165923	Transcript	ENST00000357610.3	protein_coding	-	7/17	-	-	-	-	-	-	-	rs10838748	-	-1	-	HGNC	26296	-	-	-	-	0.2672	-	-	-	-	-	-	-	-	2.428	-0.013175
HIGH_LD	rs10838748	11:47716381-47716381	G	intron_variant	MODIFIER	AGBL2	ENSG00000165923	Transcript	ENST00000525123.1	protein_coding	-	8/18	-	-	-	-	-	-	-	rs10838748	-	-1	-	HGNC	26296	-	-	-	-	0.2672	-	-	-	-	-	-	-	-	2.428	-0.013175
HIGH_LD	rs10838748	11:47716381-47716381	G	intron_variant,non_coding_transcript_variant	MODIFIER	AGBL2	ENSG00000165923	Transcript	ENST00000526331.1	processed_transcript	-	4/4	-	-	-	-	-	-	-	rs10838748	-	-1	-	HGNC	26296	-	-	-	-	0.2672	-	-	-	-	-	-	-	-	2.428	-0.013175
HIGH_LD	rs10838748	11:47716381-47716381	G	intron_variant	MODIFIER	AGBL2	ENSG00000165923	Transcript	ENST00000528244.1	protein_coding	-	7/15	-	-	-	-	-	-	-	rs10838748	-	-1	-	HGNC	26296	-	-	-	-	0.2672	-	-	-	-	-	-	-	-	2.428	-0.013175
HIGH_LD	rs10838748	11:47716381-47716381	G	intron_variant,non_coding_transcript_variant	MODIFIER	AGBL2	ENSG00000165923	Transcript	ENST00000529712.1	processed_transcript	-	5/10	-	-	-	-	-	-	-	rs10838748	-	-1	-	HGNC	26296	-	-	-	-	0.2672	-	-	-	-	-	-	-	-	2.428	-0.013175
HIGH_LD	rs10838748	11:47716381-47716381	G	intron_variant	MODIFIER	AGBL2	ENSG00000165923	Transcript	ENST00000532595.1	protein_coding	-	6/7	-	-	-	-	-	-	-	rs10838748	-	-1	cds_end_NF	HGNC	26296	-	-	-	-	0.2672	-	-	-	-	-	-	-	-	2.428	-0.013175
HIGH_LD	rs11039342	11:47716975-47716975	A	intron_variant	MODIFIER	AGBL2	ENSG00000165923	Transcript	ENST00000298861.4	protein_coding	-	7/17	-	-	-	-	-	-	-	rs11039342	-	-1	-	HGNC	26296	-	-	-	-	0.256	-	-	-	-	-	-	-	-	0.15	-0.426461
HIGH_LD	rs11039342	11:47716975-47716975	A	intron_variant	MODIFIER	AGBL2	ENSG00000165923	Transcript	ENST00000357610.3	protein_coding	-	7/17	-	-	-	-	-	-	-	rs11039342	-	-1	-	HGNC	26296	-	-	-	-	0.256	-	-	-	-	-	-	-	-	0.15	-0.426461
HIGH_LD	rs11039342	11:47716975-47716975	A	intron_variant	MODIFIER	AGBL2	ENSG00000165923	Transcript	ENST00000525123.1	protein_coding	-	8/18	-	-	-	-	-	-	-	rs11039342	-	-1	-	HGNC	26296	-	-	-	-	0.256	-	-	-	-	-	-	-	-	0.15	-0.426461
HIGH_LD	rs11039342	11:47716975-47716975	A	intron_variant,non_coding_transcript_variant	MODIFIER	AGBL2	ENSG00000165923	Transcript	ENST00000526331.1	processed_transcript	-	4/4	-	-	-	-	-	-	-	rs11039342	-	-1	-	HGNC	26296	-	-	-	-	0.256	-	-	-	-	-	-	-	-	0.15	-0.426461
HIGH_LD	rs11039342	11:47716975-47716975	A	intron_variant	MODIFIER	AGBL2	ENSG00000165923	Transcript	ENST00000528244.1	protein_coding	-	7/15	-	-	-	-	-	-	-	rs11039342	-	-1	-	HGNC	26296	-	-	-	-	0.256	-	-	-	-	-	-	-	-	0.15	-0.426461
HIGH_LD	rs11039342	11:47716975-47716975	A	intron_variant,non_coding_transcript_variant	MODIFIER	AGBL2	ENSG00000165923	Transcript	ENST00000529712.1	processed_transcript	-	5/10	-	-	-	-	-	-	-	rs11039342	-	-1	-	HGNC	26296	-	-	-	-	0.256	-	-	-	-	-	-	-	-	0.15	-0.426461
HIGH_LD	rs11039342	11:47716975-47716975	A	intron_variant	MODIFIER	AGBL2	ENSG00000165923	Transcript	ENST00000532595.1	protein_coding	-	6/7	-	-	-	-	-	-	-	rs11039342	-	-1	cds_end_NF	HGNC	26296	-	-	-	-	0.256	-	-	-	-	-	-	-	-	0.15	-0.426461
HIGH_LD	rs11823949	11:47723512-47723512	A	intron_variant	MODIFIER	AGBL2	ENSG00000165923	Transcript	ENST00000298861.4	protein_coding	-	6/17	-	-	-	-	-	-	-	rs11823949	-	-1	-	HGNC	26296	-	-	-	-	0.267	-	-	-	-	-	-	-	-	0.079	-0.514535
HIGH_LD	rs11823949	11:47723512-47723512	A	intron_variant	MODIFIER	AGBL2	ENSG00000165923	Transcript	ENST00000357610.3	protein_coding	-	6/17	-	-	-	-	-	-	-	rs11823949	-	-1	-	HGNC	26296	-	-	-	-	0.267	-	-	-	-	-	-	-	-	0.079	-0.514535
HIGH_LD	rs11823949	11:47723512-47723512	A	intron_variant	MODIFIER	AGBL2	ENSG00000165923	Transcript	ENST00000525123.1	protein_coding	-	7/18	-	-	-	-	-	-	-	rs11823949	-	-1	-	HGNC	26296	-	-	-	-	0.267	-	-	-	-	-	-	-	-	0.079	-0.514535
HIGH_LD	rs11823949	11:47723512-47723512	A	intron_variant,non_coding_transcript_variant	MODIFIER	AGBL2	ENSG00000165923	Transcript	ENST00000526331.1	processed_transcript	-	3/4	-	-	-	-	-	-	-	rs11823949	-	-1	-	HGNC	26296	-	-	-	-	0.267	-	-	-	-	-	-	-	-	0.079	-0.514535
HIGH_LD	rs11823949	11:47723512-47723512	A	intron_variant	MODIFIER	AGBL2	ENSG00000165923	Transcript	ENST00000528244.1	protein_coding	-	6/15	-	-	-	-	-	-	-	rs11823949	-	-1	-	HGNC	26296	-	-	-	-	0.267	-	-	-	-	-	-	-	-	0.079	-0.514535
HIGH_LD	rs11823949	11:47723512-47723512	A	intron_variant,non_coding_transcript_variant	MODIFIER	AGBL2	ENSG00000165923	Transcript	ENST00000529712.1	processed_transcript	-	4/10	-	-	-	-	-	-	-	rs11823949	-	-1	-	HGNC	26296	-	-	-	-	0.267	-	-	-	-	-	-	-	-	0.079	-0.514535
HIGH_LD	rs11823949	11:47723512-47723512	A	intron_variant	MODIFIER	AGBL2	ENSG00000165923	Transcript	ENST00000530577.1	protein_coding	-	4/4	-	-	-	-	-	-	-	rs11823949	-	-1	cds_end_NF	HGNC	26296	-	-	-	-	0.267	-	-	-	-	-	-	-	-	0.079	-0.514535
HIGH_LD	rs11823949	11:47723512-47723512	A	intron_variant	MODIFIER	AGBL2	ENSG00000165923	Transcript	ENST00000532595.1	protein_coding	-	5/7	-	-	-	-	-	-	-	rs11823949	-	-1	cds_end_NF	HGNC	26296	-	-	-	-	0.267	-	-	-	-	-	-	-	-	0.079	-0.514535
HIGH_LD	rs11604825	11:47725306-47725306	T	intron_variant	MODIFIER	AGBL2	ENSG00000165923	Transcript	ENST00000298861.4	protein_coding	-	6/17	-	-	-	-	-	-	-	rs11604825	-	-1	-	HGNC	26296	-	-	-	-	0.2546	-	-	-	-	-	-	-	-	3.446	0.051054
HIGH_LD	rs11604825	11:47725306-47725306	T	intron_variant	MODIFIER	AGBL2	ENSG00000165923	Transcript	ENST00000357610.3	protein_coding	-	6/17	-	-	-	-	-	-	-	rs11604825	-	-1	-	HGNC	26296	-	-	-	-	0.2546	-	-	-	-	-	-	-	-	3.446	0.051054
HIGH_LD	rs11604825	11:47725306-47725306	T	intron_variant	MODIFIER	AGBL2	ENSG00000165923	Transcript	ENST00000525123.1	protein_coding	-	7/18	-	-	-	-	-	-	-	rs11604825	-	-1	-	HGNC	26296	-	-	-	-	0.2546	-	-	-	-	-	-	-	-	3.446	0.051054
HIGH_LD	rs11604825	11:47725306-47725306	T	intron_variant,non_coding_transcript_variant	MODIFIER	AGBL2	ENSG00000165923	Transcript	ENST00000526331.1	processed_transcript	-	3/4	-	-	-	-	-	-	-	rs11604825	-	-1	-	HGNC	26296	-	-	-	-	0.2546	-	-	-	-	-	-	-	-	3.446	0.051054
HIGH_LD	rs11604825	11:47725306-47725306	T	intron_variant	MODIFIER	AGBL2	ENSG00000165923	Transcript	ENST00000528244.1	protein_coding	-	6/15	-	-	-	-	-	-	-	rs11604825	-	-1	-	HGNC	26296	-	-	-	-	0.2546	-	-	-	-	-	-	-	-	3.446	0.051054
HIGH_LD	rs11604825	11:47725306-47725306	T	intron_variant,non_coding_transcript_variant	MODIFIER	AGBL2	ENSG00000165923	Transcript	ENST00000529712.1	processed_transcript	-	4/10	-	-	-	-	-	-	-	rs11604825	-	-1	-	HGNC	26296	-	-	-	-	0.2546	-	-	-	-	-	-	-	-	3.446	0.051054
HIGH_LD	rs11604825	11:47725306-47725306	T	intron_variant	MODIFIER	AGBL2	ENSG00000165923	Transcript	ENST00000530577.1	protein_coding	-	4/4	-	-	-	-	-	-	-	rs11604825	-	-1	cds_end_NF	HGNC	26296	-	-	-	-	0.2546	-	-	-	-	-	-	-	-	3.446	0.051054
HIGH_LD	rs11604825	11:47725306-47725306	T	intron_variant	MODIFIER	AGBL2	ENSG00000165923	Transcript	ENST00000532595.1	protein_coding	-	5/7	-	-	-	-	-	-	-	rs11604825	-	-1	cds_end_NF	HGNC	26296	-	-	-	-	0.2546	-	-	-	-	-	-	-	-	3.446	0.051054
HIGH_LD	rs11602395	11:47726977-47726977	G	intron_variant	MODIFIER	AGBL2	ENSG00000165923	Transcript	ENST00000298861.4	protein_coding	-	5/17	-	-	-	-	-	-	-	rs11602395	-	-1	-	HGNC	26296	-	-	-	-	0.2666	-	-	-	-	-	-	-	-	1.3	-0.111143
HIGH_LD	rs11602395	11:47726977-47726977	T	intron_variant	MODIFIER	AGBL2	ENSG00000165923	Transcript	ENST00000298861.4	protein_coding	-	5/17	-	-	-	-	-	-	-	rs11602395	-	-1	-	HGNC	26296	-	-	-	-	-	-	-	-	-	-	-	-	-	1.873	-0.055302
HIGH_LD	rs11602395	11:47726977-47726977	G	intron_variant	MODIFIER	AGBL2	ENSG00000165923	Transcript	ENST00000357610.3	protein_coding	-	5/17	-	-	-	-	-	-	-	rs11602395	-	-1	-	HGNC	26296	-	-	-	-	0.2666	-	-	-	-	-	-	-	-	1.3	-0.111143
HIGH_LD	rs11602395	11:47726977-47726977	T	intron_variant	MODIFIER	AGBL2	ENSG00000165923	Transcript	ENST00000357610.3	protein_coding	-	5/17	-	-	-	-	-	-	-	rs11602395	-	-1	-	HGNC	26296	-	-	-	-	-	-	-	-	-	-	-	-	-	1.873	-0.055302
HIGH_LD	rs11602395	11:47726977-47726977	G	intron_variant	MODIFIER	AGBL2	ENSG00000165923	Transcript	ENST00000525123.1	protein_coding	-	6/18	-	-	-	-	-	-	-	rs11602395	-	-1	-	HGNC	26296	-	-	-	-	0.2666	-	-	-	-	-	-	-	-	1.3	-0.111143
HIGH_LD	rs11602395	11:47726977-47726977	T	intron_variant	MODIFIER	AGBL2	ENSG00000165923	Transcript	ENST00000525123.1	protein_coding	-	6/18	-	-	-	-	-	-	-	rs11602395	-	-1	-	HGNC	26296	-	-	-	-	-	-	-	-	-	-	-	-	-	1.873	-0.055302
HIGH_LD	rs11602395	11:47726977-47726977	G	intron_variant,non_coding_transcript_variant	MODIFIER	AGBL2	ENSG00000165923	Transcript	ENST00000526331.1	processed_transcript	-	2/4	-	-	-	-	-	-	-	rs11602395	-	-1	-	HGNC	26296	-	-	-	-	0.2666	-	-	-	-	-	-	-	-	1.3	-0.111143
HIGH_LD	rs11602395	11:47726977-47726977	T	intron_variant,non_coding_transcript_variant	MODIFIER	AGBL2	ENSG00000165923	Transcript	ENST00000526331.1	processed_transcript	-	2/4	-	-	-	-	-	-	-	rs11602395	-	-1	-	HGNC	26296	-	-	-	-	-	-	-	-	-	-	-	-	-	1.873	-0.055302
HIGH_LD	rs11602395	11:47726977-47726977	G	intron_variant	MODIFIER	AGBL2	ENSG00000165923	Transcript	ENST00000528244.1	protein_coding	-	5/15	-	-	-	-	-	-	-	rs11602395	-	-1	-	HGNC	26296	-	-	-	-	0.2666	-	-	-	-	-	-	-	-	1.3	-0.111143
HIGH_LD	rs11602395	11:47726977-47726977	T	intron_variant	MODIFIER	AGBL2	ENSG00000165923	Transcript	ENST00000528244.1	protein_coding	-	5/15	-	-	-	-	-	-	-	rs11602395	-	-1	-	HGNC	26296	-	-	-	-	-	-	-	-	-	-	-	-	-	1.873	-0.055302
HIGH_LD	rs11602395	11:47726977-47726977	G	intron_variant,non_coding_transcript_variant	MODIFIER	AGBL2	ENSG00000165923	Transcript	ENST00000529712.1	processed_transcript	-	3/10	-	-	-	-	-	-	-	rs11602395	-	-1	-	HGNC	26296	-	-	-	-	0.2666	-	-	-	-	-	-	-	-	1.3	-0.111143
HIGH_LD	rs11602395	11:47726977-47726977	T	intron_variant,non_coding_transcript_variant	MODIFIER	AGBL2	ENSG00000165923	Transcript	ENST00000529712.1	processed_transcript	-	3/10	-	-	-	-	-	-	-	rs11602395	-	-1	-	HGNC	26296	-	-	-	-	-	-	-	-	-	-	-	-	-	1.873	-0.055302
HIGH_LD	rs11602395	11:47726977-47726977	G	intron_variant	MODIFIER	AGBL2	ENSG00000165923	Transcript	ENST00000530577.1	protein_coding	-	3/4	-	-	-	-	-	-	-	rs11602395	-	-1	cds_end_NF	HGNC	26296	-	-	-	-	0.2666	-	-	-	-	-	-	-	-	1.3	-0.111143
HIGH_LD	rs11602395	11:47726977-47726977	T	intron_variant	MODIFIER	AGBL2	ENSG00000165923	Transcript	ENST00000530577.1	protein_coding	-	3/4	-	-	-	-	-	-	-	rs11602395	-	-1	cds_end_NF	HGNC	26296	-	-	-	-	-	-	-	-	-	-	-	-	-	1.873	-0.055302
HIGH_LD	rs11602395	11:47726977-47726977	G	intron_variant	MODIFIER	AGBL2	ENSG00000165923	Transcript	ENST00000532595.1	protein_coding	-	4/7	-	-	-	-	-	-	-	rs11602395	-	-1	cds_end_NF	HGNC	26296	-	-	-	-	0.2666	-	-	-	-	-	-	-	-	1.3	-0.111143
HIGH_LD	rs11602395	11:47726977-47726977	T	intron_variant	MODIFIER	AGBL2	ENSG00000165923	Transcript	ENST00000532595.1	protein_coding	-	4/7	-	-	-	-	-	-	-	rs11602395	-	-1	cds_end_NF	HGNC	26296	-	-	-	-	-	-	-	-	-	-	-	-	-	1.873	-0.055302
HIGH_LD	rs11602395	11:47726977-47726977	G	non_coding_transcript_exon_variant	MODIFIER	AGBL2	ENSG00000165923	Transcript	ENST00000532835.1	retained_intron	2/2	-	-	-	576	-	-	-	-	rs11602395	-	-1	-	HGNC	26296	-	-	-	-	0.2666	-	-	-	-	-	-	-	-	1.3	-0.111143
HIGH_LD	rs11602395	11:47726977-47726977	T	non_coding_transcript_exon_variant	MODIFIER	AGBL2	ENSG00000165923	Transcript	ENST00000532835.1	retained_intron	2/2	-	-	-	576	-	-	-	-	rs11602395	-	-1	-	HGNC	26296	-	-	-	-	-	-	-	-	-	-	-	-	-	1.873	-0.055302
HIGH_LD	rs11602395	11:47726977-47726977	G	regulatory_region_variant	MODIFIER	-	-	RegulatoryFeature	ENSR00001003649	enhancer	-	-	-	-	-	-	-	-	-	rs11602395	-	-	-	-	-	-	-	-	-	0.2666	-	-	-	-	-	-	-	-	1.3	-0.111143
HIGH_LD	rs11602395	11:47726977-47726977	T	regulatory_region_variant	MODIFIER	-	-	RegulatoryFeature	ENSR00001003649	enhancer	-	-	-	-	-	-	-	-	-	rs11602395	-	-	-	-	-	-	-	-	-	-	-	-	-	-	-	-	-	-	1.873	-0.055302
HIGH_LD	rs11039348	11:47728617-47728617	A	intron_variant	MODIFIER	AGBL2	ENSG00000165923	Transcript	ENST00000298861.4	protein_coding	-	3/17	-	-	-	-	-	-	-	rs11039348	-	-1	-	HGNC	26296	-	-	-	-	0.2678	-	-	-	-	-	-	-	-	3.725	0.067662
HIGH_LD	rs11039348	11:47728617-47728617	A	intron_variant	MODIFIER	AGBL2	ENSG00000165923	Transcript	ENST00000357610.3	protein_coding	-	3/17	-	-	-	-	-	-	-	rs11039348	-	-1	-	HGNC	26296	-	-	-	-	0.2678	-	-	-	-	-	-	-	-	3.725	0.067662
HIGH_LD	rs11039348	11:47728617-47728617	A	intron_variant	MODIFIER	AGBL2	ENSG00000165923	Transcript	ENST00000525123.1	protein_coding	-	4/18	-	-	-	-	-	-	-	rs11039348	-	-1	-	HGNC	26296	-	-	-	-	0.2678	-	-	-	-	-	-	-	-	3.725	0.067662
HIGH_LD	rs11039348	11:47728617-47728617	A	intron_variant,non_coding_transcript_variant	MODIFIER	AGBL2	ENSG00000165923	Transcript	ENST00000526331.1	processed_transcript	-	1/4	-	-	-	-	-	-	-	rs11039348	-	-1	-	HGNC	26296	-	-	-	-	0.2678	-	-	-	-	-	-	-	-	3.725	0.067662
HIGH_LD	rs11039348	11:47728617-47728617	A	intron_variant	MODIFIER	AGBL2	ENSG00000165923	Transcript	ENST00000528244.1	protein_coding	-	4/15	-	-	-	-	-	-	-	rs11039348	-	-1	-	HGNC	26296	-	-	-	-	0.2678	-	-	-	-	-	-	-	-	3.725	0.067662
HIGH_LD	rs11039348	11:47728617-47728617	A	intron_variant,NMD_transcript_variant	MODIFIER	AGBL2	ENSG00000165923	Transcript	ENST00000528632.1	nonsense_mediated_decay	-	4/4	-	-	-	-	-	-	-	rs11039348	-	-1	-	HGNC	26296	-	-	-	-	0.2678	-	-	-	-	-	-	-	-	3.725	0.067662
HIGH_LD	rs11039348	11:47728617-47728617	A	intron_variant	MODIFIER	AGBL2	ENSG00000165923	Transcript	ENST00000529154.1	protein_coding	-	4/4	-	-	-	-	-	-	-	rs11039348	-	-1	cds_end_NF	HGNC	26296	-	-	-	-	0.2678	-	-	-	-	-	-	-	-	3.725	0.067662
HIGH_LD	rs11039348	11:47728617-47728617	A	intron_variant,non_coding_transcript_variant	MODIFIER	AGBL2	ENSG00000165923	Transcript	ENST00000529712.1	processed_transcript	-	3/10	-	-	-	-	-	-	-	rs11039348	-	-1	-	HGNC	26296	-	-	-	-	0.2678	-	-	-	-	-	-	-	-	3.725	0.067662
HIGH_LD	rs11039348	11:47728617-47728617	A	intron_variant	MODIFIER	AGBL2	ENSG00000165923	Transcript	ENST00000530577.1	protein_coding	-	2/4	-	-	-	-	-	-	-	rs11039348	-	-1	cds_end_NF	HGNC	26296	-	-	-	-	0.2678	-	-	-	-	-	-	-	-	3.725	0.067662
HIGH_LD	rs11039348	11:47728617-47728617	A	intron_variant	MODIFIER	AGBL2	ENSG00000165923	Transcript	ENST00000532595.1	protein_coding	-	4/7	-	-	-	-	-	-	-	rs11039348	-	-1	cds_end_NF	HGNC	26296	-	-	-	-	0.2678	-	-	-	-	-	-	-	-	3.725	0.067662
HIGH_LD	rs11039348	11:47728617-47728617	A	intron_variant,non_coding_transcript_variant	MODIFIER	AGBL2	ENSG00000165923	Transcript	ENST00000532835.1	retained_intron	-	1/1	-	-	-	-	-	-	-	rs11039348	-	-1	-	HGNC	26296	-	-	-	-	0.2678	-	-	-	-	-	-	-	-	3.725	0.067662
HIGH_LD	rs11039355	11:47737501-47737501	A	regulatory_region_variant	MODIFIER	-	-	RegulatoryFeature	ENSR00000039720	promoter	-	-	-	-	-	-	-	-	-	rs11039355	-	-	-	-	-	-	-	-	-	-	-	-	-	-	-	-	-	-	7.134	0.293906
HIGH_LD	rs11039355	11:47737501-47737501	T	regulatory_region_variant	MODIFIER	-	-	RegulatoryFeature	ENSR00000039720	promoter	-	-	-	-	-	-	-	-	-	rs11039355	-	-	-	-	-	-	-	-	-	0.2554	-	-	-	-	-	-	-	-	7.718	0.340454
HIGH_LD	rs7130758	11:47749960-47749960	T	intron_variant	MODIFIER	FNBP4	ENSG00000109920	Transcript	ENST00000263773.5	protein_coding	-	12/16	-	-	-	-	-	-	-	rs7130758	-	-1	-	HGNC	19752	-	-	-	-	0.2552	-	-	-	-	-	-	-	-	0.172	-0.407347
HIGH_LD	rs7130758	11:47749960-47749960	T	intron_variant,non_coding_transcript_variant	MODIFIER	FNBP4	ENSG00000109920	Transcript	ENST00000525792.1	processed_transcript	-	3/4	-	-	-	-	-	-	-	rs7130758	-	-1	-	HGNC	19752	-	-	-	-	0.2552	-	-	-	-	-	-	-	-	0.172	-0.407347
HIGH_LD	rs7130758	11:47749960-47749960	T	intron_variant,non_coding_transcript_variant	MODIFIER	FNBP4	ENSG00000109920	Transcript	ENST00000531394.1	processed_transcript	-	2/2	-	-	-	-	-	-	-	rs7130758	-	-1	-	HGNC	19752	-	-	-	-	0.2552	-	-	-	-	-	-	-	-	0.172	-0.407347
HIGH_LD	rs17788930	11:47752775-47752775	G	intron_variant	MODIFIER	FNBP4	ENSG00000109920	Transcript	ENST00000263773.5	protein_coding	-	12/16	-	-	-	-	-	-	-	rs17788930	-	-1	-	HGNC	19752	-	-	-	-	0.2556	-	-	1	19079261	-	-	-	-	3.457	0.05175
HIGH_LD	rs17788930	11:47752775-47752775	G	intron_variant,non_coding_transcript_variant	MODIFIER	FNBP4	ENSG00000109920	Transcript	ENST00000525316.1	processed_transcript	-	1/1	-	-	-	-	-	-	-	rs17788930	-	-1	-	HGNC	19752	-	-	-	-	0.2556	-	-	1	19079261	-	-	-	-	3.457	0.05175
HIGH_LD	rs17788930	11:47752775-47752775	G	intron_variant,non_coding_transcript_variant	MODIFIER	FNBP4	ENSG00000109920	Transcript	ENST00000525792.1	processed_transcript	-	3/4	-	-	-	-	-	-	-	rs17788930	-	-1	-	HGNC	19752	-	-	-	-	0.2556	-	-	1	19079261	-	-	-	-	3.457	0.05175
HIGH_LD	rs17788930	11:47752775-47752775	G	intron_variant,non_coding_transcript_variant	MODIFIER	FNBP4	ENSG00000109920	Transcript	ENST00000531394.1	processed_transcript	-	2/2	-	-	-	-	-	-	-	rs17788930	-	-1	-	HGNC	19752	-	-	-	-	0.2556	-	-	1	19079261	-	-	-	-	3.457	0.05175
HIGH_LD	rs12803191	11:47756475-47756475	C	intron_variant	MODIFIER	FNBP4	ENSG00000109920	Transcript	ENST00000263773.5	protein_coding	-	9/16	-	-	-	-	-	-	-	rs12803191	-	-1	-	HGNC	19752	-	-	-	-	0.267	-	-	-	-	-	-	-	-	2.739	0.007554
HIGH_LD	rs12803191	11:47756475-47756475	C	intron_variant,non_coding_transcript_variant	MODIFIER	FNBP4	ENSG00000109920	Transcript	ENST00000527894.1	processed_transcript	-	2/3	-	-	-	-	-	-	-	rs12803191	-	-1	-	HGNC	19752	-	-	-	-	0.267	-	-	-	-	-	-	-	-	2.739	0.007554
HIGH_LD	rs12803191	11:47756475-47756475	C	intron_variant,non_coding_transcript_variant	MODIFIER	FNBP4	ENSG00000109920	Transcript	ENST00000528388.1	processed_transcript	-	2/4	-	-	-	-	-	-	-	rs12803191	-	-1	-	HGNC	19752	-	-	-	-	0.267	-	-	-	-	-	-	-	-	2.739	0.007554
HIGH_LD	rs12803191	11:47756475-47756475	C	intron_variant,non_coding_transcript_variant	MODIFIER	FNBP4	ENSG00000109920	Transcript	ENST00000534003.1	processed_transcript	-	9/10	-	-	-	-	-	-	-	rs12803191	-	-1	-	HGNC	19752	-	-	-	-	0.267	-	-	-	-	-	-	-	-	2.739	0.007554
HIGH_LD	rs34910028	11:47758449-47758449	C	intron_variant	MODIFIER	FNBP4	ENSG00000109920	Transcript	ENST00000263773.5	protein_coding	-	8/16	-	-	-	-	-	-	-	rs34910028	-	-1	-	HGNC	19752	-	-	-	-	0.2552	-	-	-	-	-	-	-	-	4.785	0.131631
HIGH_LD	rs34910028	11:47758449-47758449	C	intron_variant,non_coding_transcript_variant	MODIFIER	FNBP4	ENSG00000109920	Transcript	ENST00000527894.1	processed_transcript	-	1/3	-	-	-	-	-	-	-	rs34910028	-	-1	-	HGNC	19752	-	-	-	-	0.2552	-	-	-	-	-	-	-	-	4.785	0.131631
HIGH_LD	rs34910028	11:47758449-47758449	C	intron_variant,non_coding_transcript_variant	MODIFIER	FNBP4	ENSG00000109920	Transcript	ENST00000528388.1	processed_transcript	-	1/4	-	-	-	-	-	-	-	rs34910028	-	-1	-	HGNC	19752	-	-	-	-	0.2552	-	-	-	-	-	-	-	-	4.785	0.131631
HIGH_LD	rs34910028	11:47758449-47758449	C	intron_variant,non_coding_transcript_variant	MODIFIER	FNBP4	ENSG00000109920	Transcript	ENST00000534003.1	processed_transcript	-	8/10	-	-	-	-	-	-	-	rs34910028	-	-1	-	HGNC	19752	-	-	-	-	0.2552	-	-	-	-	-	-	-	-	4.785	0.131631
HIGH_LD	rs11602339	11:47761471-47761471	T	intron_variant	MODIFIER	FNBP4	ENSG00000109920	Transcript	ENST00000263773.5	protein_coding	-	8/16	-	-	-	-	-	-	-	rs11602339	-	-1	-	HGNC	19752	-	-	-	-	0.2554	-	-	1	-	-	-	-	-	3.366	0.046245
HIGH_LD	rs11602339	11:47761471-47761471	T	intron_variant,non_coding_transcript_variant	MODIFIER	FNBP4	ENSG00000109920	Transcript	ENST00000527894.1	processed_transcript	-	1/3	-	-	-	-	-	-	-	rs11602339	-	-1	-	HGNC	19752	-	-	-	-	0.2554	-	-	1	-	-	-	-	-	3.366	0.046245
HIGH_LD	rs11602339	11:47761471-47761471	T	intron_variant,non_coding_transcript_variant	MODIFIER	FNBP4	ENSG00000109920	Transcript	ENST00000528388.1	processed_transcript	-	1/4	-	-	-	-	-	-	-	rs11602339	-	-1	-	HGNC	19752	-	-	-	-	0.2554	-	-	1	-	-	-	-	-	3.366	0.046245
HIGH_LD	rs11602339	11:47761471-47761471	T	intron_variant,non_coding_transcript_variant	MODIFIER	FNBP4	ENSG00000109920	Transcript	ENST00000534003.1	processed_transcript	-	8/10	-	-	-	-	-	-	-	rs11602339	-	-1	-	HGNC	19752	-	-	-	-	0.2554	-	-	1	-	-	-	-	-	3.366	0.046245
HIGH_LD	rs10838757	11:47763016-47763016	C	intron_variant	MODIFIER	FNBP4	ENSG00000109920	Transcript	ENST00000263773.5	protein_coding	-	8/16	-	-	-	-	-	-	-	rs10838757	-	-1	-	HGNC	19752	-	-	-	-	0.2662	-	-	1	-	-	-	-	-	3.207	0.036677
HIGH_LD	rs10838757	11:47763016-47763016	C	intron_variant,non_coding_transcript_variant	MODIFIER	FNBP4	ENSG00000109920	Transcript	ENST00000527894.1	processed_transcript	-	1/3	-	-	-	-	-	-	-	rs10838757	-	-1	-	HGNC	19752	-	-	-	-	0.2662	-	-	1	-	-	-	-	-	3.207	0.036677
HIGH_LD	rs10838757	11:47763016-47763016	C	intron_variant,non_coding_transcript_variant	MODIFIER	FNBP4	ENSG00000109920	Transcript	ENST00000528388.1	processed_transcript	-	1/4	-	-	-	-	-	-	-	rs10838757	-	-1	-	HGNC	19752	-	-	-	-	0.2662	-	-	1	-	-	-	-	-	3.207	0.036677
HIGH_LD	rs10838757	11:47763016-47763016	C	intron_variant,non_coding_transcript_variant	MODIFIER	FNBP4	ENSG00000109920	Transcript	ENST00000534003.1	processed_transcript	-	8/10	-	-	-	-	-	-	-	rs10838757	-	-1	-	HGNC	19752	-	-	-	-	0.2662	-	-	1	-	-	-	-	-	3.207	0.036677
HIGH_LD	rs34923397	11:47769564-47769564	A	intron_variant	MODIFIER	FNBP4	ENSG00000109920	Transcript	ENST00000263773.5	protein_coding	-	6/16	-	-	-	-	-	-	-	rs34923397	-	-1	-	HGNC	19752	-	-	-	-	0.2484	-	-	-	-	-	-	-	-	1.445	-0.095265
HIGH_LD	rs34923397	11:47769564-47769564	A	intron_variant,non_coding_transcript_variant	MODIFIER	FNBP4	ENSG00000109920	Transcript	ENST00000534003.1	processed_transcript	-	6/10	-	-	-	-	-	-	-	rs34923397	-	-1	-	HGNC	19752	-	-	-	-	0.2484	-	-	-	-	-	-	-	-	1.445	-0.095265
HIGH_LD	rs12421210	11:47779586-47779586	T	intron_variant	MODIFIER	FNBP4	ENSG00000109920	Transcript	ENST00000263773.5	protein_coding	-	2/16	-	-	-	-	-	-	-	rs12421210	-	-1	-	HGNC	19752	-	-	-	-	0.2546	-	-	-	-	-	-	-	-	2.32	-0.020766
HIGH_LD	rs12421210	11:47779586-47779586	T	intron_variant,non_coding_transcript_variant	MODIFIER	FNBP4	ENSG00000109920	Transcript	ENST00000534003.1	processed_transcript	-	2/10	-	-	-	-	-	-	-	rs12421210	-	-1	-	HGNC	19752	-	-	-	-	0.2546	-	-	-	-	-	-	-	-	2.32	-0.020766
HIGH_LD	rs12421210	11:47779586-47779586	T	intron_variant	MODIFIER	FNBP4	ENSG00000109920	Transcript	ENST00000540172.2	protein_coding	-	2/2	-	-	-	-	-	-	-	rs12421210	-	-1	cds_end_NF	HGNC	19752	-	-	-	-	0.2546	-	-	-	-	-	-	-	-	2.32	-0.020766
HIGH_LD	rs12421210	11:47779586-47779586	T	intron_variant,non_coding_transcript_variant	MODIFIER	FNBP4	ENSG00000109920	Transcript	ENST00000542975.1	processed_transcript	-	1/2	-	-	-	-	-	-	-	rs12421210	-	-1	-	HGNC	19752	-	-	-	-	0.2546	-	-	-	-	-	-	-	-	2.32	-0.020766
HIGH_LD	rs7927771	11:47781306-47781306	G	intron_variant	MODIFIER	FNBP4	ENSG00000109920	Transcript	ENST00000263773.5	protein_coding	-	2/16	-	-	-	-	-	-	-	rs7927771	-	-1	-	HGNC	19752	-	-	-	-	0.2542	-	-	1	-	-	-	-	-	0.025	-0.66829
HIGH_LD	rs7927771	11:47781306-47781306	G	intron_variant,non_coding_transcript_variant	MODIFIER	FNBP4	ENSG00000109920	Transcript	ENST00000534003.1	processed_transcript	-	2/10	-	-	-	-	-	-	-	rs7927771	-	-1	-	HGNC	19752	-	-	-	-	0.2542	-	-	1	-	-	-	-	-	0.025	-0.66829
HIGH_LD	rs7927771	11:47781306-47781306	G	intron_variant	MODIFIER	FNBP4	ENSG00000109920	Transcript	ENST00000540172.2	protein_coding	-	2/2	-	-	-	-	-	-	-	rs7927771	-	-1	cds_end_NF	HGNC	19752	-	-	-	-	0.2542	-	-	1	-	-	-	-	-	0.025	-0.66829
HIGH_LD	rs7927771	11:47781306-47781306	G	intron_variant,non_coding_transcript_variant	MODIFIER	FNBP4	ENSG00000109920	Transcript	ENST00000542975.1	processed_transcript	-	1/2	-	-	-	-	-	-	-	rs7927771	-	-1	-	HGNC	19752	-	-	-	-	0.2542	-	-	1	-	-	-	-	-	0.025	-0.66829
HIGH_LD	rs12361031	11:47783076-47783076	A	intron_variant	MODIFIER	FNBP4	ENSG00000109920	Transcript	ENST00000263773.5	protein_coding	-	2/16	-	-	-	-	-	-	-	rs12361031	-	-1	-	HGNC	19752	-	-	-	-	0.2544	-	-	-	-	-	-	-	-	1.494	-0.090228
HIGH_LD	rs12361031	11:47783076-47783076	A	intron_variant,non_coding_transcript_variant	MODIFIER	FNBP4	ENSG00000109920	Transcript	ENST00000534003.1	processed_transcript	-	2/10	-	-	-	-	-	-	-	rs12361031	-	-1	-	HGNC	19752	-	-	-	-	0.2544	-	-	-	-	-	-	-	-	1.494	-0.090228
HIGH_LD	rs12361031	11:47783076-47783076	A	intron_variant	MODIFIER	FNBP4	ENSG00000109920	Transcript	ENST00000540172.2	protein_coding	-	2/2	-	-	-	-	-	-	-	rs12361031	-	-1	cds_end_NF	HGNC	19752	-	-	-	-	0.2544	-	-	-	-	-	-	-	-	1.494	-0.090228
HIGH_LD	rs12361031	11:47783076-47783076	A	intron_variant,non_coding_transcript_variant	MODIFIER	FNBP4	ENSG00000109920	Transcript	ENST00000542975.1	processed_transcript	-	1/2	-	-	-	-	-	-	-	rs12361031	-	-1	-	HGNC	19752	-	-	-	-	0.2544	-	-	-	-	-	-	-	-	1.494	-0.090228
HIGH_LD	rs560691118	11:47783690-47783690	T	intron_variant	MODIFIER	FNBP4	ENSG00000109920	Transcript	ENST00000263773.5	protein_coding	-	2/16	-	-	-	-	-	-	-	rs560691118	-	-1	-	HGNC	19752	-	-	-	-	0.3091	-	-	-	-	-	-	-	-	0.662	-0.211585
HIGH_LD	rs560691118	11:47783690-47783690	TT	intron_variant	MODIFIER	FNBP4	ENSG00000109920	Transcript	ENST00000263773.5	protein_coding	-	2/16	-	-	-	-	-	-	-	rs560691118	-	-1	-	HGNC	19752	-	-	-	-	-	-	-	-	-	-	-	-	-	0.645	-0.21544
HIGH_LD	rs560691118	11:47783690-47783690	T	intron_variant,non_coding_transcript_variant	MODIFIER	FNBP4	ENSG00000109920	Transcript	ENST00000534003.1	processed_transcript	-	2/10	-	-	-	-	-	-	-	rs560691118	-	-1	-	HGNC	19752	-	-	-	-	0.3091	-	-	-	-	-	-	-	-	0.662	-0.211585
HIGH_LD	rs560691118	11:47783690-47783690	TT	intron_variant,non_coding_transcript_variant	MODIFIER	FNBP4	ENSG00000109920	Transcript	ENST00000534003.1	processed_transcript	-	2/10	-	-	-	-	-	-	-	rs560691118	-	-1	-	HGNC	19752	-	-	-	-	-	-	-	-	-	-	-	-	-	0.645	-0.21544
HIGH_LD	rs560691118	11:47783690-47783690	T	intron_variant	MODIFIER	FNBP4	ENSG00000109920	Transcript	ENST00000540172.2	protein_coding	-	2/2	-	-	-	-	-	-	-	rs560691118	-	-1	cds_end_NF	HGNC	19752	-	-	-	-	0.3091	-	-	-	-	-	-	-	-	0.662	-0.211585
HIGH_LD	rs560691118	11:47783690-47783690	TT	intron_variant	MODIFIER	FNBP4	ENSG00000109920	Transcript	ENST00000540172.2	protein_coding	-	2/2	-	-	-	-	-	-	-	rs560691118	-	-1	cds_end_NF	HGNC	19752	-	-	-	-	-	-	-	-	-	-	-	-	-	0.645	-0.21544
HIGH_LD	rs560691118	11:47783690-47783690	T	intron_variant,non_coding_transcript_variant	MODIFIER	FNBP4	ENSG00000109920	Transcript	ENST00000542975.1	processed_transcript	-	1/2	-	-	-	-	-	-	-	rs560691118	-	-1	-	HGNC	19752	-	-	-	-	0.3091	-	-	-	-	-	-	-	-	0.662	-0.211585
HIGH_LD	rs560691118	11:47783690-47783690	TT	intron_variant,non_coding_transcript_variant	MODIFIER	FNBP4	ENSG00000109920	Transcript	ENST00000542975.1	processed_transcript	-	1/2	-	-	-	-	-	-	-	rs560691118	-	-1	-	HGNC	19752	-	-	-	-	-	-	-	-	-	-	-	-	-	0.645	-0.21544
HIGH_LD	rs7947730	11:47786184-47786184	T	intron_variant	MODIFIER	FNBP4	ENSG00000109920	Transcript	ENST00000263773.5	protein_coding	-	2/16	-	-	-	-	-	-	-	rs7947730	-	-1	-	HGNC	19752	-	-	-	-	0.254	-	-	-	-	-	-	-	-	3.857	0.075497
HIGH_LD	rs7947730	11:47786184-47786184	T	intron_variant,non_coding_transcript_variant	MODIFIER	FNBP4	ENSG00000109920	Transcript	ENST00000534003.1	processed_transcript	-	2/10	-	-	-	-	-	-	-	rs7947730	-	-1	-	HGNC	19752	-	-	-	-	0.254	-	-	-	-	-	-	-	-	3.857	0.075497
HIGH_LD	rs7947730	11:47786184-47786184	T	intron_variant	MODIFIER	FNBP4	ENSG00000109920	Transcript	ENST00000540172.2	protein_coding	-	2/2	-	-	-	-	-	-	-	rs7947730	-	-1	cds_end_NF	HGNC	19752	-	-	-	-	0.254	-	-	-	-	-	-	-	-	3.857	0.075497
HIGH_LD	rs7947730	11:47786184-47786184	T	intron_variant,non_coding_transcript_variant	MODIFIER	FNBP4	ENSG00000109920	Transcript	ENST00000542975.1	processed_transcript	-	1/2	-	-	-	-	-	-	-	rs7947730	-	-1	-	HGNC	19752	-	-	-	-	0.254	-	-	-	-	-	-	-	-	3.857	0.075497
HIGH_LD	rs9909	11:47799775-47799775	G	3_prime_UTR_variant	MODIFIER	NUP160	ENSG00000030066	Transcript	ENST00000378460.2	protein_coding	36/36	-	-	-	5240	-	-	-	-	rs9909	-	-1	-	HGNC	18017	-	-	-	-	0.2554	-	-	1	28650998,27215977	-	-	-	-	9.054	0.465332
HIGH_LD	rs9909	11:47799775-47799775	T	3_prime_UTR_variant	MODIFIER	NUP160	ENSG00000030066	Transcript	ENST00000378460.2	protein_coding	36/36	-	-	-	5240	-	-	-	-	rs9909	-	-1	-	HGNC	18017	-	-	-	-	-	-	-	1	28650998,27215977	-	-	-	-	9.577	0.521174
HIGH_LD	rs35805829	11:47805478-47805478	C	intron_variant	MODIFIER	NUP160	ENSG00000030066	Transcript	ENST00000378460.2	protein_coding	-	33/35	-	-	-	-	-	-	-	rs35805829	-	-1	-	HGNC	18017	-	-	-	-	0.2562	-	-	-	-	-	-	-	-	5.271	0.162434
HIGH_LD	rs35805829	11:47805478-47805478	C	intron_variant	MODIFIER	NUP160	ENSG00000030066	Transcript	ENST00000530326.1	protein_coding	-	33/33	-	-	-	-	-	-	-	rs35805829	-	-1	-	HGNC	18017	-	-	-	-	0.2562	-	-	-	-	-	-	-	-	5.271	0.162434
HIGH_LD	rs7105282	11:47805614-47805614	A	intron_variant	MODIFIER	NUP160	ENSG00000030066	Transcript	ENST00000378460.2	protein_coding	-	33/35	-	-	-	-	-	-	-	rs7105282	-	-1	-	HGNC	18017	-	-	-	-	0.2568	-	-	1	-	-	-	-	-	3.339	0.044645
HIGH_LD	rs7105282	11:47805614-47805614	A	intron_variant	MODIFIER	NUP160	ENSG00000030066	Transcript	ENST00000530326.1	protein_coding	-	33/33	-	-	-	-	-	-	-	rs7105282	-	-1	-	HGNC	18017	-	-	-	-	0.2568	-	-	1	-	-	-	-	-	3.339	0.044645
HIGH_LD	rs2290850	11:47807774-47807774	C	intron_variant	MODIFIER	NUP160	ENSG00000030066	Transcript	ENST00000378460.2	protein_coding	-	32/35	-	-	-	-	-	-	-	rs2290850	-	-1	-	HGNC	18017	-	-	-	-	0.255	-	-	1	-	-	-	-	-	7.721	0.340774
HIGH_LD	rs2290850	11:47807774-47807774	C	intron_variant	MODIFIER	NUP160	ENSG00000030066	Transcript	ENST00000530326.1	protein_coding	-	32/33	-	-	-	-	-	-	-	rs2290850	-	-1	-	HGNC	18017	-	-	-	-	0.255	-	-	1	-	-	-	-	-	7.721	0.340774
HIGH_LD	rs2290850	11:47807774-47807774	C	intron_variant,non_coding_transcript_variant	MODIFIER	NUP160	ENSG00000030066	Transcript	ENST00000532773.1	processed_transcript	-	2/2	-	-	-	-	-	-	-	rs2290850	-	-1	-	HGNC	18017	-	-	-	-	0.255	-	-	1	-	-	-	-	-	7.721	0.340774
HIGH_LD	rs12787330	11:47812311-47812311	T	intron_variant	MODIFIER	NUP160	ENSG00000030066	Transcript	ENST00000378460.2	protein_coding	-	29/35	-	-	-	-	-	-	-	rs12787330	-	-1	-	HGNC	18017	-	-	-	-	0.2558	-	-	-	-	-	-	-	-	6.119	0.219119
HIGH_LD	rs12787330	11:47812311-47812311	T	intron_variant	MODIFIER	NUP160	ENSG00000030066	Transcript	ENST00000530326.1	protein_coding	-	29/33	-	-	-	-	-	-	-	rs12787330	-	-1	-	HGNC	18017	-	-	-	-	0.2558	-	-	-	-	-	-	-	-	6.119	0.219119
HIGH_LD	rs7120333	11:47817441-47817441	T	intron_variant	MODIFIER	NUP160	ENSG00000030066	Transcript	ENST00000378460.2	protein_coding	-	27/35	-	-	-	-	-	-	-	rs7120333	-	-1	-	HGNC	18017	-	-	-	-	0.2552	-	-	-	-	-	-	-	-	0.206	-0.382019
HIGH_LD	rs7120333	11:47817441-47817441	T	intron_variant	MODIFIER	NUP160	ENSG00000030066	Transcript	ENST00000528071.1	protein_coding	-	25/25	-	-	-	-	-	-	-	rs7120333	-	-1	-	HGNC	18017	-	-	-	-	0.2552	-	-	-	-	-	-	-	-	0.206	-0.382019
HIGH_LD	rs7120333	11:47817441-47817441	T	intron_variant	MODIFIER	NUP160	ENSG00000030066	Transcript	ENST00000530326.1	protein_coding	-	27/33	-	-	-	-	-	-	-	rs7120333	-	-1	-	HGNC	18017	-	-	-	-	0.2552	-	-	-	-	-	-	-	-	0.206	-0.382019
HIGH_LD	rs562168683	11:47825735-47825735	A	intron_variant	MODIFIER	NUP160	ENSG00000030066	Transcript	ENST00000378460.2	protein_coding	-	21/35	-	-	-	-	-	-	-	rs562168683	-	-1	-	HGNC	18017	-	-	-	-	0.255	-	-	-	-	-	-	-	-	0.545	-0.240746
HIGH_LD	rs562168683	11:47825735-47825735	AA	intron_variant	MODIFIER	NUP160	ENSG00000030066	Transcript	ENST00000378460.2	protein_coding	-	21/35	-	-	-	-	-	-	-	rs562168683	-	-1	-	HGNC	18017	-	-	-	-	-	-	-	-	-	-	-	-	-	0.531	-0.244602
HIGH_LD	rs562168683	11:47825735-47825735	A	intron_variant,non_coding_transcript_variant	MODIFIER	NUP160	ENSG00000030066	Transcript	ENST00000526569.1	processed_transcript	-	2/2	-	-	-	-	-	-	-	rs562168683	-	-1	-	HGNC	18017	-	-	-	-	0.255	-	-	-	-	-	-	-	-	0.545	-0.240746
HIGH_LD	rs562168683	11:47825735-47825735	AA	intron_variant,non_coding_transcript_variant	MODIFIER	NUP160	ENSG00000030066	Transcript	ENST00000526569.1	processed_transcript	-	2/2	-	-	-	-	-	-	-	rs562168683	-	-1	-	HGNC	18017	-	-	-	-	-	-	-	-	-	-	-	-	-	0.531	-0.244602
HIGH_LD	rs562168683	11:47825735-47825735	A	intron_variant	MODIFIER	NUP160	ENSG00000030066	Transcript	ENST00000528071.1	protein_coding	-	19/25	-	-	-	-	-	-	-	rs562168683	-	-1	-	HGNC	18017	-	-	-	-	0.255	-	-	-	-	-	-	-	-	0.545	-0.240746
HIGH_LD	rs562168683	11:47825735-47825735	AA	intron_variant	MODIFIER	NUP160	ENSG00000030066	Transcript	ENST00000528071.1	protein_coding	-	19/25	-	-	-	-	-	-	-	rs562168683	-	-1	-	HGNC	18017	-	-	-	-	-	-	-	-	-	-	-	-	-	0.531	-0.244602
HIGH_LD	rs562168683	11:47825735-47825735	A	intron_variant	MODIFIER	NUP160	ENSG00000030066	Transcript	ENST00000530326.1	protein_coding	-	21/33	-	-	-	-	-	-	-	rs562168683	-	-1	-	HGNC	18017	-	-	-	-	0.255	-	-	-	-	-	-	-	-	0.545	-0.240746
HIGH_LD	rs562168683	11:47825735-47825735	AA	intron_variant	MODIFIER	NUP160	ENSG00000030066	Transcript	ENST00000530326.1	protein_coding	-	21/33	-	-	-	-	-	-	-	rs562168683	-	-1	-	HGNC	18017	-	-	-	-	-	-	-	-	-	-	-	-	-	0.531	-0.244602
HIGH_LD	rs11605774	11:47832793-47832793	A	intron_variant	MODIFIER	NUP160	ENSG00000030066	Transcript	ENST00000378460.2	protein_coding	-	17/35	-	-	-	-	-	-	-	rs11605774	-	-1	-	HGNC	18017	-	-	-	-	0.2474	-	-	-	-	-	-	-	-	4.174	0.094397
HIGH_LD	rs11605774	11:47832793-47832793	A	intron_variant	MODIFIER	NUP160	ENSG00000030066	Transcript	ENST00000528071.1	protein_coding	-	15/25	-	-	-	-	-	-	-	rs11605774	-	-1	-	HGNC	18017	-	-	-	-	0.2474	-	-	-	-	-	-	-	-	4.174	0.094397
HIGH_LD	rs11605774	11:47832793-47832793	A	intron_variant	MODIFIER	NUP160	ENSG00000030066	Transcript	ENST00000528501.1	protein_coding	-	9/9	-	-	-	-	-	-	-	rs11605774	-	-1	-	HGNC	18017	-	-	-	-	0.2474	-	-	-	-	-	-	-	-	4.174	0.094397
HIGH_LD	rs11605774	11:47832793-47832793	A	intron_variant	MODIFIER	NUP160	ENSG00000030066	Transcript	ENST00000530326.1	protein_coding	-	17/33	-	-	-	-	-	-	-	rs11605774	-	-1	-	HGNC	18017	-	-	-	-	0.2474	-	-	-	-	-	-	-	-	4.174	0.094397
HIGH_LD	rs12785833	11:47836062-47836062	A	intron_variant	MODIFIER	NUP160	ENSG00000030066	Transcript	ENST00000378460.2	protein_coding	-	13/35	-	-	-	-	-	-	-	rs12785833	-	-1	-	HGNC	18017	-	-	-	-	-	-	-	-	-	-	-	-	-	2.361	-0.01783
HIGH_LD	rs12785833	11:47836062-47836062	C	intron_variant	MODIFIER	NUP160	ENSG00000030066	Transcript	ENST00000378460.2	protein_coding	-	13/35	-	-	-	-	-	-	-	rs12785833	-	-1	-	HGNC	18017	-	-	-	-	0.2558	-	-	-	-	-	-	-	-	2.609	-0.000921
HIGH_LD	rs12785833	11:47836062-47836062	A	intron_variant	MODIFIER	NUP160	ENSG00000030066	Transcript	ENST00000528071.1	protein_coding	-	11/25	-	-	-	-	-	-	-	rs12785833	-	-1	-	HGNC	18017	-	-	-	-	-	-	-	-	-	-	-	-	-	2.361	-0.01783
HIGH_LD	rs12785833	11:47836062-47836062	C	intron_variant	MODIFIER	NUP160	ENSG00000030066	Transcript	ENST00000528071.1	protein_coding	-	11/25	-	-	-	-	-	-	-	rs12785833	-	-1	-	HGNC	18017	-	-	-	-	0.2558	-	-	-	-	-	-	-	-	2.609	-0.000921
HIGH_LD	rs12785833	11:47836062-47836062	A	intron_variant	MODIFIER	NUP160	ENSG00000030066	Transcript	ENST00000528501.1	protein_coding	-	6/9	-	-	-	-	-	-	-	rs12785833	-	-1	-	HGNC	18017	-	-	-	-	-	-	-	-	-	-	-	-	-	2.361	-0.01783
HIGH_LD	rs12785833	11:47836062-47836062	C	intron_variant	MODIFIER	NUP160	ENSG00000030066	Transcript	ENST00000528501.1	protein_coding	-	6/9	-	-	-	-	-	-	-	rs12785833	-	-1	-	HGNC	18017	-	-	-	-	0.2558	-	-	-	-	-	-	-	-	2.609	-0.000921
HIGH_LD	rs12785833	11:47836062-47836062	A	intron_variant	MODIFIER	NUP160	ENSG00000030066	Transcript	ENST00000530326.1	protein_coding	-	13/33	-	-	-	-	-	-	-	rs12785833	-	-1	-	HGNC	18017	-	-	-	-	-	-	-	-	-	-	-	-	-	2.361	-0.01783
HIGH_LD	rs12785833	11:47836062-47836062	C	intron_variant	MODIFIER	NUP160	ENSG00000030066	Transcript	ENST00000530326.1	protein_coding	-	13/33	-	-	-	-	-	-	-	rs12785833	-	-1	-	HGNC	18017	-	-	-	-	0.2558	-	-	-	-	-	-	-	-	2.609	-0.000921
HIGH_LD	rs769730811	11:47840864-47840864	A	intron_variant	MODIFIER	NUP160	ENSG00000030066	Transcript	ENST00000378460.2	protein_coding	-	10/35	-	-	-	-	-	-	-	rs769730811	-	-1	-	HGNC	18017	-	-	-	-	-	-	-	-	-	-	-	-	-	0.797	-0.183727
HIGH_LD	rs769730811	11:47840864-47840864	AA	intron_variant	MODIFIER	NUP160	ENSG00000030066	Transcript	ENST00000378460.2	protein_coding	-	10/35	-	-	-	-	-	-	-	rs769730811	-	-1	-	HGNC	18017	-	-	-	-	-	-	-	-	-	-	-	-	-	0.777	-0.187582
HIGH_LD	rs769730811	11:47840864-47840864	AAA	intron_variant	MODIFIER	NUP160	ENSG00000030066	Transcript	ENST00000378460.2	protein_coding	-	10/35	-	-	-	-	-	-	-	rs769730811	-	-1	-	HGNC	18017	-	-	-	-	-	-	-	-	-	-	-	-	-	-	-
HIGH_LD	rs769730811	11:47840864-47840864	A	intron_variant	MODIFIER	NUP160	ENSG00000030066	Transcript	ENST00000528071.1	protein_coding	-	8/25	-	-	-	-	-	-	-	rs769730811	-	-1	-	HGNC	18017	-	-	-	-	-	-	-	-	-	-	-	-	-	0.797	-0.183727
HIGH_LD	rs769730811	11:47840864-47840864	AA	intron_variant	MODIFIER	NUP160	ENSG00000030066	Transcript	ENST00000528071.1	protein_coding	-	8/25	-	-	-	-	-	-	-	rs769730811	-	-1	-	HGNC	18017	-	-	-	-	-	-	-	-	-	-	-	-	-	0.777	-0.187582
HIGH_LD	rs769730811	11:47840864-47840864	AAA	intron_variant	MODIFIER	NUP160	ENSG00000030066	Transcript	ENST00000528071.1	protein_coding	-	8/25	-	-	-	-	-	-	-	rs769730811	-	-1	-	HGNC	18017	-	-	-	-	-	-	-	-	-	-	-	-	-	-	-
HIGH_LD	rs769730811	11:47840864-47840864	A	intron_variant	MODIFIER	NUP160	ENSG00000030066	Transcript	ENST00000528501.1	protein_coding	-	3/9	-	-	-	-	-	-	-	rs769730811	-	-1	-	HGNC	18017	-	-	-	-	-	-	-	-	-	-	-	-	-	0.797	-0.183727
HIGH_LD	rs769730811	11:47840864-47840864	AA	intron_variant	MODIFIER	NUP160	ENSG00000030066	Transcript	ENST00000528501.1	protein_coding	-	3/9	-	-	-	-	-	-	-	rs769730811	-	-1	-	HGNC	18017	-	-	-	-	-	-	-	-	-	-	-	-	-	0.777	-0.187582
HIGH_LD	rs769730811	11:47840864-47840864	AAA	intron_variant	MODIFIER	NUP160	ENSG00000030066	Transcript	ENST00000528501.1	protein_coding	-	3/9	-	-	-	-	-	-	-	rs769730811	-	-1	-	HGNC	18017	-	-	-	-	-	-	-	-	-	-	-	-	-	-	-
HIGH_LD	rs769730811	11:47840864-47840864	A	intron_variant	MODIFIER	NUP160	ENSG00000030066	Transcript	ENST00000530326.1	protein_coding	-	10/33	-	-	-	-	-	-	-	rs769730811	-	-1	-	HGNC	18017	-	-	-	-	-	-	-	-	-	-	-	-	-	0.797	-0.183727
HIGH_LD	rs769730811	11:47840864-47840864	AA	intron_variant	MODIFIER	NUP160	ENSG00000030066	Transcript	ENST00000530326.1	protein_coding	-	10/33	-	-	-	-	-	-	-	rs769730811	-	-1	-	HGNC	18017	-	-	-	-	-	-	-	-	-	-	-	-	-	0.777	-0.187582
HIGH_LD	rs769730811	11:47840864-47840864	AAA	intron_variant	MODIFIER	NUP160	ENSG00000030066	Transcript	ENST00000530326.1	protein_coding	-	10/33	-	-	-	-	-	-	-	rs769730811	-	-1	-	HGNC	18017	-	-	-	-	-	-	-	-	-	-	-	-	-	-	-
HIGH_LD	rs11039412	11:47841581-47841581	A	intron_variant	MODIFIER	NUP160	ENSG00000030066	Transcript	ENST00000378460.2	protein_coding	-	9/35	-	-	-	-	-	-	-	rs11039412	-	-1	-	HGNC	18017	-	-	-	-	0.2548	-	-	-	-	-	-	-	-	3.118	0.031256
HIGH_LD	rs11039412	11:47841581-47841581	A	intron_variant	MODIFIER	NUP160	ENSG00000030066	Transcript	ENST00000528071.1	protein_coding	-	7/25	-	-	-	-	-	-	-	rs11039412	-	-1	-	HGNC	18017	-	-	-	-	0.2548	-	-	-	-	-	-	-	-	3.118	0.031256
HIGH_LD	rs11039412	11:47841581-47841581	A	intron_variant	MODIFIER	NUP160	ENSG00000030066	Transcript	ENST00000528501.1	protein_coding	-	2/9	-	-	-	-	-	-	-	rs11039412	-	-1	-	HGNC	18017	-	-	-	-	0.2548	-	-	-	-	-	-	-	-	3.118	0.031256
HIGH_LD	rs11039412	11:47841581-47841581	A	intron_variant	MODIFIER	NUP160	ENSG00000030066	Transcript	ENST00000530326.1	protein_coding	-	9/33	-	-	-	-	-	-	-	rs11039412	-	-1	-	HGNC	18017	-	-	-	-	0.2548	-	-	-	-	-	-	-	-	3.118	0.031256
HIGH_LD	rs11039416	11:47846711-47846711	A	intron_variant	MODIFIER	NUP160	ENSG00000030066	Transcript	ENST00000378460.2	protein_coding	-	7/35	-	-	-	-	-	-	-	rs11039416	-	-1	-	HGNC	18017	-	-	-	-	0.2536	-	-	-	-	-	-	-	-	0.842	-0.175527
HIGH_LD	rs11039416	11:47846711-47846711	A	intron_variant	MODIFIER	NUP160	ENSG00000030066	Transcript	ENST00000528071.1	protein_coding	-	5/25	-	-	-	-	-	-	-	rs11039416	-	-1	-	HGNC	18017	-	-	-	-	0.2536	-	-	-	-	-	-	-	-	0.842	-0.175527
HIGH_LD	rs11039416	11:47846711-47846711	A	intron_variant	MODIFIER	NUP160	ENSG00000030066	Transcript	ENST00000530326.1	protein_coding	-	7/33	-	-	-	-	-	-	-	rs11039416	-	-1	-	HGNC	18017	-	-	-	-	0.2536	-	-	-	-	-	-	-	-	0.842	-0.175527
HIGH_LD	rs35985502	11:47847428-47847428	A	intron_variant	MODIFIER	NUP160	ENSG00000030066	Transcript	ENST00000378460.2	protein_coding	-	7/35	-	-	-	-	-	-	-	rs35985502	-	-1	-	HGNC	18017	-	-	-	-	0.2538	-	-	-	-	-	-	-	-	3.728	0.067842
HIGH_LD	rs35985502	11:47847428-47847428	C	intron_variant	MODIFIER	NUP160	ENSG00000030066	Transcript	ENST00000378460.2	protein_coding	-	7/35	-	-	-	-	-	-	-	rs35985502	-	-1	-	HGNC	18017	-	-	-	-	-	-	-	-	-	-	-	-	-	2.792	0.01099
HIGH_LD	rs35985502	11:47847428-47847428	A	intron_variant	MODIFIER	NUP160	ENSG00000030066	Transcript	ENST00000528071.1	protein_coding	-	5/25	-	-	-	-	-	-	-	rs35985502	-	-1	-	HGNC	18017	-	-	-	-	0.2538	-	-	-	-	-	-	-	-	3.728	0.067842
HIGH_LD	rs35985502	11:47847428-47847428	C	intron_variant	MODIFIER	NUP160	ENSG00000030066	Transcript	ENST00000528071.1	protein_coding	-	5/25	-	-	-	-	-	-	-	rs35985502	-	-1	-	HGNC	18017	-	-	-	-	-	-	-	-	-	-	-	-	-	2.792	0.01099
HIGH_LD	rs35985502	11:47847428-47847428	A	intron_variant	MODIFIER	NUP160	ENSG00000030066	Transcript	ENST00000530326.1	protein_coding	-	7/33	-	-	-	-	-	-	-	rs35985502	-	-1	-	HGNC	18017	-	-	-	-	0.2538	-	-	-	-	-	-	-	-	3.728	0.067842
HIGH_LD	rs35985502	11:47847428-47847428	C	intron_variant	MODIFIER	NUP160	ENSG00000030066	Transcript	ENST00000530326.1	protein_coding	-	7/33	-	-	-	-	-	-	-	rs35985502	-	-1	-	HGNC	18017	-	-	-	-	-	-	-	-	-	-	-	-	-	2.792	0.01099
HIGH_LD	rs34128973	11:47851376-47851376	G	intron_variant	MODIFIER	NUP160	ENSG00000030066	Transcript	ENST00000378460.2	protein_coding	-	7/35	-	-	-	-	-	-	-	rs34128973	-	-1	-	HGNC	18017	-	-	-	-	-	-	-	-	-	-	-	-	-	0.138	-0.43782
HIGH_LD	rs34128973	11:47851376-47851376	T	intron_variant	MODIFIER	NUP160	ENSG00000030066	Transcript	ENST00000378460.2	protein_coding	-	7/35	-	-	-	-	-	-	-	rs34128973	-	-1	-	HGNC	18017	-	-	-	-	0.2532	-	-	-	-	-	-	-	-	0.206	-0.381978
HIGH_LD	rs34128973	11:47851376-47851376	G	intron_variant	MODIFIER	NUP160	ENSG00000030066	Transcript	ENST00000528071.1	protein_coding	-	5/25	-	-	-	-	-	-	-	rs34128973	-	-1	-	HGNC	18017	-	-	-	-	-	-	-	-	-	-	-	-	-	0.138	-0.43782
HIGH_LD	rs34128973	11:47851376-47851376	T	intron_variant	MODIFIER	NUP160	ENSG00000030066	Transcript	ENST00000528071.1	protein_coding	-	5/25	-	-	-	-	-	-	-	rs34128973	-	-1	-	HGNC	18017	-	-	-	-	0.2532	-	-	-	-	-	-	-	-	0.206	-0.381978
HIGH_LD	rs34128973	11:47851376-47851376	G	intron_variant	MODIFIER	NUP160	ENSG00000030066	Transcript	ENST00000530326.1	protein_coding	-	7/33	-	-	-	-	-	-	-	rs34128973	-	-1	-	HGNC	18017	-	-	-	-	-	-	-	-	-	-	-	-	-	0.138	-0.43782
HIGH_LD	rs34128973	11:47851376-47851376	T	intron_variant	MODIFIER	NUP160	ENSG00000030066	Transcript	ENST00000530326.1	protein_coding	-	7/33	-	-	-	-	-	-	-	rs34128973	-	-1	-	HGNC	18017	-	-	-	-	0.2532	-	-	-	-	-	-	-	-	0.206	-0.381978
HIGH_LD	rs4752873	11:47857520-47857520	T	intron_variant	MODIFIER	NUP160	ENSG00000030066	Transcript	ENST00000378460.2	protein_coding	-	6/35	-	-	-	-	-	-	-	rs4752873	-	-1	-	HGNC	18017	-	-	-	-	0.2548	-	-	-	-	-	-	-	-	0.113	-0.464733
HIGH_LD	rs4752873	11:47857520-47857520	T	intron_variant	MODIFIER	NUP160	ENSG00000030066	Transcript	ENST00000528071.1	protein_coding	-	4/25	-	-	-	-	-	-	-	rs4752873	-	-1	-	HGNC	18017	-	-	-	-	0.2548	-	-	-	-	-	-	-	-	0.113	-0.464733
HIGH_LD	rs4752873	11:47857520-47857520	T	intron_variant	MODIFIER	NUP160	ENSG00000030066	Transcript	ENST00000530326.1	protein_coding	-	6/33	-	-	-	-	-	-	-	rs4752873	-	-1	-	HGNC	18017	-	-	-	-	0.2548	-	-	-	-	-	-	-	-	0.113	-0.464733
HIGH_LD	rs4752873	11:47857520-47857520	T	intron_variant	MODIFIER	NUP160	ENSG00000030066	Transcript	ENST00000532747.1	protein_coding	-	4/4	-	-	-	-	-	-	-	rs4752873	-	-1	-	HGNC	18017	-	-	-	-	0.2548	-	-	-	-	-	-	-	-	0.113	-0.464733
HIGH_LD	rs11039426	11:47863119-47863119	A	intron_variant	MODIFIER	NUP160	ENSG00000030066	Transcript	ENST00000378460.2	protein_coding	-	2/35	-	-	-	-	-	-	-	rs11039426	-	-1	-	HGNC	18017	-	-	-	-	0.2532	-	-	-	-	-	-	-	-	11.78	0.788961
HIGH_LD	rs11039426	11:47863119-47863119	A	intron_variant	MODIFIER	NUP160	ENSG00000030066	Transcript	ENST00000526870.1	protein_coding	-	2/2	-	-	-	-	-	-	-	rs11039426	-	-1	-	HGNC	18017	-	-	-	-	0.2532	-	-	-	-	-	-	-	-	11.78	0.788961
HIGH_LD	rs11039426	11:47863119-47863119	A	intron_variant,non_coding_transcript_variant	MODIFIER	NUP160	ENSG00000030066	Transcript	ENST00000529863.1	processed_transcript	-	2/2	-	-	-	-	-	-	-	rs11039426	-	-1	-	HGNC	18017	-	-	-	-	0.2532	-	-	-	-	-	-	-	-	11.78	0.788961
HIGH_LD	rs11039426	11:47863119-47863119	A	intron_variant	MODIFIER	NUP160	ENSG00000030066	Transcript	ENST00000530326.1	protein_coding	-	2/33	-	-	-	-	-	-	-	rs11039426	-	-1	-	HGNC	18017	-	-	-	-	0.2532	-	-	-	-	-	-	-	-	11.78	0.788961
HIGH_LD	rs11039426	11:47863119-47863119	A	intron_variant	MODIFIER	NUP160	ENSG00000030066	Transcript	ENST00000532747.1	protein_coding	-	2/4	-	-	-	-	-	-	-	rs11039426	-	-1	-	HGNC	18017	-	-	-	-	0.2532	-	-	-	-	-	-	-	-	11.78	0.788961
HIGH_LD	rs11039426	11:47863119-47863119	A	non_coding_transcript_exon_variant	MODIFIER	RP11-692M12.4	ENSG00000271557	Transcript	ENST00000605553.1	processed_pseudogene	1/1	-	-	-	244	-	-	-	-	rs11039426	-	1	-	Clone_based_vega_gene	-	-	-	-	-	0.2532	-	-	-	-	-	-	-	-	11.78	0.788961
HIGH_LD	rs12418852	11:47868853-47868853	A	intron_variant	MODIFIER	NUP160	ENSG00000030066	Transcript	ENST00000378460.2	protein_coding	-	2/35	-	-	-	-	-	-	-	rs12418852	-	-1	-	HGNC	18017	-	-	-	-	-	-	-	1	-	-	-	-	-	4.577	0.118758
HIGH_LD	rs12418852	11:47868853-47868853	G	intron_variant	MODIFIER	NUP160	ENSG00000030066	Transcript	ENST00000378460.2	protein_coding	-	2/35	-	-	-	-	-	-	-	rs12418852	-	-1	-	HGNC	18017	-	-	-	-	0.2542	-	-	1	-	-	-	-	-	4.424	0.109466
HIGH_LD	rs12418852	11:47868853-47868853	A	intron_variant	MODIFIER	NUP160	ENSG00000030066	Transcript	ENST00000526870.1	protein_coding	-	2/2	-	-	-	-	-	-	-	rs12418852	-	-1	-	HGNC	18017	-	-	-	-	-	-	-	1	-	-	-	-	-	4.577	0.118758
HIGH_LD	rs12418852	11:47868853-47868853	G	intron_variant	MODIFIER	NUP160	ENSG00000030066	Transcript	ENST00000526870.1	protein_coding	-	2/2	-	-	-	-	-	-	-	rs12418852	-	-1	-	HGNC	18017	-	-	-	-	0.2542	-	-	1	-	-	-	-	-	4.424	0.109466
HIGH_LD	rs12418852	11:47868853-47868853	A	intron_variant,non_coding_transcript_variant	MODIFIER	NUP160	ENSG00000030066	Transcript	ENST00000529863.1	processed_transcript	-	2/2	-	-	-	-	-	-	-	rs12418852	-	-1	-	HGNC	18017	-	-	-	-	-	-	-	1	-	-	-	-	-	4.577	0.118758
HIGH_LD	rs12418852	11:47868853-47868853	G	intron_variant,non_coding_transcript_variant	MODIFIER	NUP160	ENSG00000030066	Transcript	ENST00000529863.1	processed_transcript	-	2/2	-	-	-	-	-	-	-	rs12418852	-	-1	-	HGNC	18017	-	-	-	-	0.2542	-	-	1	-	-	-	-	-	4.424	0.109466
HIGH_LD	rs12418852	11:47868853-47868853	A	intron_variant	MODIFIER	NUP160	ENSG00000030066	Transcript	ENST00000530326.1	protein_coding	-	2/33	-	-	-	-	-	-	-	rs12418852	-	-1	-	HGNC	18017	-	-	-	-	-	-	-	1	-	-	-	-	-	4.577	0.118758
HIGH_LD	rs12418852	11:47868853-47868853	G	intron_variant	MODIFIER	NUP160	ENSG00000030066	Transcript	ENST00000530326.1	protein_coding	-	2/33	-	-	-	-	-	-	-	rs12418852	-	-1	-	HGNC	18017	-	-	-	-	0.2542	-	-	1	-	-	-	-	-	4.424	0.109466
HIGH_LD	rs12418852	11:47868853-47868853	A	intron_variant	MODIFIER	NUP160	ENSG00000030066	Transcript	ENST00000532747.1	protein_coding	-	2/4	-	-	-	-	-	-	-	rs12418852	-	-1	-	HGNC	18017	-	-	-	-	-	-	-	1	-	-	-	-	-	4.577	0.118758
HIGH_LD	rs12418852	11:47868853-47868853	G	intron_variant	MODIFIER	NUP160	ENSG00000030066	Transcript	ENST00000532747.1	protein_coding	-	2/4	-	-	-	-	-	-	-	rs12418852	-	-1	-	HGNC	18017	-	-	-	-	0.2542	-	-	1	-	-	-	-	-	4.424	0.109466
HIGH_LD	rs12418852	11:47868853-47868853	A	regulatory_region_variant	MODIFIER	-	-	RegulatoryFeature	ENSR00000039728	promoter	-	-	-	-	-	-	-	-	-	rs12418852	-	-	-	-	-	-	-	-	-	-	-	-	1	-	-	-	-	-	4.577	0.118758
HIGH_LD	rs12418852	11:47868853-47868853	G	regulatory_region_variant	MODIFIER	-	-	RegulatoryFeature	ENSR00000039728	promoter	-	-	-	-	-	-	-	-	-	rs12418852	-	-	-	-	-	-	-	-	-	0.2542	-	-	1	-	-	-	-	-	4.424	0.109466
HIGH_LD	rs113945456	11:47871368-47871368	C	regulatory_region_variant	MODIFIER	-	-	RegulatoryFeature	ENSR00000039728	promoter	-	-	-	-	-	-	-	-	-	rs113945456	-	-	-	-	-	-	-	-	-	0.2534	-	-	-	-	-	-	-	-	5.649	0.187086
HIGH_LD	rs11039433	11:47877493-47877493	A	regulatory_region_variant	MODIFIER	-	-	RegulatoryFeature	ENSR00001003669	CTCF_binding_site	-	-	-	-	-	-	-	-	-	rs11039433	-	-	-	-	-	-	-	-	-	-	-	-	1	-	-	-	-	-	1.569	-0.082782
HIGH_LD	rs11039433	11:47877493-47877493	T	regulatory_region_variant	MODIFIER	-	-	RegulatoryFeature	ENSR00001003669	CTCF_binding_site	-	-	-	-	-	-	-	-	-	rs11039433	-	-	-	-	-	-	-	-	-	0.2532	-	-	1	-	-	-	-	-	2.11	-0.036233
HIGH_LD	rs12364432	11:47902883-47902883	A	regulatory_region_variant	MODIFIER	-	-	RegulatoryFeature	ENSR00001003674	promoter_flanking_region	-	-	-	-	-	-	-	-	-	rs12364432	-	-	-	-	-	-	-	-	-	0.2614	-	-	1	-	-	-	-	-	9.263	0.48708
HIGH_LD	rs12364432	11:47902883-47902883	C	regulatory_region_variant	MODIFIER	-	-	RegulatoryFeature	ENSR00001003674	promoter_flanking_region	-	-	-	-	-	-	-	-	-	rs12364432	-	-	-	-	-	-	-	-	-	-	-	-	1	-	-	-	-	-	8.72	0.431748
HIGH_LD	rs4752801	11:47907641-47907641	G	regulatory_region_variant	MODIFIER	-	-	RegulatoryFeature	ENSR00001003675	promoter_flanking_region	-	-	-	-	-	-	-	-	-	rs4752801	-	-	-	-	-	-	-	-	-	0.3093	-	-	1	25751400,29084231	-	-	-	-	6.7	0.261012
HIGH_LD	rs12361256	11:47910823-47910823	G	regulatory_region_variant	MODIFIER	-	-	RegulatoryFeature	ENSR00001003675	promoter_flanking_region	-	-	-	-	-	-	-	-	-	rs12361256	-	-	-	-	-	-	-	-	-	0.3101	-	-	1	-	-	-	-	-	6.277	0.230191
HIGH_LD	rs739789	11:61684969-61684969	A	intron_variant	MODIFIER	RAB3IL1	ENSG00000167994	Transcript	ENST00000301773.5	protein_coding	-	1/8	-	-	-	-	-	-	-	rs739789	-	-1	-	HGNC	9780	-	-	-	-	0.226	-	-	-	-	-	-	-	-	8.545	0.414765
HIGH_LD	rs739789	11:61684969-61684969	A	5_prime_UTR_variant	MODIFIER	RAB3IL1	ENSG00000167994	Transcript	ENST00000394836.2	protein_coding	1/10	-	-	-	29	-	-	-	-	rs739789	-	-1	-	HGNC	9780	-	-	-	-	0.226	-	-	-	-	-	-	-	-	8.545	0.414765
HIGH_LD	rs739789	11:61684969-61684969	A	intron_variant	MODIFIER	RAB3IL1	ENSG00000167994	Transcript	ENST00000531922.1	protein_coding	-	1/4	-	-	-	-	-	-	-	rs739789	-	-1	cds_end_NF	HGNC	9780	-	-	-	-	0.226	-	-	-	-	-	-	-	-	8.545	0.414765
HIGH_LD	rs739789	11:61684969-61684969	A	regulatory_region_variant	MODIFIER	-	-	RegulatoryFeature	ENSR00000040361	promoter	-	-	-	-	-	-	-	-	-	rs739789	-	-	-	-	-	-	-	-	-	0.226	-	-	-	-	-	-	-	-	8.545	0.414765
HIGH_LD	rs739789	11:61684969-61684969	A	regulatory_region_variant	MODIFIER	-	-	RegulatoryFeature	ENSR00001005031	CTCF_binding_site	-	-	-	-	-	-	-	-	-	rs739789	-	-	-	-	-	-	-	-	-	0.226	-	-	-	-	-	-	-	-	8.545	0.414765
HIGH_LD	rs2521561	11:61685989-61685989	C	intron_variant	MODIFIER	RAB3IL1	ENSG00000167994	Transcript	ENST00000301773.5	protein_coding	-	1/8	-	-	-	-	-	-	-	rs2521561	-	-1	-	HGNC	9780	-	-	-	-	0.2538	-	-	-	-	-	-	-	-	8.375	0.398729
HIGH_LD	rs2521561	11:61685989-61685989	C	intron_variant	MODIFIER	RAB3IL1	ENSG00000167994	Transcript	ENST00000531922.1	protein_coding	-	1/4	-	-	-	-	-	-	-	rs2521561	-	-1	cds_end_NF	HGNC	9780	-	-	-	-	0.2538	-	-	-	-	-	-	-	-	8.375	0.398729
HIGH_LD	rs2524288	11:61686336-61686336	A	intron_variant	MODIFIER	RAB3IL1	ENSG00000167994	Transcript	ENST00000301773.5	protein_coding	-	1/8	-	-	-	-	-	-	-	rs2524288	-	-1	-	HGNC	9780	-	-	-	-	0.2538	-	-	-	-	-	-	-	-	0.05	-0.574849
HIGH_LD	rs2524288	11:61686336-61686336	A	intron_variant	MODIFIER	RAB3IL1	ENSG00000167994	Transcript	ENST00000531922.1	protein_coding	-	1/4	-	-	-	-	-	-	-	rs2524288	-	-1	cds_end_NF	HGNC	9780	-	-	-	-	0.2538	-	-	-	-	-	-	-	-	0.05	-0.574849
HIGH_LD	rs2524289	11:61687033-61687033	G	intron_variant	MODIFIER	RAB3IL1	ENSG00000167994	Transcript	ENST00000301773.5	protein_coding	-	1/8	-	-	-	-	-	-	-	rs2524289	-	-1	-	HGNC	9780	-	-	-	-	0.2538	-	-	-	-	-	-	-	-	8.313	0.393026
HIGH_LD	rs2524289	11:61687033-61687033	G	intron_variant	MODIFIER	RAB3IL1	ENSG00000167994	Transcript	ENST00000531922.1	protein_coding	-	1/4	-	-	-	-	-	-	-	rs2524289	-	-1	cds_end_NF	HGNC	9780	-	-	-	-	0.2538	-	-	-	-	-	-	-	-	8.313	0.393026
HIGH_LD	rs2521562	11:61692019-61692019	A	regulatory_region_variant	MODIFIER	-	-	RegulatoryFeature	ENSR00001005036	CTCF_binding_site	-	-	-	-	-	-	-	-	-	rs2521562	-	-	-	-	-	-	-	-	-	0.3526	-	-	-	-	-	-	-	-	0.69	-0.205312
HIGH_LD	rs2521562	11:61692019-61692019	G	regulatory_region_variant	MODIFIER	-	-	RegulatoryFeature	ENSR00001005036	CTCF_binding_site	-	-	-	-	-	-	-	-	-	rs2521562	-	-	-	-	-	-	-	-	-	-	-	-	-	-	-	-	-	-	0.649	-0.214605
HIGH_LD	rs2521562	11:61692019-61692019	T	regulatory_region_variant	MODIFIER	-	-	RegulatoryFeature	ENSR00001005036	CTCF_binding_site	-	-	-	-	-	-	-	-	-	rs2521562	-	-	-	-	-	-	-	-	-	-	-	-	-	-	-	-	-	-	0.942	-0.158763
HIGH_LD	rs882169	11:61692130-61692130	C	regulatory_region_variant	MODIFIER	-	-	RegulatoryFeature	ENSR00001005036	CTCF_binding_site	-	-	-	-	-	-	-	-	-	rs882169	-	-	-	-	-	-	-	-	-	0.3528	-	-	-	-	-	-	-	-	2.151	-0.033159
HIGH_LD	rs2158026	11:61694394-61694394	T	regulatory_region_variant	MODIFIER	-	-	RegulatoryFeature	ENSR00001005037	enhancer	-	-	-	-	-	-	-	-	-	rs2158026	-	-	-	-	-	-	-	-	-	0.3385	-	-	-	-	-	-	-	-	9.602	0.523908
HIGH_LD	rs2521563	11:61694563-61694563	A	regulatory_region_variant	MODIFIER	-	-	RegulatoryFeature	ENSR00001005037	enhancer	-	-	-	-	-	-	-	-	-	rs2521563	-	-	-	-	-	-	-	-	-	0.3349	-	-	-	-	-	-	-	-	2.02	-0.043249
HIGH_LD	rs2521563	11:61694563-61694563	C	regulatory_region_variant	MODIFIER	-	-	RegulatoryFeature	ENSR00001005037	enhancer	-	-	-	-	-	-	-	-	-	rs2521563	-	-	-	-	-	-	-	-	-	-	-	-	-	-	-	-	-	-	1.4	-0.100101
HIGH_LD	rs2521564	11:61696334-61696334	A	regulatory_region_variant	MODIFIER	-	-	RegulatoryFeature	ENSR00001005037	enhancer	-	-	-	-	-	-	-	-	-	rs2521564	-	-	-	-	-	-	-	-	-	0.3363	-	-	-	-	-	-	-	-	0.878	-0.169189
HIGH_LD	rs498045	11:66362997-66362997	G	intron_variant	MODIFIER	CCS	ENSG00000173992	Transcript	ENST00000310190.4	protein_coding	-	2/7	-	-	-	-	-	-	-	rs498045	-	1	-	HGNC	1613	-	-	-	-	0.391	-	-	-	25706920	-	-	-	-	4.967	0.142993
HIGH_LD	rs498045	11:66362997-66362997	T	intron_variant	MODIFIER	CCS	ENSG00000173992	Transcript	ENST00000310190.4	protein_coding	-	2/7	-	-	-	-	-	-	-	rs498045	-	1	-	HGNC	1613	-	-	-	-	-	-	-	-	25706920	-	-	-	-	4.551	0.117191
HIGH_LD	rs498045	11:66362997-66362997	G	intron_variant,non_coding_transcript_variant	MODIFIER	CCS	ENSG00000173992	Transcript	ENST00000526058.1	retained_intron	-	1/1	-	-	-	-	-	-	-	rs498045	-	1	-	HGNC	1613	-	-	-	-	0.391	-	-	-	25706920	-	-	-	-	4.967	0.142993
HIGH_LD	rs498045	11:66362997-66362997	T	intron_variant,non_coding_transcript_variant	MODIFIER	CCS	ENSG00000173992	Transcript	ENST00000526058.1	retained_intron	-	1/1	-	-	-	-	-	-	-	rs498045	-	1	-	HGNC	1613	-	-	-	-	-	-	-	-	25706920	-	-	-	-	4.551	0.117191
HIGH_LD	rs498045	11:66362997-66362997	G	intron_variant,non_coding_transcript_variant	MODIFIER	CCS	ENSG00000173992	Transcript	ENST00000526066.1	retained_intron	-	2/2	-	-	-	-	-	-	-	rs498045	-	1	-	HGNC	1613	-	-	-	-	0.391	-	-	-	25706920	-	-	-	-	4.967	0.142993
HIGH_LD	rs498045	11:66362997-66362997	T	intron_variant,non_coding_transcript_variant	MODIFIER	CCS	ENSG00000173992	Transcript	ENST00000526066.1	retained_intron	-	2/2	-	-	-	-	-	-	-	rs498045	-	1	-	HGNC	1613	-	-	-	-	-	-	-	-	25706920	-	-	-	-	4.551	0.117191
HIGH_LD	rs498045	11:66362997-66362997	G	intron_variant,non_coding_transcript_variant	MODIFIER	CCS	ENSG00000173992	Transcript	ENST00000530384.1	retained_intron	-	2/6	-	-	-	-	-	-	-	rs498045	-	1	-	HGNC	1613	-	-	-	-	0.391	-	-	-	25706920	-	-	-	-	4.967	0.142993
HIGH_LD	rs498045	11:66362997-66362997	T	intron_variant,non_coding_transcript_variant	MODIFIER	CCS	ENSG00000173992	Transcript	ENST00000530384.1	retained_intron	-	2/6	-	-	-	-	-	-	-	rs498045	-	1	-	HGNC	1613	-	-	-	-	-	-	-	-	25706920	-	-	-	-	4.551	0.117191
HIGH_LD	rs498045	11:66362997-66362997	G	intron_variant,NMD_transcript_variant	MODIFIER	CCS	ENSG00000173992	Transcript	ENST00000530961.1	nonsense_mediated_decay	-	2/7	-	-	-	-	-	-	-	rs498045	-	1	-	HGNC	1613	-	-	-	-	0.391	-	-	-	25706920	-	-	-	-	4.967	0.142993
HIGH_LD	rs498045	11:66362997-66362997	T	intron_variant,NMD_transcript_variant	MODIFIER	CCS	ENSG00000173992	Transcript	ENST00000530961.1	nonsense_mediated_decay	-	2/7	-	-	-	-	-	-	-	rs498045	-	1	-	HGNC	1613	-	-	-	-	-	-	-	-	25706920	-	-	-	-	4.551	0.117191
HIGH_LD	rs498045	11:66362997-66362997	G	intron_variant,non_coding_transcript_variant	MODIFIER	CCS	ENSG00000173992	Transcript	ENST00000531990.1	retained_intron	-	2/4	-	-	-	-	-	-	-	rs498045	-	1	-	HGNC	1613	-	-	-	-	0.391	-	-	-	25706920	-	-	-	-	4.967	0.142993
HIGH_LD	rs498045	11:66362997-66362997	T	intron_variant,non_coding_transcript_variant	MODIFIER	CCS	ENSG00000173992	Transcript	ENST00000531990.1	retained_intron	-	2/4	-	-	-	-	-	-	-	rs498045	-	1	-	HGNC	1613	-	-	-	-	-	-	-	-	25706920	-	-	-	-	4.551	0.117191
HIGH_LD	rs498045	11:66362997-66362997	G	intron_variant	MODIFIER	CCS	ENSG00000173992	Transcript	ENST00000533244.1	protein_coding	-	2/7	-	-	-	-	-	-	-	rs498045	-	1	-	HGNC	1613	-	-	-	-	0.391	-	-	-	25706920	-	-	-	-	4.967	0.142993
HIGH_LD	rs498045	11:66362997-66362997	T	intron_variant	MODIFIER	CCS	ENSG00000173992	Transcript	ENST00000533244.1	protein_coding	-	2/7	-	-	-	-	-	-	-	rs498045	-	1	-	HGNC	1613	-	-	-	-	-	-	-	-	25706920	-	-	-	-	4.551	0.117191
HIGH_LD	rs498045	11:66362997-66362997	G	regulatory_region_variant	MODIFIER	-	-	RegulatoryFeature	ENSR00001006388	promoter	-	-	-	-	-	-	-	-	-	rs498045	-	-	-	-	-	-	-	-	-	0.391	-	-	-	25706920	-	-	-	-	4.967	0.142993
HIGH_LD	rs498045	11:66362997-66362997	T	regulatory_region_variant	MODIFIER	-	-	RegulatoryFeature	ENSR00001006388	promoter	-	-	-	-	-	-	-	-	-	rs498045	-	-	-	-	-	-	-	-	-	-	-	-	-	25706920	-	-	-	-	4.551	0.117191
HIGH_LD	rs1791684	11:66369211-66369211	A	intron_variant	MODIFIER	CCS	ENSG00000173992	Transcript	ENST00000310190.4	protein_coding	-	5/7	-	-	-	-	-	-	-	rs1791684	-	1	-	HGNC	1613	-	-	-	-	-	-	-	1	-	-	-	-	-	4.685	0.125385
HIGH_LD	rs1791684	11:66369211-66369211	G	intron_variant	MODIFIER	CCS	ENSG00000173992	Transcript	ENST00000310190.4	protein_coding	-	5/7	-	-	-	-	-	-	-	rs1791684	-	1	-	HGNC	1613	-	-	-	-	0.4259	-	-	1	-	-	-	-	-	4.573	0.118515
HIGH_LD	rs1791684	11:66369211-66369211	A	intron_variant,non_coding_transcript_variant	MODIFIER	CCS	ENSG00000173992	Transcript	ENST00000525435.1	retained_intron	-	1/3	-	-	-	-	-	-	-	rs1791684	-	1	-	HGNC	1613	-	-	-	-	-	-	-	1	-	-	-	-	-	4.685	0.125385
HIGH_LD	rs1791684	11:66369211-66369211	G	intron_variant,non_coding_transcript_variant	MODIFIER	CCS	ENSG00000173992	Transcript	ENST00000525435.1	retained_intron	-	1/3	-	-	-	-	-	-	-	rs1791684	-	1	-	HGNC	1613	-	-	-	-	0.4259	-	-	1	-	-	-	-	-	4.573	0.118515
HIGH_LD	rs1791684	11:66369211-66369211	A	intron_variant,non_coding_transcript_variant	MODIFIER	CCS	ENSG00000173992	Transcript	ENST00000530384.1	retained_intron	-	4/6	-	-	-	-	-	-	-	rs1791684	-	1	-	HGNC	1613	-	-	-	-	-	-	-	1	-	-	-	-	-	4.685	0.125385
HIGH_LD	rs1791684	11:66369211-66369211	G	intron_variant,non_coding_transcript_variant	MODIFIER	CCS	ENSG00000173992	Transcript	ENST00000530384.1	retained_intron	-	4/6	-	-	-	-	-	-	-	rs1791684	-	1	-	HGNC	1613	-	-	-	-	0.4259	-	-	1	-	-	-	-	-	4.573	0.118515
HIGH_LD	rs1791684	11:66369211-66369211	A	intron_variant,NMD_transcript_variant	MODIFIER	CCS	ENSG00000173992	Transcript	ENST00000530961.1	nonsense_mediated_decay	-	5/7	-	-	-	-	-	-	-	rs1791684	-	1	-	HGNC	1613	-	-	-	-	-	-	-	1	-	-	-	-	-	4.685	0.125385
HIGH_LD	rs1791684	11:66369211-66369211	G	intron_variant,NMD_transcript_variant	MODIFIER	CCS	ENSG00000173992	Transcript	ENST00000530961.1	nonsense_mediated_decay	-	5/7	-	-	-	-	-	-	-	rs1791684	-	1	-	HGNC	1613	-	-	-	-	0.4259	-	-	1	-	-	-	-	-	4.573	0.118515
HIGH_LD	rs1791684	11:66369211-66369211	A	intron_variant,non_coding_transcript_variant	MODIFIER	CCS	ENSG00000173992	Transcript	ENST00000531990.1	retained_intron	-	4/4	-	-	-	-	-	-	-	rs1791684	-	1	-	HGNC	1613	-	-	-	-	-	-	-	1	-	-	-	-	-	4.685	0.125385
HIGH_LD	rs1791684	11:66369211-66369211	G	intron_variant,non_coding_transcript_variant	MODIFIER	CCS	ENSG00000173992	Transcript	ENST00000531990.1	retained_intron	-	4/4	-	-	-	-	-	-	-	rs1791684	-	1	-	HGNC	1613	-	-	-	-	0.4259	-	-	1	-	-	-	-	-	4.573	0.118515
HIGH_LD	rs1791684	11:66369211-66369211	A	intron_variant	MODIFIER	CCS	ENSG00000173992	Transcript	ENST00000533244.1	protein_coding	-	5/7	-	-	-	-	-	-	-	rs1791684	-	1	-	HGNC	1613	-	-	-	-	-	-	-	1	-	-	-	-	-	4.685	0.125385
HIGH_LD	rs1791684	11:66369211-66369211	G	intron_variant	MODIFIER	CCS	ENSG00000173992	Transcript	ENST00000533244.1	protein_coding	-	5/7	-	-	-	-	-	-	-	rs1791684	-	1	-	HGNC	1613	-	-	-	-	0.4259	-	-	1	-	-	-	-	-	4.573	0.118515
HIGH_LD	rs1791684	11:66369211-66369211	A	intron_variant	MODIFIER	CCS	ENSG00000173992	Transcript	ENST00000534763.1	protein_coding	-	1/3	-	-	-	-	-	-	-	rs1791684	-	1	cds_end_NF	HGNC	1613	-	-	-	-	-	-	-	1	-	-	-	-	-	4.685	0.125385
HIGH_LD	rs1791684	11:66369211-66369211	G	intron_variant	MODIFIER	CCS	ENSG00000173992	Transcript	ENST00000534763.1	protein_coding	-	1/3	-	-	-	-	-	-	-	rs1791684	-	1	cds_end_NF	HGNC	1613	-	-	-	-	0.4259	-	-	1	-	-	-	-	-	4.573	0.118515
HIGH_LD	rs503250	11:66372066-66372066	T	intron_variant	MODIFIER	CCS	ENSG00000173992	Transcript	ENST00000310190.4	protein_coding	-	5/7	-	-	-	-	-	-	-	rs503250	-	1	-	HGNC	1613	-	-	-	-	0.4261	-	-	-	-	-	-	-	-	1.931	-0.050478
HIGH_LD	rs503250	11:66372066-66372066	T	intron_variant,non_coding_transcript_variant	MODIFIER	CCS	ENSG00000173992	Transcript	ENST00000525435.1	retained_intron	-	1/3	-	-	-	-	-	-	-	rs503250	-	1	-	HGNC	1613	-	-	-	-	0.4261	-	-	-	-	-	-	-	-	1.931	-0.050478
HIGH_LD	rs503250	11:66372066-66372066	T	intron_variant,non_coding_transcript_variant	MODIFIER	CCS	ENSG00000173992	Transcript	ENST00000530384.1	retained_intron	-	4/6	-	-	-	-	-	-	-	rs503250	-	1	-	HGNC	1613	-	-	-	-	0.4261	-	-	-	-	-	-	-	-	1.931	-0.050478
HIGH_LD	rs503250	11:66372066-66372066	T	intron_variant,NMD_transcript_variant	MODIFIER	CCS	ENSG00000173992	Transcript	ENST00000530961.1	nonsense_mediated_decay	-	5/7	-	-	-	-	-	-	-	rs503250	-	1	-	HGNC	1613	-	-	-	-	0.4261	-	-	-	-	-	-	-	-	1.931	-0.050478
HIGH_LD	rs503250	11:66372066-66372066	T	intron_variant,non_coding_transcript_variant	MODIFIER	CCS	ENSG00000173992	Transcript	ENST00000531990.1	retained_intron	-	4/4	-	-	-	-	-	-	-	rs503250	-	1	-	HGNC	1613	-	-	-	-	0.4261	-	-	-	-	-	-	-	-	1.931	-0.050478
HIGH_LD	rs503250	11:66372066-66372066	T	intron_variant	MODIFIER	CCS	ENSG00000173992	Transcript	ENST00000533244.1	protein_coding	-	5/7	-	-	-	-	-	-	-	rs503250	-	1	-	HGNC	1613	-	-	-	-	0.4261	-	-	-	-	-	-	-	-	1.931	-0.050478
HIGH_LD	rs503250	11:66372066-66372066	T	intron_variant	MODIFIER	CCS	ENSG00000173992	Transcript	ENST00000534763.1	protein_coding	-	1/3	-	-	-	-	-	-	-	rs503250	-	1	cds_end_NF	HGNC	1613	-	-	-	-	0.4261	-	-	-	-	-	-	-	-	1.931	-0.050478
HIGH_LD	rs556759	11:66372390-66372390	T	intron_variant	MODIFIER	CCS	ENSG00000173992	Transcript	ENST00000310190.4	protein_coding	-	5/7	-	-	-	-	-	-	-	rs556759	-	1	-	HGNC	1613	-	-	-	-	0.4259	-	-	-	25706920	-	-	-	-	8.179	0.380766
HIGH_LD	rs556759	11:66372390-66372390	T	intron_variant,non_coding_transcript_variant	MODIFIER	CCS	ENSG00000173992	Transcript	ENST00000525435.1	retained_intron	-	1/3	-	-	-	-	-	-	-	rs556759	-	1	-	HGNC	1613	-	-	-	-	0.4259	-	-	-	25706920	-	-	-	-	8.179	0.380766
HIGH_LD	rs556759	11:66372390-66372390	T	intron_variant,non_coding_transcript_variant	MODIFIER	CCS	ENSG00000173992	Transcript	ENST00000530384.1	retained_intron	-	4/6	-	-	-	-	-	-	-	rs556759	-	1	-	HGNC	1613	-	-	-	-	0.4259	-	-	-	25706920	-	-	-	-	8.179	0.380766
HIGH_LD	rs556759	11:66372390-66372390	T	intron_variant,NMD_transcript_variant	MODIFIER	CCS	ENSG00000173992	Transcript	ENST00000530961.1	nonsense_mediated_decay	-	5/7	-	-	-	-	-	-	-	rs556759	-	1	-	HGNC	1613	-	-	-	-	0.4259	-	-	-	25706920	-	-	-	-	8.179	0.380766
HIGH_LD	rs556759	11:66372390-66372390	T	intron_variant,non_coding_transcript_variant	MODIFIER	CCS	ENSG00000173992	Transcript	ENST00000531990.1	retained_intron	-	4/4	-	-	-	-	-	-	-	rs556759	-	1	-	HGNC	1613	-	-	-	-	0.4259	-	-	-	25706920	-	-	-	-	8.179	0.380766
HIGH_LD	rs556759	11:66372390-66372390	T	intron_variant	MODIFIER	CCS	ENSG00000173992	Transcript	ENST00000533244.1	protein_coding	-	5/7	-	-	-	-	-	-	-	rs556759	-	1	-	HGNC	1613	-	-	-	-	0.4259	-	-	-	25706920	-	-	-	-	8.179	0.380766
HIGH_LD	rs556759	11:66372390-66372390	T	intron_variant	MODIFIER	CCS	ENSG00000173992	Transcript	ENST00000534763.1	protein_coding	-	1/3	-	-	-	-	-	-	-	rs556759	-	1	cds_end_NF	HGNC	1613	-	-	-	-	0.4259	-	-	-	25706920	-	-	-	-	8.179	0.380766
HIGH_LD	rs577335	11:66383069-66383069	A	regulatory_region_variant	MODIFIER	-	-	RegulatoryFeature	ENSR00000264501	promoter	-	-	-	-	-	-	-	-	-	rs577335	-	-	-	-	-	-	-	-	-	0.4239	-	-	-	-	-	-	-	-	3.908	0.078541
HIGH_LD	rs477557	11:66387094-66387094	A	intron_variant	MODIFIER	RBM14	ENSG00000239306	Transcript	ENST00000310137.4	protein_coding	-	1/2	-	-	-	-	-	-	-	rs477557	-	1	-	HGNC	14219	-	-	-	-	-	-	-	-	-	-	-	-	-	1.246	-0.117447
HIGH_LD	rs477557	11:66387094-66387094	G	intron_variant	MODIFIER	RBM14	ENSG00000239306	Transcript	ENST00000310137.4	protein_coding	-	1/2	-	-	-	-	-	-	-	rs477557	-	1	-	HGNC	14219	-	-	-	-	-	-	-	-	-	-	-	-	-	1.17	-0.12674
HIGH_LD	rs477557	11:66387094-66387094	T	intron_variant	MODIFIER	RBM14	ENSG00000239306	Transcript	ENST00000310137.4	protein_coding	-	1/2	-	-	-	-	-	-	-	rs477557	-	1	-	HGNC	14219	-	-	-	-	0.4241	-	-	-	-	-	-	-	-	1.695	-0.070898
HIGH_LD	rs477557	11:66387094-66387094	A	intron_variant	MODIFIER	RBM14	ENSG00000239306	Transcript	ENST00000393979.3	protein_coding	-	1/2	-	-	-	-	-	-	-	rs477557	-	1	-	HGNC	14219	-	-	-	-	-	-	-	-	-	-	-	-	-	1.246	-0.117447
HIGH_LD	rs477557	11:66387094-66387094	G	intron_variant	MODIFIER	RBM14	ENSG00000239306	Transcript	ENST00000393979.3	protein_coding	-	1/2	-	-	-	-	-	-	-	rs477557	-	1	-	HGNC	14219	-	-	-	-	-	-	-	-	-	-	-	-	-	1.17	-0.12674
HIGH_LD	rs477557	11:66387094-66387094	T	intron_variant	MODIFIER	RBM14	ENSG00000239306	Transcript	ENST00000393979.3	protein_coding	-	1/2	-	-	-	-	-	-	-	rs477557	-	1	-	HGNC	14219	-	-	-	-	0.4241	-	-	-	-	-	-	-	-	1.695	-0.070898
HIGH_LD	rs477557	11:66387094-66387094	A	intron_variant	MODIFIER	RBM14	ENSG00000239306	Transcript	ENST00000409372.1	protein_coding	-	1/2	-	-	-	-	-	-	-	rs477557	-	1	-	HGNC	14219	-	-	-	-	-	-	-	-	-	-	-	-	-	1.246	-0.117447
HIGH_LD	rs477557	11:66387094-66387094	G	intron_variant	MODIFIER	RBM14	ENSG00000239306	Transcript	ENST00000409372.1	protein_coding	-	1/2	-	-	-	-	-	-	-	rs477557	-	1	-	HGNC	14219	-	-	-	-	-	-	-	-	-	-	-	-	-	1.17	-0.12674
HIGH_LD	rs477557	11:66387094-66387094	T	intron_variant	MODIFIER	RBM14	ENSG00000239306	Transcript	ENST00000409372.1	protein_coding	-	1/2	-	-	-	-	-	-	-	rs477557	-	1	-	HGNC	14219	-	-	-	-	0.4241	-	-	-	-	-	-	-	-	1.695	-0.070898
HIGH_LD	rs477557	11:66387094-66387094	A	intron_variant	MODIFIER	RBM14	ENSG00000239306	Transcript	ENST00000409738.4	protein_coding	-	1/1	-	-	-	-	-	-	-	rs477557	-	1	-	HGNC	14219	-	-	-	-	-	-	-	-	-	-	-	-	-	1.246	-0.117447
HIGH_LD	rs477557	11:66387094-66387094	G	intron_variant	MODIFIER	RBM14	ENSG00000239306	Transcript	ENST00000409738.4	protein_coding	-	1/1	-	-	-	-	-	-	-	rs477557	-	1	-	HGNC	14219	-	-	-	-	-	-	-	-	-	-	-	-	-	1.17	-0.12674
HIGH_LD	rs477557	11:66387094-66387094	T	intron_variant	MODIFIER	RBM14	ENSG00000239306	Transcript	ENST00000409738.4	protein_coding	-	1/1	-	-	-	-	-	-	-	rs477557	-	1	-	HGNC	14219	-	-	-	-	0.4241	-	-	-	-	-	-	-	-	1.695	-0.070898
HIGH_LD	rs477557	11:66387094-66387094	A	intron_variant	MODIFIER	RBM14-RBM4	ENSG00000248643	Transcript	ENST00000412278.2	protein_coding	-	1/2	-	-	-	-	-	-	-	rs477557	-	1	-	HGNC	38840	-	-	-	-	-	-	-	-	-	-	-	-	-	1.246	-0.117447
HIGH_LD	rs477557	11:66387094-66387094	G	intron_variant	MODIFIER	RBM14-RBM4	ENSG00000248643	Transcript	ENST00000412278.2	protein_coding	-	1/2	-	-	-	-	-	-	-	rs477557	-	1	-	HGNC	38840	-	-	-	-	-	-	-	-	-	-	-	-	-	1.17	-0.12674
HIGH_LD	rs477557	11:66387094-66387094	T	intron_variant	MODIFIER	RBM14-RBM4	ENSG00000248643	Transcript	ENST00000412278.2	protein_coding	-	1/2	-	-	-	-	-	-	-	rs477557	-	1	-	HGNC	38840	-	-	-	-	0.4241	-	-	-	-	-	-	-	-	1.695	-0.070898
HIGH_LD	rs477557	11:66387094-66387094	A	intron_variant,NMD_transcript_variant	MODIFIER	RBM14-RBM4	ENSG00000248643	Transcript	ENST00000421355.1	nonsense_mediated_decay	-	1/2	-	-	-	-	-	-	-	rs477557	-	1	-	HGNC	38840	-	-	-	-	-	-	-	-	-	-	-	-	-	1.246	-0.117447
HIGH_LD	rs477557	11:66387094-66387094	G	intron_variant,NMD_transcript_variant	MODIFIER	RBM14-RBM4	ENSG00000248643	Transcript	ENST00000421355.1	nonsense_mediated_decay	-	1/2	-	-	-	-	-	-	-	rs477557	-	1	-	HGNC	38840	-	-	-	-	-	-	-	-	-	-	-	-	-	1.17	-0.12674
HIGH_LD	rs477557	11:66387094-66387094	T	intron_variant,NMD_transcript_variant	MODIFIER	RBM14-RBM4	ENSG00000248643	Transcript	ENST00000421355.1	nonsense_mediated_decay	-	1/2	-	-	-	-	-	-	-	rs477557	-	1	-	HGNC	38840	-	-	-	-	0.4241	-	-	-	-	-	-	-	-	1.695	-0.070898
HIGH_LD	rs477557	11:66387094-66387094	A	intron_variant	MODIFIER	RBM14	ENSG00000239306	Transcript	ENST00000443702.1	protein_coding	-	2/2	-	-	-	-	-	-	-	rs477557	-	1	-	HGNC	14219	-	-	-	-	-	-	-	-	-	-	-	-	-	1.246	-0.117447
HIGH_LD	rs477557	11:66387094-66387094	G	intron_variant	MODIFIER	RBM14	ENSG00000239306	Transcript	ENST00000443702.1	protein_coding	-	2/2	-	-	-	-	-	-	-	rs477557	-	1	-	HGNC	14219	-	-	-	-	-	-	-	-	-	-	-	-	-	1.17	-0.12674
HIGH_LD	rs477557	11:66387094-66387094	T	intron_variant	MODIFIER	RBM14	ENSG00000239306	Transcript	ENST00000443702.1	protein_coding	-	2/2	-	-	-	-	-	-	-	rs477557	-	1	-	HGNC	14219	-	-	-	-	0.4241	-	-	-	-	-	-	-	-	1.695	-0.070898
HIGH_LD	rs477557	11:66387094-66387094	A	intron_variant,non_coding_transcript_variant	MODIFIER	RBM14	ENSG00000239306	Transcript	ENST00000461478.1	processed_transcript	-	1/1	-	-	-	-	-	-	-	rs477557	-	1	-	HGNC	14219	-	-	-	-	-	-	-	-	-	-	-	-	-	1.246	-0.117447
HIGH_LD	rs477557	11:66387094-66387094	G	intron_variant,non_coding_transcript_variant	MODIFIER	RBM14	ENSG00000239306	Transcript	ENST00000461478.1	processed_transcript	-	1/1	-	-	-	-	-	-	-	rs477557	-	1	-	HGNC	14219	-	-	-	-	-	-	-	-	-	-	-	-	-	1.17	-0.12674
HIGH_LD	rs477557	11:66387094-66387094	T	intron_variant,non_coding_transcript_variant	MODIFIER	RBM14	ENSG00000239306	Transcript	ENST00000461478.1	processed_transcript	-	1/1	-	-	-	-	-	-	-	rs477557	-	1	-	HGNC	14219	-	-	-	-	0.4241	-	-	-	-	-	-	-	-	1.695	-0.070898
HIGH_LD	rs477557	11:66387094-66387094	A	intron_variant,non_coding_transcript_variant	MODIFIER	RBM14	ENSG00000239306	Transcript	ENST00000496694.1	processed_transcript	-	1/2	-	-	-	-	-	-	-	rs477557	-	1	-	HGNC	14219	-	-	-	-	-	-	-	-	-	-	-	-	-	1.246	-0.117447
HIGH_LD	rs477557	11:66387094-66387094	G	intron_variant,non_coding_transcript_variant	MODIFIER	RBM14	ENSG00000239306	Transcript	ENST00000496694.1	processed_transcript	-	1/2	-	-	-	-	-	-	-	rs477557	-	1	-	HGNC	14219	-	-	-	-	-	-	-	-	-	-	-	-	-	1.17	-0.12674
HIGH_LD	rs477557	11:66387094-66387094	T	intron_variant,non_coding_transcript_variant	MODIFIER	RBM14	ENSG00000239306	Transcript	ENST00000496694.1	processed_transcript	-	1/2	-	-	-	-	-	-	-	rs477557	-	1	-	HGNC	14219	-	-	-	-	0.4241	-	-	-	-	-	-	-	-	1.695	-0.070898
HIGH_LD	rs477557	11:66387094-66387094	A	intron_variant	MODIFIER	RBM14-RBM4	ENSG00000248643	Transcript	ENST00000500635.2	protein_coding	-	1/1	-	-	-	-	-	-	-	rs477557	-	1	-	HGNC	38840	-	-	-	-	-	-	-	-	-	-	-	-	-	1.246	-0.117447
HIGH_LD	rs477557	11:66387094-66387094	G	intron_variant	MODIFIER	RBM14-RBM4	ENSG00000248643	Transcript	ENST00000500635.2	protein_coding	-	1/1	-	-	-	-	-	-	-	rs477557	-	1	-	HGNC	38840	-	-	-	-	-	-	-	-	-	-	-	-	-	1.17	-0.12674
HIGH_LD	rs477557	11:66387094-66387094	T	intron_variant	MODIFIER	RBM14-RBM4	ENSG00000248643	Transcript	ENST00000500635.2	protein_coding	-	1/1	-	-	-	-	-	-	-	rs477557	-	1	-	HGNC	38840	-	-	-	-	0.4241	-	-	-	-	-	-	-	-	1.695	-0.070898
HIGH_LD	rs477557	11:66387094-66387094	A	intron_variant	MODIFIER	RBM4	ENSG00000173933	Transcript	ENST00000503028.2	protein_coding	-	1/2	-	-	-	-	-	-	-	rs477557	-	1	-	HGNC	9901	-	-	-	-	-	-	-	-	-	-	-	-	-	1.246	-0.117447
HIGH_LD	rs477557	11:66387094-66387094	G	intron_variant	MODIFIER	RBM4	ENSG00000173933	Transcript	ENST00000503028.2	protein_coding	-	1/2	-	-	-	-	-	-	-	rs477557	-	1	-	HGNC	9901	-	-	-	-	-	-	-	-	-	-	-	-	-	1.17	-0.12674
HIGH_LD	rs477557	11:66387094-66387094	T	intron_variant	MODIFIER	RBM4	ENSG00000173933	Transcript	ENST00000503028.2	protein_coding	-	1/2	-	-	-	-	-	-	-	rs477557	-	1	-	HGNC	9901	-	-	-	-	0.4241	-	-	-	-	-	-	-	-	1.695	-0.070898
HIGH_LD	rs477557	11:66387094-66387094	A	intron_variant,non_coding_transcript_variant	MODIFIER	RBM14-RBM4	ENSG00000248643	Transcript	ENST00000511114.1	processed_transcript	-	1/1	-	-	-	-	-	-	-	rs477557	-	1	-	HGNC	38840	-	-	-	-	-	-	-	-	-	-	-	-	-	1.246	-0.117447
HIGH_LD	rs477557	11:66387094-66387094	G	intron_variant,non_coding_transcript_variant	MODIFIER	RBM14-RBM4	ENSG00000248643	Transcript	ENST00000511114.1	processed_transcript	-	1/1	-	-	-	-	-	-	-	rs477557	-	1	-	HGNC	38840	-	-	-	-	-	-	-	-	-	-	-	-	-	1.17	-0.12674
HIGH_LD	rs477557	11:66387094-66387094	T	intron_variant,non_coding_transcript_variant	MODIFIER	RBM14-RBM4	ENSG00000248643	Transcript	ENST00000511114.1	processed_transcript	-	1/1	-	-	-	-	-	-	-	rs477557	-	1	-	HGNC	38840	-	-	-	-	0.4241	-	-	-	-	-	-	-	-	1.695	-0.070898
HIGH_LD	rs477557	11:66387094-66387094	A	intron_variant	MODIFIER	RBM4	ENSG00000173933	Transcript	ENST00000514361.3	protein_coding	-	1/2	-	-	-	-	-	-	-	rs477557	-	1	-	HGNC	9901	-	-	-	-	-	-	-	-	-	-	-	-	-	1.246	-0.117447
HIGH_LD	rs477557	11:66387094-66387094	G	intron_variant	MODIFIER	RBM4	ENSG00000173933	Transcript	ENST00000514361.3	protein_coding	-	1/2	-	-	-	-	-	-	-	rs477557	-	1	-	HGNC	9901	-	-	-	-	-	-	-	-	-	-	-	-	-	1.17	-0.12674
HIGH_LD	rs477557	11:66387094-66387094	T	intron_variant	MODIFIER	RBM4	ENSG00000173933	Transcript	ENST00000514361.3	protein_coding	-	1/2	-	-	-	-	-	-	-	rs477557	-	1	-	HGNC	9901	-	-	-	-	0.4241	-	-	-	-	-	-	-	-	1.695	-0.070898
HIGH_LD	rs477557	11:66387094-66387094	A	regulatory_region_variant	MODIFIER	-	-	RegulatoryFeature	ENSR00000264501	promoter	-	-	-	-	-	-	-	-	-	rs477557	-	-	-	-	-	-	-	-	-	-	-	-	-	-	-	-	-	-	1.246	-0.117447
HIGH_LD	rs477557	11:66387094-66387094	G	regulatory_region_variant	MODIFIER	-	-	RegulatoryFeature	ENSR00000264501	promoter	-	-	-	-	-	-	-	-	-	rs477557	-	-	-	-	-	-	-	-	-	-	-	-	-	-	-	-	-	-	1.17	-0.12674
HIGH_LD	rs477557	11:66387094-66387094	T	regulatory_region_variant	MODIFIER	-	-	RegulatoryFeature	ENSR00000264501	promoter	-	-	-	-	-	-	-	-	-	rs477557	-	-	-	-	-	-	-	-	-	0.4241	-	-	-	-	-	-	-	-	1.695	-0.070898
HIGH_LD	rs2308135	11:66395985-66395985	TAA	intron_variant	MODIFIER	RBM14-RBM4	ENSG00000248643	Transcript	ENST00000412278.2	protein_coding	-	1/2	-	-	-	-	-	-	-	rs2308135	-	1	-	HGNC	38840	-	-	-	-	0.4239	-	-	-	21359226,24416183	-	-	-	-	3.606	0.060578
HIGH_LD	rs2308135	11:66395985-66395985	TAA	intron_variant,NMD_transcript_variant	MODIFIER	RBM14-RBM4	ENSG00000248643	Transcript	ENST00000421355.1	nonsense_mediated_decay	-	1/2	-	-	-	-	-	-	-	rs2308135	-	1	-	HGNC	38840	-	-	-	-	0.4239	-	-	-	21359226,24416183	-	-	-	-	3.606	0.060578
HIGH_LD	rs2308135	11:66395985-66395985	TAA	intron_variant	MODIFIER	RBM14-RBM4	ENSG00000248643	Transcript	ENST00000500635.2	protein_coding	-	1/1	-	-	-	-	-	-	-	rs2308135	-	1	-	HGNC	38840	-	-	-	-	0.4239	-	-	-	21359226,24416183	-	-	-	-	3.606	0.060578
HIGH_LD	rs2308135	11:66395985-66395985	TAA	intron_variant	MODIFIER	RBM4	ENSG00000173933	Transcript	ENST00000503028.2	protein_coding	-	1/2	-	-	-	-	-	-	-	rs2308135	-	1	-	HGNC	9901	-	-	-	-	0.4239	-	-	-	21359226,24416183	-	-	-	-	3.606	0.060578
HIGH_LD	rs2308135	11:66395985-66395985	TAA	intron_variant,non_coding_transcript_variant	MODIFIER	RBM14-RBM4	ENSG00000248643	Transcript	ENST00000511114.1	processed_transcript	-	1/1	-	-	-	-	-	-	-	rs2308135	-	1	-	HGNC	38840	-	-	-	-	0.4239	-	-	-	21359226,24416183	-	-	-	-	3.606	0.060578
HIGH_LD	rs2308135	11:66395985-66395985	TAA	intron_variant	MODIFIER	RBM4	ENSG00000173933	Transcript	ENST00000514361.3	protein_coding	-	1/2	-	-	-	-	-	-	-	rs2308135	-	1	-	HGNC	9901	-	-	-	-	0.4239	-	-	-	21359226,24416183	-	-	-	-	3.606	0.060578
HIGH_LD	rs535211	11:66400480-66400480	T	intron_variant	MODIFIER	RBM14-RBM4	ENSG00000248643	Transcript	ENST00000412278.2	protein_coding	-	1/2	-	-	-	-	-	-	-	rs535211	-	1	-	HGNC	38840	-	-	-	-	0.4195	-	-	-	-	-	-	-	-	2.158	-0.032603
HIGH_LD	rs535211	11:66400480-66400480	T	intron_variant,NMD_transcript_variant	MODIFIER	RBM14-RBM4	ENSG00000248643	Transcript	ENST00000421355.1	nonsense_mediated_decay	-	1/2	-	-	-	-	-	-	-	rs535211	-	1	-	HGNC	38840	-	-	-	-	0.4195	-	-	-	-	-	-	-	-	2.158	-0.032603
HIGH_LD	rs535211	11:66400480-66400480	T	intron_variant	MODIFIER	RBM14-RBM4	ENSG00000248643	Transcript	ENST00000500635.2	protein_coding	-	1/1	-	-	-	-	-	-	-	rs535211	-	1	-	HGNC	38840	-	-	-	-	0.4195	-	-	-	-	-	-	-	-	2.158	-0.032603
HIGH_LD	rs535211	11:66400480-66400480	T	intron_variant	MODIFIER	RBM4	ENSG00000173933	Transcript	ENST00000503028.2	protein_coding	-	1/2	-	-	-	-	-	-	-	rs535211	-	1	-	HGNC	9901	-	-	-	-	0.4195	-	-	-	-	-	-	-	-	2.158	-0.032603
HIGH_LD	rs535211	11:66400480-66400480	T	intron_variant,non_coding_transcript_variant	MODIFIER	RBM14-RBM4	ENSG00000248643	Transcript	ENST00000511114.1	processed_transcript	-	1/1	-	-	-	-	-	-	-	rs535211	-	1	-	HGNC	38840	-	-	-	-	0.4195	-	-	-	-	-	-	-	-	2.158	-0.032603
HIGH_LD	rs535211	11:66400480-66400480	T	intron_variant	MODIFIER	RBM4	ENSG00000173933	Transcript	ENST00000514361.3	protein_coding	-	1/2	-	-	-	-	-	-	-	rs535211	-	1	-	HGNC	9901	-	-	-	-	0.4195	-	-	-	-	-	-	-	-	2.158	-0.032603
LEAD	rs566673	11:66401373-66401373	G	intron_variant	MODIFIER	RBM14-RBM4	ENSG00000248643	Transcript	ENST00000412278.2	protein_coding	-	1/2	-	-	-	-	-	-	-	rs566673	-	1	-	HGNC	38840	-	-	-	-	0.3554	-	-	-	-	-	-	-	-	9.84	0.55064
LEAD	rs566673	11:66401373-66401373	G	intron_variant,NMD_transcript_variant	MODIFIER	RBM14-RBM4	ENSG00000248643	Transcript	ENST00000421355.1	nonsense_mediated_decay	-	1/2	-	-	-	-	-	-	-	rs566673	-	1	-	HGNC	38840	-	-	-	-	0.3554	-	-	-	-	-	-	-	-	9.84	0.55064
LEAD	rs566673	11:66401373-66401373	G	intron_variant	MODIFIER	RBM14-RBM4	ENSG00000248643	Transcript	ENST00000500635.2	protein_coding	-	1/1	-	-	-	-	-	-	-	rs566673	-	1	-	HGNC	38840	-	-	-	-	0.3554	-	-	-	-	-	-	-	-	9.84	0.55064
LEAD	rs566673	11:66401373-66401373	G	intron_variant	MODIFIER	RBM4	ENSG00000173933	Transcript	ENST00000503028.2	protein_coding	-	1/2	-	-	-	-	-	-	-	rs566673	-	1	-	HGNC	9901	-	-	-	-	0.3554	-	-	-	-	-	-	-	-	9.84	0.55064
LEAD	rs566673	11:66401373-66401373	G	intron_variant,non_coding_transcript_variant	MODIFIER	RBM14-RBM4	ENSG00000248643	Transcript	ENST00000511114.1	processed_transcript	-	1/1	-	-	-	-	-	-	-	rs566673	-	1	-	HGNC	38840	-	-	-	-	0.3554	-	-	-	-	-	-	-	-	9.84	0.55064
LEAD	rs566673	11:66401373-66401373	G	intron_variant	MODIFIER	RBM4	ENSG00000173933	Transcript	ENST00000514361.3	protein_coding	-	1/2	-	-	-	-	-	-	-	rs566673	-	1	-	HGNC	9901	-	-	-	-	0.3554	-	-	-	-	-	-	-	-	9.84	0.55064
HIGH_LD	rs580910	11:66402333-66402333	T	intron_variant	MODIFIER	RBM14-RBM4	ENSG00000248643	Transcript	ENST00000412278.2	protein_coding	-	1/2	-	-	-	-	-	-	-	rs580910	-	1	-	HGNC	38840	-	-	-	-	0.4171	-	-	-	-	-	-	-	-	4.364	0.105793
HIGH_LD	rs580910	11:66402333-66402333	T	intron_variant,NMD_transcript_variant	MODIFIER	RBM14-RBM4	ENSG00000248643	Transcript	ENST00000421355.1	nonsense_mediated_decay	-	1/2	-	-	-	-	-	-	-	rs580910	-	1	-	HGNC	38840	-	-	-	-	0.4171	-	-	-	-	-	-	-	-	4.364	0.105793
HIGH_LD	rs580910	11:66402333-66402333	T	intron_variant	MODIFIER	RBM14-RBM4	ENSG00000248643	Transcript	ENST00000500635.2	protein_coding	-	1/1	-	-	-	-	-	-	-	rs580910	-	1	-	HGNC	38840	-	-	-	-	0.4171	-	-	-	-	-	-	-	-	4.364	0.105793
HIGH_LD	rs580910	11:66402333-66402333	T	intron_variant	MODIFIER	RBM4	ENSG00000173933	Transcript	ENST00000503028.2	protein_coding	-	1/2	-	-	-	-	-	-	-	rs580910	-	1	-	HGNC	9901	-	-	-	-	0.4171	-	-	-	-	-	-	-	-	4.364	0.105793
HIGH_LD	rs580910	11:66402333-66402333	T	intron_variant,non_coding_transcript_variant	MODIFIER	RBM14-RBM4	ENSG00000248643	Transcript	ENST00000511114.1	processed_transcript	-	1/1	-	-	-	-	-	-	-	rs580910	-	1	-	HGNC	38840	-	-	-	-	0.4171	-	-	-	-	-	-	-	-	4.364	0.105793
HIGH_LD	rs580910	11:66402333-66402333	T	intron_variant	MODIFIER	RBM4	ENSG00000173933	Transcript	ENST00000514361.3	protein_coding	-	1/2	-	-	-	-	-	-	-	rs580910	-	1	-	HGNC	9901	-	-	-	-	0.4171	-	-	-	-	-	-	-	-	4.364	0.105793
HIGH_LD	rs11381599	11:66404210-66404210	A	intron_variant	MODIFIER	RBM14-RBM4	ENSG00000248643	Transcript	ENST00000412278.2	protein_coding	-	1/2	-	-	-	-	-	-	-	rs11381599	-	1	-	HGNC	38840	-	-	-	-	0.4291	-	-	-	-	-	-	-	-	0.666	-0.210561
HIGH_LD	rs11381599	11:66404210-66404210	A	intron_variant,NMD_transcript_variant	MODIFIER	RBM14-RBM4	ENSG00000248643	Transcript	ENST00000421355.1	nonsense_mediated_decay	-	1/2	-	-	-	-	-	-	-	rs11381599	-	1	-	HGNC	38840	-	-	-	-	0.4291	-	-	-	-	-	-	-	-	0.666	-0.210561
HIGH_LD	rs11381599	11:66404210-66404210	A	intron_variant	MODIFIER	RBM14-RBM4	ENSG00000248643	Transcript	ENST00000500635.2	protein_coding	-	1/1	-	-	-	-	-	-	-	rs11381599	-	1	-	HGNC	38840	-	-	-	-	0.4291	-	-	-	-	-	-	-	-	0.666	-0.210561
HIGH_LD	rs11381599	11:66404210-66404210	A	intron_variant	MODIFIER	RBM4	ENSG00000173933	Transcript	ENST00000503028.2	protein_coding	-	1/2	-	-	-	-	-	-	-	rs11381599	-	1	-	HGNC	9901	-	-	-	-	0.4291	-	-	-	-	-	-	-	-	0.666	-0.210561
HIGH_LD	rs11381599	11:66404210-66404210	A	intron_variant,non_coding_transcript_variant	MODIFIER	RBM14-RBM4	ENSG00000248643	Transcript	ENST00000511114.1	processed_transcript	-	1/1	-	-	-	-	-	-	-	rs11381599	-	1	-	HGNC	38840	-	-	-	-	0.4291	-	-	-	-	-	-	-	-	0.666	-0.210561
HIGH_LD	rs11381599	11:66404210-66404210	A	intron_variant	MODIFIER	RBM4	ENSG00000173933	Transcript	ENST00000514361.3	protein_coding	-	1/2	-	-	-	-	-	-	-	rs11381599	-	1	-	HGNC	9901	-	-	-	-	0.4291	-	-	-	-	-	-	-	-	0.666	-0.210561
HIGH_LD	rs474602	11:66414818-66414818	A	intron_variant	MODIFIER	RBM4	ENSG00000173933	Transcript	ENST00000396053.4	protein_coding	-	2/2	-	-	-	-	-	-	-	rs474602	-	1	-	HGNC	9901	-	-	-	-	0.4281	-	-	-	-	-	-	-	-	1.579	-0.08182
HIGH_LD	rs474602	11:66414818-66414818	A	intron_variant	MODIFIER	RBM4	ENSG00000173933	Transcript	ENST00000506523.2	protein_coding	-	2/2	-	-	-	-	-	-	-	rs474602	-	1	-	HGNC	9901	-	-	-	-	0.4281	-	-	-	-	-	-	-	-	1.579	-0.08182
HIGH_LD	rs474602	11:66414818-66414818	A	intron_variant	MODIFIER	RBM4	ENSG00000173933	Transcript	ENST00000578778.1	protein_coding	-	2/2	-	-	-	-	-	-	-	rs474602	-	1	-	HGNC	9901	-	-	-	-	0.4281	-	-	-	-	-	-	-	-	1.579	-0.08182
HIGH_LD	rs577023	11:66418063-66418063	A	intron_variant	MODIFIER	RBM4	ENSG00000173933	Transcript	ENST00000396053.4	protein_coding	-	2/2	-	-	-	-	-	-	-	rs577023	-	1	-	HGNC	9901	-	-	-	-	0.4263	-	-	-	-	-	-	-	-	1.124	-0.132669
HIGH_LD	rs577023	11:66418063-66418063	A	intron_variant	MODIFIER	RBM4	ENSG00000173933	Transcript	ENST00000578778.1	protein_coding	-	2/2	-	-	-	-	-	-	-	rs577023	-	1	-	HGNC	9901	-	-	-	-	0.4263	-	-	-	-	-	-	-	-	1.124	-0.132669
HIGH_LD	rs775240635	11:66419395-66419395	TCACTA	intron_variant	MODIFIER	RBM4	ENSG00000173933	Transcript	ENST00000396053.4	protein_coding	-	2/2	-	-	-	-	-	-	-	rs775240635	-	1	-	HGNC	9901	-	-	-	-	-	-	-	-	-	-	-	-	-	-	-
HIGH_LD	rs775240635	11:66419395-66419395	TCACTA	intron_variant	MODIFIER	RBM4	ENSG00000173933	Transcript	ENST00000578778.1	protein_coding	-	2/2	-	-	-	-	-	-	-	rs775240635	-	1	-	HGNC	9901	-	-	-	-	-	-	-	-	-	-	-	-	-	-	-
HIGH_LD	rs34900764	11:66421976-66421976	G	intron_variant	MODIFIER	RBM4	ENSG00000173933	Transcript	ENST00000396053.4	protein_coding	-	2/2	-	-	-	-	-	-	-	rs34900764	-	1	-	HGNC	9901	-	-	-	-	-	-	-	-	-	-	-	-	-	4.071	0.088236
HIGH_LD	rs34900764	11:66421976-66421976	T	intron_variant	MODIFIER	RBM4	ENSG00000173933	Transcript	ENST00000396053.4	protein_coding	-	2/2	-	-	-	-	-	-	-	rs34900764	-	1	-	HGNC	9901	-	-	-	-	0.3934	-	-	-	-	-	-	-	-	3.801	0.072161
HIGH_LD	rs12417769	11:66437010-66437010	T	intron_variant	MODIFIER	RBM4B	ENSG00000173914	Transcript	ENST00000310046.4	protein_coding	-	2/3	-	-	-	-	-	-	-	rs12417769	-	-1	-	HGNC	28842	-	-	-	-	0.4265	-	-	-	-	-	-	-	-	0.178	-0.402366
HIGH_LD	rs12417769	11:66437010-66437010	T	intron_variant	MODIFIER	RBM4B	ENSG00000173914	Transcript	ENST00000524637.1	protein_coding	-	3/3	-	-	-	-	-	-	-	rs12417769	-	-1	-	HGNC	28842	-	-	-	-	0.4265	-	-	-	-	-	-	-	-	0.178	-0.402366
HIGH_LD	rs12417769	11:66437010-66437010	T	intron_variant	MODIFIER	RBM4B	ENSG00000173914	Transcript	ENST00000525754.1	protein_coding	-	1/2	-	-	-	-	-	-	-	rs12417769	-	-1	-	HGNC	28842	-	-	-	-	0.4265	-	-	-	-	-	-	-	-	0.178	-0.402366
HIGH_LD	rs12417769	11:66437010-66437010	T	intron_variant	MODIFIER	RBM4B	ENSG00000173914	Transcript	ENST00000531969.1	protein_coding	-	2/2	-	-	-	-	-	-	-	rs12417769	-	-1	-	HGNC	28842	-	-	-	-	0.4265	-	-	-	-	-	-	-	-	0.178	-0.402366
HIGH_LD	rs12577111	11:66438074-66438074	G	intron_variant	MODIFIER	RBM4B	ENSG00000173914	Transcript	ENST00000310046.4	protein_coding	-	2/3	-	-	-	-	-	-	-	rs12577111	-	-1	-	HGNC	28842	-	-	-	-	0.4245	-	-	-	-	-	-	-	-	5.19	0.157195
HIGH_LD	rs12577111	11:66438074-66438074	G	intron_variant	MODIFIER	RBM4B	ENSG00000173914	Transcript	ENST00000524637.1	protein_coding	-	3/3	-	-	-	-	-	-	-	rs12577111	-	-1	-	HGNC	28842	-	-	-	-	0.4245	-	-	-	-	-	-	-	-	5.19	0.157195
HIGH_LD	rs12577111	11:66438074-66438074	G	intron_variant	MODIFIER	RBM4B	ENSG00000173914	Transcript	ENST00000525754.1	protein_coding	-	1/2	-	-	-	-	-	-	-	rs12577111	-	-1	-	HGNC	28842	-	-	-	-	0.4245	-	-	-	-	-	-	-	-	5.19	0.157195
HIGH_LD	rs12577111	11:66438074-66438074	G	intron_variant	MODIFIER	RBM4B	ENSG00000173914	Transcript	ENST00000531969.1	protein_coding	-	2/2	-	-	-	-	-	-	-	rs12577111	-	-1	-	HGNC	28842	-	-	-	-	0.4245	-	-	-	-	-	-	-	-	5.19	0.157195
HIGH_LD	rs12577111	11:66438074-66438074	G	regulatory_region_variant	MODIFIER	-	-	RegulatoryFeature	ENSR00001006400	enhancer	-	-	-	-	-	-	-	-	-	rs12577111	-	-	-	-	-	-	-	-	-	0.4245	-	-	-	-	-	-	-	-	5.19	0.157195
HIGH_LD	rs6591221	11:66441694-66441694	C	intron_variant	MODIFIER	RBM4B	ENSG00000173914	Transcript	ENST00000310046.4	protein_coding	-	2/3	-	-	-	-	-	-	-	rs6591221	-	-1	-	HGNC	28842	-	-	-	-	0.4239	-	-	-	-	-	-	-	-	0.654	-0.213324
HIGH_LD	rs6591221	11:66441694-66441694	C	intron_variant	MODIFIER	RBM4B	ENSG00000173914	Transcript	ENST00000524637.1	protein_coding	-	2/3	-	-	-	-	-	-	-	rs6591221	-	-1	-	HGNC	28842	-	-	-	-	0.4239	-	-	-	-	-	-	-	-	0.654	-0.213324
HIGH_LD	rs6591221	11:66441694-66441694	C	intron_variant	MODIFIER	RBM4B	ENSG00000173914	Transcript	ENST00000525754.1	protein_coding	-	1/2	-	-	-	-	-	-	-	rs6591221	-	-1	-	HGNC	28842	-	-	-	-	0.4239	-	-	-	-	-	-	-	-	0.654	-0.213324
HIGH_LD	rs6591221	11:66441694-66441694	C	intron_variant	MODIFIER	RBM4B	ENSG00000173914	Transcript	ENST00000531969.1	protein_coding	-	2/2	-	-	-	-	-	-	-	rs6591221	-	-1	-	HGNC	28842	-	-	-	-	0.4239	-	-	-	-	-	-	-	-	0.654	-0.213324
HIGH_LD	rs2276138	11:66456387-66456387	C	intron_variant	MODIFIER	SPTBN2	ENSG00000173898	Transcript	ENST00000309996.2	protein_coding	-	29/36	-	-	-	-	-	-	-	rs2276138	-	-1	-	HGNC	11276	-	-	-	-	0.4295	-	-	-	-	-	-	-	-	9.243	0.484961
HIGH_LD	rs2276138	11:66456387-66456387	C	intron_variant	MODIFIER	SPTBN2	ENSG00000173898	Transcript	ENST00000529997.1	protein_coding	-	28/34	-	-	-	-	-	-	-	rs2276138	-	-1	-	HGNC	11276	-	-	-	-	0.4295	-	-	-	-	-	-	-	-	9.243	0.484961
HIGH_LD	rs2276138	11:66456387-66456387	C	non_coding_transcript_exon_variant	MODIFIER	SPTBN2	ENSG00000173898	Transcript	ENST00000532650.1	retained_intron	1/5	-	-	-	2	-	-	-	-	rs2276138	-	-1	-	HGNC	11276	-	-	-	-	0.4295	-	-	-	-	-	-	-	-	9.243	0.484961
HIGH_LD	rs2276138	11:66456387-66456387	C	intron_variant,non_coding_transcript_variant	MODIFIER	SPTBN2	ENSG00000173898	Transcript	ENST00000532902.1	retained_intron	-	3/3	-	-	-	-	-	-	-	rs2276138	-	-1	-	HGNC	11276	-	-	-	-	0.4295	-	-	-	-	-	-	-	-	9.243	0.484961
HIGH_LD	rs2276138	11:66456387-66456387	C	intron_variant	MODIFIER	SPTBN2	ENSG00000173898	Transcript	ENST00000533211.1	protein_coding	-	30/37	-	-	-	-	-	-	-	rs2276138	-	-1	-	HGNC	11276	-	-	-	-	0.4295	-	-	-	-	-	-	-	-	9.243	0.484961
HIGH_LD	rs12804382	11:66458696-66458696	T	intron_variant	MODIFIER	SPTBN2	ENSG00000173898	Transcript	ENST00000309996.2	protein_coding	-	26/36	-	-	-	-	-	-	-	rs12804382	-	-1	-	HGNC	11276	-	-	-	-	0.4223	-	-	-	-	-	-	-	-	1.807	-0.060944
HIGH_LD	rs12804382	11:66458696-66458696	T	intron_variant	MODIFIER	SPTBN2	ENSG00000173898	Transcript	ENST00000529997.1	protein_coding	-	25/34	-	-	-	-	-	-	-	rs12804382	-	-1	-	HGNC	11276	-	-	-	-	0.4223	-	-	-	-	-	-	-	-	1.807	-0.060944
HIGH_LD	rs12804382	11:66458696-66458696	T	intron_variant	MODIFIER	SPTBN2	ENSG00000173898	Transcript	ENST00000533211.1	protein_coding	-	27/37	-	-	-	-	-	-	-	rs12804382	-	-1	-	HGNC	11276	-	-	-	-	0.4223	-	-	-	-	-	-	-	-	1.807	-0.060944
HIGH_LD	rs1942691	11:101990252-101990252	A	intron_variant	MODIFIER	YAP1	ENSG00000137693	Transcript	ENST00000282441.5	protein_coding	-	2/8	-	-	-	-	-	-	-	rs1942691	-	1	-	HGNC	16262	-	-	-	-	0.3826	-	-	-	-	-	-	-	-	2.745	0.007933
HIGH_LD	rs1942691	11:101990252-101990252	A	intron_variant	MODIFIER	YAP1	ENSG00000137693	Transcript	ENST00000345877.2	protein_coding	-	2/6	-	-	-	-	-	-	-	rs1942691	-	1	-	HGNC	16262	-	-	-	-	0.3826	-	-	-	-	-	-	-	-	2.745	0.007933
HIGH_LD	rs1942691	11:101990252-101990252	A	intron_variant	MODIFIER	YAP1	ENSG00000137693	Transcript	ENST00000524575.1	protein_coding	-	2/8	-	-	-	-	-	-	-	rs1942691	-	1	-	HGNC	16262	-	-	-	-	0.3826	-	-	-	-	-	-	-	-	2.745	0.007933
HIGH_LD	rs1942691	11:101990252-101990252	A	intron_variant	MODIFIER	YAP1	ENSG00000137693	Transcript	ENST00000526343.1	protein_coding	-	2/6	-	-	-	-	-	-	-	rs1942691	-	1	-	HGNC	16262	-	-	-	-	0.3826	-	-	-	-	-	-	-	-	2.745	0.007933
HIGH_LD	rs1942691	11:101990252-101990252	A	intron_variant	MODIFIER	YAP1	ENSG00000137693	Transcript	ENST00000531439.1	protein_coding	-	2/7	-	-	-	-	-	-	-	rs1942691	-	1	-	HGNC	16262	-	-	-	-	0.3826	-	-	-	-	-	-	-	-	2.745	0.007933
HIGH_LD	rs1942691	11:101990252-101990252	A	intron_variant	MODIFIER	YAP1	ENSG00000137693	Transcript	ENST00000537274.1	protein_coding	-	2/7	-	-	-	-	-	-	-	rs1942691	-	1	-	HGNC	16262	-	-	-	-	0.3826	-	-	-	-	-	-	-	-	2.745	0.007933
HIGH_LD	rs7119330	11:101990407-101990407	G	intron_variant	MODIFIER	YAP1	ENSG00000137693	Transcript	ENST00000282441.5	protein_coding	-	2/8	-	-	-	-	-	-	-	rs7119330	-	1	-	HGNC	16262	-	-	-	-	0.39	-	-	-	-	-	-	-	-	3.476	0.052857
HIGH_LD	rs7119330	11:101990407-101990407	G	intron_variant	MODIFIER	YAP1	ENSG00000137693	Transcript	ENST00000345877.2	protein_coding	-	2/6	-	-	-	-	-	-	-	rs7119330	-	1	-	HGNC	16262	-	-	-	-	0.39	-	-	-	-	-	-	-	-	3.476	0.052857
HIGH_LD	rs7119330	11:101990407-101990407	G	intron_variant	MODIFIER	YAP1	ENSG00000137693	Transcript	ENST00000524575.1	protein_coding	-	2/8	-	-	-	-	-	-	-	rs7119330	-	1	-	HGNC	16262	-	-	-	-	0.39	-	-	-	-	-	-	-	-	3.476	0.052857
HIGH_LD	rs7119330	11:101990407-101990407	G	intron_variant	MODIFIER	YAP1	ENSG00000137693	Transcript	ENST00000526343.1	protein_coding	-	2/6	-	-	-	-	-	-	-	rs7119330	-	1	-	HGNC	16262	-	-	-	-	0.39	-	-	-	-	-	-	-	-	3.476	0.052857
HIGH_LD	rs7119330	11:101990407-101990407	G	intron_variant	MODIFIER	YAP1	ENSG00000137693	Transcript	ENST00000531439.1	protein_coding	-	2/7	-	-	-	-	-	-	-	rs7119330	-	1	-	HGNC	16262	-	-	-	-	0.39	-	-	-	-	-	-	-	-	3.476	0.052857
HIGH_LD	rs7119330	11:101990407-101990407	G	intron_variant	MODIFIER	YAP1	ENSG00000137693	Transcript	ENST00000537274.1	protein_coding	-	2/7	-	-	-	-	-	-	-	rs7119330	-	1	-	HGNC	16262	-	-	-	-	0.39	-	-	-	-	-	-	-	-	3.476	0.052857
HIGH_LD	rs10895258	11:101991385-101991385	G	intron_variant	MODIFIER	YAP1	ENSG00000137693	Transcript	ENST00000282441.5	protein_coding	-	2/8	-	-	-	-	-	-	-	rs10895258	-	1	-	HGNC	16262	-	-	-	-	0.391	-	-	-	-	-	-	-	-	2.604	-0.00126
HIGH_LD	rs10895258	11:101991385-101991385	G	intron_variant	MODIFIER	YAP1	ENSG00000137693	Transcript	ENST00000345877.2	protein_coding	-	2/6	-	-	-	-	-	-	-	rs10895258	-	1	-	HGNC	16262	-	-	-	-	0.391	-	-	-	-	-	-	-	-	2.604	-0.00126
HIGH_LD	rs10895258	11:101991385-101991385	G	intron_variant	MODIFIER	YAP1	ENSG00000137693	Transcript	ENST00000524575.1	protein_coding	-	2/8	-	-	-	-	-	-	-	rs10895258	-	1	-	HGNC	16262	-	-	-	-	0.391	-	-	-	-	-	-	-	-	2.604	-0.00126
HIGH_LD	rs10895258	11:101991385-101991385	G	intron_variant	MODIFIER	YAP1	ENSG00000137693	Transcript	ENST00000526343.1	protein_coding	-	2/6	-	-	-	-	-	-	-	rs10895258	-	1	-	HGNC	16262	-	-	-	-	0.391	-	-	-	-	-	-	-	-	2.604	-0.00126
HIGH_LD	rs10895258	11:101991385-101991385	G	intron_variant	MODIFIER	YAP1	ENSG00000137693	Transcript	ENST00000531439.1	protein_coding	-	2/7	-	-	-	-	-	-	-	rs10895258	-	1	-	HGNC	16262	-	-	-	-	0.391	-	-	-	-	-	-	-	-	2.604	-0.00126
HIGH_LD	rs10895258	11:101991385-101991385	G	intron_variant	MODIFIER	YAP1	ENSG00000137693	Transcript	ENST00000537274.1	protein_coding	-	2/7	-	-	-	-	-	-	-	rs10895258	-	1	-	HGNC	16262	-	-	-	-	0.391	-	-	-	-	-	-	-	-	2.604	-0.00126
HIGH_LD	rs10895258	11:101991385-101991385	G	regulatory_region_variant	MODIFIER	-	-	RegulatoryFeature	ENSR00001013709	promoter	-	-	-	-	-	-	-	-	-	rs10895258	-	-	-	-	-	-	-	-	-	0.391	-	-	-	-	-	-	-	-	2.604	-0.00126
HIGH_LD	rs10895258	11:101991385-101991385	G	TF_binding_site_variant	MODIFIER	-	-	MotifFeature	ENSM00521910332	-	-	-	-	-	-	-	-	-	-	rs10895258	-	-1	-	-	-	-	-	-	-	0.391	-	-	-	-	ENSM00521910332	17	N	-0.021	2.604	-0.00126
HIGH_LD	rs1942690	11:101991616-101991616	G	intron_variant	MODIFIER	YAP1	ENSG00000137693	Transcript	ENST00000282441.5	protein_coding	-	2/8	-	-	-	-	-	-	-	rs1942690	-	1	-	HGNC	16262	-	-	-	-	0.3824	-	-	-	-	-	-	-	-	1.618	-0.078059
HIGH_LD	rs1942690	11:101991616-101991616	G	intron_variant	MODIFIER	YAP1	ENSG00000137693	Transcript	ENST00000345877.2	protein_coding	-	2/6	-	-	-	-	-	-	-	rs1942690	-	1	-	HGNC	16262	-	-	-	-	0.3824	-	-	-	-	-	-	-	-	1.618	-0.078059
HIGH_LD	rs1942690	11:101991616-101991616	G	intron_variant	MODIFIER	YAP1	ENSG00000137693	Transcript	ENST00000524575.1	protein_coding	-	2/8	-	-	-	-	-	-	-	rs1942690	-	1	-	HGNC	16262	-	-	-	-	0.3824	-	-	-	-	-	-	-	-	1.618	-0.078059
HIGH_LD	rs1942690	11:101991616-101991616	G	intron_variant	MODIFIER	YAP1	ENSG00000137693	Transcript	ENST00000526343.1	protein_coding	-	2/6	-	-	-	-	-	-	-	rs1942690	-	1	-	HGNC	16262	-	-	-	-	0.3824	-	-	-	-	-	-	-	-	1.618	-0.078059
HIGH_LD	rs1942690	11:101991616-101991616	G	intron_variant	MODIFIER	YAP1	ENSG00000137693	Transcript	ENST00000531439.1	protein_coding	-	2/7	-	-	-	-	-	-	-	rs1942690	-	1	-	HGNC	16262	-	-	-	-	0.3824	-	-	-	-	-	-	-	-	1.618	-0.078059
HIGH_LD	rs1942690	11:101991616-101991616	G	intron_variant	MODIFIER	YAP1	ENSG00000137693	Transcript	ENST00000537274.1	protein_coding	-	2/7	-	-	-	-	-	-	-	rs1942690	-	1	-	HGNC	16262	-	-	-	-	0.3824	-	-	-	-	-	-	-	-	1.618	-0.078059
HIGH_LD	rs1942690	11:101991616-101991616	G	regulatory_region_variant	MODIFIER	-	-	RegulatoryFeature	ENSR00001013713	CTCF_binding_site	-	-	-	-	-	-	-	-	-	rs1942690	-	-	-	-	-	-	-	-	-	0.3824	-	-	-	-	-	-	-	-	1.618	-0.078059
HIGH_LD	rs1942689	11:101991703-101991703	A	intron_variant	MODIFIER	YAP1	ENSG00000137693	Transcript	ENST00000282441.5	protein_coding	-	2/8	-	-	-	-	-	-	-	rs1942689	-	1	-	HGNC	16262	-	-	-	-	0.3822	-	-	-	-	-	-	-	-	1.458	-0.093995
HIGH_LD	rs1942689	11:101991703-101991703	T	intron_variant	MODIFIER	YAP1	ENSG00000137693	Transcript	ENST00000282441.5	protein_coding	-	2/8	-	-	-	-	-	-	-	rs1942689	-	1	-	HGNC	16262	-	-	-	-	-	-	-	-	-	-	-	-	-	1.039	-0.144324
HIGH_LD	rs1942689	11:101991703-101991703	A	intron_variant	MODIFIER	YAP1	ENSG00000137693	Transcript	ENST00000345877.2	protein_coding	-	2/6	-	-	-	-	-	-	-	rs1942689	-	1	-	HGNC	16262	-	-	-	-	0.3822	-	-	-	-	-	-	-	-	1.458	-0.093995
HIGH_LD	rs1942689	11:101991703-101991703	T	intron_variant	MODIFIER	YAP1	ENSG00000137693	Transcript	ENST00000345877.2	protein_coding	-	2/6	-	-	-	-	-	-	-	rs1942689	-	1	-	HGNC	16262	-	-	-	-	-	-	-	-	-	-	-	-	-	1.039	-0.144324
HIGH_LD	rs1942689	11:101991703-101991703	A	intron_variant	MODIFIER	YAP1	ENSG00000137693	Transcript	ENST00000524575.1	protein_coding	-	2/8	-	-	-	-	-	-	-	rs1942689	-	1	-	HGNC	16262	-	-	-	-	0.3822	-	-	-	-	-	-	-	-	1.458	-0.093995
HIGH_LD	rs1942689	11:101991703-101991703	T	intron_variant	MODIFIER	YAP1	ENSG00000137693	Transcript	ENST00000524575.1	protein_coding	-	2/8	-	-	-	-	-	-	-	rs1942689	-	1	-	HGNC	16262	-	-	-	-	-	-	-	-	-	-	-	-	-	1.039	-0.144324
HIGH_LD	rs1942689	11:101991703-101991703	A	intron_variant	MODIFIER	YAP1	ENSG00000137693	Transcript	ENST00000526343.1	protein_coding	-	2/6	-	-	-	-	-	-	-	rs1942689	-	1	-	HGNC	16262	-	-	-	-	0.3822	-	-	-	-	-	-	-	-	1.458	-0.093995
HIGH_LD	rs1942689	11:101991703-101991703	T	intron_variant	MODIFIER	YAP1	ENSG00000137693	Transcript	ENST00000526343.1	protein_coding	-	2/6	-	-	-	-	-	-	-	rs1942689	-	1	-	HGNC	16262	-	-	-	-	-	-	-	-	-	-	-	-	-	1.039	-0.144324
HIGH_LD	rs1942689	11:101991703-101991703	A	intron_variant	MODIFIER	YAP1	ENSG00000137693	Transcript	ENST00000531439.1	protein_coding	-	2/7	-	-	-	-	-	-	-	rs1942689	-	1	-	HGNC	16262	-	-	-	-	0.3822	-	-	-	-	-	-	-	-	1.458	-0.093995
HIGH_LD	rs1942689	11:101991703-101991703	T	intron_variant	MODIFIER	YAP1	ENSG00000137693	Transcript	ENST00000531439.1	protein_coding	-	2/7	-	-	-	-	-	-	-	rs1942689	-	1	-	HGNC	16262	-	-	-	-	-	-	-	-	-	-	-	-	-	1.039	-0.144324
HIGH_LD	rs1942689	11:101991703-101991703	A	intron_variant	MODIFIER	YAP1	ENSG00000137693	Transcript	ENST00000537274.1	protein_coding	-	2/7	-	-	-	-	-	-	-	rs1942689	-	1	-	HGNC	16262	-	-	-	-	0.3822	-	-	-	-	-	-	-	-	1.458	-0.093995
HIGH_LD	rs1942689	11:101991703-101991703	T	intron_variant	MODIFIER	YAP1	ENSG00000137693	Transcript	ENST00000537274.1	protein_coding	-	2/7	-	-	-	-	-	-	-	rs1942689	-	1	-	HGNC	16262	-	-	-	-	-	-	-	-	-	-	-	-	-	1.039	-0.144324
HIGH_LD	rs1942689	11:101991703-101991703	A	regulatory_region_variant	MODIFIER	-	-	RegulatoryFeature	ENSR00001013713	CTCF_binding_site	-	-	-	-	-	-	-	-	-	rs1942689	-	-	-	-	-	-	-	-	-	0.3822	-	-	-	-	-	-	-	-	1.458	-0.093995
HIGH_LD	rs1942689	11:101991703-101991703	T	regulatory_region_variant	MODIFIER	-	-	RegulatoryFeature	ENSR00001013713	CTCF_binding_site	-	-	-	-	-	-	-	-	-	rs1942689	-	-	-	-	-	-	-	-	-	-	-	-	-	-	-	-	-	-	1.039	-0.144324
HIGH_LD	rs1942688	11:101991898-101991898	A	intron_variant	MODIFIER	YAP1	ENSG00000137693	Transcript	ENST00000282441.5	protein_coding	-	2/8	-	-	-	-	-	-	-	rs1942688	-	1	-	HGNC	16262	-	-	-	-	-	-	-	-	-	-	-	-	-	0.049	-0.577259
HIGH_LD	rs1942688	11:101991898-101991898	T	intron_variant	MODIFIER	YAP1	ENSG00000137693	Transcript	ENST00000282441.5	protein_coding	-	2/8	-	-	-	-	-	-	-	rs1942688	-	1	-	HGNC	16262	-	-	-	-	0.3824	-	-	-	-	-	-	-	-	0.034	-0.625258
HIGH_LD	rs1942688	11:101991898-101991898	A	intron_variant	MODIFIER	YAP1	ENSG00000137693	Transcript	ENST00000345877.2	protein_coding	-	2/6	-	-	-	-	-	-	-	rs1942688	-	1	-	HGNC	16262	-	-	-	-	-	-	-	-	-	-	-	-	-	0.049	-0.577259
HIGH_LD	rs1942688	11:101991898-101991898	T	intron_variant	MODIFIER	YAP1	ENSG00000137693	Transcript	ENST00000345877.2	protein_coding	-	2/6	-	-	-	-	-	-	-	rs1942688	-	1	-	HGNC	16262	-	-	-	-	0.3824	-	-	-	-	-	-	-	-	0.034	-0.625258
HIGH_LD	rs1942688	11:101991898-101991898	A	intron_variant	MODIFIER	YAP1	ENSG00000137693	Transcript	ENST00000524575.1	protein_coding	-	2/8	-	-	-	-	-	-	-	rs1942688	-	1	-	HGNC	16262	-	-	-	-	-	-	-	-	-	-	-	-	-	0.049	-0.577259
HIGH_LD	rs1942688	11:101991898-101991898	T	intron_variant	MODIFIER	YAP1	ENSG00000137693	Transcript	ENST00000524575.1	protein_coding	-	2/8	-	-	-	-	-	-	-	rs1942688	-	1	-	HGNC	16262	-	-	-	-	0.3824	-	-	-	-	-	-	-	-	0.034	-0.625258
HIGH_LD	rs1942688	11:101991898-101991898	A	intron_variant	MODIFIER	YAP1	ENSG00000137693	Transcript	ENST00000526343.1	protein_coding	-	2/6	-	-	-	-	-	-	-	rs1942688	-	1	-	HGNC	16262	-	-	-	-	-	-	-	-	-	-	-	-	-	0.049	-0.577259
HIGH_LD	rs1942688	11:101991898-101991898	T	intron_variant	MODIFIER	YAP1	ENSG00000137693	Transcript	ENST00000526343.1	protein_coding	-	2/6	-	-	-	-	-	-	-	rs1942688	-	1	-	HGNC	16262	-	-	-	-	0.3824	-	-	-	-	-	-	-	-	0.034	-0.625258
HIGH_LD	rs1942688	11:101991898-101991898	A	intron_variant	MODIFIER	YAP1	ENSG00000137693	Transcript	ENST00000531439.1	protein_coding	-	2/7	-	-	-	-	-	-	-	rs1942688	-	1	-	HGNC	16262	-	-	-	-	-	-	-	-	-	-	-	-	-	0.049	-0.577259
HIGH_LD	rs1942688	11:101991898-101991898	T	intron_variant	MODIFIER	YAP1	ENSG00000137693	Transcript	ENST00000531439.1	protein_coding	-	2/7	-	-	-	-	-	-	-	rs1942688	-	1	-	HGNC	16262	-	-	-	-	0.3824	-	-	-	-	-	-	-	-	0.034	-0.625258
HIGH_LD	rs1942688	11:101991898-101991898	A	intron_variant	MODIFIER	YAP1	ENSG00000137693	Transcript	ENST00000537274.1	protein_coding	-	2/7	-	-	-	-	-	-	-	rs1942688	-	1	-	HGNC	16262	-	-	-	-	-	-	-	-	-	-	-	-	-	0.049	-0.577259
HIGH_LD	rs1942688	11:101991898-101991898	T	intron_variant	MODIFIER	YAP1	ENSG00000137693	Transcript	ENST00000537274.1	protein_coding	-	2/7	-	-	-	-	-	-	-	rs1942688	-	1	-	HGNC	16262	-	-	-	-	0.3824	-	-	-	-	-	-	-	-	0.034	-0.625258
HIGH_LD	rs1942688	11:101991898-101991898	A	TF_binding_site_variant	MODIFIER	-	-	MotifFeature	ENSM00523149062	-	-	-	-	-	-	-	-	-	-	rs1942688	-	-1	-	-	-	-	-	-	-	-	-	-	-	-	ENSM00523149062	6	Y	-0.096	0.049	-0.577259
HIGH_LD	rs1942688	11:101991898-101991898	T	TF_binding_site_variant	MODIFIER	-	-	MotifFeature	ENSM00523149062	-	-	-	-	-	-	-	-	-	-	rs1942688	-	-1	-	-	-	-	-	-	-	0.3824	-	-	-	-	ENSM00523149062	6	Y	-0.045	0.034	-0.625258
HIGH_LD	rs11225134	11:101992027-101992027	A	intron_variant	MODIFIER	YAP1	ENSG00000137693	Transcript	ENST00000282441.5	protein_coding	-	2/8	-	-	-	-	-	-	-	rs11225134	-	1	-	HGNC	16262	-	-	-	-	-	-	-	-	-	-	-	-	-	0.435	-0.273924
HIGH_LD	rs11225134	11:101992027-101992027	G	intron_variant	MODIFIER	YAP1	ENSG00000137693	Transcript	ENST00000282441.5	protein_coding	-	2/8	-	-	-	-	-	-	-	rs11225134	-	1	-	HGNC	16262	-	-	-	-	0.3822	-	-	-	-	-	-	-	-	0.409	-0.283217
HIGH_LD	rs11225134	11:101992027-101992027	T	intron_variant	MODIFIER	YAP1	ENSG00000137693	Transcript	ENST00000282441.5	protein_coding	-	2/8	-	-	-	-	-	-	-	rs11225134	-	1	-	HGNC	16262	-	-	-	-	-	-	-	-	-	-	-	-	-	0.596	-0.227376
HIGH_LD	rs11225134	11:101992027-101992027	A	intron_variant	MODIFIER	YAP1	ENSG00000137693	Transcript	ENST00000345877.2	protein_coding	-	2/6	-	-	-	-	-	-	-	rs11225134	-	1	-	HGNC	16262	-	-	-	-	-	-	-	-	-	-	-	-	-	0.435	-0.273924
HIGH_LD	rs11225134	11:101992027-101992027	G	intron_variant	MODIFIER	YAP1	ENSG00000137693	Transcript	ENST00000345877.2	protein_coding	-	2/6	-	-	-	-	-	-	-	rs11225134	-	1	-	HGNC	16262	-	-	-	-	0.3822	-	-	-	-	-	-	-	-	0.409	-0.283217
HIGH_LD	rs11225134	11:101992027-101992027	T	intron_variant	MODIFIER	YAP1	ENSG00000137693	Transcript	ENST00000345877.2	protein_coding	-	2/6	-	-	-	-	-	-	-	rs11225134	-	1	-	HGNC	16262	-	-	-	-	-	-	-	-	-	-	-	-	-	0.596	-0.227376
HIGH_LD	rs11225134	11:101992027-101992027	A	intron_variant	MODIFIER	YAP1	ENSG00000137693	Transcript	ENST00000524575.1	protein_coding	-	2/8	-	-	-	-	-	-	-	rs11225134	-	1	-	HGNC	16262	-	-	-	-	-	-	-	-	-	-	-	-	-	0.435	-0.273924
HIGH_LD	rs11225134	11:101992027-101992027	G	intron_variant	MODIFIER	YAP1	ENSG00000137693	Transcript	ENST00000524575.1	protein_coding	-	2/8	-	-	-	-	-	-	-	rs11225134	-	1	-	HGNC	16262	-	-	-	-	0.3822	-	-	-	-	-	-	-	-	0.409	-0.283217
HIGH_LD	rs11225134	11:101992027-101992027	T	intron_variant	MODIFIER	YAP1	ENSG00000137693	Transcript	ENST00000524575.1	protein_coding	-	2/8	-	-	-	-	-	-	-	rs11225134	-	1	-	HGNC	16262	-	-	-	-	-	-	-	-	-	-	-	-	-	0.596	-0.227376
HIGH_LD	rs11225134	11:101992027-101992027	A	intron_variant	MODIFIER	YAP1	ENSG00000137693	Transcript	ENST00000526343.1	protein_coding	-	2/6	-	-	-	-	-	-	-	rs11225134	-	1	-	HGNC	16262	-	-	-	-	-	-	-	-	-	-	-	-	-	0.435	-0.273924
HIGH_LD	rs11225134	11:101992027-101992027	G	intron_variant	MODIFIER	YAP1	ENSG00000137693	Transcript	ENST00000526343.1	protein_coding	-	2/6	-	-	-	-	-	-	-	rs11225134	-	1	-	HGNC	16262	-	-	-	-	0.3822	-	-	-	-	-	-	-	-	0.409	-0.283217
HIGH_LD	rs11225134	11:101992027-101992027	T	intron_variant	MODIFIER	YAP1	ENSG00000137693	Transcript	ENST00000526343.1	protein_coding	-	2/6	-	-	-	-	-	-	-	rs11225134	-	1	-	HGNC	16262	-	-	-	-	-	-	-	-	-	-	-	-	-	0.596	-0.227376
HIGH_LD	rs11225134	11:101992027-101992027	A	intron_variant	MODIFIER	YAP1	ENSG00000137693	Transcript	ENST00000531439.1	protein_coding	-	2/7	-	-	-	-	-	-	-	rs11225134	-	1	-	HGNC	16262	-	-	-	-	-	-	-	-	-	-	-	-	-	0.435	-0.273924
HIGH_LD	rs11225134	11:101992027-101992027	G	intron_variant	MODIFIER	YAP1	ENSG00000137693	Transcript	ENST00000531439.1	protein_coding	-	2/7	-	-	-	-	-	-	-	rs11225134	-	1	-	HGNC	16262	-	-	-	-	0.3822	-	-	-	-	-	-	-	-	0.409	-0.283217
HIGH_LD	rs11225134	11:101992027-101992027	T	intron_variant	MODIFIER	YAP1	ENSG00000137693	Transcript	ENST00000531439.1	protein_coding	-	2/7	-	-	-	-	-	-	-	rs11225134	-	1	-	HGNC	16262	-	-	-	-	-	-	-	-	-	-	-	-	-	0.596	-0.227376
HIGH_LD	rs11225134	11:101992027-101992027	A	intron_variant	MODIFIER	YAP1	ENSG00000137693	Transcript	ENST00000537274.1	protein_coding	-	2/7	-	-	-	-	-	-	-	rs11225134	-	1	-	HGNC	16262	-	-	-	-	-	-	-	-	-	-	-	-	-	0.435	-0.273924
HIGH_LD	rs11225134	11:101992027-101992027	G	intron_variant	MODIFIER	YAP1	ENSG00000137693	Transcript	ENST00000537274.1	protein_coding	-	2/7	-	-	-	-	-	-	-	rs11225134	-	1	-	HGNC	16262	-	-	-	-	0.3822	-	-	-	-	-	-	-	-	0.409	-0.283217
HIGH_LD	rs11225134	11:101992027-101992027	T	intron_variant	MODIFIER	YAP1	ENSG00000137693	Transcript	ENST00000537274.1	protein_coding	-	2/7	-	-	-	-	-	-	-	rs11225134	-	1	-	HGNC	16262	-	-	-	-	-	-	-	-	-	-	-	-	-	0.596	-0.227376
HIGH_LD	rs11225135	11:101992449-101992449	A	intron_variant	MODIFIER	YAP1	ENSG00000137693	Transcript	ENST00000282441.5	protein_coding	-	2/8	-	-	-	-	-	-	-	rs11225135	-	1	-	HGNC	16262	-	-	-	-	0.3906	-	-	-	-	-	-	-	-	2.654	0.00203
HIGH_LD	rs11225135	11:101992449-101992449	A	intron_variant	MODIFIER	YAP1	ENSG00000137693	Transcript	ENST00000345877.2	protein_coding	-	2/6	-	-	-	-	-	-	-	rs11225135	-	1	-	HGNC	16262	-	-	-	-	0.3906	-	-	-	-	-	-	-	-	2.654	0.00203
HIGH_LD	rs11225135	11:101992449-101992449	A	intron_variant	MODIFIER	YAP1	ENSG00000137693	Transcript	ENST00000524575.1	protein_coding	-	2/8	-	-	-	-	-	-	-	rs11225135	-	1	-	HGNC	16262	-	-	-	-	0.3906	-	-	-	-	-	-	-	-	2.654	0.00203
HIGH_LD	rs11225135	11:101992449-101992449	A	intron_variant	MODIFIER	YAP1	ENSG00000137693	Transcript	ENST00000526343.1	protein_coding	-	2/6	-	-	-	-	-	-	-	rs11225135	-	1	-	HGNC	16262	-	-	-	-	0.3906	-	-	-	-	-	-	-	-	2.654	0.00203
HIGH_LD	rs11225135	11:101992449-101992449	A	intron_variant	MODIFIER	YAP1	ENSG00000137693	Transcript	ENST00000531439.1	protein_coding	-	2/7	-	-	-	-	-	-	-	rs11225135	-	1	-	HGNC	16262	-	-	-	-	0.3906	-	-	-	-	-	-	-	-	2.654	0.00203
HIGH_LD	rs11225135	11:101992449-101992449	A	intron_variant	MODIFIER	YAP1	ENSG00000137693	Transcript	ENST00000537274.1	protein_coding	-	2/7	-	-	-	-	-	-	-	rs11225135	-	1	-	HGNC	16262	-	-	-	-	0.3906	-	-	-	-	-	-	-	-	2.654	0.00203
HIGH_LD	rs10895259	11:101992869-101992869	T	intron_variant	MODIFIER	YAP1	ENSG00000137693	Transcript	ENST00000282441.5	protein_coding	-	2/8	-	-	-	-	-	-	-	rs10895259	-	1	-	HGNC	16262	-	-	-	-	0.3818	-	-	-	-	-	-	-	-	1.073	-0.139541
HIGH_LD	rs10895259	11:101992869-101992869	T	intron_variant	MODIFIER	YAP1	ENSG00000137693	Transcript	ENST00000345877.2	protein_coding	-	2/6	-	-	-	-	-	-	-	rs10895259	-	1	-	HGNC	16262	-	-	-	-	0.3818	-	-	-	-	-	-	-	-	1.073	-0.139541
HIGH_LD	rs10895259	11:101992869-101992869	T	intron_variant	MODIFIER	YAP1	ENSG00000137693	Transcript	ENST00000524575.1	protein_coding	-	2/8	-	-	-	-	-	-	-	rs10895259	-	1	-	HGNC	16262	-	-	-	-	0.3818	-	-	-	-	-	-	-	-	1.073	-0.139541
HIGH_LD	rs10895259	11:101992869-101992869	T	intron_variant	MODIFIER	YAP1	ENSG00000137693	Transcript	ENST00000526343.1	protein_coding	-	2/6	-	-	-	-	-	-	-	rs10895259	-	1	-	HGNC	16262	-	-	-	-	0.3818	-	-	-	-	-	-	-	-	1.073	-0.139541
HIGH_LD	rs10895259	11:101992869-101992869	T	intron_variant	MODIFIER	YAP1	ENSG00000137693	Transcript	ENST00000531439.1	protein_coding	-	2/7	-	-	-	-	-	-	-	rs10895259	-	1	-	HGNC	16262	-	-	-	-	0.3818	-	-	-	-	-	-	-	-	1.073	-0.139541
HIGH_LD	rs10895259	11:101992869-101992869	T	intron_variant	MODIFIER	YAP1	ENSG00000137693	Transcript	ENST00000537274.1	protein_coding	-	2/7	-	-	-	-	-	-	-	rs10895259	-	1	-	HGNC	16262	-	-	-	-	0.3818	-	-	-	-	-	-	-	-	1.073	-0.139541
HIGH_LD	rs7928547	11:101994051-101994051	C	intron_variant	MODIFIER	YAP1	ENSG00000137693	Transcript	ENST00000282441.5	protein_coding	-	2/8	-	-	-	-	-	-	-	rs7928547	-	1	-	HGNC	16262	-	-	-	-	0.3824	-	-	-	-	-	-	-	-	1.69	-0.071365
HIGH_LD	rs7928547	11:101994051-101994051	C	intron_variant	MODIFIER	YAP1	ENSG00000137693	Transcript	ENST00000345877.2	protein_coding	-	2/6	-	-	-	-	-	-	-	rs7928547	-	1	-	HGNC	16262	-	-	-	-	0.3824	-	-	-	-	-	-	-	-	1.69	-0.071365
HIGH_LD	rs7928547	11:101994051-101994051	C	intron_variant	MODIFIER	YAP1	ENSG00000137693	Transcript	ENST00000524575.1	protein_coding	-	2/8	-	-	-	-	-	-	-	rs7928547	-	1	-	HGNC	16262	-	-	-	-	0.3824	-	-	-	-	-	-	-	-	1.69	-0.071365
HIGH_LD	rs7928547	11:101994051-101994051	C	intron_variant	MODIFIER	YAP1	ENSG00000137693	Transcript	ENST00000526343.1	protein_coding	-	2/6	-	-	-	-	-	-	-	rs7928547	-	1	-	HGNC	16262	-	-	-	-	0.3824	-	-	-	-	-	-	-	-	1.69	-0.071365
HIGH_LD	rs7928547	11:101994051-101994051	C	intron_variant	MODIFIER	YAP1	ENSG00000137693	Transcript	ENST00000531439.1	protein_coding	-	2/7	-	-	-	-	-	-	-	rs7928547	-	1	-	HGNC	16262	-	-	-	-	0.3824	-	-	-	-	-	-	-	-	1.69	-0.071365
HIGH_LD	rs7928547	11:101994051-101994051	C	intron_variant	MODIFIER	YAP1	ENSG00000137693	Transcript	ENST00000537274.1	protein_coding	-	2/7	-	-	-	-	-	-	-	rs7928547	-	1	-	HGNC	16262	-	-	-	-	0.3824	-	-	-	-	-	-	-	-	1.69	-0.071365
HIGH_LD	rs7120363	11:101994786-101994786	A	intron_variant	MODIFIER	YAP1	ENSG00000137693	Transcript	ENST00000282441.5	protein_coding	-	2/8	-	-	-	-	-	-	-	rs7120363	-	1	-	HGNC	16262	-	-	-	-	-	-	-	-	-	-	-	-	-	1.644	-0.075635
HIGH_LD	rs7120363	11:101994786-101994786	C	intron_variant	MODIFIER	YAP1	ENSG00000137693	Transcript	ENST00000282441.5	protein_coding	-	2/8	-	-	-	-	-	-	-	rs7120363	-	1	-	HGNC	16262	-	-	-	-	-	-	-	-	-	-	-	-	-	1.125	-0.132487
HIGH_LD	rs7120363	11:101994786-101994786	A	intron_variant	MODIFIER	YAP1	ENSG00000137693	Transcript	ENST00000345877.2	protein_coding	-	2/6	-	-	-	-	-	-	-	rs7120363	-	1	-	HGNC	16262	-	-	-	-	-	-	-	-	-	-	-	-	-	1.644	-0.075635
HIGH_LD	rs7120363	11:101994786-101994786	C	intron_variant	MODIFIER	YAP1	ENSG00000137693	Transcript	ENST00000345877.2	protein_coding	-	2/6	-	-	-	-	-	-	-	rs7120363	-	1	-	HGNC	16262	-	-	-	-	-	-	-	-	-	-	-	-	-	1.125	-0.132487
HIGH_LD	rs7120363	11:101994786-101994786	A	intron_variant	MODIFIER	YAP1	ENSG00000137693	Transcript	ENST00000524575.1	protein_coding	-	2/8	-	-	-	-	-	-	-	rs7120363	-	1	-	HGNC	16262	-	-	-	-	-	-	-	-	-	-	-	-	-	1.644	-0.075635
HIGH_LD	rs7120363	11:101994786-101994786	C	intron_variant	MODIFIER	YAP1	ENSG00000137693	Transcript	ENST00000524575.1	protein_coding	-	2/8	-	-	-	-	-	-	-	rs7120363	-	1	-	HGNC	16262	-	-	-	-	-	-	-	-	-	-	-	-	-	1.125	-0.132487
HIGH_LD	rs7120363	11:101994786-101994786	A	intron_variant	MODIFIER	YAP1	ENSG00000137693	Transcript	ENST00000526343.1	protein_coding	-	2/6	-	-	-	-	-	-	-	rs7120363	-	1	-	HGNC	16262	-	-	-	-	-	-	-	-	-	-	-	-	-	1.644	-0.075635
HIGH_LD	rs7120363	11:101994786-101994786	C	intron_variant	MODIFIER	YAP1	ENSG00000137693	Transcript	ENST00000526343.1	protein_coding	-	2/6	-	-	-	-	-	-	-	rs7120363	-	1	-	HGNC	16262	-	-	-	-	-	-	-	-	-	-	-	-	-	1.125	-0.132487
HIGH_LD	rs7120363	11:101994786-101994786	A	intron_variant	MODIFIER	YAP1	ENSG00000137693	Transcript	ENST00000531439.1	protein_coding	-	2/7	-	-	-	-	-	-	-	rs7120363	-	1	-	HGNC	16262	-	-	-	-	-	-	-	-	-	-	-	-	-	1.644	-0.075635
HIGH_LD	rs7120363	11:101994786-101994786	C	intron_variant	MODIFIER	YAP1	ENSG00000137693	Transcript	ENST00000531439.1	protein_coding	-	2/7	-	-	-	-	-	-	-	rs7120363	-	1	-	HGNC	16262	-	-	-	-	-	-	-	-	-	-	-	-	-	1.125	-0.132487
HIGH_LD	rs7120363	11:101994786-101994786	A	intron_variant	MODIFIER	YAP1	ENSG00000137693	Transcript	ENST00000537274.1	protein_coding	-	2/7	-	-	-	-	-	-	-	rs7120363	-	1	-	HGNC	16262	-	-	-	-	-	-	-	-	-	-	-	-	-	1.644	-0.075635
HIGH_LD	rs7120363	11:101994786-101994786	C	intron_variant	MODIFIER	YAP1	ENSG00000137693	Transcript	ENST00000537274.1	protein_coding	-	2/7	-	-	-	-	-	-	-	rs7120363	-	1	-	HGNC	16262	-	-	-	-	-	-	-	-	-	-	-	-	-	1.125	-0.132487
HIGH_LD	rs1834595	11:101995299-101995299	C	intron_variant	MODIFIER	YAP1	ENSG00000137693	Transcript	ENST00000282441.5	protein_coding	-	2/8	-	-	-	-	-	-	-	rs1834595	-	1	-	HGNC	16262	-	-	-	-	0.5865	-	-	-	-	-	-	-	-	0.125	-0.451186
HIGH_LD	rs1834595	11:101995299-101995299	C	intron_variant	MODIFIER	YAP1	ENSG00000137693	Transcript	ENST00000345877.2	protein_coding	-	2/6	-	-	-	-	-	-	-	rs1834595	-	1	-	HGNC	16262	-	-	-	-	0.5865	-	-	-	-	-	-	-	-	0.125	-0.451186
HIGH_LD	rs1834595	11:101995299-101995299	C	intron_variant	MODIFIER	YAP1	ENSG00000137693	Transcript	ENST00000524575.1	protein_coding	-	2/8	-	-	-	-	-	-	-	rs1834595	-	1	-	HGNC	16262	-	-	-	-	0.5865	-	-	-	-	-	-	-	-	0.125	-0.451186
HIGH_LD	rs1834595	11:101995299-101995299	C	intron_variant	MODIFIER	YAP1	ENSG00000137693	Transcript	ENST00000526343.1	protein_coding	-	2/6	-	-	-	-	-	-	-	rs1834595	-	1	-	HGNC	16262	-	-	-	-	0.5865	-	-	-	-	-	-	-	-	0.125	-0.451186
HIGH_LD	rs1834595	11:101995299-101995299	C	intron_variant	MODIFIER	YAP1	ENSG00000137693	Transcript	ENST00000531439.1	protein_coding	-	2/7	-	-	-	-	-	-	-	rs1834595	-	1	-	HGNC	16262	-	-	-	-	0.5865	-	-	-	-	-	-	-	-	0.125	-0.451186
HIGH_LD	rs1834595	11:101995299-101995299	C	intron_variant	MODIFIER	YAP1	ENSG00000137693	Transcript	ENST00000537274.1	protein_coding	-	2/7	-	-	-	-	-	-	-	rs1834595	-	1	-	HGNC	16262	-	-	-	-	0.5865	-	-	-	-	-	-	-	-	0.125	-0.451186
HIGH_LD	rs10750632	11:101995570-101995570	A	intron_variant	MODIFIER	YAP1	ENSG00000137693	Transcript	ENST00000282441.5	protein_coding	-	2/8	-	-	-	-	-	-	-	rs10750632	-	1	-	HGNC	16262	-	-	-	-	0.382	-	-	-	-	-	-	-	-	0.156	-0.420221
HIGH_LD	rs10750632	11:101995570-101995570	A	intron_variant	MODIFIER	YAP1	ENSG00000137693	Transcript	ENST00000345877.2	protein_coding	-	2/6	-	-	-	-	-	-	-	rs10750632	-	1	-	HGNC	16262	-	-	-	-	0.382	-	-	-	-	-	-	-	-	0.156	-0.420221
HIGH_LD	rs10750632	11:101995570-101995570	A	intron_variant	MODIFIER	YAP1	ENSG00000137693	Transcript	ENST00000524575.1	protein_coding	-	2/8	-	-	-	-	-	-	-	rs10750632	-	1	-	HGNC	16262	-	-	-	-	0.382	-	-	-	-	-	-	-	-	0.156	-0.420221
HIGH_LD	rs10750632	11:101995570-101995570	A	intron_variant	MODIFIER	YAP1	ENSG00000137693	Transcript	ENST00000526343.1	protein_coding	-	2/6	-	-	-	-	-	-	-	rs10750632	-	1	-	HGNC	16262	-	-	-	-	0.382	-	-	-	-	-	-	-	-	0.156	-0.420221
HIGH_LD	rs10750632	11:101995570-101995570	A	intron_variant	MODIFIER	YAP1	ENSG00000137693	Transcript	ENST00000531439.1	protein_coding	-	2/7	-	-	-	-	-	-	-	rs10750632	-	1	-	HGNC	16262	-	-	-	-	0.382	-	-	-	-	-	-	-	-	0.156	-0.420221
HIGH_LD	rs10750632	11:101995570-101995570	A	intron_variant	MODIFIER	YAP1	ENSG00000137693	Transcript	ENST00000537274.1	protein_coding	-	2/7	-	-	-	-	-	-	-	rs10750632	-	1	-	HGNC	16262	-	-	-	-	0.382	-	-	-	-	-	-	-	-	0.156	-0.420221
HIGH_LD	rs1942680	11:101996194-101996194	A	intron_variant	MODIFIER	YAP1	ENSG00000137693	Transcript	ENST00000282441.5	protein_coding	-	2/8	-	-	-	-	-	-	-	rs1942680	-	1	-	HGNC	16262	-	-	-	-	-	-	-	-	-	-	-	-	-	2.437	-0.012529
HIGH_LD	rs1942680	11:101996194-101996194	C	intron_variant	MODIFIER	YAP1	ENSG00000137693	Transcript	ENST00000282441.5	protein_coding	-	2/8	-	-	-	-	-	-	-	rs1942680	-	1	-	HGNC	16262	-	-	-	-	-	-	-	-	-	-	-	-	-	1.712	-0.069381
HIGH_LD	rs1942680	11:101996194-101996194	T	intron_variant	MODIFIER	YAP1	ENSG00000137693	Transcript	ENST00000282441.5	protein_coding	-	2/8	-	-	-	-	-	-	-	rs1942680	-	1	-	HGNC	16262	-	-	-	-	-	-	-	-	-	-	-	-	-	1.812	-0.060528
HIGH_LD	rs1942680	11:101996194-101996194	A	intron_variant	MODIFIER	YAP1	ENSG00000137693	Transcript	ENST00000345877.2	protein_coding	-	2/6	-	-	-	-	-	-	-	rs1942680	-	1	-	HGNC	16262	-	-	-	-	-	-	-	-	-	-	-	-	-	2.437	-0.012529
HIGH_LD	rs1942680	11:101996194-101996194	C	intron_variant	MODIFIER	YAP1	ENSG00000137693	Transcript	ENST00000345877.2	protein_coding	-	2/6	-	-	-	-	-	-	-	rs1942680	-	1	-	HGNC	16262	-	-	-	-	-	-	-	-	-	-	-	-	-	1.712	-0.069381
HIGH_LD	rs1942680	11:101996194-101996194	T	intron_variant	MODIFIER	YAP1	ENSG00000137693	Transcript	ENST00000345877.2	protein_coding	-	2/6	-	-	-	-	-	-	-	rs1942680	-	1	-	HGNC	16262	-	-	-	-	-	-	-	-	-	-	-	-	-	1.812	-0.060528
HIGH_LD	rs1942680	11:101996194-101996194	A	intron_variant	MODIFIER	YAP1	ENSG00000137693	Transcript	ENST00000524575.1	protein_coding	-	2/8	-	-	-	-	-	-	-	rs1942680	-	1	-	HGNC	16262	-	-	-	-	-	-	-	-	-	-	-	-	-	2.437	-0.012529
HIGH_LD	rs1942680	11:101996194-101996194	C	intron_variant	MODIFIER	YAP1	ENSG00000137693	Transcript	ENST00000524575.1	protein_coding	-	2/8	-	-	-	-	-	-	-	rs1942680	-	1	-	HGNC	16262	-	-	-	-	-	-	-	-	-	-	-	-	-	1.712	-0.069381
HIGH_LD	rs1942680	11:101996194-101996194	T	intron_variant	MODIFIER	YAP1	ENSG00000137693	Transcript	ENST00000524575.1	protein_coding	-	2/8	-	-	-	-	-	-	-	rs1942680	-	1	-	HGNC	16262	-	-	-	-	-	-	-	-	-	-	-	-	-	1.812	-0.060528
HIGH_LD	rs1942680	11:101996194-101996194	A	intron_variant	MODIFIER	YAP1	ENSG00000137693	Transcript	ENST00000526343.1	protein_coding	-	2/6	-	-	-	-	-	-	-	rs1942680	-	1	-	HGNC	16262	-	-	-	-	-	-	-	-	-	-	-	-	-	2.437	-0.012529
HIGH_LD	rs1942680	11:101996194-101996194	C	intron_variant	MODIFIER	YAP1	ENSG00000137693	Transcript	ENST00000526343.1	protein_coding	-	2/6	-	-	-	-	-	-	-	rs1942680	-	1	-	HGNC	16262	-	-	-	-	-	-	-	-	-	-	-	-	-	1.712	-0.069381
HIGH_LD	rs1942680	11:101996194-101996194	T	intron_variant	MODIFIER	YAP1	ENSG00000137693	Transcript	ENST00000526343.1	protein_coding	-	2/6	-	-	-	-	-	-	-	rs1942680	-	1	-	HGNC	16262	-	-	-	-	-	-	-	-	-	-	-	-	-	1.812	-0.060528
HIGH_LD	rs1942680	11:101996194-101996194	A	intron_variant	MODIFIER	YAP1	ENSG00000137693	Transcript	ENST00000531439.1	protein_coding	-	2/7	-	-	-	-	-	-	-	rs1942680	-	1	-	HGNC	16262	-	-	-	-	-	-	-	-	-	-	-	-	-	2.437	-0.012529
HIGH_LD	rs1942680	11:101996194-101996194	C	intron_variant	MODIFIER	YAP1	ENSG00000137693	Transcript	ENST00000531439.1	protein_coding	-	2/7	-	-	-	-	-	-	-	rs1942680	-	1	-	HGNC	16262	-	-	-	-	-	-	-	-	-	-	-	-	-	1.712	-0.069381
HIGH_LD	rs1942680	11:101996194-101996194	T	intron_variant	MODIFIER	YAP1	ENSG00000137693	Transcript	ENST00000531439.1	protein_coding	-	2/7	-	-	-	-	-	-	-	rs1942680	-	1	-	HGNC	16262	-	-	-	-	-	-	-	-	-	-	-	-	-	1.812	-0.060528
HIGH_LD	rs1942680	11:101996194-101996194	A	intron_variant	MODIFIER	YAP1	ENSG00000137693	Transcript	ENST00000537274.1	protein_coding	-	2/7	-	-	-	-	-	-	-	rs1942680	-	1	-	HGNC	16262	-	-	-	-	-	-	-	-	-	-	-	-	-	2.437	-0.012529
HIGH_LD	rs1942680	11:101996194-101996194	C	intron_variant	MODIFIER	YAP1	ENSG00000137693	Transcript	ENST00000537274.1	protein_coding	-	2/7	-	-	-	-	-	-	-	rs1942680	-	1	-	HGNC	16262	-	-	-	-	-	-	-	-	-	-	-	-	-	1.712	-0.069381
HIGH_LD	rs1942680	11:101996194-101996194	T	intron_variant	MODIFIER	YAP1	ENSG00000137693	Transcript	ENST00000537274.1	protein_coding	-	2/7	-	-	-	-	-	-	-	rs1942680	-	1	-	HGNC	16262	-	-	-	-	-	-	-	-	-	-	-	-	-	1.812	-0.060528
HIGH_LD	rs10895261	11:102003459-102003459	C	intron_variant	MODIFIER	YAP1	ENSG00000137693	Transcript	ENST00000282441.5	protein_coding	-	2/8	-	-	-	-	-	-	-	rs10895261	-	1	-	HGNC	16262	-	-	-	-	0.5673	-	-	-	-	-	-	-	-	6.304	0.232095
HIGH_LD	rs10895261	11:102003459-102003459	C	intron_variant	MODIFIER	YAP1	ENSG00000137693	Transcript	ENST00000345877.2	protein_coding	-	2/6	-	-	-	-	-	-	-	rs10895261	-	1	-	HGNC	16262	-	-	-	-	0.5673	-	-	-	-	-	-	-	-	6.304	0.232095
HIGH_LD	rs10895261	11:102003459-102003459	C	intron_variant	MODIFIER	YAP1	ENSG00000137693	Transcript	ENST00000524575.1	protein_coding	-	2/8	-	-	-	-	-	-	-	rs10895261	-	1	-	HGNC	16262	-	-	-	-	0.5673	-	-	-	-	-	-	-	-	6.304	0.232095
HIGH_LD	rs10895261	11:102003459-102003459	C	intron_variant	MODIFIER	YAP1	ENSG00000137693	Transcript	ENST00000526343.1	protein_coding	-	2/6	-	-	-	-	-	-	-	rs10895261	-	1	-	HGNC	16262	-	-	-	-	0.5673	-	-	-	-	-	-	-	-	6.304	0.232095
HIGH_LD	rs10895261	11:102003459-102003459	C	intron_variant	MODIFIER	YAP1	ENSG00000137693	Transcript	ENST00000531439.1	protein_coding	-	2/7	-	-	-	-	-	-	-	rs10895261	-	1	-	HGNC	16262	-	-	-	-	0.5673	-	-	-	-	-	-	-	-	6.304	0.232095
HIGH_LD	rs10895261	11:102003459-102003459	C	intron_variant	MODIFIER	YAP1	ENSG00000137693	Transcript	ENST00000537274.1	protein_coding	-	2/7	-	-	-	-	-	-	-	rs10895261	-	1	-	HGNC	16262	-	-	-	-	0.5673	-	-	-	-	-	-	-	-	6.304	0.232095
HIGH_LD	rs10791564	11:102007230-102007230	A	intron_variant	MODIFIER	YAP1	ENSG00000137693	Transcript	ENST00000282441.5	protein_coding	-	2/8	-	-	-	-	-	-	-	rs10791564	-	1	-	HGNC	16262	-	-	-	-	-	-	-	-	-	-	-	-	-	2.215	-0.028356
HIGH_LD	rs10791564	11:102007230-102007230	C	intron_variant	MODIFIER	YAP1	ENSG00000137693	Transcript	ENST00000282441.5	protein_coding	-	2/8	-	-	-	-	-	-	-	rs10791564	-	1	-	HGNC	16262	-	-	-	-	-	-	-	-	-	-	-	-	-	1.544	-0.085208
HIGH_LD	rs10791564	11:102007230-102007230	A	intron_variant	MODIFIER	YAP1	ENSG00000137693	Transcript	ENST00000345877.2	protein_coding	-	2/6	-	-	-	-	-	-	-	rs10791564	-	1	-	HGNC	16262	-	-	-	-	-	-	-	-	-	-	-	-	-	2.215	-0.028356
HIGH_LD	rs10791564	11:102007230-102007230	C	intron_variant	MODIFIER	YAP1	ENSG00000137693	Transcript	ENST00000345877.2	protein_coding	-	2/6	-	-	-	-	-	-	-	rs10791564	-	1	-	HGNC	16262	-	-	-	-	-	-	-	-	-	-	-	-	-	1.544	-0.085208
HIGH_LD	rs10791564	11:102007230-102007230	A	intron_variant	MODIFIER	YAP1	ENSG00000137693	Transcript	ENST00000524575.1	protein_coding	-	2/8	-	-	-	-	-	-	-	rs10791564	-	1	-	HGNC	16262	-	-	-	-	-	-	-	-	-	-	-	-	-	2.215	-0.028356
HIGH_LD	rs10791564	11:102007230-102007230	C	intron_variant	MODIFIER	YAP1	ENSG00000137693	Transcript	ENST00000524575.1	protein_coding	-	2/8	-	-	-	-	-	-	-	rs10791564	-	1	-	HGNC	16262	-	-	-	-	-	-	-	-	-	-	-	-	-	1.544	-0.085208
HIGH_LD	rs10791564	11:102007230-102007230	A	intron_variant	MODIFIER	YAP1	ENSG00000137693	Transcript	ENST00000526343.1	protein_coding	-	2/6	-	-	-	-	-	-	-	rs10791564	-	1	-	HGNC	16262	-	-	-	-	-	-	-	-	-	-	-	-	-	2.215	-0.028356
HIGH_LD	rs10791564	11:102007230-102007230	C	intron_variant	MODIFIER	YAP1	ENSG00000137693	Transcript	ENST00000526343.1	protein_coding	-	2/6	-	-	-	-	-	-	-	rs10791564	-	1	-	HGNC	16262	-	-	-	-	-	-	-	-	-	-	-	-	-	1.544	-0.085208
HIGH_LD	rs10791564	11:102007230-102007230	A	intron_variant	MODIFIER	YAP1	ENSG00000137693	Transcript	ENST00000531439.1	protein_coding	-	2/7	-	-	-	-	-	-	-	rs10791564	-	1	-	HGNC	16262	-	-	-	-	-	-	-	-	-	-	-	-	-	2.215	-0.028356
HIGH_LD	rs10791564	11:102007230-102007230	C	intron_variant	MODIFIER	YAP1	ENSG00000137693	Transcript	ENST00000531439.1	protein_coding	-	2/7	-	-	-	-	-	-	-	rs10791564	-	1	-	HGNC	16262	-	-	-	-	-	-	-	-	-	-	-	-	-	1.544	-0.085208
HIGH_LD	rs10791564	11:102007230-102007230	A	intron_variant	MODIFIER	YAP1	ENSG00000137693	Transcript	ENST00000537274.1	protein_coding	-	2/7	-	-	-	-	-	-	-	rs10791564	-	1	-	HGNC	16262	-	-	-	-	-	-	-	-	-	-	-	-	-	2.215	-0.028356
HIGH_LD	rs10791564	11:102007230-102007230	C	intron_variant	MODIFIER	YAP1	ENSG00000137693	Transcript	ENST00000537274.1	protein_coding	-	2/7	-	-	-	-	-	-	-	rs10791564	-	1	-	HGNC	16262	-	-	-	-	-	-	-	-	-	-	-	-	-	1.544	-0.085208
HIGH_LD	rs4329661	11:102007965-102007965	C	intron_variant	MODIFIER	YAP1	ENSG00000137693	Transcript	ENST00000282441.5	protein_coding	-	2/8	-	-	-	-	-	-	-	rs4329661	-	1	-	HGNC	16262	-	-	-	-	0.5691	-	-	-	-	-	-	-	-	0.913	-0.163347
HIGH_LD	rs4329661	11:102007965-102007965	C	intron_variant	MODIFIER	YAP1	ENSG00000137693	Transcript	ENST00000345877.2	protein_coding	-	2/6	-	-	-	-	-	-	-	rs4329661	-	1	-	HGNC	16262	-	-	-	-	0.5691	-	-	-	-	-	-	-	-	0.913	-0.163347
HIGH_LD	rs4329661	11:102007965-102007965	C	intron_variant	MODIFIER	YAP1	ENSG00000137693	Transcript	ENST00000524575.1	protein_coding	-	2/8	-	-	-	-	-	-	-	rs4329661	-	1	-	HGNC	16262	-	-	-	-	0.5691	-	-	-	-	-	-	-	-	0.913	-0.163347
HIGH_LD	rs4329661	11:102007965-102007965	C	intron_variant	MODIFIER	YAP1	ENSG00000137693	Transcript	ENST00000526343.1	protein_coding	-	2/6	-	-	-	-	-	-	-	rs4329661	-	1	-	HGNC	16262	-	-	-	-	0.5691	-	-	-	-	-	-	-	-	0.913	-0.163347
HIGH_LD	rs4329661	11:102007965-102007965	C	intron_variant	MODIFIER	YAP1	ENSG00000137693	Transcript	ENST00000531439.1	protein_coding	-	2/7	-	-	-	-	-	-	-	rs4329661	-	1	-	HGNC	16262	-	-	-	-	0.5691	-	-	-	-	-	-	-	-	0.913	-0.163347
HIGH_LD	rs4329661	11:102007965-102007965	C	intron_variant	MODIFIER	YAP1	ENSG00000137693	Transcript	ENST00000537274.1	protein_coding	-	2/7	-	-	-	-	-	-	-	rs4329661	-	1	-	HGNC	16262	-	-	-	-	0.5691	-	-	-	-	-	-	-	-	0.913	-0.163347
HIGH_LD	rs10895264	11:102010681-102010681	A	intron_variant	MODIFIER	YAP1	ENSG00000137693	Transcript	ENST00000282441.5	protein_coding	-	2/8	-	-	-	-	-	-	-	rs10895264	-	1	-	HGNC	16262	-	-	-	-	-	-	-	-	-	-	-	-	-	8.936	0.453283
HIGH_LD	rs10895264	11:102010681-102010681	C	intron_variant	MODIFIER	YAP1	ENSG00000137693	Transcript	ENST00000282441.5	protein_coding	-	2/8	-	-	-	-	-	-	-	rs10895264	-	1	-	HGNC	16262	-	-	-	-	-	-	-	-	-	-	-	-	-	9.123	0.472422
HIGH_LD	rs10895264	11:102010681-102010681	A	intron_variant	MODIFIER	YAP1	ENSG00000137693	Transcript	ENST00000345877.2	protein_coding	-	2/6	-	-	-	-	-	-	-	rs10895264	-	1	-	HGNC	16262	-	-	-	-	-	-	-	-	-	-	-	-	-	8.936	0.453283
HIGH_LD	rs10895264	11:102010681-102010681	C	intron_variant	MODIFIER	YAP1	ENSG00000137693	Transcript	ENST00000345877.2	protein_coding	-	2/6	-	-	-	-	-	-	-	rs10895264	-	1	-	HGNC	16262	-	-	-	-	-	-	-	-	-	-	-	-	-	9.123	0.472422
HIGH_LD	rs10895264	11:102010681-102010681	A	intron_variant	MODIFIER	YAP1	ENSG00000137693	Transcript	ENST00000524575.1	protein_coding	-	2/8	-	-	-	-	-	-	-	rs10895264	-	1	-	HGNC	16262	-	-	-	-	-	-	-	-	-	-	-	-	-	8.936	0.453283
HIGH_LD	rs10895264	11:102010681-102010681	C	intron_variant	MODIFIER	YAP1	ENSG00000137693	Transcript	ENST00000524575.1	protein_coding	-	2/8	-	-	-	-	-	-	-	rs10895264	-	1	-	HGNC	16262	-	-	-	-	-	-	-	-	-	-	-	-	-	9.123	0.472422
HIGH_LD	rs10895264	11:102010681-102010681	A	intron_variant	MODIFIER	YAP1	ENSG00000137693	Transcript	ENST00000526343.1	protein_coding	-	2/6	-	-	-	-	-	-	-	rs10895264	-	1	-	HGNC	16262	-	-	-	-	-	-	-	-	-	-	-	-	-	8.936	0.453283
HIGH_LD	rs10895264	11:102010681-102010681	C	intron_variant	MODIFIER	YAP1	ENSG00000137693	Transcript	ENST00000526343.1	protein_coding	-	2/6	-	-	-	-	-	-	-	rs10895264	-	1	-	HGNC	16262	-	-	-	-	-	-	-	-	-	-	-	-	-	9.123	0.472422
HIGH_LD	rs10895264	11:102010681-102010681	A	intron_variant	MODIFIER	YAP1	ENSG00000137693	Transcript	ENST00000531439.1	protein_coding	-	2/7	-	-	-	-	-	-	-	rs10895264	-	1	-	HGNC	16262	-	-	-	-	-	-	-	-	-	-	-	-	-	8.936	0.453283
HIGH_LD	rs10895264	11:102010681-102010681	C	intron_variant	MODIFIER	YAP1	ENSG00000137693	Transcript	ENST00000531439.1	protein_coding	-	2/7	-	-	-	-	-	-	-	rs10895264	-	1	-	HGNC	16262	-	-	-	-	-	-	-	-	-	-	-	-	-	9.123	0.472422
HIGH_LD	rs10895264	11:102010681-102010681	A	intron_variant	MODIFIER	YAP1	ENSG00000137693	Transcript	ENST00000537274.1	protein_coding	-	2/7	-	-	-	-	-	-	-	rs10895264	-	1	-	HGNC	16262	-	-	-	-	-	-	-	-	-	-	-	-	-	8.936	0.453283
HIGH_LD	rs10895264	11:102010681-102010681	C	intron_variant	MODIFIER	YAP1	ENSG00000137693	Transcript	ENST00000537274.1	protein_coding	-	2/7	-	-	-	-	-	-	-	rs10895264	-	1	-	HGNC	16262	-	-	-	-	-	-	-	-	-	-	-	-	-	9.123	0.472422
HIGH_LD	rs10895264	11:102010681-102010681	A	regulatory_region_variant	MODIFIER	-	-	RegulatoryFeature	ENSR00000043965	promoter_flanking_region	-	-	-	-	-	-	-	-	-	rs10895264	-	-	-	-	-	-	-	-	-	-	-	-	-	-	-	-	-	-	8.936	0.453283
HIGH_LD	rs10895264	11:102010681-102010681	C	regulatory_region_variant	MODIFIER	-	-	RegulatoryFeature	ENSR00000043965	promoter_flanking_region	-	-	-	-	-	-	-	-	-	rs10895264	-	-	-	-	-	-	-	-	-	-	-	-	-	-	-	-	-	-	9.123	0.472422
HIGH_LD	rs1426392	11:102013412-102013412	T	intron_variant	MODIFIER	YAP1	ENSG00000137693	Transcript	ENST00000282441.5	protein_coding	-	2/8	-	-	-	-	-	-	-	rs1426392	-	1	-	HGNC	16262	-	-	-	-	0.3964	-	-	-	-	-	-	-	-	0.772	-0.188451
HIGH_LD	rs1426392	11:102013412-102013412	T	intron_variant	MODIFIER	YAP1	ENSG00000137693	Transcript	ENST00000345877.2	protein_coding	-	2/6	-	-	-	-	-	-	-	rs1426392	-	1	-	HGNC	16262	-	-	-	-	0.3964	-	-	-	-	-	-	-	-	0.772	-0.188451
HIGH_LD	rs1426392	11:102013412-102013412	T	intron_variant	MODIFIER	YAP1	ENSG00000137693	Transcript	ENST00000524575.1	protein_coding	-	2/8	-	-	-	-	-	-	-	rs1426392	-	1	-	HGNC	16262	-	-	-	-	0.3964	-	-	-	-	-	-	-	-	0.772	-0.188451
HIGH_LD	rs1426392	11:102013412-102013412	T	intron_variant	MODIFIER	YAP1	ENSG00000137693	Transcript	ENST00000526343.1	protein_coding	-	2/6	-	-	-	-	-	-	-	rs1426392	-	1	-	HGNC	16262	-	-	-	-	0.3964	-	-	-	-	-	-	-	-	0.772	-0.188451
HIGH_LD	rs1426392	11:102013412-102013412	T	intron_variant	MODIFIER	YAP1	ENSG00000137693	Transcript	ENST00000531439.1	protein_coding	-	2/7	-	-	-	-	-	-	-	rs1426392	-	1	-	HGNC	16262	-	-	-	-	0.3964	-	-	-	-	-	-	-	-	0.772	-0.188451
HIGH_LD	rs1426392	11:102013412-102013412	T	intron_variant	MODIFIER	YAP1	ENSG00000137693	Transcript	ENST00000537274.1	protein_coding	-	2/7	-	-	-	-	-	-	-	rs1426392	-	1	-	HGNC	16262	-	-	-	-	0.3964	-	-	-	-	-	-	-	-	0.772	-0.188451
HIGH_LD	rs1426392	11:102013412-102013412	T	regulatory_region_variant	MODIFIER	-	-	RegulatoryFeature	ENSR00001013716	enhancer	-	-	-	-	-	-	-	-	-	rs1426392	-	-	-	-	-	-	-	-	-	0.3964	-	-	-	-	-	-	-	-	0.772	-0.188451
HIGH_LD	rs7130772	11:102014453-102014453	G	intron_variant	MODIFIER	YAP1	ENSG00000137693	Transcript	ENST00000282441.5	protein_coding	-	2/8	-	-	-	-	-	-	-	rs7130772	-	1	-	HGNC	16262	-	-	-	-	0.3964	-	-	-	-	-	-	-	-	4.546	0.116848
HIGH_LD	rs7130772	11:102014453-102014453	T	intron_variant	MODIFIER	YAP1	ENSG00000137693	Transcript	ENST00000282441.5	protein_coding	-	2/8	-	-	-	-	-	-	-	rs7130772	-	1	-	HGNC	16262	-	-	-	-	-	-	-	-	-	-	-	-	-	5.429	0.17269
HIGH_LD	rs7130772	11:102014453-102014453	G	intron_variant	MODIFIER	YAP1	ENSG00000137693	Transcript	ENST00000345877.2	protein_coding	-	2/6	-	-	-	-	-	-	-	rs7130772	-	1	-	HGNC	16262	-	-	-	-	0.3964	-	-	-	-	-	-	-	-	4.546	0.116848
HIGH_LD	rs7130772	11:102014453-102014453	T	intron_variant	MODIFIER	YAP1	ENSG00000137693	Transcript	ENST00000345877.2	protein_coding	-	2/6	-	-	-	-	-	-	-	rs7130772	-	1	-	HGNC	16262	-	-	-	-	-	-	-	-	-	-	-	-	-	5.429	0.17269
HIGH_LD	rs7130772	11:102014453-102014453	G	intron_variant	MODIFIER	YAP1	ENSG00000137693	Transcript	ENST00000524575.1	protein_coding	-	2/8	-	-	-	-	-	-	-	rs7130772	-	1	-	HGNC	16262	-	-	-	-	0.3964	-	-	-	-	-	-	-	-	4.546	0.116848
HIGH_LD	rs7130772	11:102014453-102014453	T	intron_variant	MODIFIER	YAP1	ENSG00000137693	Transcript	ENST00000524575.1	protein_coding	-	2/8	-	-	-	-	-	-	-	rs7130772	-	1	-	HGNC	16262	-	-	-	-	-	-	-	-	-	-	-	-	-	5.429	0.17269
HIGH_LD	rs7130772	11:102014453-102014453	G	intron_variant	MODIFIER	YAP1	ENSG00000137693	Transcript	ENST00000526343.1	protein_coding	-	2/6	-	-	-	-	-	-	-	rs7130772	-	1	-	HGNC	16262	-	-	-	-	0.3964	-	-	-	-	-	-	-	-	4.546	0.116848
HIGH_LD	rs7130772	11:102014453-102014453	T	intron_variant	MODIFIER	YAP1	ENSG00000137693	Transcript	ENST00000526343.1	protein_coding	-	2/6	-	-	-	-	-	-	-	rs7130772	-	1	-	HGNC	16262	-	-	-	-	-	-	-	-	-	-	-	-	-	5.429	0.17269
HIGH_LD	rs7130772	11:102014453-102014453	G	intron_variant	MODIFIER	YAP1	ENSG00000137693	Transcript	ENST00000531439.1	protein_coding	-	2/7	-	-	-	-	-	-	-	rs7130772	-	1	-	HGNC	16262	-	-	-	-	0.3964	-	-	-	-	-	-	-	-	4.546	0.116848
HIGH_LD	rs7130772	11:102014453-102014453	T	intron_variant	MODIFIER	YAP1	ENSG00000137693	Transcript	ENST00000531439.1	protein_coding	-	2/7	-	-	-	-	-	-	-	rs7130772	-	1	-	HGNC	16262	-	-	-	-	-	-	-	-	-	-	-	-	-	5.429	0.17269
HIGH_LD	rs7130772	11:102014453-102014453	G	intron_variant	MODIFIER	YAP1	ENSG00000137693	Transcript	ENST00000537274.1	protein_coding	-	2/7	-	-	-	-	-	-	-	rs7130772	-	1	-	HGNC	16262	-	-	-	-	0.3964	-	-	-	-	-	-	-	-	4.546	0.116848
HIGH_LD	rs7130772	11:102014453-102014453	T	intron_variant	MODIFIER	YAP1	ENSG00000137693	Transcript	ENST00000537274.1	protein_coding	-	2/7	-	-	-	-	-	-	-	rs7130772	-	1	-	HGNC	16262	-	-	-	-	-	-	-	-	-	-	-	-	-	5.429	0.17269
HIGH_LD	rs7130772	11:102014453-102014453	G	regulatory_region_variant	MODIFIER	-	-	RegulatoryFeature	ENSR00001013717	promoter_flanking_region	-	-	-	-	-	-	-	-	-	rs7130772	-	-	-	-	-	-	-	-	-	0.3964	-	-	-	-	-	-	-	-	4.546	0.116848
HIGH_LD	rs7130772	11:102014453-102014453	T	regulatory_region_variant	MODIFIER	-	-	RegulatoryFeature	ENSR00001013717	promoter_flanking_region	-	-	-	-	-	-	-	-	-	rs7130772	-	-	-	-	-	-	-	-	-	-	-	-	-	-	-	-	-	-	5.429	0.17269
HIGH_LD	rs10750633	11:102016542-102016542	C	intron_variant	MODIFIER	YAP1	ENSG00000137693	Transcript	ENST00000282441.5	protein_coding	-	2/8	-	-	-	-	-	-	-	rs10750633	-	1	-	HGNC	16262	-	-	-	-	0.5683	-	-	-	-	-	-	-	-	8.95	0.454683
HIGH_LD	rs10750633	11:102016542-102016542	C	intron_variant	MODIFIER	YAP1	ENSG00000137693	Transcript	ENST00000345877.2	protein_coding	-	2/6	-	-	-	-	-	-	-	rs10750633	-	1	-	HGNC	16262	-	-	-	-	0.5683	-	-	-	-	-	-	-	-	8.95	0.454683
HIGH_LD	rs10750633	11:102016542-102016542	C	intron_variant	MODIFIER	YAP1	ENSG00000137693	Transcript	ENST00000524575.1	protein_coding	-	2/8	-	-	-	-	-	-	-	rs10750633	-	1	-	HGNC	16262	-	-	-	-	0.5683	-	-	-	-	-	-	-	-	8.95	0.454683
HIGH_LD	rs10750633	11:102016542-102016542	C	intron_variant	MODIFIER	YAP1	ENSG00000137693	Transcript	ENST00000526343.1	protein_coding	-	2/6	-	-	-	-	-	-	-	rs10750633	-	1	-	HGNC	16262	-	-	-	-	0.5683	-	-	-	-	-	-	-	-	8.95	0.454683
HIGH_LD	rs10750633	11:102016542-102016542	C	intron_variant	MODIFIER	YAP1	ENSG00000137693	Transcript	ENST00000531439.1	protein_coding	-	2/7	-	-	-	-	-	-	-	rs10750633	-	1	-	HGNC	16262	-	-	-	-	0.5683	-	-	-	-	-	-	-	-	8.95	0.454683
HIGH_LD	rs10750633	11:102016542-102016542	C	intron_variant	MODIFIER	YAP1	ENSG00000137693	Transcript	ENST00000537274.1	protein_coding	-	2/7	-	-	-	-	-	-	-	rs10750633	-	1	-	HGNC	16262	-	-	-	-	0.5683	-	-	-	-	-	-	-	-	8.95	0.454683
HIGH_LD	rs10750633	11:102016542-102016542	C	regulatory_region_variant	MODIFIER	-	-	RegulatoryFeature	ENSR00001013717	promoter_flanking_region	-	-	-	-	-	-	-	-	-	rs10750633	-	-	-	-	-	-	-	-	-	0.5683	-	-	-	-	-	-	-	-	8.95	0.454683
HIGH_LD	rs1834596	11:102017149-102017149	C	intron_variant	MODIFIER	YAP1	ENSG00000137693	Transcript	ENST00000282441.5	protein_coding	-	2/8	-	-	-	-	-	-	-	rs1834596	-	1	-	HGNC	16262	-	-	-	-	0.5727	-	-	-	-	-	-	-	-	0.119	-0.457804
HIGH_LD	rs1834596	11:102017149-102017149	C	intron_variant	MODIFIER	YAP1	ENSG00000137693	Transcript	ENST00000345877.2	protein_coding	-	2/6	-	-	-	-	-	-	-	rs1834596	-	1	-	HGNC	16262	-	-	-	-	0.5727	-	-	-	-	-	-	-	-	0.119	-0.457804
HIGH_LD	rs1834596	11:102017149-102017149	C	intron_variant	MODIFIER	YAP1	ENSG00000137693	Transcript	ENST00000524575.1	protein_coding	-	2/8	-	-	-	-	-	-	-	rs1834596	-	1	-	HGNC	16262	-	-	-	-	0.5727	-	-	-	-	-	-	-	-	0.119	-0.457804
HIGH_LD	rs1834596	11:102017149-102017149	C	intron_variant	MODIFIER	YAP1	ENSG00000137693	Transcript	ENST00000526343.1	protein_coding	-	2/6	-	-	-	-	-	-	-	rs1834596	-	1	-	HGNC	16262	-	-	-	-	0.5727	-	-	-	-	-	-	-	-	0.119	-0.457804
HIGH_LD	rs1834596	11:102017149-102017149	C	intron_variant	MODIFIER	YAP1	ENSG00000137693	Transcript	ENST00000531439.1	protein_coding	-	2/7	-	-	-	-	-	-	-	rs1834596	-	1	-	HGNC	16262	-	-	-	-	0.5727	-	-	-	-	-	-	-	-	0.119	-0.457804
HIGH_LD	rs1834596	11:102017149-102017149	C	intron_variant	MODIFIER	YAP1	ENSG00000137693	Transcript	ENST00000537274.1	protein_coding	-	2/7	-	-	-	-	-	-	-	rs1834596	-	1	-	HGNC	16262	-	-	-	-	0.5727	-	-	-	-	-	-	-	-	0.119	-0.457804
HIGH_LD	rs1834596	11:102017149-102017149	C	regulatory_region_variant	MODIFIER	-	-	RegulatoryFeature	ENSR00001013717	promoter_flanking_region	-	-	-	-	-	-	-	-	-	rs1834596	-	-	-	-	-	-	-	-	-	0.5727	-	-	-	-	-	-	-	-	0.119	-0.457804
HIGH_LD	rs4754833	11:102017719-102017719	A	intron_variant	MODIFIER	YAP1	ENSG00000137693	Transcript	ENST00000282441.5	protein_coding	-	2/8	-	-	-	-	-	-	-	rs4754833	-	1	-	HGNC	16262	-	-	-	-	-	-	-	-	-	-	-	-	-	2.808	0.011973
HIGH_LD	rs4754833	11:102017719-102017719	C	intron_variant	MODIFIER	YAP1	ENSG00000137693	Transcript	ENST00000282441.5	protein_coding	-	2/8	-	-	-	-	-	-	-	rs4754833	-	1	-	HGNC	16262	-	-	-	-	-	-	-	-	-	-	-	-	-	3.079	0.028882
HIGH_LD	rs4754833	11:102017719-102017719	A	intron_variant	MODIFIER	YAP1	ENSG00000137693	Transcript	ENST00000345877.2	protein_coding	-	2/6	-	-	-	-	-	-	-	rs4754833	-	1	-	HGNC	16262	-	-	-	-	-	-	-	-	-	-	-	-	-	2.808	0.011973
HIGH_LD	rs4754833	11:102017719-102017719	C	intron_variant	MODIFIER	YAP1	ENSG00000137693	Transcript	ENST00000345877.2	protein_coding	-	2/6	-	-	-	-	-	-	-	rs4754833	-	1	-	HGNC	16262	-	-	-	-	-	-	-	-	-	-	-	-	-	3.079	0.028882
HIGH_LD	rs4754833	11:102017719-102017719	A	intron_variant	MODIFIER	YAP1	ENSG00000137693	Transcript	ENST00000524575.1	protein_coding	-	2/8	-	-	-	-	-	-	-	rs4754833	-	1	-	HGNC	16262	-	-	-	-	-	-	-	-	-	-	-	-	-	2.808	0.011973
HIGH_LD	rs4754833	11:102017719-102017719	C	intron_variant	MODIFIER	YAP1	ENSG00000137693	Transcript	ENST00000524575.1	protein_coding	-	2/8	-	-	-	-	-	-	-	rs4754833	-	1	-	HGNC	16262	-	-	-	-	-	-	-	-	-	-	-	-	-	3.079	0.028882
HIGH_LD	rs4754833	11:102017719-102017719	A	intron_variant	MODIFIER	YAP1	ENSG00000137693	Transcript	ENST00000526343.1	protein_coding	-	2/6	-	-	-	-	-	-	-	rs4754833	-	1	-	HGNC	16262	-	-	-	-	-	-	-	-	-	-	-	-	-	2.808	0.011973
HIGH_LD	rs4754833	11:102017719-102017719	C	intron_variant	MODIFIER	YAP1	ENSG00000137693	Transcript	ENST00000526343.1	protein_coding	-	2/6	-	-	-	-	-	-	-	rs4754833	-	1	-	HGNC	16262	-	-	-	-	-	-	-	-	-	-	-	-	-	3.079	0.028882
HIGH_LD	rs4754833	11:102017719-102017719	A	intron_variant	MODIFIER	YAP1	ENSG00000137693	Transcript	ENST00000531439.1	protein_coding	-	2/7	-	-	-	-	-	-	-	rs4754833	-	1	-	HGNC	16262	-	-	-	-	-	-	-	-	-	-	-	-	-	2.808	0.011973
HIGH_LD	rs4754833	11:102017719-102017719	C	intron_variant	MODIFIER	YAP1	ENSG00000137693	Transcript	ENST00000531439.1	protein_coding	-	2/7	-	-	-	-	-	-	-	rs4754833	-	1	-	HGNC	16262	-	-	-	-	-	-	-	-	-	-	-	-	-	3.079	0.028882
HIGH_LD	rs4754833	11:102017719-102017719	A	intron_variant	MODIFIER	YAP1	ENSG00000137693	Transcript	ENST00000537274.1	protein_coding	-	2/7	-	-	-	-	-	-	-	rs4754833	-	1	-	HGNC	16262	-	-	-	-	-	-	-	-	-	-	-	-	-	2.808	0.011973
HIGH_LD	rs4754833	11:102017719-102017719	C	intron_variant	MODIFIER	YAP1	ENSG00000137693	Transcript	ENST00000537274.1	protein_coding	-	2/7	-	-	-	-	-	-	-	rs4754833	-	1	-	HGNC	16262	-	-	-	-	-	-	-	-	-	-	-	-	-	3.079	0.028882
HIGH_LD	rs4754834	11:102017853-102017853	T	intron_variant	MODIFIER	YAP1	ENSG00000137693	Transcript	ENST00000282441.5	protein_coding	-	2/8	-	-	-	-	-	-	-	rs4754834	-	1	-	HGNC	16262	-	-	-	-	0.5629	-	-	-	-	-	-	-	-	1.529	-0.086713
HIGH_LD	rs4754834	11:102017853-102017853	T	intron_variant	MODIFIER	YAP1	ENSG00000137693	Transcript	ENST00000345877.2	protein_coding	-	2/6	-	-	-	-	-	-	-	rs4754834	-	1	-	HGNC	16262	-	-	-	-	0.5629	-	-	-	-	-	-	-	-	1.529	-0.086713
HIGH_LD	rs4754834	11:102017853-102017853	T	intron_variant	MODIFIER	YAP1	ENSG00000137693	Transcript	ENST00000524575.1	protein_coding	-	2/8	-	-	-	-	-	-	-	rs4754834	-	1	-	HGNC	16262	-	-	-	-	0.5629	-	-	-	-	-	-	-	-	1.529	-0.086713
HIGH_LD	rs4754834	11:102017853-102017853	T	intron_variant	MODIFIER	YAP1	ENSG00000137693	Transcript	ENST00000526343.1	protein_coding	-	2/6	-	-	-	-	-	-	-	rs4754834	-	1	-	HGNC	16262	-	-	-	-	0.5629	-	-	-	-	-	-	-	-	1.529	-0.086713
HIGH_LD	rs4754834	11:102017853-102017853	T	intron_variant	MODIFIER	YAP1	ENSG00000137693	Transcript	ENST00000531439.1	protein_coding	-	2/7	-	-	-	-	-	-	-	rs4754834	-	1	-	HGNC	16262	-	-	-	-	0.5629	-	-	-	-	-	-	-	-	1.529	-0.086713
HIGH_LD	rs4754834	11:102017853-102017853	T	intron_variant	MODIFIER	YAP1	ENSG00000137693	Transcript	ENST00000537274.1	protein_coding	-	2/7	-	-	-	-	-	-	-	rs4754834	-	1	-	HGNC	16262	-	-	-	-	0.5629	-	-	-	-	-	-	-	-	1.529	-0.086713
HIGH_LD	rs4754834	11:102017853-102017853	T	regulatory_region_variant	MODIFIER	-	-	RegulatoryFeature	ENSR00001013718	CTCF_binding_site	-	-	-	-	-	-	-	-	-	rs4754834	-	-	-	-	-	-	-	-	-	0.5629	-	-	-	-	-	-	-	-	1.529	-0.086713
HIGH_LD	rs10750634	11:102018168-102018168	G	intron_variant	MODIFIER	YAP1	ENSG00000137693	Transcript	ENST00000282441.5	protein_coding	-	2/8	-	-	-	-	-	-	-	rs10750634	-	1	-	HGNC	16262	-	-	-	-	0.5721	-	-	-	-	-	-	-	-	1.928	-0.050679
HIGH_LD	rs10750634	11:102018168-102018168	G	intron_variant	MODIFIER	YAP1	ENSG00000137693	Transcript	ENST00000345877.2	protein_coding	-	2/6	-	-	-	-	-	-	-	rs10750634	-	1	-	HGNC	16262	-	-	-	-	0.5721	-	-	-	-	-	-	-	-	1.928	-0.050679
HIGH_LD	rs10750634	11:102018168-102018168	G	intron_variant	MODIFIER	YAP1	ENSG00000137693	Transcript	ENST00000524575.1	protein_coding	-	2/8	-	-	-	-	-	-	-	rs10750634	-	1	-	HGNC	16262	-	-	-	-	0.5721	-	-	-	-	-	-	-	-	1.928	-0.050679
HIGH_LD	rs10750634	11:102018168-102018168	G	intron_variant	MODIFIER	YAP1	ENSG00000137693	Transcript	ENST00000526343.1	protein_coding	-	2/6	-	-	-	-	-	-	-	rs10750634	-	1	-	HGNC	16262	-	-	-	-	0.5721	-	-	-	-	-	-	-	-	1.928	-0.050679
HIGH_LD	rs10750634	11:102018168-102018168	G	intron_variant	MODIFIER	YAP1	ENSG00000137693	Transcript	ENST00000531439.1	protein_coding	-	2/7	-	-	-	-	-	-	-	rs10750634	-	1	-	HGNC	16262	-	-	-	-	0.5721	-	-	-	-	-	-	-	-	1.928	-0.050679
HIGH_LD	rs10750634	11:102018168-102018168	G	intron_variant	MODIFIER	YAP1	ENSG00000137693	Transcript	ENST00000537274.1	protein_coding	-	2/7	-	-	-	-	-	-	-	rs10750634	-	1	-	HGNC	16262	-	-	-	-	0.5721	-	-	-	-	-	-	-	-	1.928	-0.050679
HIGH_LD	rs10750634	11:102018168-102018168	G	regulatory_region_variant	MODIFIER	-	-	RegulatoryFeature	ENSR00001013718	CTCF_binding_site	-	-	-	-	-	-	-	-	-	rs10750634	-	-	-	-	-	-	-	-	-	0.5721	-	-	-	-	-	-	-	-	1.928	-0.050679
HIGH_LD	rs7124280	11:102018263-102018263	A	intron_variant	MODIFIER	YAP1	ENSG00000137693	Transcript	ENST00000282441.5	protein_coding	-	2/8	-	-	-	-	-	-	-	rs7124280	-	1	-	HGNC	16262	-	-	-	-	0.3962	-	-	-	-	-	-	-	-	0.041	-0.601549
HIGH_LD	rs7124280	11:102018263-102018263	A	intron_variant	MODIFIER	YAP1	ENSG00000137693	Transcript	ENST00000345877.2	protein_coding	-	2/6	-	-	-	-	-	-	-	rs7124280	-	1	-	HGNC	16262	-	-	-	-	0.3962	-	-	-	-	-	-	-	-	0.041	-0.601549
HIGH_LD	rs7124280	11:102018263-102018263	A	intron_variant	MODIFIER	YAP1	ENSG00000137693	Transcript	ENST00000524575.1	protein_coding	-	2/8	-	-	-	-	-	-	-	rs7124280	-	1	-	HGNC	16262	-	-	-	-	0.3962	-	-	-	-	-	-	-	-	0.041	-0.601549
HIGH_LD	rs7124280	11:102018263-102018263	A	intron_variant	MODIFIER	YAP1	ENSG00000137693	Transcript	ENST00000526343.1	protein_coding	-	2/6	-	-	-	-	-	-	-	rs7124280	-	1	-	HGNC	16262	-	-	-	-	0.3962	-	-	-	-	-	-	-	-	0.041	-0.601549
HIGH_LD	rs7124280	11:102018263-102018263	A	intron_variant	MODIFIER	YAP1	ENSG00000137693	Transcript	ENST00000531439.1	protein_coding	-	2/7	-	-	-	-	-	-	-	rs7124280	-	1	-	HGNC	16262	-	-	-	-	0.3962	-	-	-	-	-	-	-	-	0.041	-0.601549
HIGH_LD	rs7124280	11:102018263-102018263	A	intron_variant	MODIFIER	YAP1	ENSG00000137693	Transcript	ENST00000537274.1	protein_coding	-	2/7	-	-	-	-	-	-	-	rs7124280	-	1	-	HGNC	16262	-	-	-	-	0.3962	-	-	-	-	-	-	-	-	0.041	-0.601549
HIGH_LD	rs7126944	11:102021617-102021617	A	intron_variant	MODIFIER	YAP1	ENSG00000137693	Transcript	ENST00000282441.5	protein_coding	-	2/8	-	-	-	-	-	-	-	rs7126944	-	1	-	HGNC	16262	-	-	-	-	-	-	-	-	-	-	-	-	-	8.068	0.370785
HIGH_LD	rs7126944	11:102021617-102021617	C	intron_variant	MODIFIER	YAP1	ENSG00000137693	Transcript	ENST00000282441.5	protein_coding	-	2/8	-	-	-	-	-	-	-	rs7126944	-	1	-	HGNC	16262	-	-	-	-	-	-	-	-	-	-	-	-	-	8.255	0.387694
HIGH_LD	rs7126944	11:102021617-102021617	A	intron_variant	MODIFIER	YAP1	ENSG00000137693	Transcript	ENST00000345877.2	protein_coding	-	2/6	-	-	-	-	-	-	-	rs7126944	-	1	-	HGNC	16262	-	-	-	-	-	-	-	-	-	-	-	-	-	8.068	0.370785
HIGH_LD	rs7126944	11:102021617-102021617	C	intron_variant	MODIFIER	YAP1	ENSG00000137693	Transcript	ENST00000345877.2	protein_coding	-	2/6	-	-	-	-	-	-	-	rs7126944	-	1	-	HGNC	16262	-	-	-	-	-	-	-	-	-	-	-	-	-	8.255	0.387694
HIGH_LD	rs7126944	11:102021617-102021617	A	intron_variant	MODIFIER	YAP1	ENSG00000137693	Transcript	ENST00000524575.1	protein_coding	-	2/8	-	-	-	-	-	-	-	rs7126944	-	1	-	HGNC	16262	-	-	-	-	-	-	-	-	-	-	-	-	-	8.068	0.370785
HIGH_LD	rs7126944	11:102021617-102021617	C	intron_variant	MODIFIER	YAP1	ENSG00000137693	Transcript	ENST00000524575.1	protein_coding	-	2/8	-	-	-	-	-	-	-	rs7126944	-	1	-	HGNC	16262	-	-	-	-	-	-	-	-	-	-	-	-	-	8.255	0.387694
HIGH_LD	rs7126944	11:102021617-102021617	A	intron_variant	MODIFIER	YAP1	ENSG00000137693	Transcript	ENST00000526343.1	protein_coding	-	2/6	-	-	-	-	-	-	-	rs7126944	-	1	-	HGNC	16262	-	-	-	-	-	-	-	-	-	-	-	-	-	8.068	0.370785
HIGH_LD	rs7126944	11:102021617-102021617	C	intron_variant	MODIFIER	YAP1	ENSG00000137693	Transcript	ENST00000526343.1	protein_coding	-	2/6	-	-	-	-	-	-	-	rs7126944	-	1	-	HGNC	16262	-	-	-	-	-	-	-	-	-	-	-	-	-	8.255	0.387694
HIGH_LD	rs7126944	11:102021617-102021617	A	intron_variant	MODIFIER	YAP1	ENSG00000137693	Transcript	ENST00000531439.1	protein_coding	-	2/7	-	-	-	-	-	-	-	rs7126944	-	1	-	HGNC	16262	-	-	-	-	-	-	-	-	-	-	-	-	-	8.068	0.370785
HIGH_LD	rs7126944	11:102021617-102021617	C	intron_variant	MODIFIER	YAP1	ENSG00000137693	Transcript	ENST00000531439.1	protein_coding	-	2/7	-	-	-	-	-	-	-	rs7126944	-	1	-	HGNC	16262	-	-	-	-	-	-	-	-	-	-	-	-	-	8.255	0.387694
HIGH_LD	rs7126944	11:102021617-102021617	A	intron_variant	MODIFIER	YAP1	ENSG00000137693	Transcript	ENST00000537274.1	protein_coding	-	2/7	-	-	-	-	-	-	-	rs7126944	-	1	-	HGNC	16262	-	-	-	-	-	-	-	-	-	-	-	-	-	8.068	0.370785
HIGH_LD	rs7126944	11:102021617-102021617	C	intron_variant	MODIFIER	YAP1	ENSG00000137693	Transcript	ENST00000537274.1	protein_coding	-	2/7	-	-	-	-	-	-	-	rs7126944	-	1	-	HGNC	16262	-	-	-	-	-	-	-	-	-	-	-	-	-	8.255	0.387694
HIGH_LD	rs7924737	11:102023505-102023505	G	intron_variant	MODIFIER	YAP1	ENSG00000137693	Transcript	ENST00000282441.5	protein_coding	-	2/8	-	-	-	-	-	-	-	rs7924737	-	1	-	HGNC	16262	-	-	-	-	0.3996	-	-	-	-	-	-	-	-	5.356	0.16791
HIGH_LD	rs7924737	11:102023505-102023505	G	intron_variant	MODIFIER	YAP1	ENSG00000137693	Transcript	ENST00000345877.2	protein_coding	-	2/6	-	-	-	-	-	-	-	rs7924737	-	1	-	HGNC	16262	-	-	-	-	0.3996	-	-	-	-	-	-	-	-	5.356	0.16791
HIGH_LD	rs7924737	11:102023505-102023505	G	intron_variant	MODIFIER	YAP1	ENSG00000137693	Transcript	ENST00000524575.1	protein_coding	-	2/8	-	-	-	-	-	-	-	rs7924737	-	1	-	HGNC	16262	-	-	-	-	0.3996	-	-	-	-	-	-	-	-	5.356	0.16791
HIGH_LD	rs7924737	11:102023505-102023505	G	intron_variant	MODIFIER	YAP1	ENSG00000137693	Transcript	ENST00000526343.1	protein_coding	-	2/6	-	-	-	-	-	-	-	rs7924737	-	1	-	HGNC	16262	-	-	-	-	0.3996	-	-	-	-	-	-	-	-	5.356	0.16791
HIGH_LD	rs7924737	11:102023505-102023505	G	intron_variant	MODIFIER	YAP1	ENSG00000137693	Transcript	ENST00000531439.1	protein_coding	-	2/7	-	-	-	-	-	-	-	rs7924737	-	1	-	HGNC	16262	-	-	-	-	0.3996	-	-	-	-	-	-	-	-	5.356	0.16791
HIGH_LD	rs7924737	11:102023505-102023505	G	intron_variant	MODIFIER	YAP1	ENSG00000137693	Transcript	ENST00000537274.1	protein_coding	-	2/7	-	-	-	-	-	-	-	rs7924737	-	1	-	HGNC	16262	-	-	-	-	0.3996	-	-	-	-	-	-	-	-	5.356	0.16791
HIGH_LD	rs7924737	11:102023505-102023505	G	regulatory_region_variant	MODIFIER	-	-	RegulatoryFeature	ENSR00001013720	promoter_flanking_region	-	-	-	-	-	-	-	-	-	rs7924737	-	-	-	-	-	-	-	-	-	0.3996	-	-	-	-	-	-	-	-	5.356	0.16791
HIGH_LD	rs948737	11:102028829-102028829	T	intron_variant	MODIFIER	YAP1	ENSG00000137693	Transcript	ENST00000282441.5	protein_coding	-	2/8	-	-	-	-	-	-	-	rs948737	-	1	-	HGNC	16262	-	-	-	-	0.4006	-	-	-	28293931	-	-	-	-	1.357	-0.10478
HIGH_LD	rs948737	11:102028829-102028829	T	intron_variant	MODIFIER	YAP1	ENSG00000137693	Transcript	ENST00000345877.2	protein_coding	-	2/6	-	-	-	-	-	-	-	rs948737	-	1	-	HGNC	16262	-	-	-	-	0.4006	-	-	-	28293931	-	-	-	-	1.357	-0.10478
HIGH_LD	rs948737	11:102028829-102028829	T	intron_variant	MODIFIER	YAP1	ENSG00000137693	Transcript	ENST00000524575.1	protein_coding	-	2/8	-	-	-	-	-	-	-	rs948737	-	1	-	HGNC	16262	-	-	-	-	0.4006	-	-	-	28293931	-	-	-	-	1.357	-0.10478
HIGH_LD	rs948737	11:102028829-102028829	T	intron_variant	MODIFIER	YAP1	ENSG00000137693	Transcript	ENST00000526343.1	protein_coding	-	2/6	-	-	-	-	-	-	-	rs948737	-	1	-	HGNC	16262	-	-	-	-	0.4006	-	-	-	28293931	-	-	-	-	1.357	-0.10478
HIGH_LD	rs948737	11:102028829-102028829	T	intron_variant	MODIFIER	YAP1	ENSG00000137693	Transcript	ENST00000531439.1	protein_coding	-	2/7	-	-	-	-	-	-	-	rs948737	-	1	-	HGNC	16262	-	-	-	-	0.4006	-	-	-	28293931	-	-	-	-	1.357	-0.10478
HIGH_LD	rs948737	11:102028829-102028829	T	intron_variant	MODIFIER	YAP1	ENSG00000137693	Transcript	ENST00000537274.1	protein_coding	-	2/7	-	-	-	-	-	-	-	rs948737	-	1	-	HGNC	16262	-	-	-	-	0.4006	-	-	-	28293931	-	-	-	-	1.357	-0.10478
HIGH_LD	rs948737	11:102028829-102028829	T	regulatory_region_variant	MODIFIER	-	-	RegulatoryFeature	ENSR00001013721	promoter_flanking_region	-	-	-	-	-	-	-	-	-	rs948737	-	-	-	-	-	-	-	-	-	0.4006	-	-	-	28293931	-	-	-	-	1.357	-0.10478
HIGH_LD	rs4561174	11:102036375-102036375	C	intron_variant	MODIFIER	YAP1	ENSG00000137693	Transcript	ENST00000282441.5	protein_coding	-	3/8	-	-	-	-	-	-	-	rs4561174	-	1	-	HGNC	16262	-	-	-	-	-	-	-	-	-	-	-	-	-	0.962	-0.155627
HIGH_LD	rs4561174	11:102036375-102036375	T	intron_variant	MODIFIER	YAP1	ENSG00000137693	Transcript	ENST00000282441.5	protein_coding	-	3/8	-	-	-	-	-	-	-	rs4561174	-	1	-	HGNC	16262	-	-	-	-	0.4046	-	-	-	-	-	-	-	-	1.021	-0.146774
HIGH_LD	rs4561174	11:102036375-102036375	C	intron_variant	MODIFIER	YAP1	ENSG00000137693	Transcript	ENST00000345877.2	protein_coding	-	3/6	-	-	-	-	-	-	-	rs4561174	-	1	-	HGNC	16262	-	-	-	-	-	-	-	-	-	-	-	-	-	0.962	-0.155627
HIGH_LD	rs4561174	11:102036375-102036375	T	intron_variant	MODIFIER	YAP1	ENSG00000137693	Transcript	ENST00000345877.2	protein_coding	-	3/6	-	-	-	-	-	-	-	rs4561174	-	1	-	HGNC	16262	-	-	-	-	0.4046	-	-	-	-	-	-	-	-	1.021	-0.146774
HIGH_LD	rs4561174	11:102036375-102036375	C	intron_variant	MODIFIER	YAP1	ENSG00000137693	Transcript	ENST00000524575.1	protein_coding	-	3/8	-	-	-	-	-	-	-	rs4561174	-	1	-	HGNC	16262	-	-	-	-	-	-	-	-	-	-	-	-	-	0.962	-0.155627
HIGH_LD	rs4561174	11:102036375-102036375	T	intron_variant	MODIFIER	YAP1	ENSG00000137693	Transcript	ENST00000524575.1	protein_coding	-	3/8	-	-	-	-	-	-	-	rs4561174	-	1	-	HGNC	16262	-	-	-	-	0.4046	-	-	-	-	-	-	-	-	1.021	-0.146774
HIGH_LD	rs4561174	11:102036375-102036375	C	intron_variant	MODIFIER	YAP1	ENSG00000137693	Transcript	ENST00000526343.1	protein_coding	-	3/6	-	-	-	-	-	-	-	rs4561174	-	1	-	HGNC	16262	-	-	-	-	-	-	-	-	-	-	-	-	-	0.962	-0.155627
HIGH_LD	rs4561174	11:102036375-102036375	T	intron_variant	MODIFIER	YAP1	ENSG00000137693	Transcript	ENST00000526343.1	protein_coding	-	3/6	-	-	-	-	-	-	-	rs4561174	-	1	-	HGNC	16262	-	-	-	-	0.4046	-	-	-	-	-	-	-	-	1.021	-0.146774
HIGH_LD	rs4561174	11:102036375-102036375	C	intron_variant,non_coding_transcript_variant	MODIFIER	YAP1	ENSG00000137693	Transcript	ENST00000526594.1	retained_intron	-	1/1	-	-	-	-	-	-	-	rs4561174	-	1	-	HGNC	16262	-	-	-	-	-	-	-	-	-	-	-	-	-	0.962	-0.155627
HIGH_LD	rs4561174	11:102036375-102036375	T	intron_variant,non_coding_transcript_variant	MODIFIER	YAP1	ENSG00000137693	Transcript	ENST00000526594.1	retained_intron	-	1/1	-	-	-	-	-	-	-	rs4561174	-	1	-	HGNC	16262	-	-	-	-	0.4046	-	-	-	-	-	-	-	-	1.021	-0.146774
HIGH_LD	rs4561174	11:102036375-102036375	C	intron_variant	MODIFIER	YAP1	ENSG00000137693	Transcript	ENST00000531439.1	protein_coding	-	3/7	-	-	-	-	-	-	-	rs4561174	-	1	-	HGNC	16262	-	-	-	-	-	-	-	-	-	-	-	-	-	0.962	-0.155627
HIGH_LD	rs4561174	11:102036375-102036375	T	intron_variant	MODIFIER	YAP1	ENSG00000137693	Transcript	ENST00000531439.1	protein_coding	-	3/7	-	-	-	-	-	-	-	rs4561174	-	1	-	HGNC	16262	-	-	-	-	0.4046	-	-	-	-	-	-	-	-	1.021	-0.146774
HIGH_LD	rs4561174	11:102036375-102036375	C	intron_variant	MODIFIER	YAP1	ENSG00000137693	Transcript	ENST00000537274.1	protein_coding	-	3/7	-	-	-	-	-	-	-	rs4561174	-	1	-	HGNC	16262	-	-	-	-	-	-	-	-	-	-	-	-	-	0.962	-0.155627
HIGH_LD	rs4561174	11:102036375-102036375	T	intron_variant	MODIFIER	YAP1	ENSG00000137693	Transcript	ENST00000537274.1	protein_coding	-	3/7	-	-	-	-	-	-	-	rs4561174	-	1	-	HGNC	16262	-	-	-	-	0.4046	-	-	-	-	-	-	-	-	1.021	-0.146774
HIGH_LD	rs4420227	11:102036484-102036484	C	intron_variant	MODIFIER	YAP1	ENSG00000137693	Transcript	ENST00000282441.5	protein_coding	-	3/8	-	-	-	-	-	-	-	rs4420227	-	1	-	HGNC	16262	-	-	-	-	0.5493	-	-	-	-	-	-	-	-	0.475	-0.260928
HIGH_LD	rs4420227	11:102036484-102036484	C	intron_variant	MODIFIER	YAP1	ENSG00000137693	Transcript	ENST00000345877.2	protein_coding	-	3/6	-	-	-	-	-	-	-	rs4420227	-	1	-	HGNC	16262	-	-	-	-	0.5493	-	-	-	-	-	-	-	-	0.475	-0.260928
HIGH_LD	rs4420227	11:102036484-102036484	C	intron_variant	MODIFIER	YAP1	ENSG00000137693	Transcript	ENST00000524575.1	protein_coding	-	3/8	-	-	-	-	-	-	-	rs4420227	-	1	-	HGNC	16262	-	-	-	-	0.5493	-	-	-	-	-	-	-	-	0.475	-0.260928
HIGH_LD	rs4420227	11:102036484-102036484	C	intron_variant	MODIFIER	YAP1	ENSG00000137693	Transcript	ENST00000526343.1	protein_coding	-	3/6	-	-	-	-	-	-	-	rs4420227	-	1	-	HGNC	16262	-	-	-	-	0.5493	-	-	-	-	-	-	-	-	0.475	-0.260928
HIGH_LD	rs4420227	11:102036484-102036484	C	intron_variant,non_coding_transcript_variant	MODIFIER	YAP1	ENSG00000137693	Transcript	ENST00000526594.1	retained_intron	-	1/1	-	-	-	-	-	-	-	rs4420227	-	1	-	HGNC	16262	-	-	-	-	0.5493	-	-	-	-	-	-	-	-	0.475	-0.260928
HIGH_LD	rs4420227	11:102036484-102036484	C	intron_variant	MODIFIER	YAP1	ENSG00000137693	Transcript	ENST00000531439.1	protein_coding	-	3/7	-	-	-	-	-	-	-	rs4420227	-	1	-	HGNC	16262	-	-	-	-	0.5493	-	-	-	-	-	-	-	-	0.475	-0.260928
HIGH_LD	rs4420227	11:102036484-102036484	C	intron_variant	MODIFIER	YAP1	ENSG00000137693	Transcript	ENST00000537274.1	protein_coding	-	3/7	-	-	-	-	-	-	-	rs4420227	-	1	-	HGNC	16262	-	-	-	-	0.5493	-	-	-	-	-	-	-	-	0.475	-0.260928
HIGH_LD	rs10895269	11:102039296-102039296	T	intron_variant	MODIFIER	YAP1	ENSG00000137693	Transcript	ENST00000282441.5	protein_coding	-	3/8	-	-	-	-	-	-	-	rs10895269	-	1	-	HGNC	16262	-	-	-	-	0.392	-	-	-	-	-	-	-	-	4.255	0.09925
HIGH_LD	rs10895269	11:102039296-102039296	T	intron_variant	MODIFIER	YAP1	ENSG00000137693	Transcript	ENST00000345877.2	protein_coding	-	3/6	-	-	-	-	-	-	-	rs10895269	-	1	-	HGNC	16262	-	-	-	-	0.392	-	-	-	-	-	-	-	-	4.255	0.09925
HIGH_LD	rs10895269	11:102039296-102039296	T	intron_variant	MODIFIER	YAP1	ENSG00000137693	Transcript	ENST00000524575.1	protein_coding	-	3/8	-	-	-	-	-	-	-	rs10895269	-	1	-	HGNC	16262	-	-	-	-	0.392	-	-	-	-	-	-	-	-	4.255	0.09925
HIGH_LD	rs10895269	11:102039296-102039296	T	intron_variant	MODIFIER	YAP1	ENSG00000137693	Transcript	ENST00000526343.1	protein_coding	-	3/6	-	-	-	-	-	-	-	rs10895269	-	1	-	HGNC	16262	-	-	-	-	0.392	-	-	-	-	-	-	-	-	4.255	0.09925
HIGH_LD	rs10895269	11:102039296-102039296	T	intron_variant,non_coding_transcript_variant	MODIFIER	YAP1	ENSG00000137693	Transcript	ENST00000526594.1	retained_intron	-	1/1	-	-	-	-	-	-	-	rs10895269	-	1	-	HGNC	16262	-	-	-	-	0.392	-	-	-	-	-	-	-	-	4.255	0.09925
HIGH_LD	rs10895269	11:102039296-102039296	T	intron_variant	MODIFIER	YAP1	ENSG00000137693	Transcript	ENST00000531439.1	protein_coding	-	3/7	-	-	-	-	-	-	-	rs10895269	-	1	-	HGNC	16262	-	-	-	-	0.392	-	-	-	-	-	-	-	-	4.255	0.09925
HIGH_LD	rs10895269	11:102039296-102039296	T	intron_variant	MODIFIER	YAP1	ENSG00000137693	Transcript	ENST00000537274.1	protein_coding	-	3/7	-	-	-	-	-	-	-	rs10895269	-	1	-	HGNC	16262	-	-	-	-	0.392	-	-	-	-	-	-	-	-	4.255	0.09925
HIGH_LD	rs10895269	11:102039296-102039296	T	regulatory_region_variant	MODIFIER	-	-	RegulatoryFeature	ENSR00001013724	enhancer	-	-	-	-	-	-	-	-	-	rs10895269	-	-	-	-	-	-	-	-	-	0.392	-	-	-	-	-	-	-	-	4.255	0.09925
HIGH_LD	rs61893575	11:102040103-102040103	A	intron_variant	MODIFIER	YAP1	ENSG00000137693	Transcript	ENST00000282441.5	protein_coding	-	3/8	-	-	-	-	-	-	-	rs61893575	-	1	-	HGNC	16262	-	-	-	-	0.4008	-	-	-	-	-	-	-	-	1.296	-0.111553
HIGH_LD	rs61893575	11:102040103-102040103	A	intron_variant	MODIFIER	YAP1	ENSG00000137693	Transcript	ENST00000345877.2	protein_coding	-	3/6	-	-	-	-	-	-	-	rs61893575	-	1	-	HGNC	16262	-	-	-	-	0.4008	-	-	-	-	-	-	-	-	1.296	-0.111553
HIGH_LD	rs61893575	11:102040103-102040103	A	intron_variant	MODIFIER	YAP1	ENSG00000137693	Transcript	ENST00000524575.1	protein_coding	-	3/8	-	-	-	-	-	-	-	rs61893575	-	1	-	HGNC	16262	-	-	-	-	0.4008	-	-	-	-	-	-	-	-	1.296	-0.111553
HIGH_LD	rs61893575	11:102040103-102040103	A	intron_variant	MODIFIER	YAP1	ENSG00000137693	Transcript	ENST00000526343.1	protein_coding	-	3/6	-	-	-	-	-	-	-	rs61893575	-	1	-	HGNC	16262	-	-	-	-	0.4008	-	-	-	-	-	-	-	-	1.296	-0.111553
HIGH_LD	rs61893575	11:102040103-102040103	A	intron_variant,non_coding_transcript_variant	MODIFIER	YAP1	ENSG00000137693	Transcript	ENST00000526594.1	retained_intron	-	1/1	-	-	-	-	-	-	-	rs61893575	-	1	-	HGNC	16262	-	-	-	-	0.4008	-	-	-	-	-	-	-	-	1.296	-0.111553
HIGH_LD	rs61893575	11:102040103-102040103	A	intron_variant	MODIFIER	YAP1	ENSG00000137693	Transcript	ENST00000531439.1	protein_coding	-	3/7	-	-	-	-	-	-	-	rs61893575	-	1	-	HGNC	16262	-	-	-	-	0.4008	-	-	-	-	-	-	-	-	1.296	-0.111553
HIGH_LD	rs61893575	11:102040103-102040103	A	intron_variant	MODIFIER	YAP1	ENSG00000137693	Transcript	ENST00000537274.1	protein_coding	-	3/7	-	-	-	-	-	-	-	rs61893575	-	1	-	HGNC	16262	-	-	-	-	0.4008	-	-	-	-	-	-	-	-	1.296	-0.111553
HIGH_LD	rs4754836	11:102040823-102040823	T	intron_variant	MODIFIER	YAP1	ENSG00000137693	Transcript	ENST00000282441.5	protein_coding	-	3/8	-	-	-	-	-	-	-	rs4754836	-	1	-	HGNC	16262	-	-	-	-	0.4437	-	-	-	-	-	-	-	-	2.116	-0.035838
HIGH_LD	rs4754836	11:102040823-102040823	T	intron_variant	MODIFIER	YAP1	ENSG00000137693	Transcript	ENST00000345877.2	protein_coding	-	3/6	-	-	-	-	-	-	-	rs4754836	-	1	-	HGNC	16262	-	-	-	-	0.4437	-	-	-	-	-	-	-	-	2.116	-0.035838
HIGH_LD	rs4754836	11:102040823-102040823	T	intron_variant	MODIFIER	YAP1	ENSG00000137693	Transcript	ENST00000524575.1	protein_coding	-	3/8	-	-	-	-	-	-	-	rs4754836	-	1	-	HGNC	16262	-	-	-	-	0.4437	-	-	-	-	-	-	-	-	2.116	-0.035838
HIGH_LD	rs4754836	11:102040823-102040823	T	intron_variant	MODIFIER	YAP1	ENSG00000137693	Transcript	ENST00000526343.1	protein_coding	-	3/6	-	-	-	-	-	-	-	rs4754836	-	1	-	HGNC	16262	-	-	-	-	0.4437	-	-	-	-	-	-	-	-	2.116	-0.035838
HIGH_LD	rs4754836	11:102040823-102040823	T	intron_variant,non_coding_transcript_variant	MODIFIER	YAP1	ENSG00000137693	Transcript	ENST00000526594.1	retained_intron	-	1/1	-	-	-	-	-	-	-	rs4754836	-	1	-	HGNC	16262	-	-	-	-	0.4437	-	-	-	-	-	-	-	-	2.116	-0.035838
HIGH_LD	rs4754836	11:102040823-102040823	T	intron_variant	MODIFIER	YAP1	ENSG00000137693	Transcript	ENST00000531439.1	protein_coding	-	3/7	-	-	-	-	-	-	-	rs4754836	-	1	-	HGNC	16262	-	-	-	-	0.4437	-	-	-	-	-	-	-	-	2.116	-0.035838
HIGH_LD	rs4754836	11:102040823-102040823	T	intron_variant	MODIFIER	YAP1	ENSG00000137693	Transcript	ENST00000537274.1	protein_coding	-	3/7	-	-	-	-	-	-	-	rs4754836	-	1	-	HGNC	16262	-	-	-	-	0.4437	-	-	-	-	-	-	-	-	2.116	-0.035838
HIGH_LD	rs4754836	11:102040823-102040823	T	regulatory_region_variant	MODIFIER	-	-	RegulatoryFeature	ENSR00001013725	promoter_flanking_region	-	-	-	-	-	-	-	-	-	rs4754836	-	-	-	-	-	-	-	-	-	0.4437	-	-	-	-	-	-	-	-	2.116	-0.035838
HIGH_LD	rs10791566	11:102041261-102041261	A	intron_variant	MODIFIER	YAP1	ENSG00000137693	Transcript	ENST00000282441.5	protein_coding	-	3/8	-	-	-	-	-	-	-	rs10791566	-	1	-	HGNC	16262	-	-	-	-	0.401	-	-	-	-	-	-	-	-	1.586	-0.081123
HIGH_LD	rs10791566	11:102041261-102041261	A	intron_variant	MODIFIER	YAP1	ENSG00000137693	Transcript	ENST00000345877.2	protein_coding	-	3/6	-	-	-	-	-	-	-	rs10791566	-	1	-	HGNC	16262	-	-	-	-	0.401	-	-	-	-	-	-	-	-	1.586	-0.081123
HIGH_LD	rs10791566	11:102041261-102041261	A	intron_variant	MODIFIER	YAP1	ENSG00000137693	Transcript	ENST00000524575.1	protein_coding	-	3/8	-	-	-	-	-	-	-	rs10791566	-	1	-	HGNC	16262	-	-	-	-	0.401	-	-	-	-	-	-	-	-	1.586	-0.081123
HIGH_LD	rs10791566	11:102041261-102041261	A	intron_variant	MODIFIER	YAP1	ENSG00000137693	Transcript	ENST00000526343.1	protein_coding	-	3/6	-	-	-	-	-	-	-	rs10791566	-	1	-	HGNC	16262	-	-	-	-	0.401	-	-	-	-	-	-	-	-	1.586	-0.081123
HIGH_LD	rs10791566	11:102041261-102041261	A	intron_variant,non_coding_transcript_variant	MODIFIER	YAP1	ENSG00000137693	Transcript	ENST00000526594.1	retained_intron	-	1/1	-	-	-	-	-	-	-	rs10791566	-	1	-	HGNC	16262	-	-	-	-	0.401	-	-	-	-	-	-	-	-	1.586	-0.081123
HIGH_LD	rs10791566	11:102041261-102041261	A	intron_variant	MODIFIER	YAP1	ENSG00000137693	Transcript	ENST00000531439.1	protein_coding	-	3/7	-	-	-	-	-	-	-	rs10791566	-	1	-	HGNC	16262	-	-	-	-	0.401	-	-	-	-	-	-	-	-	1.586	-0.081123
HIGH_LD	rs10791566	11:102041261-102041261	A	intron_variant	MODIFIER	YAP1	ENSG00000137693	Transcript	ENST00000537274.1	protein_coding	-	3/7	-	-	-	-	-	-	-	rs10791566	-	1	-	HGNC	16262	-	-	-	-	0.401	-	-	-	-	-	-	-	-	1.586	-0.081123
HIGH_LD	rs10791566	11:102041261-102041261	A	regulatory_region_variant	MODIFIER	-	-	RegulatoryFeature	ENSR00001013725	promoter_flanking_region	-	-	-	-	-	-	-	-	-	rs10791566	-	-	-	-	-	-	-	-	-	0.401	-	-	-	-	-	-	-	-	1.586	-0.081123
HIGH_LD	rs11225153	11:102042299-102042299	G	intron_variant	MODIFIER	YAP1	ENSG00000137693	Transcript	ENST00000282441.5	protein_coding	-	3/8	-	-	-	-	-	-	-	rs11225153	-	1	-	HGNC	16262	-	-	-	-	0.4359	-	-	-	-	-	-	-	-	0.425	-0.277325
HIGH_LD	rs11225153	11:102042299-102042299	G	intron_variant	MODIFIER	YAP1	ENSG00000137693	Transcript	ENST00000345877.2	protein_coding	-	3/6	-	-	-	-	-	-	-	rs11225153	-	1	-	HGNC	16262	-	-	-	-	0.4359	-	-	-	-	-	-	-	-	0.425	-0.277325
HIGH_LD	rs11225153	11:102042299-102042299	G	intron_variant	MODIFIER	YAP1	ENSG00000137693	Transcript	ENST00000524575.1	protein_coding	-	3/8	-	-	-	-	-	-	-	rs11225153	-	1	-	HGNC	16262	-	-	-	-	0.4359	-	-	-	-	-	-	-	-	0.425	-0.277325
HIGH_LD	rs11225153	11:102042299-102042299	G	intron_variant	MODIFIER	YAP1	ENSG00000137693	Transcript	ENST00000526343.1	protein_coding	-	3/6	-	-	-	-	-	-	-	rs11225153	-	1	-	HGNC	16262	-	-	-	-	0.4359	-	-	-	-	-	-	-	-	0.425	-0.277325
HIGH_LD	rs11225153	11:102042299-102042299	G	intron_variant,non_coding_transcript_variant	MODIFIER	YAP1	ENSG00000137693	Transcript	ENST00000526594.1	retained_intron	-	1/1	-	-	-	-	-	-	-	rs11225153	-	1	-	HGNC	16262	-	-	-	-	0.4359	-	-	-	-	-	-	-	-	0.425	-0.277325
HIGH_LD	rs11225153	11:102042299-102042299	G	intron_variant	MODIFIER	YAP1	ENSG00000137693	Transcript	ENST00000531439.1	protein_coding	-	3/7	-	-	-	-	-	-	-	rs11225153	-	1	-	HGNC	16262	-	-	-	-	0.4359	-	-	-	-	-	-	-	-	0.425	-0.277325
HIGH_LD	rs11225153	11:102042299-102042299	G	intron_variant	MODIFIER	YAP1	ENSG00000137693	Transcript	ENST00000537274.1	protein_coding	-	3/7	-	-	-	-	-	-	-	rs11225153	-	1	-	HGNC	16262	-	-	-	-	0.4359	-	-	-	-	-	-	-	-	0.425	-0.277325
HIGH_LD	rs11225153	11:102042299-102042299	G	regulatory_region_variant	MODIFIER	-	-	RegulatoryFeature	ENSR00001013725	promoter_flanking_region	-	-	-	-	-	-	-	-	-	rs11225153	-	-	-	-	-	-	-	-	-	0.4359	-	-	-	-	-	-	-	-	0.425	-0.277325
HIGH_LD	rs12222063	11:102042791-102042791	G	intron_variant	MODIFIER	YAP1	ENSG00000137693	Transcript	ENST00000282441.5	protein_coding	-	3/8	-	-	-	-	-	-	-	rs12222063	-	1	-	HGNC	16262	-	-	-	-	-	-	-	-	-	-	-	-	-	5.328	0.166115
HIGH_LD	rs12222063	11:102042791-102042791	T	intron_variant	MODIFIER	YAP1	ENSG00000137693	Transcript	ENST00000282441.5	protein_coding	-	3/8	-	-	-	-	-	-	-	rs12222063	-	1	-	HGNC	16262	-	-	-	-	-	-	-	-	-	-	-	-	-	6.16	0.221956
HIGH_LD	rs12222063	11:102042791-102042791	G	intron_variant	MODIFIER	YAP1	ENSG00000137693	Transcript	ENST00000345877.2	protein_coding	-	3/6	-	-	-	-	-	-	-	rs12222063	-	1	-	HGNC	16262	-	-	-	-	-	-	-	-	-	-	-	-	-	5.328	0.166115
HIGH_LD	rs12222063	11:102042791-102042791	T	intron_variant	MODIFIER	YAP1	ENSG00000137693	Transcript	ENST00000345877.2	protein_coding	-	3/6	-	-	-	-	-	-	-	rs12222063	-	1	-	HGNC	16262	-	-	-	-	-	-	-	-	-	-	-	-	-	6.16	0.221956
HIGH_LD	rs12222063	11:102042791-102042791	G	intron_variant	MODIFIER	YAP1	ENSG00000137693	Transcript	ENST00000524575.1	protein_coding	-	3/8	-	-	-	-	-	-	-	rs12222063	-	1	-	HGNC	16262	-	-	-	-	-	-	-	-	-	-	-	-	-	5.328	0.166115
HIGH_LD	rs12222063	11:102042791-102042791	T	intron_variant	MODIFIER	YAP1	ENSG00000137693	Transcript	ENST00000524575.1	protein_coding	-	3/8	-	-	-	-	-	-	-	rs12222063	-	1	-	HGNC	16262	-	-	-	-	-	-	-	-	-	-	-	-	-	6.16	0.221956
HIGH_LD	rs12222063	11:102042791-102042791	G	intron_variant	MODIFIER	YAP1	ENSG00000137693	Transcript	ENST00000526343.1	protein_coding	-	3/6	-	-	-	-	-	-	-	rs12222063	-	1	-	HGNC	16262	-	-	-	-	-	-	-	-	-	-	-	-	-	5.328	0.166115
HIGH_LD	rs12222063	11:102042791-102042791	T	intron_variant	MODIFIER	YAP1	ENSG00000137693	Transcript	ENST00000526343.1	protein_coding	-	3/6	-	-	-	-	-	-	-	rs12222063	-	1	-	HGNC	16262	-	-	-	-	-	-	-	-	-	-	-	-	-	6.16	0.221956
HIGH_LD	rs12222063	11:102042791-102042791	G	intron_variant,non_coding_transcript_variant	MODIFIER	YAP1	ENSG00000137693	Transcript	ENST00000526594.1	retained_intron	-	1/1	-	-	-	-	-	-	-	rs12222063	-	1	-	HGNC	16262	-	-	-	-	-	-	-	-	-	-	-	-	-	5.328	0.166115
HIGH_LD	rs12222063	11:102042791-102042791	T	intron_variant,non_coding_transcript_variant	MODIFIER	YAP1	ENSG00000137693	Transcript	ENST00000526594.1	retained_intron	-	1/1	-	-	-	-	-	-	-	rs12222063	-	1	-	HGNC	16262	-	-	-	-	-	-	-	-	-	-	-	-	-	6.16	0.221956
HIGH_LD	rs12222063	11:102042791-102042791	G	intron_variant	MODIFIER	YAP1	ENSG00000137693	Transcript	ENST00000531439.1	protein_coding	-	3/7	-	-	-	-	-	-	-	rs12222063	-	1	-	HGNC	16262	-	-	-	-	-	-	-	-	-	-	-	-	-	5.328	0.166115
HIGH_LD	rs12222063	11:102042791-102042791	T	intron_variant	MODIFIER	YAP1	ENSG00000137693	Transcript	ENST00000531439.1	protein_coding	-	3/7	-	-	-	-	-	-	-	rs12222063	-	1	-	HGNC	16262	-	-	-	-	-	-	-	-	-	-	-	-	-	6.16	0.221956
HIGH_LD	rs12222063	11:102042791-102042791	G	intron_variant	MODIFIER	YAP1	ENSG00000137693	Transcript	ENST00000537274.1	protein_coding	-	3/7	-	-	-	-	-	-	-	rs12222063	-	1	-	HGNC	16262	-	-	-	-	-	-	-	-	-	-	-	-	-	5.328	0.166115
HIGH_LD	rs12222063	11:102042791-102042791	T	intron_variant	MODIFIER	YAP1	ENSG00000137693	Transcript	ENST00000537274.1	protein_coding	-	3/7	-	-	-	-	-	-	-	rs12222063	-	1	-	HGNC	16262	-	-	-	-	-	-	-	-	-	-	-	-	-	6.16	0.221956
HIGH_LD	rs12222063	11:102042791-102042791	G	regulatory_region_variant	MODIFIER	-	-	RegulatoryFeature	ENSR00001013725	promoter_flanking_region	-	-	-	-	-	-	-	-	-	rs12222063	-	-	-	-	-	-	-	-	-	-	-	-	-	-	-	-	-	-	5.328	0.166115
HIGH_LD	rs12222063	11:102042791-102042791	T	regulatory_region_variant	MODIFIER	-	-	RegulatoryFeature	ENSR00001013725	promoter_flanking_region	-	-	-	-	-	-	-	-	-	rs12222063	-	-	-	-	-	-	-	-	-	-	-	-	-	-	-	-	-	-	6.16	0.221956
HIGH_LD	rs7933592	11:102042934-102042934	A	intron_variant	MODIFIER	YAP1	ENSG00000137693	Transcript	ENST00000282441.5	protein_coding	-	3/8	-	-	-	-	-	-	-	rs7933592	-	1	-	HGNC	16262	-	-	-	-	0.5184	-	-	-	-	-	-	-	-	0.806	-0.182093
HIGH_LD	rs7933592	11:102042934-102042934	A	intron_variant	MODIFIER	YAP1	ENSG00000137693	Transcript	ENST00000345877.2	protein_coding	-	3/6	-	-	-	-	-	-	-	rs7933592	-	1	-	HGNC	16262	-	-	-	-	0.5184	-	-	-	-	-	-	-	-	0.806	-0.182093
HIGH_LD	rs7933592	11:102042934-102042934	A	intron_variant	MODIFIER	YAP1	ENSG00000137693	Transcript	ENST00000524575.1	protein_coding	-	3/8	-	-	-	-	-	-	-	rs7933592	-	1	-	HGNC	16262	-	-	-	-	0.5184	-	-	-	-	-	-	-	-	0.806	-0.182093
HIGH_LD	rs7933592	11:102042934-102042934	A	intron_variant	MODIFIER	YAP1	ENSG00000137693	Transcript	ENST00000526343.1	protein_coding	-	3/6	-	-	-	-	-	-	-	rs7933592	-	1	-	HGNC	16262	-	-	-	-	0.5184	-	-	-	-	-	-	-	-	0.806	-0.182093
HIGH_LD	rs7933592	11:102042934-102042934	A	intron_variant,non_coding_transcript_variant	MODIFIER	YAP1	ENSG00000137693	Transcript	ENST00000526594.1	retained_intron	-	1/1	-	-	-	-	-	-	-	rs7933592	-	1	-	HGNC	16262	-	-	-	-	0.5184	-	-	-	-	-	-	-	-	0.806	-0.182093
HIGH_LD	rs7933592	11:102042934-102042934	A	intron_variant	MODIFIER	YAP1	ENSG00000137693	Transcript	ENST00000531439.1	protein_coding	-	3/7	-	-	-	-	-	-	-	rs7933592	-	1	-	HGNC	16262	-	-	-	-	0.5184	-	-	-	-	-	-	-	-	0.806	-0.182093
HIGH_LD	rs7933592	11:102042934-102042934	A	intron_variant	MODIFIER	YAP1	ENSG00000137693	Transcript	ENST00000537274.1	protein_coding	-	3/7	-	-	-	-	-	-	-	rs7933592	-	1	-	HGNC	16262	-	-	-	-	0.5184	-	-	-	-	-	-	-	-	0.806	-0.182093
HIGH_LD	rs7933592	11:102042934-102042934	A	regulatory_region_variant	MODIFIER	-	-	RegulatoryFeature	ENSR00001013725	promoter_flanking_region	-	-	-	-	-	-	-	-	-	rs7933592	-	-	-	-	-	-	-	-	-	0.5184	-	-	-	-	-	-	-	-	0.806	-0.182093
HIGH_LD	rs12793501	11:102047472-102047472	A	intron_variant	MODIFIER	YAP1	ENSG00000137693	Transcript	ENST00000282441.5	protein_coding	-	3/8	-	-	-	-	-	-	-	rs12793501	-	1	-	HGNC	16262	-	-	-	-	0.3207	-	-	-	-	-	-	-	-	1.135	-0.131301
HIGH_LD	rs12793501	11:102047472-102047472	A	intron_variant	MODIFIER	YAP1	ENSG00000137693	Transcript	ENST00000345877.2	protein_coding	-	3/6	-	-	-	-	-	-	-	rs12793501	-	1	-	HGNC	16262	-	-	-	-	0.3207	-	-	-	-	-	-	-	-	1.135	-0.131301
HIGH_LD	rs12793501	11:102047472-102047472	A	intron_variant	MODIFIER	YAP1	ENSG00000137693	Transcript	ENST00000524575.1	protein_coding	-	3/8	-	-	-	-	-	-	-	rs12793501	-	1	-	HGNC	16262	-	-	-	-	0.3207	-	-	-	-	-	-	-	-	1.135	-0.131301
HIGH_LD	rs12793501	11:102047472-102047472	A	intron_variant	MODIFIER	YAP1	ENSG00000137693	Transcript	ENST00000526343.1	protein_coding	-	3/6	-	-	-	-	-	-	-	rs12793501	-	1	-	HGNC	16262	-	-	-	-	0.3207	-	-	-	-	-	-	-	-	1.135	-0.131301
HIGH_LD	rs12793501	11:102047472-102047472	A	intron_variant,non_coding_transcript_variant	MODIFIER	YAP1	ENSG00000137693	Transcript	ENST00000526594.1	retained_intron	-	1/1	-	-	-	-	-	-	-	rs12793501	-	1	-	HGNC	16262	-	-	-	-	0.3207	-	-	-	-	-	-	-	-	1.135	-0.131301
HIGH_LD	rs12793501	11:102047472-102047472	A	intron_variant	MODIFIER	YAP1	ENSG00000137693	Transcript	ENST00000531439.1	protein_coding	-	3/7	-	-	-	-	-	-	-	rs12793501	-	1	-	HGNC	16262	-	-	-	-	0.3207	-	-	-	-	-	-	-	-	1.135	-0.131301
HIGH_LD	rs12793501	11:102047472-102047472	A	intron_variant	MODIFIER	YAP1	ENSG00000137693	Transcript	ENST00000537274.1	protein_coding	-	3/7	-	-	-	-	-	-	-	rs12793501	-	1	-	HGNC	16262	-	-	-	-	0.3207	-	-	-	-	-	-	-	-	1.135	-0.131301
HIGH_LD	rs12793501	11:102047472-102047472	A	regulatory_region_variant	MODIFIER	-	-	RegulatoryFeature	ENSR00001013726	promoter_flanking_region	-	-	-	-	-	-	-	-	-	rs12793501	-	-	-	-	-	-	-	-	-	0.3207	-	-	-	-	-	-	-	-	1.135	-0.131301
HIGH_LD	rs2114308	11:102048333-102048333	G	intron_variant	MODIFIER	YAP1	ENSG00000137693	Transcript	ENST00000282441.5	protein_coding	-	3/8	-	-	-	-	-	-	-	rs2114308	-	1	-	HGNC	16262	-	-	-	-	0.5202	-	-	-	-	-	-	-	-	1.097	-0.136275
HIGH_LD	rs2114308	11:102048333-102048333	G	intron_variant	MODIFIER	YAP1	ENSG00000137693	Transcript	ENST00000345877.2	protein_coding	-	3/6	-	-	-	-	-	-	-	rs2114308	-	1	-	HGNC	16262	-	-	-	-	0.5202	-	-	-	-	-	-	-	-	1.097	-0.136275
HIGH_LD	rs2114308	11:102048333-102048333	G	intron_variant	MODIFIER	YAP1	ENSG00000137693	Transcript	ENST00000524575.1	protein_coding	-	3/8	-	-	-	-	-	-	-	rs2114308	-	1	-	HGNC	16262	-	-	-	-	0.5202	-	-	-	-	-	-	-	-	1.097	-0.136275
HIGH_LD	rs2114308	11:102048333-102048333	G	intron_variant	MODIFIER	YAP1	ENSG00000137693	Transcript	ENST00000526343.1	protein_coding	-	3/6	-	-	-	-	-	-	-	rs2114308	-	1	-	HGNC	16262	-	-	-	-	0.5202	-	-	-	-	-	-	-	-	1.097	-0.136275
HIGH_LD	rs2114308	11:102048333-102048333	G	intron_variant,non_coding_transcript_variant	MODIFIER	YAP1	ENSG00000137693	Transcript	ENST00000526594.1	retained_intron	-	1/1	-	-	-	-	-	-	-	rs2114308	-	1	-	HGNC	16262	-	-	-	-	0.5202	-	-	-	-	-	-	-	-	1.097	-0.136275
HIGH_LD	rs2114308	11:102048333-102048333	G	intron_variant	MODIFIER	YAP1	ENSG00000137693	Transcript	ENST00000531439.1	protein_coding	-	3/7	-	-	-	-	-	-	-	rs2114308	-	1	-	HGNC	16262	-	-	-	-	0.5202	-	-	-	-	-	-	-	-	1.097	-0.136275
HIGH_LD	rs2114308	11:102048333-102048333	G	intron_variant	MODIFIER	YAP1	ENSG00000137693	Transcript	ENST00000537274.1	protein_coding	-	3/7	-	-	-	-	-	-	-	rs2114308	-	1	-	HGNC	16262	-	-	-	-	0.5202	-	-	-	-	-	-	-	-	1.097	-0.136275
HIGH_LD	rs2114308	11:102048333-102048333	G	regulatory_region_variant	MODIFIER	-	-	RegulatoryFeature	ENSR00001013726	promoter_flanking_region	-	-	-	-	-	-	-	-	-	rs2114308	-	-	-	-	-	-	-	-	-	0.5202	-	-	-	-	-	-	-	-	1.097	-0.136275
HIGH_LD	rs11605954	11:102049221-102049221	A	intron_variant	MODIFIER	YAP1	ENSG00000137693	Transcript	ENST00000282441.5	protein_coding	-	3/8	-	-	-	-	-	-	-	rs11605954	-	1	-	HGNC	16262	-	-	-	-	0.3696	-	-	-	-	-	-	-	-	7.992	0.364056
HIGH_LD	rs11605954	11:102049221-102049221	A	intron_variant	MODIFIER	YAP1	ENSG00000137693	Transcript	ENST00000345877.2	protein_coding	-	3/6	-	-	-	-	-	-	-	rs11605954	-	1	-	HGNC	16262	-	-	-	-	0.3696	-	-	-	-	-	-	-	-	7.992	0.364056
HIGH_LD	rs11605954	11:102049221-102049221	A	intron_variant	MODIFIER	YAP1	ENSG00000137693	Transcript	ENST00000524575.1	protein_coding	-	3/8	-	-	-	-	-	-	-	rs11605954	-	1	-	HGNC	16262	-	-	-	-	0.3696	-	-	-	-	-	-	-	-	7.992	0.364056
HIGH_LD	rs11605954	11:102049221-102049221	A	intron_variant	MODIFIER	YAP1	ENSG00000137693	Transcript	ENST00000526343.1	protein_coding	-	3/6	-	-	-	-	-	-	-	rs11605954	-	1	-	HGNC	16262	-	-	-	-	0.3696	-	-	-	-	-	-	-	-	7.992	0.364056
HIGH_LD	rs11605954	11:102049221-102049221	A	intron_variant,non_coding_transcript_variant	MODIFIER	YAP1	ENSG00000137693	Transcript	ENST00000526594.1	retained_intron	-	1/1	-	-	-	-	-	-	-	rs11605954	-	1	-	HGNC	16262	-	-	-	-	0.3696	-	-	-	-	-	-	-	-	7.992	0.364056
HIGH_LD	rs11605954	11:102049221-102049221	A	intron_variant	MODIFIER	YAP1	ENSG00000137693	Transcript	ENST00000531439.1	protein_coding	-	3/7	-	-	-	-	-	-	-	rs11605954	-	1	-	HGNC	16262	-	-	-	-	0.3696	-	-	-	-	-	-	-	-	7.992	0.364056
HIGH_LD	rs11605954	11:102049221-102049221	A	intron_variant	MODIFIER	YAP1	ENSG00000137693	Transcript	ENST00000537274.1	protein_coding	-	3/7	-	-	-	-	-	-	-	rs11605954	-	1	-	HGNC	16262	-	-	-	-	0.3696	-	-	-	-	-	-	-	-	7.992	0.364056
HIGH_LD	rs11605954	11:102049221-102049221	A	regulatory_region_variant	MODIFIER	-	-	RegulatoryFeature	ENSR00001013726	promoter_flanking_region	-	-	-	-	-	-	-	-	-	rs11605954	-	-	-	-	-	-	-	-	-	0.3696	-	-	-	-	-	-	-	-	7.992	0.364056
HIGH_LD	rs2187525	11:102049716-102049716	T	intron_variant	MODIFIER	YAP1	ENSG00000137693	Transcript	ENST00000282441.5	protein_coding	-	3/8	-	-	-	-	-	-	-	rs2187525	-	1	-	HGNC	16262	-	-	-	-	0.5879	-	-	-	-	-	-	-	-	0.601	-0.226056
HIGH_LD	rs2187525	11:102049716-102049716	T	intron_variant	MODIFIER	YAP1	ENSG00000137693	Transcript	ENST00000345877.2	protein_coding	-	3/6	-	-	-	-	-	-	-	rs2187525	-	1	-	HGNC	16262	-	-	-	-	0.5879	-	-	-	-	-	-	-	-	0.601	-0.226056
HIGH_LD	rs2187525	11:102049716-102049716	T	intron_variant	MODIFIER	YAP1	ENSG00000137693	Transcript	ENST00000524575.1	protein_coding	-	3/8	-	-	-	-	-	-	-	rs2187525	-	1	-	HGNC	16262	-	-	-	-	0.5879	-	-	-	-	-	-	-	-	0.601	-0.226056
HIGH_LD	rs2187525	11:102049716-102049716	T	intron_variant	MODIFIER	YAP1	ENSG00000137693	Transcript	ENST00000526343.1	protein_coding	-	3/6	-	-	-	-	-	-	-	rs2187525	-	1	-	HGNC	16262	-	-	-	-	0.5879	-	-	-	-	-	-	-	-	0.601	-0.226056
HIGH_LD	rs2187525	11:102049716-102049716	T	intron_variant,non_coding_transcript_variant	MODIFIER	YAP1	ENSG00000137693	Transcript	ENST00000526594.1	retained_intron	-	1/1	-	-	-	-	-	-	-	rs2187525	-	1	-	HGNC	16262	-	-	-	-	0.5879	-	-	-	-	-	-	-	-	0.601	-0.226056
HIGH_LD	rs2187525	11:102049716-102049716	T	intron_variant	MODIFIER	YAP1	ENSG00000137693	Transcript	ENST00000531439.1	protein_coding	-	3/7	-	-	-	-	-	-	-	rs2187525	-	1	-	HGNC	16262	-	-	-	-	0.5879	-	-	-	-	-	-	-	-	0.601	-0.226056
HIGH_LD	rs2187525	11:102049716-102049716	T	intron_variant	MODIFIER	YAP1	ENSG00000137693	Transcript	ENST00000537274.1	protein_coding	-	3/7	-	-	-	-	-	-	-	rs2187525	-	1	-	HGNC	16262	-	-	-	-	0.5879	-	-	-	-	-	-	-	-	0.601	-0.226056
HIGH_LD	rs2187525	11:102049716-102049716	T	regulatory_region_variant	MODIFIER	-	-	RegulatoryFeature	ENSR00001013726	promoter_flanking_region	-	-	-	-	-	-	-	-	-	rs2187525	-	-	-	-	-	-	-	-	-	0.5879	-	-	-	-	-	-	-	-	0.601	-0.226056
HIGH_LD	rs4754041	11:102049946-102049946	C	intron_variant	MODIFIER	YAP1	ENSG00000137693	Transcript	ENST00000282441.5	protein_coding	-	3/8	-	-	-	-	-	-	-	rs4754041	-	1	-	HGNC	16262	-	-	-	-	0.5433	-	-	-	-	-	-	-	-	5.426	0.172443
HIGH_LD	rs4754041	11:102049946-102049946	C	intron_variant	MODIFIER	YAP1	ENSG00000137693	Transcript	ENST00000345877.2	protein_coding	-	3/6	-	-	-	-	-	-	-	rs4754041	-	1	-	HGNC	16262	-	-	-	-	0.5433	-	-	-	-	-	-	-	-	5.426	0.172443
HIGH_LD	rs4754041	11:102049946-102049946	C	intron_variant	MODIFIER	YAP1	ENSG00000137693	Transcript	ENST00000524575.1	protein_coding	-	3/8	-	-	-	-	-	-	-	rs4754041	-	1	-	HGNC	16262	-	-	-	-	0.5433	-	-	-	-	-	-	-	-	5.426	0.172443
HIGH_LD	rs4754041	11:102049946-102049946	C	intron_variant	MODIFIER	YAP1	ENSG00000137693	Transcript	ENST00000526343.1	protein_coding	-	3/6	-	-	-	-	-	-	-	rs4754041	-	1	-	HGNC	16262	-	-	-	-	0.5433	-	-	-	-	-	-	-	-	5.426	0.172443
HIGH_LD	rs4754041	11:102049946-102049946	C	intron_variant,non_coding_transcript_variant	MODIFIER	YAP1	ENSG00000137693	Transcript	ENST00000526594.1	retained_intron	-	1/1	-	-	-	-	-	-	-	rs4754041	-	1	-	HGNC	16262	-	-	-	-	0.5433	-	-	-	-	-	-	-	-	5.426	0.172443
HIGH_LD	rs4754041	11:102049946-102049946	C	intron_variant	MODIFIER	YAP1	ENSG00000137693	Transcript	ENST00000531439.1	protein_coding	-	3/7	-	-	-	-	-	-	-	rs4754041	-	1	-	HGNC	16262	-	-	-	-	0.5433	-	-	-	-	-	-	-	-	5.426	0.172443
HIGH_LD	rs4754041	11:102049946-102049946	C	intron_variant	MODIFIER	YAP1	ENSG00000137693	Transcript	ENST00000537274.1	protein_coding	-	3/7	-	-	-	-	-	-	-	rs4754041	-	1	-	HGNC	16262	-	-	-	-	0.5433	-	-	-	-	-	-	-	-	5.426	0.172443
HIGH_LD	rs4754041	11:102049946-102049946	C	regulatory_region_variant	MODIFIER	-	-	RegulatoryFeature	ENSR00001013726	promoter_flanking_region	-	-	-	-	-	-	-	-	-	rs4754041	-	-	-	-	-	-	-	-	-	0.5433	-	-	-	-	-	-	-	-	5.426	0.172443
HIGH_LD	rs4447144	11:102050321-102050321	A	intron_variant	MODIFIER	YAP1	ENSG00000137693	Transcript	ENST00000282441.5	protein_coding	-	3/8	-	-	-	-	-	-	-	rs4447144	-	1	-	HGNC	16262	-	-	-	-	0.5879	-	-	-	-	-	-	-	-	0.793	-0.184415
HIGH_LD	rs4447144	11:102050321-102050321	A	intron_variant	MODIFIER	YAP1	ENSG00000137693	Transcript	ENST00000345877.2	protein_coding	-	3/6	-	-	-	-	-	-	-	rs4447144	-	1	-	HGNC	16262	-	-	-	-	0.5879	-	-	-	-	-	-	-	-	0.793	-0.184415
HIGH_LD	rs4447144	11:102050321-102050321	A	intron_variant	MODIFIER	YAP1	ENSG00000137693	Transcript	ENST00000524575.1	protein_coding	-	3/8	-	-	-	-	-	-	-	rs4447144	-	1	-	HGNC	16262	-	-	-	-	0.5879	-	-	-	-	-	-	-	-	0.793	-0.184415
HIGH_LD	rs4447144	11:102050321-102050321	A	intron_variant	MODIFIER	YAP1	ENSG00000137693	Transcript	ENST00000526343.1	protein_coding	-	3/6	-	-	-	-	-	-	-	rs4447144	-	1	-	HGNC	16262	-	-	-	-	0.5879	-	-	-	-	-	-	-	-	0.793	-0.184415
HIGH_LD	rs4447144	11:102050321-102050321	A	intron_variant,non_coding_transcript_variant	MODIFIER	YAP1	ENSG00000137693	Transcript	ENST00000526594.1	retained_intron	-	1/1	-	-	-	-	-	-	-	rs4447144	-	1	-	HGNC	16262	-	-	-	-	0.5879	-	-	-	-	-	-	-	-	0.793	-0.184415
HIGH_LD	rs4447144	11:102050321-102050321	A	intron_variant	MODIFIER	YAP1	ENSG00000137693	Transcript	ENST00000531439.1	protein_coding	-	3/7	-	-	-	-	-	-	-	rs4447144	-	1	-	HGNC	16262	-	-	-	-	0.5879	-	-	-	-	-	-	-	-	0.793	-0.184415
HIGH_LD	rs4447144	11:102050321-102050321	A	intron_variant	MODIFIER	YAP1	ENSG00000137693	Transcript	ENST00000537274.1	protein_coding	-	3/7	-	-	-	-	-	-	-	rs4447144	-	1	-	HGNC	16262	-	-	-	-	0.5879	-	-	-	-	-	-	-	-	0.793	-0.184415
HIGH_LD	rs4447144	11:102050321-102050321	A	regulatory_region_variant	MODIFIER	-	-	RegulatoryFeature	ENSR00001013726	promoter_flanking_region	-	-	-	-	-	-	-	-	-	rs4447144	-	-	-	-	-	-	-	-	-	0.5879	-	-	-	-	-	-	-	-	0.793	-0.184415
HIGH_LD	rs4447144	11:102050321-102050321	A	TF_binding_site_variant	MODIFIER	-	-	MotifFeature	ENSM00528668219	-	-	-	-	-	-	-	-	-	-	rs4447144	-	-1	-	-	-	-	-	-	-	0.5879	-	-	-	-	ENSM00528668219	4	Y	-0.026	0.793	-0.184415
HIGH_LD	rs4447144	11:102050321-102050321	A	TF_binding_site_variant	MODIFIER	-	-	MotifFeature	ENSM00529356850	-	-	-	-	-	-	-	-	-	-	rs4447144	-	-1	-	-	-	-	-	-	-	0.5879	-	-	-	-	ENSM00529356850	2	N	-0.107	0.793	-0.184415
HIGH_LD	rs4447144	11:102050321-102050321	A	TF_binding_site_variant	MODIFIER	-	-	MotifFeature	ENSM00529384324	-	-	-	-	-	-	-	-	-	-	rs4447144	-	1	-	-	-	-	-	-	-	0.5879	-	-	-	-	ENSM00529384324	17	N	0.041	0.793	-0.184415
HIGH_LD	rs4447144	11:102050321-102050321	A	TF_binding_site_variant	MODIFIER	-	-	MotifFeature	ENSM00529426303	-	-	-	-	-	-	-	-	-	-	rs4447144	-	-1	-	-	-	-	-	-	-	0.5879	-	-	-	-	ENSM00529426303	3	N	-0.015	0.793	-0.184415
HIGH_LD	rs4447144	11:102050321-102050321	A	TF_binding_site_variant	MODIFIER	-	-	MotifFeature	ENSM00529614331	-	-	-	-	-	-	-	-	-	-	rs4447144	-	-1	-	-	-	-	-	-	-	0.5879	-	-	-	-	ENSM00529614331	4	Y	0.034	0.793	-0.184415
HIGH_LD	rs12793244	11:102054604-102054604	A	intron_variant	MODIFIER	YAP1	ENSG00000137693	Transcript	ENST00000282441.5	protein_coding	-	3/8	-	-	-	-	-	-	-	rs12793244	-	1	-	HGNC	16262	-	-	-	-	0.3149	-	-	-	-	-	-	-	-	2.953	0.021133
HIGH_LD	rs12793244	11:102054604-102054604	A	intron_variant	MODIFIER	YAP1	ENSG00000137693	Transcript	ENST00000345877.2	protein_coding	-	3/6	-	-	-	-	-	-	-	rs12793244	-	1	-	HGNC	16262	-	-	-	-	0.3149	-	-	-	-	-	-	-	-	2.953	0.021133
HIGH_LD	rs12793244	11:102054604-102054604	A	intron_variant	MODIFIER	YAP1	ENSG00000137693	Transcript	ENST00000524575.1	protein_coding	-	3/8	-	-	-	-	-	-	-	rs12793244	-	1	-	HGNC	16262	-	-	-	-	0.3149	-	-	-	-	-	-	-	-	2.953	0.021133
HIGH_LD	rs12793244	11:102054604-102054604	A	intron_variant	MODIFIER	YAP1	ENSG00000137693	Transcript	ENST00000526343.1	protein_coding	-	3/6	-	-	-	-	-	-	-	rs12793244	-	1	-	HGNC	16262	-	-	-	-	0.3149	-	-	-	-	-	-	-	-	2.953	0.021133
HIGH_LD	rs12793244	11:102054604-102054604	A	intron_variant,non_coding_transcript_variant	MODIFIER	YAP1	ENSG00000137693	Transcript	ENST00000526594.1	retained_intron	-	1/1	-	-	-	-	-	-	-	rs12793244	-	1	-	HGNC	16262	-	-	-	-	0.3149	-	-	-	-	-	-	-	-	2.953	0.021133
HIGH_LD	rs12793244	11:102054604-102054604	A	intron_variant	MODIFIER	YAP1	ENSG00000137693	Transcript	ENST00000531439.1	protein_coding	-	3/7	-	-	-	-	-	-	-	rs12793244	-	1	-	HGNC	16262	-	-	-	-	0.3149	-	-	-	-	-	-	-	-	2.953	0.021133
HIGH_LD	rs12793244	11:102054604-102054604	A	intron_variant	MODIFIER	YAP1	ENSG00000137693	Transcript	ENST00000537274.1	protein_coding	-	3/7	-	-	-	-	-	-	-	rs12793244	-	1	-	HGNC	16262	-	-	-	-	0.3149	-	-	-	-	-	-	-	-	2.953	0.021133
HIGH_LD	rs12800783	11:102054623-102054623	A	intron_variant	MODIFIER	YAP1	ENSG00000137693	Transcript	ENST00000282441.5	protein_coding	-	3/8	-	-	-	-	-	-	-	rs12800783	-	1	-	HGNC	16262	-	-	-	-	-	-	-	-	-	-	-	-	-	3.598	0.060099
HIGH_LD	rs12800783	11:102054623-102054623	C	intron_variant	MODIFIER	YAP1	ENSG00000137693	Transcript	ENST00000282441.5	protein_coding	-	3/8	-	-	-	-	-	-	-	rs12800783	-	1	-	HGNC	16262	-	-	-	-	0.4375	-	-	-	-	-	-	-	-	3.882	0.077008
HIGH_LD	rs12800783	11:102054623-102054623	A	intron_variant	MODIFIER	YAP1	ENSG00000137693	Transcript	ENST00000345877.2	protein_coding	-	3/6	-	-	-	-	-	-	-	rs12800783	-	1	-	HGNC	16262	-	-	-	-	-	-	-	-	-	-	-	-	-	3.598	0.060099
HIGH_LD	rs12800783	11:102054623-102054623	C	intron_variant	MODIFIER	YAP1	ENSG00000137693	Transcript	ENST00000345877.2	protein_coding	-	3/6	-	-	-	-	-	-	-	rs12800783	-	1	-	HGNC	16262	-	-	-	-	0.4375	-	-	-	-	-	-	-	-	3.882	0.077008
HIGH_LD	rs12800783	11:102054623-102054623	A	intron_variant	MODIFIER	YAP1	ENSG00000137693	Transcript	ENST00000524575.1	protein_coding	-	3/8	-	-	-	-	-	-	-	rs12800783	-	1	-	HGNC	16262	-	-	-	-	-	-	-	-	-	-	-	-	-	3.598	0.060099
HIGH_LD	rs12800783	11:102054623-102054623	C	intron_variant	MODIFIER	YAP1	ENSG00000137693	Transcript	ENST00000524575.1	protein_coding	-	3/8	-	-	-	-	-	-	-	rs12800783	-	1	-	HGNC	16262	-	-	-	-	0.4375	-	-	-	-	-	-	-	-	3.882	0.077008
HIGH_LD	rs12800783	11:102054623-102054623	A	intron_variant	MODIFIER	YAP1	ENSG00000137693	Transcript	ENST00000526343.1	protein_coding	-	3/6	-	-	-	-	-	-	-	rs12800783	-	1	-	HGNC	16262	-	-	-	-	-	-	-	-	-	-	-	-	-	3.598	0.060099
HIGH_LD	rs12800783	11:102054623-102054623	C	intron_variant	MODIFIER	YAP1	ENSG00000137693	Transcript	ENST00000526343.1	protein_coding	-	3/6	-	-	-	-	-	-	-	rs12800783	-	1	-	HGNC	16262	-	-	-	-	0.4375	-	-	-	-	-	-	-	-	3.882	0.077008
HIGH_LD	rs12800783	11:102054623-102054623	A	intron_variant,non_coding_transcript_variant	MODIFIER	YAP1	ENSG00000137693	Transcript	ENST00000526594.1	retained_intron	-	1/1	-	-	-	-	-	-	-	rs12800783	-	1	-	HGNC	16262	-	-	-	-	-	-	-	-	-	-	-	-	-	3.598	0.060099
HIGH_LD	rs12800783	11:102054623-102054623	C	intron_variant,non_coding_transcript_variant	MODIFIER	YAP1	ENSG00000137693	Transcript	ENST00000526594.1	retained_intron	-	1/1	-	-	-	-	-	-	-	rs12800783	-	1	-	HGNC	16262	-	-	-	-	0.4375	-	-	-	-	-	-	-	-	3.882	0.077008
HIGH_LD	rs12800783	11:102054623-102054623	A	intron_variant	MODIFIER	YAP1	ENSG00000137693	Transcript	ENST00000531439.1	protein_coding	-	3/7	-	-	-	-	-	-	-	rs12800783	-	1	-	HGNC	16262	-	-	-	-	-	-	-	-	-	-	-	-	-	3.598	0.060099
HIGH_LD	rs12800783	11:102054623-102054623	C	intron_variant	MODIFIER	YAP1	ENSG00000137693	Transcript	ENST00000531439.1	protein_coding	-	3/7	-	-	-	-	-	-	-	rs12800783	-	1	-	HGNC	16262	-	-	-	-	0.4375	-	-	-	-	-	-	-	-	3.882	0.077008
HIGH_LD	rs12800783	11:102054623-102054623	A	intron_variant	MODIFIER	YAP1	ENSG00000137693	Transcript	ENST00000537274.1	protein_coding	-	3/7	-	-	-	-	-	-	-	rs12800783	-	1	-	HGNC	16262	-	-	-	-	-	-	-	-	-	-	-	-	-	3.598	0.060099
HIGH_LD	rs12800783	11:102054623-102054623	C	intron_variant	MODIFIER	YAP1	ENSG00000137693	Transcript	ENST00000537274.1	protein_coding	-	3/7	-	-	-	-	-	-	-	rs12800783	-	1	-	HGNC	16262	-	-	-	-	0.4375	-	-	-	-	-	-	-	-	3.882	0.077008
HIGH_LD	rs1893498	11:102055452-102055452	G	intron_variant	MODIFIER	YAP1	ENSG00000137693	Transcript	ENST00000282441.5	protein_coding	-	3/8	-	-	-	-	-	-	-	rs1893498	-	1	-	HGNC	16262	-	-	-	-	-	-	-	-	-	-	-	-	-	3.037	0.026283
HIGH_LD	rs1893498	11:102055452-102055452	T	intron_variant	MODIFIER	YAP1	ENSG00000137693	Transcript	ENST00000282441.5	protein_coding	-	3/8	-	-	-	-	-	-	-	rs1893498	-	1	-	HGNC	16262	-	-	-	-	0.3257	-	-	-	-	-	-	-	-	2.78	0.010208
HIGH_LD	rs1893498	11:102055452-102055452	G	intron_variant	MODIFIER	YAP1	ENSG00000137693	Transcript	ENST00000345877.2	protein_coding	-	3/6	-	-	-	-	-	-	-	rs1893498	-	1	-	HGNC	16262	-	-	-	-	-	-	-	-	-	-	-	-	-	3.037	0.026283
HIGH_LD	rs1893498	11:102055452-102055452	T	intron_variant	MODIFIER	YAP1	ENSG00000137693	Transcript	ENST00000345877.2	protein_coding	-	3/6	-	-	-	-	-	-	-	rs1893498	-	1	-	HGNC	16262	-	-	-	-	0.3257	-	-	-	-	-	-	-	-	2.78	0.010208
HIGH_LD	rs1893498	11:102055452-102055452	G	intron_variant	MODIFIER	YAP1	ENSG00000137693	Transcript	ENST00000524575.1	protein_coding	-	3/8	-	-	-	-	-	-	-	rs1893498	-	1	-	HGNC	16262	-	-	-	-	-	-	-	-	-	-	-	-	-	3.037	0.026283
HIGH_LD	rs1893498	11:102055452-102055452	T	intron_variant	MODIFIER	YAP1	ENSG00000137693	Transcript	ENST00000524575.1	protein_coding	-	3/8	-	-	-	-	-	-	-	rs1893498	-	1	-	HGNC	16262	-	-	-	-	0.3257	-	-	-	-	-	-	-	-	2.78	0.010208
HIGH_LD	rs1893498	11:102055452-102055452	G	intron_variant	MODIFIER	YAP1	ENSG00000137693	Transcript	ENST00000526343.1	protein_coding	-	3/6	-	-	-	-	-	-	-	rs1893498	-	1	-	HGNC	16262	-	-	-	-	-	-	-	-	-	-	-	-	-	3.037	0.026283
HIGH_LD	rs1893498	11:102055452-102055452	T	intron_variant	MODIFIER	YAP1	ENSG00000137693	Transcript	ENST00000526343.1	protein_coding	-	3/6	-	-	-	-	-	-	-	rs1893498	-	1	-	HGNC	16262	-	-	-	-	0.3257	-	-	-	-	-	-	-	-	2.78	0.010208
HIGH_LD	rs1893498	11:102055452-102055452	G	intron_variant,non_coding_transcript_variant	MODIFIER	YAP1	ENSG00000137693	Transcript	ENST00000526594.1	retained_intron	-	1/1	-	-	-	-	-	-	-	rs1893498	-	1	-	HGNC	16262	-	-	-	-	-	-	-	-	-	-	-	-	-	3.037	0.026283
HIGH_LD	rs1893498	11:102055452-102055452	T	intron_variant,non_coding_transcript_variant	MODIFIER	YAP1	ENSG00000137693	Transcript	ENST00000526594.1	retained_intron	-	1/1	-	-	-	-	-	-	-	rs1893498	-	1	-	HGNC	16262	-	-	-	-	0.3257	-	-	-	-	-	-	-	-	2.78	0.010208
HIGH_LD	rs1893498	11:102055452-102055452	G	intron_variant	MODIFIER	YAP1	ENSG00000137693	Transcript	ENST00000531439.1	protein_coding	-	3/7	-	-	-	-	-	-	-	rs1893498	-	1	-	HGNC	16262	-	-	-	-	-	-	-	-	-	-	-	-	-	3.037	0.026283
HIGH_LD	rs1893498	11:102055452-102055452	T	intron_variant	MODIFIER	YAP1	ENSG00000137693	Transcript	ENST00000531439.1	protein_coding	-	3/7	-	-	-	-	-	-	-	rs1893498	-	1	-	HGNC	16262	-	-	-	-	0.3257	-	-	-	-	-	-	-	-	2.78	0.010208
HIGH_LD	rs1893498	11:102055452-102055452	G	intron_variant	MODIFIER	YAP1	ENSG00000137693	Transcript	ENST00000537274.1	protein_coding	-	3/7	-	-	-	-	-	-	-	rs1893498	-	1	-	HGNC	16262	-	-	-	-	-	-	-	-	-	-	-	-	-	3.037	0.026283
HIGH_LD	rs1893498	11:102055452-102055452	T	intron_variant	MODIFIER	YAP1	ENSG00000137693	Transcript	ENST00000537274.1	protein_coding	-	3/7	-	-	-	-	-	-	-	rs1893498	-	1	-	HGNC	16262	-	-	-	-	0.3257	-	-	-	-	-	-	-	-	2.78	0.010208
HIGH_LD	rs1893498	11:102055452-102055452	G	regulatory_region_variant	MODIFIER	-	-	RegulatoryFeature	ENSR00001013728	promoter_flanking_region	-	-	-	-	-	-	-	-	-	rs1893498	-	-	-	-	-	-	-	-	-	-	-	-	-	-	-	-	-	-	3.037	0.026283
HIGH_LD	rs1893498	11:102055452-102055452	T	regulatory_region_variant	MODIFIER	-	-	RegulatoryFeature	ENSR00001013728	promoter_flanking_region	-	-	-	-	-	-	-	-	-	rs1893498	-	-	-	-	-	-	-	-	-	0.3257	-	-	-	-	-	-	-	-	2.78	0.010208
HIGH_LD	rs12787996	11:102057068-102057068	A	intron_variant	MODIFIER	YAP1	ENSG00000137693	Transcript	ENST00000282441.5	protein_coding	-	4/8	-	-	-	-	-	-	-	rs12787996	-	1	-	HGNC	16262	-	-	-	-	0.3165	-	-	-	-	-	-	-	-	1.679	-0.072344
HIGH_LD	rs12787996	11:102057068-102057068	A	intron_variant	MODIFIER	YAP1	ENSG00000137693	Transcript	ENST00000345877.2	protein_coding	-	3/6	-	-	-	-	-	-	-	rs12787996	-	1	-	HGNC	16262	-	-	-	-	0.3165	-	-	-	-	-	-	-	-	1.679	-0.072344
HIGH_LD	rs12787996	11:102057068-102057068	A	intron_variant	MODIFIER	YAP1	ENSG00000137693	Transcript	ENST00000524575.1	protein_coding	-	4/8	-	-	-	-	-	-	-	rs12787996	-	1	-	HGNC	16262	-	-	-	-	0.3165	-	-	-	-	-	-	-	-	1.679	-0.072344
HIGH_LD	rs12787996	11:102057068-102057068	A	intron_variant	MODIFIER	YAP1	ENSG00000137693	Transcript	ENST00000526343.1	protein_coding	-	3/6	-	-	-	-	-	-	-	rs12787996	-	1	-	HGNC	16262	-	-	-	-	0.3165	-	-	-	-	-	-	-	-	1.679	-0.072344
HIGH_LD	rs12787996	11:102057068-102057068	A	non_coding_transcript_exon_variant	MODIFIER	YAP1	ENSG00000137693	Transcript	ENST00000526594.1	retained_intron	2/2	-	-	-	436	-	-	-	-	rs12787996	-	1	-	HGNC	16262	-	-	-	-	0.3165	-	-	-	-	-	-	-	-	1.679	-0.072344
HIGH_LD	rs12787996	11:102057068-102057068	A	intron_variant	MODIFIER	YAP1	ENSG00000137693	Transcript	ENST00000529029.1	protein_coding	-	1/5	-	-	-	-	-	-	-	rs12787996	-	1	cds_start_NF	HGNC	16262	-	-	-	-	0.3165	-	-	-	-	-	-	-	-	1.679	-0.072344
HIGH_LD	rs12787996	11:102057068-102057068	A	intron_variant	MODIFIER	YAP1	ENSG00000137693	Transcript	ENST00000531439.1	protein_coding	-	4/7	-	-	-	-	-	-	-	rs12787996	-	1	-	HGNC	16262	-	-	-	-	0.3165	-	-	-	-	-	-	-	-	1.679	-0.072344
HIGH_LD	rs12787996	11:102057068-102057068	A	intron_variant	MODIFIER	YAP1	ENSG00000137693	Transcript	ENST00000537274.1	protein_coding	-	4/7	-	-	-	-	-	-	-	rs12787996	-	1	-	HGNC	16262	-	-	-	-	0.3165	-	-	-	-	-	-	-	-	1.679	-0.072344
HIGH_LD	rs12787996	11:102057068-102057068	A	regulatory_region_variant	MODIFIER	-	-	RegulatoryFeature	ENSR00001013728	promoter_flanking_region	-	-	-	-	-	-	-	-	-	rs12787996	-	-	-	-	-	-	-	-	-	0.3165	-	-	-	-	-	-	-	-	1.679	-0.072344
HIGH_LD	rs11225156	11:102059338-102059338	T	intron_variant	MODIFIER	YAP1	ENSG00000137693	Transcript	ENST00000282441.5	protein_coding	-	4/8	-	-	-	-	-	-	-	rs11225156	-	1	-	HGNC	16262	-	-	-	-	0.3131	-	-	-	-	-	-	-	-	0.695	-0.204172
HIGH_LD	rs11225156	11:102059338-102059338	T	intron_variant	MODIFIER	YAP1	ENSG00000137693	Transcript	ENST00000345877.2	protein_coding	-	3/6	-	-	-	-	-	-	-	rs11225156	-	1	-	HGNC	16262	-	-	-	-	0.3131	-	-	-	-	-	-	-	-	0.695	-0.204172
HIGH_LD	rs11225156	11:102059338-102059338	T	intron_variant	MODIFIER	YAP1	ENSG00000137693	Transcript	ENST00000524575.1	protein_coding	-	4/8	-	-	-	-	-	-	-	rs11225156	-	1	-	HGNC	16262	-	-	-	-	0.3131	-	-	-	-	-	-	-	-	0.695	-0.204172
HIGH_LD	rs11225156	11:102059338-102059338	T	intron_variant	MODIFIER	YAP1	ENSG00000137693	Transcript	ENST00000526343.1	protein_coding	-	3/6	-	-	-	-	-	-	-	rs11225156	-	1	-	HGNC	16262	-	-	-	-	0.3131	-	-	-	-	-	-	-	-	0.695	-0.204172
HIGH_LD	rs11225156	11:102059338-102059338	T	intron_variant	MODIFIER	YAP1	ENSG00000137693	Transcript	ENST00000529029.1	protein_coding	-	1/5	-	-	-	-	-	-	-	rs11225156	-	1	cds_start_NF	HGNC	16262	-	-	-	-	0.3131	-	-	-	-	-	-	-	-	0.695	-0.204172
HIGH_LD	rs11225156	11:102059338-102059338	T	intron_variant	MODIFIER	YAP1	ENSG00000137693	Transcript	ENST00000531439.1	protein_coding	-	4/7	-	-	-	-	-	-	-	rs11225156	-	1	-	HGNC	16262	-	-	-	-	0.3131	-	-	-	-	-	-	-	-	0.695	-0.204172
HIGH_LD	rs11225156	11:102059338-102059338	T	intron_variant	MODIFIER	YAP1	ENSG00000137693	Transcript	ENST00000537274.1	protein_coding	-	4/7	-	-	-	-	-	-	-	rs11225156	-	1	-	HGNC	16262	-	-	-	-	0.3131	-	-	-	-	-	-	-	-	0.695	-0.204172
HIGH_LD	rs11225156	11:102059338-102059338	T	regulatory_region_variant	MODIFIER	-	-	RegulatoryFeature	ENSR00001013728	promoter_flanking_region	-	-	-	-	-	-	-	-	-	rs11225156	-	-	-	-	-	-	-	-	-	0.3131	-	-	-	-	-	-	-	-	0.695	-0.204172
HIGH_LD	rs75430135	11:102059382-102059383	-	intron_variant	MODIFIER	YAP1	ENSG00000137693	Transcript	ENST00000282441.5	protein_coding	-	4/8	-	-	-	-	-	-	-	rs75430135	-	1	-	HGNC	16262	-	-	-	-	-	-	-	-	-	-	-	-	-	0.607	-0.224674
HIGH_LD	rs75430135	11:102059382-102059383	-	intron_variant	MODIFIER	YAP1	ENSG00000137693	Transcript	ENST00000345877.2	protein_coding	-	3/6	-	-	-	-	-	-	-	rs75430135	-	1	-	HGNC	16262	-	-	-	-	-	-	-	-	-	-	-	-	-	0.607	-0.224674
HIGH_LD	rs75430135	11:102059382-102059383	-	intron_variant	MODIFIER	YAP1	ENSG00000137693	Transcript	ENST00000524575.1	protein_coding	-	4/8	-	-	-	-	-	-	-	rs75430135	-	1	-	HGNC	16262	-	-	-	-	-	-	-	-	-	-	-	-	-	0.607	-0.224674
HIGH_LD	rs75430135	11:102059382-102059383	-	intron_variant	MODIFIER	YAP1	ENSG00000137693	Transcript	ENST00000526343.1	protein_coding	-	3/6	-	-	-	-	-	-	-	rs75430135	-	1	-	HGNC	16262	-	-	-	-	-	-	-	-	-	-	-	-	-	0.607	-0.224674
HIGH_LD	rs75430135	11:102059382-102059383	-	intron_variant	MODIFIER	YAP1	ENSG00000137693	Transcript	ENST00000529029.1	protein_coding	-	1/5	-	-	-	-	-	-	-	rs75430135	-	1	cds_start_NF	HGNC	16262	-	-	-	-	-	-	-	-	-	-	-	-	-	0.607	-0.224674
HIGH_LD	rs75430135	11:102059382-102059383	-	intron_variant	MODIFIER	YAP1	ENSG00000137693	Transcript	ENST00000531439.1	protein_coding	-	4/7	-	-	-	-	-	-	-	rs75430135	-	1	-	HGNC	16262	-	-	-	-	-	-	-	-	-	-	-	-	-	0.607	-0.224674
HIGH_LD	rs75430135	11:102059382-102059383	-	intron_variant	MODIFIER	YAP1	ENSG00000137693	Transcript	ENST00000537274.1	protein_coding	-	4/7	-	-	-	-	-	-	-	rs75430135	-	1	-	HGNC	16262	-	-	-	-	-	-	-	-	-	-	-	-	-	0.607	-0.224674
HIGH_LD	rs75430135	11:102059382-102059383	-	regulatory_region_variant	MODIFIER	-	-	RegulatoryFeature	ENSR00001013728	promoter_flanking_region	-	-	-	-	-	-	-	-	-	rs75430135	-	-	-	-	-	-	-	-	-	-	-	-	-	-	-	-	-	-	0.607	-0.224674
HIGH_LD	rs10895270	11:102062064-102062064	G	intron_variant	MODIFIER	YAP1	ENSG00000137693	Transcript	ENST00000282441.5	protein_coding	-	4/8	-	-	-	-	-	-	-	rs10895270	-	1	-	HGNC	16262	-	-	-	-	-	-	-	-	-	-	-	-	-	2.227	-0.027472
HIGH_LD	rs10895270	11:102062064-102062064	T	intron_variant	MODIFIER	YAP1	ENSG00000137693	Transcript	ENST00000282441.5	protein_coding	-	4/8	-	-	-	-	-	-	-	rs10895270	-	1	-	HGNC	16262	-	-	-	-	-	-	-	-	-	-	-	-	-	2.017	-0.043547
HIGH_LD	rs10895270	11:102062064-102062064	G	intron_variant	MODIFIER	YAP1	ENSG00000137693	Transcript	ENST00000345877.2	protein_coding	-	3/6	-	-	-	-	-	-	-	rs10895270	-	1	-	HGNC	16262	-	-	-	-	-	-	-	-	-	-	-	-	-	2.227	-0.027472
HIGH_LD	rs10895270	11:102062064-102062064	T	intron_variant	MODIFIER	YAP1	ENSG00000137693	Transcript	ENST00000345877.2	protein_coding	-	3/6	-	-	-	-	-	-	-	rs10895270	-	1	-	HGNC	16262	-	-	-	-	-	-	-	-	-	-	-	-	-	2.017	-0.043547
HIGH_LD	rs10895270	11:102062064-102062064	G	intron_variant	MODIFIER	YAP1	ENSG00000137693	Transcript	ENST00000524575.1	protein_coding	-	4/8	-	-	-	-	-	-	-	rs10895270	-	1	-	HGNC	16262	-	-	-	-	-	-	-	-	-	-	-	-	-	2.227	-0.027472
HIGH_LD	rs10895270	11:102062064-102062064	T	intron_variant	MODIFIER	YAP1	ENSG00000137693	Transcript	ENST00000524575.1	protein_coding	-	4/8	-	-	-	-	-	-	-	rs10895270	-	1	-	HGNC	16262	-	-	-	-	-	-	-	-	-	-	-	-	-	2.017	-0.043547
HIGH_LD	rs10895270	11:102062064-102062064	G	intron_variant	MODIFIER	YAP1	ENSG00000137693	Transcript	ENST00000526343.1	protein_coding	-	3/6	-	-	-	-	-	-	-	rs10895270	-	1	-	HGNC	16262	-	-	-	-	-	-	-	-	-	-	-	-	-	2.227	-0.027472
HIGH_LD	rs10895270	11:102062064-102062064	T	intron_variant	MODIFIER	YAP1	ENSG00000137693	Transcript	ENST00000526343.1	protein_coding	-	3/6	-	-	-	-	-	-	-	rs10895270	-	1	-	HGNC	16262	-	-	-	-	-	-	-	-	-	-	-	-	-	2.017	-0.043547
HIGH_LD	rs10895270	11:102062064-102062064	G	intron_variant	MODIFIER	YAP1	ENSG00000137693	Transcript	ENST00000529029.1	protein_coding	-	1/5	-	-	-	-	-	-	-	rs10895270	-	1	cds_start_NF	HGNC	16262	-	-	-	-	-	-	-	-	-	-	-	-	-	2.227	-0.027472
HIGH_LD	rs10895270	11:102062064-102062064	T	intron_variant	MODIFIER	YAP1	ENSG00000137693	Transcript	ENST00000529029.1	protein_coding	-	1/5	-	-	-	-	-	-	-	rs10895270	-	1	cds_start_NF	HGNC	16262	-	-	-	-	-	-	-	-	-	-	-	-	-	2.017	-0.043547
HIGH_LD	rs10895270	11:102062064-102062064	G	intron_variant	MODIFIER	YAP1	ENSG00000137693	Transcript	ENST00000531439.1	protein_coding	-	4/7	-	-	-	-	-	-	-	rs10895270	-	1	-	HGNC	16262	-	-	-	-	-	-	-	-	-	-	-	-	-	2.227	-0.027472
HIGH_LD	rs10895270	11:102062064-102062064	T	intron_variant	MODIFIER	YAP1	ENSG00000137693	Transcript	ENST00000531439.1	protein_coding	-	4/7	-	-	-	-	-	-	-	rs10895270	-	1	-	HGNC	16262	-	-	-	-	-	-	-	-	-	-	-	-	-	2.017	-0.043547
HIGH_LD	rs10895270	11:102062064-102062064	G	intron_variant	MODIFIER	YAP1	ENSG00000137693	Transcript	ENST00000537274.1	protein_coding	-	4/7	-	-	-	-	-	-	-	rs10895270	-	1	-	HGNC	16262	-	-	-	-	-	-	-	-	-	-	-	-	-	2.227	-0.027472
HIGH_LD	rs10895270	11:102062064-102062064	T	intron_variant	MODIFIER	YAP1	ENSG00000137693	Transcript	ENST00000537274.1	protein_coding	-	4/7	-	-	-	-	-	-	-	rs10895270	-	1	-	HGNC	16262	-	-	-	-	-	-	-	-	-	-	-	-	-	2.017	-0.043547
HIGH_LD	rs11225160	11:102062740-102062740	A	intron_variant	MODIFIER	YAP1	ENSG00000137693	Transcript	ENST00000282441.5	protein_coding	-	4/8	-	-	-	-	-	-	-	rs11225160	-	1	-	HGNC	16262	-	-	-	-	0.3057	-	-	-	-	-	-	-	-	0.281	-0.337505
HIGH_LD	rs11225160	11:102062740-102062740	A	intron_variant	MODIFIER	YAP1	ENSG00000137693	Transcript	ENST00000345877.2	protein_coding	-	3/6	-	-	-	-	-	-	-	rs11225160	-	1	-	HGNC	16262	-	-	-	-	0.3057	-	-	-	-	-	-	-	-	0.281	-0.337505
HIGH_LD	rs11225160	11:102062740-102062740	A	intron_variant	MODIFIER	YAP1	ENSG00000137693	Transcript	ENST00000524575.1	protein_coding	-	4/8	-	-	-	-	-	-	-	rs11225160	-	1	-	HGNC	16262	-	-	-	-	0.3057	-	-	-	-	-	-	-	-	0.281	-0.337505
HIGH_LD	rs11225160	11:102062740-102062740	A	intron_variant	MODIFIER	YAP1	ENSG00000137693	Transcript	ENST00000526343.1	protein_coding	-	3/6	-	-	-	-	-	-	-	rs11225160	-	1	-	HGNC	16262	-	-	-	-	0.3057	-	-	-	-	-	-	-	-	0.281	-0.337505
HIGH_LD	rs11225160	11:102062740-102062740	A	intron_variant	MODIFIER	YAP1	ENSG00000137693	Transcript	ENST00000529029.1	protein_coding	-	1/5	-	-	-	-	-	-	-	rs11225160	-	1	cds_start_NF	HGNC	16262	-	-	-	-	0.3057	-	-	-	-	-	-	-	-	0.281	-0.337505
HIGH_LD	rs11225160	11:102062740-102062740	A	intron_variant	MODIFIER	YAP1	ENSG00000137693	Transcript	ENST00000531439.1	protein_coding	-	4/7	-	-	-	-	-	-	-	rs11225160	-	1	-	HGNC	16262	-	-	-	-	0.3057	-	-	-	-	-	-	-	-	0.281	-0.337505
HIGH_LD	rs11225160	11:102062740-102062740	A	intron_variant	MODIFIER	YAP1	ENSG00000137693	Transcript	ENST00000537274.1	protein_coding	-	4/7	-	-	-	-	-	-	-	rs11225160	-	1	-	HGNC	16262	-	-	-	-	0.3057	-	-	-	-	-	-	-	-	0.281	-0.337505
HIGH_LD	rs11225160	11:102062740-102062740	A	regulatory_region_variant	MODIFIER	-	-	RegulatoryFeature	ENSR00001013729	promoter_flanking_region	-	-	-	-	-	-	-	-	-	rs11225160	-	-	-	-	-	-	-	-	-	0.3057	-	-	-	-	-	-	-	-	0.281	-0.337505
HIGH_LD	rs7120067	11:102064834-102064834	A	intron_variant	MODIFIER	YAP1	ENSG00000137693	Transcript	ENST00000282441.5	protein_coding	-	4/8	-	-	-	-	-	-	-	rs7120067	-	1	-	HGNC	16262	-	-	-	-	0.2732	-	-	-	-	-	-	-	-	0.568	-0.234397
HIGH_LD	rs7120067	11:102064834-102064834	A	intron_variant	MODIFIER	YAP1	ENSG00000137693	Transcript	ENST00000345877.2	protein_coding	-	3/6	-	-	-	-	-	-	-	rs7120067	-	1	-	HGNC	16262	-	-	-	-	0.2732	-	-	-	-	-	-	-	-	0.568	-0.234397
HIGH_LD	rs7120067	11:102064834-102064834	A	intron_variant	MODIFIER	YAP1	ENSG00000137693	Transcript	ENST00000524575.1	protein_coding	-	4/8	-	-	-	-	-	-	-	rs7120067	-	1	-	HGNC	16262	-	-	-	-	0.2732	-	-	-	-	-	-	-	-	0.568	-0.234397
HIGH_LD	rs7120067	11:102064834-102064834	A	intron_variant	MODIFIER	YAP1	ENSG00000137693	Transcript	ENST00000526343.1	protein_coding	-	3/6	-	-	-	-	-	-	-	rs7120067	-	1	-	HGNC	16262	-	-	-	-	0.2732	-	-	-	-	-	-	-	-	0.568	-0.234397
HIGH_LD	rs7120067	11:102064834-102064834	A	intron_variant	MODIFIER	YAP1	ENSG00000137693	Transcript	ENST00000529029.1	protein_coding	-	1/5	-	-	-	-	-	-	-	rs7120067	-	1	cds_start_NF	HGNC	16262	-	-	-	-	0.2732	-	-	-	-	-	-	-	-	0.568	-0.234397
HIGH_LD	rs7120067	11:102064834-102064834	A	intron_variant	MODIFIER	YAP1	ENSG00000137693	Transcript	ENST00000531439.1	protein_coding	-	4/7	-	-	-	-	-	-	-	rs7120067	-	1	-	HGNC	16262	-	-	-	-	0.2732	-	-	-	-	-	-	-	-	0.568	-0.234397
HIGH_LD	rs7120067	11:102064834-102064834	A	intron_variant	MODIFIER	YAP1	ENSG00000137693	Transcript	ENST00000537274.1	protein_coding	-	4/7	-	-	-	-	-	-	-	rs7120067	-	1	-	HGNC	16262	-	-	-	-	0.2732	-	-	-	-	-	-	-	-	0.568	-0.234397
HIGH_LD	rs12420287	11:102066226-102066226	G	intron_variant	MODIFIER	YAP1	ENSG00000137693	Transcript	ENST00000282441.5	protein_coding	-	4/8	-	-	-	-	-	-	-	rs12420287	-	1	-	HGNC	16262	-	-	-	-	0.2911	-	-	-	-	-	-	-	-	8.534	0.413716
HIGH_LD	rs12420287	11:102066226-102066226	G	intron_variant	MODIFIER	YAP1	ENSG00000137693	Transcript	ENST00000345877.2	protein_coding	-	3/6	-	-	-	-	-	-	-	rs12420287	-	1	-	HGNC	16262	-	-	-	-	0.2911	-	-	-	-	-	-	-	-	8.534	0.413716
HIGH_LD	rs12420287	11:102066226-102066226	G	intron_variant	MODIFIER	YAP1	ENSG00000137693	Transcript	ENST00000524575.1	protein_coding	-	4/8	-	-	-	-	-	-	-	rs12420287	-	1	-	HGNC	16262	-	-	-	-	0.2911	-	-	-	-	-	-	-	-	8.534	0.413716
HIGH_LD	rs12420287	11:102066226-102066226	G	intron_variant	MODIFIER	YAP1	ENSG00000137693	Transcript	ENST00000526343.1	protein_coding	-	3/6	-	-	-	-	-	-	-	rs12420287	-	1	-	HGNC	16262	-	-	-	-	0.2911	-	-	-	-	-	-	-	-	8.534	0.413716
HIGH_LD	rs12420287	11:102066226-102066226	G	intron_variant	MODIFIER	YAP1	ENSG00000137693	Transcript	ENST00000529029.1	protein_coding	-	1/5	-	-	-	-	-	-	-	rs12420287	-	1	cds_start_NF	HGNC	16262	-	-	-	-	0.2911	-	-	-	-	-	-	-	-	8.534	0.413716
HIGH_LD	rs12420287	11:102066226-102066226	G	intron_variant	MODIFIER	YAP1	ENSG00000137693	Transcript	ENST00000531439.1	protein_coding	-	4/7	-	-	-	-	-	-	-	rs12420287	-	1	-	HGNC	16262	-	-	-	-	0.2911	-	-	-	-	-	-	-	-	8.534	0.413716
HIGH_LD	rs12420287	11:102066226-102066226	G	intron_variant	MODIFIER	YAP1	ENSG00000137693	Transcript	ENST00000537274.1	protein_coding	-	4/7	-	-	-	-	-	-	-	rs12420287	-	1	-	HGNC	16262	-	-	-	-	0.2911	-	-	-	-	-	-	-	-	8.534	0.413716
HIGH_LD	rs12421242	11:102066240-102066240	A	intron_variant	MODIFIER	YAP1	ENSG00000137693	Transcript	ENST00000282441.5	protein_coding	-	4/8	-	-	-	-	-	-	-	rs12421242	-	1	-	HGNC	16262	-	-	-	-	-	-	-	-	-	-	-	-	-	6.699	0.260888
HIGH_LD	rs12421242	11:102066240-102066240	T	intron_variant	MODIFIER	YAP1	ENSG00000137693	Transcript	ENST00000282441.5	protein_coding	-	4/8	-	-	-	-	-	-	-	rs12421242	-	1	-	HGNC	16262	-	-	-	-	0.2893	-	-	-	-	-	-	-	-	6.03	0.212889
HIGH_LD	rs12421242	11:102066240-102066240	A	intron_variant	MODIFIER	YAP1	ENSG00000137693	Transcript	ENST00000345877.2	protein_coding	-	3/6	-	-	-	-	-	-	-	rs12421242	-	1	-	HGNC	16262	-	-	-	-	-	-	-	-	-	-	-	-	-	6.699	0.260888
HIGH_LD	rs12421242	11:102066240-102066240	T	intron_variant	MODIFIER	YAP1	ENSG00000137693	Transcript	ENST00000345877.2	protein_coding	-	3/6	-	-	-	-	-	-	-	rs12421242	-	1	-	HGNC	16262	-	-	-	-	0.2893	-	-	-	-	-	-	-	-	6.03	0.212889
HIGH_LD	rs12421242	11:102066240-102066240	A	intron_variant	MODIFIER	YAP1	ENSG00000137693	Transcript	ENST00000524575.1	protein_coding	-	4/8	-	-	-	-	-	-	-	rs12421242	-	1	-	HGNC	16262	-	-	-	-	-	-	-	-	-	-	-	-	-	6.699	0.260888
HIGH_LD	rs12421242	11:102066240-102066240	T	intron_variant	MODIFIER	YAP1	ENSG00000137693	Transcript	ENST00000524575.1	protein_coding	-	4/8	-	-	-	-	-	-	-	rs12421242	-	1	-	HGNC	16262	-	-	-	-	0.2893	-	-	-	-	-	-	-	-	6.03	0.212889
HIGH_LD	rs12421242	11:102066240-102066240	A	intron_variant	MODIFIER	YAP1	ENSG00000137693	Transcript	ENST00000526343.1	protein_coding	-	3/6	-	-	-	-	-	-	-	rs12421242	-	1	-	HGNC	16262	-	-	-	-	-	-	-	-	-	-	-	-	-	6.699	0.260888
HIGH_LD	rs12421242	11:102066240-102066240	T	intron_variant	MODIFIER	YAP1	ENSG00000137693	Transcript	ENST00000526343.1	protein_coding	-	3/6	-	-	-	-	-	-	-	rs12421242	-	1	-	HGNC	16262	-	-	-	-	0.2893	-	-	-	-	-	-	-	-	6.03	0.212889
HIGH_LD	rs12421242	11:102066240-102066240	A	intron_variant	MODIFIER	YAP1	ENSG00000137693	Transcript	ENST00000529029.1	protein_coding	-	1/5	-	-	-	-	-	-	-	rs12421242	-	1	cds_start_NF	HGNC	16262	-	-	-	-	-	-	-	-	-	-	-	-	-	6.699	0.260888
HIGH_LD	rs12421242	11:102066240-102066240	T	intron_variant	MODIFIER	YAP1	ENSG00000137693	Transcript	ENST00000529029.1	protein_coding	-	1/5	-	-	-	-	-	-	-	rs12421242	-	1	cds_start_NF	HGNC	16262	-	-	-	-	0.2893	-	-	-	-	-	-	-	-	6.03	0.212889
HIGH_LD	rs12421242	11:102066240-102066240	A	intron_variant	MODIFIER	YAP1	ENSG00000137693	Transcript	ENST00000531439.1	protein_coding	-	4/7	-	-	-	-	-	-	-	rs12421242	-	1	-	HGNC	16262	-	-	-	-	-	-	-	-	-	-	-	-	-	6.699	0.260888
HIGH_LD	rs12421242	11:102066240-102066240	T	intron_variant	MODIFIER	YAP1	ENSG00000137693	Transcript	ENST00000531439.1	protein_coding	-	4/7	-	-	-	-	-	-	-	rs12421242	-	1	-	HGNC	16262	-	-	-	-	0.2893	-	-	-	-	-	-	-	-	6.03	0.212889
HIGH_LD	rs12421242	11:102066240-102066240	A	intron_variant	MODIFIER	YAP1	ENSG00000137693	Transcript	ENST00000537274.1	protein_coding	-	4/7	-	-	-	-	-	-	-	rs12421242	-	1	-	HGNC	16262	-	-	-	-	-	-	-	-	-	-	-	-	-	6.699	0.260888
HIGH_LD	rs12421242	11:102066240-102066240	T	intron_variant	MODIFIER	YAP1	ENSG00000137693	Transcript	ENST00000537274.1	protein_coding	-	4/7	-	-	-	-	-	-	-	rs12421242	-	1	-	HGNC	16262	-	-	-	-	0.2893	-	-	-	-	-	-	-	-	6.03	0.212889
HIGH_LD	rs12795624	11:102066955-102066955	T	intron_variant	MODIFIER	YAP1	ENSG00000137693	Transcript	ENST00000282441.5	protein_coding	-	4/8	-	-	-	-	-	-	-	rs12795624	-	1	-	HGNC	16262	-	-	-	-	0.2837	-	-	-	-	-	-	-	-	1.908	-0.052374
HIGH_LD	rs12795624	11:102066955-102066955	T	intron_variant	MODIFIER	YAP1	ENSG00000137693	Transcript	ENST00000345877.2	protein_coding	-	3/6	-	-	-	-	-	-	-	rs12795624	-	1	-	HGNC	16262	-	-	-	-	0.2837	-	-	-	-	-	-	-	-	1.908	-0.052374
HIGH_LD	rs12795624	11:102066955-102066955	T	intron_variant	MODIFIER	YAP1	ENSG00000137693	Transcript	ENST00000524575.1	protein_coding	-	4/8	-	-	-	-	-	-	-	rs12795624	-	1	-	HGNC	16262	-	-	-	-	0.2837	-	-	-	-	-	-	-	-	1.908	-0.052374
HIGH_LD	rs12795624	11:102066955-102066955	T	intron_variant	MODIFIER	YAP1	ENSG00000137693	Transcript	ENST00000526343.1	protein_coding	-	3/6	-	-	-	-	-	-	-	rs12795624	-	1	-	HGNC	16262	-	-	-	-	0.2837	-	-	-	-	-	-	-	-	1.908	-0.052374
HIGH_LD	rs12795624	11:102066955-102066955	T	intron_variant	MODIFIER	YAP1	ENSG00000137693	Transcript	ENST00000529029.1	protein_coding	-	1/5	-	-	-	-	-	-	-	rs12795624	-	1	cds_start_NF	HGNC	16262	-	-	-	-	0.2837	-	-	-	-	-	-	-	-	1.908	-0.052374
HIGH_LD	rs12795624	11:102066955-102066955	T	intron_variant	MODIFIER	YAP1	ENSG00000137693	Transcript	ENST00000531439.1	protein_coding	-	4/7	-	-	-	-	-	-	-	rs12795624	-	1	-	HGNC	16262	-	-	-	-	0.2837	-	-	-	-	-	-	-	-	1.908	-0.052374
HIGH_LD	rs12795624	11:102066955-102066955	T	intron_variant	MODIFIER	YAP1	ENSG00000137693	Transcript	ENST00000537274.1	protein_coding	-	4/7	-	-	-	-	-	-	-	rs12795624	-	1	-	HGNC	16262	-	-	-	-	0.2837	-	-	-	-	-	-	-	-	1.908	-0.052374
HIGH_LD	rs7106107	11:102066975-102066975	A	intron_variant	MODIFIER	YAP1	ENSG00000137693	Transcript	ENST00000282441.5	protein_coding	-	4/8	-	-	-	-	-	-	-	rs7106107	-	1	-	HGNC	16262	-	-	-	-	0.522	-	-	-	-	-	-	-	-	1.313	-0.109613
HIGH_LD	rs7106107	11:102066975-102066975	A	intron_variant	MODIFIER	YAP1	ENSG00000137693	Transcript	ENST00000345877.2	protein_coding	-	3/6	-	-	-	-	-	-	-	rs7106107	-	1	-	HGNC	16262	-	-	-	-	0.522	-	-	-	-	-	-	-	-	1.313	-0.109613
HIGH_LD	rs7106107	11:102066975-102066975	A	intron_variant	MODIFIER	YAP1	ENSG00000137693	Transcript	ENST00000524575.1	protein_coding	-	4/8	-	-	-	-	-	-	-	rs7106107	-	1	-	HGNC	16262	-	-	-	-	0.522	-	-	-	-	-	-	-	-	1.313	-0.109613
HIGH_LD	rs7106107	11:102066975-102066975	A	intron_variant	MODIFIER	YAP1	ENSG00000137693	Transcript	ENST00000526343.1	protein_coding	-	3/6	-	-	-	-	-	-	-	rs7106107	-	1	-	HGNC	16262	-	-	-	-	0.522	-	-	-	-	-	-	-	-	1.313	-0.109613
HIGH_LD	rs7106107	11:102066975-102066975	A	intron_variant	MODIFIER	YAP1	ENSG00000137693	Transcript	ENST00000529029.1	protein_coding	-	1/5	-	-	-	-	-	-	-	rs7106107	-	1	cds_start_NF	HGNC	16262	-	-	-	-	0.522	-	-	-	-	-	-	-	-	1.313	-0.109613
HIGH_LD	rs7106107	11:102066975-102066975	A	intron_variant	MODIFIER	YAP1	ENSG00000137693	Transcript	ENST00000531439.1	protein_coding	-	4/7	-	-	-	-	-	-	-	rs7106107	-	1	-	HGNC	16262	-	-	-	-	0.522	-	-	-	-	-	-	-	-	1.313	-0.109613
HIGH_LD	rs7106107	11:102066975-102066975	A	intron_variant	MODIFIER	YAP1	ENSG00000137693	Transcript	ENST00000537274.1	protein_coding	-	4/7	-	-	-	-	-	-	-	rs7106107	-	1	-	HGNC	16262	-	-	-	-	0.522	-	-	-	-	-	-	-	-	1.313	-0.109613
HIGH_LD	rs7110557	11:102068051-102068051	T	intron_variant	MODIFIER	YAP1	ENSG00000137693	Transcript	ENST00000282441.5	protein_coding	-	4/8	-	-	-	-	-	-	-	rs7110557	-	1	-	HGNC	16262	-	-	-	-	0.3714	-	-	-	-	-	-	-	-	0.485	-0.25779
HIGH_LD	rs7110557	11:102068051-102068051	T	intron_variant	MODIFIER	YAP1	ENSG00000137693	Transcript	ENST00000345877.2	protein_coding	-	3/6	-	-	-	-	-	-	-	rs7110557	-	1	-	HGNC	16262	-	-	-	-	0.3714	-	-	-	-	-	-	-	-	0.485	-0.25779
HIGH_LD	rs7110557	11:102068051-102068051	T	intron_variant	MODIFIER	YAP1	ENSG00000137693	Transcript	ENST00000524575.1	protein_coding	-	4/8	-	-	-	-	-	-	-	rs7110557	-	1	-	HGNC	16262	-	-	-	-	0.3714	-	-	-	-	-	-	-	-	0.485	-0.25779
HIGH_LD	rs7110557	11:102068051-102068051	T	intron_variant	MODIFIER	YAP1	ENSG00000137693	Transcript	ENST00000526343.1	protein_coding	-	3/6	-	-	-	-	-	-	-	rs7110557	-	1	-	HGNC	16262	-	-	-	-	0.3714	-	-	-	-	-	-	-	-	0.485	-0.25779
HIGH_LD	rs7110557	11:102068051-102068051	T	intron_variant	MODIFIER	YAP1	ENSG00000137693	Transcript	ENST00000529029.1	protein_coding	-	1/5	-	-	-	-	-	-	-	rs7110557	-	1	cds_start_NF	HGNC	16262	-	-	-	-	0.3714	-	-	-	-	-	-	-	-	0.485	-0.25779
HIGH_LD	rs7110557	11:102068051-102068051	T	intron_variant	MODIFIER	YAP1	ENSG00000137693	Transcript	ENST00000531439.1	protein_coding	-	4/7	-	-	-	-	-	-	-	rs7110557	-	1	-	HGNC	16262	-	-	-	-	0.3714	-	-	-	-	-	-	-	-	0.485	-0.25779
HIGH_LD	rs7110557	11:102068051-102068051	T	intron_variant	MODIFIER	YAP1	ENSG00000137693	Transcript	ENST00000537274.1	protein_coding	-	4/7	-	-	-	-	-	-	-	rs7110557	-	1	-	HGNC	16262	-	-	-	-	0.3714	-	-	-	-	-	-	-	-	0.485	-0.25779
HIGH_LD	rs35803742	11:102068240-102068240	A	intron_variant	MODIFIER	YAP1	ENSG00000137693	Transcript	ENST00000282441.5	protein_coding	-	4/8	-	-	-	-	-	-	-	rs35803742	-	1	-	HGNC	16262	-	-	-	-	0.2893	-	-	-	-	-	-	-	-	1.176	-0.126057
HIGH_LD	rs35803742	11:102068240-102068240	AA	intron_variant	MODIFIER	YAP1	ENSG00000137693	Transcript	ENST00000282441.5	protein_coding	-	4/8	-	-	-	-	-	-	-	rs35803742	-	1	-	HGNC	16262	-	-	-	-	-	-	-	-	-	-	-	-	-	1.145	-0.129912
HIGH_LD	rs35803742	11:102068240-102068240	A	intron_variant	MODIFIER	YAP1	ENSG00000137693	Transcript	ENST00000345877.2	protein_coding	-	3/6	-	-	-	-	-	-	-	rs35803742	-	1	-	HGNC	16262	-	-	-	-	0.2893	-	-	-	-	-	-	-	-	1.176	-0.126057
HIGH_LD	rs35803742	11:102068240-102068240	AA	intron_variant	MODIFIER	YAP1	ENSG00000137693	Transcript	ENST00000345877.2	protein_coding	-	3/6	-	-	-	-	-	-	-	rs35803742	-	1	-	HGNC	16262	-	-	-	-	-	-	-	-	-	-	-	-	-	1.145	-0.129912
HIGH_LD	rs35803742	11:102068240-102068240	A	intron_variant	MODIFIER	YAP1	ENSG00000137693	Transcript	ENST00000524575.1	protein_coding	-	4/8	-	-	-	-	-	-	-	rs35803742	-	1	-	HGNC	16262	-	-	-	-	0.2893	-	-	-	-	-	-	-	-	1.176	-0.126057
HIGH_LD	rs35803742	11:102068240-102068240	AA	intron_variant	MODIFIER	YAP1	ENSG00000137693	Transcript	ENST00000524575.1	protein_coding	-	4/8	-	-	-	-	-	-	-	rs35803742	-	1	-	HGNC	16262	-	-	-	-	-	-	-	-	-	-	-	-	-	1.145	-0.129912
HIGH_LD	rs35803742	11:102068240-102068240	A	intron_variant	MODIFIER	YAP1	ENSG00000137693	Transcript	ENST00000526343.1	protein_coding	-	3/6	-	-	-	-	-	-	-	rs35803742	-	1	-	HGNC	16262	-	-	-	-	0.2893	-	-	-	-	-	-	-	-	1.176	-0.126057
HIGH_LD	rs35803742	11:102068240-102068240	AA	intron_variant	MODIFIER	YAP1	ENSG00000137693	Transcript	ENST00000526343.1	protein_coding	-	3/6	-	-	-	-	-	-	-	rs35803742	-	1	-	HGNC	16262	-	-	-	-	-	-	-	-	-	-	-	-	-	1.145	-0.129912
HIGH_LD	rs35803742	11:102068240-102068240	A	intron_variant	MODIFIER	YAP1	ENSG00000137693	Transcript	ENST00000529029.1	protein_coding	-	1/5	-	-	-	-	-	-	-	rs35803742	-	1	cds_start_NF	HGNC	16262	-	-	-	-	0.2893	-	-	-	-	-	-	-	-	1.176	-0.126057
HIGH_LD	rs35803742	11:102068240-102068240	AA	intron_variant	MODIFIER	YAP1	ENSG00000137693	Transcript	ENST00000529029.1	protein_coding	-	1/5	-	-	-	-	-	-	-	rs35803742	-	1	cds_start_NF	HGNC	16262	-	-	-	-	-	-	-	-	-	-	-	-	-	1.145	-0.129912
HIGH_LD	rs35803742	11:102068240-102068240	A	intron_variant	MODIFIER	YAP1	ENSG00000137693	Transcript	ENST00000531439.1	protein_coding	-	4/7	-	-	-	-	-	-	-	rs35803742	-	1	-	HGNC	16262	-	-	-	-	0.2893	-	-	-	-	-	-	-	-	1.176	-0.126057
HIGH_LD	rs35803742	11:102068240-102068240	AA	intron_variant	MODIFIER	YAP1	ENSG00000137693	Transcript	ENST00000531439.1	protein_coding	-	4/7	-	-	-	-	-	-	-	rs35803742	-	1	-	HGNC	16262	-	-	-	-	-	-	-	-	-	-	-	-	-	1.145	-0.129912
HIGH_LD	rs35803742	11:102068240-102068240	A	intron_variant	MODIFIER	YAP1	ENSG00000137693	Transcript	ENST00000537274.1	protein_coding	-	4/7	-	-	-	-	-	-	-	rs35803742	-	1	-	HGNC	16262	-	-	-	-	0.2893	-	-	-	-	-	-	-	-	1.176	-0.126057
HIGH_LD	rs35803742	11:102068240-102068240	AA	intron_variant	MODIFIER	YAP1	ENSG00000137693	Transcript	ENST00000537274.1	protein_coding	-	4/7	-	-	-	-	-	-	-	rs35803742	-	1	-	HGNC	16262	-	-	-	-	-	-	-	-	-	-	-	-	-	1.145	-0.129912
HIGH_LD	rs10895271	11:102069745-102069745	A	intron_variant	MODIFIER	YAP1	ENSG00000137693	Transcript	ENST00000282441.5	protein_coding	-	4/8	-	-	-	-	-	-	-	rs10895271	-	1	-	HGNC	16262	-	-	-	-	0.395	-	-	-	-	-	-	-	-	0.014	-0.74263
HIGH_LD	rs10895271	11:102069745-102069745	A	intron_variant	MODIFIER	YAP1	ENSG00000137693	Transcript	ENST00000345877.2	protein_coding	-	3/6	-	-	-	-	-	-	-	rs10895271	-	1	-	HGNC	16262	-	-	-	-	0.395	-	-	-	-	-	-	-	-	0.014	-0.74263
HIGH_LD	rs10895271	11:102069745-102069745	A	intron_variant	MODIFIER	YAP1	ENSG00000137693	Transcript	ENST00000524575.1	protein_coding	-	4/8	-	-	-	-	-	-	-	rs10895271	-	1	-	HGNC	16262	-	-	-	-	0.395	-	-	-	-	-	-	-	-	0.014	-0.74263
HIGH_LD	rs10895271	11:102069745-102069745	A	intron_variant	MODIFIER	YAP1	ENSG00000137693	Transcript	ENST00000526343.1	protein_coding	-	3/6	-	-	-	-	-	-	-	rs10895271	-	1	-	HGNC	16262	-	-	-	-	0.395	-	-	-	-	-	-	-	-	0.014	-0.74263
HIGH_LD	rs10895271	11:102069745-102069745	A	intron_variant	MODIFIER	YAP1	ENSG00000137693	Transcript	ENST00000529029.1	protein_coding	-	1/5	-	-	-	-	-	-	-	rs10895271	-	1	cds_start_NF	HGNC	16262	-	-	-	-	0.395	-	-	-	-	-	-	-	-	0.014	-0.74263
HIGH_LD	rs10895271	11:102069745-102069745	A	intron_variant	MODIFIER	YAP1	ENSG00000137693	Transcript	ENST00000531439.1	protein_coding	-	4/7	-	-	-	-	-	-	-	rs10895271	-	1	-	HGNC	16262	-	-	-	-	0.395	-	-	-	-	-	-	-	-	0.014	-0.74263
HIGH_LD	rs10895271	11:102069745-102069745	A	intron_variant	MODIFIER	YAP1	ENSG00000137693	Transcript	ENST00000537274.1	protein_coding	-	4/7	-	-	-	-	-	-	-	rs10895271	-	1	-	HGNC	16262	-	-	-	-	0.395	-	-	-	-	-	-	-	-	0.014	-0.74263
HIGH_LD	rs11225163	11:102070843-102070843	T	intron_variant	MODIFIER	YAP1	ENSG00000137693	Transcript	ENST00000282441.5	protein_coding	-	4/8	-	-	-	-	-	-	-	rs11225163	-	1	-	HGNC	16262	-	-	-	-	0.3636	-	-	-	25628125	-	-	-	-	1.2	-0.123019
HIGH_LD	rs11225163	11:102070843-102070843	T	intron_variant	MODIFIER	YAP1	ENSG00000137693	Transcript	ENST00000345877.2	protein_coding	-	3/6	-	-	-	-	-	-	-	rs11225163	-	1	-	HGNC	16262	-	-	-	-	0.3636	-	-	-	25628125	-	-	-	-	1.2	-0.123019
HIGH_LD	rs11225163	11:102070843-102070843	T	intron_variant	MODIFIER	YAP1	ENSG00000137693	Transcript	ENST00000524575.1	protein_coding	-	4/8	-	-	-	-	-	-	-	rs11225163	-	1	-	HGNC	16262	-	-	-	-	0.3636	-	-	-	25628125	-	-	-	-	1.2	-0.123019
HIGH_LD	rs11225163	11:102070843-102070843	T	intron_variant	MODIFIER	YAP1	ENSG00000137693	Transcript	ENST00000526343.1	protein_coding	-	3/6	-	-	-	-	-	-	-	rs11225163	-	1	-	HGNC	16262	-	-	-	-	0.3636	-	-	-	25628125	-	-	-	-	1.2	-0.123019
HIGH_LD	rs11225163	11:102070843-102070843	T	intron_variant	MODIFIER	YAP1	ENSG00000137693	Transcript	ENST00000529029.1	protein_coding	-	1/5	-	-	-	-	-	-	-	rs11225163	-	1	cds_start_NF	HGNC	16262	-	-	-	-	0.3636	-	-	-	25628125	-	-	-	-	1.2	-0.123019
HIGH_LD	rs11225163	11:102070843-102070843	T	intron_variant	MODIFIER	YAP1	ENSG00000137693	Transcript	ENST00000531439.1	protein_coding	-	4/7	-	-	-	-	-	-	-	rs11225163	-	1	-	HGNC	16262	-	-	-	-	0.3636	-	-	-	25628125	-	-	-	-	1.2	-0.123019
HIGH_LD	rs11225163	11:102070843-102070843	T	intron_variant	MODIFIER	YAP1	ENSG00000137693	Transcript	ENST00000537274.1	protein_coding	-	4/7	-	-	-	-	-	-	-	rs11225163	-	1	-	HGNC	16262	-	-	-	-	0.3636	-	-	-	25628125	-	-	-	-	1.2	-0.123019
LEAD	rs12226331	11:102070976-102070976	T	intron_variant	MODIFIER	YAP1	ENSG00000137693	Transcript	ENST00000282441.5	protein_coding	-	4/8	-	-	-	-	-	-	-	rs12226331	-	1	-	HGNC	16262	-	-	-	-	0.4119	-	-	-	-	-	-	-	-	5.656	0.187534
LEAD	rs12226331	11:102070976-102070976	T	intron_variant	MODIFIER	YAP1	ENSG00000137693	Transcript	ENST00000345877.2	protein_coding	-	3/6	-	-	-	-	-	-	-	rs12226331	-	1	-	HGNC	16262	-	-	-	-	0.4119	-	-	-	-	-	-	-	-	5.656	0.187534
LEAD	rs12226331	11:102070976-102070976	T	intron_variant	MODIFIER	YAP1	ENSG00000137693	Transcript	ENST00000524575.1	protein_coding	-	4/8	-	-	-	-	-	-	-	rs12226331	-	1	-	HGNC	16262	-	-	-	-	0.4119	-	-	-	-	-	-	-	-	5.656	0.187534
LEAD	rs12226331	11:102070976-102070976	T	intron_variant	MODIFIER	YAP1	ENSG00000137693	Transcript	ENST00000526343.1	protein_coding	-	3/6	-	-	-	-	-	-	-	rs12226331	-	1	-	HGNC	16262	-	-	-	-	0.4119	-	-	-	-	-	-	-	-	5.656	0.187534
LEAD	rs12226331	11:102070976-102070976	T	intron_variant	MODIFIER	YAP1	ENSG00000137693	Transcript	ENST00000529029.1	protein_coding	-	1/5	-	-	-	-	-	-	-	rs12226331	-	1	cds_start_NF	HGNC	16262	-	-	-	-	0.4119	-	-	-	-	-	-	-	-	5.656	0.187534
LEAD	rs12226331	11:102070976-102070976	T	intron_variant	MODIFIER	YAP1	ENSG00000137693	Transcript	ENST00000531439.1	protein_coding	-	4/7	-	-	-	-	-	-	-	rs12226331	-	1	-	HGNC	16262	-	-	-	-	0.4119	-	-	-	-	-	-	-	-	5.656	0.187534
LEAD	rs12226331	11:102070976-102070976	T	intron_variant	MODIFIER	YAP1	ENSG00000137693	Transcript	ENST00000537274.1	protein_coding	-	4/7	-	-	-	-	-	-	-	rs12226331	-	1	-	HGNC	16262	-	-	-	-	0.4119	-	-	-	-	-	-	-	-	5.656	0.187534
HIGH_LD	rs7942061	11:102072899-102072899	A	intron_variant	MODIFIER	YAP1	ENSG00000137693	Transcript	ENST00000282441.5	protein_coding	-	4/8	-	-	-	-	-	-	-	rs7942061	-	1	-	HGNC	16262	-	-	-	-	0.3355	-	-	-	-	-	-	-	-	0.022	-0.681032
HIGH_LD	rs7942061	11:102072899-102072899	A	intron_variant	MODIFIER	YAP1	ENSG00000137693	Transcript	ENST00000345877.2	protein_coding	-	3/6	-	-	-	-	-	-	-	rs7942061	-	1	-	HGNC	16262	-	-	-	-	0.3355	-	-	-	-	-	-	-	-	0.022	-0.681032
HIGH_LD	rs7942061	11:102072899-102072899	A	intron_variant	MODIFIER	YAP1	ENSG00000137693	Transcript	ENST00000524575.1	protein_coding	-	4/8	-	-	-	-	-	-	-	rs7942061	-	1	-	HGNC	16262	-	-	-	-	0.3355	-	-	-	-	-	-	-	-	0.022	-0.681032
HIGH_LD	rs7942061	11:102072899-102072899	A	intron_variant	MODIFIER	YAP1	ENSG00000137693	Transcript	ENST00000526343.1	protein_coding	-	3/6	-	-	-	-	-	-	-	rs7942061	-	1	-	HGNC	16262	-	-	-	-	0.3355	-	-	-	-	-	-	-	-	0.022	-0.681032
HIGH_LD	rs7942061	11:102072899-102072899	A	intron_variant	MODIFIER	YAP1	ENSG00000137693	Transcript	ENST00000529029.1	protein_coding	-	1/5	-	-	-	-	-	-	-	rs7942061	-	1	cds_start_NF	HGNC	16262	-	-	-	-	0.3355	-	-	-	-	-	-	-	-	0.022	-0.681032
HIGH_LD	rs7942061	11:102072899-102072899	A	intron_variant	MODIFIER	YAP1	ENSG00000137693	Transcript	ENST00000531439.1	protein_coding	-	4/7	-	-	-	-	-	-	-	rs7942061	-	1	-	HGNC	16262	-	-	-	-	0.3355	-	-	-	-	-	-	-	-	0.022	-0.681032
HIGH_LD	rs7942061	11:102072899-102072899	A	intron_variant	MODIFIER	YAP1	ENSG00000137693	Transcript	ENST00000537274.1	protein_coding	-	4/7	-	-	-	-	-	-	-	rs7942061	-	1	-	HGNC	16262	-	-	-	-	0.3355	-	-	-	-	-	-	-	-	0.022	-0.681032
HIGH_LD	rs10895272	11:102074614-102074614	C	intron_variant	MODIFIER	YAP1	ENSG00000137693	Transcript	ENST00000282441.5	protein_coding	-	4/8	-	-	-	-	-	-	-	rs10895272	-	1	-	HGNC	16262	-	-	-	-	0.2975	-	-	-	-	-	-	-	-	0.066	-0.538193
HIGH_LD	rs10895272	11:102074614-102074614	C	intron_variant	MODIFIER	YAP1	ENSG00000137693	Transcript	ENST00000345877.2	protein_coding	-	3/6	-	-	-	-	-	-	-	rs10895272	-	1	-	HGNC	16262	-	-	-	-	0.2975	-	-	-	-	-	-	-	-	0.066	-0.538193
HIGH_LD	rs10895272	11:102074614-102074614	C	intron_variant	MODIFIER	YAP1	ENSG00000137693	Transcript	ENST00000524575.1	protein_coding	-	4/8	-	-	-	-	-	-	-	rs10895272	-	1	-	HGNC	16262	-	-	-	-	0.2975	-	-	-	-	-	-	-	-	0.066	-0.538193
HIGH_LD	rs10895272	11:102074614-102074614	C	intron_variant	MODIFIER	YAP1	ENSG00000137693	Transcript	ENST00000526343.1	protein_coding	-	3/6	-	-	-	-	-	-	-	rs10895272	-	1	-	HGNC	16262	-	-	-	-	0.2975	-	-	-	-	-	-	-	-	0.066	-0.538193
HIGH_LD	rs10895272	11:102074614-102074614	C	intron_variant	MODIFIER	YAP1	ENSG00000137693	Transcript	ENST00000529029.1	protein_coding	-	1/5	-	-	-	-	-	-	-	rs10895272	-	1	cds_start_NF	HGNC	16262	-	-	-	-	0.2975	-	-	-	-	-	-	-	-	0.066	-0.538193
HIGH_LD	rs10895272	11:102074614-102074614	C	intron_variant	MODIFIER	YAP1	ENSG00000137693	Transcript	ENST00000531439.1	protein_coding	-	4/7	-	-	-	-	-	-	-	rs10895272	-	1	-	HGNC	16262	-	-	-	-	0.2975	-	-	-	-	-	-	-	-	0.066	-0.538193
HIGH_LD	rs10895272	11:102074614-102074614	C	intron_variant	MODIFIER	YAP1	ENSG00000137693	Transcript	ENST00000537274.1	protein_coding	-	4/7	-	-	-	-	-	-	-	rs10895272	-	1	-	HGNC	16262	-	-	-	-	0.2975	-	-	-	-	-	-	-	-	0.066	-0.538193
HIGH_LD	rs7931576	11:102074881-102074881	A	intron_variant	MODIFIER	YAP1	ENSG00000137693	Transcript	ENST00000282441.5	protein_coding	-	4/8	-	-	-	-	-	-	-	rs7931576	-	1	-	HGNC	16262	-	-	-	-	0.4201	-	-	-	-	-	-	-	-	0.471	-0.26234
HIGH_LD	rs7931576	11:102074881-102074881	A	intron_variant	MODIFIER	YAP1	ENSG00000137693	Transcript	ENST00000345877.2	protein_coding	-	3/6	-	-	-	-	-	-	-	rs7931576	-	1	-	HGNC	16262	-	-	-	-	0.4201	-	-	-	-	-	-	-	-	0.471	-0.26234
HIGH_LD	rs7931576	11:102074881-102074881	A	intron_variant	MODIFIER	YAP1	ENSG00000137693	Transcript	ENST00000524575.1	protein_coding	-	4/8	-	-	-	-	-	-	-	rs7931576	-	1	-	HGNC	16262	-	-	-	-	0.4201	-	-	-	-	-	-	-	-	0.471	-0.26234
HIGH_LD	rs7931576	11:102074881-102074881	A	intron_variant	MODIFIER	YAP1	ENSG00000137693	Transcript	ENST00000526343.1	protein_coding	-	3/6	-	-	-	-	-	-	-	rs7931576	-	1	-	HGNC	16262	-	-	-	-	0.4201	-	-	-	-	-	-	-	-	0.471	-0.26234
HIGH_LD	rs7931576	11:102074881-102074881	A	intron_variant	MODIFIER	YAP1	ENSG00000137693	Transcript	ENST00000529029.1	protein_coding	-	1/5	-	-	-	-	-	-	-	rs7931576	-	1	cds_start_NF	HGNC	16262	-	-	-	-	0.4201	-	-	-	-	-	-	-	-	0.471	-0.26234
HIGH_LD	rs7931576	11:102074881-102074881	A	intron_variant	MODIFIER	YAP1	ENSG00000137693	Transcript	ENST00000531439.1	protein_coding	-	4/7	-	-	-	-	-	-	-	rs7931576	-	1	-	HGNC	16262	-	-	-	-	0.4201	-	-	-	-	-	-	-	-	0.471	-0.26234
HIGH_LD	rs7931576	11:102074881-102074881	A	intron_variant	MODIFIER	YAP1	ENSG00000137693	Transcript	ENST00000537274.1	protein_coding	-	4/7	-	-	-	-	-	-	-	rs7931576	-	1	-	HGNC	16262	-	-	-	-	0.4201	-	-	-	-	-	-	-	-	0.471	-0.26234
HIGH_LD	rs11436634	11:102075886-102075886	AT	intron_variant	MODIFIER	YAP1	ENSG00000137693	Transcript	ENST00000282441.5	protein_coding	-	4/8	-	-	-	-	-	-	-	rs11436634	-	1	-	HGNC	16262	-	-	-	-	-	-	-	-	-	-	-	-	-	-	-
HIGH_LD	rs11436634	11:102075886-102075886	T	intron_variant	MODIFIER	YAP1	ENSG00000137693	Transcript	ENST00000282441.5	protein_coding	-	4/8	-	-	-	-	-	-	-	rs11436634	-	1	-	HGNC	16262	-	-	-	-	-	-	-	-	-	-	-	-	-	0.549	-0.239505
HIGH_LD	rs11436634	11:102075886-102075886	TT	intron_variant	MODIFIER	YAP1	ENSG00000137693	Transcript	ENST00000282441.5	protein_coding	-	4/8	-	-	-	-	-	-	-	rs11436634	-	1	-	HGNC	16262	-	-	-	-	-	-	-	-	-	-	-	-	-	-	-
HIGH_LD	rs11436634	11:102075886-102075886	AT	intron_variant	MODIFIER	YAP1	ENSG00000137693	Transcript	ENST00000345877.2	protein_coding	-	3/6	-	-	-	-	-	-	-	rs11436634	-	1	-	HGNC	16262	-	-	-	-	-	-	-	-	-	-	-	-	-	-	-
HIGH_LD	rs11436634	11:102075886-102075886	T	intron_variant	MODIFIER	YAP1	ENSG00000137693	Transcript	ENST00000345877.2	protein_coding	-	3/6	-	-	-	-	-	-	-	rs11436634	-	1	-	HGNC	16262	-	-	-	-	-	-	-	-	-	-	-	-	-	0.549	-0.239505
HIGH_LD	rs11436634	11:102075886-102075886	TT	intron_variant	MODIFIER	YAP1	ENSG00000137693	Transcript	ENST00000345877.2	protein_coding	-	3/6	-	-	-	-	-	-	-	rs11436634	-	1	-	HGNC	16262	-	-	-	-	-	-	-	-	-	-	-	-	-	-	-
HIGH_LD	rs11436634	11:102075886-102075886	AT	intron_variant	MODIFIER	YAP1	ENSG00000137693	Transcript	ENST00000524575.1	protein_coding	-	4/8	-	-	-	-	-	-	-	rs11436634	-	1	-	HGNC	16262	-	-	-	-	-	-	-	-	-	-	-	-	-	-	-
HIGH_LD	rs11436634	11:102075886-102075886	T	intron_variant	MODIFIER	YAP1	ENSG00000137693	Transcript	ENST00000524575.1	protein_coding	-	4/8	-	-	-	-	-	-	-	rs11436634	-	1	-	HGNC	16262	-	-	-	-	-	-	-	-	-	-	-	-	-	0.549	-0.239505
HIGH_LD	rs11436634	11:102075886-102075886	TT	intron_variant	MODIFIER	YAP1	ENSG00000137693	Transcript	ENST00000524575.1	protein_coding	-	4/8	-	-	-	-	-	-	-	rs11436634	-	1	-	HGNC	16262	-	-	-	-	-	-	-	-	-	-	-	-	-	-	-
HIGH_LD	rs11436634	11:102075886-102075886	AT	intron_variant	MODIFIER	YAP1	ENSG00000137693	Transcript	ENST00000526343.1	protein_coding	-	3/6	-	-	-	-	-	-	-	rs11436634	-	1	-	HGNC	16262	-	-	-	-	-	-	-	-	-	-	-	-	-	-	-
HIGH_LD	rs11436634	11:102075886-102075886	T	intron_variant	MODIFIER	YAP1	ENSG00000137693	Transcript	ENST00000526343.1	protein_coding	-	3/6	-	-	-	-	-	-	-	rs11436634	-	1	-	HGNC	16262	-	-	-	-	-	-	-	-	-	-	-	-	-	0.549	-0.239505
HIGH_LD	rs11436634	11:102075886-102075886	TT	intron_variant	MODIFIER	YAP1	ENSG00000137693	Transcript	ENST00000526343.1	protein_coding	-	3/6	-	-	-	-	-	-	-	rs11436634	-	1	-	HGNC	16262	-	-	-	-	-	-	-	-	-	-	-	-	-	-	-
HIGH_LD	rs11436634	11:102075886-102075886	AT	intron_variant	MODIFIER	YAP1	ENSG00000137693	Transcript	ENST00000529029.1	protein_coding	-	1/5	-	-	-	-	-	-	-	rs11436634	-	1	cds_start_NF	HGNC	16262	-	-	-	-	-	-	-	-	-	-	-	-	-	-	-
HIGH_LD	rs11436634	11:102075886-102075886	T	intron_variant	MODIFIER	YAP1	ENSG00000137693	Transcript	ENST00000529029.1	protein_coding	-	1/5	-	-	-	-	-	-	-	rs11436634	-	1	cds_start_NF	HGNC	16262	-	-	-	-	-	-	-	-	-	-	-	-	-	0.549	-0.239505
HIGH_LD	rs11436634	11:102075886-102075886	TT	intron_variant	MODIFIER	YAP1	ENSG00000137693	Transcript	ENST00000529029.1	protein_coding	-	1/5	-	-	-	-	-	-	-	rs11436634	-	1	cds_start_NF	HGNC	16262	-	-	-	-	-	-	-	-	-	-	-	-	-	-	-
HIGH_LD	rs11436634	11:102075886-102075886	AT	intron_variant	MODIFIER	YAP1	ENSG00000137693	Transcript	ENST00000531439.1	protein_coding	-	4/7	-	-	-	-	-	-	-	rs11436634	-	1	-	HGNC	16262	-	-	-	-	-	-	-	-	-	-	-	-	-	-	-
HIGH_LD	rs11436634	11:102075886-102075886	T	intron_variant	MODIFIER	YAP1	ENSG00000137693	Transcript	ENST00000531439.1	protein_coding	-	4/7	-	-	-	-	-	-	-	rs11436634	-	1	-	HGNC	16262	-	-	-	-	-	-	-	-	-	-	-	-	-	0.549	-0.239505
HIGH_LD	rs11436634	11:102075886-102075886	TT	intron_variant	MODIFIER	YAP1	ENSG00000137693	Transcript	ENST00000531439.1	protein_coding	-	4/7	-	-	-	-	-	-	-	rs11436634	-	1	-	HGNC	16262	-	-	-	-	-	-	-	-	-	-	-	-	-	-	-
HIGH_LD	rs11436634	11:102075886-102075886	AT	intron_variant	MODIFIER	YAP1	ENSG00000137693	Transcript	ENST00000537274.1	protein_coding	-	4/7	-	-	-	-	-	-	-	rs11436634	-	1	-	HGNC	16262	-	-	-	-	-	-	-	-	-	-	-	-	-	-	-
HIGH_LD	rs11436634	11:102075886-102075886	T	intron_variant	MODIFIER	YAP1	ENSG00000137693	Transcript	ENST00000537274.1	protein_coding	-	4/7	-	-	-	-	-	-	-	rs11436634	-	1	-	HGNC	16262	-	-	-	-	-	-	-	-	-	-	-	-	-	0.549	-0.239505
HIGH_LD	rs11436634	11:102075886-102075886	TT	intron_variant	MODIFIER	YAP1	ENSG00000137693	Transcript	ENST00000537274.1	protein_coding	-	4/7	-	-	-	-	-	-	-	rs11436634	-	1	-	HGNC	16262	-	-	-	-	-	-	-	-	-	-	-	-	-	-	-
HIGH_LD	rs12807220	11:102077200-102077200	A	intron_variant	MODIFIER	YAP1	ENSG00000137693	Transcript	ENST00000282441.5	protein_coding	-	5/8	-	-	-	-	-	-	-	rs12807220	-	1	-	HGNC	16262	-	-	-	-	0.2955	-	-	-	-	-	-	-	-	1.021	-0.146836
HIGH_LD	rs12807220	11:102077200-102077200	A	intron_variant	MODIFIER	YAP1	ENSG00000137693	Transcript	ENST00000345877.2	protein_coding	-	4/6	-	-	-	-	-	-	-	rs12807220	-	1	-	HGNC	16262	-	-	-	-	0.2955	-	-	-	-	-	-	-	-	1.021	-0.146836
HIGH_LD	rs12807220	11:102077200-102077200	A	intron_variant	MODIFIER	YAP1	ENSG00000137693	Transcript	ENST00000524575.1	protein_coding	-	5/8	-	-	-	-	-	-	-	rs12807220	-	1	-	HGNC	16262	-	-	-	-	0.2955	-	-	-	-	-	-	-	-	1.021	-0.146836
HIGH_LD	rs12807220	11:102077200-102077200	A	intron_variant	MODIFIER	YAP1	ENSG00000137693	Transcript	ENST00000526343.1	protein_coding	-	4/6	-	-	-	-	-	-	-	rs12807220	-	1	-	HGNC	16262	-	-	-	-	0.2955	-	-	-	-	-	-	-	-	1.021	-0.146836
HIGH_LD	rs12807220	11:102077200-102077200	A	intron_variant	MODIFIER	YAP1	ENSG00000137693	Transcript	ENST00000529029.1	protein_coding	-	2/5	-	-	-	-	-	-	-	rs12807220	-	1	cds_start_NF	HGNC	16262	-	-	-	-	0.2955	-	-	-	-	-	-	-	-	1.021	-0.146836
HIGH_LD	rs12807220	11:102077200-102077200	A	intron_variant	MODIFIER	YAP1	ENSG00000137693	Transcript	ENST00000531439.1	protein_coding	-	5/7	-	-	-	-	-	-	-	rs12807220	-	1	-	HGNC	16262	-	-	-	-	0.2955	-	-	-	-	-	-	-	-	1.021	-0.146836
HIGH_LD	rs12807220	11:102077200-102077200	A	intron_variant	MODIFIER	YAP1	ENSG00000137693	Transcript	ENST00000537274.1	protein_coding	-	5/7	-	-	-	-	-	-	-	rs12807220	-	1	-	HGNC	16262	-	-	-	-	0.2955	-	-	-	-	-	-	-	-	1.021	-0.146836
HIGH_LD	rs7107909	11:102079986-102079986	A	intron_variant	MODIFIER	YAP1	ENSG00000137693	Transcript	ENST00000282441.5	protein_coding	-	5/8	-	-	-	-	-	-	-	rs7107909	-	1	-	HGNC	16262	-	-	-	-	0.4345	-	-	-	-	-	-	-	-	10.02	0.569839
HIGH_LD	rs7107909	11:102079986-102079986	A	intron_variant	MODIFIER	YAP1	ENSG00000137693	Transcript	ENST00000345877.2	protein_coding	-	4/6	-	-	-	-	-	-	-	rs7107909	-	1	-	HGNC	16262	-	-	-	-	0.4345	-	-	-	-	-	-	-	-	10.02	0.569839
HIGH_LD	rs7107909	11:102079986-102079986	A	intron_variant	MODIFIER	YAP1	ENSG00000137693	Transcript	ENST00000524575.1	protein_coding	-	5/8	-	-	-	-	-	-	-	rs7107909	-	1	-	HGNC	16262	-	-	-	-	0.4345	-	-	-	-	-	-	-	-	10.02	0.569839
HIGH_LD	rs7107909	11:102079986-102079986	A	intron_variant	MODIFIER	YAP1	ENSG00000137693	Transcript	ENST00000526343.1	protein_coding	-	4/6	-	-	-	-	-	-	-	rs7107909	-	1	-	HGNC	16262	-	-	-	-	0.4345	-	-	-	-	-	-	-	-	10.02	0.569839
HIGH_LD	rs7107909	11:102079986-102079986	A	intron_variant	MODIFIER	YAP1	ENSG00000137693	Transcript	ENST00000529029.1	protein_coding	-	2/5	-	-	-	-	-	-	-	rs7107909	-	1	cds_start_NF	HGNC	16262	-	-	-	-	0.4345	-	-	-	-	-	-	-	-	10.02	0.569839
HIGH_LD	rs7107909	11:102079986-102079986	A	intron_variant	MODIFIER	YAP1	ENSG00000137693	Transcript	ENST00000531439.1	protein_coding	-	5/7	-	-	-	-	-	-	-	rs7107909	-	1	-	HGNC	16262	-	-	-	-	0.4345	-	-	-	-	-	-	-	-	10.02	0.569839
HIGH_LD	rs7107909	11:102079986-102079986	A	intron_variant	MODIFIER	YAP1	ENSG00000137693	Transcript	ENST00000537274.1	protein_coding	-	5/7	-	-	-	-	-	-	-	rs7107909	-	1	-	HGNC	16262	-	-	-	-	0.4345	-	-	-	-	-	-	-	-	10.02	0.569839
HIGH_LD	rs7107909	11:102079986-102079986	A	regulatory_region_variant	MODIFIER	-	-	RegulatoryFeature	ENSR00001013732	promoter_flanking_region	-	-	-	-	-	-	-	-	-	rs7107909	-	-	-	-	-	-	-	-	-	0.4345	-	-	-	-	-	-	-	-	10.02	0.569839
HIGH_LD	rs10895273	11:102082676-102082676	T	intron_variant	MODIFIER	YAP1	ENSG00000137693	Transcript	ENST00000282441.5	protein_coding	-	6/8	-	-	-	-	-	-	-	rs10895273	-	1	-	HGNC	16262	-	-	-	-	0.2889	-	-	-	-	-	-	-	-	2.791	0.010918
HIGH_LD	rs10895273	11:102082676-102082676	T	intron_variant	MODIFIER	YAP1	ENSG00000137693	Transcript	ENST00000345877.2	protein_coding	-	4/6	-	-	-	-	-	-	-	rs10895273	-	1	-	HGNC	16262	-	-	-	-	0.2889	-	-	-	-	-	-	-	-	2.791	0.010918
HIGH_LD	rs10895273	11:102082676-102082676	T	intron_variant	MODIFIER	YAP1	ENSG00000137693	Transcript	ENST00000524575.1	protein_coding	-	6/8	-	-	-	-	-	-	-	rs10895273	-	1	-	HGNC	16262	-	-	-	-	0.2889	-	-	-	-	-	-	-	-	2.791	0.010918
HIGH_LD	rs10895273	11:102082676-102082676	T	intron_variant	MODIFIER	YAP1	ENSG00000137693	Transcript	ENST00000526343.1	protein_coding	-	4/6	-	-	-	-	-	-	-	rs10895273	-	1	-	HGNC	16262	-	-	-	-	0.2889	-	-	-	-	-	-	-	-	2.791	0.010918
HIGH_LD	rs10895273	11:102082676-102082676	T	intron_variant	MODIFIER	YAP1	ENSG00000137693	Transcript	ENST00000529029.1	protein_coding	-	3/5	-	-	-	-	-	-	-	rs10895273	-	1	cds_start_NF	HGNC	16262	-	-	-	-	0.2889	-	-	-	-	-	-	-	-	2.791	0.010918
HIGH_LD	rs10895273	11:102082676-102082676	T	intron_variant	MODIFIER	YAP1	ENSG00000137693	Transcript	ENST00000531439.1	protein_coding	-	5/7	-	-	-	-	-	-	-	rs10895273	-	1	-	HGNC	16262	-	-	-	-	0.2889	-	-	-	-	-	-	-	-	2.791	0.010918
HIGH_LD	rs10895273	11:102082676-102082676	T	intron_variant	MODIFIER	YAP1	ENSG00000137693	Transcript	ENST00000537274.1	protein_coding	-	5/7	-	-	-	-	-	-	-	rs10895273	-	1	-	HGNC	16262	-	-	-	-	0.2889	-	-	-	-	-	-	-	-	2.791	0.010918
HIGH_LD	rs7110355	11:102082999-102082999	C	intron_variant	MODIFIER	YAP1	ENSG00000137693	Transcript	ENST00000282441.5	protein_coding	-	6/8	-	-	-	-	-	-	-	rs7110355	-	1	-	HGNC	16262	-	-	-	-	0.4872	-	-	-	-	-	-	-	-	2.551	-0.004775
HIGH_LD	rs7110355	11:102082999-102082999	C	intron_variant	MODIFIER	YAP1	ENSG00000137693	Transcript	ENST00000345877.2	protein_coding	-	4/6	-	-	-	-	-	-	-	rs7110355	-	1	-	HGNC	16262	-	-	-	-	0.4872	-	-	-	-	-	-	-	-	2.551	-0.004775
HIGH_LD	rs7110355	11:102082999-102082999	C	intron_variant	MODIFIER	YAP1	ENSG00000137693	Transcript	ENST00000524575.1	protein_coding	-	6/8	-	-	-	-	-	-	-	rs7110355	-	1	-	HGNC	16262	-	-	-	-	0.4872	-	-	-	-	-	-	-	-	2.551	-0.004775
HIGH_LD	rs7110355	11:102082999-102082999	C	intron_variant	MODIFIER	YAP1	ENSG00000137693	Transcript	ENST00000526343.1	protein_coding	-	4/6	-	-	-	-	-	-	-	rs7110355	-	1	-	HGNC	16262	-	-	-	-	0.4872	-	-	-	-	-	-	-	-	2.551	-0.004775
HIGH_LD	rs7110355	11:102082999-102082999	C	intron_variant	MODIFIER	YAP1	ENSG00000137693	Transcript	ENST00000529029.1	protein_coding	-	3/5	-	-	-	-	-	-	-	rs7110355	-	1	cds_start_NF	HGNC	16262	-	-	-	-	0.4872	-	-	-	-	-	-	-	-	2.551	-0.004775
HIGH_LD	rs7110355	11:102082999-102082999	C	intron_variant	MODIFIER	YAP1	ENSG00000137693	Transcript	ENST00000531439.1	protein_coding	-	5/7	-	-	-	-	-	-	-	rs7110355	-	1	-	HGNC	16262	-	-	-	-	0.4872	-	-	-	-	-	-	-	-	2.551	-0.004775
HIGH_LD	rs7110355	11:102082999-102082999	C	intron_variant	MODIFIER	YAP1	ENSG00000137693	Transcript	ENST00000537274.1	protein_coding	-	5/7	-	-	-	-	-	-	-	rs7110355	-	1	-	HGNC	16262	-	-	-	-	0.4872	-	-	-	-	-	-	-	-	2.551	-0.004775
HIGH_LD	rs10895274	11:102083069-102083069	C	intron_variant	MODIFIER	YAP1	ENSG00000137693	Transcript	ENST00000282441.5	protein_coding	-	6/8	-	-	-	-	-	-	-	rs10895274	-	1	-	HGNC	16262	-	-	-	-	0.3251	-	-	-	-	-	-	-	-	1.967	-0.047548
HIGH_LD	rs10895274	11:102083069-102083069	C	intron_variant	MODIFIER	YAP1	ENSG00000137693	Transcript	ENST00000345877.2	protein_coding	-	4/6	-	-	-	-	-	-	-	rs10895274	-	1	-	HGNC	16262	-	-	-	-	0.3251	-	-	-	-	-	-	-	-	1.967	-0.047548
HIGH_LD	rs10895274	11:102083069-102083069	C	intron_variant	MODIFIER	YAP1	ENSG00000137693	Transcript	ENST00000524575.1	protein_coding	-	6/8	-	-	-	-	-	-	-	rs10895274	-	1	-	HGNC	16262	-	-	-	-	0.3251	-	-	-	-	-	-	-	-	1.967	-0.047548
HIGH_LD	rs10895274	11:102083069-102083069	C	intron_variant	MODIFIER	YAP1	ENSG00000137693	Transcript	ENST00000526343.1	protein_coding	-	4/6	-	-	-	-	-	-	-	rs10895274	-	1	-	HGNC	16262	-	-	-	-	0.3251	-	-	-	-	-	-	-	-	1.967	-0.047548
HIGH_LD	rs10895274	11:102083069-102083069	C	intron_variant	MODIFIER	YAP1	ENSG00000137693	Transcript	ENST00000529029.1	protein_coding	-	3/5	-	-	-	-	-	-	-	rs10895274	-	1	cds_start_NF	HGNC	16262	-	-	-	-	0.3251	-	-	-	-	-	-	-	-	1.967	-0.047548
HIGH_LD	rs10895274	11:102083069-102083069	C	intron_variant	MODIFIER	YAP1	ENSG00000137693	Transcript	ENST00000531439.1	protein_coding	-	5/7	-	-	-	-	-	-	-	rs10895274	-	1	-	HGNC	16262	-	-	-	-	0.3251	-	-	-	-	-	-	-	-	1.967	-0.047548
HIGH_LD	rs10895274	11:102083069-102083069	C	intron_variant	MODIFIER	YAP1	ENSG00000137693	Transcript	ENST00000537274.1	protein_coding	-	5/7	-	-	-	-	-	-	-	rs10895274	-	1	-	HGNC	16262	-	-	-	-	0.3251	-	-	-	-	-	-	-	-	1.967	-0.047548
HIGH_LD	rs10895275	11:102083608-102083608	A	intron_variant	MODIFIER	YAP1	ENSG00000137693	Transcript	ENST00000282441.5	protein_coding	-	6/8	-	-	-	-	-	-	-	rs10895275	-	1	-	HGNC	16262	-	-	-	-	0.3594	-	-	1	29671086	-	-	-	-	0.199	-0.386388
HIGH_LD	rs10895275	11:102083608-102083608	A	intron_variant	MODIFIER	YAP1	ENSG00000137693	Transcript	ENST00000345877.2	protein_coding	-	4/6	-	-	-	-	-	-	-	rs10895275	-	1	-	HGNC	16262	-	-	-	-	0.3594	-	-	1	29671086	-	-	-	-	0.199	-0.386388
HIGH_LD	rs10895275	11:102083608-102083608	A	intron_variant	MODIFIER	YAP1	ENSG00000137693	Transcript	ENST00000524575.1	protein_coding	-	6/8	-	-	-	-	-	-	-	rs10895275	-	1	-	HGNC	16262	-	-	-	-	0.3594	-	-	1	29671086	-	-	-	-	0.199	-0.386388
HIGH_LD	rs10895275	11:102083608-102083608	A	intron_variant	MODIFIER	YAP1	ENSG00000137693	Transcript	ENST00000526343.1	protein_coding	-	4/6	-	-	-	-	-	-	-	rs10895275	-	1	-	HGNC	16262	-	-	-	-	0.3594	-	-	1	29671086	-	-	-	-	0.199	-0.386388
HIGH_LD	rs10895275	11:102083608-102083608	A	intron_variant	MODIFIER	YAP1	ENSG00000137693	Transcript	ENST00000529029.1	protein_coding	-	3/5	-	-	-	-	-	-	-	rs10895275	-	1	cds_start_NF	HGNC	16262	-	-	-	-	0.3594	-	-	1	29671086	-	-	-	-	0.199	-0.386388
HIGH_LD	rs10895275	11:102083608-102083608	A	intron_variant	MODIFIER	YAP1	ENSG00000137693	Transcript	ENST00000531439.1	protein_coding	-	5/7	-	-	-	-	-	-	-	rs10895275	-	1	-	HGNC	16262	-	-	-	-	0.3594	-	-	1	29671086	-	-	-	-	0.199	-0.386388
HIGH_LD	rs10895275	11:102083608-102083608	A	intron_variant	MODIFIER	YAP1	ENSG00000137693	Transcript	ENST00000537274.1	protein_coding	-	5/7	-	-	-	-	-	-	-	rs10895275	-	1	-	HGNC	16262	-	-	-	-	0.3594	-	-	1	29671086	-	-	-	-	0.199	-0.386388
HIGH_LD	rs10895276	11:102083695-102083695	T	intron_variant	MODIFIER	YAP1	ENSG00000137693	Transcript	ENST00000282441.5	protein_coding	-	6/8	-	-	-	-	-	-	-	rs10895276	-	1	-	HGNC	16262	-	-	-	-	0.3558	-	-	-	-	-	-	-	-	4.42	0.109186
HIGH_LD	rs10895276	11:102083695-102083695	T	intron_variant	MODIFIER	YAP1	ENSG00000137693	Transcript	ENST00000345877.2	protein_coding	-	4/6	-	-	-	-	-	-	-	rs10895276	-	1	-	HGNC	16262	-	-	-	-	0.3558	-	-	-	-	-	-	-	-	4.42	0.109186
HIGH_LD	rs10895276	11:102083695-102083695	T	intron_variant	MODIFIER	YAP1	ENSG00000137693	Transcript	ENST00000524575.1	protein_coding	-	6/8	-	-	-	-	-	-	-	rs10895276	-	1	-	HGNC	16262	-	-	-	-	0.3558	-	-	-	-	-	-	-	-	4.42	0.109186
HIGH_LD	rs10895276	11:102083695-102083695	T	intron_variant	MODIFIER	YAP1	ENSG00000137693	Transcript	ENST00000526343.1	protein_coding	-	4/6	-	-	-	-	-	-	-	rs10895276	-	1	-	HGNC	16262	-	-	-	-	0.3558	-	-	-	-	-	-	-	-	4.42	0.109186
HIGH_LD	rs10895276	11:102083695-102083695	T	intron_variant	MODIFIER	YAP1	ENSG00000137693	Transcript	ENST00000529029.1	protein_coding	-	3/5	-	-	-	-	-	-	-	rs10895276	-	1	cds_start_NF	HGNC	16262	-	-	-	-	0.3558	-	-	-	-	-	-	-	-	4.42	0.109186
HIGH_LD	rs10895276	11:102083695-102083695	T	intron_variant	MODIFIER	YAP1	ENSG00000137693	Transcript	ENST00000531439.1	protein_coding	-	5/7	-	-	-	-	-	-	-	rs10895276	-	1	-	HGNC	16262	-	-	-	-	0.3558	-	-	-	-	-	-	-	-	4.42	0.109186
HIGH_LD	rs10895276	11:102083695-102083695	T	intron_variant	MODIFIER	YAP1	ENSG00000137693	Transcript	ENST00000537274.1	protein_coding	-	5/7	-	-	-	-	-	-	-	rs10895276	-	1	-	HGNC	16262	-	-	-	-	0.3558	-	-	-	-	-	-	-	-	4.42	0.109186
HIGH_LD	rs11225165	11:102084574-102084574	G	intron_variant	MODIFIER	YAP1	ENSG00000137693	Transcript	ENST00000282441.5	protein_coding	-	6/8	-	-	-	-	-	-	-	rs11225165	-	1	-	HGNC	16262	-	-	-	-	-	-	-	-	-	-	-	-	-	0.253	-0.352733
HIGH_LD	rs11225165	11:102084574-102084574	T	intron_variant	MODIFIER	YAP1	ENSG00000137693	Transcript	ENST00000282441.5	protein_coding	-	6/8	-	-	-	-	-	-	-	rs11225165	-	1	-	HGNC	16262	-	-	-	-	0.3007	-	-	-	-	-	-	-	-	0.372	-0.296891
HIGH_LD	rs11225165	11:102084574-102084574	G	intron_variant	MODIFIER	YAP1	ENSG00000137693	Transcript	ENST00000345877.2	protein_coding	-	4/6	-	-	-	-	-	-	-	rs11225165	-	1	-	HGNC	16262	-	-	-	-	-	-	-	-	-	-	-	-	-	0.253	-0.352733
HIGH_LD	rs11225165	11:102084574-102084574	T	intron_variant	MODIFIER	YAP1	ENSG00000137693	Transcript	ENST00000345877.2	protein_coding	-	4/6	-	-	-	-	-	-	-	rs11225165	-	1	-	HGNC	16262	-	-	-	-	0.3007	-	-	-	-	-	-	-	-	0.372	-0.296891
HIGH_LD	rs11225165	11:102084574-102084574	G	intron_variant	MODIFIER	YAP1	ENSG00000137693	Transcript	ENST00000524575.1	protein_coding	-	6/8	-	-	-	-	-	-	-	rs11225165	-	1	-	HGNC	16262	-	-	-	-	-	-	-	-	-	-	-	-	-	0.253	-0.352733
HIGH_LD	rs11225165	11:102084574-102084574	T	intron_variant	MODIFIER	YAP1	ENSG00000137693	Transcript	ENST00000524575.1	protein_coding	-	6/8	-	-	-	-	-	-	-	rs11225165	-	1	-	HGNC	16262	-	-	-	-	0.3007	-	-	-	-	-	-	-	-	0.372	-0.296891
HIGH_LD	rs11225165	11:102084574-102084574	G	intron_variant	MODIFIER	YAP1	ENSG00000137693	Transcript	ENST00000526343.1	protein_coding	-	4/6	-	-	-	-	-	-	-	rs11225165	-	1	-	HGNC	16262	-	-	-	-	-	-	-	-	-	-	-	-	-	0.253	-0.352733
HIGH_LD	rs11225165	11:102084574-102084574	T	intron_variant	MODIFIER	YAP1	ENSG00000137693	Transcript	ENST00000526343.1	protein_coding	-	4/6	-	-	-	-	-	-	-	rs11225165	-	1	-	HGNC	16262	-	-	-	-	0.3007	-	-	-	-	-	-	-	-	0.372	-0.296891
HIGH_LD	rs11225165	11:102084574-102084574	G	intron_variant	MODIFIER	YAP1	ENSG00000137693	Transcript	ENST00000529029.1	protein_coding	-	3/5	-	-	-	-	-	-	-	rs11225165	-	1	cds_start_NF	HGNC	16262	-	-	-	-	-	-	-	-	-	-	-	-	-	0.253	-0.352733
HIGH_LD	rs11225165	11:102084574-102084574	T	intron_variant	MODIFIER	YAP1	ENSG00000137693	Transcript	ENST00000529029.1	protein_coding	-	3/5	-	-	-	-	-	-	-	rs11225165	-	1	cds_start_NF	HGNC	16262	-	-	-	-	0.3007	-	-	-	-	-	-	-	-	0.372	-0.296891
HIGH_LD	rs11225165	11:102084574-102084574	G	intron_variant	MODIFIER	YAP1	ENSG00000137693	Transcript	ENST00000531439.1	protein_coding	-	5/7	-	-	-	-	-	-	-	rs11225165	-	1	-	HGNC	16262	-	-	-	-	-	-	-	-	-	-	-	-	-	0.253	-0.352733
HIGH_LD	rs11225165	11:102084574-102084574	T	intron_variant	MODIFIER	YAP1	ENSG00000137693	Transcript	ENST00000531439.1	protein_coding	-	5/7	-	-	-	-	-	-	-	rs11225165	-	1	-	HGNC	16262	-	-	-	-	0.3007	-	-	-	-	-	-	-	-	0.372	-0.296891
HIGH_LD	rs11225165	11:102084574-102084574	G	intron_variant	MODIFIER	YAP1	ENSG00000137693	Transcript	ENST00000537274.1	protein_coding	-	5/7	-	-	-	-	-	-	-	rs11225165	-	1	-	HGNC	16262	-	-	-	-	-	-	-	-	-	-	-	-	-	0.253	-0.352733
HIGH_LD	rs11225165	11:102084574-102084574	T	intron_variant	MODIFIER	YAP1	ENSG00000137693	Transcript	ENST00000537274.1	protein_coding	-	5/7	-	-	-	-	-	-	-	rs11225165	-	1	-	HGNC	16262	-	-	-	-	0.3007	-	-	-	-	-	-	-	-	0.372	-0.296891
HIGH_LD	rs10895277	11:102084940-102084940	G	intron_variant	MODIFIER	YAP1	ENSG00000137693	Transcript	ENST00000282441.5	protein_coding	-	6/8	-	-	-	-	-	-	-	rs10895277	-	1	-	HGNC	16262	-	-	-	-	0.3321	-	-	-	16400611	-	-	-	-	1.64	-0.075973
HIGH_LD	rs10895277	11:102084940-102084940	G	intron_variant	MODIFIER	YAP1	ENSG00000137693	Transcript	ENST00000345877.2	protein_coding	-	4/6	-	-	-	-	-	-	-	rs10895277	-	1	-	HGNC	16262	-	-	-	-	0.3321	-	-	-	16400611	-	-	-	-	1.64	-0.075973
HIGH_LD	rs10895277	11:102084940-102084940	G	intron_variant	MODIFIER	YAP1	ENSG00000137693	Transcript	ENST00000524575.1	protein_coding	-	6/8	-	-	-	-	-	-	-	rs10895277	-	1	-	HGNC	16262	-	-	-	-	0.3321	-	-	-	16400611	-	-	-	-	1.64	-0.075973
HIGH_LD	rs10895277	11:102084940-102084940	G	intron_variant	MODIFIER	YAP1	ENSG00000137693	Transcript	ENST00000526343.1	protein_coding	-	4/6	-	-	-	-	-	-	-	rs10895277	-	1	-	HGNC	16262	-	-	-	-	0.3321	-	-	-	16400611	-	-	-	-	1.64	-0.075973
HIGH_LD	rs10895277	11:102084940-102084940	G	intron_variant	MODIFIER	YAP1	ENSG00000137693	Transcript	ENST00000529029.1	protein_coding	-	3/5	-	-	-	-	-	-	-	rs10895277	-	1	cds_start_NF	HGNC	16262	-	-	-	-	0.3321	-	-	-	16400611	-	-	-	-	1.64	-0.075973
HIGH_LD	rs10895277	11:102084940-102084940	G	intron_variant	MODIFIER	YAP1	ENSG00000137693	Transcript	ENST00000531439.1	protein_coding	-	5/7	-	-	-	-	-	-	-	rs10895277	-	1	-	HGNC	16262	-	-	-	-	0.3321	-	-	-	16400611	-	-	-	-	1.64	-0.075973
HIGH_LD	rs10895277	11:102084940-102084940	G	intron_variant	MODIFIER	YAP1	ENSG00000137693	Transcript	ENST00000537274.1	protein_coding	-	5/7	-	-	-	-	-	-	-	rs10895277	-	1	-	HGNC	16262	-	-	-	-	0.3321	-	-	-	16400611	-	-	-	-	1.64	-0.075973
HIGH_LD	rs7122907	11:102085782-102085782	C	intron_variant	MODIFIER	YAP1	ENSG00000137693	Transcript	ENST00000282441.5	protein_coding	-	6/8	-	-	-	-	-	-	-	rs7122907	-	1	-	HGNC	16262	-	-	-	-	-	-	-	-	-	-	-	-	-	3.621	0.061495
HIGH_LD	rs7122907	11:102085782-102085782	G	intron_variant	MODIFIER	YAP1	ENSG00000137693	Transcript	ENST00000282441.5	protein_coding	-	6/8	-	-	-	-	-	-	-	rs7122907	-	1	-	HGNC	16262	-	-	-	-	0.3381	-	-	-	-	-	-	-	-	3.224	0.037716
HIGH_LD	rs7122907	11:102085782-102085782	C	intron_variant	MODIFIER	YAP1	ENSG00000137693	Transcript	ENST00000345877.2	protein_coding	-	4/6	-	-	-	-	-	-	-	rs7122907	-	1	-	HGNC	16262	-	-	-	-	-	-	-	-	-	-	-	-	-	3.621	0.061495
HIGH_LD	rs7122907	11:102085782-102085782	G	intron_variant	MODIFIER	YAP1	ENSG00000137693	Transcript	ENST00000345877.2	protein_coding	-	4/6	-	-	-	-	-	-	-	rs7122907	-	1	-	HGNC	16262	-	-	-	-	0.3381	-	-	-	-	-	-	-	-	3.224	0.037716
HIGH_LD	rs7122907	11:102085782-102085782	C	intron_variant	MODIFIER	YAP1	ENSG00000137693	Transcript	ENST00000524575.1	protein_coding	-	6/8	-	-	-	-	-	-	-	rs7122907	-	1	-	HGNC	16262	-	-	-	-	-	-	-	-	-	-	-	-	-	3.621	0.061495
HIGH_LD	rs7122907	11:102085782-102085782	G	intron_variant	MODIFIER	YAP1	ENSG00000137693	Transcript	ENST00000524575.1	protein_coding	-	6/8	-	-	-	-	-	-	-	rs7122907	-	1	-	HGNC	16262	-	-	-	-	0.3381	-	-	-	-	-	-	-	-	3.224	0.037716
HIGH_LD	rs7122907	11:102085782-102085782	C	intron_variant	MODIFIER	YAP1	ENSG00000137693	Transcript	ENST00000526343.1	protein_coding	-	4/6	-	-	-	-	-	-	-	rs7122907	-	1	-	HGNC	16262	-	-	-	-	-	-	-	-	-	-	-	-	-	3.621	0.061495
HIGH_LD	rs7122907	11:102085782-102085782	G	intron_variant	MODIFIER	YAP1	ENSG00000137693	Transcript	ENST00000526343.1	protein_coding	-	4/6	-	-	-	-	-	-	-	rs7122907	-	1	-	HGNC	16262	-	-	-	-	0.3381	-	-	-	-	-	-	-	-	3.224	0.037716
HIGH_LD	rs7122907	11:102085782-102085782	C	intron_variant	MODIFIER	YAP1	ENSG00000137693	Transcript	ENST00000529029.1	protein_coding	-	3/5	-	-	-	-	-	-	-	rs7122907	-	1	cds_start_NF	HGNC	16262	-	-	-	-	-	-	-	-	-	-	-	-	-	3.621	0.061495
HIGH_LD	rs7122907	11:102085782-102085782	G	intron_variant	MODIFIER	YAP1	ENSG00000137693	Transcript	ENST00000529029.1	protein_coding	-	3/5	-	-	-	-	-	-	-	rs7122907	-	1	cds_start_NF	HGNC	16262	-	-	-	-	0.3381	-	-	-	-	-	-	-	-	3.224	0.037716
HIGH_LD	rs7122907	11:102085782-102085782	C	intron_variant	MODIFIER	YAP1	ENSG00000137693	Transcript	ENST00000531439.1	protein_coding	-	5/7	-	-	-	-	-	-	-	rs7122907	-	1	-	HGNC	16262	-	-	-	-	-	-	-	-	-	-	-	-	-	3.621	0.061495
HIGH_LD	rs7122907	11:102085782-102085782	G	intron_variant	MODIFIER	YAP1	ENSG00000137693	Transcript	ENST00000531439.1	protein_coding	-	5/7	-	-	-	-	-	-	-	rs7122907	-	1	-	HGNC	16262	-	-	-	-	0.3381	-	-	-	-	-	-	-	-	3.224	0.037716
HIGH_LD	rs7122907	11:102085782-102085782	C	intron_variant	MODIFIER	YAP1	ENSG00000137693	Transcript	ENST00000537274.1	protein_coding	-	5/7	-	-	-	-	-	-	-	rs7122907	-	1	-	HGNC	16262	-	-	-	-	-	-	-	-	-	-	-	-	-	3.621	0.061495
HIGH_LD	rs7122907	11:102085782-102085782	G	intron_variant	MODIFIER	YAP1	ENSG00000137693	Transcript	ENST00000537274.1	protein_coding	-	5/7	-	-	-	-	-	-	-	rs7122907	-	1	-	HGNC	16262	-	-	-	-	0.3381	-	-	-	-	-	-	-	-	3.224	0.037716
HIGH_LD	rs12786272	11:102086363-102086363	T	intron_variant	MODIFIER	YAP1	ENSG00000137693	Transcript	ENST00000282441.5	protein_coding	-	6/8	-	-	-	-	-	-	-	rs12786272	-	1	-	HGNC	16262	-	-	-	-	0.3075	-	-	-	-	-	-	-	-	2.176	-0.031271
HIGH_LD	rs12786272	11:102086363-102086363	T	intron_variant	MODIFIER	YAP1	ENSG00000137693	Transcript	ENST00000345877.2	protein_coding	-	4/6	-	-	-	-	-	-	-	rs12786272	-	1	-	HGNC	16262	-	-	-	-	0.3075	-	-	-	-	-	-	-	-	2.176	-0.031271
HIGH_LD	rs12786272	11:102086363-102086363	T	intron_variant	MODIFIER	YAP1	ENSG00000137693	Transcript	ENST00000524575.1	protein_coding	-	6/8	-	-	-	-	-	-	-	rs12786272	-	1	-	HGNC	16262	-	-	-	-	0.3075	-	-	-	-	-	-	-	-	2.176	-0.031271
HIGH_LD	rs12786272	11:102086363-102086363	T	intron_variant	MODIFIER	YAP1	ENSG00000137693	Transcript	ENST00000526343.1	protein_coding	-	4/6	-	-	-	-	-	-	-	rs12786272	-	1	-	HGNC	16262	-	-	-	-	0.3075	-	-	-	-	-	-	-	-	2.176	-0.031271
HIGH_LD	rs12786272	11:102086363-102086363	T	intron_variant	MODIFIER	YAP1	ENSG00000137693	Transcript	ENST00000529029.1	protein_coding	-	3/5	-	-	-	-	-	-	-	rs12786272	-	1	cds_start_NF	HGNC	16262	-	-	-	-	0.3075	-	-	-	-	-	-	-	-	2.176	-0.031271
HIGH_LD	rs12786272	11:102086363-102086363	T	intron_variant	MODIFIER	YAP1	ENSG00000137693	Transcript	ENST00000531439.1	protein_coding	-	5/7	-	-	-	-	-	-	-	rs12786272	-	1	-	HGNC	16262	-	-	-	-	0.3075	-	-	-	-	-	-	-	-	2.176	-0.031271
HIGH_LD	rs12786272	11:102086363-102086363	T	intron_variant	MODIFIER	YAP1	ENSG00000137693	Transcript	ENST00000537274.1	protein_coding	-	5/7	-	-	-	-	-	-	-	rs12786272	-	1	-	HGNC	16262	-	-	-	-	0.3075	-	-	-	-	-	-	-	-	2.176	-0.031271
HIGH_LD	rs7104685	11:102087163-102087163	G	intron_variant	MODIFIER	YAP1	ENSG00000137693	Transcript	ENST00000282441.5	protein_coding	-	6/8	-	-	-	-	-	-	-	rs7104685	-	1	-	HGNC	16262	-	-	-	-	0.4902	-	-	-	-	-	-	-	-	0.187	-0.395215
HIGH_LD	rs7104685	11:102087163-102087163	G	intron_variant	MODIFIER	YAP1	ENSG00000137693	Transcript	ENST00000345877.2	protein_coding	-	4/6	-	-	-	-	-	-	-	rs7104685	-	1	-	HGNC	16262	-	-	-	-	0.4902	-	-	-	-	-	-	-	-	0.187	-0.395215
HIGH_LD	rs7104685	11:102087163-102087163	G	intron_variant	MODIFIER	YAP1	ENSG00000137693	Transcript	ENST00000524575.1	protein_coding	-	6/8	-	-	-	-	-	-	-	rs7104685	-	1	-	HGNC	16262	-	-	-	-	0.4902	-	-	-	-	-	-	-	-	0.187	-0.395215
HIGH_LD	rs7104685	11:102087163-102087163	G	intron_variant	MODIFIER	YAP1	ENSG00000137693	Transcript	ENST00000526343.1	protein_coding	-	4/6	-	-	-	-	-	-	-	rs7104685	-	1	-	HGNC	16262	-	-	-	-	0.4902	-	-	-	-	-	-	-	-	0.187	-0.395215
HIGH_LD	rs7104685	11:102087163-102087163	G	intron_variant	MODIFIER	YAP1	ENSG00000137693	Transcript	ENST00000529029.1	protein_coding	-	3/5	-	-	-	-	-	-	-	rs7104685	-	1	cds_start_NF	HGNC	16262	-	-	-	-	0.4902	-	-	-	-	-	-	-	-	0.187	-0.395215
HIGH_LD	rs7104685	11:102087163-102087163	G	intron_variant	MODIFIER	YAP1	ENSG00000137693	Transcript	ENST00000531439.1	protein_coding	-	5/7	-	-	-	-	-	-	-	rs7104685	-	1	-	HGNC	16262	-	-	-	-	0.4902	-	-	-	-	-	-	-	-	0.187	-0.395215
HIGH_LD	rs7104685	11:102087163-102087163	G	intron_variant	MODIFIER	YAP1	ENSG00000137693	Transcript	ENST00000537274.1	protein_coding	-	5/7	-	-	-	-	-	-	-	rs7104685	-	1	-	HGNC	16262	-	-	-	-	0.4902	-	-	-	-	-	-	-	-	0.187	-0.395215
HIGH_LD	rs10791569	11:102088335-102088335	C	intron_variant	MODIFIER	YAP1	ENSG00000137693	Transcript	ENST00000282441.5	protein_coding	-	6/8	-	-	-	-	-	-	-	rs10791569	-	1	-	HGNC	16262	-	-	-	-	0.4986	-	-	-	-	-	-	-	-	1.34	-0.106687
HIGH_LD	rs10791569	11:102088335-102088335	C	intron_variant	MODIFIER	YAP1	ENSG00000137693	Transcript	ENST00000345877.2	protein_coding	-	4/6	-	-	-	-	-	-	-	rs10791569	-	1	-	HGNC	16262	-	-	-	-	0.4986	-	-	-	-	-	-	-	-	1.34	-0.106687
HIGH_LD	rs10791569	11:102088335-102088335	C	intron_variant	MODIFIER	YAP1	ENSG00000137693	Transcript	ENST00000524575.1	protein_coding	-	6/8	-	-	-	-	-	-	-	rs10791569	-	1	-	HGNC	16262	-	-	-	-	0.4986	-	-	-	-	-	-	-	-	1.34	-0.106687
HIGH_LD	rs10791569	11:102088335-102088335	C	intron_variant	MODIFIER	YAP1	ENSG00000137693	Transcript	ENST00000526343.1	protein_coding	-	4/6	-	-	-	-	-	-	-	rs10791569	-	1	-	HGNC	16262	-	-	-	-	0.4986	-	-	-	-	-	-	-	-	1.34	-0.106687
HIGH_LD	rs10791569	11:102088335-102088335	C	intron_variant	MODIFIER	YAP1	ENSG00000137693	Transcript	ENST00000529029.1	protein_coding	-	3/5	-	-	-	-	-	-	-	rs10791569	-	1	cds_start_NF	HGNC	16262	-	-	-	-	0.4986	-	-	-	-	-	-	-	-	1.34	-0.106687
HIGH_LD	rs10791569	11:102088335-102088335	C	intron_variant	MODIFIER	YAP1	ENSG00000137693	Transcript	ENST00000531439.1	protein_coding	-	5/7	-	-	-	-	-	-	-	rs10791569	-	1	-	HGNC	16262	-	-	-	-	0.4986	-	-	-	-	-	-	-	-	1.34	-0.106687
HIGH_LD	rs10791569	11:102088335-102088335	C	intron_variant	MODIFIER	YAP1	ENSG00000137693	Transcript	ENST00000537274.1	protein_coding	-	5/7	-	-	-	-	-	-	-	rs10791569	-	1	-	HGNC	16262	-	-	-	-	0.4986	-	-	-	-	-	-	-	-	1.34	-0.106687
HIGH_LD	rs11225167	11:102090901-102090901	T	intron_variant	MODIFIER	YAP1	ENSG00000137693	Transcript	ENST00000282441.5	protein_coding	-	6/8	-	-	-	-	-	-	-	rs11225167	-	1	-	HGNC	16262	-	-	-	-	0.3049	-	-	-	-	-	-	-	-	1.303	-0.110853
HIGH_LD	rs11225167	11:102090901-102090901	T	intron_variant	MODIFIER	YAP1	ENSG00000137693	Transcript	ENST00000345877.2	protein_coding	-	4/6	-	-	-	-	-	-	-	rs11225167	-	1	-	HGNC	16262	-	-	-	-	0.3049	-	-	-	-	-	-	-	-	1.303	-0.110853
HIGH_LD	rs11225167	11:102090901-102090901	T	intron_variant	MODIFIER	YAP1	ENSG00000137693	Transcript	ENST00000524575.1	protein_coding	-	6/8	-	-	-	-	-	-	-	rs11225167	-	1	-	HGNC	16262	-	-	-	-	0.3049	-	-	-	-	-	-	-	-	1.303	-0.110853
HIGH_LD	rs11225167	11:102090901-102090901	T	intron_variant	MODIFIER	YAP1	ENSG00000137693	Transcript	ENST00000526343.1	protein_coding	-	4/6	-	-	-	-	-	-	-	rs11225167	-	1	-	HGNC	16262	-	-	-	-	0.3049	-	-	-	-	-	-	-	-	1.303	-0.110853
HIGH_LD	rs11225167	11:102090901-102090901	T	intron_variant	MODIFIER	YAP1	ENSG00000137693	Transcript	ENST00000529029.1	protein_coding	-	3/5	-	-	-	-	-	-	-	rs11225167	-	1	cds_start_NF	HGNC	16262	-	-	-	-	0.3049	-	-	-	-	-	-	-	-	1.303	-0.110853
HIGH_LD	rs11225167	11:102090901-102090901	T	intron_variant	MODIFIER	YAP1	ENSG00000137693	Transcript	ENST00000531439.1	protein_coding	-	5/7	-	-	-	-	-	-	-	rs11225167	-	1	-	HGNC	16262	-	-	-	-	0.3049	-	-	-	-	-	-	-	-	1.303	-0.110853
HIGH_LD	rs11225167	11:102090901-102090901	T	intron_variant	MODIFIER	YAP1	ENSG00000137693	Transcript	ENST00000537274.1	protein_coding	-	5/7	-	-	-	-	-	-	-	rs11225167	-	1	-	HGNC	16262	-	-	-	-	0.3049	-	-	-	-	-	-	-	-	1.303	-0.110853
HIGH_LD	rs11225167	11:102090901-102090901	T	regulatory_region_variant	MODIFIER	-	-	RegulatoryFeature	ENSR00001013734	enhancer	-	-	-	-	-	-	-	-	-	rs11225167	-	-	-	-	-	-	-	-	-	0.3049	-	-	-	-	-	-	-	-	1.303	-0.110853
HIGH_LD	rs11225169	11:102091632-102091632	G	intron_variant	MODIFIER	YAP1	ENSG00000137693	Transcript	ENST00000282441.5	protein_coding	-	6/8	-	-	-	-	-	-	-	rs11225169	-	1	-	HGNC	16262	-	-	-	-	0.486	-	-	-	-	-	-	-	-	0.561	-0.236302
HIGH_LD	rs11225169	11:102091632-102091632	G	intron_variant	MODIFIER	YAP1	ENSG00000137693	Transcript	ENST00000345877.2	protein_coding	-	4/6	-	-	-	-	-	-	-	rs11225169	-	1	-	HGNC	16262	-	-	-	-	0.486	-	-	-	-	-	-	-	-	0.561	-0.236302
HIGH_LD	rs11225169	11:102091632-102091632	G	intron_variant	MODIFIER	YAP1	ENSG00000137693	Transcript	ENST00000524575.1	protein_coding	-	6/8	-	-	-	-	-	-	-	rs11225169	-	1	-	HGNC	16262	-	-	-	-	0.486	-	-	-	-	-	-	-	-	0.561	-0.236302
HIGH_LD	rs11225169	11:102091632-102091632	G	intron_variant	MODIFIER	YAP1	ENSG00000137693	Transcript	ENST00000526343.1	protein_coding	-	4/6	-	-	-	-	-	-	-	rs11225169	-	1	-	HGNC	16262	-	-	-	-	0.486	-	-	-	-	-	-	-	-	0.561	-0.236302
HIGH_LD	rs11225169	11:102091632-102091632	G	intron_variant	MODIFIER	YAP1	ENSG00000137693	Transcript	ENST00000529029.1	protein_coding	-	3/5	-	-	-	-	-	-	-	rs11225169	-	1	cds_start_NF	HGNC	16262	-	-	-	-	0.486	-	-	-	-	-	-	-	-	0.561	-0.236302
HIGH_LD	rs11225169	11:102091632-102091632	G	intron_variant	MODIFIER	YAP1	ENSG00000137693	Transcript	ENST00000531439.1	protein_coding	-	5/7	-	-	-	-	-	-	-	rs11225169	-	1	-	HGNC	16262	-	-	-	-	0.486	-	-	-	-	-	-	-	-	0.561	-0.236302
HIGH_LD	rs11225169	11:102091632-102091632	G	intron_variant	MODIFIER	YAP1	ENSG00000137693	Transcript	ENST00000537274.1	protein_coding	-	5/7	-	-	-	-	-	-	-	rs11225169	-	1	-	HGNC	16262	-	-	-	-	0.486	-	-	-	-	-	-	-	-	0.561	-0.236302
HIGH_LD	rs11225169	11:102091632-102091632	G	regulatory_region_variant	MODIFIER	-	-	RegulatoryFeature	ENSR00001013734	enhancer	-	-	-	-	-	-	-	-	-	rs11225169	-	-	-	-	-	-	-	-	-	0.486	-	-	-	-	-	-	-	-	0.561	-0.236302
HIGH_LD	rs1820455	11:102092366-102092366	T	intron_variant	MODIFIER	YAP1	ENSG00000137693	Transcript	ENST00000282441.5	protein_coding	-	6/8	-	-	-	-	-	-	-	rs1820455	-	1	-	HGNC	16262	-	-	-	-	0.3121	-	-	-	-	-	-	-	-	4.944	0.141545
HIGH_LD	rs1820455	11:102092366-102092366	T	intron_variant	MODIFIER	YAP1	ENSG00000137693	Transcript	ENST00000345877.2	protein_coding	-	4/6	-	-	-	-	-	-	-	rs1820455	-	1	-	HGNC	16262	-	-	-	-	0.3121	-	-	-	-	-	-	-	-	4.944	0.141545
HIGH_LD	rs1820455	11:102092366-102092366	T	intron_variant	MODIFIER	YAP1	ENSG00000137693	Transcript	ENST00000524575.1	protein_coding	-	6/8	-	-	-	-	-	-	-	rs1820455	-	1	-	HGNC	16262	-	-	-	-	0.3121	-	-	-	-	-	-	-	-	4.944	0.141545
HIGH_LD	rs1820455	11:102092366-102092366	T	intron_variant	MODIFIER	YAP1	ENSG00000137693	Transcript	ENST00000526343.1	protein_coding	-	4/6	-	-	-	-	-	-	-	rs1820455	-	1	-	HGNC	16262	-	-	-	-	0.3121	-	-	-	-	-	-	-	-	4.944	0.141545
HIGH_LD	rs1820455	11:102092366-102092366	T	intron_variant	MODIFIER	YAP1	ENSG00000137693	Transcript	ENST00000529029.1	protein_coding	-	3/5	-	-	-	-	-	-	-	rs1820455	-	1	cds_start_NF	HGNC	16262	-	-	-	-	0.3121	-	-	-	-	-	-	-	-	4.944	0.141545
HIGH_LD	rs1820455	11:102092366-102092366	T	intron_variant	MODIFIER	YAP1	ENSG00000137693	Transcript	ENST00000531439.1	protein_coding	-	5/7	-	-	-	-	-	-	-	rs1820455	-	1	-	HGNC	16262	-	-	-	-	0.3121	-	-	-	-	-	-	-	-	4.944	0.141545
HIGH_LD	rs1820455	11:102092366-102092366	T	intron_variant	MODIFIER	YAP1	ENSG00000137693	Transcript	ENST00000537274.1	protein_coding	-	5/7	-	-	-	-	-	-	-	rs1820455	-	1	-	HGNC	16262	-	-	-	-	0.3121	-	-	-	-	-	-	-	-	4.944	0.141545
HIGH_LD	rs1820454	11:102092379-102092379	G	intron_variant	MODIFIER	YAP1	ENSG00000137693	Transcript	ENST00000282441.5	protein_coding	-	6/8	-	-	-	-	-	-	-	rs1820454	-	1	-	HGNC	16262	-	-	-	-	0.4946	-	-	-	-	-	-	-	-	1.595	-0.080309
HIGH_LD	rs1820454	11:102092379-102092379	G	intron_variant	MODIFIER	YAP1	ENSG00000137693	Transcript	ENST00000345877.2	protein_coding	-	4/6	-	-	-	-	-	-	-	rs1820454	-	1	-	HGNC	16262	-	-	-	-	0.4946	-	-	-	-	-	-	-	-	1.595	-0.080309
HIGH_LD	rs1820454	11:102092379-102092379	G	intron_variant	MODIFIER	YAP1	ENSG00000137693	Transcript	ENST00000524575.1	protein_coding	-	6/8	-	-	-	-	-	-	-	rs1820454	-	1	-	HGNC	16262	-	-	-	-	0.4946	-	-	-	-	-	-	-	-	1.595	-0.080309
HIGH_LD	rs1820454	11:102092379-102092379	G	intron_variant	MODIFIER	YAP1	ENSG00000137693	Transcript	ENST00000526343.1	protein_coding	-	4/6	-	-	-	-	-	-	-	rs1820454	-	1	-	HGNC	16262	-	-	-	-	0.4946	-	-	-	-	-	-	-	-	1.595	-0.080309
HIGH_LD	rs1820454	11:102092379-102092379	G	intron_variant	MODIFIER	YAP1	ENSG00000137693	Transcript	ENST00000529029.1	protein_coding	-	3/5	-	-	-	-	-	-	-	rs1820454	-	1	cds_start_NF	HGNC	16262	-	-	-	-	0.4946	-	-	-	-	-	-	-	-	1.595	-0.080309
HIGH_LD	rs1820454	11:102092379-102092379	G	intron_variant	MODIFIER	YAP1	ENSG00000137693	Transcript	ENST00000531439.1	protein_coding	-	5/7	-	-	-	-	-	-	-	rs1820454	-	1	-	HGNC	16262	-	-	-	-	0.4946	-	-	-	-	-	-	-	-	1.595	-0.080309
HIGH_LD	rs1820454	11:102092379-102092379	G	intron_variant	MODIFIER	YAP1	ENSG00000137693	Transcript	ENST00000537274.1	protein_coding	-	5/7	-	-	-	-	-	-	-	rs1820454	-	1	-	HGNC	16262	-	-	-	-	0.4946	-	-	-	-	-	-	-	-	1.595	-0.080309
HIGH_LD	rs1895916	11:102092669-102092669	A	intron_variant	MODIFIER	YAP1	ENSG00000137693	Transcript	ENST00000282441.5	protein_coding	-	6/8	-	-	-	-	-	-	-	rs1895916	-	1	-	HGNC	16262	-	-	-	-	0.4605	-	-	-	-	-	-	-	-	5.126	0.153081
HIGH_LD	rs1895916	11:102092669-102092669	A	intron_variant	MODIFIER	YAP1	ENSG00000137693	Transcript	ENST00000345877.2	protein_coding	-	4/6	-	-	-	-	-	-	-	rs1895916	-	1	-	HGNC	16262	-	-	-	-	0.4605	-	-	-	-	-	-	-	-	5.126	0.153081
HIGH_LD	rs1895916	11:102092669-102092669	A	intron_variant	MODIFIER	YAP1	ENSG00000137693	Transcript	ENST00000524575.1	protein_coding	-	6/8	-	-	-	-	-	-	-	rs1895916	-	1	-	HGNC	16262	-	-	-	-	0.4605	-	-	-	-	-	-	-	-	5.126	0.153081
HIGH_LD	rs1895916	11:102092669-102092669	A	intron_variant	MODIFIER	YAP1	ENSG00000137693	Transcript	ENST00000526343.1	protein_coding	-	4/6	-	-	-	-	-	-	-	rs1895916	-	1	-	HGNC	16262	-	-	-	-	0.4605	-	-	-	-	-	-	-	-	5.126	0.153081
HIGH_LD	rs1895916	11:102092669-102092669	A	intron_variant	MODIFIER	YAP1	ENSG00000137693	Transcript	ENST00000529029.1	protein_coding	-	3/5	-	-	-	-	-	-	-	rs1895916	-	1	cds_start_NF	HGNC	16262	-	-	-	-	0.4605	-	-	-	-	-	-	-	-	5.126	0.153081
HIGH_LD	rs1895916	11:102092669-102092669	A	intron_variant	MODIFIER	YAP1	ENSG00000137693	Transcript	ENST00000531439.1	protein_coding	-	5/7	-	-	-	-	-	-	-	rs1895916	-	1	-	HGNC	16262	-	-	-	-	0.4605	-	-	-	-	-	-	-	-	5.126	0.153081
HIGH_LD	rs1895916	11:102092669-102092669	A	intron_variant	MODIFIER	YAP1	ENSG00000137693	Transcript	ENST00000537274.1	protein_coding	-	5/7	-	-	-	-	-	-	-	rs1895916	-	1	-	HGNC	16262	-	-	-	-	0.4605	-	-	-	-	-	-	-	-	5.126	0.153081
HIGH_LD	rs11225170	11:102093464-102093464	C	intron_variant	MODIFIER	YAP1	ENSG00000137693	Transcript	ENST00000282441.5	protein_coding	-	6/8	-	-	-	-	-	-	-	rs11225170	-	1	-	HGNC	16262	-	-	-	-	0.3187	-	-	-	-	-	-	-	-	0.516	-0.248723
HIGH_LD	rs11225170	11:102093464-102093464	C	intron_variant	MODIFIER	YAP1	ENSG00000137693	Transcript	ENST00000345877.2	protein_coding	-	4/6	-	-	-	-	-	-	-	rs11225170	-	1	-	HGNC	16262	-	-	-	-	0.3187	-	-	-	-	-	-	-	-	0.516	-0.248723
HIGH_LD	rs11225170	11:102093464-102093464	C	intron_variant	MODIFIER	YAP1	ENSG00000137693	Transcript	ENST00000524575.1	protein_coding	-	6/8	-	-	-	-	-	-	-	rs11225170	-	1	-	HGNC	16262	-	-	-	-	0.3187	-	-	-	-	-	-	-	-	0.516	-0.248723
HIGH_LD	rs11225170	11:102093464-102093464	C	intron_variant	MODIFIER	YAP1	ENSG00000137693	Transcript	ENST00000526343.1	protein_coding	-	4/6	-	-	-	-	-	-	-	rs11225170	-	1	-	HGNC	16262	-	-	-	-	0.3187	-	-	-	-	-	-	-	-	0.516	-0.248723
HIGH_LD	rs11225170	11:102093464-102093464	C	intron_variant	MODIFIER	YAP1	ENSG00000137693	Transcript	ENST00000529029.1	protein_coding	-	3/5	-	-	-	-	-	-	-	rs11225170	-	1	cds_start_NF	HGNC	16262	-	-	-	-	0.3187	-	-	-	-	-	-	-	-	0.516	-0.248723
HIGH_LD	rs11225170	11:102093464-102093464	C	intron_variant	MODIFIER	YAP1	ENSG00000137693	Transcript	ENST00000531439.1	protein_coding	-	5/7	-	-	-	-	-	-	-	rs11225170	-	1	-	HGNC	16262	-	-	-	-	0.3187	-	-	-	-	-	-	-	-	0.516	-0.248723
HIGH_LD	rs11225170	11:102093464-102093464	C	intron_variant	MODIFIER	YAP1	ENSG00000137693	Transcript	ENST00000537274.1	protein_coding	-	5/7	-	-	-	-	-	-	-	rs11225170	-	1	-	HGNC	16262	-	-	-	-	0.3187	-	-	-	-	-	-	-	-	0.516	-0.248723
HIGH_LD	rs11608234	11:102093750-102093750	A	intron_variant	MODIFIER	YAP1	ENSG00000137693	Transcript	ENST00000282441.5	protein_coding	-	6/8	-	-	-	-	-	-	-	rs11608234	-	1	-	HGNC	16262	-	-	-	-	0.2885	-	-	-	-	-	-	-	-	1.324	-0.10843
HIGH_LD	rs11608234	11:102093750-102093750	A	intron_variant	MODIFIER	YAP1	ENSG00000137693	Transcript	ENST00000345877.2	protein_coding	-	4/6	-	-	-	-	-	-	-	rs11608234	-	1	-	HGNC	16262	-	-	-	-	0.2885	-	-	-	-	-	-	-	-	1.324	-0.10843
HIGH_LD	rs11608234	11:102093750-102093750	A	intron_variant	MODIFIER	YAP1	ENSG00000137693	Transcript	ENST00000524575.1	protein_coding	-	6/8	-	-	-	-	-	-	-	rs11608234	-	1	-	HGNC	16262	-	-	-	-	0.2885	-	-	-	-	-	-	-	-	1.324	-0.10843
HIGH_LD	rs11608234	11:102093750-102093750	A	intron_variant	MODIFIER	YAP1	ENSG00000137693	Transcript	ENST00000526343.1	protein_coding	-	4/6	-	-	-	-	-	-	-	rs11608234	-	1	-	HGNC	16262	-	-	-	-	0.2885	-	-	-	-	-	-	-	-	1.324	-0.10843
HIGH_LD	rs11608234	11:102093750-102093750	A	intron_variant	MODIFIER	YAP1	ENSG00000137693	Transcript	ENST00000529029.1	protein_coding	-	3/5	-	-	-	-	-	-	-	rs11608234	-	1	cds_start_NF	HGNC	16262	-	-	-	-	0.2885	-	-	-	-	-	-	-	-	1.324	-0.10843
HIGH_LD	rs11608234	11:102093750-102093750	A	intron_variant	MODIFIER	YAP1	ENSG00000137693	Transcript	ENST00000531439.1	protein_coding	-	5/7	-	-	-	-	-	-	-	rs11608234	-	1	-	HGNC	16262	-	-	-	-	0.2885	-	-	-	-	-	-	-	-	1.324	-0.10843
HIGH_LD	rs11608234	11:102093750-102093750	A	intron_variant	MODIFIER	YAP1	ENSG00000137693	Transcript	ENST00000537274.1	protein_coding	-	5/7	-	-	-	-	-	-	-	rs11608234	-	1	-	HGNC	16262	-	-	-	-	0.2885	-	-	-	-	-	-	-	-	1.324	-0.10843
HIGH_LD	rs12787825	11:102094001-102094001	G	intron_variant	MODIFIER	YAP1	ENSG00000137693	Transcript	ENST00000282441.5	protein_coding	-	6/8	-	-	-	-	-	-	-	rs12787825	-	1	-	HGNC	16262	-	-	-	-	-	-	-	-	-	-	-	-	-	0.091	-0.495072
HIGH_LD	rs12787825	11:102094001-102094001	G	intron_variant	MODIFIER	YAP1	ENSG00000137693	Transcript	ENST00000345877.2	protein_coding	-	4/6	-	-	-	-	-	-	-	rs12787825	-	1	-	HGNC	16262	-	-	-	-	-	-	-	-	-	-	-	-	-	0.091	-0.495072
HIGH_LD	rs12787825	11:102094001-102094001	G	intron_variant	MODIFIER	YAP1	ENSG00000137693	Transcript	ENST00000524575.1	protein_coding	-	6/8	-	-	-	-	-	-	-	rs12787825	-	1	-	HGNC	16262	-	-	-	-	-	-	-	-	-	-	-	-	-	0.091	-0.495072
HIGH_LD	rs12787825	11:102094001-102094001	G	intron_variant	MODIFIER	YAP1	ENSG00000137693	Transcript	ENST00000526343.1	protein_coding	-	4/6	-	-	-	-	-	-	-	rs12787825	-	1	-	HGNC	16262	-	-	-	-	-	-	-	-	-	-	-	-	-	0.091	-0.495072
HIGH_LD	rs12787825	11:102094001-102094001	G	intron_variant	MODIFIER	YAP1	ENSG00000137693	Transcript	ENST00000529029.1	protein_coding	-	3/5	-	-	-	-	-	-	-	rs12787825	-	1	cds_start_NF	HGNC	16262	-	-	-	-	-	-	-	-	-	-	-	-	-	0.091	-0.495072
HIGH_LD	rs12787825	11:102094001-102094001	G	intron_variant	MODIFIER	YAP1	ENSG00000137693	Transcript	ENST00000531439.1	protein_coding	-	5/7	-	-	-	-	-	-	-	rs12787825	-	1	-	HGNC	16262	-	-	-	-	-	-	-	-	-	-	-	-	-	0.091	-0.495072
HIGH_LD	rs12787825	11:102094001-102094001	G	intron_variant	MODIFIER	YAP1	ENSG00000137693	Transcript	ENST00000537274.1	protein_coding	-	5/7	-	-	-	-	-	-	-	rs12787825	-	1	-	HGNC	16262	-	-	-	-	-	-	-	-	-	-	-	-	-	0.091	-0.495072
HIGH_LD	rs17097547	11:102094889-102094889	G	intron_variant	MODIFIER	YAP1	ENSG00000137693	Transcript	ENST00000282441.5	protein_coding	-	7/8	-	-	-	-	-	-	-	rs17097547	-	1	-	HGNC	16262	-	-	-	-	-	-	-	-	-	-	-	-	-	0.015	-0.726544
HIGH_LD	rs17097547	11:102094889-102094889	T	intron_variant	MODIFIER	YAP1	ENSG00000137693	Transcript	ENST00000282441.5	protein_coding	-	7/8	-	-	-	-	-	-	-	rs17097547	-	1	-	HGNC	16262	-	-	-	-	0.3051	-	-	-	-	-	-	-	-	0.024	-0.670702
HIGH_LD	rs17097547	11:102094889-102094889	G	intron_variant	MODIFIER	YAP1	ENSG00000137693	Transcript	ENST00000345877.2	protein_coding	-	5/6	-	-	-	-	-	-	-	rs17097547	-	1	-	HGNC	16262	-	-	-	-	-	-	-	-	-	-	-	-	-	0.015	-0.726544
HIGH_LD	rs17097547	11:102094889-102094889	T	intron_variant	MODIFIER	YAP1	ENSG00000137693	Transcript	ENST00000345877.2	protein_coding	-	5/6	-	-	-	-	-	-	-	rs17097547	-	1	-	HGNC	16262	-	-	-	-	0.3051	-	-	-	-	-	-	-	-	0.024	-0.670702
HIGH_LD	rs17097547	11:102094889-102094889	G	intron_variant	MODIFIER	YAP1	ENSG00000137693	Transcript	ENST00000524575.1	protein_coding	-	7/8	-	-	-	-	-	-	-	rs17097547	-	1	-	HGNC	16262	-	-	-	-	-	-	-	-	-	-	-	-	-	0.015	-0.726544
HIGH_LD	rs17097547	11:102094889-102094889	T	intron_variant	MODIFIER	YAP1	ENSG00000137693	Transcript	ENST00000524575.1	protein_coding	-	7/8	-	-	-	-	-	-	-	rs17097547	-	1	-	HGNC	16262	-	-	-	-	0.3051	-	-	-	-	-	-	-	-	0.024	-0.670702
HIGH_LD	rs17097547	11:102094889-102094889	G	intron_variant	MODIFIER	YAP1	ENSG00000137693	Transcript	ENST00000526343.1	protein_coding	-	5/6	-	-	-	-	-	-	-	rs17097547	-	1	-	HGNC	16262	-	-	-	-	-	-	-	-	-	-	-	-	-	0.015	-0.726544
HIGH_LD	rs17097547	11:102094889-102094889	T	intron_variant	MODIFIER	YAP1	ENSG00000137693	Transcript	ENST00000526343.1	protein_coding	-	5/6	-	-	-	-	-	-	-	rs17097547	-	1	-	HGNC	16262	-	-	-	-	0.3051	-	-	-	-	-	-	-	-	0.024	-0.670702
HIGH_LD	rs17097547	11:102094889-102094889	G	intron_variant	MODIFIER	YAP1	ENSG00000137693	Transcript	ENST00000529029.1	protein_coding	-	4/5	-	-	-	-	-	-	-	rs17097547	-	1	cds_start_NF	HGNC	16262	-	-	-	-	-	-	-	-	-	-	-	-	-	0.015	-0.726544
HIGH_LD	rs17097547	11:102094889-102094889	T	intron_variant	MODIFIER	YAP1	ENSG00000137693	Transcript	ENST00000529029.1	protein_coding	-	4/5	-	-	-	-	-	-	-	rs17097547	-	1	cds_start_NF	HGNC	16262	-	-	-	-	0.3051	-	-	-	-	-	-	-	-	0.024	-0.670702
HIGH_LD	rs17097547	11:102094889-102094889	G	intron_variant	MODIFIER	YAP1	ENSG00000137693	Transcript	ENST00000531439.1	protein_coding	-	6/7	-	-	-	-	-	-	-	rs17097547	-	1	-	HGNC	16262	-	-	-	-	-	-	-	-	-	-	-	-	-	0.015	-0.726544
HIGH_LD	rs17097547	11:102094889-102094889	T	intron_variant	MODIFIER	YAP1	ENSG00000137693	Transcript	ENST00000531439.1	protein_coding	-	6/7	-	-	-	-	-	-	-	rs17097547	-	1	-	HGNC	16262	-	-	-	-	0.3051	-	-	-	-	-	-	-	-	0.024	-0.670702
HIGH_LD	rs17097547	11:102094889-102094889	G	intron_variant	MODIFIER	YAP1	ENSG00000137693	Transcript	ENST00000537274.1	protein_coding	-	6/7	-	-	-	-	-	-	-	rs17097547	-	1	-	HGNC	16262	-	-	-	-	-	-	-	-	-	-	-	-	-	0.015	-0.726544
HIGH_LD	rs17097547	11:102094889-102094889	T	intron_variant	MODIFIER	YAP1	ENSG00000137693	Transcript	ENST00000537274.1	protein_coding	-	6/7	-	-	-	-	-	-	-	rs17097547	-	1	-	HGNC	16262	-	-	-	-	0.3051	-	-	-	-	-	-	-	-	0.024	-0.670702
HIGH_LD	rs17097547	11:102094889-102094889	G	regulatory_region_variant	MODIFIER	-	-	RegulatoryFeature	ENSR00000043983	promoter_flanking_region	-	-	-	-	-	-	-	-	-	rs17097547	-	-	-	-	-	-	-	-	-	-	-	-	-	-	-	-	-	-	0.015	-0.726544
HIGH_LD	rs17097547	11:102094889-102094889	T	regulatory_region_variant	MODIFIER	-	-	RegulatoryFeature	ENSR00000043983	promoter_flanking_region	-	-	-	-	-	-	-	-	-	rs17097547	-	-	-	-	-	-	-	-	-	0.3051	-	-	-	-	-	-	-	-	0.024	-0.670702
HIGH_LD	rs10895278	11:102095335-102095335	C	intron_variant	MODIFIER	YAP1	ENSG00000137693	Transcript	ENST00000282441.5	protein_coding	-	7/8	-	-	-	-	-	-	-	rs10895278	-	1	-	HGNC	16262	-	-	-	-	0.3327	-	-	-	-	-	-	-	-	5.199	0.15781
HIGH_LD	rs10895278	11:102095335-102095335	C	intron_variant	MODIFIER	YAP1	ENSG00000137693	Transcript	ENST00000345877.2	protein_coding	-	5/6	-	-	-	-	-	-	-	rs10895278	-	1	-	HGNC	16262	-	-	-	-	0.3327	-	-	-	-	-	-	-	-	5.199	0.15781
HIGH_LD	rs10895278	11:102095335-102095335	C	intron_variant	MODIFIER	YAP1	ENSG00000137693	Transcript	ENST00000524575.1	protein_coding	-	7/8	-	-	-	-	-	-	-	rs10895278	-	1	-	HGNC	16262	-	-	-	-	0.3327	-	-	-	-	-	-	-	-	5.199	0.15781
HIGH_LD	rs10895278	11:102095335-102095335	C	intron_variant	MODIFIER	YAP1	ENSG00000137693	Transcript	ENST00000526343.1	protein_coding	-	5/6	-	-	-	-	-	-	-	rs10895278	-	1	-	HGNC	16262	-	-	-	-	0.3327	-	-	-	-	-	-	-	-	5.199	0.15781
HIGH_LD	rs10895278	11:102095335-102095335	C	intron_variant	MODIFIER	YAP1	ENSG00000137693	Transcript	ENST00000529029.1	protein_coding	-	4/5	-	-	-	-	-	-	-	rs10895278	-	1	cds_start_NF	HGNC	16262	-	-	-	-	0.3327	-	-	-	-	-	-	-	-	5.199	0.15781
HIGH_LD	rs10895278	11:102095335-102095335	C	intron_variant	MODIFIER	YAP1	ENSG00000137693	Transcript	ENST00000531439.1	protein_coding	-	6/7	-	-	-	-	-	-	-	rs10895278	-	1	-	HGNC	16262	-	-	-	-	0.3327	-	-	-	-	-	-	-	-	5.199	0.15781
HIGH_LD	rs10895278	11:102095335-102095335	C	intron_variant	MODIFIER	YAP1	ENSG00000137693	Transcript	ENST00000537274.1	protein_coding	-	6/7	-	-	-	-	-	-	-	rs10895278	-	1	-	HGNC	16262	-	-	-	-	0.3327	-	-	-	-	-	-	-	-	5.199	0.15781
HIGH_LD	rs10895278	11:102095335-102095335	C	regulatory_region_variant	MODIFIER	-	-	RegulatoryFeature	ENSR00000043983	promoter_flanking_region	-	-	-	-	-	-	-	-	-	rs10895278	-	-	-	-	-	-	-	-	-	0.3327	-	-	-	-	-	-	-	-	5.199	0.15781
HIGH_LD	rs573956566	11:102095913-102095913	A	intron_variant	MODIFIER	YAP1	ENSG00000137693	Transcript	ENST00000282441.5	protein_coding	-	7/8	-	-	-	-	-	-	-	rs573956566	-	1	-	HGNC	16262	-	-	-	-	0.2776	-	-	-	-	-	-	-	-	2.064	-0.039813
HIGH_LD	rs573956566	11:102095913-102095913	AA	intron_variant	MODIFIER	YAP1	ENSG00000137693	Transcript	ENST00000282441.5	protein_coding	-	7/8	-	-	-	-	-	-	-	rs573956566	-	1	-	HGNC	16262	-	-	-	-	-	-	-	-	-	-	-	-	-	2.015	-0.043668
HIGH_LD	rs573956566	11:102095913-102095913	AAA	intron_variant	MODIFIER	YAP1	ENSG00000137693	Transcript	ENST00000282441.5	protein_coding	-	7/8	-	-	-	-	-	-	-	rs573956566	-	1	-	HGNC	16262	-	-	-	-	-	-	-	-	-	-	-	-	-	-	-
HIGH_LD	rs573956566	11:102095913-102095913	A	intron_variant	MODIFIER	YAP1	ENSG00000137693	Transcript	ENST00000345877.2	protein_coding	-	5/6	-	-	-	-	-	-	-	rs573956566	-	1	-	HGNC	16262	-	-	-	-	0.2776	-	-	-	-	-	-	-	-	2.064	-0.039813
HIGH_LD	rs573956566	11:102095913-102095913	AA	intron_variant	MODIFIER	YAP1	ENSG00000137693	Transcript	ENST00000345877.2	protein_coding	-	5/6	-	-	-	-	-	-	-	rs573956566	-	1	-	HGNC	16262	-	-	-	-	-	-	-	-	-	-	-	-	-	2.015	-0.043668
HIGH_LD	rs573956566	11:102095913-102095913	AAA	intron_variant	MODIFIER	YAP1	ENSG00000137693	Transcript	ENST00000345877.2	protein_coding	-	5/6	-	-	-	-	-	-	-	rs573956566	-	1	-	HGNC	16262	-	-	-	-	-	-	-	-	-	-	-	-	-	-	-
HIGH_LD	rs573956566	11:102095913-102095913	A	intron_variant	MODIFIER	YAP1	ENSG00000137693	Transcript	ENST00000524575.1	protein_coding	-	7/8	-	-	-	-	-	-	-	rs573956566	-	1	-	HGNC	16262	-	-	-	-	0.2776	-	-	-	-	-	-	-	-	2.064	-0.039813
HIGH_LD	rs573956566	11:102095913-102095913	AA	intron_variant	MODIFIER	YAP1	ENSG00000137693	Transcript	ENST00000524575.1	protein_coding	-	7/8	-	-	-	-	-	-	-	rs573956566	-	1	-	HGNC	16262	-	-	-	-	-	-	-	-	-	-	-	-	-	2.015	-0.043668
HIGH_LD	rs573956566	11:102095913-102095913	AAA	intron_variant	MODIFIER	YAP1	ENSG00000137693	Transcript	ENST00000524575.1	protein_coding	-	7/8	-	-	-	-	-	-	-	rs573956566	-	1	-	HGNC	16262	-	-	-	-	-	-	-	-	-	-	-	-	-	-	-
HIGH_LD	rs573956566	11:102095913-102095913	A	intron_variant	MODIFIER	YAP1	ENSG00000137693	Transcript	ENST00000526343.1	protein_coding	-	5/6	-	-	-	-	-	-	-	rs573956566	-	1	-	HGNC	16262	-	-	-	-	0.2776	-	-	-	-	-	-	-	-	2.064	-0.039813
HIGH_LD	rs573956566	11:102095913-102095913	AA	intron_variant	MODIFIER	YAP1	ENSG00000137693	Transcript	ENST00000526343.1	protein_coding	-	5/6	-	-	-	-	-	-	-	rs573956566	-	1	-	HGNC	16262	-	-	-	-	-	-	-	-	-	-	-	-	-	2.015	-0.043668
HIGH_LD	rs573956566	11:102095913-102095913	AAA	intron_variant	MODIFIER	YAP1	ENSG00000137693	Transcript	ENST00000526343.1	protein_coding	-	5/6	-	-	-	-	-	-	-	rs573956566	-	1	-	HGNC	16262	-	-	-	-	-	-	-	-	-	-	-	-	-	-	-
HIGH_LD	rs573956566	11:102095913-102095913	A	intron_variant	MODIFIER	YAP1	ENSG00000137693	Transcript	ENST00000529029.1	protein_coding	-	4/5	-	-	-	-	-	-	-	rs573956566	-	1	cds_start_NF	HGNC	16262	-	-	-	-	0.2776	-	-	-	-	-	-	-	-	2.064	-0.039813
HIGH_LD	rs573956566	11:102095913-102095913	AA	intron_variant	MODIFIER	YAP1	ENSG00000137693	Transcript	ENST00000529029.1	protein_coding	-	4/5	-	-	-	-	-	-	-	rs573956566	-	1	cds_start_NF	HGNC	16262	-	-	-	-	-	-	-	-	-	-	-	-	-	2.015	-0.043668
HIGH_LD	rs573956566	11:102095913-102095913	AAA	intron_variant	MODIFIER	YAP1	ENSG00000137693	Transcript	ENST00000529029.1	protein_coding	-	4/5	-	-	-	-	-	-	-	rs573956566	-	1	cds_start_NF	HGNC	16262	-	-	-	-	-	-	-	-	-	-	-	-	-	-	-
HIGH_LD	rs573956566	11:102095913-102095913	A	intron_variant	MODIFIER	YAP1	ENSG00000137693	Transcript	ENST00000531439.1	protein_coding	-	6/7	-	-	-	-	-	-	-	rs573956566	-	1	-	HGNC	16262	-	-	-	-	0.2776	-	-	-	-	-	-	-	-	2.064	-0.039813
HIGH_LD	rs573956566	11:102095913-102095913	AA	intron_variant	MODIFIER	YAP1	ENSG00000137693	Transcript	ENST00000531439.1	protein_coding	-	6/7	-	-	-	-	-	-	-	rs573956566	-	1	-	HGNC	16262	-	-	-	-	-	-	-	-	-	-	-	-	-	2.015	-0.043668
HIGH_LD	rs573956566	11:102095913-102095913	AAA	intron_variant	MODIFIER	YAP1	ENSG00000137693	Transcript	ENST00000531439.1	protein_coding	-	6/7	-	-	-	-	-	-	-	rs573956566	-	1	-	HGNC	16262	-	-	-	-	-	-	-	-	-	-	-	-	-	-	-
HIGH_LD	rs573956566	11:102095913-102095913	A	intron_variant	MODIFIER	YAP1	ENSG00000137693	Transcript	ENST00000537274.1	protein_coding	-	6/7	-	-	-	-	-	-	-	rs573956566	-	1	-	HGNC	16262	-	-	-	-	0.2776	-	-	-	-	-	-	-	-	2.064	-0.039813
HIGH_LD	rs573956566	11:102095913-102095913	AA	intron_variant	MODIFIER	YAP1	ENSG00000137693	Transcript	ENST00000537274.1	protein_coding	-	6/7	-	-	-	-	-	-	-	rs573956566	-	1	-	HGNC	16262	-	-	-	-	-	-	-	-	-	-	-	-	-	2.015	-0.043668
HIGH_LD	rs573956566	11:102095913-102095913	AAA	intron_variant	MODIFIER	YAP1	ENSG00000137693	Transcript	ENST00000537274.1	protein_coding	-	6/7	-	-	-	-	-	-	-	rs573956566	-	1	-	HGNC	16262	-	-	-	-	-	-	-	-	-	-	-	-	-	-	-
HIGH_LD	rs573956566	11:102095913-102095913	A	regulatory_region_variant	MODIFIER	-	-	RegulatoryFeature	ENSR00000043983	promoter_flanking_region	-	-	-	-	-	-	-	-	-	rs573956566	-	-	-	-	-	-	-	-	-	0.2776	-	-	-	-	-	-	-	-	2.064	-0.039813
HIGH_LD	rs573956566	11:102095913-102095913	AA	regulatory_region_variant	MODIFIER	-	-	RegulatoryFeature	ENSR00000043983	promoter_flanking_region	-	-	-	-	-	-	-	-	-	rs573956566	-	-	-	-	-	-	-	-	-	-	-	-	-	-	-	-	-	-	2.015	-0.043668
HIGH_LD	rs573956566	11:102095913-102095913	AAA	regulatory_region_variant	MODIFIER	-	-	RegulatoryFeature	ENSR00000043983	promoter_flanking_region	-	-	-	-	-	-	-	-	-	rs573956566	-	-	-	-	-	-	-	-	-	-	-	-	-	-	-	-	-	-	-	-
HIGH_LD	rs4475891	11:102096282-102096282	A	intron_variant	MODIFIER	YAP1	ENSG00000137693	Transcript	ENST00000282441.5	protein_coding	-	7/8	-	-	-	-	-	-	-	rs4475891	-	1	-	HGNC	16262	-	-	-	-	0.3604	-	-	-	-	-	-	-	-	2.474	-0.010025
HIGH_LD	rs4475891	11:102096282-102096282	A	intron_variant	MODIFIER	YAP1	ENSG00000137693	Transcript	ENST00000345877.2	protein_coding	-	5/6	-	-	-	-	-	-	-	rs4475891	-	1	-	HGNC	16262	-	-	-	-	0.3604	-	-	-	-	-	-	-	-	2.474	-0.010025
HIGH_LD	rs4475891	11:102096282-102096282	A	intron_variant	MODIFIER	YAP1	ENSG00000137693	Transcript	ENST00000524575.1	protein_coding	-	7/8	-	-	-	-	-	-	-	rs4475891	-	1	-	HGNC	16262	-	-	-	-	0.3604	-	-	-	-	-	-	-	-	2.474	-0.010025
HIGH_LD	rs4475891	11:102096282-102096282	A	intron_variant	MODIFIER	YAP1	ENSG00000137693	Transcript	ENST00000526343.1	protein_coding	-	5/6	-	-	-	-	-	-	-	rs4475891	-	1	-	HGNC	16262	-	-	-	-	0.3604	-	-	-	-	-	-	-	-	2.474	-0.010025
HIGH_LD	rs4475891	11:102096282-102096282	A	intron_variant	MODIFIER	YAP1	ENSG00000137693	Transcript	ENST00000529029.1	protein_coding	-	4/5	-	-	-	-	-	-	-	rs4475891	-	1	cds_start_NF	HGNC	16262	-	-	-	-	0.3604	-	-	-	-	-	-	-	-	2.474	-0.010025
HIGH_LD	rs4475891	11:102096282-102096282	A	intron_variant	MODIFIER	YAP1	ENSG00000137693	Transcript	ENST00000531439.1	protein_coding	-	6/7	-	-	-	-	-	-	-	rs4475891	-	1	-	HGNC	16262	-	-	-	-	0.3604	-	-	-	-	-	-	-	-	2.474	-0.010025
HIGH_LD	rs4475891	11:102096282-102096282	A	intron_variant	MODIFIER	YAP1	ENSG00000137693	Transcript	ENST00000537274.1	protein_coding	-	6/7	-	-	-	-	-	-	-	rs4475891	-	1	-	HGNC	16262	-	-	-	-	0.3604	-	-	-	-	-	-	-	-	2.474	-0.010025
HIGH_LD	rs4475891	11:102096282-102096282	A	regulatory_region_variant	MODIFIER	-	-	RegulatoryFeature	ENSR00000043983	promoter_flanking_region	-	-	-	-	-	-	-	-	-	rs4475891	-	-	-	-	-	-	-	-	-	0.3604	-	-	-	-	-	-	-	-	2.474	-0.010025
HIGH_LD	rs7124247	11:102096416-102096416	C	intron_variant	MODIFIER	YAP1	ENSG00000137693	Transcript	ENST00000282441.5	protein_coding	-	7/8	-	-	-	-	-	-	-	rs7124247	-	1	-	HGNC	16262	-	-	-	-	0.3604	-	-	-	-	-	-	-	-	4.831	0.134451
HIGH_LD	rs7124247	11:102096416-102096416	C	intron_variant	MODIFIER	YAP1	ENSG00000137693	Transcript	ENST00000345877.2	protein_coding	-	5/6	-	-	-	-	-	-	-	rs7124247	-	1	-	HGNC	16262	-	-	-	-	0.3604	-	-	-	-	-	-	-	-	4.831	0.134451
HIGH_LD	rs7124247	11:102096416-102096416	C	intron_variant	MODIFIER	YAP1	ENSG00000137693	Transcript	ENST00000524575.1	protein_coding	-	7/8	-	-	-	-	-	-	-	rs7124247	-	1	-	HGNC	16262	-	-	-	-	0.3604	-	-	-	-	-	-	-	-	4.831	0.134451
HIGH_LD	rs7124247	11:102096416-102096416	C	intron_variant	MODIFIER	YAP1	ENSG00000137693	Transcript	ENST00000526343.1	protein_coding	-	5/6	-	-	-	-	-	-	-	rs7124247	-	1	-	HGNC	16262	-	-	-	-	0.3604	-	-	-	-	-	-	-	-	4.831	0.134451
HIGH_LD	rs7124247	11:102096416-102096416	C	intron_variant	MODIFIER	YAP1	ENSG00000137693	Transcript	ENST00000529029.1	protein_coding	-	4/5	-	-	-	-	-	-	-	rs7124247	-	1	cds_start_NF	HGNC	16262	-	-	-	-	0.3604	-	-	-	-	-	-	-	-	4.831	0.134451
HIGH_LD	rs7124247	11:102096416-102096416	C	intron_variant	MODIFIER	YAP1	ENSG00000137693	Transcript	ENST00000531439.1	protein_coding	-	6/7	-	-	-	-	-	-	-	rs7124247	-	1	-	HGNC	16262	-	-	-	-	0.3604	-	-	-	-	-	-	-	-	4.831	0.134451
HIGH_LD	rs7124247	11:102096416-102096416	C	intron_variant	MODIFIER	YAP1	ENSG00000137693	Transcript	ENST00000537274.1	protein_coding	-	6/7	-	-	-	-	-	-	-	rs7124247	-	1	-	HGNC	16262	-	-	-	-	0.3604	-	-	-	-	-	-	-	-	4.831	0.134451
HIGH_LD	rs7124247	11:102096416-102096416	C	regulatory_region_variant	MODIFIER	-	-	RegulatoryFeature	ENSR00000043983	promoter_flanking_region	-	-	-	-	-	-	-	-	-	rs7124247	-	-	-	-	-	-	-	-	-	0.3604	-	-	-	-	-	-	-	-	4.831	0.134451
HIGH_LD	rs2282652	11:102097315-102097315	C	intron_variant	MODIFIER	YAP1	ENSG00000137693	Transcript	ENST00000282441.5	protein_coding	-	7/8	-	-	-	-	-	-	-	rs2282652	-	1	-	HGNC	16262	-	-	-	-	0.3103	-	-	-	22106312	-	-	-	-	2.268	-0.024525
HIGH_LD	rs2282652	11:102097315-102097315	C	intron_variant	MODIFIER	YAP1	ENSG00000137693	Transcript	ENST00000345877.2	protein_coding	-	5/6	-	-	-	-	-	-	-	rs2282652	-	1	-	HGNC	16262	-	-	-	-	0.3103	-	-	-	22106312	-	-	-	-	2.268	-0.024525
HIGH_LD	rs2282652	11:102097315-102097315	C	intron_variant	MODIFIER	YAP1	ENSG00000137693	Transcript	ENST00000524575.1	protein_coding	-	7/8	-	-	-	-	-	-	-	rs2282652	-	1	-	HGNC	16262	-	-	-	-	0.3103	-	-	-	22106312	-	-	-	-	2.268	-0.024525
HIGH_LD	rs2282652	11:102097315-102097315	C	intron_variant	MODIFIER	YAP1	ENSG00000137693	Transcript	ENST00000526343.1	protein_coding	-	5/6	-	-	-	-	-	-	-	rs2282652	-	1	-	HGNC	16262	-	-	-	-	0.3103	-	-	-	22106312	-	-	-	-	2.268	-0.024525
HIGH_LD	rs2282652	11:102097315-102097315	C	intron_variant	MODIFIER	YAP1	ENSG00000137693	Transcript	ENST00000529029.1	protein_coding	-	4/5	-	-	-	-	-	-	-	rs2282652	-	1	cds_start_NF	HGNC	16262	-	-	-	-	0.3103	-	-	-	22106312	-	-	-	-	2.268	-0.024525
HIGH_LD	rs2282652	11:102097315-102097315	C	intron_variant	MODIFIER	YAP1	ENSG00000137693	Transcript	ENST00000531439.1	protein_coding	-	6/7	-	-	-	-	-	-	-	rs2282652	-	1	-	HGNC	16262	-	-	-	-	0.3103	-	-	-	22106312	-	-	-	-	2.268	-0.024525
HIGH_LD	rs2282652	11:102097315-102097315	C	intron_variant	MODIFIER	YAP1	ENSG00000137693	Transcript	ENST00000537274.1	protein_coding	-	6/7	-	-	-	-	-	-	-	rs2282652	-	1	-	HGNC	16262	-	-	-	-	0.3103	-	-	-	22106312	-	-	-	-	2.268	-0.024525
HIGH_LD	rs2282652	11:102097315-102097315	C	regulatory_region_variant	MODIFIER	-	-	RegulatoryFeature	ENSR00000043983	promoter_flanking_region	-	-	-	-	-	-	-	-	-	rs2282652	-	-	-	-	-	-	-	-	-	0.3103	-	-	-	22106312	-	-	-	-	2.268	-0.024525
HIGH_LD	rs3858420	11:102098354-102098354	C	intron_variant	MODIFIER	YAP1	ENSG00000137693	Transcript	ENST00000282441.5	protein_coding	-	8/8	-	-	-	-	-	-	-	rs3858420	-	1	-	HGNC	16262	-	-	-	-	0.3888	-	-	-	-	-	-	-	-	1.362	-0.104228
HIGH_LD	rs3858420	11:102098354-102098354	C	intron_variant	MODIFIER	YAP1	ENSG00000137693	Transcript	ENST00000345877.2	protein_coding	-	6/6	-	-	-	-	-	-	-	rs3858420	-	1	-	HGNC	16262	-	-	-	-	0.3888	-	-	-	-	-	-	-	-	1.362	-0.104228
HIGH_LD	rs3858420	11:102098354-102098354	C	intron_variant	MODIFIER	YAP1	ENSG00000137693	Transcript	ENST00000524575.1	protein_coding	-	8/8	-	-	-	-	-	-	-	rs3858420	-	1	-	HGNC	16262	-	-	-	-	0.3888	-	-	-	-	-	-	-	-	1.362	-0.104228
HIGH_LD	rs3858420	11:102098354-102098354	C	intron_variant	MODIFIER	YAP1	ENSG00000137693	Transcript	ENST00000526343.1	protein_coding	-	6/6	-	-	-	-	-	-	-	rs3858420	-	1	-	HGNC	16262	-	-	-	-	0.3888	-	-	-	-	-	-	-	-	1.362	-0.104228
HIGH_LD	rs3858420	11:102098354-102098354	C	intron_variant,non_coding_transcript_variant	MODIFIER	YAP1	ENSG00000137693	Transcript	ENST00000528834.1	processed_transcript	-	2/2	-	-	-	-	-	-	-	rs3858420	-	1	-	HGNC	16262	-	-	-	-	0.3888	-	-	-	-	-	-	-	-	1.362	-0.104228
HIGH_LD	rs3858420	11:102098354-102098354	C	intron_variant	MODIFIER	YAP1	ENSG00000137693	Transcript	ENST00000529029.1	protein_coding	-	5/5	-	-	-	-	-	-	-	rs3858420	-	1	cds_start_NF	HGNC	16262	-	-	-	-	0.3888	-	-	-	-	-	-	-	-	1.362	-0.104228
HIGH_LD	rs3858420	11:102098354-102098354	C	intron_variant	MODIFIER	YAP1	ENSG00000137693	Transcript	ENST00000531439.1	protein_coding	-	7/7	-	-	-	-	-	-	-	rs3858420	-	1	-	HGNC	16262	-	-	-	-	0.3888	-	-	-	-	-	-	-	-	1.362	-0.104228
HIGH_LD	rs3858420	11:102098354-102098354	C	intron_variant	MODIFIER	YAP1	ENSG00000137693	Transcript	ENST00000537274.1	protein_coding	-	7/7	-	-	-	-	-	-	-	rs3858420	-	1	-	HGNC	16262	-	-	-	-	0.3888	-	-	-	-	-	-	-	-	1.362	-0.104228
HIGH_LD	rs3858420	11:102098354-102098354	C	regulatory_region_variant	MODIFIER	-	-	RegulatoryFeature	ENSR00000043983	promoter_flanking_region	-	-	-	-	-	-	-	-	-	rs3858420	-	-	-	-	-	-	-	-	-	0.3888	-	-	-	-	-	-	-	-	1.362	-0.104228
HIGH_LD	rs58751289	11:102099123-102099123	C	intron_variant	MODIFIER	YAP1	ENSG00000137693	Transcript	ENST00000282441.5	protein_coding	-	8/8	-	-	-	-	-	-	-	rs58751289	-	1	-	HGNC	16262	-	-	-	-	0.3101	-	-	-	-	-	-	-	-	7.972	0.362301
HIGH_LD	rs58751289	11:102099123-102099123	C	intron_variant	MODIFIER	YAP1	ENSG00000137693	Transcript	ENST00000345877.2	protein_coding	-	6/6	-	-	-	-	-	-	-	rs58751289	-	1	-	HGNC	16262	-	-	-	-	0.3101	-	-	-	-	-	-	-	-	7.972	0.362301
HIGH_LD	rs58751289	11:102099123-102099123	C	intron_variant	MODIFIER	YAP1	ENSG00000137693	Transcript	ENST00000524575.1	protein_coding	-	8/8	-	-	-	-	-	-	-	rs58751289	-	1	-	HGNC	16262	-	-	-	-	0.3101	-	-	-	-	-	-	-	-	7.972	0.362301
HIGH_LD	rs58751289	11:102099123-102099123	C	intron_variant	MODIFIER	YAP1	ENSG00000137693	Transcript	ENST00000526343.1	protein_coding	-	6/6	-	-	-	-	-	-	-	rs58751289	-	1	-	HGNC	16262	-	-	-	-	0.3101	-	-	-	-	-	-	-	-	7.972	0.362301
HIGH_LD	rs58751289	11:102099123-102099123	C	intron_variant,non_coding_transcript_variant	MODIFIER	YAP1	ENSG00000137693	Transcript	ENST00000528834.1	processed_transcript	-	2/2	-	-	-	-	-	-	-	rs58751289	-	1	-	HGNC	16262	-	-	-	-	0.3101	-	-	-	-	-	-	-	-	7.972	0.362301
HIGH_LD	rs58751289	11:102099123-102099123	C	intron_variant	MODIFIER	YAP1	ENSG00000137693	Transcript	ENST00000529029.1	protein_coding	-	5/5	-	-	-	-	-	-	-	rs58751289	-	1	cds_start_NF	HGNC	16262	-	-	-	-	0.3101	-	-	-	-	-	-	-	-	7.972	0.362301
HIGH_LD	rs58751289	11:102099123-102099123	C	intron_variant	MODIFIER	YAP1	ENSG00000137693	Transcript	ENST00000531439.1	protein_coding	-	7/7	-	-	-	-	-	-	-	rs58751289	-	1	-	HGNC	16262	-	-	-	-	0.3101	-	-	-	-	-	-	-	-	7.972	0.362301
HIGH_LD	rs58751289	11:102099123-102099123	C	intron_variant	MODIFIER	YAP1	ENSG00000137693	Transcript	ENST00000537274.1	protein_coding	-	7/7	-	-	-	-	-	-	-	rs58751289	-	1	-	HGNC	16262	-	-	-	-	0.3101	-	-	-	-	-	-	-	-	7.972	0.362301
HIGH_LD	rs57027482	11:102099290-102099290	G	intron_variant	MODIFIER	YAP1	ENSG00000137693	Transcript	ENST00000282441.5	protein_coding	-	8/8	-	-	-	-	-	-	-	rs57027482	-	1	-	HGNC	16262	-	-	-	-	-	-	-	-	-	-	-	-	-	0.042	-0.599082
HIGH_LD	rs57027482	11:102099290-102099290	T	intron_variant	MODIFIER	YAP1	ENSG00000137693	Transcript	ENST00000282441.5	protein_coding	-	8/8	-	-	-	-	-	-	-	rs57027482	-	1	-	HGNC	16262	-	-	-	-	0.3091	-	-	-	-	-	-	-	-	0.064	-0.54324
HIGH_LD	rs57027482	11:102099290-102099290	G	intron_variant	MODIFIER	YAP1	ENSG00000137693	Transcript	ENST00000345877.2	protein_coding	-	6/6	-	-	-	-	-	-	-	rs57027482	-	1	-	HGNC	16262	-	-	-	-	-	-	-	-	-	-	-	-	-	0.042	-0.599082
HIGH_LD	rs57027482	11:102099290-102099290	T	intron_variant	MODIFIER	YAP1	ENSG00000137693	Transcript	ENST00000345877.2	protein_coding	-	6/6	-	-	-	-	-	-	-	rs57027482	-	1	-	HGNC	16262	-	-	-	-	0.3091	-	-	-	-	-	-	-	-	0.064	-0.54324
HIGH_LD	rs57027482	11:102099290-102099290	G	intron_variant	MODIFIER	YAP1	ENSG00000137693	Transcript	ENST00000524575.1	protein_coding	-	8/8	-	-	-	-	-	-	-	rs57027482	-	1	-	HGNC	16262	-	-	-	-	-	-	-	-	-	-	-	-	-	0.042	-0.599082
HIGH_LD	rs57027482	11:102099290-102099290	T	intron_variant	MODIFIER	YAP1	ENSG00000137693	Transcript	ENST00000524575.1	protein_coding	-	8/8	-	-	-	-	-	-	-	rs57027482	-	1	-	HGNC	16262	-	-	-	-	0.3091	-	-	-	-	-	-	-	-	0.064	-0.54324
HIGH_LD	rs57027482	11:102099290-102099290	G	intron_variant	MODIFIER	YAP1	ENSG00000137693	Transcript	ENST00000526343.1	protein_coding	-	6/6	-	-	-	-	-	-	-	rs57027482	-	1	-	HGNC	16262	-	-	-	-	-	-	-	-	-	-	-	-	-	0.042	-0.599082
HIGH_LD	rs57027482	11:102099290-102099290	T	intron_variant	MODIFIER	YAP1	ENSG00000137693	Transcript	ENST00000526343.1	protein_coding	-	6/6	-	-	-	-	-	-	-	rs57027482	-	1	-	HGNC	16262	-	-	-	-	0.3091	-	-	-	-	-	-	-	-	0.064	-0.54324
HIGH_LD	rs57027482	11:102099290-102099290	G	intron_variant,non_coding_transcript_variant	MODIFIER	YAP1	ENSG00000137693	Transcript	ENST00000528834.1	processed_transcript	-	2/2	-	-	-	-	-	-	-	rs57027482	-	1	-	HGNC	16262	-	-	-	-	-	-	-	-	-	-	-	-	-	0.042	-0.599082
HIGH_LD	rs57027482	11:102099290-102099290	T	intron_variant,non_coding_transcript_variant	MODIFIER	YAP1	ENSG00000137693	Transcript	ENST00000528834.1	processed_transcript	-	2/2	-	-	-	-	-	-	-	rs57027482	-	1	-	HGNC	16262	-	-	-	-	0.3091	-	-	-	-	-	-	-	-	0.064	-0.54324
HIGH_LD	rs57027482	11:102099290-102099290	G	intron_variant	MODIFIER	YAP1	ENSG00000137693	Transcript	ENST00000529029.1	protein_coding	-	5/5	-	-	-	-	-	-	-	rs57027482	-	1	cds_start_NF	HGNC	16262	-	-	-	-	-	-	-	-	-	-	-	-	-	0.042	-0.599082
HIGH_LD	rs57027482	11:102099290-102099290	T	intron_variant	MODIFIER	YAP1	ENSG00000137693	Transcript	ENST00000529029.1	protein_coding	-	5/5	-	-	-	-	-	-	-	rs57027482	-	1	cds_start_NF	HGNC	16262	-	-	-	-	0.3091	-	-	-	-	-	-	-	-	0.064	-0.54324
HIGH_LD	rs57027482	11:102099290-102099290	G	intron_variant	MODIFIER	YAP1	ENSG00000137693	Transcript	ENST00000531439.1	protein_coding	-	7/7	-	-	-	-	-	-	-	rs57027482	-	1	-	HGNC	16262	-	-	-	-	-	-	-	-	-	-	-	-	-	0.042	-0.599082
HIGH_LD	rs57027482	11:102099290-102099290	T	intron_variant	MODIFIER	YAP1	ENSG00000137693	Transcript	ENST00000531439.1	protein_coding	-	7/7	-	-	-	-	-	-	-	rs57027482	-	1	-	HGNC	16262	-	-	-	-	0.3091	-	-	-	-	-	-	-	-	0.064	-0.54324
HIGH_LD	rs57027482	11:102099290-102099290	G	intron_variant	MODIFIER	YAP1	ENSG00000137693	Transcript	ENST00000537274.1	protein_coding	-	7/7	-	-	-	-	-	-	-	rs57027482	-	1	-	HGNC	16262	-	-	-	-	-	-	-	-	-	-	-	-	-	0.042	-0.599082
HIGH_LD	rs57027482	11:102099290-102099290	T	intron_variant	MODIFIER	YAP1	ENSG00000137693	Transcript	ENST00000537274.1	protein_coding	-	7/7	-	-	-	-	-	-	-	rs57027482	-	1	-	HGNC	16262	-	-	-	-	0.3091	-	-	-	-	-	-	-	-	0.064	-0.54324
HIGH_LD	rs17097560	11:102099495-102099495	C	intron_variant	MODIFIER	YAP1	ENSG00000137693	Transcript	ENST00000282441.5	protein_coding	-	8/8	-	-	-	-	-	-	-	rs17097560	-	1	-	HGNC	16262	-	-	-	-	0.3644	-	-	-	-	-	-	-	-	1.115	-0.133891
HIGH_LD	rs17097560	11:102099495-102099495	C	intron_variant	MODIFIER	YAP1	ENSG00000137693	Transcript	ENST00000345877.2	protein_coding	-	6/6	-	-	-	-	-	-	-	rs17097560	-	1	-	HGNC	16262	-	-	-	-	0.3644	-	-	-	-	-	-	-	-	1.115	-0.133891
HIGH_LD	rs17097560	11:102099495-102099495	C	intron_variant	MODIFIER	YAP1	ENSG00000137693	Transcript	ENST00000524575.1	protein_coding	-	8/8	-	-	-	-	-	-	-	rs17097560	-	1	-	HGNC	16262	-	-	-	-	0.3644	-	-	-	-	-	-	-	-	1.115	-0.133891
HIGH_LD	rs17097560	11:102099495-102099495	C	intron_variant	MODIFIER	YAP1	ENSG00000137693	Transcript	ENST00000526343.1	protein_coding	-	6/6	-	-	-	-	-	-	-	rs17097560	-	1	-	HGNC	16262	-	-	-	-	0.3644	-	-	-	-	-	-	-	-	1.115	-0.133891
HIGH_LD	rs17097560	11:102099495-102099495	C	intron_variant,non_coding_transcript_variant	MODIFIER	YAP1	ENSG00000137693	Transcript	ENST00000528834.1	processed_transcript	-	2/2	-	-	-	-	-	-	-	rs17097560	-	1	-	HGNC	16262	-	-	-	-	0.3644	-	-	-	-	-	-	-	-	1.115	-0.133891
HIGH_LD	rs17097560	11:102099495-102099495	C	intron_variant	MODIFIER	YAP1	ENSG00000137693	Transcript	ENST00000529029.1	protein_coding	-	5/5	-	-	-	-	-	-	-	rs17097560	-	1	cds_start_NF	HGNC	16262	-	-	-	-	0.3644	-	-	-	-	-	-	-	-	1.115	-0.133891
HIGH_LD	rs17097560	11:102099495-102099495	C	intron_variant	MODIFIER	YAP1	ENSG00000137693	Transcript	ENST00000531439.1	protein_coding	-	7/7	-	-	-	-	-	-	-	rs17097560	-	1	-	HGNC	16262	-	-	-	-	0.3644	-	-	-	-	-	-	-	-	1.115	-0.133891
HIGH_LD	rs17097560	11:102099495-102099495	C	intron_variant	MODIFIER	YAP1	ENSG00000137693	Transcript	ENST00000537274.1	protein_coding	-	7/7	-	-	-	-	-	-	-	rs17097560	-	1	-	HGNC	16262	-	-	-	-	0.3644	-	-	-	-	-	-	-	-	1.115	-0.133891
HIGH_LD	rs12790399	11:102100039-102100039	C	intron_variant	MODIFIER	YAP1	ENSG00000137693	Transcript	ENST00000282441.5	protein_coding	-	8/8	-	-	-	-	-	-	-	rs12790399	-	1	-	HGNC	16262	-	-	-	-	0.3081	-	-	-	-	-	-	-	-	0.072	-0.527016
HIGH_LD	rs12790399	11:102100039-102100039	C	intron_variant	MODIFIER	YAP1	ENSG00000137693	Transcript	ENST00000345877.2	protein_coding	-	6/6	-	-	-	-	-	-	-	rs12790399	-	1	-	HGNC	16262	-	-	-	-	0.3081	-	-	-	-	-	-	-	-	0.072	-0.527016
HIGH_LD	rs12790399	11:102100039-102100039	C	intron_variant	MODIFIER	YAP1	ENSG00000137693	Transcript	ENST00000524575.1	protein_coding	-	8/8	-	-	-	-	-	-	-	rs12790399	-	1	-	HGNC	16262	-	-	-	-	0.3081	-	-	-	-	-	-	-	-	0.072	-0.527016
HIGH_LD	rs12790399	11:102100039-102100039	C	intron_variant	MODIFIER	YAP1	ENSG00000137693	Transcript	ENST00000526343.1	protein_coding	-	6/6	-	-	-	-	-	-	-	rs12790399	-	1	-	HGNC	16262	-	-	-	-	0.3081	-	-	-	-	-	-	-	-	0.072	-0.527016
HIGH_LD	rs12790399	11:102100039-102100039	C	intron_variant,non_coding_transcript_variant	MODIFIER	YAP1	ENSG00000137693	Transcript	ENST00000528834.1	processed_transcript	-	2/2	-	-	-	-	-	-	-	rs12790399	-	1	-	HGNC	16262	-	-	-	-	0.3081	-	-	-	-	-	-	-	-	0.072	-0.527016
HIGH_LD	rs12790399	11:102100039-102100039	C	intron_variant	MODIFIER	YAP1	ENSG00000137693	Transcript	ENST00000529029.1	protein_coding	-	5/5	-	-	-	-	-	-	-	rs12790399	-	1	cds_start_NF	HGNC	16262	-	-	-	-	0.3081	-	-	-	-	-	-	-	-	0.072	-0.527016
HIGH_LD	rs12790399	11:102100039-102100039	C	intron_variant	MODIFIER	YAP1	ENSG00000137693	Transcript	ENST00000531439.1	protein_coding	-	7/7	-	-	-	-	-	-	-	rs12790399	-	1	-	HGNC	16262	-	-	-	-	0.3081	-	-	-	-	-	-	-	-	0.072	-0.527016
HIGH_LD	rs12790399	11:102100039-102100039	C	intron_variant	MODIFIER	YAP1	ENSG00000137693	Transcript	ENST00000537274.1	protein_coding	-	7/7	-	-	-	-	-	-	-	rs12790399	-	1	-	HGNC	16262	-	-	-	-	0.3081	-	-	-	-	-	-	-	-	0.072	-0.527016
HIGH_LD	rs11225174	11:102101946-102101946	A	3_prime_UTR_variant	MODIFIER	YAP1	ENSG00000137693	Transcript	ENST00000282441.5	protein_coding	9/9	-	-	-	3178	-	-	-	-	rs11225174	-	1	-	HGNC	16262	-	-	-	-	0.3482	-	-	-	-	-	-	-	-	6.872	0.274036
HIGH_LD	rs11225174	11:102101946-102101946	G	3_prime_UTR_variant	MODIFIER	YAP1	ENSG00000137693	Transcript	ENST00000282441.5	protein_coding	9/9	-	-	-	3178	-	-	-	-	rs11225174	-	1	-	HGNC	16262	-	-	-	-	-	-	-	-	-	-	-	-	-	6.782	0.267166
HIGH_LD	rs11225174	11:102101946-102101946	A	3_prime_UTR_variant	MODIFIER	YAP1	ENSG00000137693	Transcript	ENST00000345877.2	protein_coding	7/7	-	-	-	3010	-	-	-	-	rs11225174	-	1	-	HGNC	16262	-	-	-	-	0.3482	-	-	-	-	-	-	-	-	6.872	0.274036
HIGH_LD	rs11225174	11:102101946-102101946	G	3_prime_UTR_variant	MODIFIER	YAP1	ENSG00000137693	Transcript	ENST00000345877.2	protein_coding	7/7	-	-	-	3010	-	-	-	-	rs11225174	-	1	-	HGNC	16262	-	-	-	-	-	-	-	-	-	-	-	-	-	6.782	0.267166
HIGH_LD	rs11225174	11:102101946-102101946	A	3_prime_UTR_variant	MODIFIER	YAP1	ENSG00000137693	Transcript	ENST00000537274.1	protein_coding	8/8	-	-	-	3124	-	-	-	-	rs11225174	-	1	-	HGNC	16262	-	-	-	-	0.3482	-	-	-	-	-	-	-	-	6.872	0.274036
HIGH_LD	rs11225174	11:102101946-102101946	G	3_prime_UTR_variant	MODIFIER	YAP1	ENSG00000137693	Transcript	ENST00000537274.1	protein_coding	8/8	-	-	-	3124	-	-	-	-	rs11225174	-	1	-	HGNC	16262	-	-	-	-	-	-	-	-	-	-	-	-	-	6.782	0.267166
HIGH_LD	rs8504	11:102103600-102103600	A	3_prime_UTR_variant	MODIFIER	YAP1	ENSG00000137693	Transcript	ENST00000282441.5	protein_coding	9/9	-	-	-	4832	-	-	-	-	rs8504	-	1	-	HGNC	16262	-	-	-	-	0.3574	-	-	-	26370619,28293931	-	-	-	-	10.63	0.643393
HIGH_LD	rs8504	11:102103600-102103600	A	3_prime_UTR_variant	MODIFIER	YAP1	ENSG00000137693	Transcript	ENST00000345877.2	protein_coding	7/7	-	-	-	4664	-	-	-	-	rs8504	-	1	-	HGNC	16262	-	-	-	-	0.3574	-	-	-	26370619,28293931	-	-	-	-	10.63	0.643393
HIGH_LD	rs8504	11:102103600-102103600	A	3_prime_UTR_variant	MODIFIER	YAP1	ENSG00000137693	Transcript	ENST00000537274.1	protein_coding	8/8	-	-	-	4778	-	-	-	-	rs8504	-	1	-	HGNC	16262	-	-	-	-	0.3574	-	-	-	26370619,28293931	-	-	-	-	10.63	0.643393
HIGH_LD	rs7950422	11:102107745-102107745	A	regulatory_region_variant	MODIFIER	-	-	RegulatoryFeature	ENSR00001013738	enhancer	-	-	-	-	-	-	-	-	-	rs7950422	-	-	-	-	-	-	-	-	-	0.2871	-	-	-	-	-	-	-	-	0.584	-0.230425
HIGH_LD	rs61280272	11:102115294-102115294	A	regulatory_region_variant	MODIFIER	-	-	RegulatoryFeature	ENSR00001013742	promoter_flanking_region	-	-	-	-	-	-	-	-	-	rs61280272	-	-	-	-	-	-	-	-	-	0.2961	-	-	-	-	-	-	-	-	6.986	0.282702
HIGH_LD	rs10895283	11:102123748-102123748	T	regulatory_region_variant	MODIFIER	-	-	RegulatoryFeature	ENSR00001013745	promoter_flanking_region	-	-	-	-	-	-	-	-	-	rs10895283	-	-	-	-	-	-	-	-	-	0.2925	-	-	-	-	-	-	-	-	2.261	-0.025044
HIGH_LD	rs201394872	11:102123871-102123871	GT	regulatory_region_variant	MODIFIER	-	-	RegulatoryFeature	ENSR00001013745	promoter_flanking_region	-	-	-	-	-	-	-	-	-	rs201394872	-	-	-	-	-	-	-	-	-	-	-	-	-	-	-	-	-	-	-	-
HIGH_LD	rs11368440	11:102131012-102131012	A	regulatory_region_variant	MODIFIER	-	-	RegulatoryFeature	ENSR00001013747	enhancer	-	-	-	-	-	-	-	-	-	rs11368440	-	-	-	-	-	-	-	-	-	-	-	-	-	-	-	-	-	-	0.158	-0.419217
HIGH_LD	rs11368440	11:102131012-102131012	AA	regulatory_region_variant	MODIFIER	-	-	RegulatoryFeature	ENSR00001013747	enhancer	-	-	-	-	-	-	-	-	-	rs11368440	-	-	-	-	-	-	-	-	-	-	-	-	-	-	-	-	-	-	0.153	-0.423072
HIGH_LD	rs11368440	11:102131012-102131012	G	regulatory_region_variant	MODIFIER	-	-	RegulatoryFeature	ENSR00001013747	enhancer	-	-	-	-	-	-	-	-	-	rs11368440	-	-	-	-	-	-	-	-	-	-	-	-	-	-	-	-	-	-	-	-
HIGH_LD	rs2853117	11:133705266-133705266	A	regulatory_region_variant	MODIFIER	-	-	RegulatoryFeature	ENSR00000266686	CTCF_binding_site	-	-	-	-	-	-	-	-	-	rs2853117	-	-	-	-	-	-	-	-	-	-	-	-	-	-	-	-	-	-	8.749	0.434615
HIGH_LD	rs2853117	11:133705266-133705266	G	regulatory_region_variant	MODIFIER	-	-	RegulatoryFeature	ENSR00000266686	CTCF_binding_site	-	-	-	-	-	-	-	-	-	rs2853117	-	-	-	-	-	-	-	-	-	0.3628	-	-	-	-	-	-	-	-	8.435	0.404393
HIGH_LD	rs2853117	11:133705266-133705266	A	regulatory_region_variant	MODIFIER	-	-	RegulatoryFeature	ENSR00001020808	promoter_flanking_region	-	-	-	-	-	-	-	-	-	rs2853117	-	-	-	-	-	-	-	-	-	-	-	-	-	-	-	-	-	-	8.749	0.434615
HIGH_LD	rs2853117	11:133705266-133705266	G	regulatory_region_variant	MODIFIER	-	-	RegulatoryFeature	ENSR00001020808	promoter_flanking_region	-	-	-	-	-	-	-	-	-	rs2853117	-	-	-	-	-	-	-	-	-	0.3628	-	-	-	-	-	-	-	-	8.435	0.404393
HIGH_LD	rs2853117	11:133705266-133705266	A	TF_binding_site_variant	MODIFIER	-	-	MotifFeature	ENSM00522605525	-	-	-	-	-	-	-	-	-	-	rs2853117	-	1	-	-	-	-	-	-	-	-	-	-	-	-	ENSM00522605525	2	N	0.012	8.749	0.434615
HIGH_LD	rs2853117	11:133705266-133705266	G	TF_binding_site_variant	MODIFIER	-	-	MotifFeature	ENSM00522605525	-	-	-	-	-	-	-	-	-	-	rs2853117	-	1	-	-	-	-	-	-	-	0.3628	-	-	-	-	ENSM00522605525	2	N	0.024	8.435	0.404393
HIGH_LD	rs1893850	11:133705356-133705356	A	regulatory_region_variant	MODIFIER	-	-	RegulatoryFeature	ENSR00000266686	CTCF_binding_site	-	-	-	-	-	-	-	-	-	rs1893850	-	-	-	-	-	-	-	-	-	-	-	-	-	-	-	-	-	-	3.98	0.082809
HIGH_LD	rs1893850	11:133705356-133705356	C	regulatory_region_variant	MODIFIER	-	-	RegulatoryFeature	ENSR00000266686	CTCF_binding_site	-	-	-	-	-	-	-	-	-	rs1893850	-	-	-	-	-	-	-	-	-	0.363	-	-	-	-	-	-	-	-	4.263	0.099718
HIGH_LD	rs1893850	11:133705356-133705356	A	regulatory_region_variant	MODIFIER	-	-	RegulatoryFeature	ENSR00001020808	promoter_flanking_region	-	-	-	-	-	-	-	-	-	rs1893850	-	-	-	-	-	-	-	-	-	-	-	-	-	-	-	-	-	-	3.98	0.082809
HIGH_LD	rs1893850	11:133705356-133705356	C	regulatory_region_variant	MODIFIER	-	-	RegulatoryFeature	ENSR00001020808	promoter_flanking_region	-	-	-	-	-	-	-	-	-	rs1893850	-	-	-	-	-	-	-	-	-	0.363	-	-	-	-	-	-	-	-	4.263	0.099718
HIGH_LD	rs2851115	11:133705381-133705381	A	regulatory_region_variant	MODIFIER	-	-	RegulatoryFeature	ENSR00000266686	CTCF_binding_site	-	-	-	-	-	-	-	-	-	rs2851115	-	-	-	-	-	-	-	-	-	0.3504	-	-	-	-	-	-	-	-	1.461	-0.093638
HIGH_LD	rs2851115	11:133705381-133705381	A	regulatory_region_variant	MODIFIER	-	-	RegulatoryFeature	ENSR00001020808	promoter_flanking_region	-	-	-	-	-	-	-	-	-	rs2851115	-	-	-	-	-	-	-	-	-	0.3504	-	-	-	-	-	-	-	-	1.461	-0.093638
HIGH_LD	rs2851116	11:133705759-133705759	A	regulatory_region_variant	MODIFIER	-	-	RegulatoryFeature	ENSR00000266686	CTCF_binding_site	-	-	-	-	-	-	-	-	-	rs2851116	-	-	-	-	-	-	-	-	-	0.3395	-	-	-	-	-	-	-	-	2.087	-0.038038
HIGH_LD	rs2851116	11:133705759-133705759	C	regulatory_region_variant	MODIFIER	-	-	RegulatoryFeature	ENSR00000266686	CTCF_binding_site	-	-	-	-	-	-	-	-	-	rs2851116	-	-	-	-	-	-	-	-	-	-	-	-	-	-	-	-	-	-	1.449	-0.09489
HIGH_LD	rs2723614	11:133705871-133705871	G	regulatory_region_variant	MODIFIER	-	-	RegulatoryFeature	ENSR00000266686	CTCF_binding_site	-	-	-	-	-	-	-	-	-	rs2723614	-	-	-	-	-	-	-	-	-	0.3438	-	-	-	-	-	-	-	-	2.934	0.019931
HIGH_LD	rs2851117	11:133705905-133705905	T	regulatory_region_variant	MODIFIER	-	-	RegulatoryFeature	ENSR00000266686	CTCF_binding_site	-	-	-	-	-	-	-	-	-	rs2851117	-	-	-	-	-	-	-	-	-	0.4702	-	-	-	-	-	-	-	-	1.528	-0.086792
HIGH_LD	rs2851118	11:133705995-133705995	C	regulatory_region_variant	MODIFIER	-	-	RegulatoryFeature	ENSR00000266686	CTCF_binding_site	-	-	-	-	-	-	-	-	-	rs2851118	-	-	-	-	-	-	-	-	-	0.3628	-	-	-	-	-	-	-	-	2.971	0.02225
HIGH_LD	rs2851118	11:133705995-133705995	G	regulatory_region_variant	MODIFIER	-	-	RegulatoryFeature	ENSR00000266686	CTCF_binding_site	-	-	-	-	-	-	-	-	-	rs2851118	-	-	-	-	-	-	-	-	-	-	-	-	-	-	-	-	-	-	3.331	0.044155
HIGH_LD	rs2851119	11:133706382-133706382	A	regulatory_region_variant	MODIFIER	-	-	RegulatoryFeature	ENSR00000266686	CTCF_binding_site	-	-	-	-	-	-	-	-	-	rs2851119	-	-	-	-	-	-	-	-	-	-	-	-	-	-	-	-	-	-	0.105	-0.47564
HIGH_LD	rs2851119	11:133706382-133706382	C	regulatory_region_variant	MODIFIER	-	-	RegulatoryFeature	ENSR00000266686	CTCF_binding_site	-	-	-	-	-	-	-	-	-	rs2851119	-	-	-	-	-	-	-	-	-	-	-	-	-	-	-	-	-	-	0.118	-0.458731
HIGH_LD	rs2250025	11:133710914-133710914	A	intron_variant	MODIFIER	SPATA19	ENSG00000166118	Transcript	ENST00000299140.3	protein_coding	-	6/6	-	-	-	-	-	-	-	rs2250025	-	-1	-	HGNC	30614	-	-	-	-	0.3395	-	-	-	-	-	-	-	-	0.327	-0.315856
HIGH_LD	rs2250025	11:133710914-133710914	A	intron_variant	MODIFIER	SPATA19	ENSG00000166118	Transcript	ENST00000532889.1	protein_coding	-	6/6	-	-	-	-	-	-	-	rs2250025	-	-1	-	HGNC	30614	-	-	-	-	0.3395	-	-	-	-	-	-	-	-	0.327	-0.315856
HIGH_LD	rs2723607	11:133711018-133711018	A	intron_variant	MODIFIER	SPATA19	ENSG00000166118	Transcript	ENST00000299140.3	protein_coding	-	6/6	-	-	-	-	-	-	-	rs2723607	-	-1	-	HGNC	30614	-	-	-	-	-	-	-	-	-	-	-	-	-	1.054	-0.142105
HIGH_LD	rs2723607	11:133711018-133711018	G	intron_variant	MODIFIER	SPATA19	ENSG00000166118	Transcript	ENST00000299140.3	protein_coding	-	6/6	-	-	-	-	-	-	-	rs2723607	-	-1	-	HGNC	30614	-	-	-	-	0.3393	-	-	-	-	-	-	-	-	0.99	-0.151397
HIGH_LD	rs2723607	11:133711018-133711018	A	intron_variant	MODIFIER	SPATA19	ENSG00000166118	Transcript	ENST00000532889.1	protein_coding	-	6/6	-	-	-	-	-	-	-	rs2723607	-	-1	-	HGNC	30614	-	-	-	-	-	-	-	-	-	-	-	-	-	1.054	-0.142105
HIGH_LD	rs2723607	11:133711018-133711018	G	intron_variant	MODIFIER	SPATA19	ENSG00000166118	Transcript	ENST00000532889.1	protein_coding	-	6/6	-	-	-	-	-	-	-	rs2723607	-	-1	-	HGNC	30614	-	-	-	-	0.3393	-	-	-	-	-	-	-	-	0.99	-0.151397
HIGH_LD	rs2723605	11:133711241-133711241	G	intron_variant	MODIFIER	SPATA19	ENSG00000166118	Transcript	ENST00000299140.3	protein_coding	-	6/6	-	-	-	-	-	-	-	rs2723605	-	-1	-	HGNC	30614	-	-	-	-	0.3622	-	-	-	-	-	-	-	-	1.483	-0.09134
HIGH_LD	rs2723605	11:133711241-133711241	G	intron_variant	MODIFIER	SPATA19	ENSG00000166118	Transcript	ENST00000532889.1	protein_coding	-	6/6	-	-	-	-	-	-	-	rs2723605	-	-1	-	HGNC	30614	-	-	-	-	0.3622	-	-	-	-	-	-	-	-	1.483	-0.09134
HIGH_LD	rs2723598	11:133711652-133711652	A	intron_variant	MODIFIER	SPATA19	ENSG00000166118	Transcript	ENST00000299140.3	protein_coding	-	6/6	-	-	-	-	-	-	-	rs2723598	-	-1	-	HGNC	30614	-	-	-	-	0.3393	-	-	-	-	-	-	-	-	0.153	-0.423214
HIGH_LD	rs2723598	11:133711652-133711652	A	intron_variant	MODIFIER	SPATA19	ENSG00000166118	Transcript	ENST00000532889.1	protein_coding	-	6/6	-	-	-	-	-	-	-	rs2723598	-	-1	-	HGNC	30614	-	-	-	-	0.3393	-	-	-	-	-	-	-	-	0.153	-0.423214
HIGH_LD	rs2723598	11:133711652-133711652	A	regulatory_region_variant	MODIFIER	-	-	RegulatoryFeature	ENSR00001020809	enhancer	-	-	-	-	-	-	-	-	-	rs2723598	-	-	-	-	-	-	-	-	-	0.3393	-	-	-	-	-	-	-	-	0.153	-0.423214
HIGH_LD	rs2257010	11:133712348-133712348	A	intron_variant	MODIFIER	SPATA19	ENSG00000166118	Transcript	ENST00000299140.3	protein_coding	-	5/6	-	-	-	-	-	-	-	rs2257010	-	-1	-	HGNC	30614	-	-	-	-	0.3291	-	-	-	-	-	-	-	-	5.726	0.192205
HIGH_LD	rs2257010	11:133712348-133712348	A	intron_variant	MODIFIER	SPATA19	ENSG00000166118	Transcript	ENST00000532889.1	protein_coding	-	5/6	-	-	-	-	-	-	-	rs2257010	-	-1	-	HGNC	30614	-	-	-	-	0.3291	-	-	-	-	-	-	-	-	5.726	0.192205
HIGH_LD	rs2257004	11:133712473-133712473	T	intron_variant	MODIFIER	SPATA19	ENSG00000166118	Transcript	ENST00000299140.3	protein_coding	-	4/6	-	-	-	-	-	-	-	rs2257004	-	-1	-	HGNC	30614	-	-	-	-	0.3399	-	-	-	-	-	-	-	-	7.192	0.298341
HIGH_LD	rs2257004	11:133712473-133712473	T	intron_variant	MODIFIER	SPATA19	ENSG00000166118	Transcript	ENST00000532889.1	protein_coding	-	4/6	-	-	-	-	-	-	-	rs2257004	-	-1	-	HGNC	30614	-	-	-	-	0.3399	-	-	-	-	-	-	-	-	7.192	0.298341
HIGH_LD	rs2257004	11:133712473-133712473	T	regulatory_region_variant	MODIFIER	-	-	RegulatoryFeature	ENSR00001020810	enhancer	-	-	-	-	-	-	-	-	-	rs2257004	-	-	-	-	-	-	-	-	-	0.3399	-	-	-	-	-	-	-	-	7.192	0.298341
HIGH_LD	rs2282601	11:133712594-133712594	A	intron_variant	MODIFIER	SPATA19	ENSG00000166118	Transcript	ENST00000299140.3	protein_coding	-	4/6	-	-	-	-	-	-	-	rs2282601	-	-1	-	HGNC	30614	-	-	-	-	-	-	-	-	-	-	-	-	-	0.443	-0.271417
HIGH_LD	rs2282601	11:133712594-133712594	G	intron_variant	MODIFIER	SPATA19	ENSG00000166118	Transcript	ENST00000299140.3	protein_coding	-	4/6	-	-	-	-	-	-	-	rs2282601	-	-1	-	HGNC	30614	-	-	-	-	0.3399	-	-	-	-	-	-	-	-	0.416	-0.28071
HIGH_LD	rs2282601	11:133712594-133712594	A	intron_variant	MODIFIER	SPATA19	ENSG00000166118	Transcript	ENST00000532889.1	protein_coding	-	4/6	-	-	-	-	-	-	-	rs2282601	-	-1	-	HGNC	30614	-	-	-	-	-	-	-	-	-	-	-	-	-	0.443	-0.271417
HIGH_LD	rs2282601	11:133712594-133712594	G	intron_variant	MODIFIER	SPATA19	ENSG00000166118	Transcript	ENST00000532889.1	protein_coding	-	4/6	-	-	-	-	-	-	-	rs2282601	-	-1	-	HGNC	30614	-	-	-	-	0.3399	-	-	-	-	-	-	-	-	0.416	-0.28071
HIGH_LD	rs2282601	11:133712594-133712594	A	regulatory_region_variant	MODIFIER	-	-	RegulatoryFeature	ENSR00001020810	enhancer	-	-	-	-	-	-	-	-	-	rs2282601	-	-	-	-	-	-	-	-	-	-	-	-	-	-	-	-	-	-	0.443	-0.271417
HIGH_LD	rs2282601	11:133712594-133712594	G	regulatory_region_variant	MODIFIER	-	-	RegulatoryFeature	ENSR00001020810	enhancer	-	-	-	-	-	-	-	-	-	rs2282601	-	-	-	-	-	-	-	-	-	0.3399	-	-	-	-	-	-	-	-	0.416	-0.28071
HIGH_LD	rs5019134	11:133713082-133713082	A	intron_variant	MODIFIER	SPATA19	ENSG00000166118	Transcript	ENST00000299140.3	protein_coding	-	4/6	-	-	-	-	-	-	-	rs5019134	-	-1	-	HGNC	30614	-	-	-	-	-	-	-	-	-	-	-	-	-	4.464	0.111883
HIGH_LD	rs5019134	11:133713082-133713082	C	intron_variant	MODIFIER	SPATA19	ENSG00000166118	Transcript	ENST00000299140.3	protein_coding	-	4/6	-	-	-	-	-	-	-	rs5019134	-	-1	-	HGNC	30614	-	-	-	-	0.3516	-	-	-	-	-	-	-	-	3.512	0.055032
HIGH_LD	rs5019134	11:133713082-133713082	A	intron_variant	MODIFIER	SPATA19	ENSG00000166118	Transcript	ENST00000532889.1	protein_coding	-	4/6	-	-	-	-	-	-	-	rs5019134	-	-1	-	HGNC	30614	-	-	-	-	-	-	-	-	-	-	-	-	-	4.464	0.111883
HIGH_LD	rs5019134	11:133713082-133713082	C	intron_variant	MODIFIER	SPATA19	ENSG00000166118	Transcript	ENST00000532889.1	protein_coding	-	4/6	-	-	-	-	-	-	-	rs5019134	-	-1	-	HGNC	30614	-	-	-	-	0.3516	-	-	-	-	-	-	-	-	3.512	0.055032
HIGH_LD	rs55801927	11:133713094-133713094	C	intron_variant	MODIFIER	SPATA19	ENSG00000166118	Transcript	ENST00000299140.3	protein_coding	-	4/6	-	-	-	-	-	-	-	rs55801927	-	-1	-	HGNC	30614	-	-	-	-	0.3516	-	-	-	-	-	-	-	-	0.602	-0.225945
HIGH_LD	rs55801927	11:133713094-133713094	C	intron_variant	MODIFIER	SPATA19	ENSG00000166118	Transcript	ENST00000532889.1	protein_coding	-	4/6	-	-	-	-	-	-	-	rs55801927	-	-1	-	HGNC	30614	-	-	-	-	0.3516	-	-	-	-	-	-	-	-	0.602	-0.225945
HIGH_LD	rs10750541	11:133713189-133713189	A	intron_variant	MODIFIER	SPATA19	ENSG00000166118	Transcript	ENST00000299140.3	protein_coding	-	4/6	-	-	-	-	-	-	-	rs10750541	-	-1	-	HGNC	30614	-	-	-	-	0.3395	-	-	-	-	-	-	-	-	6.987	0.282732
HIGH_LD	rs10750541	11:133713189-133713189	A	intron_variant	MODIFIER	SPATA19	ENSG00000166118	Transcript	ENST00000532889.1	protein_coding	-	4/6	-	-	-	-	-	-	-	rs10750541	-	-1	-	HGNC	30614	-	-	-	-	0.3395	-	-	-	-	-	-	-	-	6.987	0.282732
HIGH_LD	rs10750542	11:133713436-133713436	C	intron_variant	MODIFIER	SPATA19	ENSG00000166118	Transcript	ENST00000299140.3	protein_coding	-	4/6	-	-	-	-	-	-	-	rs10750542	-	-1	-	HGNC	30614	-	-	-	-	0.3532	-	-	-	-	-	-	-	-	3.505	0.054594
HIGH_LD	rs10750542	11:133713436-133713436	C	intron_variant	MODIFIER	SPATA19	ENSG00000166118	Transcript	ENST00000532889.1	protein_coding	-	4/6	-	-	-	-	-	-	-	rs10750542	-	-1	-	HGNC	30614	-	-	-	-	0.3532	-	-	-	-	-	-	-	-	3.505	0.054594
HIGH_LD	rs10791328	11:133713730-133713730	G	intron_variant	MODIFIER	SPATA19	ENSG00000166118	Transcript	ENST00000299140.3	protein_coding	-	4/6	-	-	-	-	-	-	-	rs10791328	-	-1	-	HGNC	30614	-	-	-	-	0.3295	-	-	-	-	-	-	-	-	0.346	-0.307527
HIGH_LD	rs10791328	11:133713730-133713730	G	intron_variant	MODIFIER	SPATA19	ENSG00000166118	Transcript	ENST00000532889.1	protein_coding	-	4/6	-	-	-	-	-	-	-	rs10791328	-	-1	-	HGNC	30614	-	-	-	-	0.3295	-	-	-	-	-	-	-	-	0.346	-0.307527
HIGH_LD	rs2282604	11:133714672-133714672	G	intron_variant	MODIFIER	SPATA19	ENSG00000166118	Transcript	ENST00000299140.3	protein_coding	-	2/6	-	-	-	-	-	-	-	rs2282604	-	-1	-	HGNC	30614	-	-	-	-	0.3514	-	-	-	-	-	-	-	-	0.17	-0.408455
HIGH_LD	rs2282604	11:133714672-133714672	T	intron_variant	MODIFIER	SPATA19	ENSG00000166118	Transcript	ENST00000299140.3	protein_coding	-	2/6	-	-	-	-	-	-	-	rs2282604	-	-1	-	HGNC	30614	-	-	-	-	-	-	-	-	-	-	-	-	-	0.152	-0.423923
HIGH_LD	rs2282604	11:133714672-133714672	G	intron_variant	MODIFIER	SPATA19	ENSG00000166118	Transcript	ENST00000532889.1	protein_coding	-	2/6	-	-	-	-	-	-	-	rs2282604	-	-1	-	HGNC	30614	-	-	-	-	0.3514	-	-	-	-	-	-	-	-	0.17	-0.408455
HIGH_LD	rs2282604	11:133714672-133714672	T	intron_variant	MODIFIER	SPATA19	ENSG00000166118	Transcript	ENST00000532889.1	protein_coding	-	2/6	-	-	-	-	-	-	-	rs2282604	-	-1	-	HGNC	30614	-	-	-	-	-	-	-	-	-	-	-	-	-	0.152	-0.423923
HIGH_LD	rs2298738	11:133715153-133715153	A	intron_variant	MODIFIER	SPATA19	ENSG00000166118	Transcript	ENST00000299140.3	protein_coding	-	1/6	-	-	-	-	-	-	-	rs2298738	-	-1	-	HGNC	30614	-	-	-	-	-	-	-	-	-	-	-	-	-	0.226	-0.368488
HIGH_LD	rs2298738	11:133715153-133715153	C	intron_variant	MODIFIER	SPATA19	ENSG00000166118	Transcript	ENST00000299140.3	protein_coding	-	1/6	-	-	-	-	-	-	-	rs2298738	-	-1	-	HGNC	30614	-	-	-	-	0.3552	-	-	-	-	-	-	-	-	0.147	-0.428886
HIGH_LD	rs2298738	11:133715153-133715153	A	intron_variant	MODIFIER	SPATA19	ENSG00000166118	Transcript	ENST00000532889.1	protein_coding	-	1/6	-	-	-	-	-	-	-	rs2298738	-	-1	-	HGNC	30614	-	-	-	-	-	-	-	-	-	-	-	-	-	0.226	-0.368488
HIGH_LD	rs2298738	11:133715153-133715153	C	intron_variant	MODIFIER	SPATA19	ENSG00000166118	Transcript	ENST00000532889.1	protein_coding	-	1/6	-	-	-	-	-	-	-	rs2298738	-	-1	-	HGNC	30614	-	-	-	-	0.3552	-	-	-	-	-	-	-	-	0.147	-0.428886
HIGH_LD	rs1075550	12:4526507-4526507	T	regulatory_region_variant	MODIFIER	-	-	RegulatoryFeature	ENSR00001022330	promoter_flanking_region	-	-	-	-	-	-	-	-	-	rs1075550	-	-	-	-	-	-	-	-	-	0.3748	-	-	-	-	-	-	-	-	3.407	0.048735
LEAD	rs2160875	12:4527322-4527322	T	regulatory_region_variant	MODIFIER	-	-	RegulatoryFeature	ENSR00001022330	promoter_flanking_region	-	-	-	-	-	-	-	-	-	rs2160875	-	-	-	-	-	-	-	-	-	0.3291	-	-	-	-	-	-	-	-	1.216	-0.121094
HIGH_LD	rs7300066	12:4529169-4529169	T	regulatory_region_variant	MODIFIER	-	-	RegulatoryFeature	ENSR00001022332	promoter_flanking_region	-	-	-	-	-	-	-	-	-	rs7300066	-	-	-	-	-	-	-	-	-	0.4365	-	-	-	-	-	-	-	-	0.27	-0.343485
HIGH_LD	rs1350432	12:41835521-41835521	T	intron_variant	MODIFIER	PDZRN4	ENSG00000165966	Transcript	ENST00000298919.7	protein_coding	-	1/9	-	-	-	-	-	-	-	rs1350432	-	1	-	HGNC	30552	-	-	-	-	0.1751	-	-	-	-	-	-	-	-	3.903	0.078242
HIGH_LD	rs1350432	12:41835521-41835521	T	intron_variant	MODIFIER	PDZRN4	ENSG00000165966	Transcript	ENST00000402685.2	protein_coding	-	3/9	-	-	-	-	-	-	-	rs1350432	-	1	-	HGNC	30552	-	-	-	-	0.1751	-	-	-	-	-	-	-	-	3.903	0.078242
HIGH_LD	rs1350432	12:41835521-41835521	T	intron_variant	MODIFIER	PDZRN4	ENSG00000165966	Transcript	ENST00000539469.2	protein_coding	-	1/7	-	-	-	-	-	-	-	rs1350432	-	1	-	HGNC	30552	-	-	-	-	0.1751	-	-	-	-	-	-	-	-	3.903	0.078242
HIGH_LD	rs1350432	12:41835521-41835521	T	intron_variant,non_coding_transcript_variant	MODIFIER	RP11-413B19.2	ENSG00000257228	Transcript	ENST00000547168.1	antisense	-	1/4	-	-	-	-	-	-	-	rs1350432	-	-1	-	Clone_based_vega_gene	-	-	-	-	-	0.1751	-	-	-	-	-	-	-	-	3.903	0.078242
HIGH_LD	rs981013	12:41836839-41836839	T	intron_variant	MODIFIER	PDZRN4	ENSG00000165966	Transcript	ENST00000298919.7	protein_coding	-	1/9	-	-	-	-	-	-	-	rs981013	-	1	-	HGNC	30552	-	-	-	-	0.1749	-	-	-	-	-	-	-	-	0.286	-0.334847
HIGH_LD	rs981013	12:41836839-41836839	T	intron_variant	MODIFIER	PDZRN4	ENSG00000165966	Transcript	ENST00000402685.2	protein_coding	-	3/9	-	-	-	-	-	-	-	rs981013	-	1	-	HGNC	30552	-	-	-	-	0.1749	-	-	-	-	-	-	-	-	0.286	-0.334847
HIGH_LD	rs981013	12:41836839-41836839	T	intron_variant	MODIFIER	PDZRN4	ENSG00000165966	Transcript	ENST00000539469.2	protein_coding	-	1/7	-	-	-	-	-	-	-	rs981013	-	1	-	HGNC	30552	-	-	-	-	0.1749	-	-	-	-	-	-	-	-	0.286	-0.334847
HIGH_LD	rs981013	12:41836839-41836839	T	intron_variant,non_coding_transcript_variant	MODIFIER	RP11-413B19.2	ENSG00000257228	Transcript	ENST00000547168.1	antisense	-	1/4	-	-	-	-	-	-	-	rs981013	-	-1	-	Clone_based_vega_gene	-	-	-	-	-	0.1749	-	-	-	-	-	-	-	-	0.286	-0.334847
HIGH_LD	rs12812128	12:41841980-41841980	C	intron_variant	MODIFIER	PDZRN4	ENSG00000165966	Transcript	ENST00000298919.7	protein_coding	-	1/9	-	-	-	-	-	-	-	rs12812128	-	1	-	HGNC	30552	-	-	-	-	0.1747	-	-	-	-	-	-	-	-	1.013	-0.147963
HIGH_LD	rs12812128	12:41841980-41841980	C	intron_variant	MODIFIER	PDZRN4	ENSG00000165966	Transcript	ENST00000402685.2	protein_coding	-	3/9	-	-	-	-	-	-	-	rs12812128	-	1	-	HGNC	30552	-	-	-	-	0.1747	-	-	-	-	-	-	-	-	1.013	-0.147963
HIGH_LD	rs12812128	12:41841980-41841980	C	intron_variant	MODIFIER	PDZRN4	ENSG00000165966	Transcript	ENST00000539469.2	protein_coding	-	1/7	-	-	-	-	-	-	-	rs12812128	-	1	-	HGNC	30552	-	-	-	-	0.1747	-	-	-	-	-	-	-	-	1.013	-0.147963
HIGH_LD	rs12812128	12:41841980-41841980	C	intron_variant,non_coding_transcript_variant	MODIFIER	RP11-413B19.2	ENSG00000257228	Transcript	ENST00000547168.1	antisense	-	1/4	-	-	-	-	-	-	-	rs12812128	-	-1	-	Clone_based_vega_gene	-	-	-	-	-	0.1747	-	-	-	-	-	-	-	-	1.013	-0.147963
HIGH_LD	rs34931927	12:41848428-41848428	T	intron_variant	MODIFIER	PDZRN4	ENSG00000165966	Transcript	ENST00000298919.7	protein_coding	-	1/9	-	-	-	-	-	-	-	rs34931927	-	1	-	HGNC	30552	-	-	-	-	0.1474	-	-	-	-	-	-	-	-	10.22	0.593419
HIGH_LD	rs34931927	12:41848428-41848428	T	intron_variant	MODIFIER	PDZRN4	ENSG00000165966	Transcript	ENST00000402685.2	protein_coding	-	3/9	-	-	-	-	-	-	-	rs34931927	-	1	-	HGNC	30552	-	-	-	-	0.1474	-	-	-	-	-	-	-	-	10.22	0.593419
HIGH_LD	rs34931927	12:41848428-41848428	T	intron_variant	MODIFIER	PDZRN4	ENSG00000165966	Transcript	ENST00000539469.2	protein_coding	-	1/7	-	-	-	-	-	-	-	rs34931927	-	1	-	HGNC	30552	-	-	-	-	0.1474	-	-	-	-	-	-	-	-	10.22	0.593419
HIGH_LD	rs34931927	12:41848428-41848428	T	intron_variant,non_coding_transcript_variant	MODIFIER	RP11-413B19.2	ENSG00000257228	Transcript	ENST00000547168.1	antisense	-	1/4	-	-	-	-	-	-	-	rs34931927	-	-1	-	Clone_based_vega_gene	-	-	-	-	-	0.1474	-	-	-	-	-	-	-	-	10.22	0.593419
HIGH_LD	rs34931927	12:41848428-41848428	T	regulatory_region_variant	MODIFIER	-	-	RegulatoryFeature	ENSR00001028923	open_chromatin_region	-	-	-	-	-	-	-	-	-	rs34931927	-	-	-	-	-	-	-	-	-	0.1474	-	-	-	-	-	-	-	-	10.22	0.593419
HIGH_LD	rs71451530	12:41855073-41855073	T	intron_variant	MODIFIER	PDZRN4	ENSG00000165966	Transcript	ENST00000298919.7	protein_coding	-	2/9	-	-	-	-	-	-	-	rs71451530	-	1	-	HGNC	30552	-	-	-	-	0.1308	-	-	-	-	-	-	-	-	0.534	-0.243592
HIGH_LD	rs71451530	12:41855073-41855073	T	intron_variant	MODIFIER	PDZRN4	ENSG00000165966	Transcript	ENST00000402685.2	protein_coding	-	3/9	-	-	-	-	-	-	-	rs71451530	-	1	-	HGNC	30552	-	-	-	-	0.1308	-	-	-	-	-	-	-	-	0.534	-0.243592
HIGH_LD	rs71451530	12:41855073-41855073	T	intron_variant	MODIFIER	PDZRN4	ENSG00000165966	Transcript	ENST00000539469.2	protein_coding	-	1/7	-	-	-	-	-	-	-	rs71451530	-	1	-	HGNC	30552	-	-	-	-	0.1308	-	-	-	-	-	-	-	-	0.534	-0.243592
HIGH_LD	rs71451530	12:41855073-41855073	T	intron_variant,non_coding_transcript_variant	MODIFIER	RP11-413B19.2	ENSG00000257228	Transcript	ENST00000547168.1	antisense	-	1/4	-	-	-	-	-	-	-	rs71451530	-	-1	-	Clone_based_vega_gene	-	-	-	-	-	0.1308	-	-	-	-	-	-	-	-	0.534	-0.243592
HIGH_LD	rs17129378	12:41861386-41861386	C	intron_variant	MODIFIER	PDZRN4	ENSG00000165966	Transcript	ENST00000298919.7	protein_coding	-	2/9	-	-	-	-	-	-	-	rs17129378	-	1	-	HGNC	30552	-	-	-	-	0.1448	-	-	-	-	-	-	-	-	5.696	0.190184
HIGH_LD	rs17129378	12:41861386-41861386	C	intron_variant	MODIFIER	PDZRN4	ENSG00000165966	Transcript	ENST00000402685.2	protein_coding	-	3/9	-	-	-	-	-	-	-	rs17129378	-	1	-	HGNC	30552	-	-	-	-	0.1448	-	-	-	-	-	-	-	-	5.696	0.190184
HIGH_LD	rs17129378	12:41861386-41861386	C	intron_variant	MODIFIER	PDZRN4	ENSG00000165966	Transcript	ENST00000539469.2	protein_coding	-	1/7	-	-	-	-	-	-	-	rs17129378	-	1	-	HGNC	30552	-	-	-	-	0.1448	-	-	-	-	-	-	-	-	5.696	0.190184
HIGH_LD	rs17129378	12:41861386-41861386	C	intron_variant,non_coding_transcript_variant	MODIFIER	RP11-413B19.2	ENSG00000257228	Transcript	ENST00000547168.1	antisense	-	1/4	-	-	-	-	-	-	-	rs17129378	-	-1	-	Clone_based_vega_gene	-	-	-	-	-	0.1448	-	-	-	-	-	-	-	-	5.696	0.190184
HIGH_LD	rs17129378	12:41861386-41861386	C	regulatory_region_variant	MODIFIER	-	-	RegulatoryFeature	ENSR00001028926	enhancer	-	-	-	-	-	-	-	-	-	rs17129378	-	-	-	-	-	-	-	-	-	0.1448	-	-	-	-	-	-	-	-	5.696	0.190184
HIGH_LD	rs17578886	12:41862536-41862536	C	intron_variant	MODIFIER	PDZRN4	ENSG00000165966	Transcript	ENST00000298919.7	protein_coding	-	2/9	-	-	-	-	-	-	-	rs17578886	-	1	-	HGNC	30552	-	-	-	-	-	-	-	-	-	-	-	-	-	4.273	0.100338
HIGH_LD	rs17578886	12:41862536-41862536	G	intron_variant	MODIFIER	PDZRN4	ENSG00000165966	Transcript	ENST00000298919.7	protein_coding	-	2/9	-	-	-	-	-	-	-	rs17578886	-	1	-	HGNC	30552	-	-	-	-	0.1208	-	-	-	-	-	-	-	-	4.634	0.122243
HIGH_LD	rs17578886	12:41862536-41862536	C	intron_variant	MODIFIER	PDZRN4	ENSG00000165966	Transcript	ENST00000402685.2	protein_coding	-	3/9	-	-	-	-	-	-	-	rs17578886	-	1	-	HGNC	30552	-	-	-	-	-	-	-	-	-	-	-	-	-	4.273	0.100338
HIGH_LD	rs17578886	12:41862536-41862536	G	intron_variant	MODIFIER	PDZRN4	ENSG00000165966	Transcript	ENST00000402685.2	protein_coding	-	3/9	-	-	-	-	-	-	-	rs17578886	-	1	-	HGNC	30552	-	-	-	-	0.1208	-	-	-	-	-	-	-	-	4.634	0.122243
HIGH_LD	rs17578886	12:41862536-41862536	C	intron_variant	MODIFIER	PDZRN4	ENSG00000165966	Transcript	ENST00000539469.2	protein_coding	-	1/7	-	-	-	-	-	-	-	rs17578886	-	1	-	HGNC	30552	-	-	-	-	-	-	-	-	-	-	-	-	-	4.273	0.100338
HIGH_LD	rs17578886	12:41862536-41862536	G	intron_variant	MODIFIER	PDZRN4	ENSG00000165966	Transcript	ENST00000539469.2	protein_coding	-	1/7	-	-	-	-	-	-	-	rs17578886	-	1	-	HGNC	30552	-	-	-	-	0.1208	-	-	-	-	-	-	-	-	4.634	0.122243
HIGH_LD	rs17578886	12:41862536-41862536	C	intron_variant,non_coding_transcript_variant	MODIFIER	RP11-413B19.2	ENSG00000257228	Transcript	ENST00000547168.1	antisense	-	1/4	-	-	-	-	-	-	-	rs17578886	-	-1	-	Clone_based_vega_gene	-	-	-	-	-	-	-	-	-	-	-	-	-	-	4.273	0.100338
HIGH_LD	rs17578886	12:41862536-41862536	G	intron_variant,non_coding_transcript_variant	MODIFIER	RP11-413B19.2	ENSG00000257228	Transcript	ENST00000547168.1	antisense	-	1/4	-	-	-	-	-	-	-	rs17578886	-	-1	-	Clone_based_vega_gene	-	-	-	-	-	0.1208	-	-	-	-	-	-	-	-	4.634	0.122243
HIGH_LD	rs17578886	12:41862536-41862536	C	regulatory_region_variant	MODIFIER	-	-	RegulatoryFeature	ENSR00001028926	enhancer	-	-	-	-	-	-	-	-	-	rs17578886	-	-	-	-	-	-	-	-	-	-	-	-	-	-	-	-	-	-	4.273	0.100338
HIGH_LD	rs17578886	12:41862536-41862536	G	regulatory_region_variant	MODIFIER	-	-	RegulatoryFeature	ENSR00001028926	enhancer	-	-	-	-	-	-	-	-	-	rs17578886	-	-	-	-	-	-	-	-	-	0.1208	-	-	-	-	-	-	-	-	4.634	0.122243
HIGH_LD	rs34057539	12:41863509-41863509	G	intron_variant	MODIFIER	PDZRN4	ENSG00000165966	Transcript	ENST00000298919.7	protein_coding	-	2/9	-	-	-	-	-	-	-	rs34057539	-	1	-	HGNC	30552	-	-	-	-	-	-	-	-	-	-	-	-	-	3.533	0.056238
HIGH_LD	rs34057539	12:41863509-41863509	T	intron_variant	MODIFIER	PDZRN4	ENSG00000165966	Transcript	ENST00000298919.7	protein_coding	-	2/9	-	-	-	-	-	-	-	rs34057539	-	1	-	HGNC	30552	-	-	-	-	0.1466	-	-	-	-	-	-	-	-	4.467	0.112079
HIGH_LD	rs34057539	12:41863509-41863509	G	intron_variant	MODIFIER	PDZRN4	ENSG00000165966	Transcript	ENST00000402685.2	protein_coding	-	3/9	-	-	-	-	-	-	-	rs34057539	-	1	-	HGNC	30552	-	-	-	-	-	-	-	-	-	-	-	-	-	3.533	0.056238
HIGH_LD	rs34057539	12:41863509-41863509	T	intron_variant	MODIFIER	PDZRN4	ENSG00000165966	Transcript	ENST00000402685.2	protein_coding	-	3/9	-	-	-	-	-	-	-	rs34057539	-	1	-	HGNC	30552	-	-	-	-	0.1466	-	-	-	-	-	-	-	-	4.467	0.112079
HIGH_LD	rs34057539	12:41863509-41863509	G	intron_variant	MODIFIER	PDZRN4	ENSG00000165966	Transcript	ENST00000539469.2	protein_coding	-	1/7	-	-	-	-	-	-	-	rs34057539	-	1	-	HGNC	30552	-	-	-	-	-	-	-	-	-	-	-	-	-	3.533	0.056238
HIGH_LD	rs34057539	12:41863509-41863509	T	intron_variant	MODIFIER	PDZRN4	ENSG00000165966	Transcript	ENST00000539469.2	protein_coding	-	1/7	-	-	-	-	-	-	-	rs34057539	-	1	-	HGNC	30552	-	-	-	-	0.1466	-	-	-	-	-	-	-	-	4.467	0.112079
HIGH_LD	rs34057539	12:41863509-41863509	G	intron_variant,non_coding_transcript_variant	MODIFIER	RP11-413B19.2	ENSG00000257228	Transcript	ENST00000547168.1	antisense	-	1/4	-	-	-	-	-	-	-	rs34057539	-	-1	-	Clone_based_vega_gene	-	-	-	-	-	-	-	-	-	-	-	-	-	-	3.533	0.056238
HIGH_LD	rs34057539	12:41863509-41863509	T	intron_variant,non_coding_transcript_variant	MODIFIER	RP11-413B19.2	ENSG00000257228	Transcript	ENST00000547168.1	antisense	-	1/4	-	-	-	-	-	-	-	rs34057539	-	-1	-	Clone_based_vega_gene	-	-	-	-	-	0.1466	-	-	-	-	-	-	-	-	4.467	0.112079
HIGH_LD	rs34057539	12:41863509-41863509	G	regulatory_region_variant	MODIFIER	-	-	RegulatoryFeature	ENSR00001028926	enhancer	-	-	-	-	-	-	-	-	-	rs34057539	-	-	-	-	-	-	-	-	-	-	-	-	-	-	-	-	-	-	3.533	0.056238
HIGH_LD	rs34057539	12:41863509-41863509	T	regulatory_region_variant	MODIFIER	-	-	RegulatoryFeature	ENSR00001028926	enhancer	-	-	-	-	-	-	-	-	-	rs34057539	-	-	-	-	-	-	-	-	-	0.1466	-	-	-	-	-	-	-	-	4.467	0.112079
HIGH_LD	rs777526139	12:41865523-41865523	ATT	intron_variant	MODIFIER	PDZRN4	ENSG00000165966	Transcript	ENST00000298919.7	protein_coding	-	2/9	-	-	-	-	-	-	-	rs777526139	-	1	-	HGNC	30552	-	-	-	-	-	-	-	-	-	-	-	-	-	-	-
HIGH_LD	rs777526139	12:41865523-41865523	ATT	intron_variant	MODIFIER	PDZRN4	ENSG00000165966	Transcript	ENST00000402685.2	protein_coding	-	3/9	-	-	-	-	-	-	-	rs777526139	-	1	-	HGNC	30552	-	-	-	-	-	-	-	-	-	-	-	-	-	-	-
HIGH_LD	rs777526139	12:41865523-41865523	ATT	intron_variant	MODIFIER	PDZRN4	ENSG00000165966	Transcript	ENST00000539469.2	protein_coding	-	1/7	-	-	-	-	-	-	-	rs777526139	-	1	-	HGNC	30552	-	-	-	-	-	-	-	-	-	-	-	-	-	-	-
HIGH_LD	rs777526139	12:41865523-41865523	ATT	intron_variant,non_coding_transcript_variant	MODIFIER	RP11-413B19.2	ENSG00000257228	Transcript	ENST00000547168.1	antisense	-	1/4	-	-	-	-	-	-	-	rs777526139	-	-1	-	Clone_based_vega_gene	-	-	-	-	-	-	-	-	-	-	-	-	-	-	-	-
HIGH_LD	rs561834660	12:41865805-41865805	T	intron_variant	MODIFIER	PDZRN4	ENSG00000165966	Transcript	ENST00000298919.7	protein_coding	-	2/9	-	-	-	-	-	-	-	rs561834660	-	1	-	HGNC	30552	-	-	-	-	0.3395	-	-	-	-	-	-	-	-	7.907	0.356672
HIGH_LD	rs561834660	12:41865805-41865805	TG	intron_variant	MODIFIER	PDZRN4	ENSG00000165966	Transcript	ENST00000298919.7	protein_coding	-	2/9	-	-	-	-	-	-	-	rs561834660	-	1	-	HGNC	30552	-	-	-	-	-	-	-	-	-	-	-	-	-	-	-
HIGH_LD	rs561834660	12:41865805-41865805	TT	intron_variant	MODIFIER	PDZRN4	ENSG00000165966	Transcript	ENST00000298919.7	protein_coding	-	2/9	-	-	-	-	-	-	-	rs561834660	-	1	-	HGNC	30552	-	-	-	-	-	-	-	-	-	-	-	-	-	7.863	0.352816
HIGH_LD	rs561834660	12:41865805-41865805	TTT	intron_variant	MODIFIER	PDZRN4	ENSG00000165966	Transcript	ENST00000298919.7	protein_coding	-	2/9	-	-	-	-	-	-	-	rs561834660	-	1	-	HGNC	30552	-	-	-	-	-	-	-	-	-	-	-	-	-	7.818	0.348961
HIGH_LD	rs561834660	12:41865805-41865805	TTTTTT	intron_variant	MODIFIER	PDZRN4	ENSG00000165966	Transcript	ENST00000298919.7	protein_coding	-	2/9	-	-	-	-	-	-	-	rs561834660	-	1	-	HGNC	30552	-	-	-	-	-	-	-	-	-	-	-	-	-	-	-
HIGH_LD	rs561834660	12:41865805-41865805	T	intron_variant	MODIFIER	PDZRN4	ENSG00000165966	Transcript	ENST00000402685.2	protein_coding	-	3/9	-	-	-	-	-	-	-	rs561834660	-	1	-	HGNC	30552	-	-	-	-	0.3395	-	-	-	-	-	-	-	-	7.907	0.356672
HIGH_LD	rs561834660	12:41865805-41865805	TG	intron_variant	MODIFIER	PDZRN4	ENSG00000165966	Transcript	ENST00000402685.2	protein_coding	-	3/9	-	-	-	-	-	-	-	rs561834660	-	1	-	HGNC	30552	-	-	-	-	-	-	-	-	-	-	-	-	-	-	-
HIGH_LD	rs561834660	12:41865805-41865805	TT	intron_variant	MODIFIER	PDZRN4	ENSG00000165966	Transcript	ENST00000402685.2	protein_coding	-	3/9	-	-	-	-	-	-	-	rs561834660	-	1	-	HGNC	30552	-	-	-	-	-	-	-	-	-	-	-	-	-	7.863	0.352816
HIGH_LD	rs561834660	12:41865805-41865805	TTT	intron_variant	MODIFIER	PDZRN4	ENSG00000165966	Transcript	ENST00000402685.2	protein_coding	-	3/9	-	-	-	-	-	-	-	rs561834660	-	1	-	HGNC	30552	-	-	-	-	-	-	-	-	-	-	-	-	-	7.818	0.348961
HIGH_LD	rs561834660	12:41865805-41865805	TTTTTT	intron_variant	MODIFIER	PDZRN4	ENSG00000165966	Transcript	ENST00000402685.2	protein_coding	-	3/9	-	-	-	-	-	-	-	rs561834660	-	1	-	HGNC	30552	-	-	-	-	-	-	-	-	-	-	-	-	-	-	-
HIGH_LD	rs561834660	12:41865805-41865805	T	intron_variant	MODIFIER	PDZRN4	ENSG00000165966	Transcript	ENST00000539469.2	protein_coding	-	1/7	-	-	-	-	-	-	-	rs561834660	-	1	-	HGNC	30552	-	-	-	-	0.3395	-	-	-	-	-	-	-	-	7.907	0.356672
HIGH_LD	rs561834660	12:41865805-41865805	TG	intron_variant	MODIFIER	PDZRN4	ENSG00000165966	Transcript	ENST00000539469.2	protein_coding	-	1/7	-	-	-	-	-	-	-	rs561834660	-	1	-	HGNC	30552	-	-	-	-	-	-	-	-	-	-	-	-	-	-	-
HIGH_LD	rs561834660	12:41865805-41865805	TT	intron_variant	MODIFIER	PDZRN4	ENSG00000165966	Transcript	ENST00000539469.2	protein_coding	-	1/7	-	-	-	-	-	-	-	rs561834660	-	1	-	HGNC	30552	-	-	-	-	-	-	-	-	-	-	-	-	-	7.863	0.352816
HIGH_LD	rs561834660	12:41865805-41865805	TTT	intron_variant	MODIFIER	PDZRN4	ENSG00000165966	Transcript	ENST00000539469.2	protein_coding	-	1/7	-	-	-	-	-	-	-	rs561834660	-	1	-	HGNC	30552	-	-	-	-	-	-	-	-	-	-	-	-	-	7.818	0.348961
HIGH_LD	rs561834660	12:41865805-41865805	TTTTTT	intron_variant	MODIFIER	PDZRN4	ENSG00000165966	Transcript	ENST00000539469.2	protein_coding	-	1/7	-	-	-	-	-	-	-	rs561834660	-	1	-	HGNC	30552	-	-	-	-	-	-	-	-	-	-	-	-	-	-	-
HIGH_LD	rs561834660	12:41865805-41865805	T	intron_variant,non_coding_transcript_variant	MODIFIER	RP11-413B19.2	ENSG00000257228	Transcript	ENST00000547168.1	antisense	-	1/4	-	-	-	-	-	-	-	rs561834660	-	-1	-	Clone_based_vega_gene	-	-	-	-	-	0.3395	-	-	-	-	-	-	-	-	7.907	0.356672
HIGH_LD	rs561834660	12:41865805-41865805	TG	intron_variant,non_coding_transcript_variant	MODIFIER	RP11-413B19.2	ENSG00000257228	Transcript	ENST00000547168.1	antisense	-	1/4	-	-	-	-	-	-	-	rs561834660	-	-1	-	Clone_based_vega_gene	-	-	-	-	-	-	-	-	-	-	-	-	-	-	-	-
HIGH_LD	rs561834660	12:41865805-41865805	TT	intron_variant,non_coding_transcript_variant	MODIFIER	RP11-413B19.2	ENSG00000257228	Transcript	ENST00000547168.1	antisense	-	1/4	-	-	-	-	-	-	-	rs561834660	-	-1	-	Clone_based_vega_gene	-	-	-	-	-	-	-	-	-	-	-	-	-	-	7.863	0.352816
HIGH_LD	rs561834660	12:41865805-41865805	TTT	intron_variant,non_coding_transcript_variant	MODIFIER	RP11-413B19.2	ENSG00000257228	Transcript	ENST00000547168.1	antisense	-	1/4	-	-	-	-	-	-	-	rs561834660	-	-1	-	Clone_based_vega_gene	-	-	-	-	-	-	-	-	-	-	-	-	-	-	7.818	0.348961
HIGH_LD	rs561834660	12:41865805-41865805	TTTTTT	intron_variant,non_coding_transcript_variant	MODIFIER	RP11-413B19.2	ENSG00000257228	Transcript	ENST00000547168.1	antisense	-	1/4	-	-	-	-	-	-	-	rs561834660	-	-1	-	Clone_based_vega_gene	-	-	-	-	-	-	-	-	-	-	-	-	-	-	-	-
HIGH_LD	rs7957589	12:41874282-41874282	T	intron_variant	MODIFIER	PDZRN4	ENSG00000165966	Transcript	ENST00000298919.7	protein_coding	-	3/9	-	-	-	-	-	-	-	rs7957589	-	1	-	HGNC	30552	-	-	-	-	0.1494	-	-	1	25628336	-	-	-	-	2.397	-0.015312
HIGH_LD	rs7957589	12:41874282-41874282	T	intron_variant	MODIFIER	PDZRN4	ENSG00000165966	Transcript	ENST00000402685.2	protein_coding	-	3/9	-	-	-	-	-	-	-	rs7957589	-	1	-	HGNC	30552	-	-	-	-	0.1494	-	-	1	25628336	-	-	-	-	2.397	-0.015312
HIGH_LD	rs7957589	12:41874282-41874282	T	intron_variant	MODIFIER	PDZRN4	ENSG00000165966	Transcript	ENST00000539469.2	protein_coding	-	1/7	-	-	-	-	-	-	-	rs7957589	-	1	-	HGNC	30552	-	-	-	-	0.1494	-	-	1	25628336	-	-	-	-	2.397	-0.015312
HIGH_LD	rs36114607	12:41874775-41874775	T	intron_variant	MODIFIER	PDZRN4	ENSG00000165966	Transcript	ENST00000298919.7	protein_coding	-	3/9	-	-	-	-	-	-	-	rs36114607	-	1	-	HGNC	30552	-	-	-	-	0.1228	-	-	-	-	-	-	-	-	0.07	-0.529992
HIGH_LD	rs36114607	12:41874775-41874775	TT	intron_variant	MODIFIER	PDZRN4	ENSG00000165966	Transcript	ENST00000298919.7	protein_coding	-	3/9	-	-	-	-	-	-	-	rs36114607	-	1	-	HGNC	30552	-	-	-	-	-	-	-	-	-	-	-	-	-	-	-
HIGH_LD	rs36114607	12:41874775-41874775	T	intron_variant	MODIFIER	PDZRN4	ENSG00000165966	Transcript	ENST00000402685.2	protein_coding	-	3/9	-	-	-	-	-	-	-	rs36114607	-	1	-	HGNC	30552	-	-	-	-	0.1228	-	-	-	-	-	-	-	-	0.07	-0.529992
HIGH_LD	rs36114607	12:41874775-41874775	TT	intron_variant	MODIFIER	PDZRN4	ENSG00000165966	Transcript	ENST00000402685.2	protein_coding	-	3/9	-	-	-	-	-	-	-	rs36114607	-	1	-	HGNC	30552	-	-	-	-	-	-	-	-	-	-	-	-	-	-	-
HIGH_LD	rs36114607	12:41874775-41874775	T	intron_variant	MODIFIER	PDZRN4	ENSG00000165966	Transcript	ENST00000539469.2	protein_coding	-	1/7	-	-	-	-	-	-	-	rs36114607	-	1	-	HGNC	30552	-	-	-	-	0.1228	-	-	-	-	-	-	-	-	0.07	-0.529992
HIGH_LD	rs36114607	12:41874775-41874775	TT	intron_variant	MODIFIER	PDZRN4	ENSG00000165966	Transcript	ENST00000539469.2	protein_coding	-	1/7	-	-	-	-	-	-	-	rs36114607	-	1	-	HGNC	30552	-	-	-	-	-	-	-	-	-	-	-	-	-	-	-
HIGH_LD	rs17129392	12:41884888-41884888	T	intron_variant	MODIFIER	PDZRN4	ENSG00000165966	Transcript	ENST00000298919.7	protein_coding	-	3/9	-	-	-	-	-	-	-	rs17129392	-	1	-	HGNC	30552	-	-	-	-	0.1522	-	-	-	-	-	-	-	-	3.446	0.051078
HIGH_LD	rs17129392	12:41884888-41884888	T	intron_variant	MODIFIER	PDZRN4	ENSG00000165966	Transcript	ENST00000402685.2	protein_coding	-	3/9	-	-	-	-	-	-	-	rs17129392	-	1	-	HGNC	30552	-	-	-	-	0.1522	-	-	-	-	-	-	-	-	3.446	0.051078
HIGH_LD	rs17129392	12:41884888-41884888	T	intron_variant	MODIFIER	PDZRN4	ENSG00000165966	Transcript	ENST00000539469.2	protein_coding	-	1/7	-	-	-	-	-	-	-	rs17129392	-	1	-	HGNC	30552	-	-	-	-	0.1522	-	-	-	-	-	-	-	-	3.446	0.051078
HIGH_LD	rs1902905	12:41891527-41891527	C	intron_variant	MODIFIER	PDZRN4	ENSG00000165966	Transcript	ENST00000298919.7	protein_coding	-	3/9	-	-	-	-	-	-	-	rs1902905	-	1	-	HGNC	30552	-	-	-	-	0.1504	-	-	-	-	-	-	-	-	11.43	0.743065
HIGH_LD	rs1902905	12:41891527-41891527	C	intron_variant	MODIFIER	PDZRN4	ENSG00000165966	Transcript	ENST00000402685.2	protein_coding	-	3/9	-	-	-	-	-	-	-	rs1902905	-	1	-	HGNC	30552	-	-	-	-	0.1504	-	-	-	-	-	-	-	-	11.43	0.743065
HIGH_LD	rs1902905	12:41891527-41891527	C	intron_variant	MODIFIER	PDZRN4	ENSG00000165966	Transcript	ENST00000539469.2	protein_coding	-	1/7	-	-	-	-	-	-	-	rs1902905	-	1	-	HGNC	30552	-	-	-	-	0.1504	-	-	-	-	-	-	-	-	11.43	0.743065
HIGH_LD	rs36038624	12:41893563-41893563	G	intron_variant	MODIFIER	PDZRN4	ENSG00000165966	Transcript	ENST00000298919.7	protein_coding	-	3/9	-	-	-	-	-	-	-	rs36038624	-	1	-	HGNC	30552	-	-	-	-	0.1502	-	-	-	-	-	-	-	-	3.086	0.029345
HIGH_LD	rs36038624	12:41893563-41893563	G	intron_variant	MODIFIER	PDZRN4	ENSG00000165966	Transcript	ENST00000402685.2	protein_coding	-	3/9	-	-	-	-	-	-	-	rs36038624	-	1	-	HGNC	30552	-	-	-	-	0.1502	-	-	-	-	-	-	-	-	3.086	0.029345
HIGH_LD	rs36038624	12:41893563-41893563	G	intron_variant	MODIFIER	PDZRN4	ENSG00000165966	Transcript	ENST00000539469.2	protein_coding	-	1/7	-	-	-	-	-	-	-	rs36038624	-	1	-	HGNC	30552	-	-	-	-	0.1502	-	-	-	-	-	-	-	-	3.086	0.029345
HIGH_LD	rs12822018	12:41897148-41897148	C	intron_variant	MODIFIER	PDZRN4	ENSG00000165966	Transcript	ENST00000298919.7	protein_coding	-	3/9	-	-	-	-	-	-	-	rs12822018	-	1	-	HGNC	30552	-	-	-	-	0.1486	-	-	-	-	-	-	-	-	10.13	0.583135
HIGH_LD	rs12822018	12:41897148-41897148	C	intron_variant	MODIFIER	PDZRN4	ENSG00000165966	Transcript	ENST00000402685.2	protein_coding	-	3/9	-	-	-	-	-	-	-	rs12822018	-	1	-	HGNC	30552	-	-	-	-	0.1486	-	-	-	-	-	-	-	-	10.13	0.583135
HIGH_LD	rs12822018	12:41897148-41897148	C	intron_variant	MODIFIER	PDZRN4	ENSG00000165966	Transcript	ENST00000539469.2	protein_coding	-	1/7	-	-	-	-	-	-	-	rs12822018	-	1	-	HGNC	30552	-	-	-	-	0.1486	-	-	-	-	-	-	-	-	10.13	0.583135
LEAD	rs1458170	12:41901277-41901277	T	intron_variant	MODIFIER	PDZRN4	ENSG00000165966	Transcript	ENST00000298919.7	protein_coding	-	4/9	-	-	-	-	-	-	-	rs1458170	-	1	-	HGNC	30552	-	-	-	-	0.1478	-	-	-	-	-	-	-	-	1.589	-0.080842
LEAD	rs1458170	12:41901277-41901277	T	intron_variant	MODIFIER	PDZRN4	ENSG00000165966	Transcript	ENST00000402685.2	protein_coding	-	4/9	-	-	-	-	-	-	-	rs1458170	-	1	-	HGNC	30552	-	-	-	-	0.1478	-	-	-	-	-	-	-	-	1.589	-0.080842
LEAD	rs1458170	12:41901277-41901277	T	intron_variant	MODIFIER	PDZRN4	ENSG00000165966	Transcript	ENST00000539469.2	protein_coding	-	2/7	-	-	-	-	-	-	-	rs1458170	-	1	-	HGNC	30552	-	-	-	-	0.1478	-	-	-	-	-	-	-	-	1.589	-0.080842
HIGH_LD	rs17768388	12:41905939-41905939	A	intron_variant	MODIFIER	PDZRN4	ENSG00000165966	Transcript	ENST00000298919.7	protein_coding	-	5/9	-	-	-	-	-	-	-	rs17768388	-	1	-	HGNC	30552	-	-	-	-	0.1182	-	-	-	-	-	-	-	-	1.138	-0.130854
HIGH_LD	rs17768388	12:41905939-41905939	A	intron_variant	MODIFIER	PDZRN4	ENSG00000165966	Transcript	ENST00000402685.2	protein_coding	-	5/9	-	-	-	-	-	-	-	rs17768388	-	1	-	HGNC	30552	-	-	-	-	0.1182	-	-	-	-	-	-	-	-	1.138	-0.130854
HIGH_LD	rs17768388	12:41905939-41905939	A	intron_variant	MODIFIER	PDZRN4	ENSG00000165966	Transcript	ENST00000539469.2	protein_coding	-	3/7	-	-	-	-	-	-	-	rs17768388	-	1	-	HGNC	30552	-	-	-	-	0.1182	-	-	-	-	-	-	-	-	1.138	-0.130854
HIGH_LD	rs17768388	12:41905939-41905939	A	intron_variant,non_coding_transcript_variant	MODIFIER	PDZRN4	ENSG00000165966	Transcript	ENST00000548316.1	retained_intron	-	1/5	-	-	-	-	-	-	-	rs17768388	-	1	-	HGNC	30552	-	-	-	-	0.1182	-	-	-	-	-	-	-	-	1.138	-0.130854
HIGH_LD	rs17768388	12:41905939-41905939	A	regulatory_region_variant	MODIFIER	-	-	RegulatoryFeature	ENSR00001028935	promoter_flanking_region	-	-	-	-	-	-	-	-	-	rs17768388	-	-	-	-	-	-	-	-	-	0.1182	-	-	-	-	-	-	-	-	1.138	-0.130854
HIGH_LD	rs17129427	12:41908624-41908624	T	intron_variant	MODIFIER	PDZRN4	ENSG00000165966	Transcript	ENST00000298919.7	protein_coding	-	5/9	-	-	-	-	-	-	-	rs17129427	-	1	-	HGNC	30552	-	-	-	-	0.1436	-	-	-	-	-	-	-	-	2.12	-0.035518
HIGH_LD	rs17129427	12:41908624-41908624	T	intron_variant	MODIFIER	PDZRN4	ENSG00000165966	Transcript	ENST00000402685.2	protein_coding	-	5/9	-	-	-	-	-	-	-	rs17129427	-	1	-	HGNC	30552	-	-	-	-	0.1436	-	-	-	-	-	-	-	-	2.12	-0.035518
HIGH_LD	rs17129427	12:41908624-41908624	T	intron_variant	MODIFIER	PDZRN4	ENSG00000165966	Transcript	ENST00000539469.2	protein_coding	-	3/7	-	-	-	-	-	-	-	rs17129427	-	1	-	HGNC	30552	-	-	-	-	0.1436	-	-	-	-	-	-	-	-	2.12	-0.035518
HIGH_LD	rs17129427	12:41908624-41908624	T	intron_variant,non_coding_transcript_variant	MODIFIER	PDZRN4	ENSG00000165966	Transcript	ENST00000548316.1	retained_intron	-	1/5	-	-	-	-	-	-	-	rs17129427	-	1	-	HGNC	30552	-	-	-	-	0.1436	-	-	-	-	-	-	-	-	2.12	-0.035518
HIGH_LD	rs17129427	12:41908624-41908624	T	regulatory_region_variant	MODIFIER	-	-	RegulatoryFeature	ENSR00001028935	promoter_flanking_region	-	-	-	-	-	-	-	-	-	rs17129427	-	-	-	-	-	-	-	-	-	0.1436	-	-	-	-	-	-	-	-	2.12	-0.035518
HIGH_LD	rs17129427	12:41908624-41908624	T	regulatory_region_variant	MODIFIER	-	-	RegulatoryFeature	ENSR00001028936	CTCF_binding_site	-	-	-	-	-	-	-	-	-	rs17129427	-	-	-	-	-	-	-	-	-	0.1436	-	-	-	-	-	-	-	-	2.12	-0.035518
HIGH_LD	rs11615166	12:41909962-41909962	A	intron_variant	MODIFIER	PDZRN4	ENSG00000165966	Transcript	ENST00000298919.7	protein_coding	-	5/9	-	-	-	-	-	-	-	rs11615166	-	1	-	HGNC	30552	-	-	-	-	0.1476	-	-	-	-	-	-	-	-	1.61	-0.078804
HIGH_LD	rs11615166	12:41909962-41909962	T	intron_variant	MODIFIER	PDZRN4	ENSG00000165966	Transcript	ENST00000298919.7	protein_coding	-	5/9	-	-	-	-	-	-	-	rs11615166	-	1	-	HGNC	30552	-	-	-	-	-	-	-	-	-	-	-	-	-	2.163	-0.032255
HIGH_LD	rs11615166	12:41909962-41909962	A	intron_variant	MODIFIER	PDZRN4	ENSG00000165966	Transcript	ENST00000402685.2	protein_coding	-	5/9	-	-	-	-	-	-	-	rs11615166	-	1	-	HGNC	30552	-	-	-	-	0.1476	-	-	-	-	-	-	-	-	1.61	-0.078804
HIGH_LD	rs11615166	12:41909962-41909962	T	intron_variant	MODIFIER	PDZRN4	ENSG00000165966	Transcript	ENST00000402685.2	protein_coding	-	5/9	-	-	-	-	-	-	-	rs11615166	-	1	-	HGNC	30552	-	-	-	-	-	-	-	-	-	-	-	-	-	2.163	-0.032255
HIGH_LD	rs11615166	12:41909962-41909962	A	intron_variant	MODIFIER	PDZRN4	ENSG00000165966	Transcript	ENST00000539469.2	protein_coding	-	3/7	-	-	-	-	-	-	-	rs11615166	-	1	-	HGNC	30552	-	-	-	-	0.1476	-	-	-	-	-	-	-	-	1.61	-0.078804
HIGH_LD	rs11615166	12:41909962-41909962	T	intron_variant	MODIFIER	PDZRN4	ENSG00000165966	Transcript	ENST00000539469.2	protein_coding	-	3/7	-	-	-	-	-	-	-	rs11615166	-	1	-	HGNC	30552	-	-	-	-	-	-	-	-	-	-	-	-	-	2.163	-0.032255
HIGH_LD	rs11615166	12:41909962-41909962	A	intron_variant,non_coding_transcript_variant	MODIFIER	PDZRN4	ENSG00000165966	Transcript	ENST00000548316.1	retained_intron	-	1/5	-	-	-	-	-	-	-	rs11615166	-	1	-	HGNC	30552	-	-	-	-	0.1476	-	-	-	-	-	-	-	-	1.61	-0.078804
HIGH_LD	rs11615166	12:41909962-41909962	T	intron_variant,non_coding_transcript_variant	MODIFIER	PDZRN4	ENSG00000165966	Transcript	ENST00000548316.1	retained_intron	-	1/5	-	-	-	-	-	-	-	rs11615166	-	1	-	HGNC	30552	-	-	-	-	-	-	-	-	-	-	-	-	-	2.163	-0.032255
HIGH_LD	rs11615166	12:41909962-41909962	A	regulatory_region_variant	MODIFIER	-	-	RegulatoryFeature	ENSR00001028937	enhancer	-	-	-	-	-	-	-	-	-	rs11615166	-	-	-	-	-	-	-	-	-	0.1476	-	-	-	-	-	-	-	-	1.61	-0.078804
HIGH_LD	rs11615166	12:41909962-41909962	T	regulatory_region_variant	MODIFIER	-	-	RegulatoryFeature	ENSR00001028937	enhancer	-	-	-	-	-	-	-	-	-	rs11615166	-	-	-	-	-	-	-	-	-	-	-	-	-	-	-	-	-	-	2.163	-0.032255
HIGH_LD	rs35753665	12:41912288-41912288	A	intron_variant	MODIFIER	PDZRN4	ENSG00000165966	Transcript	ENST00000298919.7	protein_coding	-	5/9	-	-	-	-	-	-	-	rs35753665	-	1	-	HGNC	30552	-	-	-	-	0.1196	-	-	-	-	-	-	-	-	0.268	-0.344506
HIGH_LD	rs35753665	12:41912288-41912288	A	intron_variant	MODIFIER	PDZRN4	ENSG00000165966	Transcript	ENST00000402685.2	protein_coding	-	5/9	-	-	-	-	-	-	-	rs35753665	-	1	-	HGNC	30552	-	-	-	-	0.1196	-	-	-	-	-	-	-	-	0.268	-0.344506
HIGH_LD	rs35753665	12:41912288-41912288	A	intron_variant	MODIFIER	PDZRN4	ENSG00000165966	Transcript	ENST00000539469.2	protein_coding	-	3/7	-	-	-	-	-	-	-	rs35753665	-	1	-	HGNC	30552	-	-	-	-	0.1196	-	-	-	-	-	-	-	-	0.268	-0.344506
HIGH_LD	rs35753665	12:41912288-41912288	A	intron_variant,non_coding_transcript_variant	MODIFIER	PDZRN4	ENSG00000165966	Transcript	ENST00000548316.1	retained_intron	-	1/5	-	-	-	-	-	-	-	rs35753665	-	1	-	HGNC	30552	-	-	-	-	0.1196	-	-	-	-	-	-	-	-	0.268	-0.344506
HIGH_LD	rs71434371	12:41923031-41923031	TG	intron_variant	MODIFIER	PDZRN4	ENSG00000165966	Transcript	ENST00000298919.7	protein_coding	-	5/9	-	-	-	-	-	-	-	rs71434371	-	1	-	HGNC	30552	-	-	-	-	0.1717	-	-	-	-	-	-	-	-	0.591	-0.228642
HIGH_LD	rs71434371	12:41923031-41923031	TGTG	intron_variant	MODIFIER	PDZRN4	ENSG00000165966	Transcript	ENST00000298919.7	protein_coding	-	5/9	-	-	-	-	-	-	-	rs71434371	-	1	-	HGNC	30552	-	-	-	-	-	-	-	-	-	-	-	-	-	-	-
HIGH_LD	rs71434371	12:41923031-41923031	TGTGTG	intron_variant	MODIFIER	PDZRN4	ENSG00000165966	Transcript	ENST00000298919.7	protein_coding	-	5/9	-	-	-	-	-	-	-	rs71434371	-	1	-	HGNC	30552	-	-	-	-	-	-	-	-	-	-	-	-	-	-	-
HIGH_LD	rs71434371	12:41923031-41923031	TG	intron_variant	MODIFIER	PDZRN4	ENSG00000165966	Transcript	ENST00000402685.2	protein_coding	-	5/9	-	-	-	-	-	-	-	rs71434371	-	1	-	HGNC	30552	-	-	-	-	0.1717	-	-	-	-	-	-	-	-	0.591	-0.228642
HIGH_LD	rs71434371	12:41923031-41923031	TGTG	intron_variant	MODIFIER	PDZRN4	ENSG00000165966	Transcript	ENST00000402685.2	protein_coding	-	5/9	-	-	-	-	-	-	-	rs71434371	-	1	-	HGNC	30552	-	-	-	-	-	-	-	-	-	-	-	-	-	-	-
HIGH_LD	rs71434371	12:41923031-41923031	TGTGTG	intron_variant	MODIFIER	PDZRN4	ENSG00000165966	Transcript	ENST00000402685.2	protein_coding	-	5/9	-	-	-	-	-	-	-	rs71434371	-	1	-	HGNC	30552	-	-	-	-	-	-	-	-	-	-	-	-	-	-	-
HIGH_LD	rs71434371	12:41923031-41923031	TG	intron_variant	MODIFIER	PDZRN4	ENSG00000165966	Transcript	ENST00000539469.2	protein_coding	-	3/7	-	-	-	-	-	-	-	rs71434371	-	1	-	HGNC	30552	-	-	-	-	0.1717	-	-	-	-	-	-	-	-	0.591	-0.228642
HIGH_LD	rs71434371	12:41923031-41923031	TGTG	intron_variant	MODIFIER	PDZRN4	ENSG00000165966	Transcript	ENST00000539469.2	protein_coding	-	3/7	-	-	-	-	-	-	-	rs71434371	-	1	-	HGNC	30552	-	-	-	-	-	-	-	-	-	-	-	-	-	-	-
HIGH_LD	rs71434371	12:41923031-41923031	TGTGTG	intron_variant	MODIFIER	PDZRN4	ENSG00000165966	Transcript	ENST00000539469.2	protein_coding	-	3/7	-	-	-	-	-	-	-	rs71434371	-	1	-	HGNC	30552	-	-	-	-	-	-	-	-	-	-	-	-	-	-	-
HIGH_LD	rs71434371	12:41923031-41923031	TG	intron_variant,non_coding_transcript_variant	MODIFIER	PDZRN4	ENSG00000165966	Transcript	ENST00000548316.1	retained_intron	-	1/5	-	-	-	-	-	-	-	rs71434371	-	1	-	HGNC	30552	-	-	-	-	0.1717	-	-	-	-	-	-	-	-	0.591	-0.228642
HIGH_LD	rs71434371	12:41923031-41923031	TGTG	intron_variant,non_coding_transcript_variant	MODIFIER	PDZRN4	ENSG00000165966	Transcript	ENST00000548316.1	retained_intron	-	1/5	-	-	-	-	-	-	-	rs71434371	-	1	-	HGNC	30552	-	-	-	-	-	-	-	-	-	-	-	-	-	-	-
HIGH_LD	rs71434371	12:41923031-41923031	TGTGTG	intron_variant,non_coding_transcript_variant	MODIFIER	PDZRN4	ENSG00000165966	Transcript	ENST00000548316.1	retained_intron	-	1/5	-	-	-	-	-	-	-	rs71434371	-	1	-	HGNC	30552	-	-	-	-	-	-	-	-	-	-	-	-	-	-	-
HIGH_LD	rs12811069	12:41928867-41928867	A	intron_variant	MODIFIER	PDZRN4	ENSG00000165966	Transcript	ENST00000298919.7	protein_coding	-	5/9	-	-	-	-	-	-	-	rs12811069	-	1	-	HGNC	30552	-	-	-	-	0.147	-	-	-	-	-	-	-	-	4.766	0.130449
HIGH_LD	rs12811069	12:41928867-41928867	A	intron_variant	MODIFIER	PDZRN4	ENSG00000165966	Transcript	ENST00000402685.2	protein_coding	-	5/9	-	-	-	-	-	-	-	rs12811069	-	1	-	HGNC	30552	-	-	-	-	0.147	-	-	-	-	-	-	-	-	4.766	0.130449
HIGH_LD	rs12811069	12:41928867-41928867	A	intron_variant	MODIFIER	PDZRN4	ENSG00000165966	Transcript	ENST00000539469.2	protein_coding	-	3/7	-	-	-	-	-	-	-	rs12811069	-	1	-	HGNC	30552	-	-	-	-	0.147	-	-	-	-	-	-	-	-	4.766	0.130449
HIGH_LD	rs12811069	12:41928867-41928867	A	intron_variant,non_coding_transcript_variant	MODIFIER	PDZRN4	ENSG00000165966	Transcript	ENST00000548316.1	retained_intron	-	1/5	-	-	-	-	-	-	-	rs12811069	-	1	-	HGNC	30552	-	-	-	-	0.147	-	-	-	-	-	-	-	-	4.766	0.130449
HIGH_LD	rs34298736	12:41929005-41929005	T	intron_variant	MODIFIER	PDZRN4	ENSG00000165966	Transcript	ENST00000298919.7	protein_coding	-	5/9	-	-	-	-	-	-	-	rs34298736	-	1	-	HGNC	30552	-	-	-	-	0.1613	-	-	-	-	-	-	-	-	1.094	-0.1367
HIGH_LD	rs34298736	12:41929005-41929005	T	intron_variant	MODIFIER	PDZRN4	ENSG00000165966	Transcript	ENST00000402685.2	protein_coding	-	5/9	-	-	-	-	-	-	-	rs34298736	-	1	-	HGNC	30552	-	-	-	-	0.1613	-	-	-	-	-	-	-	-	1.094	-0.1367
HIGH_LD	rs34298736	12:41929005-41929005	T	intron_variant	MODIFIER	PDZRN4	ENSG00000165966	Transcript	ENST00000539469.2	protein_coding	-	3/7	-	-	-	-	-	-	-	rs34298736	-	1	-	HGNC	30552	-	-	-	-	0.1613	-	-	-	-	-	-	-	-	1.094	-0.1367
HIGH_LD	rs34298736	12:41929005-41929005	T	intron_variant,non_coding_transcript_variant	MODIFIER	PDZRN4	ENSG00000165966	Transcript	ENST00000548316.1	retained_intron	-	1/5	-	-	-	-	-	-	-	rs34298736	-	1	-	HGNC	30552	-	-	-	-	0.1613	-	-	-	-	-	-	-	-	1.094	-0.1367
HIGH_LD	rs35032376	12:41929341-41929341	A	intron_variant	MODIFIER	PDZRN4	ENSG00000165966	Transcript	ENST00000298919.7	protein_coding	-	5/9	-	-	-	-	-	-	-	rs35032376	-	1	-	HGNC	30552	-	-	-	-	0.1336	-	-	-	-	-	-	-	-	0.006	-0.85986
HIGH_LD	rs35032376	12:41929341-41929341	T	intron_variant	MODIFIER	PDZRN4	ENSG00000165966	Transcript	ENST00000298919.7	protein_coding	-	5/9	-	-	-	-	-	-	-	rs35032376	-	1	-	HGNC	30552	-	-	-	-	-	-	-	-	-	-	-	-	-	0.004	-0.907859
HIGH_LD	rs35032376	12:41929341-41929341	A	intron_variant	MODIFIER	PDZRN4	ENSG00000165966	Transcript	ENST00000402685.2	protein_coding	-	5/9	-	-	-	-	-	-	-	rs35032376	-	1	-	HGNC	30552	-	-	-	-	0.1336	-	-	-	-	-	-	-	-	0.006	-0.85986
HIGH_LD	rs35032376	12:41929341-41929341	T	intron_variant	MODIFIER	PDZRN4	ENSG00000165966	Transcript	ENST00000402685.2	protein_coding	-	5/9	-	-	-	-	-	-	-	rs35032376	-	1	-	HGNC	30552	-	-	-	-	-	-	-	-	-	-	-	-	-	0.004	-0.907859
HIGH_LD	rs35032376	12:41929341-41929341	A	intron_variant	MODIFIER	PDZRN4	ENSG00000165966	Transcript	ENST00000539469.2	protein_coding	-	3/7	-	-	-	-	-	-	-	rs35032376	-	1	-	HGNC	30552	-	-	-	-	0.1336	-	-	-	-	-	-	-	-	0.006	-0.85986
HIGH_LD	rs35032376	12:41929341-41929341	T	intron_variant	MODIFIER	PDZRN4	ENSG00000165966	Transcript	ENST00000539469.2	protein_coding	-	3/7	-	-	-	-	-	-	-	rs35032376	-	1	-	HGNC	30552	-	-	-	-	-	-	-	-	-	-	-	-	-	0.004	-0.907859
HIGH_LD	rs35032376	12:41929341-41929341	A	intron_variant,non_coding_transcript_variant	MODIFIER	PDZRN4	ENSG00000165966	Transcript	ENST00000548316.1	retained_intron	-	1/5	-	-	-	-	-	-	-	rs35032376	-	1	-	HGNC	30552	-	-	-	-	0.1336	-	-	-	-	-	-	-	-	0.006	-0.85986
HIGH_LD	rs35032376	12:41929341-41929341	T	intron_variant,non_coding_transcript_variant	MODIFIER	PDZRN4	ENSG00000165966	Transcript	ENST00000548316.1	retained_intron	-	1/5	-	-	-	-	-	-	-	rs35032376	-	1	-	HGNC	30552	-	-	-	-	-	-	-	-	-	-	-	-	-	0.004	-0.907859
HIGH_LD	rs67541586	12:41930073-41930073	C	intron_variant	MODIFIER	PDZRN4	ENSG00000165966	Transcript	ENST00000298919.7	protein_coding	-	5/9	-	-	-	-	-	-	-	rs67541586	-	1	-	HGNC	30552	-	-	-	-	0.2017	-	-	-	-	-	-	-	-	1.68	-0.0723
HIGH_LD	rs67541586	12:41930073-41930073	C	intron_variant	MODIFIER	PDZRN4	ENSG00000165966	Transcript	ENST00000402685.2	protein_coding	-	5/9	-	-	-	-	-	-	-	rs67541586	-	1	-	HGNC	30552	-	-	-	-	0.2017	-	-	-	-	-	-	-	-	1.68	-0.0723
HIGH_LD	rs67541586	12:41930073-41930073	C	intron_variant	MODIFIER	PDZRN4	ENSG00000165966	Transcript	ENST00000539469.2	protein_coding	-	3/7	-	-	-	-	-	-	-	rs67541586	-	1	-	HGNC	30552	-	-	-	-	0.2017	-	-	-	-	-	-	-	-	1.68	-0.0723
HIGH_LD	rs67541586	12:41930073-41930073	C	intron_variant,non_coding_transcript_variant	MODIFIER	PDZRN4	ENSG00000165966	Transcript	ENST00000548316.1	retained_intron	-	1/5	-	-	-	-	-	-	-	rs67541586	-	1	-	HGNC	30552	-	-	-	-	0.2017	-	-	-	-	-	-	-	-	1.68	-0.0723
HIGH_LD	rs1379779	12:41931625-41931625	A	intron_variant	MODIFIER	PDZRN4	ENSG00000165966	Transcript	ENST00000298919.7	protein_coding	-	5/9	-	-	-	-	-	-	-	rs1379779	-	1	-	HGNC	30552	-	-	-	-	0.1476	-	-	-	-	-	-	-	-	1.784	-0.062981
HIGH_LD	rs1379779	12:41931625-41931625	A	intron_variant	MODIFIER	PDZRN4	ENSG00000165966	Transcript	ENST00000402685.2	protein_coding	-	5/9	-	-	-	-	-	-	-	rs1379779	-	1	-	HGNC	30552	-	-	-	-	0.1476	-	-	-	-	-	-	-	-	1.784	-0.062981
HIGH_LD	rs1379779	12:41931625-41931625	A	intron_variant	MODIFIER	PDZRN4	ENSG00000165966	Transcript	ENST00000539469.2	protein_coding	-	3/7	-	-	-	-	-	-	-	rs1379779	-	1	-	HGNC	30552	-	-	-	-	0.1476	-	-	-	-	-	-	-	-	1.784	-0.062981
HIGH_LD	rs1379779	12:41931625-41931625	A	intron_variant,non_coding_transcript_variant	MODIFIER	PDZRN4	ENSG00000165966	Transcript	ENST00000548316.1	retained_intron	-	1/5	-	-	-	-	-	-	-	rs1379779	-	1	-	HGNC	30552	-	-	-	-	0.1476	-	-	-	-	-	-	-	-	1.784	-0.062981
HIGH_LD	rs10506195	12:41932321-41932321	G	intron_variant	MODIFIER	PDZRN4	ENSG00000165966	Transcript	ENST00000298919.7	protein_coding	-	5/9	-	-	-	-	-	-	-	rs10506195	-	1	-	HGNC	30552	-	-	-	-	0.1617	-	-	-	-	-	-	-	-	0.365	-0.299657
HIGH_LD	rs10506195	12:41932321-41932321	G	intron_variant	MODIFIER	PDZRN4	ENSG00000165966	Transcript	ENST00000402685.2	protein_coding	-	5/9	-	-	-	-	-	-	-	rs10506195	-	1	-	HGNC	30552	-	-	-	-	0.1617	-	-	-	-	-	-	-	-	0.365	-0.299657
HIGH_LD	rs10506195	12:41932321-41932321	G	intron_variant	MODIFIER	PDZRN4	ENSG00000165966	Transcript	ENST00000539469.2	protein_coding	-	3/7	-	-	-	-	-	-	-	rs10506195	-	1	-	HGNC	30552	-	-	-	-	0.1617	-	-	-	-	-	-	-	-	0.365	-0.299657
HIGH_LD	rs10506195	12:41932321-41932321	G	intron_variant,non_coding_transcript_variant	MODIFIER	PDZRN4	ENSG00000165966	Transcript	ENST00000548316.1	retained_intron	-	1/5	-	-	-	-	-	-	-	rs10506195	-	1	-	HGNC	30552	-	-	-	-	0.1617	-	-	-	-	-	-	-	-	0.365	-0.299657
HIGH_LD	rs35667109	12:41932913-41932913	A	intron_variant	MODIFIER	PDZRN4	ENSG00000165966	Transcript	ENST00000298919.7	protein_coding	-	5/9	-	-	-	-	-	-	-	rs35667109	-	1	-	HGNC	30552	-	-	-	-	0.1627	-	-	-	-	-	-	-	-	0.815	-0.180355
HIGH_LD	rs35667109	12:41932913-41932913	A	intron_variant	MODIFIER	PDZRN4	ENSG00000165966	Transcript	ENST00000402685.2	protein_coding	-	5/9	-	-	-	-	-	-	-	rs35667109	-	1	-	HGNC	30552	-	-	-	-	0.1627	-	-	-	-	-	-	-	-	0.815	-0.180355
HIGH_LD	rs35667109	12:41932913-41932913	A	intron_variant	MODIFIER	PDZRN4	ENSG00000165966	Transcript	ENST00000539469.2	protein_coding	-	3/7	-	-	-	-	-	-	-	rs35667109	-	1	-	HGNC	30552	-	-	-	-	0.1627	-	-	-	-	-	-	-	-	0.815	-0.180355
HIGH_LD	rs35667109	12:41932913-41932913	A	intron_variant,non_coding_transcript_variant	MODIFIER	PDZRN4	ENSG00000165966	Transcript	ENST00000548316.1	retained_intron	-	1/5	-	-	-	-	-	-	-	rs35667109	-	1	-	HGNC	30552	-	-	-	-	0.1627	-	-	-	-	-	-	-	-	0.815	-0.180355
HIGH_LD	rs57639356	12:41934081-41934081	G	intron_variant	MODIFIER	PDZRN4	ENSG00000165966	Transcript	ENST00000298919.7	protein_coding	-	5/9	-	-	-	-	-	-	-	rs57639356	-	1	-	HGNC	30552	-	-	-	-	0.1805	-	-	-	-	-	-	-	-	4.097	0.089769
HIGH_LD	rs57639356	12:41934081-41934081	G	intron_variant	MODIFIER	PDZRN4	ENSG00000165966	Transcript	ENST00000402685.2	protein_coding	-	5/9	-	-	-	-	-	-	-	rs57639356	-	1	-	HGNC	30552	-	-	-	-	0.1805	-	-	-	-	-	-	-	-	4.097	0.089769
HIGH_LD	rs57639356	12:41934081-41934081	G	intron_variant	MODIFIER	PDZRN4	ENSG00000165966	Transcript	ENST00000539469.2	protein_coding	-	3/7	-	-	-	-	-	-	-	rs57639356	-	1	-	HGNC	30552	-	-	-	-	0.1805	-	-	-	-	-	-	-	-	4.097	0.089769
HIGH_LD	rs57639356	12:41934081-41934081	G	intron_variant,non_coding_transcript_variant	MODIFIER	PDZRN4	ENSG00000165966	Transcript	ENST00000548316.1	retained_intron	-	1/5	-	-	-	-	-	-	-	rs57639356	-	1	-	HGNC	30552	-	-	-	-	0.1805	-	-	-	-	-	-	-	-	4.097	0.089769
HIGH_LD	rs58667777	12:41934146-41934146	T	intron_variant	MODIFIER	PDZRN4	ENSG00000165966	Transcript	ENST00000298919.7	protein_coding	-	5/9	-	-	-	-	-	-	-	rs58667777	-	1	-	HGNC	30552	-	-	-	-	0.1484	-	-	-	-	-	-	-	-	1.032	-0.145217
HIGH_LD	rs58667777	12:41934146-41934146	T	intron_variant	MODIFIER	PDZRN4	ENSG00000165966	Transcript	ENST00000402685.2	protein_coding	-	5/9	-	-	-	-	-	-	-	rs58667777	-	1	-	HGNC	30552	-	-	-	-	0.1484	-	-	-	-	-	-	-	-	1.032	-0.145217
HIGH_LD	rs58667777	12:41934146-41934146	T	intron_variant	MODIFIER	PDZRN4	ENSG00000165966	Transcript	ENST00000539469.2	protein_coding	-	3/7	-	-	-	-	-	-	-	rs58667777	-	1	-	HGNC	30552	-	-	-	-	0.1484	-	-	-	-	-	-	-	-	1.032	-0.145217
HIGH_LD	rs58667777	12:41934146-41934146	T	intron_variant,non_coding_transcript_variant	MODIFIER	PDZRN4	ENSG00000165966	Transcript	ENST00000548316.1	retained_intron	-	1/5	-	-	-	-	-	-	-	rs58667777	-	1	-	HGNC	30552	-	-	-	-	0.1484	-	-	-	-	-	-	-	-	1.032	-0.145217
HIGH_LD	rs60174450	12:41934252-41934252	T	intron_variant	MODIFIER	PDZRN4	ENSG00000165966	Transcript	ENST00000298919.7	protein_coding	-	5/9	-	-	-	-	-	-	-	rs60174450	-	1	-	HGNC	30552	-	-	-	-	0.1605	-	-	-	-	-	-	-	-	2.932	0.019794
HIGH_LD	rs60174450	12:41934252-41934252	T	intron_variant	MODIFIER	PDZRN4	ENSG00000165966	Transcript	ENST00000402685.2	protein_coding	-	5/9	-	-	-	-	-	-	-	rs60174450	-	1	-	HGNC	30552	-	-	-	-	0.1605	-	-	-	-	-	-	-	-	2.932	0.019794
HIGH_LD	rs60174450	12:41934252-41934252	T	intron_variant	MODIFIER	PDZRN4	ENSG00000165966	Transcript	ENST00000539469.2	protein_coding	-	3/7	-	-	-	-	-	-	-	rs60174450	-	1	-	HGNC	30552	-	-	-	-	0.1605	-	-	-	-	-	-	-	-	2.932	0.019794
HIGH_LD	rs60174450	12:41934252-41934252	T	intron_variant,non_coding_transcript_variant	MODIFIER	PDZRN4	ENSG00000165966	Transcript	ENST00000548316.1	retained_intron	-	1/5	-	-	-	-	-	-	-	rs60174450	-	1	-	HGNC	30552	-	-	-	-	0.1605	-	-	-	-	-	-	-	-	2.932	0.019794
HIGH_LD	rs59130169	12:41934253-41934253	C	intron_variant	MODIFIER	PDZRN4	ENSG00000165966	Transcript	ENST00000298919.7	protein_coding	-	5/9	-	-	-	-	-	-	-	rs59130169	-	1	-	HGNC	30552	-	-	-	-	0.1613	-	-	-	-	-	-	-	-	4.22	0.097129
HIGH_LD	rs59130169	12:41934253-41934253	C	intron_variant	MODIFIER	PDZRN4	ENSG00000165966	Transcript	ENST00000402685.2	protein_coding	-	5/9	-	-	-	-	-	-	-	rs59130169	-	1	-	HGNC	30552	-	-	-	-	0.1613	-	-	-	-	-	-	-	-	4.22	0.097129
HIGH_LD	rs59130169	12:41934253-41934253	C	intron_variant	MODIFIER	PDZRN4	ENSG00000165966	Transcript	ENST00000539469.2	protein_coding	-	3/7	-	-	-	-	-	-	-	rs59130169	-	1	-	HGNC	30552	-	-	-	-	0.1613	-	-	-	-	-	-	-	-	4.22	0.097129
HIGH_LD	rs59130169	12:41934253-41934253	C	intron_variant,non_coding_transcript_variant	MODIFIER	PDZRN4	ENSG00000165966	Transcript	ENST00000548316.1	retained_intron	-	1/5	-	-	-	-	-	-	-	rs59130169	-	1	-	HGNC	30552	-	-	-	-	0.1613	-	-	-	-	-	-	-	-	4.22	0.097129
HIGH_LD	rs36020206	12:41936030-41936030	A	intron_variant	MODIFIER	PDZRN4	ENSG00000165966	Transcript	ENST00000298919.7	protein_coding	-	5/9	-	-	-	-	-	-	-	rs36020206	-	1	-	HGNC	30552	-	-	-	-	0.1058	-	-	-	-	-	-	-	-	2.188	-0.030352
HIGH_LD	rs36020206	12:41936030-41936030	T	intron_variant	MODIFIER	PDZRN4	ENSG00000165966	Transcript	ENST00000298919.7	protein_coding	-	5/9	-	-	-	-	-	-	-	rs36020206	-	1	-	HGNC	30552	-	-	-	-	-	-	-	-	-	-	-	-	-	1.615	-0.078351
HIGH_LD	rs36020206	12:41936030-41936030	A	intron_variant	MODIFIER	PDZRN4	ENSG00000165966	Transcript	ENST00000402685.2	protein_coding	-	5/9	-	-	-	-	-	-	-	rs36020206	-	1	-	HGNC	30552	-	-	-	-	0.1058	-	-	-	-	-	-	-	-	2.188	-0.030352
HIGH_LD	rs36020206	12:41936030-41936030	T	intron_variant	MODIFIER	PDZRN4	ENSG00000165966	Transcript	ENST00000402685.2	protein_coding	-	5/9	-	-	-	-	-	-	-	rs36020206	-	1	-	HGNC	30552	-	-	-	-	-	-	-	-	-	-	-	-	-	1.615	-0.078351
HIGH_LD	rs36020206	12:41936030-41936030	A	intron_variant	MODIFIER	PDZRN4	ENSG00000165966	Transcript	ENST00000539469.2	protein_coding	-	3/7	-	-	-	-	-	-	-	rs36020206	-	1	-	HGNC	30552	-	-	-	-	0.1058	-	-	-	-	-	-	-	-	2.188	-0.030352
HIGH_LD	rs36020206	12:41936030-41936030	T	intron_variant	MODIFIER	PDZRN4	ENSG00000165966	Transcript	ENST00000539469.2	protein_coding	-	3/7	-	-	-	-	-	-	-	rs36020206	-	1	-	HGNC	30552	-	-	-	-	-	-	-	-	-	-	-	-	-	1.615	-0.078351
HIGH_LD	rs36020206	12:41936030-41936030	A	intron_variant,non_coding_transcript_variant	MODIFIER	PDZRN4	ENSG00000165966	Transcript	ENST00000548316.1	retained_intron	-	1/5	-	-	-	-	-	-	-	rs36020206	-	1	-	HGNC	30552	-	-	-	-	0.1058	-	-	-	-	-	-	-	-	2.188	-0.030352
HIGH_LD	rs36020206	12:41936030-41936030	T	intron_variant,non_coding_transcript_variant	MODIFIER	PDZRN4	ENSG00000165966	Transcript	ENST00000548316.1	retained_intron	-	1/5	-	-	-	-	-	-	-	rs36020206	-	1	-	HGNC	30552	-	-	-	-	-	-	-	-	-	-	-	-	-	1.615	-0.078351
HIGH_LD	rs35002976	12:41936080-41936080	C	intron_variant	MODIFIER	PDZRN4	ENSG00000165966	Transcript	ENST00000298919.7	protein_coding	-	5/9	-	-	-	-	-	-	-	rs35002976	-	1	-	HGNC	30552	-	-	-	-	0.2752	-	-	-	-	-	-	-	-	6.038	0.213466
HIGH_LD	rs35002976	12:41936080-41936080	C	intron_variant	MODIFIER	PDZRN4	ENSG00000165966	Transcript	ENST00000402685.2	protein_coding	-	5/9	-	-	-	-	-	-	-	rs35002976	-	1	-	HGNC	30552	-	-	-	-	0.2752	-	-	-	-	-	-	-	-	6.038	0.213466
HIGH_LD	rs35002976	12:41936080-41936080	C	intron_variant	MODIFIER	PDZRN4	ENSG00000165966	Transcript	ENST00000539469.2	protein_coding	-	3/7	-	-	-	-	-	-	-	rs35002976	-	1	-	HGNC	30552	-	-	-	-	0.2752	-	-	-	-	-	-	-	-	6.038	0.213466
HIGH_LD	rs35002976	12:41936080-41936080	C	intron_variant,non_coding_transcript_variant	MODIFIER	PDZRN4	ENSG00000165966	Transcript	ENST00000548316.1	retained_intron	-	1/5	-	-	-	-	-	-	-	rs35002976	-	1	-	HGNC	30552	-	-	-	-	0.2752	-	-	-	-	-	-	-	-	6.038	0.213466
HIGH_LD	rs12823312	12:41936849-41936849	T	intron_variant	MODIFIER	PDZRN4	ENSG00000165966	Transcript	ENST00000298919.7	protein_coding	-	5/9	-	-	-	-	-	-	-	rs12823312	-	1	-	HGNC	30552	-	-	-	-	0.1665	-	-	-	-	-	-	-	-	0.514	-0.249406
HIGH_LD	rs12823312	12:41936849-41936849	T	intron_variant	MODIFIER	PDZRN4	ENSG00000165966	Transcript	ENST00000402685.2	protein_coding	-	5/9	-	-	-	-	-	-	-	rs12823312	-	1	-	HGNC	30552	-	-	-	-	0.1665	-	-	-	-	-	-	-	-	0.514	-0.249406
HIGH_LD	rs12823312	12:41936849-41936849	T	intron_variant	MODIFIER	PDZRN4	ENSG00000165966	Transcript	ENST00000539469.2	protein_coding	-	3/7	-	-	-	-	-	-	-	rs12823312	-	1	-	HGNC	30552	-	-	-	-	0.1665	-	-	-	-	-	-	-	-	0.514	-0.249406
HIGH_LD	rs12823312	12:41936849-41936849	T	intron_variant,non_coding_transcript_variant	MODIFIER	PDZRN4	ENSG00000165966	Transcript	ENST00000548316.1	retained_intron	-	1/5	-	-	-	-	-	-	-	rs12823312	-	1	-	HGNC	30552	-	-	-	-	0.1665	-	-	-	-	-	-	-	-	0.514	-0.249406
HIGH_LD	rs34607783	12:41937400-41937400	C	intron_variant	MODIFIER	PDZRN4	ENSG00000165966	Transcript	ENST00000298919.7	protein_coding	-	5/9	-	-	-	-	-	-	-	rs34607783	-	1	-	HGNC	30552	-	-	-	-	0.1673	-	-	-	-	-	-	-	-	4.465	0.111962
HIGH_LD	rs34607783	12:41937400-41937400	C	intron_variant	MODIFIER	PDZRN4	ENSG00000165966	Transcript	ENST00000402685.2	protein_coding	-	5/9	-	-	-	-	-	-	-	rs34607783	-	1	-	HGNC	30552	-	-	-	-	0.1673	-	-	-	-	-	-	-	-	4.465	0.111962
HIGH_LD	rs34607783	12:41937400-41937400	C	intron_variant	MODIFIER	PDZRN4	ENSG00000165966	Transcript	ENST00000539469.2	protein_coding	-	3/7	-	-	-	-	-	-	-	rs34607783	-	1	-	HGNC	30552	-	-	-	-	0.1673	-	-	-	-	-	-	-	-	4.465	0.111962
HIGH_LD	rs34607783	12:41937400-41937400	C	intron_variant,non_coding_transcript_variant	MODIFIER	PDZRN4	ENSG00000165966	Transcript	ENST00000548316.1	retained_intron	-	1/5	-	-	-	-	-	-	-	rs34607783	-	1	-	HGNC	30552	-	-	-	-	0.1673	-	-	-	-	-	-	-	-	4.465	0.111962
HIGH_LD	rs34051253	12:41940970-41940970	A	intron_variant	MODIFIER	PDZRN4	ENSG00000165966	Transcript	ENST00000298919.7	protein_coding	-	5/9	-	-	-	-	-	-	-	rs34051253	-	1	-	HGNC	30552	-	-	-	-	0.1486	-	-	-	-	-	-	-	-	0.265	-0.346269
HIGH_LD	rs34051253	12:41940970-41940970	AA	intron_variant	MODIFIER	PDZRN4	ENSG00000165966	Transcript	ENST00000298919.7	protein_coding	-	5/9	-	-	-	-	-	-	-	rs34051253	-	1	-	HGNC	30552	-	-	-	-	-	-	-	-	-	-	-	-	-	0.257	-0.350125
HIGH_LD	rs34051253	12:41940970-41940970	GA	intron_variant	MODIFIER	PDZRN4	ENSG00000165966	Transcript	ENST00000298919.7	protein_coding	-	5/9	-	-	-	-	-	-	-	rs34051253	-	1	-	HGNC	30552	-	-	-	-	-	-	-	-	-	-	-	-	-	-	-
HIGH_LD	rs34051253	12:41940970-41940970	A	intron_variant	MODIFIER	PDZRN4	ENSG00000165966	Transcript	ENST00000402685.2	protein_coding	-	5/9	-	-	-	-	-	-	-	rs34051253	-	1	-	HGNC	30552	-	-	-	-	0.1486	-	-	-	-	-	-	-	-	0.265	-0.346269
HIGH_LD	rs34051253	12:41940970-41940970	AA	intron_variant	MODIFIER	PDZRN4	ENSG00000165966	Transcript	ENST00000402685.2	protein_coding	-	5/9	-	-	-	-	-	-	-	rs34051253	-	1	-	HGNC	30552	-	-	-	-	-	-	-	-	-	-	-	-	-	0.257	-0.350125
HIGH_LD	rs34051253	12:41940970-41940970	GA	intron_variant	MODIFIER	PDZRN4	ENSG00000165966	Transcript	ENST00000402685.2	protein_coding	-	5/9	-	-	-	-	-	-	-	rs34051253	-	1	-	HGNC	30552	-	-	-	-	-	-	-	-	-	-	-	-	-	-	-
HIGH_LD	rs34051253	12:41940970-41940970	A	intron_variant	MODIFIER	PDZRN4	ENSG00000165966	Transcript	ENST00000539469.2	protein_coding	-	3/7	-	-	-	-	-	-	-	rs34051253	-	1	-	HGNC	30552	-	-	-	-	0.1486	-	-	-	-	-	-	-	-	0.265	-0.346269
HIGH_LD	rs34051253	12:41940970-41940970	AA	intron_variant	MODIFIER	PDZRN4	ENSG00000165966	Transcript	ENST00000539469.2	protein_coding	-	3/7	-	-	-	-	-	-	-	rs34051253	-	1	-	HGNC	30552	-	-	-	-	-	-	-	-	-	-	-	-	-	0.257	-0.350125
HIGH_LD	rs34051253	12:41940970-41940970	GA	intron_variant	MODIFIER	PDZRN4	ENSG00000165966	Transcript	ENST00000539469.2	protein_coding	-	3/7	-	-	-	-	-	-	-	rs34051253	-	1	-	HGNC	30552	-	-	-	-	-	-	-	-	-	-	-	-	-	-	-
HIGH_LD	rs34051253	12:41940970-41940970	A	intron_variant,non_coding_transcript_variant	MODIFIER	PDZRN4	ENSG00000165966	Transcript	ENST00000548316.1	retained_intron	-	1/5	-	-	-	-	-	-	-	rs34051253	-	1	-	HGNC	30552	-	-	-	-	0.1486	-	-	-	-	-	-	-	-	0.265	-0.346269
HIGH_LD	rs34051253	12:41940970-41940970	AA	intron_variant,non_coding_transcript_variant	MODIFIER	PDZRN4	ENSG00000165966	Transcript	ENST00000548316.1	retained_intron	-	1/5	-	-	-	-	-	-	-	rs34051253	-	1	-	HGNC	30552	-	-	-	-	-	-	-	-	-	-	-	-	-	0.257	-0.350125
HIGH_LD	rs34051253	12:41940970-41940970	GA	intron_variant,non_coding_transcript_variant	MODIFIER	PDZRN4	ENSG00000165966	Transcript	ENST00000548316.1	retained_intron	-	1/5	-	-	-	-	-	-	-	rs34051253	-	1	-	HGNC	30552	-	-	-	-	-	-	-	-	-	-	-	-	-	-	-
HIGH_LD	rs17129456	12:41943637-41943637	A	intron_variant	MODIFIER	PDZRN4	ENSG00000165966	Transcript	ENST00000298919.7	protein_coding	-	5/9	-	-	-	-	-	-	-	rs17129456	-	1	-	HGNC	30552	-	-	-	-	0.109	-	-	-	-	-	-	-	-	3.775	0.070668
HIGH_LD	rs17129456	12:41943637-41943637	A	intron_variant	MODIFIER	PDZRN4	ENSG00000165966	Transcript	ENST00000402685.2	protein_coding	-	5/9	-	-	-	-	-	-	-	rs17129456	-	1	-	HGNC	30552	-	-	-	-	0.109	-	-	-	-	-	-	-	-	3.775	0.070668
HIGH_LD	rs17129456	12:41943637-41943637	A	intron_variant	MODIFIER	PDZRN4	ENSG00000165966	Transcript	ENST00000539469.2	protein_coding	-	3/7	-	-	-	-	-	-	-	rs17129456	-	1	-	HGNC	30552	-	-	-	-	0.109	-	-	-	-	-	-	-	-	3.775	0.070668
HIGH_LD	rs17129456	12:41943637-41943637	A	intron_variant,non_coding_transcript_variant	MODIFIER	PDZRN4	ENSG00000165966	Transcript	ENST00000548316.1	retained_intron	-	1/5	-	-	-	-	-	-	-	rs17129456	-	1	-	HGNC	30552	-	-	-	-	0.109	-	-	-	-	-	-	-	-	3.775	0.070668
HIGH_LD	rs10783804	12:57246941-57246941	A	intron_variant,non_coding_transcript_variant	MODIFIER	RP11-74M13.4	ENSG00000258679	Transcript	ENST00000557452.1	processed_transcript	-	1/1	-	-	-	-	-	-	-	rs10783804	-	1	-	Clone_based_vega_gene	-	-	-	-	-	0.4766	-	-	-	-	-	-	-	-	3.488	0.053591
HIGH_LD	rs10783804	12:57246941-57246941	C	intron_variant,non_coding_transcript_variant	MODIFIER	RP11-74M13.4	ENSG00000258679	Transcript	ENST00000557452.1	processed_transcript	-	1/1	-	-	-	-	-	-	-	rs10783804	-	1	-	Clone_based_vega_gene	-	-	-	-	-	-	-	-	-	-	-	-	-	-	2.574	-0.003261
HIGH_LD	rs10783805	12:57255195-57255195	C	non_coding_transcript_exon_variant	MODIFIER	SNORA48	ENSG00000212383	Transcript	ENST00000391081.1	snoRNA	1/1	-	-	-	37	-	-	-	-	rs10783805	-	1	-	RFAM	-	-	-	-	-	0.5076	-	-	-	-	-	-	-	-	10.42	0.617332
HIGH_LD	rs10783805	12:57255195-57255195	C	intron_variant,non_coding_transcript_variant	MODIFIER	RP11-74M13.4	ENSG00000258679	Transcript	ENST00000557452.1	processed_transcript	-	1/1	-	-	-	-	-	-	-	rs10783805	-	1	-	Clone_based_vega_gene	-	-	-	-	-	0.5076	-	-	-	-	-	-	-	-	10.42	0.617332
HIGH_LD	rs3922405	12:57259205-57259205	G	intron_variant,non_coding_transcript_variant	MODIFIER	RP11-74M13.4	ENSG00000258679	Transcript	ENST00000557452.1	processed_transcript	-	1/1	-	-	-	-	-	-	-	rs3922405	-	1	-	Clone_based_vega_gene	-	-	-	-	-	0.5094	-	-	-	-	-	-	-	-	2.538	-0.005649
HIGH_LD	rs9919772	12:57260027-57260027	T	intron_variant,non_coding_transcript_variant	MODIFIER	RP11-74M13.4	ENSG00000258679	Transcript	ENST00000557452.1	processed_transcript	-	1/1	-	-	-	-	-	-	-	rs9919772	-	1	-	Clone_based_vega_gene	-	-	-	-	-	0.3944	-	-	-	-	-	-	-	-	0.896	-0.166293
HIGH_LD	rs6581110	12:57267095-57267095	A	non_coding_transcript_exon_variant	MODIFIER	RP11-74M13.4	ENSG00000258679	Transcript	ENST00000557452.1	processed_transcript	2/2	-	-	-	2985	-	-	-	-	rs6581110	-	1	-	Clone_based_vega_gene	-	-	-	-	-	-	-	-	-	-	-	-	-	-	9.028	0.462652
HIGH_LD	rs6581110	12:57267095-57267095	T	non_coding_transcript_exon_variant	MODIFIER	RP11-74M13.4	ENSG00000258679	Transcript	ENST00000557452.1	processed_transcript	2/2	-	-	-	2985	-	-	-	-	rs6581110	-	1	-	Clone_based_vega_gene	-	-	-	-	-	0.4405	-	-	-	-	-	-	-	-	8.544	0.414653
HIGH_LD	rs697223	12:57426973-57426973	C	intron_variant	MODIFIER	MYO1A	ENSG00000166866	Transcript	ENST00000300119.3	protein_coding	-	22/27	-	-	-	-	-	-	-	rs697223	-	-1	-	HGNC	7595	-	-	-	-	-	-	-	-	-	-	-	-	-	5.276	0.162738
HIGH_LD	rs697223	12:57426973-57426973	T	intron_variant	MODIFIER	MYO1A	ENSG00000166866	Transcript	ENST00000300119.3	protein_coding	-	22/27	-	-	-	-	-	-	-	rs697223	-	-1	-	HGNC	7595	-	-	-	-	-	-	-	-	-	-	-	-	-	5.366	0.168568
HIGH_LD	rs697223	12:57426973-57426973	C	intron_variant	MODIFIER	MYO1A	ENSG00000166866	Transcript	ENST00000442789.2	protein_coding	-	23/28	-	-	-	-	-	-	-	rs697223	-	-1	-	HGNC	7595	-	-	-	-	-	-	-	-	-	-	-	-	-	5.276	0.162738
HIGH_LD	rs697223	12:57426973-57426973	T	intron_variant	MODIFIER	MYO1A	ENSG00000166866	Transcript	ENST00000442789.2	protein_coding	-	23/28	-	-	-	-	-	-	-	rs697223	-	-1	-	HGNC	7595	-	-	-	-	-	-	-	-	-	-	-	-	-	5.366	0.168568
HIGH_LD	rs697223	12:57426973-57426973	C	intron_variant	MODIFIER	MYO1A	ENSG00000166866	Transcript	ENST00000544473.1	protein_coding	-	18/23	-	-	-	-	-	-	-	rs697223	-	-1	-	HGNC	7595	-	-	-	-	-	-	-	-	-	-	-	-	-	5.276	0.162738
HIGH_LD	rs697223	12:57426973-57426973	T	intron_variant	MODIFIER	MYO1A	ENSG00000166866	Transcript	ENST00000544473.1	protein_coding	-	18/23	-	-	-	-	-	-	-	rs697223	-	-1	-	HGNC	7595	-	-	-	-	-	-	-	-	-	-	-	-	-	5.366	0.168568
HIGH_LD	rs697223	12:57426973-57426973	C	intron_variant,NMD_transcript_variant	MODIFIER	MYO1A	ENSG00000166866	Transcript	ENST00000554234.1	nonsense_mediated_decay	-	18/23	-	-	-	-	-	-	-	rs697223	-	-1	-	HGNC	7595	-	-	-	-	-	-	-	-	-	-	-	-	-	5.276	0.162738
HIGH_LD	rs697223	12:57426973-57426973	T	intron_variant,NMD_transcript_variant	MODIFIER	MYO1A	ENSG00000166866	Transcript	ENST00000554234.1	nonsense_mediated_decay	-	18/23	-	-	-	-	-	-	-	rs697223	-	-1	-	HGNC	7595	-	-	-	-	-	-	-	-	-	-	-	-	-	5.366	0.168568
HIGH_LD	rs697223	12:57426973-57426973	C	regulatory_region_variant	MODIFIER	-	-	RegulatoryFeature	ENSR00001032509	enhancer	-	-	-	-	-	-	-	-	-	rs697223	-	-	-	-	-	-	-	-	-	-	-	-	-	-	-	-	-	-	5.276	0.162738
HIGH_LD	rs697223	12:57426973-57426973	T	regulatory_region_variant	MODIFIER	-	-	RegulatoryFeature	ENSR00001032509	enhancer	-	-	-	-	-	-	-	-	-	rs697223	-	-	-	-	-	-	-	-	-	-	-	-	-	-	-	-	-	-	5.366	0.168568
HIGH_LD	rs1044931	12:57449810-57449810	T	3_prime_UTR_variant	MODIFIER	TMEM194A	ENSG00000166881	Transcript	ENST00000300128.4	protein_coding	9/9	-	-	-	5211	-	-	-	-	rs1044931	-	-1	-	HGNC	29001	-	-	-	-	0.2698	-	-	-	-	-	-	-	-	12.55	0.892639
HIGH_LD	rs1044931	12:57449810-57449810	T	3_prime_UTR_variant	MODIFIER	TMEM194A	ENSG00000166881	Transcript	ENST00000379391.3	protein_coding	8/8	-	-	-	4986	-	-	-	-	rs1044931	-	-1	-	HGNC	29001	-	-	-	-	0.2698	-	-	-	-	-	-	-	-	12.55	0.892639
HIGH_LD	rs1044931	12:57449810-57449810	T	regulatory_region_variant	MODIFIER	-	-	RegulatoryFeature	ENSR00001032515	promoter_flanking_region	-	-	-	-	-	-	-	-	-	rs1044931	-	-	-	-	-	-	-	-	-	0.2698	-	-	-	-	-	-	-	-	12.55	0.892639
HIGH_LD	rs7974618	12:57460694-57460694	A	intron_variant	MODIFIER	TMEM194A	ENSG00000166881	Transcript	ENST00000300128.4	protein_coding	-	4/8	-	-	-	-	-	-	-	rs7974618	-	-1	-	HGNC	29001	-	-	-	-	0.3175	-	-	-	-	-	-	-	-	7.152	0.295313
HIGH_LD	rs7974618	12:57460694-57460694	A	intron_variant	MODIFIER	TMEM194A	ENSG00000166881	Transcript	ENST00000379391.3	protein_coding	-	3/7	-	-	-	-	-	-	-	rs7974618	-	-1	-	HGNC	29001	-	-	-	-	0.3175	-	-	-	-	-	-	-	-	7.152	0.295313
HIGH_LD	rs7974618	12:57460694-57460694	A	intron_variant,NMD_transcript_variant	MODIFIER	TMEM194A	ENSG00000166881	Transcript	ENST00000554340.1	nonsense_mediated_decay	-	4/7	-	-	-	-	-	-	-	rs7974618	-	-1	-	HGNC	29001	-	-	-	-	0.3175	-	-	-	-	-	-	-	-	7.152	0.295313
HIGH_LD	rs703846	12:57462647-57462647	C	intron_variant	MODIFIER	TMEM194A	ENSG00000166881	Transcript	ENST00000300128.4	protein_coding	-	4/8	-	-	-	-	-	-	-	rs703846	-	-1	-	HGNC	29001	-	-	-	-	-	-	-	-	-	-	-	-	-	1.306	-0.110436
HIGH_LD	rs703846	12:57462647-57462647	T	intron_variant	MODIFIER	TMEM194A	ENSG00000166881	Transcript	ENST00000300128.4	protein_coding	-	4/8	-	-	-	-	-	-	-	rs703846	-	-1	-	HGNC	29001	-	-	-	-	-	-	-	-	-	-	-	-	-	1.358	-0.104607
HIGH_LD	rs703846	12:57462647-57462647	C	intron_variant	MODIFIER	TMEM194A	ENSG00000166881	Transcript	ENST00000379391.3	protein_coding	-	3/7	-	-	-	-	-	-	-	rs703846	-	-1	-	HGNC	29001	-	-	-	-	-	-	-	-	-	-	-	-	-	1.306	-0.110436
HIGH_LD	rs703846	12:57462647-57462647	T	intron_variant	MODIFIER	TMEM194A	ENSG00000166881	Transcript	ENST00000379391.3	protein_coding	-	3/7	-	-	-	-	-	-	-	rs703846	-	-1	-	HGNC	29001	-	-	-	-	-	-	-	-	-	-	-	-	-	1.358	-0.104607
HIGH_LD	rs703846	12:57462647-57462647	C	intron_variant,NMD_transcript_variant	MODIFIER	TMEM194A	ENSG00000166881	Transcript	ENST00000554340.1	nonsense_mediated_decay	-	4/7	-	-	-	-	-	-	-	rs703846	-	-1	-	HGNC	29001	-	-	-	-	-	-	-	-	-	-	-	-	-	1.306	-0.110436
HIGH_LD	rs703846	12:57462647-57462647	T	intron_variant,NMD_transcript_variant	MODIFIER	TMEM194A	ENSG00000166881	Transcript	ENST00000554340.1	nonsense_mediated_decay	-	4/7	-	-	-	-	-	-	-	rs703846	-	-1	-	HGNC	29001	-	-	-	-	-	-	-	-	-	-	-	-	-	1.358	-0.104607
HIGH_LD	rs61937566	12:57468691-57468691	C	intron_variant	MODIFIER	TMEM194A	ENSG00000166881	Transcript	ENST00000300128.4	protein_coding	-	1/8	-	-	-	-	-	-	-	rs61937566	-	-1	-	HGNC	29001	-	-	-	-	0.2656	-	-	-	-	-	-	-	-	12.33	0.863434
HIGH_LD	rs61937566	12:57468691-57468691	C	intron_variant	MODIFIER	TMEM194A	ENSG00000166881	Transcript	ENST00000379391.3	protein_coding	-	1/7	-	-	-	-	-	-	-	rs61937566	-	-1	-	HGNC	29001	-	-	-	-	0.2656	-	-	-	-	-	-	-	-	12.33	0.863434
HIGH_LD	rs61937566	12:57468691-57468691	C	intron_variant,non_coding_transcript_variant	MODIFIER	TMEM194A	ENSG00000166881	Transcript	ENST00000553654.1	processed_transcript	-	1/2	-	-	-	-	-	-	-	rs61937566	-	-1	-	HGNC	29001	-	-	-	-	0.2656	-	-	-	-	-	-	-	-	12.33	0.863434
HIGH_LD	rs61937566	12:57468691-57468691	C	intron_variant,NMD_transcript_variant	MODIFIER	TMEM194A	ENSG00000166881	Transcript	ENST00000554340.1	nonsense_mediated_decay	-	1/7	-	-	-	-	-	-	-	rs61937566	-	-1	-	HGNC	29001	-	-	-	-	0.2656	-	-	-	-	-	-	-	-	12.33	0.863434
HIGH_LD	rs61937566	12:57468691-57468691	C	regulatory_region_variant	MODIFIER	-	-	RegulatoryFeature	ENSR00001032519	promoter_flanking_region	-	-	-	-	-	-	-	-	-	rs61937566	-	-	-	-	-	-	-	-	-	0.2656	-	-	-	-	-	-	-	-	12.33	0.863434
HIGH_LD	rs3001428	12:57506350-57506350	G	intron_variant	MODIFIER	STAT6	ENSG00000166888	Transcript	ENST00000553499.1	protein_coding	-	1/4	-	-	-	-	-	-	-	rs3001428	-	-1	cds_end_NF	HGNC	11368	-	-	-	-	-	-	-	-	15342695,15536416	-	-	-	-	8.597	0.419817
HIGH_LD	rs3001428	12:57506350-57506350	T	intron_variant	MODIFIER	STAT6	ENSG00000166888	Transcript	ENST00000553499.1	protein_coding	-	1/4	-	-	-	-	-	-	-	rs3001428	-	-1	cds_end_NF	HGNC	11368	-	-	-	-	-	-	-	-	15342695,15536416	-	-	-	-	8.428	0.403741
HIGH_LD	rs3001428	12:57506350-57506350	G	intron_variant	MODIFIER	STAT6	ENSG00000166888	Transcript	ENST00000556155.1	protein_coding	-	1/21	-	-	-	-	-	-	-	rs3001428	-	-1	-	HGNC	11368	-	-	-	-	-	-	-	-	15342695,15536416	-	-	-	-	8.597	0.419817
HIGH_LD	rs3001428	12:57506350-57506350	T	intron_variant	MODIFIER	STAT6	ENSG00000166888	Transcript	ENST00000556155.1	protein_coding	-	1/21	-	-	-	-	-	-	-	rs3001428	-	-1	-	HGNC	11368	-	-	-	-	-	-	-	-	15342695,15536416	-	-	-	-	8.428	0.403741
HIGH_LD	rs3001428	12:57506350-57506350	G	regulatory_region_variant	MODIFIER	-	-	RegulatoryFeature	ENSR00000052601	promoter	-	-	-	-	-	-	-	-	-	rs3001428	-	-	-	-	-	-	-	-	-	-	-	-	-	15342695,15536416	-	-	-	-	8.597	0.419817
HIGH_LD	rs3001428	12:57506350-57506350	T	regulatory_region_variant	MODIFIER	-	-	RegulatoryFeature	ENSR00000052601	promoter	-	-	-	-	-	-	-	-	-	rs3001428	-	-	-	-	-	-	-	-	-	-	-	-	-	15342695,15536416	-	-	-	-	8.428	0.403741
HIGH_LD	rs3001428	12:57506350-57506350	G	regulatory_region_variant	MODIFIER	-	-	RegulatoryFeature	ENSR00001032530	CTCF_binding_site	-	-	-	-	-	-	-	-	-	rs3001428	-	-	-	-	-	-	-	-	-	-	-	-	-	15342695,15536416	-	-	-	-	8.597	0.419817
HIGH_LD	rs3001428	12:57506350-57506350	T	regulatory_region_variant	MODIFIER	-	-	RegulatoryFeature	ENSR00001032530	CTCF_binding_site	-	-	-	-	-	-	-	-	-	rs3001428	-	-	-	-	-	-	-	-	-	-	-	-	-	15342695,15536416	-	-	-	-	8.428	0.403741
HIGH_LD	rs3001428	12:57506350-57506350	G	TF_binding_site_variant	MODIFIER	-	-	MotifFeature	ENSM00522563596	-	-	-	-	-	-	-	-	-	-	rs3001428	-	1	-	-	-	-	-	-	-	-	-	-	-	15342695,15536416	ENSM00522563596	4	Y	-0.102	8.597	0.419817
HIGH_LD	rs3001428	12:57506350-57506350	T	TF_binding_site_variant	MODIFIER	-	-	MotifFeature	ENSM00522563596	-	-	-	-	-	-	-	-	-	-	rs3001428	-	1	-	-	-	-	-	-	-	-	-	-	-	15342695,15536416	ENSM00522563596	4	Y	-0.04	8.428	0.403741
HIGH_LD	rs140890418	12:57509545-57509545	AACAAT	intron_variant	MODIFIER	STAT6	ENSG00000166888	Transcript	ENST00000553499.1	protein_coding	-	1/4	-	-	-	-	-	-	-	rs140890418	-	-1	cds_end_NF	HGNC	11368	-	-	-	-	-	-	-	-	-	-	-	-	-	-	-
HIGH_LD	rs140890418	12:57509545-57509545	AAT	intron_variant	MODIFIER	STAT6	ENSG00000166888	Transcript	ENST00000553499.1	protein_coding	-	1/4	-	-	-	-	-	-	-	rs140890418	-	-1	cds_end_NF	HGNC	11368	-	-	-	-	0.0571	-	-	-	-	-	-	-	-	1.736	-0.067166
HIGH_LD	rs140890418	12:57509545-57509545	AATAAT	intron_variant	MODIFIER	STAT6	ENSG00000166888	Transcript	ENST00000553499.1	protein_coding	-	1/4	-	-	-	-	-	-	-	rs140890418	-	-1	cds_end_NF	HGNC	11368	-	-	-	-	-	-	-	-	-	-	-	-	-	1.611	-0.078732
HIGH_LD	rs140890418	12:57509545-57509545	AATAATAAT	intron_variant	MODIFIER	STAT6	ENSG00000166888	Transcript	ENST00000553499.1	protein_coding	-	1/4	-	-	-	-	-	-	-	rs140890418	-	-1	cds_end_NF	HGNC	11368	-	-	-	-	-	-	-	-	-	-	-	-	-	-	-
HIGH_LD	rs140890418	12:57509545-57509545	AATAATAATAAT	intron_variant	MODIFIER	STAT6	ENSG00000166888	Transcript	ENST00000553499.1	protein_coding	-	1/4	-	-	-	-	-	-	-	rs140890418	-	-1	cds_end_NF	HGNC	11368	-	-	-	-	-	-	-	-	-	-	-	-	-	-	-
HIGH_LD	rs140890418	12:57509545-57509545	AATAATAATAATAAT	intron_variant	MODIFIER	STAT6	ENSG00000166888	Transcript	ENST00000553499.1	protein_coding	-	1/4	-	-	-	-	-	-	-	rs140890418	-	-1	cds_end_NF	HGNC	11368	-	-	-	-	-	-	-	-	-	-	-	-	-	-	-
HIGH_LD	rs140890418	12:57509545-57509545	AACAAT	intron_variant	MODIFIER	STAT6	ENSG00000166888	Transcript	ENST00000556155.1	protein_coding	-	1/21	-	-	-	-	-	-	-	rs140890418	-	-1	-	HGNC	11368	-	-	-	-	-	-	-	-	-	-	-	-	-	-	-
HIGH_LD	rs140890418	12:57509545-57509545	AAT	intron_variant	MODIFIER	STAT6	ENSG00000166888	Transcript	ENST00000556155.1	protein_coding	-	1/21	-	-	-	-	-	-	-	rs140890418	-	-1	-	HGNC	11368	-	-	-	-	0.0571	-	-	-	-	-	-	-	-	1.736	-0.067166
HIGH_LD	rs140890418	12:57509545-57509545	AATAAT	intron_variant	MODIFIER	STAT6	ENSG00000166888	Transcript	ENST00000556155.1	protein_coding	-	1/21	-	-	-	-	-	-	-	rs140890418	-	-1	-	HGNC	11368	-	-	-	-	-	-	-	-	-	-	-	-	-	1.611	-0.078732
HIGH_LD	rs140890418	12:57509545-57509545	AATAATAAT	intron_variant	MODIFIER	STAT6	ENSG00000166888	Transcript	ENST00000556155.1	protein_coding	-	1/21	-	-	-	-	-	-	-	rs140890418	-	-1	-	HGNC	11368	-	-	-	-	-	-	-	-	-	-	-	-	-	-	-
HIGH_LD	rs140890418	12:57509545-57509545	AATAATAATAAT	intron_variant	MODIFIER	STAT6	ENSG00000166888	Transcript	ENST00000556155.1	protein_coding	-	1/21	-	-	-	-	-	-	-	rs140890418	-	-1	-	HGNC	11368	-	-	-	-	-	-	-	-	-	-	-	-	-	-	-
HIGH_LD	rs140890418	12:57509545-57509545	AATAATAATAATAAT	intron_variant	MODIFIER	STAT6	ENSG00000166888	Transcript	ENST00000556155.1	protein_coding	-	1/21	-	-	-	-	-	-	-	rs140890418	-	-1	-	HGNC	11368	-	-	-	-	-	-	-	-	-	-	-	-	-	-	-
HIGH_LD	rs61937568	12:57510785-57510785	A	intron_variant	MODIFIER	STAT6	ENSG00000166888	Transcript	ENST00000553499.1	protein_coding	-	1/4	-	-	-	-	-	-	-	rs61937568	-	-1	cds_end_NF	HGNC	11368	-	-	-	-	-	-	-	-	-	-	-	-	-	5.638	0.186374
HIGH_LD	rs61937568	12:57510785-57510785	C	intron_variant	MODIFIER	STAT6	ENSG00000166888	Transcript	ENST00000553499.1	protein_coding	-	1/4	-	-	-	-	-	-	-	rs61937568	-	-1	cds_end_NF	HGNC	11368	-	-	-	-	0.115	-	-	-	-	-	-	-	-	4.751	0.129522
HIGH_LD	rs61937568	12:57510785-57510785	A	intron_variant	MODIFIER	STAT6	ENSG00000166888	Transcript	ENST00000556155.1	protein_coding	-	1/21	-	-	-	-	-	-	-	rs61937568	-	-1	-	HGNC	11368	-	-	-	-	-	-	-	-	-	-	-	-	-	5.638	0.186374
HIGH_LD	rs61937568	12:57510785-57510785	C	intron_variant	MODIFIER	STAT6	ENSG00000166888	Transcript	ENST00000556155.1	protein_coding	-	1/21	-	-	-	-	-	-	-	rs61937568	-	-1	-	HGNC	11368	-	-	-	-	0.115	-	-	-	-	-	-	-	-	4.751	0.129522
HIGH_LD	rs61937568	12:57510785-57510785	A	regulatory_region_variant	MODIFIER	-	-	RegulatoryFeature	ENSR00001032531	TF_binding_site	-	-	-	-	-	-	-	-	-	rs61937568	-	-	-	-	-	-	-	-	-	-	-	-	-	-	-	-	-	-	5.638	0.186374
HIGH_LD	rs61937568	12:57510785-57510785	C	regulatory_region_variant	MODIFIER	-	-	RegulatoryFeature	ENSR00001032531	TF_binding_site	-	-	-	-	-	-	-	-	-	rs61937568	-	-	-	-	-	-	-	-	-	0.115	-	-	-	-	-	-	-	-	4.751	0.129522
HIGH_LD	rs61937568	12:57510785-57510785	A	TF_binding_site_variant	MODIFIER	-	-	MotifFeature	ENSM00531003172	-	-	-	-	-	-	-	-	-	-	rs61937568	-	-1	-	-	-	-	-	-	-	-	-	-	-	-	ENSM00531003172	13	N	-0.017	5.638	0.186374
HIGH_LD	rs61937568	12:57510785-57510785	C	TF_binding_site_variant	MODIFIER	-	-	MotifFeature	ENSM00531003172	-	-	-	-	-	-	-	-	-	-	rs61937568	-	-1	-	-	-	-	-	-	-	0.115	-	-	-	-	ENSM00531003172	13	N	-0.014	4.751	0.129522
HIGH_LD	rs61937568	12:57510785-57510785	A	TF_binding_site_variant	MODIFIER	-	-	MotifFeature	ENSM00531266460	-	-	-	-	-	-	-	-	-	-	rs61937568	-	1	-	-	-	-	-	-	-	-	-	-	-	-	ENSM00531266460	4	N	0.009	5.638	0.186374
HIGH_LD	rs61937568	12:57510785-57510785	C	TF_binding_site_variant	MODIFIER	-	-	MotifFeature	ENSM00531266460	-	-	-	-	-	-	-	-	-	-	rs61937568	-	1	-	-	-	-	-	-	-	0.115	-	-	-	-	ENSM00531266460	4	N	-0.006	4.751	0.129522
HIGH_LD	rs12312693	12:57511734-57511734	A	intron_variant	MODIFIER	STAT6	ENSG00000166888	Transcript	ENST00000553499.1	protein_coding	-	1/4	-	-	-	-	-	-	-	rs12312693	-	-1	cds_end_NF	HGNC	11368	-	-	-	-	-	-	-	-	-	-	-	-	-	0.524	-0.246427
HIGH_LD	rs12312693	12:57511734-57511734	C	intron_variant	MODIFIER	STAT6	ENSG00000166888	Transcript	ENST00000553499.1	protein_coding	-	1/4	-	-	-	-	-	-	-	rs12312693	-	-1	cds_end_NF	HGNC	11368	-	-	-	-	0.3922	-	-	-	-	-	-	-	-	0.587	-0.229518
HIGH_LD	rs12312693	12:57511734-57511734	A	intron_variant	MODIFIER	STAT6	ENSG00000166888	Transcript	ENST00000556155.1	protein_coding	-	1/21	-	-	-	-	-	-	-	rs12312693	-	-1	-	HGNC	11368	-	-	-	-	-	-	-	-	-	-	-	-	-	0.524	-0.246427
HIGH_LD	rs12312693	12:57511734-57511734	C	intron_variant	MODIFIER	STAT6	ENSG00000166888	Transcript	ENST00000556155.1	protein_coding	-	1/21	-	-	-	-	-	-	-	rs12312693	-	-1	-	HGNC	11368	-	-	-	-	0.3922	-	-	-	-	-	-	-	-	0.587	-0.229518
HIGH_LD	rs12312693	12:57511734-57511734	A	regulatory_region_variant	MODIFIER	-	-	RegulatoryFeature	ENSR00001032532	promoter_flanking_region	-	-	-	-	-	-	-	-	-	rs12312693	-	-	-	-	-	-	-	-	-	-	-	-	-	-	-	-	-	-	0.524	-0.246427
HIGH_LD	rs12312693	12:57511734-57511734	C	regulatory_region_variant	MODIFIER	-	-	RegulatoryFeature	ENSR00001032532	promoter_flanking_region	-	-	-	-	-	-	-	-	-	rs12312693	-	-	-	-	-	-	-	-	-	0.3922	-	-	-	-	-	-	-	-	0.587	-0.229518
HIGH_LD	rs11172106	12:57512875-57512875	G	intron_variant	MODIFIER	STAT6	ENSG00000166888	Transcript	ENST00000553499.1	protein_coding	-	1/4	-	-	-	-	-	-	-	rs11172106	-	-1	cds_end_NF	HGNC	11368	-	-	-	-	0.3928	-	-	-	21050946,19665768,23555974	-	-	-	-	11.47	0.748969
HIGH_LD	rs11172106	12:57512875-57512875	G	intron_variant	MODIFIER	STAT6	ENSG00000166888	Transcript	ENST00000556155.1	protein_coding	-	1/21	-	-	-	-	-	-	-	rs11172106	-	-1	-	HGNC	11368	-	-	-	-	0.3928	-	-	-	21050946,19665768,23555974	-	-	-	-	11.47	0.748969
HIGH_LD	rs11172106	12:57512875-57512875	G	regulatory_region_variant	MODIFIER	-	-	RegulatoryFeature	ENSR00001032532	promoter_flanking_region	-	-	-	-	-	-	-	-	-	rs11172106	-	-	-	-	-	-	-	-	-	0.3928	-	-	-	21050946,19665768,23555974	-	-	-	-	11.47	0.748969
HIGH_LD	rs11172106	12:57512875-57512875	G	regulatory_region_variant	MODIFIER	-	-	RegulatoryFeature	ENSR00001032533	CTCF_binding_site	-	-	-	-	-	-	-	-	-	rs11172106	-	-	-	-	-	-	-	-	-	0.3928	-	-	-	21050946,19665768,23555974	-	-	-	-	11.47	0.748969
HIGH_LD	rs141992408	12:57513248-57513248	C	intron_variant	MODIFIER	STAT6	ENSG00000166888	Transcript	ENST00000553499.1	protein_coding	-	1/4	-	-	-	-	-	-	-	rs141992408	-	-1	cds_end_NF	HGNC	11368	-	-	-	-	0.015	-	-	-	-	-	-	-	-	1.851	-0.057122
HIGH_LD	rs141992408	12:57513248-57513248	C	intron_variant	MODIFIER	STAT6	ENSG00000166888	Transcript	ENST00000556155.1	protein_coding	-	1/21	-	-	-	-	-	-	-	rs141992408	-	-1	-	HGNC	11368	-	-	-	-	0.015	-	-	-	-	-	-	-	-	1.851	-0.057122
HIGH_LD	rs141992408	12:57513248-57513248	C	regulatory_region_variant	MODIFIER	-	-	RegulatoryFeature	ENSR00001032532	promoter_flanking_region	-	-	-	-	-	-	-	-	-	rs141992408	-	-	-	-	-	-	-	-	-	0.015	-	-	-	-	-	-	-	-	1.851	-0.057122
HIGH_LD	rs12322902	12:57513866-57513866	G	intron_variant	MODIFIER	STAT6	ENSG00000166888	Transcript	ENST00000553499.1	protein_coding	-	1/4	-	-	-	-	-	-	-	rs12322902	-	-1	cds_end_NF	HGNC	11368	-	-	-	-	0.3884	-	-	-	-	-	-	-	-	4.451	0.111103
HIGH_LD	rs12322902	12:57513866-57513866	G	intron_variant	MODIFIER	STAT6	ENSG00000166888	Transcript	ENST00000556155.1	protein_coding	-	1/21	-	-	-	-	-	-	-	rs12322902	-	-1	-	HGNC	11368	-	-	-	-	0.3884	-	-	-	-	-	-	-	-	4.451	0.111103
HIGH_LD	rs12322902	12:57513866-57513866	G	regulatory_region_variant	MODIFIER	-	-	RegulatoryFeature	ENSR00001032532	promoter_flanking_region	-	-	-	-	-	-	-	-	-	rs12322902	-	-	-	-	-	-	-	-	-	0.3884	-	-	-	-	-	-	-	-	4.451	0.111103
HIGH_LD	rs12309413	12:57513879-57513879	G	intron_variant	MODIFIER	STAT6	ENSG00000166888	Transcript	ENST00000553499.1	protein_coding	-	1/4	-	-	-	-	-	-	-	rs12309413	-	-1	cds_end_NF	HGNC	11368	-	-	-	-	0.3998	-	-	-	-	-	-	-	-	1.904	-0.052681
HIGH_LD	rs12309413	12:57513879-57513879	T	intron_variant	MODIFIER	STAT6	ENSG00000166888	Transcript	ENST00000553499.1	protein_coding	-	1/4	-	-	-	-	-	-	-	rs12309413	-	-1	cds_end_NF	HGNC	11368	-	-	-	-	-	-	-	-	-	-	-	-	-	2.671	0.003161
HIGH_LD	rs12309413	12:57513879-57513879	G	intron_variant	MODIFIER	STAT6	ENSG00000166888	Transcript	ENST00000556155.1	protein_coding	-	1/21	-	-	-	-	-	-	-	rs12309413	-	-1	-	HGNC	11368	-	-	-	-	0.3998	-	-	-	-	-	-	-	-	1.904	-0.052681
HIGH_LD	rs12309413	12:57513879-57513879	T	intron_variant	MODIFIER	STAT6	ENSG00000166888	Transcript	ENST00000556155.1	protein_coding	-	1/21	-	-	-	-	-	-	-	rs12309413	-	-1	-	HGNC	11368	-	-	-	-	-	-	-	-	-	-	-	-	-	2.671	0.003161
HIGH_LD	rs12309413	12:57513879-57513879	G	regulatory_region_variant	MODIFIER	-	-	RegulatoryFeature	ENSR00001032532	promoter_flanking_region	-	-	-	-	-	-	-	-	-	rs12309413	-	-	-	-	-	-	-	-	-	0.3998	-	-	-	-	-	-	-	-	1.904	-0.052681
HIGH_LD	rs12309413	12:57513879-57513879	T	regulatory_region_variant	MODIFIER	-	-	RegulatoryFeature	ENSR00001032532	promoter_flanking_region	-	-	-	-	-	-	-	-	-	rs12309413	-	-	-	-	-	-	-	-	-	-	-	-	-	-	-	-	-	-	2.671	0.003161
HIGH_LD	rs10876963	12:57514554-57514554	A	intron_variant	MODIFIER	STAT6	ENSG00000166888	Transcript	ENST00000553499.1	protein_coding	-	1/4	-	-	-	-	-	-	-	rs10876963	-	-1	cds_end_NF	HGNC	11368	-	-	-	-	-	-	-	-	-	-	-	-	-	0.248	-0.355348
HIGH_LD	rs10876963	12:57514554-57514554	C	intron_variant	MODIFIER	STAT6	ENSG00000166888	Transcript	ENST00000553499.1	protein_coding	-	1/4	-	-	-	-	-	-	-	rs10876963	-	-1	cds_end_NF	HGNC	11368	-	-	-	-	0.3846	-	-	-	-	-	-	-	-	0.279	-0.338439
HIGH_LD	rs10876963	12:57514554-57514554	A	intron_variant	MODIFIER	STAT6	ENSG00000166888	Transcript	ENST00000556155.1	protein_coding	-	1/21	-	-	-	-	-	-	-	rs10876963	-	-1	-	HGNC	11368	-	-	-	-	-	-	-	-	-	-	-	-	-	0.248	-0.355348
HIGH_LD	rs10876963	12:57514554-57514554	C	intron_variant	MODIFIER	STAT6	ENSG00000166888	Transcript	ENST00000556155.1	protein_coding	-	1/21	-	-	-	-	-	-	-	rs10876963	-	-1	-	HGNC	11368	-	-	-	-	0.3846	-	-	-	-	-	-	-	-	0.279	-0.338439
HIGH_LD	rs10876963	12:57514554-57514554	A	regulatory_region_variant	MODIFIER	-	-	RegulatoryFeature	ENSR00001032534	TF_binding_site	-	-	-	-	-	-	-	-	-	rs10876963	-	-	-	-	-	-	-	-	-	-	-	-	-	-	-	-	-	-	0.248	-0.355348
HIGH_LD	rs10876963	12:57514554-57514554	C	regulatory_region_variant	MODIFIER	-	-	RegulatoryFeature	ENSR00001032534	TF_binding_site	-	-	-	-	-	-	-	-	-	rs10876963	-	-	-	-	-	-	-	-	-	0.3846	-	-	-	-	-	-	-	-	0.279	-0.338439
HIGH_LD	rs12298170	12:57515363-57515363	G	intron_variant	MODIFIER	STAT6	ENSG00000166888	Transcript	ENST00000553499.1	protein_coding	-	1/4	-	-	-	-	-	-	-	rs12298170	-	-1	cds_end_NF	HGNC	11368	-	-	-	-	0.3884	-	-	-	-	-	-	-	-	3.436	0.050477
HIGH_LD	rs12298170	12:57515363-57515363	T	intron_variant	MODIFIER	STAT6	ENSG00000166888	Transcript	ENST00000553499.1	protein_coding	-	1/4	-	-	-	-	-	-	-	rs12298170	-	-1	cds_end_NF	HGNC	11368	-	-	-	-	-	-	-	-	-	-	-	-	-	3.169	0.034401
HIGH_LD	rs12298170	12:57515363-57515363	G	intron_variant	MODIFIER	STAT6	ENSG00000166888	Transcript	ENST00000556155.1	protein_coding	-	1/21	-	-	-	-	-	-	-	rs12298170	-	-1	-	HGNC	11368	-	-	-	-	0.3884	-	-	-	-	-	-	-	-	3.436	0.050477
HIGH_LD	rs12298170	12:57515363-57515363	T	intron_variant	MODIFIER	STAT6	ENSG00000166888	Transcript	ENST00000556155.1	protein_coding	-	1/21	-	-	-	-	-	-	-	rs12298170	-	-1	-	HGNC	11368	-	-	-	-	-	-	-	-	-	-	-	-	-	3.169	0.034401
HIGH_LD	rs11172110	12:57515769-57515769	C	intron_variant	MODIFIER	STAT6	ENSG00000166888	Transcript	ENST00000553499.1	protein_coding	-	1/4	-	-	-	-	-	-	-	rs11172110	-	-1	cds_end_NF	HGNC	11368	-	-	-	-	0.3998	-	-	-	-	-	-	-	-	0.266	-0.345493
HIGH_LD	rs11172110	12:57515769-57515769	C	intron_variant	MODIFIER	STAT6	ENSG00000166888	Transcript	ENST00000556155.1	protein_coding	-	1/21	-	-	-	-	-	-	-	rs11172110	-	-1	-	HGNC	11368	-	-	-	-	0.3998	-	-	-	-	-	-	-	-	0.266	-0.345493
HIGH_LD	rs11172111	12:57515804-57515804	G	intron_variant	MODIFIER	STAT6	ENSG00000166888	Transcript	ENST00000553499.1	protein_coding	-	1/4	-	-	-	-	-	-	-	rs11172111	-	-1	cds_end_NF	HGNC	11368	-	-	-	-	0.3998	-	-	-	-	-	-	-	-	5.155	0.154972
HIGH_LD	rs11172111	12:57515804-57515804	G	intron_variant	MODIFIER	STAT6	ENSG00000166888	Transcript	ENST00000556155.1	protein_coding	-	1/21	-	-	-	-	-	-	-	rs11172111	-	-1	-	HGNC	11368	-	-	-	-	0.3998	-	-	-	-	-	-	-	-	5.155	0.154972
HIGH_LD	rs12307379	12:57518665-57518665	T	intron_variant	MODIFIER	STAT6	ENSG00000166888	Transcript	ENST00000553499.1	protein_coding	-	1/4	-	-	-	-	-	-	-	rs12307379	-	-1	cds_end_NF	HGNC	11368	-	-	-	-	0.0779	-	-	-	-	-	-	-	-	6.752	0.264915
HIGH_LD	rs12307379	12:57518665-57518665	T	intron_variant	MODIFIER	STAT6	ENSG00000166888	Transcript	ENST00000556155.1	protein_coding	-	1/21	-	-	-	-	-	-	-	rs12307379	-	-1	-	HGNC	11368	-	-	-	-	0.0779	-	-	-	-	-	-	-	-	6.752	0.264915
HIGH_LD	rs12307379	12:57518665-57518665	T	regulatory_region_variant	MODIFIER	-	-	RegulatoryFeature	ENSR00000268610	CTCF_binding_site	-	-	-	-	-	-	-	-	-	rs12307379	-	-	-	-	-	-	-	-	-	0.0779	-	-	-	-	-	-	-	-	6.752	0.264915
HIGH_LD	rs144641137	12:57518776-57518776	T	intron_variant	MODIFIER	STAT6	ENSG00000166888	Transcript	ENST00000553499.1	protein_coding	-	1/4	-	-	-	-	-	-	-	rs144641137	-	-1	cds_end_NF	HGNC	11368	-	-	-	-	0.0777	-	-	-	-	-	-	-	-	8.778	0.437423
HIGH_LD	rs144641137	12:57518776-57518776	T	intron_variant	MODIFIER	STAT6	ENSG00000166888	Transcript	ENST00000556155.1	protein_coding	-	1/21	-	-	-	-	-	-	-	rs144641137	-	-1	-	HGNC	11368	-	-	-	-	0.0777	-	-	-	-	-	-	-	-	8.778	0.437423
HIGH_LD	rs144641137	12:57518776-57518776	T	regulatory_region_variant	MODIFIER	-	-	RegulatoryFeature	ENSR00000268610	CTCF_binding_site	-	-	-	-	-	-	-	-	-	rs144641137	-	-	-	-	-	-	-	-	-	0.0777	-	-	-	-	-	-	-	-	8.778	0.437423
HIGH_LD	rs10467124	12:57519694-57519694	C	intron_variant	MODIFIER	STAT6	ENSG00000166888	Transcript	ENST00000553499.1	protein_coding	-	1/4	-	-	-	-	-	-	-	rs10467124	-	-1	cds_end_NF	HGNC	11368	-	-	-	-	0.3872	-	-	-	-	-	-	-	-	2.641	0.001219
HIGH_LD	rs10467124	12:57519694-57519694	C	intron_variant	MODIFIER	STAT6	ENSG00000166888	Transcript	ENST00000556155.1	protein_coding	-	1/21	-	-	-	-	-	-	-	rs10467124	-	-1	-	HGNC	11368	-	-	-	-	0.3872	-	-	-	-	-	-	-	-	2.641	0.001219
HIGH_LD	rs10467125	12:57519698-57519698	C	intron_variant	MODIFIER	STAT6	ENSG00000166888	Transcript	ENST00000553499.1	protein_coding	-	1/4	-	-	-	-	-	-	-	rs10467125	-	-1	cds_end_NF	HGNC	11368	-	-	-	-	0.0725	-	-	-	-	-	-	-	-	5.548	0.180462
HIGH_LD	rs10467125	12:57519698-57519698	C	intron_variant	MODIFIER	STAT6	ENSG00000166888	Transcript	ENST00000556155.1	protein_coding	-	1/21	-	-	-	-	-	-	-	rs10467125	-	-1	-	HGNC	11368	-	-	-	-	0.0725	-	-	-	-	-	-	-	-	5.548	0.180462
HIGH_LD	rs11172112	12:57520488-57520488	C	intron_variant	MODIFIER	STAT6	ENSG00000166888	Transcript	ENST00000553499.1	protein_coding	-	1/4	-	-	-	-	-	-	-	rs11172112	-	-1	cds_end_NF	HGNC	11368	-	-	-	-	0.0775	-	-	-	-	-	-	-	-	0.305	-0.325686
HIGH_LD	rs11172112	12:57520488-57520488	C	intron_variant	MODIFIER	STAT6	ENSG00000166888	Transcript	ENST00000556155.1	protein_coding	-	1/21	-	-	-	-	-	-	-	rs11172112	-	-1	-	HGNC	11368	-	-	-	-	0.0775	-	-	-	-	-	-	-	-	0.305	-0.325686
HIGH_LD	rs11172112	12:57520488-57520488	C	regulatory_region_variant	MODIFIER	-	-	RegulatoryFeature	ENSR00001032536	CTCF_binding_site	-	-	-	-	-	-	-	-	-	rs11172112	-	-	-	-	-	-	-	-	-	0.0775	-	-	-	-	-	-	-	-	0.305	-0.325686
HIGH_LD	rs7306742	12:57520687-57520687	C	intron_variant	MODIFIER	STAT6	ENSG00000166888	Transcript	ENST00000553499.1	protein_coding	-	1/4	-	-	-	-	-	-	-	rs7306742	-	-1	cds_end_NF	HGNC	11368	-	-	-	-	0.0775	-	-	-	-	-	-	-	-	4.577	0.118753
HIGH_LD	rs7306742	12:57520687-57520687	C	intron_variant	MODIFIER	STAT6	ENSG00000166888	Transcript	ENST00000556155.1	protein_coding	-	1/21	-	-	-	-	-	-	-	rs7306742	-	-1	-	HGNC	11368	-	-	-	-	0.0775	-	-	-	-	-	-	-	-	4.577	0.118753
HIGH_LD	rs7306742	12:57520687-57520687	C	regulatory_region_variant	MODIFIER	-	-	RegulatoryFeature	ENSR00000052605	promoter	-	-	-	-	-	-	-	-	-	rs7306742	-	-	-	-	-	-	-	-	-	0.0775	-	-	-	-	-	-	-	-	4.577	0.118753
HIGH_LD	rs7306742	12:57520687-57520687	C	regulatory_region_variant	MODIFIER	-	-	RegulatoryFeature	ENSR00001032536	CTCF_binding_site	-	-	-	-	-	-	-	-	-	rs7306742	-	-	-	-	-	-	-	-	-	0.0775	-	-	-	-	-	-	-	-	4.577	0.118753
HIGH_LD	rs35140931	12:57524099-57524099	G	intron_variant	MODIFIER	LRP1	ENSG00000123384	Transcript	ENST00000243077.3	protein_coding	-	1/88	-	-	-	-	-	-	-	rs35140931	-	1	-	HGNC	6692	-	-	-	-	0.0457	-	-	-	-	-	-	-	-	16.17	1.5794
HIGH_LD	rs35140931	12:57524099-57524099	G	intron_variant	MODIFIER	LRP1	ENSG00000123384	Transcript	ENST00000338962.4	protein_coding	-	1/6	-	-	-	-	-	-	-	rs35140931	-	1	-	HGNC	6692	-	-	-	-	0.0457	-	-	-	-	-	-	-	-	16.17	1.5794
HIGH_LD	rs35140931	12:57524099-57524099	G	intron_variant	MODIFIER	LRP1	ENSG00000123384	Transcript	ENST00000553277.1	protein_coding	-	1/6	-	-	-	-	-	-	-	rs35140931	-	1	-	HGNC	6692	-	-	-	-	0.0457	-	-	-	-	-	-	-	-	16.17	1.5794
HIGH_LD	rs35140931	12:57524099-57524099	G	intron_variant	MODIFIER	STAT6	ENSG00000166888	Transcript	ENST00000553499.1	protein_coding	-	1/4	-	-	-	-	-	-	-	rs35140931	-	-1	cds_end_NF	HGNC	11368	-	-	-	-	0.0457	-	-	-	-	-	-	-	-	16.17	1.5794
HIGH_LD	rs35140931	12:57524099-57524099	G	intron_variant	MODIFIER	LRP1	ENSG00000123384	Transcript	ENST00000554174.1	protein_coding	-	1/7	-	-	-	-	-	-	-	rs35140931	-	1	-	HGNC	6692	-	-	-	-	0.0457	-	-	-	-	-	-	-	-	16.17	1.5794
HIGH_LD	rs35140931	12:57524099-57524099	G	regulatory_region_variant	MODIFIER	-	-	RegulatoryFeature	ENSR00000052605	promoter	-	-	-	-	-	-	-	-	-	rs35140931	-	-	-	-	-	-	-	-	-	0.0457	-	-	-	-	-	-	-	-	16.17	1.5794
HIGH_LD	rs35616842	12:57524108-57524108	C	intron_variant	MODIFIER	LRP1	ENSG00000123384	Transcript	ENST00000243077.3	protein_coding	-	1/88	-	-	-	-	-	-	-	rs35616842	-	1	-	HGNC	6692	-	-	-	-	0.1266	-	-	-	-	-	-	-	-	13.1	0.972963
HIGH_LD	rs35616842	12:57524108-57524108	C	intron_variant	MODIFIER	LRP1	ENSG00000123384	Transcript	ENST00000338962.4	protein_coding	-	1/6	-	-	-	-	-	-	-	rs35616842	-	1	-	HGNC	6692	-	-	-	-	0.1266	-	-	-	-	-	-	-	-	13.1	0.972963
HIGH_LD	rs35616842	12:57524108-57524108	C	intron_variant	MODIFIER	LRP1	ENSG00000123384	Transcript	ENST00000553277.1	protein_coding	-	1/6	-	-	-	-	-	-	-	rs35616842	-	1	-	HGNC	6692	-	-	-	-	0.1266	-	-	-	-	-	-	-	-	13.1	0.972963
HIGH_LD	rs35616842	12:57524108-57524108	C	intron_variant	MODIFIER	STAT6	ENSG00000166888	Transcript	ENST00000553499.1	protein_coding	-	1/4	-	-	-	-	-	-	-	rs35616842	-	-1	cds_end_NF	HGNC	11368	-	-	-	-	0.1266	-	-	-	-	-	-	-	-	13.1	0.972963
HIGH_LD	rs35616842	12:57524108-57524108	C	intron_variant	MODIFIER	LRP1	ENSG00000123384	Transcript	ENST00000554174.1	protein_coding	-	1/7	-	-	-	-	-	-	-	rs35616842	-	1	-	HGNC	6692	-	-	-	-	0.1266	-	-	-	-	-	-	-	-	13.1	0.972963
HIGH_LD	rs35616842	12:57524108-57524108	C	regulatory_region_variant	MODIFIER	-	-	RegulatoryFeature	ENSR00000052605	promoter	-	-	-	-	-	-	-	-	-	rs35616842	-	-	-	-	-	-	-	-	-	0.1266	-	-	-	-	-	-	-	-	13.1	0.972963
HIGH_LD	rs77827402	12:57525093-57525093	A	intron_variant	MODIFIER	LRP1	ENSG00000123384	Transcript	ENST00000243077.3	protein_coding	-	1/88	-	-	-	-	-	-	-	rs77827402	-	1	-	HGNC	6692	-	-	-	-	0.0715	-	-	-	-	-	-	-	-	6.991	0.283108
HIGH_LD	rs77827402	12:57525093-57525093	A	intron_variant	MODIFIER	LRP1	ENSG00000123384	Transcript	ENST00000338962.4	protein_coding	-	1/6	-	-	-	-	-	-	-	rs77827402	-	1	-	HGNC	6692	-	-	-	-	0.0715	-	-	-	-	-	-	-	-	6.991	0.283108
HIGH_LD	rs77827402	12:57525093-57525093	A	intron_variant	MODIFIER	LRP1	ENSG00000123384	Transcript	ENST00000553277.1	protein_coding	-	1/6	-	-	-	-	-	-	-	rs77827402	-	1	-	HGNC	6692	-	-	-	-	0.0715	-	-	-	-	-	-	-	-	6.991	0.283108
HIGH_LD	rs77827402	12:57525093-57525093	A	intron_variant	MODIFIER	STAT6	ENSG00000166888	Transcript	ENST00000553499.1	protein_coding	-	1/4	-	-	-	-	-	-	-	rs77827402	-	-1	cds_end_NF	HGNC	11368	-	-	-	-	0.0715	-	-	-	-	-	-	-	-	6.991	0.283108
HIGH_LD	rs77827402	12:57525093-57525093	A	intron_variant	MODIFIER	LRP1	ENSG00000123384	Transcript	ENST00000554174.1	protein_coding	-	1/7	-	-	-	-	-	-	-	rs77827402	-	1	-	HGNC	6692	-	-	-	-	0.0715	-	-	-	-	-	-	-	-	6.991	0.283108
HIGH_LD	rs77827402	12:57525093-57525093	A	regulatory_region_variant	MODIFIER	-	-	RegulatoryFeature	ENSR00000052605	promoter	-	-	-	-	-	-	-	-	-	rs77827402	-	-	-	-	-	-	-	-	-	0.0715	-	-	-	-	-	-	-	-	6.991	0.283108
HIGH_LD	rs4759275	12:57525756-57525756	A	intron_variant	MODIFIER	LRP1	ENSG00000123384	Transcript	ENST00000243077.3	protein_coding	-	1/88	-	-	-	-	-	-	-	rs4759275	-	1	-	HGNC	6692	-	-	-	-	0.4075	-	-	-	-	-	-	-	-	0.48	-0.259437
HIGH_LD	rs4759275	12:57525756-57525756	C	intron_variant	MODIFIER	LRP1	ENSG00000123384	Transcript	ENST00000243077.3	protein_coding	-	1/88	-	-	-	-	-	-	-	rs4759275	-	1	-	HGNC	6692	-	-	-	-	-	-	-	-	-	-	-	-	-	0.326	-0.316289
HIGH_LD	rs4759275	12:57525756-57525756	A	intron_variant	MODIFIER	LRP1	ENSG00000123384	Transcript	ENST00000338962.4	protein_coding	-	1/6	-	-	-	-	-	-	-	rs4759275	-	1	-	HGNC	6692	-	-	-	-	0.4075	-	-	-	-	-	-	-	-	0.48	-0.259437
HIGH_LD	rs4759275	12:57525756-57525756	C	intron_variant	MODIFIER	LRP1	ENSG00000123384	Transcript	ENST00000338962.4	protein_coding	-	1/6	-	-	-	-	-	-	-	rs4759275	-	1	-	HGNC	6692	-	-	-	-	-	-	-	-	-	-	-	-	-	0.326	-0.316289
HIGH_LD	rs4759275	12:57525756-57525756	A	intron_variant	MODIFIER	LRP1	ENSG00000123384	Transcript	ENST00000553277.1	protein_coding	-	1/6	-	-	-	-	-	-	-	rs4759275	-	1	-	HGNC	6692	-	-	-	-	0.4075	-	-	-	-	-	-	-	-	0.48	-0.259437
HIGH_LD	rs4759275	12:57525756-57525756	C	intron_variant	MODIFIER	LRP1	ENSG00000123384	Transcript	ENST00000553277.1	protein_coding	-	1/6	-	-	-	-	-	-	-	rs4759275	-	1	-	HGNC	6692	-	-	-	-	-	-	-	-	-	-	-	-	-	0.326	-0.316289
HIGH_LD	rs4759275	12:57525756-57525756	A	intron_variant	MODIFIER	STAT6	ENSG00000166888	Transcript	ENST00000553499.1	protein_coding	-	1/4	-	-	-	-	-	-	-	rs4759275	-	-1	cds_end_NF	HGNC	11368	-	-	-	-	0.4075	-	-	-	-	-	-	-	-	0.48	-0.259437
HIGH_LD	rs4759275	12:57525756-57525756	C	intron_variant	MODIFIER	STAT6	ENSG00000166888	Transcript	ENST00000553499.1	protein_coding	-	1/4	-	-	-	-	-	-	-	rs4759275	-	-1	cds_end_NF	HGNC	11368	-	-	-	-	-	-	-	-	-	-	-	-	-	0.326	-0.316289
HIGH_LD	rs4759275	12:57525756-57525756	A	intron_variant	MODIFIER	LRP1	ENSG00000123384	Transcript	ENST00000554174.1	protein_coding	-	1/7	-	-	-	-	-	-	-	rs4759275	-	1	-	HGNC	6692	-	-	-	-	0.4075	-	-	-	-	-	-	-	-	0.48	-0.259437
HIGH_LD	rs4759275	12:57525756-57525756	C	intron_variant	MODIFIER	LRP1	ENSG00000123384	Transcript	ENST00000554174.1	protein_coding	-	1/7	-	-	-	-	-	-	-	rs4759275	-	1	-	HGNC	6692	-	-	-	-	-	-	-	-	-	-	-	-	-	0.326	-0.316289
HIGH_LD	rs4759275	12:57525756-57525756	A	regulatory_region_variant	MODIFIER	-	-	RegulatoryFeature	ENSR00000052605	promoter	-	-	-	-	-	-	-	-	-	rs4759275	-	-	-	-	-	-	-	-	-	0.4075	-	-	-	-	-	-	-	-	0.48	-0.259437
HIGH_LD	rs4759275	12:57525756-57525756	C	regulatory_region_variant	MODIFIER	-	-	RegulatoryFeature	ENSR00000052605	promoter	-	-	-	-	-	-	-	-	-	rs4759275	-	-	-	-	-	-	-	-	-	-	-	-	-	-	-	-	-	-	0.326	-0.316289
HIGH_LD	rs4759276	12:57526646-57526646	A	intron_variant	MODIFIER	LRP1	ENSG00000123384	Transcript	ENST00000243077.3	protein_coding	-	1/88	-	-	-	-	-	-	-	rs4759276	-	1	-	HGNC	6692	-	-	-	-	0.4103	-	-	-	-	-	-	-	-	2.994	0.023653
HIGH_LD	rs4759276	12:57526646-57526646	C	intron_variant	MODIFIER	LRP1	ENSG00000123384	Transcript	ENST00000243077.3	protein_coding	-	1/88	-	-	-	-	-	-	-	rs4759276	-	1	-	HGNC	6692	-	-	-	-	-	-	-	-	-	-	-	-	-	2.106	-0.036542
HIGH_LD	rs4759276	12:57526646-57526646	T	intron_variant	MODIFIER	LRP1	ENSG00000123384	Transcript	ENST00000243077.3	protein_coding	-	1/88	-	-	-	-	-	-	-	rs4759276	-	1	-	HGNC	6692	-	-	-	-	-	-	-	-	-	-	-	-	-	2.286	-0.023231
HIGH_LD	rs4759276	12:57526646-57526646	A	intron_variant	MODIFIER	LRP1	ENSG00000123384	Transcript	ENST00000338962.4	protein_coding	-	1/6	-	-	-	-	-	-	-	rs4759276	-	1	-	HGNC	6692	-	-	-	-	0.4103	-	-	-	-	-	-	-	-	2.994	0.023653
HIGH_LD	rs4759276	12:57526646-57526646	C	intron_variant	MODIFIER	LRP1	ENSG00000123384	Transcript	ENST00000338962.4	protein_coding	-	1/6	-	-	-	-	-	-	-	rs4759276	-	1	-	HGNC	6692	-	-	-	-	-	-	-	-	-	-	-	-	-	2.106	-0.036542
HIGH_LD	rs4759276	12:57526646-57526646	T	intron_variant	MODIFIER	LRP1	ENSG00000123384	Transcript	ENST00000338962.4	protein_coding	-	1/6	-	-	-	-	-	-	-	rs4759276	-	1	-	HGNC	6692	-	-	-	-	-	-	-	-	-	-	-	-	-	2.286	-0.023231
HIGH_LD	rs4759276	12:57526646-57526646	A	intron_variant	MODIFIER	LRP1	ENSG00000123384	Transcript	ENST00000553277.1	protein_coding	-	1/6	-	-	-	-	-	-	-	rs4759276	-	1	-	HGNC	6692	-	-	-	-	0.4103	-	-	-	-	-	-	-	-	2.994	0.023653
HIGH_LD	rs4759276	12:57526646-57526646	C	intron_variant	MODIFIER	LRP1	ENSG00000123384	Transcript	ENST00000553277.1	protein_coding	-	1/6	-	-	-	-	-	-	-	rs4759276	-	1	-	HGNC	6692	-	-	-	-	-	-	-	-	-	-	-	-	-	2.106	-0.036542
HIGH_LD	rs4759276	12:57526646-57526646	T	intron_variant	MODIFIER	LRP1	ENSG00000123384	Transcript	ENST00000553277.1	protein_coding	-	1/6	-	-	-	-	-	-	-	rs4759276	-	1	-	HGNC	6692	-	-	-	-	-	-	-	-	-	-	-	-	-	2.286	-0.023231
HIGH_LD	rs4759276	12:57526646-57526646	A	intron_variant	MODIFIER	LRP1	ENSG00000123384	Transcript	ENST00000554174.1	protein_coding	-	1/7	-	-	-	-	-	-	-	rs4759276	-	1	-	HGNC	6692	-	-	-	-	0.4103	-	-	-	-	-	-	-	-	2.994	0.023653
HIGH_LD	rs4759276	12:57526646-57526646	C	intron_variant	MODIFIER	LRP1	ENSG00000123384	Transcript	ENST00000554174.1	protein_coding	-	1/7	-	-	-	-	-	-	-	rs4759276	-	1	-	HGNC	6692	-	-	-	-	-	-	-	-	-	-	-	-	-	2.106	-0.036542
HIGH_LD	rs4759276	12:57526646-57526646	T	intron_variant	MODIFIER	LRP1	ENSG00000123384	Transcript	ENST00000554174.1	protein_coding	-	1/7	-	-	-	-	-	-	-	rs4759276	-	1	-	HGNC	6692	-	-	-	-	-	-	-	-	-	-	-	-	-	2.286	-0.023231
HIGH_LD	rs4759276	12:57526646-57526646	A	regulatory_region_variant	MODIFIER	-	-	RegulatoryFeature	ENSR00000052605	promoter	-	-	-	-	-	-	-	-	-	rs4759276	-	-	-	-	-	-	-	-	-	0.4103	-	-	-	-	-	-	-	-	2.994	0.023653
HIGH_LD	rs4759276	12:57526646-57526646	C	regulatory_region_variant	MODIFIER	-	-	RegulatoryFeature	ENSR00000052605	promoter	-	-	-	-	-	-	-	-	-	rs4759276	-	-	-	-	-	-	-	-	-	-	-	-	-	-	-	-	-	-	2.106	-0.036542
HIGH_LD	rs4759276	12:57526646-57526646	T	regulatory_region_variant	MODIFIER	-	-	RegulatoryFeature	ENSR00000052605	promoter	-	-	-	-	-	-	-	-	-	rs4759276	-	-	-	-	-	-	-	-	-	-	-	-	-	-	-	-	-	-	2.286	-0.023231
LEAD	rs11172113	12:57527283-57527283	C	intron_variant	MODIFIER	LRP1	ENSG00000123384	Transcript	ENST00000243077.3	protein_coding	-	1/88	-	-	-	-	-	-	-	rs11172113	-	1	-	HGNC	6692	-	-	-	-	0.3894	-	-	1	28209224,20357209,26747084,23055711,28053929,22072275,21946350,22424883,25093840,22379397,26800698,21537384,24674449,24852292,21666692,26031789,23294458,25667298,24021092,25420145,28957430,28656458,29895827,29021777,22940869,29871630,27322543,24403849,26660531,29853565,24278778,29397368,28686849,22683712,27066539,26634245,27569546,29671086	-	-	-	-	14	1.11936
LEAD	rs11172113	12:57527283-57527283	C	intron_variant	MODIFIER	LRP1	ENSG00000123384	Transcript	ENST00000338962.4	protein_coding	-	1/6	-	-	-	-	-	-	-	rs11172113	-	1	-	HGNC	6692	-	-	-	-	0.3894	-	-	1	28209224,20357209,26747084,23055711,28053929,22072275,21946350,22424883,25093840,22379397,26800698,21537384,24674449,24852292,21666692,26031789,23294458,25667298,24021092,25420145,28957430,28656458,29895827,29021777,22940869,29871630,27322543,24403849,26660531,29853565,24278778,29397368,28686849,22683712,27066539,26634245,27569546,29671086	-	-	-	-	14	1.11936
LEAD	rs11172113	12:57527283-57527283	C	intron_variant	MODIFIER	LRP1	ENSG00000123384	Transcript	ENST00000553277.1	protein_coding	-	1/6	-	-	-	-	-	-	-	rs11172113	-	1	-	HGNC	6692	-	-	-	-	0.3894	-	-	1	28209224,20357209,26747084,23055711,28053929,22072275,21946350,22424883,25093840,22379397,26800698,21537384,24674449,24852292,21666692,26031789,23294458,25667298,24021092,25420145,28957430,28656458,29895827,29021777,22940869,29871630,27322543,24403849,26660531,29853565,24278778,29397368,28686849,22683712,27066539,26634245,27569546,29671086	-	-	-	-	14	1.11936
LEAD	rs11172113	12:57527283-57527283	C	intron_variant	MODIFIER	LRP1	ENSG00000123384	Transcript	ENST00000554174.1	protein_coding	-	1/7	-	-	-	-	-	-	-	rs11172113	-	1	-	HGNC	6692	-	-	-	-	0.3894	-	-	1	28209224,20357209,26747084,23055711,28053929,22072275,21946350,22424883,25093840,22379397,26800698,21537384,24674449,24852292,21666692,26031789,23294458,25667298,24021092,25420145,28957430,28656458,29895827,29021777,22940869,29871630,27322543,24403849,26660531,29853565,24278778,29397368,28686849,22683712,27066539,26634245,27569546,29671086	-	-	-	-	14	1.11936
LEAD	rs11172113	12:57527283-57527283	C	regulatory_region_variant	MODIFIER	-	-	RegulatoryFeature	ENSR00000052605	promoter	-	-	-	-	-	-	-	-	-	rs11172113	-	-	-	-	-	-	-	-	-	0.3894	-	-	1	28209224,20357209,26747084,23055711,28053929,22072275,21946350,22424883,25093840,22379397,26800698,21537384,24674449,24852292,21666692,26031789,23294458,25667298,24021092,25420145,28957430,28656458,29895827,29021777,22940869,29871630,27322543,24403849,26660531,29853565,24278778,29397368,28686849,22683712,27066539,26634245,27569546,29671086	-	-	-	-	14	1.11936
LEAD	rs11172113	12:57527283-57527283	C	TF_binding_site_variant	MODIFIER	-	-	MotifFeature	ENSM00528573753	-	-	-	-	-	-	-	-	-	-	rs11172113	-	-1	-	-	-	-	-	-	-	0.3894	-	-	1	28209224,20357209,26747084,23055711,28053929,22072275,21946350,22424883,25093840,22379397,26800698,21537384,24674449,24852292,21666692,26031789,23294458,25667298,24021092,25420145,28957430,28656458,29895827,29021777,22940869,29871630,27322543,24403849,26660531,29853565,24278778,29397368,28686849,22683712,27066539,26634245,27569546,29671086	ENSM00528573753	8	Y	-0.097	14	1.11936
HIGH_LD	rs4257011	12:57528197-57528197	A	intron_variant	MODIFIER	LRP1	ENSG00000123384	Transcript	ENST00000243077.3	protein_coding	-	1/88	-	-	-	-	-	-	-	rs4257011	-	1	-	HGNC	6692	-	-	-	-	0.2708	-	-	-	-	-	-	-	-	0.943	-0.158638
HIGH_LD	rs4257011	12:57528197-57528197	A	intron_variant	MODIFIER	LRP1	ENSG00000123384	Transcript	ENST00000338962.4	protein_coding	-	1/6	-	-	-	-	-	-	-	rs4257011	-	1	-	HGNC	6692	-	-	-	-	0.2708	-	-	-	-	-	-	-	-	0.943	-0.158638
HIGH_LD	rs4257011	12:57528197-57528197	A	intron_variant	MODIFIER	LRP1	ENSG00000123384	Transcript	ENST00000553277.1	protein_coding	-	1/6	-	-	-	-	-	-	-	rs4257011	-	1	-	HGNC	6692	-	-	-	-	0.2708	-	-	-	-	-	-	-	-	0.943	-0.158638
HIGH_LD	rs4257011	12:57528197-57528197	A	intron_variant	MODIFIER	LRP1	ENSG00000123384	Transcript	ENST00000554174.1	protein_coding	-	1/7	-	-	-	-	-	-	-	rs4257011	-	1	-	HGNC	6692	-	-	-	-	0.2708	-	-	-	-	-	-	-	-	0.943	-0.158638
HIGH_LD	rs10747776	12:57528679-57528679	A	intron_variant	MODIFIER	LRP1	ENSG00000123384	Transcript	ENST00000243077.3	protein_coding	-	1/88	-	-	-	-	-	-	-	rs10747776	-	1	-	HGNC	6692	-	-	-	-	0.2746	-	-	-	-	-	-	-	-	4.795	0.132211
HIGH_LD	rs10747776	12:57528679-57528679	A	intron_variant	MODIFIER	LRP1	ENSG00000123384	Transcript	ENST00000338962.4	protein_coding	-	1/6	-	-	-	-	-	-	-	rs10747776	-	1	-	HGNC	6692	-	-	-	-	0.2746	-	-	-	-	-	-	-	-	4.795	0.132211
HIGH_LD	rs10747776	12:57528679-57528679	A	intron_variant	MODIFIER	LRP1	ENSG00000123384	Transcript	ENST00000553277.1	protein_coding	-	1/6	-	-	-	-	-	-	-	rs10747776	-	1	-	HGNC	6692	-	-	-	-	0.2746	-	-	-	-	-	-	-	-	4.795	0.132211
HIGH_LD	rs10747776	12:57528679-57528679	A	intron_variant	MODIFIER	LRP1	ENSG00000123384	Transcript	ENST00000554174.1	protein_coding	-	1/7	-	-	-	-	-	-	-	rs10747776	-	1	-	HGNC	6692	-	-	-	-	0.2746	-	-	-	-	-	-	-	-	4.795	0.132211
HIGH_LD	rs11172114	12:57529443-57529443	T	intron_variant	MODIFIER	LRP1	ENSG00000123384	Transcript	ENST00000243077.3	protein_coding	-	1/88	-	-	-	-	-	-	-	rs11172114	-	1	-	HGNC	6692	-	-	-	-	0.2845	-	-	-	-	-	-	-	-	1.41	-0.099041
HIGH_LD	rs11172114	12:57529443-57529443	T	intron_variant	MODIFIER	LRP1	ENSG00000123384	Transcript	ENST00000338962.4	protein_coding	-	1/6	-	-	-	-	-	-	-	rs11172114	-	1	-	HGNC	6692	-	-	-	-	0.2845	-	-	-	-	-	-	-	-	1.41	-0.099041
HIGH_LD	rs11172114	12:57529443-57529443	T	intron_variant	MODIFIER	LRP1	ENSG00000123384	Transcript	ENST00000553277.1	protein_coding	-	1/6	-	-	-	-	-	-	-	rs11172114	-	1	-	HGNC	6692	-	-	-	-	0.2845	-	-	-	-	-	-	-	-	1.41	-0.099041
HIGH_LD	rs11172114	12:57529443-57529443	T	intron_variant	MODIFIER	LRP1	ENSG00000123384	Transcript	ENST00000554174.1	protein_coding	-	1/7	-	-	-	-	-	-	-	rs11172114	-	1	-	HGNC	6692	-	-	-	-	0.2845	-	-	-	-	-	-	-	-	1.41	-0.099041
HIGH_LD	rs11172114	12:57529443-57529443	T	regulatory_region_variant	MODIFIER	-	-	RegulatoryFeature	ENSR00001032537	promoter	-	-	-	-	-	-	-	-	-	rs11172114	-	-	-	-	-	-	-	-	-	0.2845	-	-	-	-	-	-	-	-	1.41	-0.099041
HIGH_LD	rs10876964	12:57530814-57530814	C	intron_variant	MODIFIER	LRP1	ENSG00000123384	Transcript	ENST00000243077.3	protein_coding	-	1/88	-	-	-	-	-	-	-	rs10876964	-	1	-	HGNC	6692	-	-	-	-	0.2917	-	-	-	-	-	-	-	-	1.493	-0.090328
HIGH_LD	rs10876964	12:57530814-57530814	C	intron_variant	MODIFIER	LRP1	ENSG00000123384	Transcript	ENST00000338962.4	protein_coding	-	1/6	-	-	-	-	-	-	-	rs10876964	-	1	-	HGNC	6692	-	-	-	-	0.2917	-	-	-	-	-	-	-	-	1.493	-0.090328
HIGH_LD	rs10876964	12:57530814-57530814	C	intron_variant	MODIFIER	LRP1	ENSG00000123384	Transcript	ENST00000553277.1	protein_coding	-	1/6	-	-	-	-	-	-	-	rs10876964	-	1	-	HGNC	6692	-	-	-	-	0.2917	-	-	-	-	-	-	-	-	1.493	-0.090328
HIGH_LD	rs10876964	12:57530814-57530814	C	intron_variant	MODIFIER	LRP1	ENSG00000123384	Transcript	ENST00000554174.1	protein_coding	-	1/7	-	-	-	-	-	-	-	rs10876964	-	1	-	HGNC	6692	-	-	-	-	0.2917	-	-	-	-	-	-	-	-	1.493	-0.090328
HIGH_LD	rs10876965	12:57531450-57531450	G	intron_variant	MODIFIER	LRP1	ENSG00000123384	Transcript	ENST00000243077.3	protein_coding	-	1/88	-	-	-	-	-	-	-	rs10876965	-	1	-	HGNC	6692	-	-	-	-	0.2907	-	-	-	-	-	-	-	-	0.009	-0.795281
HIGH_LD	rs10876965	12:57531450-57531450	G	intron_variant	MODIFIER	LRP1	ENSG00000123384	Transcript	ENST00000338962.4	protein_coding	-	1/6	-	-	-	-	-	-	-	rs10876965	-	1	-	HGNC	6692	-	-	-	-	0.2907	-	-	-	-	-	-	-	-	0.009	-0.795281
HIGH_LD	rs10876965	12:57531450-57531450	G	intron_variant	MODIFIER	LRP1	ENSG00000123384	Transcript	ENST00000553277.1	protein_coding	-	1/6	-	-	-	-	-	-	-	rs10876965	-	1	-	HGNC	6692	-	-	-	-	0.2907	-	-	-	-	-	-	-	-	0.009	-0.795281
HIGH_LD	rs10876965	12:57531450-57531450	G	intron_variant	MODIFIER	LRP1	ENSG00000123384	Transcript	ENST00000554174.1	protein_coding	-	1/7	-	-	-	-	-	-	-	rs10876965	-	1	-	HGNC	6692	-	-	-	-	0.2907	-	-	-	-	-	-	-	-	0.009	-0.795281
HIGH_LD	rs4367982	12:57531632-57531632	G	intron_variant	MODIFIER	LRP1	ENSG00000123384	Transcript	ENST00000243077.3	protein_coding	-	1/88	-	-	-	-	-	-	-	rs4367982	-	1	-	HGNC	6692	-	-	-	-	0.366	-	-	-	-	-	-	-	-	3.061	0.027809
HIGH_LD	rs4367982	12:57531632-57531632	G	intron_variant	MODIFIER	LRP1	ENSG00000123384	Transcript	ENST00000338962.4	protein_coding	-	1/6	-	-	-	-	-	-	-	rs4367982	-	1	-	HGNC	6692	-	-	-	-	0.366	-	-	-	-	-	-	-	-	3.061	0.027809
HIGH_LD	rs4367982	12:57531632-57531632	G	intron_variant	MODIFIER	LRP1	ENSG00000123384	Transcript	ENST00000553277.1	protein_coding	-	1/6	-	-	-	-	-	-	-	rs4367982	-	1	-	HGNC	6692	-	-	-	-	0.366	-	-	-	-	-	-	-	-	3.061	0.027809
HIGH_LD	rs4367982	12:57531632-57531632	G	intron_variant	MODIFIER	LRP1	ENSG00000123384	Transcript	ENST00000554174.1	protein_coding	-	1/7	-	-	-	-	-	-	-	rs4367982	-	1	-	HGNC	6692	-	-	-	-	0.366	-	-	-	-	-	-	-	-	3.061	0.027809
HIGH_LD	rs1385526	12:57532749-57532749	C	intron_variant	MODIFIER	LRP1	ENSG00000123384	Transcript	ENST00000243077.3	protein_coding	-	2/88	-	-	-	-	-	-	-	rs1385526	-	1	-	HGNC	6692	-	-	-	-	0.2157	-	-	1	-	-	-	-	-	1.757	-0.065296
HIGH_LD	rs1385526	12:57532749-57532749	C	intron_variant	MODIFIER	LRP1	ENSG00000123384	Transcript	ENST00000338962.4	protein_coding	-	2/6	-	-	-	-	-	-	-	rs1385526	-	1	-	HGNC	6692	-	-	-	-	0.2157	-	-	1	-	-	-	-	-	1.757	-0.065296
