## Supplementary Tables 1-19. for "Genome-wide analysis of 102,084 migraine cases identifies 123 risk loci and subtype-specific risk alleles" (part 5 of 18)

### Sheet: Supplementary Table 7b (continued)
Supplementary Table 7b: VEP annotations for the migraine lead variants and variants in high LD (r2 > 0.6) with the lead variants that are within a gene or a regulatory element.
HIGH_LD	rs1385526	12:57532749-57532749	C	intron_variant	MODIFIER	LRP1	ENSG00000123384	Transcript	ENST00000553277.1	protein_coding	-	2/6	-	-	-	-	-	-	-	rs1385526	-	1	-	HGNC	6692	-	-	-	-	0.2157	-	-	1	-	-	-	-	-	1.757	-0.065296
HIGH_LD	rs1385526	12:57532749-57532749	C	intron_variant	MODIFIER	LRP1	ENSG00000123384	Transcript	ENST00000554174.1	protein_coding	-	2/7	-	-	-	-	-	-	-	rs1385526	-	1	-	HGNC	6692	-	-	-	-	0.2157	-	-	1	-	-	-	-	-	1.757	-0.065296
HIGH_LD	rs4759277	12:57533690-57533690	A	intron_variant	MODIFIER	LRP1	ENSG00000123384	Transcript	ENST00000243077.3	protein_coding	-	2/88	-	-	-	-	-	-	-	rs4759277	-	1	-	HGNC	6692	-	-	-	-	0.3702	-	-	1	21537384,28584820,29914093	-	-	-	-	4.438	0.110318
HIGH_LD	rs4759277	12:57533690-57533690	A	intron_variant	MODIFIER	LRP1	ENSG00000123384	Transcript	ENST00000338962.4	protein_coding	-	2/6	-	-	-	-	-	-	-	rs4759277	-	1	-	HGNC	6692	-	-	-	-	0.3702	-	-	1	21537384,28584820,29914093	-	-	-	-	4.438	0.110318
HIGH_LD	rs4759277	12:57533690-57533690	A	intron_variant	MODIFIER	LRP1	ENSG00000123384	Transcript	ENST00000553277.1	protein_coding	-	2/6	-	-	-	-	-	-	-	rs4759277	-	1	-	HGNC	6692	-	-	-	-	0.3702	-	-	1	21537384,28584820,29914093	-	-	-	-	4.438	0.110318
HIGH_LD	rs4759277	12:57533690-57533690	A	intron_variant	MODIFIER	LRP1	ENSG00000123384	Transcript	ENST00000554174.1	protein_coding	-	2/7	-	-	-	-	-	-	-	rs4759277	-	1	-	HGNC	6692	-	-	-	-	0.3702	-	-	1	21537384,28584820,29914093	-	-	-	-	4.438	0.110318
HIGH_LD	rs1466535	12:57534470-57534470	A	intron_variant	MODIFIER	LRP1	ENSG00000123384	Transcript	ENST00000243077.3	protein_coding	-	2/88	-	-	-	-	-	-	-	rs1466535,CR119473	-	1	-	HGNC	6692	-	-	-	-	0.2772	-	-	1,1	28339009,24834361,24801553,20018031,27418160,22055160,20018040,24423473,25420145,23990166,29021777,26352243,26798751,23559680,27569546	-	-	-	-	6.822	0.270224
HIGH_LD	rs1466535	12:57534470-57534470	C	intron_variant	MODIFIER	LRP1	ENSG00000123384	Transcript	ENST00000243077.3	protein_coding	-	2/88	-	-	-	-	-	-	-	rs1466535,CR119473	-	1	-	HGNC	6692	-	-	-	-	-	-	-	1,1	28339009,24834361,24801553,20018031,27418160,22055160,20018040,24423473,25420145,23990166,29021777,26352243,26798751,23559680,27569546	-	-	-	-	6.037	0.213372
HIGH_LD	rs1466535	12:57534470-57534470	A	intron_variant	MODIFIER	LRP1	ENSG00000123384	Transcript	ENST00000338962.4	protein_coding	-	2/6	-	-	-	-	-	-	-	rs1466535,CR119473	-	1	-	HGNC	6692	-	-	-	-	0.2772	-	-	1,1	28339009,24834361,24801553,20018031,27418160,22055160,20018040,24423473,25420145,23990166,29021777,26352243,26798751,23559680,27569546	-	-	-	-	6.822	0.270224
HIGH_LD	rs1466535	12:57534470-57534470	C	intron_variant	MODIFIER	LRP1	ENSG00000123384	Transcript	ENST00000338962.4	protein_coding	-	2/6	-	-	-	-	-	-	-	rs1466535,CR119473	-	1	-	HGNC	6692	-	-	-	-	-	-	-	1,1	28339009,24834361,24801553,20018031,27418160,22055160,20018040,24423473,25420145,23990166,29021777,26352243,26798751,23559680,27569546	-	-	-	-	6.037	0.213372
HIGH_LD	rs1466535	12:57534470-57534470	A	intron_variant	MODIFIER	LRP1	ENSG00000123384	Transcript	ENST00000553277.1	protein_coding	-	2/6	-	-	-	-	-	-	-	rs1466535,CR119473	-	1	-	HGNC	6692	-	-	-	-	0.2772	-	-	1,1	28339009,24834361,24801553,20018031,27418160,22055160,20018040,24423473,25420145,23990166,29021777,26352243,26798751,23559680,27569546	-	-	-	-	6.822	0.270224
HIGH_LD	rs1466535	12:57534470-57534470	C	intron_variant	MODIFIER	LRP1	ENSG00000123384	Transcript	ENST00000553277.1	protein_coding	-	2/6	-	-	-	-	-	-	-	rs1466535,CR119473	-	1	-	HGNC	6692	-	-	-	-	-	-	-	1,1	28339009,24834361,24801553,20018031,27418160,22055160,20018040,24423473,25420145,23990166,29021777,26352243,26798751,23559680,27569546	-	-	-	-	6.037	0.213372
HIGH_LD	rs1466535	12:57534470-57534470	A	intron_variant	MODIFIER	LRP1	ENSG00000123384	Transcript	ENST00000554174.1	protein_coding	-	2/7	-	-	-	-	-	-	-	rs1466535,CR119473	-	1	-	HGNC	6692	-	-	-	-	0.2772	-	-	1,1	28339009,24834361,24801553,20018031,27418160,22055160,20018040,24423473,25420145,23990166,29021777,26352243,26798751,23559680,27569546	-	-	-	-	6.822	0.270224
HIGH_LD	rs1466535	12:57534470-57534470	C	intron_variant	MODIFIER	LRP1	ENSG00000123384	Transcript	ENST00000554174.1	protein_coding	-	2/7	-	-	-	-	-	-	-	rs1466535,CR119473	-	1	-	HGNC	6692	-	-	-	-	-	-	-	1,1	28339009,24834361,24801553,20018031,27418160,22055160,20018040,24423473,25420145,23990166,29021777,26352243,26798751,23559680,27569546	-	-	-	-	6.037	0.213372
HIGH_LD	rs4759045	12:57534641-57534641	A	intron_variant	MODIFIER	LRP1	ENSG00000123384	Transcript	ENST00000243077.3	protein_coding	-	2/88	-	-	-	-	-	-	-	rs4759045	-	1	-	HGNC	6692	-	-	-	-	0.2772	-	-	-	-	-	-	-	-	0.495	-0.25488
HIGH_LD	rs4759045	12:57534641-57534641	A	intron_variant	MODIFIER	LRP1	ENSG00000123384	Transcript	ENST00000338962.4	protein_coding	-	2/6	-	-	-	-	-	-	-	rs4759045	-	1	-	HGNC	6692	-	-	-	-	0.2772	-	-	-	-	-	-	-	-	0.495	-0.25488
HIGH_LD	rs4759045	12:57534641-57534641	A	intron_variant	MODIFIER	LRP1	ENSG00000123384	Transcript	ENST00000553277.1	protein_coding	-	2/6	-	-	-	-	-	-	-	rs4759045	-	1	-	HGNC	6692	-	-	-	-	0.2772	-	-	-	-	-	-	-	-	0.495	-0.25488
HIGH_LD	rs4759045	12:57534641-57534641	A	intron_variant	MODIFIER	LRP1	ENSG00000123384	Transcript	ENST00000554174.1	protein_coding	-	2/7	-	-	-	-	-	-	-	rs4759045	-	1	-	HGNC	6692	-	-	-	-	0.2772	-	-	-	-	-	-	-	-	0.495	-0.25488
HIGH_LD	rs1799737	12:57534912-57534912	A	intron_variant	MODIFIER	LRP1	ENSG00000123384	Transcript	ENST00000243077.3	protein_coding	-	2/88	-	-	-	-	-	-	-	rs1799737	-	1	-	HGNC	6692	-	-	-	-	0.2887	-	-	-	-	-	-	-	-	2.498	-0.008398
HIGH_LD	rs1799737	12:57534912-57534912	A	intron_variant	MODIFIER	LRP1	ENSG00000123384	Transcript	ENST00000338962.4	protein_coding	-	2/6	-	-	-	-	-	-	-	rs1799737	-	1	-	HGNC	6692	-	-	-	-	0.2887	-	-	-	-	-	-	-	-	2.498	-0.008398
HIGH_LD	rs1799737	12:57534912-57534912	A	intron_variant	MODIFIER	LRP1	ENSG00000123384	Transcript	ENST00000553277.1	protein_coding	-	2/6	-	-	-	-	-	-	-	rs1799737	-	1	-	HGNC	6692	-	-	-	-	0.2887	-	-	-	-	-	-	-	-	2.498	-0.008398
HIGH_LD	rs1799737	12:57534912-57534912	A	intron_variant	MODIFIER	LRP1	ENSG00000123384	Transcript	ENST00000554174.1	protein_coding	-	2/7	-	-	-	-	-	-	-	rs1799737	-	1	-	HGNC	6692	-	-	-	-	0.2887	-	-	-	-	-	-	-	-	2.498	-0.008398
HIGH_LD	rs34393552	12:57536989-57536989	A	intron_variant	MODIFIER	LRP1	ENSG00000123384	Transcript	ENST00000243077.3	protein_coding	-	3/88	-	-	-	-	-	-	-	rs34393552	-	1	-	HGNC	6692	-	-	-	-	0.0172	-	-	-	-	-	-	-	-	2.835	0.013708
HIGH_LD	rs34393552	12:57536989-57536989	A	intron_variant	MODIFIER	LRP1	ENSG00000123384	Transcript	ENST00000338962.4	protein_coding	-	3/6	-	-	-	-	-	-	-	rs34393552	-	1	-	HGNC	6692	-	-	-	-	0.0172	-	-	-	-	-	-	-	-	2.835	0.013708
HIGH_LD	rs34393552	12:57536989-57536989	A	intron_variant	MODIFIER	LRP1	ENSG00000123384	Transcript	ENST00000553277.1	protein_coding	-	3/6	-	-	-	-	-	-	-	rs34393552	-	1	-	HGNC	6692	-	-	-	-	0.0172	-	-	-	-	-	-	-	-	2.835	0.013708
HIGH_LD	rs34393552	12:57536989-57536989	A	intron_variant	MODIFIER	LRP1	ENSG00000123384	Transcript	ENST00000554174.1	protein_coding	-	3/7	-	-	-	-	-	-	-	rs34393552	-	1	-	HGNC	6692	-	-	-	-	0.0172	-	-	-	-	-	-	-	-	2.835	0.013708
HIGH_LD	rs34393552	12:57536989-57536989	A	regulatory_region_variant	MODIFIER	-	-	RegulatoryFeature	ENSR00001032543	promoter_flanking_region	-	-	-	-	-	-	-	-	-	rs34393552	-	-	-	-	-	-	-	-	-	0.0172	-	-	-	-	-	-	-	-	2.835	0.013708
HIGH_LD	rs57916742	12:57544931-57544931	G	intron_variant	MODIFIER	LRP1	ENSG00000123384	Transcript	ENST00000243077.3	protein_coding	-	6/88	-	-	-	-	-	-	-	rs57916742	-	1	-	HGNC	6692	-	-	-	-	0.5377	-	-	-	-	-	-	-	-	2.923	0.019234
HIGH_LD	rs57916742	12:57544931-57544931	G	intron_variant	MODIFIER	LRP1	ENSG00000123384	Transcript	ENST00000554174.1	protein_coding	-	6/7	-	-	-	-	-	-	-	rs57916742	-	1	-	HGNC	6692	-	-	-	-	0.5377	-	-	-	-	-	-	-	-	2.923	0.019234
HIGH_LD	rs57916742	12:57544931-57544931	G	regulatory_region_variant	MODIFIER	-	-	RegulatoryFeature	ENSR00000052609	promoter_flanking_region	-	-	-	-	-	-	-	-	-	rs57916742	-	-	-	-	-	-	-	-	-	0.5377	-	-	-	-	-	-	-	-	2.923	0.019234
HIGH_LD	rs7314459	12:89956341-89956341	A	intron_variant,non_coding_transcript_variant	MODIFIER	RP11-981P6.1	ENSG00000258302	Transcript	ENST00000552778.1	antisense	-	1/1	-	-	-	-	-	-	-	rs7314459	-	1	-	Clone_based_vega_gene	-	-	-	-	-	0.2466	-	-	-	-	-	-	-	-	1.464	-0.093359
HIGH_LD	rs139853097	12:89963265-89963265	T	intron_variant,non_coding_transcript_variant	MODIFIER	RP11-981P6.1	ENSG00000258302	Transcript	ENST00000552778.1	antisense	-	1/1	-	-	-	-	-	-	-	rs139853097	-	1	-	Clone_based_vega_gene	-	-	-	-	-	0.1564	-	-	-	-	-	-	-	-	13.11	0.974259
HIGH_LD	rs139853097	12:89963265-89963265	TT	intron_variant,non_coding_transcript_variant	MODIFIER	RP11-981P6.1	ENSG00000258302	Transcript	ENST00000552778.1	antisense	-	1/1	-	-	-	-	-	-	-	rs139853097	-	1	-	Clone_based_vega_gene	-	-	-	-	-	-	-	-	-	-	-	-	-	-	-	-
HIGH_LD	rs139853097	12:89963265-89963265	T	regulatory_region_variant	MODIFIER	-	-	RegulatoryFeature	ENSR00000055086	open_chromatin_region	-	-	-	-	-	-	-	-	-	rs139853097	-	-	-	-	-	-	-	-	-	0.1564	-	-	-	-	-	-	-	-	13.11	0.974259
HIGH_LD	rs139853097	12:89963265-89963265	TT	regulatory_region_variant	MODIFIER	-	-	RegulatoryFeature	ENSR00000055086	open_chromatin_region	-	-	-	-	-	-	-	-	-	rs139853097	-	-	-	-	-	-	-	-	-	-	-	-	-	-	-	-	-	-	-	-
HIGH_LD	rs759547067	12:89985292-89985292	AAGT	intron_variant	MODIFIER	ATP2B1	ENSG00000070961	Transcript	ENST00000261173.2	protein_coding	-	19/19	-	-	-	-	-	-	-	rs759547067	-	-1	-	HGNC	814	-	-	-	-	-	-	-	-	-	-	-	-	-	-	-
HIGH_LD	rs759547067	12:89985292-89985292	AAGT	intron_variant	MODIFIER	ATP2B1	ENSG00000070961	Transcript	ENST00000348959.3	protein_coding	-	18/18	-	-	-	-	-	-	-	rs759547067	-	-1	-	HGNC	814	-	-	-	-	-	-	-	-	-	-	-	-	-	-	-
HIGH_LD	rs759547067	12:89985292-89985292	AAGT	intron_variant	MODIFIER	ATP2B1	ENSG00000070961	Transcript	ENST00000359142.3	protein_coding	-	20/20	-	-	-	-	-	-	-	rs759547067	-	-1	-	HGNC	814	-	-	-	-	-	-	-	-	-	-	-	-	-	-	-
HIGH_LD	rs759547067	12:89985292-89985292	AAGT	intron_variant	MODIFIER	ATP2B1	ENSG00000070961	Transcript	ENST00000393164.2	protein_coding	-	15/15	-	-	-	-	-	-	-	rs759547067	-	-1	-	HGNC	814	-	-	-	-	-	-	-	-	-	-	-	-	-	-	-
HIGH_LD	rs759547067	12:89985292-89985292	AAGT	intron_variant	MODIFIER	ATP2B1	ENSG00000070961	Transcript	ENST00000428670.3	protein_coding	-	20/20	-	-	-	-	-	-	-	rs759547067	-	-1	-	HGNC	814	-	-	-	-	-	-	-	-	-	-	-	-	-	-	-
HIGH_LD	rs759547067	12:89985292-89985292	AAGT	intron_variant	MODIFIER	ATP2B1	ENSG00000070961	Transcript	ENST00000550716.1	protein_coding	-	2/2	-	-	-	-	-	-	-	rs759547067	-	-1	cds_start_NF,cds_end_NF	HGNC	814	-	-	-	-	-	-	-	-	-	-	-	-	-	-	-
HIGH_LD	rs759547067	12:89985292-89985292	AAGT	intron_variant,non_coding_transcript_variant	MODIFIER	RP11-981P6.1	ENSG00000258302	Transcript	ENST00000552778.1	antisense	-	1/1	-	-	-	-	-	-	-	rs759547067	-	1	-	Clone_based_vega_gene	-	-	-	-	-	-	-	-	-	-	-	-	-	-	-	-
HIGH_LD	rs117742247	12:89991313-89991313	T	intron_variant	MODIFIER	ATP2B1	ENSG00000070961	Transcript	ENST00000261173.2	protein_coding	-	19/19	-	-	-	-	-	-	-	rs117742247	-	-1	-	HGNC	814	-	-	-	-	0.1472	-	-	-	-	-	-	-	-	0.579	-0.231701
HIGH_LD	rs117742247	12:89991313-89991313	T	intron_variant	MODIFIER	ATP2B1	ENSG00000070961	Transcript	ENST00000348959.3	protein_coding	-	18/18	-	-	-	-	-	-	-	rs117742247	-	-1	-	HGNC	814	-	-	-	-	0.1472	-	-	-	-	-	-	-	-	0.579	-0.231701
HIGH_LD	rs117742247	12:89991313-89991313	T	intron_variant	MODIFIER	ATP2B1	ENSG00000070961	Transcript	ENST00000359142.3	protein_coding	-	20/20	-	-	-	-	-	-	-	rs117742247	-	-1	-	HGNC	814	-	-	-	-	0.1472	-	-	-	-	-	-	-	-	0.579	-0.231701
HIGH_LD	rs117742247	12:89991313-89991313	T	intron_variant	MODIFIER	ATP2B1	ENSG00000070961	Transcript	ENST00000393164.2	protein_coding	-	15/15	-	-	-	-	-	-	-	rs117742247	-	-1	-	HGNC	814	-	-	-	-	0.1472	-	-	-	-	-	-	-	-	0.579	-0.231701
HIGH_LD	rs117742247	12:89991313-89991313	T	intron_variant	MODIFIER	ATP2B1	ENSG00000070961	Transcript	ENST00000428670.3	protein_coding	-	20/20	-	-	-	-	-	-	-	rs117742247	-	-1	-	HGNC	814	-	-	-	-	0.1472	-	-	-	-	-	-	-	-	0.579	-0.231701
HIGH_LD	rs117742247	12:89991313-89991313	T	intron_variant	MODIFIER	ATP2B1	ENSG00000070961	Transcript	ENST00000550716.1	protein_coding	-	2/2	-	-	-	-	-	-	-	rs117742247	-	-1	cds_start_NF,cds_end_NF	HGNC	814	-	-	-	-	0.1472	-	-	-	-	-	-	-	-	0.579	-0.231701
HIGH_LD	rs11105337	12:89993507-89993507	T	intron_variant	MODIFIER	ATP2B1	ENSG00000070961	Transcript	ENST00000261173.2	protein_coding	-	18/19	-	-	-	-	-	-	-	rs11105337	-	-1	-	HGNC	814	-	-	-	-	0.1861	-	-	-	-	-	-	-	-	0.389	-0.290321
HIGH_LD	rs11105337	12:89993507-89993507	T	intron_variant	MODIFIER	ATP2B1	ENSG00000070961	Transcript	ENST00000348959.3	protein_coding	-	17/18	-	-	-	-	-	-	-	rs11105337	-	-1	-	HGNC	814	-	-	-	-	0.1861	-	-	-	-	-	-	-	-	0.389	-0.290321
HIGH_LD	rs11105337	12:89993507-89993507	T	intron_variant	MODIFIER	ATP2B1	ENSG00000070961	Transcript	ENST00000359142.3	protein_coding	-	18/20	-	-	-	-	-	-	-	rs11105337	-	-1	-	HGNC	814	-	-	-	-	0.1861	-	-	-	-	-	-	-	-	0.389	-0.290321
HIGH_LD	rs11105337	12:89993507-89993507	T	intron_variant	MODIFIER	ATP2B1	ENSG00000070961	Transcript	ENST00000393164.2	protein_coding	-	14/15	-	-	-	-	-	-	-	rs11105337	-	-1	-	HGNC	814	-	-	-	-	0.1861	-	-	-	-	-	-	-	-	0.389	-0.290321
HIGH_LD	rs11105337	12:89993507-89993507	T	intron_variant	MODIFIER	ATP2B1	ENSG00000070961	Transcript	ENST00000428670.3	protein_coding	-	19/20	-	-	-	-	-	-	-	rs11105337	-	-1	-	HGNC	814	-	-	-	-	0.1861	-	-	-	-	-	-	-	-	0.389	-0.290321
HIGH_LD	rs11105337	12:89993507-89993507	T	intron_variant	MODIFIER	ATP2B1	ENSG00000070961	Transcript	ENST00000550716.1	protein_coding	-	1/2	-	-	-	-	-	-	-	rs11105337	-	-1	cds_start_NF,cds_end_NF	HGNC	814	-	-	-	-	0.1861	-	-	-	-	-	-	-	-	0.389	-0.290321
HIGH_LD	rs2681472	12:90008959-90008959	G	intron_variant	MODIFIER	ATP2B1	ENSG00000070961	Transcript	ENST00000261173.2	protein_coding	-	11/19	-	-	-	-	-	-	-	rs2681472	-	-1	-	HGNC	814	-	-	-	-	0.1993	-	-	1	21860704,19430479,21572416,23133444,21378095,21045733,24642721,22140480,23303523,20425154,20948529,21129164,27480026,23036851,21829388,21254218,26933664,20921432,22987918,23079715,21228780,22229515,25385345,27428252,23760380,29982197,30159265,24135527,29263402	-	-	-	-	4.458	0.111531
HIGH_LD	rs2681472	12:90008959-90008959	G	intron_variant	MODIFIER	ATP2B1	ENSG00000070961	Transcript	ENST00000348959.3	protein_coding	-	11/18	-	-	-	-	-	-	-	rs2681472	-	-1	-	HGNC	814	-	-	-	-	0.1993	-	-	1	21860704,19430479,21572416,23133444,21378095,21045733,24642721,22140480,23303523,20425154,20948529,21129164,27480026,23036851,21829388,21254218,26933664,20921432,22987918,23079715,21228780,22229515,25385345,27428252,23760380,29982197,30159265,24135527,29263402	-	-	-	-	4.458	0.111531
HIGH_LD	rs2681472	12:90008959-90008959	G	intron_variant	MODIFIER	ATP2B1	ENSG00000070961	Transcript	ENST00000359142.3	protein_coding	-	11/20	-	-	-	-	-	-	-	rs2681472	-	-1	-	HGNC	814	-	-	-	-	0.1993	-	-	1	21860704,19430479,21572416,23133444,21378095,21045733,24642721,22140480,23303523,20425154,20948529,21129164,27480026,23036851,21829388,21254218,26933664,20921432,22987918,23079715,21228780,22229515,25385345,27428252,23760380,29982197,30159265,24135527,29263402	-	-	-	-	4.458	0.111531
HIGH_LD	rs2681472	12:90008959-90008959	G	intron_variant	MODIFIER	ATP2B1	ENSG00000070961	Transcript	ENST00000393164.2	protein_coding	-	7/15	-	-	-	-	-	-	-	rs2681472	-	-1	-	HGNC	814	-	-	-	-	0.1993	-	-	1	21860704,19430479,21572416,23133444,21378095,21045733,24642721,22140480,23303523,20425154,20948529,21129164,27480026,23036851,21829388,21254218,26933664,20921432,22987918,23079715,21228780,22229515,25385345,27428252,23760380,29982197,30159265,24135527,29263402	-	-	-	-	4.458	0.111531
HIGH_LD	rs2681472	12:90008959-90008959	G	intron_variant	MODIFIER	ATP2B1	ENSG00000070961	Transcript	ENST00000428670.3	protein_coding	-	12/20	-	-	-	-	-	-	-	rs2681472	-	-1	-	HGNC	814	-	-	-	-	0.1993	-	-	1	21860704,19430479,21572416,23133444,21378095,21045733,24642721,22140480,23303523,20425154,20948529,21129164,27480026,23036851,21829388,21254218,26933664,20921432,22987918,23079715,21228780,22229515,25385345,27428252,23760380,29982197,30159265,24135527,29263402	-	-	-	-	4.458	0.111531
HIGH_LD	rs2681492	12:90013089-90013089	C	intron_variant	MODIFIER	ATP2B1	ENSG00000070961	Transcript	ENST00000261173.2	protein_coding	-	10/19	-	-	-	-	-	-	-	rs2681492	-	-1	-	HGNC	814	-	-	-	-	0.2085	-	-	1	21860704,22318170,19430479,23133444,20224392,22504314,22025373,21378095,21045733,22140480,24001895,20425154,20948529,21129164,28105631,23036851,21829388,26933664,22751097,23760380,21462849,29426278,26510299	-	-	-	-	0.451	-0.268554
HIGH_LD	rs2681492	12:90013089-90013089	G	intron_variant	MODIFIER	ATP2B1	ENSG00000070961	Transcript	ENST00000261173.2	protein_coding	-	10/19	-	-	-	-	-	-	-	rs2681492	-	-1	-	HGNC	814	-	-	-	-	-	-	-	1	21860704,22318170,19430479,23133444,20224392,22504314,22025373,21378095,21045733,22140480,24001895,20425154,20948529,21129164,28105631,23036851,21829388,26933664,22751097,23760380,21462849,29426278,26510299	-	-	-	-	0.384	-0.292332
HIGH_LD	rs2681492	12:90013089-90013089	C	intron_variant	MODIFIER	ATP2B1	ENSG00000070961	Transcript	ENST00000348959.3	protein_coding	-	10/18	-	-	-	-	-	-	-	rs2681492	-	-1	-	HGNC	814	-	-	-	-	0.2085	-	-	1	21860704,22318170,19430479,23133444,20224392,22504314,22025373,21378095,21045733,22140480,24001895,20425154,20948529,21129164,28105631,23036851,21829388,26933664,22751097,23760380,21462849,29426278,26510299	-	-	-	-	0.451	-0.268554
HIGH_LD	rs2681492	12:90013089-90013089	G	intron_variant	MODIFIER	ATP2B1	ENSG00000070961	Transcript	ENST00000348959.3	protein_coding	-	10/18	-	-	-	-	-	-	-	rs2681492	-	-1	-	HGNC	814	-	-	-	-	-	-	-	1	21860704,22318170,19430479,23133444,20224392,22504314,22025373,21378095,21045733,22140480,24001895,20425154,20948529,21129164,28105631,23036851,21829388,26933664,22751097,23760380,21462849,29426278,26510299	-	-	-	-	0.384	-0.292332
HIGH_LD	rs2681492	12:90013089-90013089	C	intron_variant	MODIFIER	ATP2B1	ENSG00000070961	Transcript	ENST00000359142.3	protein_coding	-	10/20	-	-	-	-	-	-	-	rs2681492	-	-1	-	HGNC	814	-	-	-	-	0.2085	-	-	1	21860704,22318170,19430479,23133444,20224392,22504314,22025373,21378095,21045733,22140480,24001895,20425154,20948529,21129164,28105631,23036851,21829388,26933664,22751097,23760380,21462849,29426278,26510299	-	-	-	-	0.451	-0.268554
HIGH_LD	rs2681492	12:90013089-90013089	G	intron_variant	MODIFIER	ATP2B1	ENSG00000070961	Transcript	ENST00000359142.3	protein_coding	-	10/20	-	-	-	-	-	-	-	rs2681492	-	-1	-	HGNC	814	-	-	-	-	-	-	-	1	21860704,22318170,19430479,23133444,20224392,22504314,22025373,21378095,21045733,22140480,24001895,20425154,20948529,21129164,28105631,23036851,21829388,26933664,22751097,23760380,21462849,29426278,26510299	-	-	-	-	0.384	-0.292332
HIGH_LD	rs2681492	12:90013089-90013089	C	intron_variant	MODIFIER	ATP2B1	ENSG00000070961	Transcript	ENST00000393164.2	protein_coding	-	6/15	-	-	-	-	-	-	-	rs2681492	-	-1	-	HGNC	814	-	-	-	-	0.2085	-	-	1	21860704,22318170,19430479,23133444,20224392,22504314,22025373,21378095,21045733,22140480,24001895,20425154,20948529,21129164,28105631,23036851,21829388,26933664,22751097,23760380,21462849,29426278,26510299	-	-	-	-	0.451	-0.268554
HIGH_LD	rs2681492	12:90013089-90013089	G	intron_variant	MODIFIER	ATP2B1	ENSG00000070961	Transcript	ENST00000393164.2	protein_coding	-	6/15	-	-	-	-	-	-	-	rs2681492	-	-1	-	HGNC	814	-	-	-	-	-	-	-	1	21860704,22318170,19430479,23133444,20224392,22504314,22025373,21378095,21045733,22140480,24001895,20425154,20948529,21129164,28105631,23036851,21829388,26933664,22751097,23760380,21462849,29426278,26510299	-	-	-	-	0.384	-0.292332
HIGH_LD	rs2681492	12:90013089-90013089	C	intron_variant	MODIFIER	ATP2B1	ENSG00000070961	Transcript	ENST00000428670.3	protein_coding	-	11/20	-	-	-	-	-	-	-	rs2681492	-	-1	-	HGNC	814	-	-	-	-	0.2085	-	-	1	21860704,22318170,19430479,23133444,20224392,22504314,22025373,21378095,21045733,22140480,24001895,20425154,20948529,21129164,28105631,23036851,21829388,26933664,22751097,23760380,21462849,29426278,26510299	-	-	-	-	0.451	-0.268554
HIGH_LD	rs2681492	12:90013089-90013089	G	intron_variant	MODIFIER	ATP2B1	ENSG00000070961	Transcript	ENST00000428670.3	protein_coding	-	11/20	-	-	-	-	-	-	-	rs2681492	-	-1	-	HGNC	814	-	-	-	-	-	-	-	1	21860704,22318170,19430479,23133444,20224392,22504314,22025373,21378095,21045733,22140480,24001895,20425154,20948529,21129164,28105631,23036851,21829388,26933664,22751097,23760380,21462849,29426278,26510299	-	-	-	-	0.384	-0.292332
HIGH_LD	rs2681492	12:90013089-90013089	C	regulatory_region_variant	MODIFIER	-	-	RegulatoryFeature	ENSR00001038486	TF_binding_site	-	-	-	-	-	-	-	-	-	rs2681492	-	-	-	-	-	-	-	-	-	0.2085	-	-	1	21860704,22318170,19430479,23133444,20224392,22504314,22025373,21378095,21045733,22140480,24001895,20425154,20948529,21129164,28105631,23036851,21829388,26933664,22751097,23760380,21462849,29426278,26510299	-	-	-	-	0.451	-0.268554
HIGH_LD	rs2681492	12:90013089-90013089	G	regulatory_region_variant	MODIFIER	-	-	RegulatoryFeature	ENSR00001038486	TF_binding_site	-	-	-	-	-	-	-	-	-	rs2681492	-	-	-	-	-	-	-	-	-	-	-	-	1	21860704,22318170,19430479,23133444,20224392,22504314,22025373,21378095,21045733,22140480,24001895,20425154,20948529,21129164,28105631,23036851,21829388,26933664,22751097,23760380,21462849,29426278,26510299	-	-	-	-	0.384	-0.292332
HIGH_LD	rs2681492	12:90013089-90013089	C	TF_binding_site_variant	MODIFIER	-	-	MotifFeature	ENSM00532492919	-	-	-	-	-	-	-	-	-	-	rs2681492	-	1	-	-	-	-	-	-	-	0.2085	-	-	1	21860704,22318170,19430479,23133444,20224392,22504314,22025373,21378095,21045733,22140480,24001895,20425154,20948529,21129164,28105631,23036851,21829388,26933664,22751097,23760380,21462849,29426278,26510299	ENSM00532492919	4	Y	-0.051	0.451	-0.268554
HIGH_LD	rs2681492	12:90013089-90013089	G	TF_binding_site_variant	MODIFIER	-	-	MotifFeature	ENSM00532492919	-	-	-	-	-	-	-	-	-	-	rs2681492	-	1	-	-	-	-	-	-	-	-	-	-	1	21860704,22318170,19430479,23133444,20224392,22504314,22025373,21378095,21045733,22140480,24001895,20425154,20948529,21129164,28105631,23036851,21829388,26933664,22751097,23760380,21462849,29426278,26510299	ENSM00532492919	4	Y	-0.121	0.384	-0.292332
HIGH_LD	rs2681492	12:90013089-90013089	C	TF_binding_site_variant	MODIFIER	-	-	MotifFeature	ENSM00532711987	-	-	-	-	-	-	-	-	-	-	rs2681492	-	1	-	-	-	-	-	-	-	0.2085	-	-	1	21860704,22318170,19430479,23133444,20224392,22504314,22025373,21378095,21045733,22140480,24001895,20425154,20948529,21129164,28105631,23036851,21829388,26933664,22751097,23760380,21462849,29426278,26510299	ENSM00532711987	4	Y	-0.034	0.451	-0.268554
HIGH_LD	rs2681492	12:90013089-90013089	G	TF_binding_site_variant	MODIFIER	-	-	MotifFeature	ENSM00532711987	-	-	-	-	-	-	-	-	-	-	rs2681492	-	1	-	-	-	-	-	-	-	-	-	-	1	21860704,22318170,19430479,23133444,20224392,22504314,22025373,21378095,21045733,22140480,24001895,20425154,20948529,21129164,28105631,23036851,21829388,26933664,22751097,23760380,21462849,29426278,26510299	ENSM00532711987	4	Y	-0.104	0.384	-0.292332
HIGH_LD	rs11400348	12:90016076-90016076	T	intron_variant	MODIFIER	ATP2B1	ENSG00000070961	Transcript	ENST00000261173.2	protein_coding	-	8/19	-	-	-	-	-	-	-	rs11400348	-	-1	-	HGNC	814	-	-	-	-	-	-	-	-	-	-	-	-	-	1.301	-0.111051
HIGH_LD	rs11400348	12:90016076-90016076	TT	intron_variant	MODIFIER	ATP2B1	ENSG00000070961	Transcript	ENST00000261173.2	protein_coding	-	8/19	-	-	-	-	-	-	-	rs11400348	-	-1	-	HGNC	814	-	-	-	-	-	-	-	-	-	-	-	-	-	1.268	-0.114906
HIGH_LD	rs11400348	12:90016076-90016076	T	intron_variant	MODIFIER	ATP2B1	ENSG00000070961	Transcript	ENST00000348959.3	protein_coding	-	8/18	-	-	-	-	-	-	-	rs11400348	-	-1	-	HGNC	814	-	-	-	-	-	-	-	-	-	-	-	-	-	1.301	-0.111051
HIGH_LD	rs11400348	12:90016076-90016076	TT	intron_variant	MODIFIER	ATP2B1	ENSG00000070961	Transcript	ENST00000348959.3	protein_coding	-	8/18	-	-	-	-	-	-	-	rs11400348	-	-1	-	HGNC	814	-	-	-	-	-	-	-	-	-	-	-	-	-	1.268	-0.114906
HIGH_LD	rs11400348	12:90016076-90016076	T	intron_variant	MODIFIER	ATP2B1	ENSG00000070961	Transcript	ENST00000359142.3	protein_coding	-	8/20	-	-	-	-	-	-	-	rs11400348	-	-1	-	HGNC	814	-	-	-	-	-	-	-	-	-	-	-	-	-	1.301	-0.111051
HIGH_LD	rs11400348	12:90016076-90016076	TT	intron_variant	MODIFIER	ATP2B1	ENSG00000070961	Transcript	ENST00000359142.3	protein_coding	-	8/20	-	-	-	-	-	-	-	rs11400348	-	-1	-	HGNC	814	-	-	-	-	-	-	-	-	-	-	-	-	-	1.268	-0.114906
HIGH_LD	rs11400348	12:90016076-90016076	T	intron_variant	MODIFIER	ATP2B1	ENSG00000070961	Transcript	ENST00000393164.2	protein_coding	-	4/15	-	-	-	-	-	-	-	rs11400348	-	-1	-	HGNC	814	-	-	-	-	-	-	-	-	-	-	-	-	-	1.301	-0.111051
HIGH_LD	rs11400348	12:90016076-90016076	TT	intron_variant	MODIFIER	ATP2B1	ENSG00000070961	Transcript	ENST00000393164.2	protein_coding	-	4/15	-	-	-	-	-	-	-	rs11400348	-	-1	-	HGNC	814	-	-	-	-	-	-	-	-	-	-	-	-	-	1.268	-0.114906
HIGH_LD	rs11400348	12:90016076-90016076	T	intron_variant	MODIFIER	ATP2B1	ENSG00000070961	Transcript	ENST00000428670.3	protein_coding	-	9/20	-	-	-	-	-	-	-	rs11400348	-	-1	-	HGNC	814	-	-	-	-	-	-	-	-	-	-	-	-	-	1.301	-0.111051
HIGH_LD	rs11400348	12:90016076-90016076	TT	intron_variant	MODIFIER	ATP2B1	ENSG00000070961	Transcript	ENST00000428670.3	protein_coding	-	9/20	-	-	-	-	-	-	-	rs11400348	-	-1	-	HGNC	814	-	-	-	-	-	-	-	-	-	-	-	-	-	1.268	-0.114906
HIGH_LD	rs11400348	12:90016076-90016076	T	regulatory_region_variant	MODIFIER	-	-	RegulatoryFeature	ENSR00001038487	promoter_flanking_region	-	-	-	-	-	-	-	-	-	rs11400348	-	-	-	-	-	-	-	-	-	-	-	-	-	-	-	-	-	-	1.301	-0.111051
HIGH_LD	rs11400348	12:90016076-90016076	TT	regulatory_region_variant	MODIFIER	-	-	RegulatoryFeature	ENSR00001038487	promoter_flanking_region	-	-	-	-	-	-	-	-	-	rs11400348	-	-	-	-	-	-	-	-	-	-	-	-	-	-	-	-	-	-	1.268	-0.114906
HIGH_LD	rs57481061	12:90019178-90019178	G	intron_variant	MODIFIER	ATP2B1	ENSG00000070961	Transcript	ENST00000261173.2	protein_coding	-	7/19	-	-	-	-	-	-	-	rs57481061	-	-1	-	HGNC	814	-	-	-	-	0.1683	-	-	1	-	-	-	-	-	0.434	-0.274227
HIGH_LD	rs57481061	12:90019178-90019178	G	intron_variant	MODIFIER	ATP2B1	ENSG00000070961	Transcript	ENST00000348959.3	protein_coding	-	7/18	-	-	-	-	-	-	-	rs57481061	-	-1	-	HGNC	814	-	-	-	-	0.1683	-	-	1	-	-	-	-	-	0.434	-0.274227
HIGH_LD	rs57481061	12:90019178-90019178	G	intron_variant	MODIFIER	ATP2B1	ENSG00000070961	Transcript	ENST00000359142.3	protein_coding	-	7/20	-	-	-	-	-	-	-	rs57481061	-	-1	-	HGNC	814	-	-	-	-	0.1683	-	-	1	-	-	-	-	-	0.434	-0.274227
HIGH_LD	rs57481061	12:90019178-90019178	G	intron_variant	MODIFIER	ATP2B1	ENSG00000070961	Transcript	ENST00000393164.2	protein_coding	-	3/15	-	-	-	-	-	-	-	rs57481061	-	-1	-	HGNC	814	-	-	-	-	0.1683	-	-	1	-	-	-	-	-	0.434	-0.274227
HIGH_LD	rs57481061	12:90019178-90019178	G	intron_variant	MODIFIER	ATP2B1	ENSG00000070961	Transcript	ENST00000428670.3	protein_coding	-	8/20	-	-	-	-	-	-	-	rs57481061	-	-1	-	HGNC	814	-	-	-	-	0.1683	-	-	1	-	-	-	-	-	0.434	-0.274227
HIGH_LD	rs57481061	12:90019178-90019178	G	regulatory_region_variant	MODIFIER	-	-	RegulatoryFeature	ENSR00001038488	promoter_flanking_region	-	-	-	-	-	-	-	-	-	rs57481061	-	-	-	-	-	-	-	-	-	0.1683	-	-	1	-	-	-	-	-	0.434	-0.274227
HIGH_LD	rs11105352	12:90026462-90026462	A	intron_variant	MODIFIER	ATP2B1	ENSG00000070961	Transcript	ENST00000261173.2	protein_coding	-	4/19	-	-	-	-	-	-	-	rs11105352	-	-1	-	HGNC	814	-	-	-	-	0.1995	-	-	1	-	-	-	-	-	19.8	2.05753
HIGH_LD	rs11105352	12:90026462-90026462	A	intron_variant	MODIFIER	ATP2B1	ENSG00000070961	Transcript	ENST00000348959.3	protein_coding	-	4/18	-	-	-	-	-	-	-	rs11105352	-	-1	-	HGNC	814	-	-	-	-	0.1995	-	-	1	-	-	-	-	-	19.8	2.05753
HIGH_LD	rs11105352	12:90026462-90026462	A	intron_variant	MODIFIER	ATP2B1	ENSG00000070961	Transcript	ENST00000359142.3	protein_coding	-	4/20	-	-	-	-	-	-	-	rs11105352	-	-1	-	HGNC	814	-	-	-	-	0.1995	-	-	1	-	-	-	-	-	19.8	2.05753
HIGH_LD	rs11105352	12:90026462-90026462	A	intron_variant	MODIFIER	ATP2B1	ENSG00000070961	Transcript	ENST00000428670.3	protein_coding	-	5/20	-	-	-	-	-	-	-	rs11105352	-	-1	-	HGNC	814	-	-	-	-	0.1995	-	-	1	-	-	-	-	-	19.8	2.05753
HIGH_LD	rs11105352	12:90026462-90026462	A	regulatory_region_variant	MODIFIER	-	-	RegulatoryFeature	ENSR00001038489	promoter_flanking_region	-	-	-	-	-	-	-	-	-	rs11105352	-	-	-	-	-	-	-	-	-	0.1995	-	-	1	-	-	-	-	-	19.8	2.05753
HIGH_LD	rs11105353	12:90026463-90026463	A	intron_variant	MODIFIER	ATP2B1	ENSG00000070961	Transcript	ENST00000261173.2	protein_coding	-	4/19	-	-	-	-	-	-	-	rs11105353	-	-1	-	HGNC	814	-	-	-	-	0.1995	-	-	-	-	-	-	-	-	19.34	2.01275
HIGH_LD	rs11105353	12:90026463-90026463	A	intron_variant	MODIFIER	ATP2B1	ENSG00000070961	Transcript	ENST00000348959.3	protein_coding	-	4/18	-	-	-	-	-	-	-	rs11105353	-	-1	-	HGNC	814	-	-	-	-	0.1995	-	-	-	-	-	-	-	-	19.34	2.01275
HIGH_LD	rs11105353	12:90026463-90026463	A	intron_variant	MODIFIER	ATP2B1	ENSG00000070961	Transcript	ENST00000359142.3	protein_coding	-	4/20	-	-	-	-	-	-	-	rs11105353	-	-1	-	HGNC	814	-	-	-	-	0.1995	-	-	-	-	-	-	-	-	19.34	2.01275
HIGH_LD	rs11105353	12:90026463-90026463	A	intron_variant	MODIFIER	ATP2B1	ENSG00000070961	Transcript	ENST00000428670.3	protein_coding	-	5/20	-	-	-	-	-	-	-	rs11105353	-	-1	-	HGNC	814	-	-	-	-	0.1995	-	-	-	-	-	-	-	-	19.34	2.01275
HIGH_LD	rs11105353	12:90026463-90026463	A	regulatory_region_variant	MODIFIER	-	-	RegulatoryFeature	ENSR00001038489	promoter_flanking_region	-	-	-	-	-	-	-	-	-	rs11105353	-	-	-	-	-	-	-	-	-	0.1995	-	-	-	-	-	-	-	-	19.34	2.01275
HIGH_LD	rs11105354	12:90026523-90026523	G	intron_variant	MODIFIER	ATP2B1	ENSG00000070961	Transcript	ENST00000261173.2	protein_coding	-	4/19	-	-	-	-	-	-	-	rs11105354	-	-1	-	HGNC	814	-	-	-	-	0.1995	-	-	1	19430479,22100073,21254218,23727086	-	-	-	-	16.93	1.72315
HIGH_LD	rs11105354	12:90026523-90026523	G	intron_variant	MODIFIER	ATP2B1	ENSG00000070961	Transcript	ENST00000348959.3	protein_coding	-	4/18	-	-	-	-	-	-	-	rs11105354	-	-1	-	HGNC	814	-	-	-	-	0.1995	-	-	1	19430479,22100073,21254218,23727086	-	-	-	-	16.93	1.72315
HIGH_LD	rs11105354	12:90026523-90026523	G	intron_variant	MODIFIER	ATP2B1	ENSG00000070961	Transcript	ENST00000359142.3	protein_coding	-	4/20	-	-	-	-	-	-	-	rs11105354	-	-1	-	HGNC	814	-	-	-	-	0.1995	-	-	1	19430479,22100073,21254218,23727086	-	-	-	-	16.93	1.72315
HIGH_LD	rs11105354	12:90026523-90026523	G	intron_variant	MODIFIER	ATP2B1	ENSG00000070961	Transcript	ENST00000428670.3	protein_coding	-	5/20	-	-	-	-	-	-	-	rs11105354	-	-1	-	HGNC	814	-	-	-	-	0.1995	-	-	1	19430479,22100073,21254218,23727086	-	-	-	-	16.93	1.72315
HIGH_LD	rs11105354	12:90026523-90026523	G	regulatory_region_variant	MODIFIER	-	-	RegulatoryFeature	ENSR00001038489	promoter_flanking_region	-	-	-	-	-	-	-	-	-	rs11105354	-	-	-	-	-	-	-	-	-	0.1995	-	-	1	19430479,22100073,21254218,23727086	-	-	-	-	16.93	1.72315
HIGH_LD	rs11431123	12:90046518-90046518	T	intron_variant	MODIFIER	ATP2B1	ENSG00000070961	Transcript	ENST00000261173.2	protein_coding	-	1/19	-	-	-	-	-	-	-	rs11431123	-	-1	-	HGNC	814	-	-	-	-	0.2093	-	-	-	-	-	-	-	-	1.28	-0.113415
HIGH_LD	rs11431123	12:90046518-90046518	TT	intron_variant	MODIFIER	ATP2B1	ENSG00000070961	Transcript	ENST00000261173.2	protein_coding	-	1/19	-	-	-	-	-	-	-	rs11431123	-	-1	-	HGNC	814	-	-	-	-	-	-	-	-	-	-	-	-	-	1.248	-0.117271
HIGH_LD	rs11431123	12:90046518-90046518	T	intron_variant	MODIFIER	ATP2B1	ENSG00000070961	Transcript	ENST00000348959.3	protein_coding	-	1/18	-	-	-	-	-	-	-	rs11431123	-	-1	-	HGNC	814	-	-	-	-	0.2093	-	-	-	-	-	-	-	-	1.28	-0.113415
HIGH_LD	rs11431123	12:90046518-90046518	TT	intron_variant	MODIFIER	ATP2B1	ENSG00000070961	Transcript	ENST00000348959.3	protein_coding	-	1/18	-	-	-	-	-	-	-	rs11431123	-	-1	-	HGNC	814	-	-	-	-	-	-	-	-	-	-	-	-	-	1.248	-0.117271
HIGH_LD	rs11431123	12:90046518-90046518	T	intron_variant	MODIFIER	ATP2B1	ENSG00000070961	Transcript	ENST00000359142.3	protein_coding	-	1/20	-	-	-	-	-	-	-	rs11431123	-	-1	-	HGNC	814	-	-	-	-	0.2093	-	-	-	-	-	-	-	-	1.28	-0.113415
HIGH_LD	rs11431123	12:90046518-90046518	TT	intron_variant	MODIFIER	ATP2B1	ENSG00000070961	Transcript	ENST00000359142.3	protein_coding	-	1/20	-	-	-	-	-	-	-	rs11431123	-	-1	-	HGNC	814	-	-	-	-	-	-	-	-	-	-	-	-	-	1.248	-0.117271
HIGH_LD	rs11431123	12:90046518-90046518	T	intron_variant	MODIFIER	ATP2B1	ENSG00000070961	Transcript	ENST00000428670.3	protein_coding	-	2/20	-	-	-	-	-	-	-	rs11431123	-	-1	-	HGNC	814	-	-	-	-	0.2093	-	-	-	-	-	-	-	-	1.28	-0.113415
HIGH_LD	rs11431123	12:90046518-90046518	TT	intron_variant	MODIFIER	ATP2B1	ENSG00000070961	Transcript	ENST00000428670.3	protein_coding	-	2/20	-	-	-	-	-	-	-	rs11431123	-	-1	-	HGNC	814	-	-	-	-	-	-	-	-	-	-	-	-	-	1.248	-0.117271
HIGH_LD	rs11431123	12:90046518-90046518	T	intron_variant,non_coding_transcript_variant	MODIFIER	ATP2B1	ENSG00000070961	Transcript	ENST00000549585.1	retained_intron	-	1/1	-	-	-	-	-	-	-	rs11431123	-	-1	-	HGNC	814	-	-	-	-	0.2093	-	-	-	-	-	-	-	-	1.28	-0.113415
HIGH_LD	rs11431123	12:90046518-90046518	TT	intron_variant,non_coding_transcript_variant	MODIFIER	ATP2B1	ENSG00000070961	Transcript	ENST00000549585.1	retained_intron	-	1/1	-	-	-	-	-	-	-	rs11431123	-	-1	-	HGNC	814	-	-	-	-	-	-	-	-	-	-	-	-	-	1.248	-0.117271
HIGH_LD	rs12579302	12:90050503-90050503	G	intron_variant	MODIFIER	ATP2B1	ENSG00000070961	Transcript	ENST00000428670.3	protein_coding	-	1/20	-	-	-	-	-	-	-	rs12579302	-	-1	-	HGNC	814	-	-	-	-	0.2005	-	-	1	19430479,21254218	-	-	-	-	0.551	-0.238894
HIGH_LD	rs12579302	12:90050503-90050503	G	intron_variant	MODIFIER	ATP2B1	ENSG00000070961	Transcript	ENST00000551310.1	protein_coding	-	1/1	-	-	-	-	-	-	-	rs12579302	-	-1	cds_end_NF	HGNC	814	-	-	-	-	0.2005	-	-	1	19430479,21254218	-	-	-	-	0.551	-0.238894
HIGH_LD	rs73437338	12:90054619-90054619	C	intron_variant	MODIFIER	ATP2B1	ENSG00000070961	Transcript	ENST00000428670.3	protein_coding	-	1/20	-	-	-	-	-	-	-	rs73437338	-	-1	-	HGNC	814	-	-	-	-	0.1777	-	-	-	-	-	-	-	-	2.645	0.001434
HIGH_LD	rs73437338	12:90054619-90054619	C	intron_variant	MODIFIER	ATP2B1	ENSG00000070961	Transcript	ENST00000551310.1	protein_coding	-	1/1	-	-	-	-	-	-	-	rs73437338	-	-1	cds_end_NF	HGNC	814	-	-	-	-	0.1777	-	-	-	-	-	-	-	-	2.645	0.001434
HIGH_LD	rs111478946	12:90058842-90058842	A	intron_variant	MODIFIER	ATP2B1	ENSG00000070961	Transcript	ENST00000428670.3	protein_coding	-	1/20	-	-	-	-	-	-	-	rs111478946	-	-1	-	HGNC	814	-	-	-	-	0.2009	-	-	1	-	-	-	-	-	0.463	-0.264843
HIGH_LD	rs111478946	12:90058842-90058842	A	intron_variant	MODIFIER	ATP2B1	ENSG00000070961	Transcript	ENST00000551310.1	protein_coding	-	1/1	-	-	-	-	-	-	-	rs111478946	-	-1	cds_end_NF	HGNC	814	-	-	-	-	0.2009	-	-	1	-	-	-	-	-	0.463	-0.264843
HIGH_LD	rs17249754	12:90060586-90060586	A	intron_variant	MODIFIER	ATP2B1	ENSG00000070961	Transcript	ENST00000428670.3	protein_coding	-	1/20	-	-	-	-	-	-	-	rs17249754	-	-1	-	HGNC	814	-	-	-	-	0.2095	-	-	1	25464127,21860704,20159871,19430479,21572416,23133444,20224392,26751575,24196197,26480920,24001895,20425154,20948529,21129164,21909115,27480026,27755385,21254218,26933664,19960030,23102448,23591986,23759979,27556585,28273873,23079715,19396169,20216088,24142389,22229515,28851949,28934190,20035862,23020801,29084293,29455858,22965819,29982197,25275628,23303660,29961852,25249183,24475218	-	-	-	-	1.939	-0.049801
HIGH_LD	rs17249754	12:90060586-90060586	A	intron_variant	MODIFIER	ATP2B1	ENSG00000070961	Transcript	ENST00000551310.1	protein_coding	-	1/1	-	-	-	-	-	-	-	rs17249754	-	-1	cds_end_NF	HGNC	814	-	-	-	-	0.2095	-	-	1	25464127,21860704,20159871,19430479,21572416,23133444,20224392,26751575,24196197,26480920,24001895,20425154,20948529,21129164,21909115,27480026,27755385,21254218,26933664,19960030,23102448,23591986,23759979,27556585,28273873,23079715,19396169,20216088,24142389,22229515,28851949,28934190,20035862,23020801,29084293,29455858,22965819,29982197,25275628,23303660,29961852,25249183,24475218	-	-	-	-	1.939	-0.049801
HIGH_LD	rs6538195	12:90062376-90062376	A	intron_variant	MODIFIER	ATP2B1	ENSG00000070961	Transcript	ENST00000428670.3	protein_coding	-	1/20	-	-	-	-	-	-	-	rs6538195	-	-1	-	HGNC	814	-	-	-	-	0.2097	-	-	-	-	-	-	-	-	0.543	-0.241215
HIGH_LD	rs6538195	12:90062376-90062376	A	intron_variant	MODIFIER	ATP2B1	ENSG00000070961	Transcript	ENST00000551310.1	protein_coding	-	1/1	-	-	-	-	-	-	-	rs6538195	-	-1	cds_end_NF	HGNC	814	-	-	-	-	0.2097	-	-	-	-	-	-	-	-	0.543	-0.241215
HIGH_LD	rs11105364	12:90069276-90069276	G	intron_variant	MODIFIER	ATP2B1	ENSG00000070961	Transcript	ENST00000428670.3	protein_coding	-	1/20	-	-	-	-	-	-	-	rs11105364	-	-1	-	HGNC	814	-	-	-	-	0.2013	-	-	1	19430479,21254218,20921432	-	-	-	-	7.273	0.304533
HIGH_LD	rs11105364	12:90069276-90069276	G	intron_variant	MODIFIER	ATP2B1	ENSG00000070961	Transcript	ENST00000551310.1	protein_coding	-	1/1	-	-	-	-	-	-	-	rs11105364	-	-1	cds_end_NF	HGNC	814	-	-	-	-	0.2013	-	-	1	19430479,21254218,20921432	-	-	-	-	7.273	0.304533
HIGH_LD	rs11105364	12:90069276-90069276	G	regulatory_region_variant	MODIFIER	-	-	RegulatoryFeature	ENSR00001038498	promoter_flanking_region	-	-	-	-	-	-	-	-	-	rs11105364	-	-	-	-	-	-	-	-	-	0.2013	-	-	1	19430479,21254218,20921432	-	-	-	-	7.273	0.304533
HIGH_LD	rs73437358	12:90072076-90072076	A	intron_variant	MODIFIER	ATP2B1	ENSG00000070961	Transcript	ENST00000428670.3	protein_coding	-	1/20	-	-	-	-	-	-	-	rs73437358	-	-1	-	HGNC	814	-	-	-	-	0.2099	-	-	1	-	-	-	-	-	0.963	-0.15545
HIGH_LD	rs73437358	12:90072076-90072076	A	intron_variant	MODIFIER	ATP2B1	ENSG00000070961	Transcript	ENST00000551310.1	protein_coding	-	1/1	-	-	-	-	-	-	-	rs73437358	-	-1	cds_end_NF	HGNC	814	-	-	-	-	0.2099	-	-	1	-	-	-	-	-	0.963	-0.15545
HIGH_LD	rs11105368	12:90074441-90074441	A	intron_variant	MODIFIER	ATP2B1	ENSG00000070961	Transcript	ENST00000428670.3	protein_coding	-	1/20	-	-	-	-	-	-	-	rs11105368	-	-1	-	HGNC	814	-	-	-	-	-	-	-	1	19430479,21254218,28273873	-	-	-	-	0.662	-0.211654
HIGH_LD	rs11105368	12:90074441-90074441	C	intron_variant	MODIFIER	ATP2B1	ENSG00000070961	Transcript	ENST00000428670.3	protein_coding	-	1/20	-	-	-	-	-	-	-	rs11105368	-	-1	-	HGNC	814	-	-	-	-	0.2057	-	-	1	19430479,21254218,28273873	-	-	-	-	0.452	-0.268506
HIGH_LD	rs11105368	12:90074441-90074441	A	intron_variant	MODIFIER	ATP2B1	ENSG00000070961	Transcript	ENST00000551310.1	protein_coding	-	1/1	-	-	-	-	-	-	-	rs11105368	-	-1	cds_end_NF	HGNC	814	-	-	-	-	-	-	-	1	19430479,21254218,28273873	-	-	-	-	0.662	-0.211654
HIGH_LD	rs11105368	12:90074441-90074441	C	intron_variant	MODIFIER	ATP2B1	ENSG00000070961	Transcript	ENST00000551310.1	protein_coding	-	1/1	-	-	-	-	-	-	-	rs11105368	-	-1	cds_end_NF	HGNC	814	-	-	-	-	0.2057	-	-	1	19430479,21254218,28273873	-	-	-	-	0.452	-0.268506
HIGH_LD	rs11105368	12:90074441-90074441	A	regulatory_region_variant	MODIFIER	-	-	RegulatoryFeature	ENSR00001038499	open_chromatin_region	-	-	-	-	-	-	-	-	-	rs11105368	-	-	-	-	-	-	-	-	-	-	-	-	1	19430479,21254218,28273873	-	-	-	-	0.662	-0.211654
HIGH_LD	rs11105368	12:90074441-90074441	C	regulatory_region_variant	MODIFIER	-	-	RegulatoryFeature	ENSR00001038499	open_chromatin_region	-	-	-	-	-	-	-	-	-	rs11105368	-	-	-	-	-	-	-	-	-	0.2057	-	-	1	19430479,21254218,28273873	-	-	-	-	0.452	-0.268506
HIGH_LD	rs4842675	12:90075243-90075243	T	intron_variant	MODIFIER	ATP2B1	ENSG00000070961	Transcript	ENST00000428670.3	protein_coding	-	1/20	-	-	-	-	-	-	-	rs4842675	-	-1	-	HGNC	814	-	-	-	-	0.2057	-	-	-	-	-	-	-	-	3.583	0.059205
HIGH_LD	rs4842675	12:90075243-90075243	T	intron_variant	MODIFIER	ATP2B1	ENSG00000070961	Transcript	ENST00000551310.1	protein_coding	-	1/1	-	-	-	-	-	-	-	rs4842675	-	-1	cds_end_NF	HGNC	814	-	-	-	-	0.2057	-	-	-	-	-	-	-	-	3.583	0.059205
HIGH_LD	rs201384010	12:90084104-90084104	T	intron_variant	MODIFIER	ATP2B1	ENSG00000070961	Transcript	ENST00000428670.3	protein_coding	-	1/20	-	-	-	-	-	-	-	rs201384010	-	-1	-	HGNC	814	-	-	-	-	0.2071	-	-	-	-	-	-	-	-	4.793	0.132095
HIGH_LD	rs201384010	12:90084104-90084104	TT	intron_variant	MODIFIER	ATP2B1	ENSG00000070961	Transcript	ENST00000428670.3	protein_coding	-	1/20	-	-	-	-	-	-	-	rs201384010	-	-1	-	HGNC	814	-	-	-	-	-	-	-	-	-	-	-	-	-	4.731	0.12824
HIGH_LD	rs201384010	12:90084104-90084104	T	intron_variant	MODIFIER	ATP2B1	ENSG00000070961	Transcript	ENST00000551310.1	protein_coding	-	1/1	-	-	-	-	-	-	-	rs201384010	-	-1	cds_end_NF	HGNC	814	-	-	-	-	0.2071	-	-	-	-	-	-	-	-	4.793	0.132095
HIGH_LD	rs201384010	12:90084104-90084104	TT	intron_variant	MODIFIER	ATP2B1	ENSG00000070961	Transcript	ENST00000551310.1	protein_coding	-	1/1	-	-	-	-	-	-	-	rs201384010	-	-1	cds_end_NF	HGNC	814	-	-	-	-	-	-	-	-	-	-	-	-	-	4.731	0.12824
HIGH_LD	rs11105375	12:90088580-90088580	A	intron_variant	MODIFIER	ATP2B1	ENSG00000070961	Transcript	ENST00000428670.3	protein_coding	-	1/20	-	-	-	-	-	-	-	rs11105375	-	-1	-	HGNC	814	-	-	-	-	0.1995	-	-	-	-	-	-	-	-	4.378	0.106692
HIGH_LD	rs11105375	12:90088580-90088580	C	intron_variant	MODIFIER	ATP2B1	ENSG00000070961	Transcript	ENST00000428670.3	protein_coding	-	1/20	-	-	-	-	-	-	-	rs11105375	-	-1	-	HGNC	814	-	-	-	-	-	-	-	-	-	-	-	-	-	4.656	0.123602
HIGH_LD	rs11105375	12:90088580-90088580	A	intron_variant	MODIFIER	ATP2B1	ENSG00000070961	Transcript	ENST00000551310.1	protein_coding	-	1/1	-	-	-	-	-	-	-	rs11105375	-	-1	cds_end_NF	HGNC	814	-	-	-	-	0.1995	-	-	-	-	-	-	-	-	4.378	0.106692
HIGH_LD	rs11105375	12:90088580-90088580	C	intron_variant	MODIFIER	ATP2B1	ENSG00000070961	Transcript	ENST00000551310.1	protein_coding	-	1/1	-	-	-	-	-	-	-	rs11105375	-	-1	cds_end_NF	HGNC	814	-	-	-	-	-	-	-	-	-	-	-	-	-	4.656	0.123602
HIGH_LD	rs11105376	12:90088768-90088768	A	intron_variant	MODIFIER	ATP2B1	ENSG00000070961	Transcript	ENST00000428670.3	protein_coding	-	1/20	-	-	-	-	-	-	-	rs11105376	-	-1	-	HGNC	814	-	-	-	-	0.1751	-	-	-	-	-	-	-	-	1.353	-0.105158
HIGH_LD	rs11105376	12:90088768-90088768	A	intron_variant	MODIFIER	ATP2B1	ENSG00000070961	Transcript	ENST00000551310.1	protein_coding	-	1/1	-	-	-	-	-	-	-	rs11105376	-	-1	cds_end_NF	HGNC	814	-	-	-	-	0.1751	-	-	-	-	-	-	-	-	1.353	-0.105158
HIGH_LD	rs10858917	12:90088790-90088790	A	intron_variant	MODIFIER	ATP2B1	ENSG00000070961	Transcript	ENST00000428670.3	protein_coding	-	1/20	-	-	-	-	-	-	-	rs10858917	-	-1	-	HGNC	814	-	-	-	-	-	-	-	1	-	-	-	-	-	0.799	-0.183351
HIGH_LD	rs10858917	12:90088790-90088790	C	intron_variant	MODIFIER	ATP2B1	ENSG00000070961	Transcript	ENST00000428670.3	protein_coding	-	1/20	-	-	-	-	-	-	-	rs10858917	-	-1	-	HGNC	814	-	-	-	-	-	-	-	1	-	-	-	-	-	0.547	-0.240203
HIGH_LD	rs10858917	12:90088790-90088790	T	intron_variant	MODIFIER	ATP2B1	ENSG00000070961	Transcript	ENST00000428670.3	protein_coding	-	1/20	-	-	-	-	-	-	-	rs10858917	-	-1	-	HGNC	814	-	-	-	-	-	-	-	1	-	-	-	-	-	0.58	-0.23135
HIGH_LD	rs10858917	12:90088790-90088790	A	intron_variant	MODIFIER	ATP2B1	ENSG00000070961	Transcript	ENST00000551310.1	protein_coding	-	1/1	-	-	-	-	-	-	-	rs10858917	-	-1	cds_end_NF	HGNC	814	-	-	-	-	-	-	-	1	-	-	-	-	-	0.799	-0.183351
HIGH_LD	rs10858917	12:90088790-90088790	C	intron_variant	MODIFIER	ATP2B1	ENSG00000070961	Transcript	ENST00000551310.1	protein_coding	-	1/1	-	-	-	-	-	-	-	rs10858917	-	-1	cds_end_NF	HGNC	814	-	-	-	-	-	-	-	1	-	-	-	-	-	0.547	-0.240203
HIGH_LD	rs10858917	12:90088790-90088790	T	intron_variant	MODIFIER	ATP2B1	ENSG00000070961	Transcript	ENST00000551310.1	protein_coding	-	1/1	-	-	-	-	-	-	-	rs10858917	-	-1	cds_end_NF	HGNC	814	-	-	-	-	-	-	-	1	-	-	-	-	-	0.58	-0.23135
HIGH_LD	rs11105378	12:90090741-90090741	T	intron_variant	MODIFIER	ATP2B1	ENSG00000070961	Transcript	ENST00000428670.3	protein_coding	-	1/20	-	-	-	-	-	-	-	rs11105378	-	-1	-	HGNC	814	-	-	-	-	0.1947	-	-	-	19430479,21254218,26933664,20921432,25618516,22229515,28851949	-	-	-	-	6.901	0.276223
HIGH_LD	rs11105378	12:90090741-90090741	T	intron_variant	MODIFIER	ATP2B1	ENSG00000070961	Transcript	ENST00000551310.1	protein_coding	-	1/1	-	-	-	-	-	-	-	rs11105378	-	-1	cds_end_NF	HGNC	814	-	-	-	-	0.1947	-	-	-	19430479,21254218,26933664,20921432,25618516,22229515,28851949	-	-	-	-	6.901	0.276223
HIGH_LD	rs12230074	12:90090867-90090867	G	intron_variant	MODIFIER	ATP2B1	ENSG00000070961	Transcript	ENST00000428670.3	protein_coding	-	1/20	-	-	-	-	-	-	-	rs12230074	-	-1	-	HGNC	814	-	-	-	-	0.1995	-	-	-	19430479,21254218	-	-	-	-	3.165	0.034161
HIGH_LD	rs12230074	12:90090867-90090867	G	intron_variant	MODIFIER	ATP2B1	ENSG00000070961	Transcript	ENST00000551310.1	protein_coding	-	1/1	-	-	-	-	-	-	-	rs12230074	-	-1	cds_end_NF	HGNC	814	-	-	-	-	0.1995	-	-	-	19430479,21254218	-	-	-	-	3.165	0.034161
HIGH_LD	rs1401981	12:90091446-90091446	A	intron_variant	MODIFIER	ATP2B1	ENSG00000070961	Transcript	ENST00000428670.3	protein_coding	-	1/20	-	-	-	-	-	-	-	rs1401981	-	-1	-	HGNC	814	-	-	-	-	0.2025	-	-	-	-	-	-	-	-	5.366	0.168569
HIGH_LD	rs1401981	12:90091446-90091446	C	intron_variant	MODIFIER	ATP2B1	ENSG00000070961	Transcript	ENST00000428670.3	protein_coding	-	1/20	-	-	-	-	-	-	-	rs1401981	-	-1	-	HGNC	814	-	-	-	-	-	-	-	-	-	-	-	-	-	4.461	0.111717
HIGH_LD	rs1401981	12:90091446-90091446	T	intron_variant	MODIFIER	ATP2B1	ENSG00000070961	Transcript	ENST00000428670.3	protein_coding	-	1/20	-	-	-	-	-	-	-	rs1401981	-	-1	-	HGNC	814	-	-	-	-	-	-	-	-	-	-	-	-	-	4.606	0.12057
HIGH_LD	rs1401981	12:90091446-90091446	A	intron_variant	MODIFIER	ATP2B1	ENSG00000070961	Transcript	ENST00000551310.1	protein_coding	-	1/1	-	-	-	-	-	-	-	rs1401981	-	-1	cds_end_NF	HGNC	814	-	-	-	-	0.2025	-	-	-	-	-	-	-	-	5.366	0.168569
HIGH_LD	rs1401981	12:90091446-90091446	C	intron_variant	MODIFIER	ATP2B1	ENSG00000070961	Transcript	ENST00000551310.1	protein_coding	-	1/1	-	-	-	-	-	-	-	rs1401981	-	-1	cds_end_NF	HGNC	814	-	-	-	-	-	-	-	-	-	-	-	-	-	4.461	0.111717
HIGH_LD	rs1401981	12:90091446-90091446	T	intron_variant	MODIFIER	ATP2B1	ENSG00000070961	Transcript	ENST00000551310.1	protein_coding	-	1/1	-	-	-	-	-	-	-	rs1401981	-	-1	cds_end_NF	HGNC	814	-	-	-	-	-	-	-	-	-	-	-	-	-	4.606	0.12057
LEAD	rs4842676	12:90091782-90091782	C	intron_variant	MODIFIER	ATP2B1	ENSG00000070961	Transcript	ENST00000428670.3	protein_coding	-	1/20	-	-	-	-	-	-	-	rs4842676	-	-1	-	HGNC	814	-	-	-	-	-	-	-	1	-	-	-	-	-	1.534	-0.086238
LEAD	rs4842676	12:90091782-90091782	T	intron_variant	MODIFIER	ATP2B1	ENSG00000070961	Transcript	ENST00000428670.3	protein_coding	-	1/20	-	-	-	-	-	-	-	rs4842676	-	-1	-	HGNC	814	-	-	-	-	-	-	-	1	-	-	-	-	-	1.625	-0.077385
LEAD	rs4842676	12:90091782-90091782	C	intron_variant	MODIFIER	ATP2B1	ENSG00000070961	Transcript	ENST00000551310.1	protein_coding	-	1/1	-	-	-	-	-	-	-	rs4842676	-	-1	cds_end_NF	HGNC	814	-	-	-	-	-	-	-	1	-	-	-	-	-	1.534	-0.086238
LEAD	rs4842676	12:90091782-90091782	T	intron_variant	MODIFIER	ATP2B1	ENSG00000070961	Transcript	ENST00000551310.1	protein_coding	-	1/1	-	-	-	-	-	-	-	rs4842676	-	-1	cds_end_NF	HGNC	814	-	-	-	-	-	-	-	1	-	-	-	-	-	1.625	-0.077385
LEAD	rs4842676	12:90091782-90091782	C	regulatory_region_variant	MODIFIER	-	-	RegulatoryFeature	ENSR00001038501	CTCF_binding_site	-	-	-	-	-	-	-	-	-	rs4842676	-	-	-	-	-	-	-	-	-	-	-	-	1	-	-	-	-	-	1.534	-0.086238
LEAD	rs4842676	12:90091782-90091782	T	regulatory_region_variant	MODIFIER	-	-	RegulatoryFeature	ENSR00001038501	CTCF_binding_site	-	-	-	-	-	-	-	-	-	rs4842676	-	-	-	-	-	-	-	-	-	-	-	-	1	-	-	-	-	-	1.625	-0.077385
HIGH_LD	rs4765142	12:124806051-124806051	G	regulatory_region_variant	MODIFIER	-	-	RegulatoryFeature	ENSR00000270611	CTCF_binding_site	-	-	-	-	-	-	-	-	-	rs4765142	-	-	-	-	-	-	-	-	-	0.8377	-	-	-	-	-	-	-	-	2.428	-0.013189
HIGH_LD	rs4765142	12:124806051-124806051	G	regulatory_region_variant	MODIFIER	-	-	RegulatoryFeature	ENSR00001046279	enhancer	-	-	-	-	-	-	-	-	-	rs4765142	-	-	-	-	-	-	-	-	-	0.8377	-	-	-	-	-	-	-	-	2.428	-0.013189
HIGH_LD	rs8546	12:124809027-124809027	A	3_prime_UTR_variant	MODIFIER	NCOR2	ENSG00000196498	Transcript	ENST00000356219.3	protein_coding	48/48	-	-	-	8643	-	-	-	-	rs8546	-	-1	-	HGNC	7673	-	-	-	-	0.1406	-	-	-	-	-	-	-	-	11.31	0.728629
HIGH_LD	rs8546	12:124809027-124809027	A	3_prime_UTR_variant	MODIFIER	NCOR2	ENSG00000196498	Transcript	ENST00000397355.1	protein_coding	47/47	-	-	-	8457	-	-	-	-	rs8546	-	-1	-	HGNC	7673	-	-	-	-	0.1406	-	-	-	-	-	-	-	-	11.31	0.728629
HIGH_LD	rs8546	12:124809027-124809027	A	3_prime_UTR_variant	MODIFIER	NCOR2	ENSG00000196498	Transcript	ENST00000404121.2	protein_coding	47/47	-	-	-	8595	-	-	-	-	rs8546	-	-1	-	HGNC	7673	-	-	-	-	0.1406	-	-	-	-	-	-	-	-	11.31	0.728629
HIGH_LD	rs8546	12:124809027-124809027	A	3_prime_UTR_variant	MODIFIER	NCOR2	ENSG00000196498	Transcript	ENST00000404621.1	protein_coding	47/47	-	-	-	8454	-	-	-	-	rs8546	-	-1	-	HGNC	7673	-	-	-	-	0.1406	-	-	-	-	-	-	-	-	11.31	0.728629
HIGH_LD	rs8546	12:124809027-124809027	A	3_prime_UTR_variant	MODIFIER	NCOR2	ENSG00000196498	Transcript	ENST00000405201.1	protein_coding	47/47	-	-	-	8467	-	-	-	-	rs8546	-	-1	-	HGNC	7673	-	-	-	-	0.1406	-	-	-	-	-	-	-	-	11.31	0.728629
HIGH_LD	rs1006100	12:124810968-124810968	T	intron_variant	MODIFIER	NCOR2	ENSG00000196498	Transcript	ENST00000356219.3	protein_coding	-	46/47	-	-	-	-	-	-	-	rs1006100	-	-1	-	HGNC	7673	-	-	-	-	0.8365	-	-	-	-	-	-	-	-	3.989	0.083351
HIGH_LD	rs1006100	12:124810968-124810968	T	intron_variant	MODIFIER	NCOR2	ENSG00000196498	Transcript	ENST00000397355.1	protein_coding	-	45/46	-	-	-	-	-	-	-	rs1006100	-	-1	-	HGNC	7673	-	-	-	-	0.8365	-	-	-	-	-	-	-	-	3.989	0.083351
HIGH_LD	rs1006100	12:124810968-124810968	T	intron_variant	MODIFIER	NCOR2	ENSG00000196498	Transcript	ENST00000404121.2	protein_coding	-	45/46	-	-	-	-	-	-	-	rs1006100	-	-1	-	HGNC	7673	-	-	-	-	0.8365	-	-	-	-	-	-	-	-	3.989	0.083351
HIGH_LD	rs1006100	12:124810968-124810968	T	intron_variant	MODIFIER	NCOR2	ENSG00000196498	Transcript	ENST00000404621.1	protein_coding	-	45/46	-	-	-	-	-	-	-	rs1006100	-	-1	-	HGNC	7673	-	-	-	-	0.8365	-	-	-	-	-	-	-	-	3.989	0.083351
HIGH_LD	rs1006100	12:124810968-124810968	T	intron_variant	MODIFIER	NCOR2	ENSG00000196498	Transcript	ENST00000405201.1	protein_coding	-	45/46	-	-	-	-	-	-	-	rs1006100	-	-1	-	HGNC	7673	-	-	-	-	0.8365	-	-	-	-	-	-	-	-	3.989	0.083351
HIGH_LD	rs1006100	12:124810968-124810968	T	intron_variant	MODIFIER	NCOR2	ENSG00000196498	Transcript	ENST00000413172.1	protein_coding	-	1/2	-	-	-	-	-	-	-	rs1006100	-	-1	cds_start_NF	HGNC	7673	-	-	-	-	0.8365	-	-	-	-	-	-	-	-	3.989	0.083351
HIGH_LD	rs1006100	12:124810968-124810968	T	intron_variant	MODIFIER	NCOR2	ENSG00000196498	Transcript	ENST00000418829.1	protein_coding	-	3/4	-	-	-	-	-	-	-	rs1006100	-	-1	cds_start_NF	HGNC	7673	-	-	-	-	0.8365	-	-	-	-	-	-	-	-	3.989	0.083351
HIGH_LD	rs1006100	12:124810968-124810968	T	intron_variant	MODIFIER	NCOR2	ENSG00000196498	Transcript	ENST00000429285.2	protein_coding	-	45/46	-	-	-	-	-	-	-	rs1006100	-	-1	-	HGNC	7673	-	-	-	-	0.8365	-	-	-	-	-	-	-	-	3.989	0.083351
HIGH_LD	rs1006100	12:124810968-124810968	T	intron_variant	MODIFIER	NCOR2	ENSG00000196498	Transcript	ENST00000443451.2	protein_coding	-	4/5	-	-	-	-	-	-	-	rs1006100	-	-1	cds_start_NF	HGNC	7673	-	-	-	-	0.8365	-	-	-	-	-	-	-	-	3.989	0.083351
HIGH_LD	rs1006100	12:124810968-124810968	T	intron_variant,non_coding_transcript_variant	MODIFIER	NCOR2	ENSG00000196498	Transcript	ENST00000464377.1	retained_intron	-	1/1	-	-	-	-	-	-	-	rs1006100	-	-1	-	HGNC	7673	-	-	-	-	0.8365	-	-	-	-	-	-	-	-	3.989	0.083351
HIGH_LD	rs1006100	12:124810968-124810968	T	regulatory_region_variant	MODIFIER	-	-	RegulatoryFeature	ENSR00001046282	CTCF_binding_site	-	-	-	-	-	-	-	-	-	rs1006100	-	-	-	-	-	-	-	-	-	0.8365	-	-	-	-	-	-	-	-	3.989	0.083351
HIGH_LD	rs1006100	12:124810968-124810968	T	regulatory_region_variant	MODIFIER	-	-	RegulatoryFeature	ENSR00001046283	open_chromatin_region	-	-	-	-	-	-	-	-	-	rs1006100	-	-	-	-	-	-	-	-	-	0.8365	-	-	-	-	-	-	-	-	3.989	0.083351
HIGH_LD	rs1244099	12:124816131-124816131	G	intron_variant	MODIFIER	NCOR2	ENSG00000196498	Transcript	ENST00000356219.3	protein_coding	-	44/47	-	-	-	-	-	-	-	rs1244099	-	-1	-	HGNC	7673	-	-	-	-	0.7973	-	-	-	-	-	-	-	-	6.534	0.248687
HIGH_LD	rs1244099	12:124816131-124816131	G	intron_variant	MODIFIER	NCOR2	ENSG00000196498	Transcript	ENST00000397355.1	protein_coding	-	43/46	-	-	-	-	-	-	-	rs1244099	-	-1	-	HGNC	7673	-	-	-	-	0.7973	-	-	-	-	-	-	-	-	6.534	0.248687
HIGH_LD	rs1244099	12:124816131-124816131	G	intron_variant	MODIFIER	NCOR2	ENSG00000196498	Transcript	ENST00000404121.2	protein_coding	-	43/46	-	-	-	-	-	-	-	rs1244099	-	-1	-	HGNC	7673	-	-	-	-	0.7973	-	-	-	-	-	-	-	-	6.534	0.248687
HIGH_LD	rs1244099	12:124816131-124816131	G	intron_variant	MODIFIER	NCOR2	ENSG00000196498	Transcript	ENST00000404621.1	protein_coding	-	43/46	-	-	-	-	-	-	-	rs1244099	-	-1	-	HGNC	7673	-	-	-	-	0.7973	-	-	-	-	-	-	-	-	6.534	0.248687
HIGH_LD	rs1244099	12:124816131-124816131	G	intron_variant	MODIFIER	NCOR2	ENSG00000196498	Transcript	ENST00000405201.1	protein_coding	-	43/46	-	-	-	-	-	-	-	rs1244099	-	-1	-	HGNC	7673	-	-	-	-	0.7973	-	-	-	-	-	-	-	-	6.534	0.248687
HIGH_LD	rs1244099	12:124816131-124816131	G	intron_variant	MODIFIER	NCOR2	ENSG00000196498	Transcript	ENST00000418829.1	protein_coding	-	1/4	-	-	-	-	-	-	-	rs1244099	-	-1	cds_start_NF	HGNC	7673	-	-	-	-	0.7973	-	-	-	-	-	-	-	-	6.534	0.248687
HIGH_LD	rs1244099	12:124816131-124816131	G	intron_variant	MODIFIER	NCOR2	ENSG00000196498	Transcript	ENST00000429285.2	protein_coding	-	43/46	-	-	-	-	-	-	-	rs1244099	-	-1	-	HGNC	7673	-	-	-	-	0.7973	-	-	-	-	-	-	-	-	6.534	0.248687
HIGH_LD	rs1244099	12:124816131-124816131	G	intron_variant	MODIFIER	NCOR2	ENSG00000196498	Transcript	ENST00000440337.2	protein_coding	-	2/3	-	-	-	-	-	-	-	rs1244099	-	-1	cds_start_NF	HGNC	7673	-	-	-	-	0.7973	-	-	-	-	-	-	-	-	6.534	0.248687
HIGH_LD	rs1244099	12:124816131-124816131	G	intron_variant	MODIFIER	NCOR2	ENSG00000196498	Transcript	ENST00000443451.2	protein_coding	-	3/5	-	-	-	-	-	-	-	rs1244099	-	-1	cds_start_NF	HGNC	7673	-	-	-	-	0.7973	-	-	-	-	-	-	-	-	6.534	0.248687
HIGH_LD	rs1244099	12:124816131-124816131	G	non_coding_transcript_exon_variant	MODIFIER	NCOR2	ENSG00000196498	Transcript	ENST00000461081.1	retained_intron	4/4	-	-	-	2800	-	-	-	-	rs1244099	-	-1	-	HGNC	7673	-	-	-	-	0.7973	-	-	-	-	-	-	-	-	6.534	0.248687
HIGH_LD	rs5801546	12:124816165-124816165	T	intron_variant	MODIFIER	NCOR2	ENSG00000196498	Transcript	ENST00000356219.3	protein_coding	-	44/47	-	-	-	-	-	-	-	rs5801546	-	-1	-	HGNC	7673	-	-	-	-	0.7971	-	-	-	-	-	-	-	-	0.161	-0.416274
HIGH_LD	rs5801546	12:124816165-124816165	T	intron_variant	MODIFIER	NCOR2	ENSG00000196498	Transcript	ENST00000397355.1	protein_coding	-	43/46	-	-	-	-	-	-	-	rs5801546	-	-1	-	HGNC	7673	-	-	-	-	0.7971	-	-	-	-	-	-	-	-	0.161	-0.416274
HIGH_LD	rs5801546	12:124816165-124816165	T	intron_variant	MODIFIER	NCOR2	ENSG00000196498	Transcript	ENST00000404121.2	protein_coding	-	43/46	-	-	-	-	-	-	-	rs5801546	-	-1	-	HGNC	7673	-	-	-	-	0.7971	-	-	-	-	-	-	-	-	0.161	-0.416274
HIGH_LD	rs5801546	12:124816165-124816165	T	intron_variant	MODIFIER	NCOR2	ENSG00000196498	Transcript	ENST00000404621.1	protein_coding	-	43/46	-	-	-	-	-	-	-	rs5801546	-	-1	-	HGNC	7673	-	-	-	-	0.7971	-	-	-	-	-	-	-	-	0.161	-0.416274
HIGH_LD	rs5801546	12:124816165-124816165	T	intron_variant	MODIFIER	NCOR2	ENSG00000196498	Transcript	ENST00000405201.1	protein_coding	-	43/46	-	-	-	-	-	-	-	rs5801546	-	-1	-	HGNC	7673	-	-	-	-	0.7971	-	-	-	-	-	-	-	-	0.161	-0.416274
HIGH_LD	rs5801546	12:124816165-124816165	T	intron_variant	MODIFIER	NCOR2	ENSG00000196498	Transcript	ENST00000418829.1	protein_coding	-	1/4	-	-	-	-	-	-	-	rs5801546	-	-1	cds_start_NF	HGNC	7673	-	-	-	-	0.7971	-	-	-	-	-	-	-	-	0.161	-0.416274
HIGH_LD	rs5801546	12:124816165-124816165	T	intron_variant	MODIFIER	NCOR2	ENSG00000196498	Transcript	ENST00000429285.2	protein_coding	-	43/46	-	-	-	-	-	-	-	rs5801546	-	-1	-	HGNC	7673	-	-	-	-	0.7971	-	-	-	-	-	-	-	-	0.161	-0.416274
HIGH_LD	rs5801546	12:124816165-124816165	T	intron_variant	MODIFIER	NCOR2	ENSG00000196498	Transcript	ENST00000440337.2	protein_coding	-	2/3	-	-	-	-	-	-	-	rs5801546	-	-1	cds_start_NF	HGNC	7673	-	-	-	-	0.7971	-	-	-	-	-	-	-	-	0.161	-0.416274
HIGH_LD	rs5801546	12:124816165-124816165	T	intron_variant	MODIFIER	NCOR2	ENSG00000196498	Transcript	ENST00000443451.2	protein_coding	-	3/5	-	-	-	-	-	-	-	rs5801546	-	-1	cds_start_NF	HGNC	7673	-	-	-	-	0.7971	-	-	-	-	-	-	-	-	0.161	-0.416274
HIGH_LD	rs5801546	12:124816165-124816165	T	non_coding_transcript_exon_variant	MODIFIER	NCOR2	ENSG00000196498	Transcript	ENST00000461081.1	retained_intron	4/4	-	-	-	2765-2766	-	-	-	-	rs5801546	-	-1	-	HGNC	7673	-	-	-	-	0.7971	-	-	-	-	-	-	-	-	0.161	-0.416274
LEAD	rs1271309	12:124820705-124820705	C	intron_variant	MODIFIER	NCOR2	ENSG00000196498	Transcript	ENST00000356219.3	protein_coding	-	39/47	-	-	-	-	-	-	-	rs1271309	-	-1	-	HGNC	7673	-	-	-	-	-	-	-	-	-	-	-	-	-	2.869	0.015824
LEAD	rs1271309	12:124820705-124820705	G	intron_variant	MODIFIER	NCOR2	ENSG00000196498	Transcript	ENST00000356219.3	protein_coding	-	39/47	-	-	-	-	-	-	-	rs1271309	-	-1	-	HGNC	7673	-	-	-	-	-	-	-	-	-	-	-	-	-	3.224	0.037729
LEAD	rs1271309	12:124820705-124820705	C	intron_variant	MODIFIER	NCOR2	ENSG00000196498	Transcript	ENST00000397355.1	protein_coding	-	38/46	-	-	-	-	-	-	-	rs1271309	-	-1	-	HGNC	7673	-	-	-	-	-	-	-	-	-	-	-	-	-	2.869	0.015824
LEAD	rs1271309	12:124820705-124820705	G	intron_variant	MODIFIER	NCOR2	ENSG00000196498	Transcript	ENST00000397355.1	protein_coding	-	38/46	-	-	-	-	-	-	-	rs1271309	-	-1	-	HGNC	7673	-	-	-	-	-	-	-	-	-	-	-	-	-	3.224	0.037729
LEAD	rs1271309	12:124820705-124820705	C	intron_variant	MODIFIER	NCOR2	ENSG00000196498	Transcript	ENST00000404121.2	protein_coding	-	38/46	-	-	-	-	-	-	-	rs1271309	-	-1	-	HGNC	7673	-	-	-	-	-	-	-	-	-	-	-	-	-	2.869	0.015824
LEAD	rs1271309	12:124820705-124820705	G	intron_variant	MODIFIER	NCOR2	ENSG00000196498	Transcript	ENST00000404121.2	protein_coding	-	38/46	-	-	-	-	-	-	-	rs1271309	-	-1	-	HGNC	7673	-	-	-	-	-	-	-	-	-	-	-	-	-	3.224	0.037729
LEAD	rs1271309	12:124820705-124820705	C	intron_variant	MODIFIER	NCOR2	ENSG00000196498	Transcript	ENST00000404621.1	protein_coding	-	38/46	-	-	-	-	-	-	-	rs1271309	-	-1	-	HGNC	7673	-	-	-	-	-	-	-	-	-	-	-	-	-	2.869	0.015824
LEAD	rs1271309	12:124820705-124820705	G	intron_variant	MODIFIER	NCOR2	ENSG00000196498	Transcript	ENST00000404621.1	protein_coding	-	38/46	-	-	-	-	-	-	-	rs1271309	-	-1	-	HGNC	7673	-	-	-	-	-	-	-	-	-	-	-	-	-	3.224	0.037729
LEAD	rs1271309	12:124820705-124820705	C	intron_variant	MODIFIER	NCOR2	ENSG00000196498	Transcript	ENST00000405201.1	protein_coding	-	38/46	-	-	-	-	-	-	-	rs1271309	-	-1	-	HGNC	7673	-	-	-	-	-	-	-	-	-	-	-	-	-	2.869	0.015824
LEAD	rs1271309	12:124820705-124820705	G	intron_variant	MODIFIER	NCOR2	ENSG00000196498	Transcript	ENST00000405201.1	protein_coding	-	38/46	-	-	-	-	-	-	-	rs1271309	-	-1	-	HGNC	7673	-	-	-	-	-	-	-	-	-	-	-	-	-	3.224	0.037729
LEAD	rs1271309	12:124820705-124820705	C	intron_variant	MODIFIER	NCOR2	ENSG00000196498	Transcript	ENST00000429285.2	protein_coding	-	38/46	-	-	-	-	-	-	-	rs1271309	-	-1	-	HGNC	7673	-	-	-	-	-	-	-	-	-	-	-	-	-	2.869	0.015824
LEAD	rs1271309	12:124820705-124820705	G	intron_variant	MODIFIER	NCOR2	ENSG00000196498	Transcript	ENST00000429285.2	protein_coding	-	38/46	-	-	-	-	-	-	-	rs1271309	-	-1	-	HGNC	7673	-	-	-	-	-	-	-	-	-	-	-	-	-	3.224	0.037729
LEAD	rs1271309	12:124820705-124820705	C	non_coding_transcript_exon_variant	MODIFIER	NCOR2	ENSG00000196498	Transcript	ENST00000461081.1	retained_intron	1/4	-	-	-	234	-	-	-	-	rs1271309	-	-1	-	HGNC	7673	-	-	-	-	-	-	-	-	-	-	-	-	-	2.869	0.015824
LEAD	rs1271309	12:124820705-124820705	G	non_coding_transcript_exon_variant	MODIFIER	NCOR2	ENSG00000196498	Transcript	ENST00000461081.1	retained_intron	1/4	-	-	-	234	-	-	-	-	rs1271309	-	-1	-	HGNC	7673	-	-	-	-	-	-	-	-	-	-	-	-	-	3.224	0.037729
LEAD	rs1271309	12:124820705-124820705	C	regulatory_region_variant	MODIFIER	-	-	RegulatoryFeature	ENSR00000364085	open_chromatin_region	-	-	-	-	-	-	-	-	-	rs1271309	-	-	-	-	-	-	-	-	-	-	-	-	-	-	-	-	-	-	2.869	0.015824
LEAD	rs1271309	12:124820705-124820705	G	regulatory_region_variant	MODIFIER	-	-	RegulatoryFeature	ENSR00000364085	open_chromatin_region	-	-	-	-	-	-	-	-	-	rs1271309	-	-	-	-	-	-	-	-	-	-	-	-	-	-	-	-	-	-	3.224	0.037729
HIGH_LD	rs12314162	12:124826676-124826676	T	intron_variant	MODIFIER	NCOR2	ENSG00000196498	Transcript	ENST00000356219.3	protein_coding	-	34/47	-	-	-	-	-	-	-	rs12314162	-	-1	-	HGNC	7673	-	-	-	-	0.2003	-	-	-	-	-	-	-	-	0.794	-0.184245
HIGH_LD	rs12314162	12:124826676-124826676	T	intron_variant	MODIFIER	NCOR2	ENSG00000196498	Transcript	ENST00000397355.1	protein_coding	-	33/46	-	-	-	-	-	-	-	rs12314162	-	-1	-	HGNC	7673	-	-	-	-	0.2003	-	-	-	-	-	-	-	-	0.794	-0.184245
HIGH_LD	rs12314162	12:124826676-124826676	T	intron_variant	MODIFIER	NCOR2	ENSG00000196498	Transcript	ENST00000404121.2	protein_coding	-	33/46	-	-	-	-	-	-	-	rs12314162	-	-1	-	HGNC	7673	-	-	-	-	0.2003	-	-	-	-	-	-	-	-	0.794	-0.184245
HIGH_LD	rs12314162	12:124826676-124826676	T	intron_variant	MODIFIER	NCOR2	ENSG00000196498	Transcript	ENST00000404621.1	protein_coding	-	33/46	-	-	-	-	-	-	-	rs12314162	-	-1	-	HGNC	7673	-	-	-	-	0.2003	-	-	-	-	-	-	-	-	0.794	-0.184245
HIGH_LD	rs12314162	12:124826676-124826676	T	intron_variant	MODIFIER	NCOR2	ENSG00000196498	Transcript	ENST00000405201.1	protein_coding	-	33/46	-	-	-	-	-	-	-	rs12314162	-	-1	-	HGNC	7673	-	-	-	-	0.2003	-	-	-	-	-	-	-	-	0.794	-0.184245
HIGH_LD	rs12314162	12:124826676-124826676	T	intron_variant	MODIFIER	NCOR2	ENSG00000196498	Transcript	ENST00000429285.2	protein_coding	-	33/46	-	-	-	-	-	-	-	rs12314162	-	-1	-	HGNC	7673	-	-	-	-	0.2003	-	-	-	-	-	-	-	-	0.794	-0.184245
HIGH_LD	rs1535793	13:47154966-47154966	A	intron_variant	MODIFIER	LRCH1	ENSG00000136141	Transcript	ENST00000311191.6	protein_coding	-	1/18	-	-	-	-	-	-	-	rs1535793	-	1	-	HGNC	20309	-	-	-	-	0.8191	-	-	-	-	-	-	-	-	5.349	0.167465
HIGH_LD	rs1535793	13:47154966-47154966	A	intron_variant	MODIFIER	LRCH1	ENSG00000136141	Transcript	ENST00000389797.3	protein_coding	-	1/19	-	-	-	-	-	-	-	rs1535793	-	1	-	HGNC	20309	-	-	-	-	0.8191	-	-	-	-	-	-	-	-	5.349	0.167465
HIGH_LD	rs1535793	13:47154966-47154966	A	intron_variant	MODIFIER	LRCH1	ENSG00000136141	Transcript	ENST00000389798.3	protein_coding	-	1/18	-	-	-	-	-	-	-	rs1535793	-	1	-	HGNC	20309	-	-	-	-	0.8191	-	-	-	-	-	-	-	-	5.349	0.167465
HIGH_LD	rs1535793	13:47154966-47154966	A	intron_variant,non_coding_transcript_variant	MODIFIER	LRCH1	ENSG00000136141	Transcript	ENST00000443945.2	retained_intron	-	1/12	-	-	-	-	-	-	-	rs1535793	-	1	-	HGNC	20309	-	-	-	-	0.8191	-	-	-	-	-	-	-	-	5.349	0.167465
HIGH_LD	rs4942553	13:47155975-47155975	G	intron_variant	MODIFIER	LRCH1	ENSG00000136141	Transcript	ENST00000311191.6	protein_coding	-	1/18	-	-	-	-	-	-	-	rs4942553	-	1	-	HGNC	20309	-	-	-	-	0.8189	-	-	-	-	-	-	-	-	2.145	-0.033635
HIGH_LD	rs4942553	13:47155975-47155975	G	intron_variant	MODIFIER	LRCH1	ENSG00000136141	Transcript	ENST00000389797.3	protein_coding	-	1/19	-	-	-	-	-	-	-	rs4942553	-	1	-	HGNC	20309	-	-	-	-	0.8189	-	-	-	-	-	-	-	-	2.145	-0.033635
HIGH_LD	rs4942553	13:47155975-47155975	G	intron_variant	MODIFIER	LRCH1	ENSG00000136141	Transcript	ENST00000389798.3	protein_coding	-	1/18	-	-	-	-	-	-	-	rs4942553	-	1	-	HGNC	20309	-	-	-	-	0.8189	-	-	-	-	-	-	-	-	2.145	-0.033635
HIGH_LD	rs4942553	13:47155975-47155975	G	intron_variant,non_coding_transcript_variant	MODIFIER	LRCH1	ENSG00000136141	Transcript	ENST00000443945.2	retained_intron	-	1/12	-	-	-	-	-	-	-	rs4942553	-	1	-	HGNC	20309	-	-	-	-	0.8189	-	-	-	-	-	-	-	-	2.145	-0.033635
HIGH_LD	rs572205411	13:47156783-47156783	T	intron_variant	MODIFIER	LRCH1	ENSG00000136141	Transcript	ENST00000311191.6	protein_coding	-	1/18	-	-	-	-	-	-	-	rs572205411	-	1	-	HGNC	20309	-	-	-	-	-	-	-	-	-	-	-	-	-	-	-
HIGH_LD	rs572205411	13:47156783-47156783	TT	intron_variant	MODIFIER	LRCH1	ENSG00000136141	Transcript	ENST00000311191.6	protein_coding	-	1/18	-	-	-	-	-	-	-	rs572205411	-	1	-	HGNC	20309	-	-	-	-	-	-	-	-	-	-	-	-	-	1.231	-0.119212
HIGH_LD	rs572205411	13:47156783-47156783	TTT	intron_variant	MODIFIER	LRCH1	ENSG00000136141	Transcript	ENST00000311191.6	protein_coding	-	1/18	-	-	-	-	-	-	-	rs572205411	-	1	-	HGNC	20309	-	-	-	-	-	-	-	-	-	-	-	-	-	-	-
HIGH_LD	rs572205411	13:47156783-47156783	TTTT	intron_variant	MODIFIER	LRCH1	ENSG00000136141	Transcript	ENST00000311191.6	protein_coding	-	1/18	-	-	-	-	-	-	-	rs572205411	-	1	-	HGNC	20309	-	-	-	-	-	-	-	-	-	-	-	-	-	-	-
HIGH_LD	rs572205411	13:47156783-47156783	TTTTT	intron_variant	MODIFIER	LRCH1	ENSG00000136141	Transcript	ENST00000311191.6	protein_coding	-	1/18	-	-	-	-	-	-	-	rs572205411	-	1	-	HGNC	20309	-	-	-	-	-	-	-	-	-	-	-	-	-	-	-
HIGH_LD	rs572205411	13:47156783-47156783	TTTTTT	intron_variant	MODIFIER	LRCH1	ENSG00000136141	Transcript	ENST00000311191.6	protein_coding	-	1/18	-	-	-	-	-	-	-	rs572205411	-	1	-	HGNC	20309	-	-	-	-	-	-	-	-	-	-	-	-	-	-	-
HIGH_LD	rs572205411	13:47156783-47156783	TTTTTTT	intron_variant	MODIFIER	LRCH1	ENSG00000136141	Transcript	ENST00000311191.6	protein_coding	-	1/18	-	-	-	-	-	-	-	rs572205411	-	1	-	HGNC	20309	-	-	-	-	-	-	-	-	-	-	-	-	-	-	-
HIGH_LD	rs572205411	13:47156783-47156783	TTTTTTTT	intron_variant	MODIFIER	LRCH1	ENSG00000136141	Transcript	ENST00000311191.6	protein_coding	-	1/18	-	-	-	-	-	-	-	rs572205411	-	1	-	HGNC	20309	-	-	-	-	-	-	-	-	-	-	-	-	-	-	-
HIGH_LD	rs572205411	13:47156783-47156783	TTTTTTTTT	intron_variant	MODIFIER	LRCH1	ENSG00000136141	Transcript	ENST00000311191.6	protein_coding	-	1/18	-	-	-	-	-	-	-	rs572205411	-	1	-	HGNC	20309	-	-	-	-	-	-	-	-	-	-	-	-	-	-	-
HIGH_LD	rs572205411	13:47156783-47156783	TTTTTTTTTTTTT	intron_variant	MODIFIER	LRCH1	ENSG00000136141	Transcript	ENST00000311191.6	protein_coding	-	1/18	-	-	-	-	-	-	-	rs572205411	-	1	-	HGNC	20309	-	-	-	-	-	-	-	-	-	-	-	-	-	-	-
HIGH_LD	rs572205411	13:47156783-47156783	TTTTTTTTTTTTTT	intron_variant	MODIFIER	LRCH1	ENSG00000136141	Transcript	ENST00000311191.6	protein_coding	-	1/18	-	-	-	-	-	-	-	rs572205411	-	1	-	HGNC	20309	-	-	-	-	-	-	-	-	-	-	-	-	-	-	-
HIGH_LD	rs572205411	13:47156783-47156783	TTTTTTTTTTTTTTT	intron_variant	MODIFIER	LRCH1	ENSG00000136141	Transcript	ENST00000311191.6	protein_coding	-	1/18	-	-	-	-	-	-	-	rs572205411	-	1	-	HGNC	20309	-	-	-	-	-	-	-	-	-	-	-	-	-	-	-
HIGH_LD	rs572205411	13:47156783-47156783	TTTTTTTTTTTTTTTT	intron_variant	MODIFIER	LRCH1	ENSG00000136141	Transcript	ENST00000311191.6	protein_coding	-	1/18	-	-	-	-	-	-	-	rs572205411	-	1	-	HGNC	20309	-	-	-	-	-	-	-	-	-	-	-	-	-	-	-
HIGH_LD	rs572205411	13:47156783-47156783	T	intron_variant	MODIFIER	LRCH1	ENSG00000136141	Transcript	ENST00000389797.3	protein_coding	-	1/19	-	-	-	-	-	-	-	rs572205411	-	1	-	HGNC	20309	-	-	-	-	-	-	-	-	-	-	-	-	-	-	-
HIGH_LD	rs572205411	13:47156783-47156783	TT	intron_variant	MODIFIER	LRCH1	ENSG00000136141	Transcript	ENST00000389797.3	protein_coding	-	1/19	-	-	-	-	-	-	-	rs572205411	-	1	-	HGNC	20309	-	-	-	-	-	-	-	-	-	-	-	-	-	1.231	-0.119212
HIGH_LD	rs572205411	13:47156783-47156783	TTT	intron_variant	MODIFIER	LRCH1	ENSG00000136141	Transcript	ENST00000389797.3	protein_coding	-	1/19	-	-	-	-	-	-	-	rs572205411	-	1	-	HGNC	20309	-	-	-	-	-	-	-	-	-	-	-	-	-	-	-
HIGH_LD	rs572205411	13:47156783-47156783	TTTT	intron_variant	MODIFIER	LRCH1	ENSG00000136141	Transcript	ENST00000389797.3	protein_coding	-	1/19	-	-	-	-	-	-	-	rs572205411	-	1	-	HGNC	20309	-	-	-	-	-	-	-	-	-	-	-	-	-	-	-
HIGH_LD	rs572205411	13:47156783-47156783	TTTTT	intron_variant	MODIFIER	LRCH1	ENSG00000136141	Transcript	ENST00000389797.3	protein_coding	-	1/19	-	-	-	-	-	-	-	rs572205411	-	1	-	HGNC	20309	-	-	-	-	-	-	-	-	-	-	-	-	-	-	-
HIGH_LD	rs572205411	13:47156783-47156783	TTTTTT	intron_variant	MODIFIER	LRCH1	ENSG00000136141	Transcript	ENST00000389797.3	protein_coding	-	1/19	-	-	-	-	-	-	-	rs572205411	-	1	-	HGNC	20309	-	-	-	-	-	-	-	-	-	-	-	-	-	-	-
HIGH_LD	rs572205411	13:47156783-47156783	TTTTTTT	intron_variant	MODIFIER	LRCH1	ENSG00000136141	Transcript	ENST00000389797.3	protein_coding	-	1/19	-	-	-	-	-	-	-	rs572205411	-	1	-	HGNC	20309	-	-	-	-	-	-	-	-	-	-	-	-	-	-	-
HIGH_LD	rs572205411	13:47156783-47156783	TTTTTTTT	intron_variant	MODIFIER	LRCH1	ENSG00000136141	Transcript	ENST00000389797.3	protein_coding	-	1/19	-	-	-	-	-	-	-	rs572205411	-	1	-	HGNC	20309	-	-	-	-	-	-	-	-	-	-	-	-	-	-	-
HIGH_LD	rs572205411	13:47156783-47156783	TTTTTTTTT	intron_variant	MODIFIER	LRCH1	ENSG00000136141	Transcript	ENST00000389797.3	protein_coding	-	1/19	-	-	-	-	-	-	-	rs572205411	-	1	-	HGNC	20309	-	-	-	-	-	-	-	-	-	-	-	-	-	-	-
HIGH_LD	rs572205411	13:47156783-47156783	TTTTTTTTTTTTT	intron_variant	MODIFIER	LRCH1	ENSG00000136141	Transcript	ENST00000389797.3	protein_coding	-	1/19	-	-	-	-	-	-	-	rs572205411	-	1	-	HGNC	20309	-	-	-	-	-	-	-	-	-	-	-	-	-	-	-
HIGH_LD	rs572205411	13:47156783-47156783	TTTTTTTTTTTTTT	intron_variant	MODIFIER	LRCH1	ENSG00000136141	Transcript	ENST00000389797.3	protein_coding	-	1/19	-	-	-	-	-	-	-	rs572205411	-	1	-	HGNC	20309	-	-	-	-	-	-	-	-	-	-	-	-	-	-	-
HIGH_LD	rs572205411	13:47156783-47156783	TTTTTTTTTTTTTTT	intron_variant	MODIFIER	LRCH1	ENSG00000136141	Transcript	ENST00000389797.3	protein_coding	-	1/19	-	-	-	-	-	-	-	rs572205411	-	1	-	HGNC	20309	-	-	-	-	-	-	-	-	-	-	-	-	-	-	-
HIGH_LD	rs572205411	13:47156783-47156783	TTTTTTTTTTTTTTTT	intron_variant	MODIFIER	LRCH1	ENSG00000136141	Transcript	ENST00000389797.3	protein_coding	-	1/19	-	-	-	-	-	-	-	rs572205411	-	1	-	HGNC	20309	-	-	-	-	-	-	-	-	-	-	-	-	-	-	-
HIGH_LD	rs572205411	13:47156783-47156783	T	intron_variant	MODIFIER	LRCH1	ENSG00000136141	Transcript	ENST00000389798.3	protein_coding	-	1/18	-	-	-	-	-	-	-	rs572205411	-	1	-	HGNC	20309	-	-	-	-	-	-	-	-	-	-	-	-	-	-	-
HIGH_LD	rs572205411	13:47156783-47156783	TT	intron_variant	MODIFIER	LRCH1	ENSG00000136141	Transcript	ENST00000389798.3	protein_coding	-	1/18	-	-	-	-	-	-	-	rs572205411	-	1	-	HGNC	20309	-	-	-	-	-	-	-	-	-	-	-	-	-	1.231	-0.119212
HIGH_LD	rs572205411	13:47156783-47156783	TTT	intron_variant	MODIFIER	LRCH1	ENSG00000136141	Transcript	ENST00000389798.3	protein_coding	-	1/18	-	-	-	-	-	-	-	rs572205411	-	1	-	HGNC	20309	-	-	-	-	-	-	-	-	-	-	-	-	-	-	-
HIGH_LD	rs572205411	13:47156783-47156783	TTTT	intron_variant	MODIFIER	LRCH1	ENSG00000136141	Transcript	ENST00000389798.3	protein_coding	-	1/18	-	-	-	-	-	-	-	rs572205411	-	1	-	HGNC	20309	-	-	-	-	-	-	-	-	-	-	-	-	-	-	-
HIGH_LD	rs572205411	13:47156783-47156783	TTTTT	intron_variant	MODIFIER	LRCH1	ENSG00000136141	Transcript	ENST00000389798.3	protein_coding	-	1/18	-	-	-	-	-	-	-	rs572205411	-	1	-	HGNC	20309	-	-	-	-	-	-	-	-	-	-	-	-	-	-	-
HIGH_LD	rs572205411	13:47156783-47156783	TTTTTT	intron_variant	MODIFIER	LRCH1	ENSG00000136141	Transcript	ENST00000389798.3	protein_coding	-	1/18	-	-	-	-	-	-	-	rs572205411	-	1	-	HGNC	20309	-	-	-	-	-	-	-	-	-	-	-	-	-	-	-
HIGH_LD	rs572205411	13:47156783-47156783	TTTTTTT	intron_variant	MODIFIER	LRCH1	ENSG00000136141	Transcript	ENST00000389798.3	protein_coding	-	1/18	-	-	-	-	-	-	-	rs572205411	-	1	-	HGNC	20309	-	-	-	-	-	-	-	-	-	-	-	-	-	-	-
HIGH_LD	rs572205411	13:47156783-47156783	TTTTTTTT	intron_variant	MODIFIER	LRCH1	ENSG00000136141	Transcript	ENST00000389798.3	protein_coding	-	1/18	-	-	-	-	-	-	-	rs572205411	-	1	-	HGNC	20309	-	-	-	-	-	-	-	-	-	-	-	-	-	-	-
HIGH_LD	rs572205411	13:47156783-47156783	TTTTTTTTT	intron_variant	MODIFIER	LRCH1	ENSG00000136141	Transcript	ENST00000389798.3	protein_coding	-	1/18	-	-	-	-	-	-	-	rs572205411	-	1	-	HGNC	20309	-	-	-	-	-	-	-	-	-	-	-	-	-	-	-
HIGH_LD	rs572205411	13:47156783-47156783	TTTTTTTTTTTTT	intron_variant	MODIFIER	LRCH1	ENSG00000136141	Transcript	ENST00000389798.3	protein_coding	-	1/18	-	-	-	-	-	-	-	rs572205411	-	1	-	HGNC	20309	-	-	-	-	-	-	-	-	-	-	-	-	-	-	-
HIGH_LD	rs572205411	13:47156783-47156783	TTTTTTTTTTTTTT	intron_variant	MODIFIER	LRCH1	ENSG00000136141	Transcript	ENST00000389798.3	protein_coding	-	1/18	-	-	-	-	-	-	-	rs572205411	-	1	-	HGNC	20309	-	-	-	-	-	-	-	-	-	-	-	-	-	-	-
HIGH_LD	rs572205411	13:47156783-47156783	TTTTTTTTTTTTTTT	intron_variant	MODIFIER	LRCH1	ENSG00000136141	Transcript	ENST00000389798.3	protein_coding	-	1/18	-	-	-	-	-	-	-	rs572205411	-	1	-	HGNC	20309	-	-	-	-	-	-	-	-	-	-	-	-	-	-	-
HIGH_LD	rs572205411	13:47156783-47156783	TTTTTTTTTTTTTTTT	intron_variant	MODIFIER	LRCH1	ENSG00000136141	Transcript	ENST00000389798.3	protein_coding	-	1/18	-	-	-	-	-	-	-	rs572205411	-	1	-	HGNC	20309	-	-	-	-	-	-	-	-	-	-	-	-	-	-	-
HIGH_LD	rs572205411	13:47156783-47156783	T	intron_variant,non_coding_transcript_variant	MODIFIER	LRCH1	ENSG00000136141	Transcript	ENST00000443945.2	retained_intron	-	1/12	-	-	-	-	-	-	-	rs572205411	-	1	-	HGNC	20309	-	-	-	-	-	-	-	-	-	-	-	-	-	-	-
HIGH_LD	rs572205411	13:47156783-47156783	TT	intron_variant,non_coding_transcript_variant	MODIFIER	LRCH1	ENSG00000136141	Transcript	ENST00000443945.2	retained_intron	-	1/12	-	-	-	-	-	-	-	rs572205411	-	1	-	HGNC	20309	-	-	-	-	-	-	-	-	-	-	-	-	-	1.231	-0.119212
HIGH_LD	rs572205411	13:47156783-47156783	TTT	intron_variant,non_coding_transcript_variant	MODIFIER	LRCH1	ENSG00000136141	Transcript	ENST00000443945.2	retained_intron	-	1/12	-	-	-	-	-	-	-	rs572205411	-	1	-	HGNC	20309	-	-	-	-	-	-	-	-	-	-	-	-	-	-	-
HIGH_LD	rs572205411	13:47156783-47156783	TTTT	intron_variant,non_coding_transcript_variant	MODIFIER	LRCH1	ENSG00000136141	Transcript	ENST00000443945.2	retained_intron	-	1/12	-	-	-	-	-	-	-	rs572205411	-	1	-	HGNC	20309	-	-	-	-	-	-	-	-	-	-	-	-	-	-	-
HIGH_LD	rs572205411	13:47156783-47156783	TTTTT	intron_variant,non_coding_transcript_variant	MODIFIER	LRCH1	ENSG00000136141	Transcript	ENST00000443945.2	retained_intron	-	1/12	-	-	-	-	-	-	-	rs572205411	-	1	-	HGNC	20309	-	-	-	-	-	-	-	-	-	-	-	-	-	-	-
HIGH_LD	rs572205411	13:47156783-47156783	TTTTTT	intron_variant,non_coding_transcript_variant	MODIFIER	LRCH1	ENSG00000136141	Transcript	ENST00000443945.2	retained_intron	-	1/12	-	-	-	-	-	-	-	rs572205411	-	1	-	HGNC	20309	-	-	-	-	-	-	-	-	-	-	-	-	-	-	-
HIGH_LD	rs572205411	13:47156783-47156783	TTTTTTT	intron_variant,non_coding_transcript_variant	MODIFIER	LRCH1	ENSG00000136141	Transcript	ENST00000443945.2	retained_intron	-	1/12	-	-	-	-	-	-	-	rs572205411	-	1	-	HGNC	20309	-	-	-	-	-	-	-	-	-	-	-	-	-	-	-
HIGH_LD	rs572205411	13:47156783-47156783	TTTTTTTT	intron_variant,non_coding_transcript_variant	MODIFIER	LRCH1	ENSG00000136141	Transcript	ENST00000443945.2	retained_intron	-	1/12	-	-	-	-	-	-	-	rs572205411	-	1	-	HGNC	20309	-	-	-	-	-	-	-	-	-	-	-	-	-	-	-
HIGH_LD	rs572205411	13:47156783-47156783	TTTTTTTTT	intron_variant,non_coding_transcript_variant	MODIFIER	LRCH1	ENSG00000136141	Transcript	ENST00000443945.2	retained_intron	-	1/12	-	-	-	-	-	-	-	rs572205411	-	1	-	HGNC	20309	-	-	-	-	-	-	-	-	-	-	-	-	-	-	-
HIGH_LD	rs572205411	13:47156783-47156783	TTTTTTTTTTTTT	intron_variant,non_coding_transcript_variant	MODIFIER	LRCH1	ENSG00000136141	Transcript	ENST00000443945.2	retained_intron	-	1/12	-	-	-	-	-	-	-	rs572205411	-	1	-	HGNC	20309	-	-	-	-	-	-	-	-	-	-	-	-	-	-	-
HIGH_LD	rs572205411	13:47156783-47156783	TTTTTTTTTTTTTT	intron_variant,non_coding_transcript_variant	MODIFIER	LRCH1	ENSG00000136141	Transcript	ENST00000443945.2	retained_intron	-	1/12	-	-	-	-	-	-	-	rs572205411	-	1	-	HGNC	20309	-	-	-	-	-	-	-	-	-	-	-	-	-	-	-
HIGH_LD	rs572205411	13:47156783-47156783	TTTTTTTTTTTTTTT	intron_variant,non_coding_transcript_variant	MODIFIER	LRCH1	ENSG00000136141	Transcript	ENST00000443945.2	retained_intron	-	1/12	-	-	-	-	-	-	-	rs572205411	-	1	-	HGNC	20309	-	-	-	-	-	-	-	-	-	-	-	-	-	-	-
HIGH_LD	rs572205411	13:47156783-47156783	TTTTTTTTTTTTTTTT	intron_variant,non_coding_transcript_variant	MODIFIER	LRCH1	ENSG00000136141	Transcript	ENST00000443945.2	retained_intron	-	1/12	-	-	-	-	-	-	-	rs572205411	-	1	-	HGNC	20309	-	-	-	-	-	-	-	-	-	-	-	-	-	-	-
HIGH_LD	rs7337752	13:47156855-47156855	A	intron_variant	MODIFIER	LRCH1	ENSG00000136141	Transcript	ENST00000311191.6	protein_coding	-	1/18	-	-	-	-	-	-	-	rs7337752	-	1	-	HGNC	20309	-	-	-	-	-	-	-	-	-	-	-	-	-	0.735	-0.195837
HIGH_LD	rs7337752	13:47156855-47156855	C	intron_variant	MODIFIER	LRCH1	ENSG00000136141	Transcript	ENST00000311191.6	protein_coding	-	1/18	-	-	-	-	-	-	-	rs7337752	-	1	-	HGNC	20309	-	-	-	-	-	-	-	-	-	-	-	-	-	0.823	-0.178927
HIGH_LD	rs7337752	13:47156855-47156855	A	intron_variant	MODIFIER	LRCH1	ENSG00000136141	Transcript	ENST00000389797.3	protein_coding	-	1/19	-	-	-	-	-	-	-	rs7337752	-	1	-	HGNC	20309	-	-	-	-	-	-	-	-	-	-	-	-	-	0.735	-0.195837
HIGH_LD	rs7337752	13:47156855-47156855	C	intron_variant	MODIFIER	LRCH1	ENSG00000136141	Transcript	ENST00000389797.3	protein_coding	-	1/19	-	-	-	-	-	-	-	rs7337752	-	1	-	HGNC	20309	-	-	-	-	-	-	-	-	-	-	-	-	-	0.823	-0.178927
HIGH_LD	rs7337752	13:47156855-47156855	A	intron_variant	MODIFIER	LRCH1	ENSG00000136141	Transcript	ENST00000389798.3	protein_coding	-	1/18	-	-	-	-	-	-	-	rs7337752	-	1	-	HGNC	20309	-	-	-	-	-	-	-	-	-	-	-	-	-	0.735	-0.195837
HIGH_LD	rs7337752	13:47156855-47156855	C	intron_variant	MODIFIER	LRCH1	ENSG00000136141	Transcript	ENST00000389798.3	protein_coding	-	1/18	-	-	-	-	-	-	-	rs7337752	-	1	-	HGNC	20309	-	-	-	-	-	-	-	-	-	-	-	-	-	0.823	-0.178927
HIGH_LD	rs7337752	13:47156855-47156855	A	intron_variant,non_coding_transcript_variant	MODIFIER	LRCH1	ENSG00000136141	Transcript	ENST00000443945.2	retained_intron	-	1/12	-	-	-	-	-	-	-	rs7337752	-	1	-	HGNC	20309	-	-	-	-	-	-	-	-	-	-	-	-	-	0.735	-0.195837
HIGH_LD	rs7337752	13:47156855-47156855	C	intron_variant,non_coding_transcript_variant	MODIFIER	LRCH1	ENSG00000136141	Transcript	ENST00000443945.2	retained_intron	-	1/12	-	-	-	-	-	-	-	rs7337752	-	1	-	HGNC	20309	-	-	-	-	-	-	-	-	-	-	-	-	-	0.823	-0.178927
HIGH_LD	rs9316214	13:47157872-47157872	T	intron_variant	MODIFIER	LRCH1	ENSG00000136141	Transcript	ENST00000311191.6	protein_coding	-	1/18	-	-	-	-	-	-	-	rs9316214	-	1	-	HGNC	20309	-	-	-	-	0.8237	-	-	-	-	-	-	-	-	2.254	-0.025504
HIGH_LD	rs9316214	13:47157872-47157872	T	intron_variant	MODIFIER	LRCH1	ENSG00000136141	Transcript	ENST00000389797.3	protein_coding	-	1/19	-	-	-	-	-	-	-	rs9316214	-	1	-	HGNC	20309	-	-	-	-	0.8237	-	-	-	-	-	-	-	-	2.254	-0.025504
HIGH_LD	rs9316214	13:47157872-47157872	T	intron_variant	MODIFIER	LRCH1	ENSG00000136141	Transcript	ENST00000389798.3	protein_coding	-	1/18	-	-	-	-	-	-	-	rs9316214	-	1	-	HGNC	20309	-	-	-	-	0.8237	-	-	-	-	-	-	-	-	2.254	-0.025504
HIGH_LD	rs9316214	13:47157872-47157872	T	intron_variant,non_coding_transcript_variant	MODIFIER	LRCH1	ENSG00000136141	Transcript	ENST00000443945.2	retained_intron	-	1/12	-	-	-	-	-	-	-	rs9316214	-	1	-	HGNC	20309	-	-	-	-	0.8237	-	-	-	-	-	-	-	-	2.254	-0.025504
HIGH_LD	rs9534432	13:47157969-47157969	T	intron_variant	MODIFIER	LRCH1	ENSG00000136141	Transcript	ENST00000311191.6	protein_coding	-	1/18	-	-	-	-	-	-	-	rs9534432	-	1	-	HGNC	20309	-	-	-	-	0.8237	-	-	-	-	-	-	-	-	2.182	-0.030829
HIGH_LD	rs9534432	13:47157969-47157969	T	intron_variant	MODIFIER	LRCH1	ENSG00000136141	Transcript	ENST00000389797.3	protein_coding	-	1/19	-	-	-	-	-	-	-	rs9534432	-	1	-	HGNC	20309	-	-	-	-	0.8237	-	-	-	-	-	-	-	-	2.182	-0.030829
HIGH_LD	rs9534432	13:47157969-47157969	T	intron_variant	MODIFIER	LRCH1	ENSG00000136141	Transcript	ENST00000389798.3	protein_coding	-	1/18	-	-	-	-	-	-	-	rs9534432	-	1	-	HGNC	20309	-	-	-	-	0.8237	-	-	-	-	-	-	-	-	2.182	-0.030829
HIGH_LD	rs9534432	13:47157969-47157969	T	intron_variant,non_coding_transcript_variant	MODIFIER	LRCH1	ENSG00000136141	Transcript	ENST00000443945.2	retained_intron	-	1/12	-	-	-	-	-	-	-	rs9534432	-	1	-	HGNC	20309	-	-	-	-	0.8237	-	-	-	-	-	-	-	-	2.182	-0.030829
HIGH_LD	rs9534433	13:47158041-47158041	A	intron_variant	MODIFIER	LRCH1	ENSG00000136141	Transcript	ENST00000311191.6	protein_coding	-	1/18	-	-	-	-	-	-	-	rs9534433	-	1	-	HGNC	20309	-	-	-	-	-	-	-	-	-	-	-	-	-	0.169	-0.409557
HIGH_LD	rs9534433	13:47158041-47158041	C	intron_variant	MODIFIER	LRCH1	ENSG00000136141	Transcript	ENST00000311191.6	protein_coding	-	1/18	-	-	-	-	-	-	-	rs9534433	-	1	-	HGNC	20309	-	-	-	-	-	-	-	-	-	-	-	-	-	0.112	-0.466409
HIGH_LD	rs9534433	13:47158041-47158041	A	intron_variant	MODIFIER	LRCH1	ENSG00000136141	Transcript	ENST00000389797.3	protein_coding	-	1/19	-	-	-	-	-	-	-	rs9534433	-	1	-	HGNC	20309	-	-	-	-	-	-	-	-	-	-	-	-	-	0.169	-0.409557
HIGH_LD	rs9534433	13:47158041-47158041	C	intron_variant	MODIFIER	LRCH1	ENSG00000136141	Transcript	ENST00000389797.3	protein_coding	-	1/19	-	-	-	-	-	-	-	rs9534433	-	1	-	HGNC	20309	-	-	-	-	-	-	-	-	-	-	-	-	-	0.112	-0.466409
HIGH_LD	rs9534433	13:47158041-47158041	A	intron_variant	MODIFIER	LRCH1	ENSG00000136141	Transcript	ENST00000389798.3	protein_coding	-	1/18	-	-	-	-	-	-	-	rs9534433	-	1	-	HGNC	20309	-	-	-	-	-	-	-	-	-	-	-	-	-	0.169	-0.409557
HIGH_LD	rs9534433	13:47158041-47158041	C	intron_variant	MODIFIER	LRCH1	ENSG00000136141	Transcript	ENST00000389798.3	protein_coding	-	1/18	-	-	-	-	-	-	-	rs9534433	-	1	-	HGNC	20309	-	-	-	-	-	-	-	-	-	-	-	-	-	0.112	-0.466409
HIGH_LD	rs9534433	13:47158041-47158041	A	intron_variant,non_coding_transcript_variant	MODIFIER	LRCH1	ENSG00000136141	Transcript	ENST00000443945.2	retained_intron	-	1/12	-	-	-	-	-	-	-	rs9534433	-	1	-	HGNC	20309	-	-	-	-	-	-	-	-	-	-	-	-	-	0.169	-0.409557
HIGH_LD	rs9534433	13:47158041-47158041	C	intron_variant,non_coding_transcript_variant	MODIFIER	LRCH1	ENSG00000136141	Transcript	ENST00000443945.2	retained_intron	-	1/12	-	-	-	-	-	-	-	rs9534433	-	1	-	HGNC	20309	-	-	-	-	-	-	-	-	-	-	-	-	-	0.112	-0.466409
HIGH_LD	rs200084327	13:47159105-47159105	AT	intron_variant	MODIFIER	LRCH1	ENSG00000136141	Transcript	ENST00000311191.6	protein_coding	-	1/18	-	-	-	-	-	-	-	rs200084327	-	1	-	HGNC	20309	-	-	-	-	-	-	-	-	-	-	-	-	-	-	-
HIGH_LD	rs200084327	13:47159105-47159105	AT	intron_variant	MODIFIER	LRCH1	ENSG00000136141	Transcript	ENST00000389797.3	protein_coding	-	1/19	-	-	-	-	-	-	-	rs200084327	-	1	-	HGNC	20309	-	-	-	-	-	-	-	-	-	-	-	-	-	-	-
HIGH_LD	rs200084327	13:47159105-47159105	AT	intron_variant	MODIFIER	LRCH1	ENSG00000136141	Transcript	ENST00000389798.3	protein_coding	-	1/18	-	-	-	-	-	-	-	rs200084327	-	1	-	HGNC	20309	-	-	-	-	-	-	-	-	-	-	-	-	-	-	-
HIGH_LD	rs200084327	13:47159105-47159105	AT	intron_variant,non_coding_transcript_variant	MODIFIER	LRCH1	ENSG00000136141	Transcript	ENST00000443945.2	retained_intron	-	1/12	-	-	-	-	-	-	-	rs200084327	-	1	-	HGNC	20309	-	-	-	-	-	-	-	-	-	-	-	-	-	-	-
HIGH_LD	rs7328294	13:47159296-47159296	A	intron_variant	MODIFIER	LRCH1	ENSG00000136141	Transcript	ENST00000311191.6	protein_coding	-	1/18	-	-	-	-	-	-	-	rs7328294	-	1	-	HGNC	20309	-	-	-	-	-	-	-	-	-	-	-	-	-	10.47	0.623982
HIGH_LD	rs7328294	13:47159296-47159296	G	intron_variant	MODIFIER	LRCH1	ENSG00000136141	Transcript	ENST00000311191.6	protein_coding	-	1/18	-	-	-	-	-	-	-	rs7328294	-	1	-	HGNC	20309	-	-	-	-	-	-	-	-	-	-	-	-	-	10.42	0.617113
HIGH_LD	rs7328294	13:47159296-47159296	A	intron_variant	MODIFIER	LRCH1	ENSG00000136141	Transcript	ENST00000389797.3	protein_coding	-	1/19	-	-	-	-	-	-	-	rs7328294	-	1	-	HGNC	20309	-	-	-	-	-	-	-	-	-	-	-	-	-	10.47	0.623982
HIGH_LD	rs7328294	13:47159296-47159296	G	intron_variant	MODIFIER	LRCH1	ENSG00000136141	Transcript	ENST00000389797.3	protein_coding	-	1/19	-	-	-	-	-	-	-	rs7328294	-	1	-	HGNC	20309	-	-	-	-	-	-	-	-	-	-	-	-	-	10.42	0.617113
HIGH_LD	rs7328294	13:47159296-47159296	A	intron_variant	MODIFIER	LRCH1	ENSG00000136141	Transcript	ENST00000389798.3	protein_coding	-	1/18	-	-	-	-	-	-	-	rs7328294	-	1	-	HGNC	20309	-	-	-	-	-	-	-	-	-	-	-	-	-	10.47	0.623982
HIGH_LD	rs7328294	13:47159296-47159296	G	intron_variant	MODIFIER	LRCH1	ENSG00000136141	Transcript	ENST00000389798.3	protein_coding	-	1/18	-	-	-	-	-	-	-	rs7328294	-	1	-	HGNC	20309	-	-	-	-	-	-	-	-	-	-	-	-	-	10.42	0.617113
HIGH_LD	rs7328294	13:47159296-47159296	A	intron_variant,non_coding_transcript_variant	MODIFIER	LRCH1	ENSG00000136141	Transcript	ENST00000443945.2	retained_intron	-	1/12	-	-	-	-	-	-	-	rs7328294	-	1	-	HGNC	20309	-	-	-	-	-	-	-	-	-	-	-	-	-	10.47	0.623982
HIGH_LD	rs7328294	13:47159296-47159296	G	intron_variant,non_coding_transcript_variant	MODIFIER	LRCH1	ENSG00000136141	Transcript	ENST00000443945.2	retained_intron	-	1/12	-	-	-	-	-	-	-	rs7328294	-	1	-	HGNC	20309	-	-	-	-	-	-	-	-	-	-	-	-	-	10.42	0.617113
HIGH_LD	rs1886220	13:47159484-47159484	G	intron_variant	MODIFIER	LRCH1	ENSG00000136141	Transcript	ENST00000311191.6	protein_coding	-	1/18	-	-	-	-	-	-	-	rs1886220	-	1	-	HGNC	20309	-	-	-	-	0.8628	-	-	-	-	-	-	-	-	0.257	-0.35036
HIGH_LD	rs1886220	13:47159484-47159484	G	intron_variant	MODIFIER	LRCH1	ENSG00000136141	Transcript	ENST00000389797.3	protein_coding	-	1/19	-	-	-	-	-	-	-	rs1886220	-	1	-	HGNC	20309	-	-	-	-	0.8628	-	-	-	-	-	-	-	-	0.257	-0.35036
HIGH_LD	rs1886220	13:47159484-47159484	G	intron_variant	MODIFIER	LRCH1	ENSG00000136141	Transcript	ENST00000389798.3	protein_coding	-	1/18	-	-	-	-	-	-	-	rs1886220	-	1	-	HGNC	20309	-	-	-	-	0.8628	-	-	-	-	-	-	-	-	0.257	-0.35036
HIGH_LD	rs1886220	13:47159484-47159484	G	intron_variant,non_coding_transcript_variant	MODIFIER	LRCH1	ENSG00000136141	Transcript	ENST00000443945.2	retained_intron	-	1/12	-	-	-	-	-	-	-	rs1886220	-	1	-	HGNC	20309	-	-	-	-	0.8628	-	-	-	-	-	-	-	-	0.257	-0.35036
HIGH_LD	rs1886219	13:47159881-47159881	T	intron_variant	MODIFIER	LRCH1	ENSG00000136141	Transcript	ENST00000311191.6	protein_coding	-	1/18	-	-	-	-	-	-	-	rs1886219	-	1	-	HGNC	20309	-	-	-	-	0.8622	-	-	-	-	-	-	-	-	10.11	0.580252
HIGH_LD	rs1886219	13:47159881-47159881	T	intron_variant	MODIFIER	LRCH1	ENSG00000136141	Transcript	ENST00000389797.3	protein_coding	-	1/19	-	-	-	-	-	-	-	rs1886219	-	1	-	HGNC	20309	-	-	-	-	0.8622	-	-	-	-	-	-	-	-	10.11	0.580252
HIGH_LD	rs1886219	13:47159881-47159881	T	intron_variant	MODIFIER	LRCH1	ENSG00000136141	Transcript	ENST00000389798.3	protein_coding	-	1/18	-	-	-	-	-	-	-	rs1886219	-	1	-	HGNC	20309	-	-	-	-	0.8622	-	-	-	-	-	-	-	-	10.11	0.580252
HIGH_LD	rs1886219	13:47159881-47159881	T	intron_variant,non_coding_transcript_variant	MODIFIER	LRCH1	ENSG00000136141	Transcript	ENST00000443945.2	retained_intron	-	1/12	-	-	-	-	-	-	-	rs1886219	-	1	-	HGNC	20309	-	-	-	-	0.8622	-	-	-	-	-	-	-	-	10.11	0.580252
HIGH_LD	rs6561321	13:47161560-47161560	A	intron_variant	MODIFIER	LRCH1	ENSG00000136141	Transcript	ENST00000311191.6	protein_coding	-	1/18	-	-	-	-	-	-	-	rs6561321	-	1	-	HGNC	20309	-	-	-	-	-	-	-	-	-	-	-	-	-	3.226	0.037847
HIGH_LD	rs6561321	13:47161560-47161560	G	intron_variant	MODIFIER	LRCH1	ENSG00000136141	Transcript	ENST00000311191.6	protein_coding	-	1/18	-	-	-	-	-	-	-	rs6561321	-	1	-	HGNC	20309	-	-	-	-	-	-	-	-	-	-	-	-	-	3.074	0.028554
HIGH_LD	rs6561321	13:47161560-47161560	T	intron_variant	MODIFIER	LRCH1	ENSG00000136141	Transcript	ENST00000311191.6	protein_coding	-	1/18	-	-	-	-	-	-	-	rs6561321	-	1	-	HGNC	20309	-	-	-	-	-	-	-	-	-	-	-	-	-	4.006	0.084396
HIGH_LD	rs6561321	13:47161560-47161560	A	intron_variant	MODIFIER	LRCH1	ENSG00000136141	Transcript	ENST00000389797.3	protein_coding	-	1/19	-	-	-	-	-	-	-	rs6561321	-	1	-	HGNC	20309	-	-	-	-	-	-	-	-	-	-	-	-	-	3.226	0.037847
HIGH_LD	rs6561321	13:47161560-47161560	G	intron_variant	MODIFIER	LRCH1	ENSG00000136141	Transcript	ENST00000389797.3	protein_coding	-	1/19	-	-	-	-	-	-	-	rs6561321	-	1	-	HGNC	20309	-	-	-	-	-	-	-	-	-	-	-	-	-	3.074	0.028554
HIGH_LD	rs6561321	13:47161560-47161560	T	intron_variant	MODIFIER	LRCH1	ENSG00000136141	Transcript	ENST00000389797.3	protein_coding	-	1/19	-	-	-	-	-	-	-	rs6561321	-	1	-	HGNC	20309	-	-	-	-	-	-	-	-	-	-	-	-	-	4.006	0.084396
HIGH_LD	rs6561321	13:47161560-47161560	A	intron_variant	MODIFIER	LRCH1	ENSG00000136141	Transcript	ENST00000389798.3	protein_coding	-	1/18	-	-	-	-	-	-	-	rs6561321	-	1	-	HGNC	20309	-	-	-	-	-	-	-	-	-	-	-	-	-	3.226	0.037847
HIGH_LD	rs6561321	13:47161560-47161560	G	intron_variant	MODIFIER	LRCH1	ENSG00000136141	Transcript	ENST00000389798.3	protein_coding	-	1/18	-	-	-	-	-	-	-	rs6561321	-	1	-	HGNC	20309	-	-	-	-	-	-	-	-	-	-	-	-	-	3.074	0.028554
HIGH_LD	rs6561321	13:47161560-47161560	T	intron_variant	MODIFIER	LRCH1	ENSG00000136141	Transcript	ENST00000389798.3	protein_coding	-	1/18	-	-	-	-	-	-	-	rs6561321	-	1	-	HGNC	20309	-	-	-	-	-	-	-	-	-	-	-	-	-	4.006	0.084396
HIGH_LD	rs6561321	13:47161560-47161560	A	intron_variant,non_coding_transcript_variant	MODIFIER	LRCH1	ENSG00000136141	Transcript	ENST00000443945.2	retained_intron	-	1/12	-	-	-	-	-	-	-	rs6561321	-	1	-	HGNC	20309	-	-	-	-	-	-	-	-	-	-	-	-	-	3.226	0.037847
HIGH_LD	rs6561321	13:47161560-47161560	G	intron_variant,non_coding_transcript_variant	MODIFIER	LRCH1	ENSG00000136141	Transcript	ENST00000443945.2	retained_intron	-	1/12	-	-	-	-	-	-	-	rs6561321	-	1	-	HGNC	20309	-	-	-	-	-	-	-	-	-	-	-	-	-	3.074	0.028554
HIGH_LD	rs6561321	13:47161560-47161560	T	intron_variant,non_coding_transcript_variant	MODIFIER	LRCH1	ENSG00000136141	Transcript	ENST00000443945.2	retained_intron	-	1/12	-	-	-	-	-	-	-	rs6561321	-	1	-	HGNC	20309	-	-	-	-	-	-	-	-	-	-	-	-	-	4.006	0.084396
HIGH_LD	rs6561322	13:47163185-47163185	A	intron_variant	MODIFIER	LRCH1	ENSG00000136141	Transcript	ENST00000311191.6	protein_coding	-	1/18	-	-	-	-	-	-	-	rs6561322	-	1	-	HGNC	20309	-	-	-	-	0.848	-	-	-	-	-	-	-	-	2.299	-0.02225
HIGH_LD	rs6561322	13:47163185-47163185	A	intron_variant	MODIFIER	LRCH1	ENSG00000136141	Transcript	ENST00000389797.3	protein_coding	-	1/19	-	-	-	-	-	-	-	rs6561322	-	1	-	HGNC	20309	-	-	-	-	0.848	-	-	-	-	-	-	-	-	2.299	-0.02225
HIGH_LD	rs6561322	13:47163185-47163185	A	intron_variant	MODIFIER	LRCH1	ENSG00000136141	Transcript	ENST00000389798.3	protein_coding	-	1/18	-	-	-	-	-	-	-	rs6561322	-	1	-	HGNC	20309	-	-	-	-	0.848	-	-	-	-	-	-	-	-	2.299	-0.02225
HIGH_LD	rs6561322	13:47163185-47163185	A	intron_variant,non_coding_transcript_variant	MODIFIER	LRCH1	ENSG00000136141	Transcript	ENST00000443945.2	retained_intron	-	1/12	-	-	-	-	-	-	-	rs6561322	-	1	-	HGNC	20309	-	-	-	-	0.848	-	-	-	-	-	-	-	-	2.299	-0.02225
HIGH_LD	rs1535792	13:47165040-47165040	A	intron_variant	MODIFIER	LRCH1	ENSG00000136141	Transcript	ENST00000311191.6	protein_coding	-	1/18	-	-	-	-	-	-	-	rs1535792	-	1	-	HGNC	20309	-	-	-	-	0.8624	-	-	-	-	-	-	-	-	0.106	-0.474082
HIGH_LD	rs1535792	13:47165040-47165040	A	intron_variant	MODIFIER	LRCH1	ENSG00000136141	Transcript	ENST00000389797.3	protein_coding	-	1/19	-	-	-	-	-	-	-	rs1535792	-	1	-	HGNC	20309	-	-	-	-	0.8624	-	-	-	-	-	-	-	-	0.106	-0.474082
HIGH_LD	rs1535792	13:47165040-47165040	A	intron_variant	MODIFIER	LRCH1	ENSG00000136141	Transcript	ENST00000389798.3	protein_coding	-	1/18	-	-	-	-	-	-	-	rs1535792	-	1	-	HGNC	20309	-	-	-	-	0.8624	-	-	-	-	-	-	-	-	0.106	-0.474082
HIGH_LD	rs1535792	13:47165040-47165040	A	intron_variant,non_coding_transcript_variant	MODIFIER	LRCH1	ENSG00000136141	Transcript	ENST00000443945.2	retained_intron	-	1/12	-	-	-	-	-	-	-	rs1535792	-	1	-	HGNC	20309	-	-	-	-	0.8624	-	-	-	-	-	-	-	-	0.106	-0.474082
HIGH_LD	rs1535791	13:47165458-47165458	C	intron_variant	MODIFIER	LRCH1	ENSG00000136141	Transcript	ENST00000311191.6	protein_coding	-	1/18	-	-	-	-	-	-	-	rs1535791	-	1	-	HGNC	20309	-	-	-	-	0.8508	-	-	-	-	-	-	-	-	17.94	1.86266
HIGH_LD	rs1535791	13:47165458-47165458	C	intron_variant	MODIFIER	LRCH1	ENSG00000136141	Transcript	ENST00000389797.3	protein_coding	-	1/19	-	-	-	-	-	-	-	rs1535791	-	1	-	HGNC	20309	-	-	-	-	0.8508	-	-	-	-	-	-	-	-	17.94	1.86266
HIGH_LD	rs1535791	13:47165458-47165458	C	intron_variant	MODIFIER	LRCH1	ENSG00000136141	Transcript	ENST00000389798.3	protein_coding	-	1/18	-	-	-	-	-	-	-	rs1535791	-	1	-	HGNC	20309	-	-	-	-	0.8508	-	-	-	-	-	-	-	-	17.94	1.86266
HIGH_LD	rs1535791	13:47165458-47165458	C	intron_variant,non_coding_transcript_variant	MODIFIER	LRCH1	ENSG00000136141	Transcript	ENST00000443945.2	retained_intron	-	1/12	-	-	-	-	-	-	-	rs1535791	-	1	-	HGNC	20309	-	-	-	-	0.8508	-	-	-	-	-	-	-	-	17.94	1.86266
HIGH_LD	rs1123028	13:47166195-47166195	T	intron_variant	MODIFIER	LRCH1	ENSG00000136141	Transcript	ENST00000311191.6	protein_coding	-	1/18	-	-	-	-	-	-	-	rs1123028	-	1	-	HGNC	20309	-	-	-	-	0.8245	-	-	-	-	-	-	-	-	2.941	0.020356
HIGH_LD	rs1123028	13:47166195-47166195	T	intron_variant	MODIFIER	LRCH1	ENSG00000136141	Transcript	ENST00000389797.3	protein_coding	-	1/19	-	-	-	-	-	-	-	rs1123028	-	1	-	HGNC	20309	-	-	-	-	0.8245	-	-	-	-	-	-	-	-	2.941	0.020356
HIGH_LD	rs1123028	13:47166195-47166195	T	intron_variant	MODIFIER	LRCH1	ENSG00000136141	Transcript	ENST00000389798.3	protein_coding	-	1/18	-	-	-	-	-	-	-	rs1123028	-	1	-	HGNC	20309	-	-	-	-	0.8245	-	-	-	-	-	-	-	-	2.941	0.020356
HIGH_LD	rs1123028	13:47166195-47166195	T	intron_variant,non_coding_transcript_variant	MODIFIER	LRCH1	ENSG00000136141	Transcript	ENST00000443945.2	retained_intron	-	1/12	-	-	-	-	-	-	-	rs1123028	-	1	-	HGNC	20309	-	-	-	-	0.8245	-	-	-	-	-	-	-	-	2.941	0.020356
HIGH_LD	rs912428	13:47167903-47167903	G	intron_variant	MODIFIER	LRCH1	ENSG00000136141	Transcript	ENST00000311191.6	protein_coding	-	1/18	-	-	-	-	-	-	-	rs912428,CS060544	-	1	-	HGNC	20309	-	-	-	-	0.8738	-	-	0,1	20237151,16447229,18049793,28028151	-	-	-	-	0.791	-0.18488
HIGH_LD	rs912428	13:47167903-47167903	G	intron_variant	MODIFIER	LRCH1	ENSG00000136141	Transcript	ENST00000389797.3	protein_coding	-	1/19	-	-	-	-	-	-	-	rs912428,CS060544	-	1	-	HGNC	20309	-	-	-	-	0.8738	-	-	0,1	20237151,16447229,18049793,28028151	-	-	-	-	0.791	-0.18488
HIGH_LD	rs912428	13:47167903-47167903	G	intron_variant	MODIFIER	LRCH1	ENSG00000136141	Transcript	ENST00000389798.3	protein_coding	-	1/18	-	-	-	-	-	-	-	rs912428,CS060544	-	1	-	HGNC	20309	-	-	-	-	0.8738	-	-	0,1	20237151,16447229,18049793,28028151	-	-	-	-	0.791	-0.18488
HIGH_LD	rs912428	13:47167903-47167903	G	intron_variant,non_coding_transcript_variant	MODIFIER	LRCH1	ENSG00000136141	Transcript	ENST00000443945.2	retained_intron	-	1/12	-	-	-	-	-	-	-	rs912428,CS060544	-	1	-	HGNC	20309	-	-	-	-	0.8738	-	-	0,1	20237151,16447229,18049793,28028151	-	-	-	-	0.791	-0.18488
HIGH_LD	rs1570622	13:47169092-47169092	A	intron_variant	MODIFIER	LRCH1	ENSG00000136141	Transcript	ENST00000311191.6	protein_coding	-	1/18	-	-	-	-	-	-	-	rs1570622	-	1	-	HGNC	20309	-	-	-	-	0.8476	-	-	-	-	-	-	-	-	1.316	-0.10938
HIGH_LD	rs1570622	13:47169092-47169092	A	intron_variant	MODIFIER	LRCH1	ENSG00000136141	Transcript	ENST00000389797.3	protein_coding	-	1/19	-	-	-	-	-	-	-	rs1570622	-	1	-	HGNC	20309	-	-	-	-	0.8476	-	-	-	-	-	-	-	-	1.316	-0.10938
HIGH_LD	rs1570622	13:47169092-47169092	A	intron_variant	MODIFIER	LRCH1	ENSG00000136141	Transcript	ENST00000389798.3	protein_coding	-	1/18	-	-	-	-	-	-	-	rs1570622	-	1	-	HGNC	20309	-	-	-	-	0.8476	-	-	-	-	-	-	-	-	1.316	-0.10938
HIGH_LD	rs1570622	13:47169092-47169092	A	intron_variant,non_coding_transcript_variant	MODIFIER	LRCH1	ENSG00000136141	Transcript	ENST00000443945.2	retained_intron	-	1/12	-	-	-	-	-	-	-	rs1570622	-	1	-	HGNC	20309	-	-	-	-	0.8476	-	-	-	-	-	-	-	-	1.316	-0.10938
HIGH_LD	rs912427	13:47169273-47169273	C	intron_variant	MODIFIER	LRCH1	ENSG00000136141	Transcript	ENST00000311191.6	protein_coding	-	1/18	-	-	-	-	-	-	-	rs912427	-	1	-	HGNC	20309	-	-	-	-	0.8474	-	-	-	-	-	-	-	-	7.273	0.304575
HIGH_LD	rs912427	13:47169273-47169273	C	intron_variant	MODIFIER	LRCH1	ENSG00000136141	Transcript	ENST00000389797.3	protein_coding	-	1/19	-	-	-	-	-	-	-	rs912427	-	1	-	HGNC	20309	-	-	-	-	0.8474	-	-	-	-	-	-	-	-	7.273	0.304575
HIGH_LD	rs912427	13:47169273-47169273	C	intron_variant	MODIFIER	LRCH1	ENSG00000136141	Transcript	ENST00000389798.3	protein_coding	-	1/18	-	-	-	-	-	-	-	rs912427	-	1	-	HGNC	20309	-	-	-	-	0.8474	-	-	-	-	-	-	-	-	7.273	0.304575
HIGH_LD	rs912427	13:47169273-47169273	C	intron_variant,non_coding_transcript_variant	MODIFIER	LRCH1	ENSG00000136141	Transcript	ENST00000443945.2	retained_intron	-	1/12	-	-	-	-	-	-	-	rs912427	-	1	-	HGNC	20309	-	-	-	-	0.8474	-	-	-	-	-	-	-	-	7.273	0.304575
HIGH_LD	rs912426	13:47169419-47169419	T	intron_variant	MODIFIER	LRCH1	ENSG00000136141	Transcript	ENST00000311191.6	protein_coding	-	1/18	-	-	-	-	-	-	-	rs912426	-	1	-	HGNC	20309	-	-	-	-	0.8474	-	-	-	-	-	-	-	-	4.399	0.107946
HIGH_LD	rs912426	13:47169419-47169419	T	intron_variant	MODIFIER	LRCH1	ENSG00000136141	Transcript	ENST00000389797.3	protein_coding	-	1/19	-	-	-	-	-	-	-	rs912426	-	1	-	HGNC	20309	-	-	-	-	0.8474	-	-	-	-	-	-	-	-	4.399	0.107946
HIGH_LD	rs912426	13:47169419-47169419	T	intron_variant	MODIFIER	LRCH1	ENSG00000136141	Transcript	ENST00000389798.3	protein_coding	-	1/18	-	-	-	-	-	-	-	rs912426	-	1	-	HGNC	20309	-	-	-	-	0.8474	-	-	-	-	-	-	-	-	4.399	0.107946
HIGH_LD	rs912426	13:47169419-47169419	T	intron_variant,non_coding_transcript_variant	MODIFIER	LRCH1	ENSG00000136141	Transcript	ENST00000443945.2	retained_intron	-	1/12	-	-	-	-	-	-	-	rs912426	-	1	-	HGNC	20309	-	-	-	-	0.8474	-	-	-	-	-	-	-	-	4.399	0.107946
HIGH_LD	rs912426	13:47169419-47169419	T	regulatory_region_variant	MODIFIER	-	-	RegulatoryFeature	ENSR00001054163	CTCF_binding_site	-	-	-	-	-	-	-	-	-	rs912426	-	-	-	-	-	-	-	-	-	0.8474	-	-	-	-	-	-	-	-	4.399	0.107946
HIGH_LD	rs7330453	13:47171755-47171755	A	intron_variant	MODIFIER	LRCH1	ENSG00000136141	Transcript	ENST00000311191.6	protein_coding	-	1/18	-	-	-	-	-	-	-	rs7330453	-	1	-	HGNC	20309	-	-	-	-	-	-	-	-	-	-	-	-	-	8.619	0.421887
HIGH_LD	rs7330453	13:47171755-47171755	C	intron_variant	MODIFIER	LRCH1	ENSG00000136141	Transcript	ENST00000311191.6	protein_coding	-	1/18	-	-	-	-	-	-	-	rs7330453	-	1	-	HGNC	20309	-	-	-	-	-	-	-	-	-	-	-	-	-	8.003	0.365035
HIGH_LD	rs7330453	13:47171755-47171755	A	intron_variant	MODIFIER	LRCH1	ENSG00000136141	Transcript	ENST00000389797.3	protein_coding	-	1/19	-	-	-	-	-	-	-	rs7330453	-	1	-	HGNC	20309	-	-	-	-	-	-	-	-	-	-	-	-	-	8.619	0.421887
HIGH_LD	rs7330453	13:47171755-47171755	C	intron_variant	MODIFIER	LRCH1	ENSG00000136141	Transcript	ENST00000389797.3	protein_coding	-	1/19	-	-	-	-	-	-	-	rs7330453	-	1	-	HGNC	20309	-	-	-	-	-	-	-	-	-	-	-	-	-	8.003	0.365035
HIGH_LD	rs7330453	13:47171755-47171755	A	intron_variant	MODIFIER	LRCH1	ENSG00000136141	Transcript	ENST00000389798.3	protein_coding	-	1/18	-	-	-	-	-	-	-	rs7330453	-	1	-	HGNC	20309	-	-	-	-	-	-	-	-	-	-	-	-	-	8.619	0.421887
HIGH_LD	rs7330453	13:47171755-47171755	C	intron_variant	MODIFIER	LRCH1	ENSG00000136141	Transcript	ENST00000389798.3	protein_coding	-	1/18	-	-	-	-	-	-	-	rs7330453	-	1	-	HGNC	20309	-	-	-	-	-	-	-	-	-	-	-	-	-	8.003	0.365035
HIGH_LD	rs7330453	13:47171755-47171755	A	intron_variant,non_coding_transcript_variant	MODIFIER	LRCH1	ENSG00000136141	Transcript	ENST00000443945.2	retained_intron	-	1/12	-	-	-	-	-	-	-	rs7330453	-	1	-	HGNC	20309	-	-	-	-	-	-	-	-	-	-	-	-	-	8.619	0.421887
HIGH_LD	rs7330453	13:47171755-47171755	C	intron_variant,non_coding_transcript_variant	MODIFIER	LRCH1	ENSG00000136141	Transcript	ENST00000443945.2	retained_intron	-	1/12	-	-	-	-	-	-	-	rs7330453	-	1	-	HGNC	20309	-	-	-	-	-	-	-	-	-	-	-	-	-	8.003	0.365035
HIGH_LD	rs113204301	13:47171940-47171940	T	intron_variant	MODIFIER	LRCH1	ENSG00000136141	Transcript	ENST00000311191.6	protein_coding	-	1/18	-	-	-	-	-	-	-	rs113204301	-	1	-	HGNC	20309	-	-	-	-	-	-	-	-	-	-	-	-	-	0.253	-0.352865
HIGH_LD	rs113204301	13:47171940-47171940	TT	intron_variant	MODIFIER	LRCH1	ENSG00000136141	Transcript	ENST00000311191.6	protein_coding	-	1/18	-	-	-	-	-	-	-	rs113204301	-	1	-	HGNC	20309	-	-	-	-	-	-	-	-	-	-	-	-	-	0.246	-0.35672
HIGH_LD	rs113204301	13:47171940-47171940	T	intron_variant	MODIFIER	LRCH1	ENSG00000136141	Transcript	ENST00000389797.3	protein_coding	-	1/19	-	-	-	-	-	-	-	rs113204301	-	1	-	HGNC	20309	-	-	-	-	-	-	-	-	-	-	-	-	-	0.253	-0.352865
HIGH_LD	rs113204301	13:47171940-47171940	TT	intron_variant	MODIFIER	LRCH1	ENSG00000136141	Transcript	ENST00000389797.3	protein_coding	-	1/19	-	-	-	-	-	-	-	rs113204301	-	1	-	HGNC	20309	-	-	-	-	-	-	-	-	-	-	-	-	-	0.246	-0.35672
HIGH_LD	rs113204301	13:47171940-47171940	T	intron_variant	MODIFIER	LRCH1	ENSG00000136141	Transcript	ENST00000389798.3	protein_coding	-	1/18	-	-	-	-	-	-	-	rs113204301	-	1	-	HGNC	20309	-	-	-	-	-	-	-	-	-	-	-	-	-	0.253	-0.352865
HIGH_LD	rs113204301	13:47171940-47171940	TT	intron_variant	MODIFIER	LRCH1	ENSG00000136141	Transcript	ENST00000389798.3	protein_coding	-	1/18	-	-	-	-	-	-	-	rs113204301	-	1	-	HGNC	20309	-	-	-	-	-	-	-	-	-	-	-	-	-	0.246	-0.35672
HIGH_LD	rs113204301	13:47171940-47171940	T	intron_variant,non_coding_transcript_variant	MODIFIER	LRCH1	ENSG00000136141	Transcript	ENST00000443945.2	retained_intron	-	1/12	-	-	-	-	-	-	-	rs113204301	-	1	-	HGNC	20309	-	-	-	-	-	-	-	-	-	-	-	-	-	0.253	-0.352865
HIGH_LD	rs113204301	13:47171940-47171940	TT	intron_variant,non_coding_transcript_variant	MODIFIER	LRCH1	ENSG00000136141	Transcript	ENST00000443945.2	retained_intron	-	1/12	-	-	-	-	-	-	-	rs113204301	-	1	-	HGNC	20309	-	-	-	-	-	-	-	-	-	-	-	-	-	0.246	-0.35672
HIGH_LD	rs7995870	13:47172275-47172275	A	intron_variant	MODIFIER	LRCH1	ENSG00000136141	Transcript	ENST00000311191.6	protein_coding	-	1/18	-	-	-	-	-	-	-	rs7995870	-	1	-	HGNC	20309	-	-	-	-	-	-	-	-	-	-	-	-	-	4.435	0.110126
HIGH_LD	rs7995870	13:47172275-47172275	G	intron_variant	MODIFIER	LRCH1	ENSG00000136141	Transcript	ENST00000311191.6	protein_coding	-	1/18	-	-	-	-	-	-	-	rs7995870	-	1	-	HGNC	20309	-	-	-	-	-	-	-	-	-	-	-	-	-	4.322	0.103257
HIGH_LD	rs7995870	13:47172275-47172275	A	intron_variant	MODIFIER	LRCH1	ENSG00000136141	Transcript	ENST00000389797.3	protein_coding	-	1/19	-	-	-	-	-	-	-	rs7995870	-	1	-	HGNC	20309	-	-	-	-	-	-	-	-	-	-	-	-	-	4.435	0.110126
HIGH_LD	rs7995870	13:47172275-47172275	G	intron_variant	MODIFIER	LRCH1	ENSG00000136141	Transcript	ENST00000389797.3	protein_coding	-	1/19	-	-	-	-	-	-	-	rs7995870	-	1	-	HGNC	20309	-	-	-	-	-	-	-	-	-	-	-	-	-	4.322	0.103257
HIGH_LD	rs7995870	13:47172275-47172275	A	intron_variant	MODIFIER	LRCH1	ENSG00000136141	Transcript	ENST00000389798.3	protein_coding	-	1/18	-	-	-	-	-	-	-	rs7995870	-	1	-	HGNC	20309	-	-	-	-	-	-	-	-	-	-	-	-	-	4.435	0.110126
HIGH_LD	rs7995870	13:47172275-47172275	G	intron_variant	MODIFIER	LRCH1	ENSG00000136141	Transcript	ENST00000389798.3	protein_coding	-	1/18	-	-	-	-	-	-	-	rs7995870	-	1	-	HGNC	20309	-	-	-	-	-	-	-	-	-	-	-	-	-	4.322	0.103257
HIGH_LD	rs7995870	13:47172275-47172275	A	intron_variant,non_coding_transcript_variant	MODIFIER	LRCH1	ENSG00000136141	Transcript	ENST00000443945.2	retained_intron	-	1/12	-	-	-	-	-	-	-	rs7995870	-	1	-	HGNC	20309	-	-	-	-	-	-	-	-	-	-	-	-	-	4.435	0.110126
HIGH_LD	rs7995870	13:47172275-47172275	G	intron_variant,non_coding_transcript_variant	MODIFIER	LRCH1	ENSG00000136141	Transcript	ENST00000443945.2	retained_intron	-	1/12	-	-	-	-	-	-	-	rs7995870	-	1	-	HGNC	20309	-	-	-	-	-	-	-	-	-	-	-	-	-	4.322	0.103257
HIGH_LD	rs9534434	13:47172726-47172726	A	intron_variant	MODIFIER	LRCH1	ENSG00000136141	Transcript	ENST00000311191.6	protein_coding	-	1/18	-	-	-	-	-	-	-	rs9534434	-	1	-	HGNC	20309	-	-	-	-	0.8752	-	-	-	-	-	-	-	-	0.393	-0.289048
HIGH_LD	rs9534434	13:47172726-47172726	A	intron_variant	MODIFIER	LRCH1	ENSG00000136141	Transcript	ENST00000389797.3	protein_coding	-	1/19	-	-	-	-	-	-	-	rs9534434	-	1	-	HGNC	20309	-	-	-	-	0.8752	-	-	-	-	-	-	-	-	0.393	-0.289048
HIGH_LD	rs9534434	13:47172726-47172726	A	intron_variant	MODIFIER	LRCH1	ENSG00000136141	Transcript	ENST00000389798.3	protein_coding	-	1/18	-	-	-	-	-	-	-	rs9534434	-	1	-	HGNC	20309	-	-	-	-	0.8752	-	-	-	-	-	-	-	-	0.393	-0.289048
HIGH_LD	rs9534434	13:47172726-47172726	A	intron_variant,non_coding_transcript_variant	MODIFIER	LRCH1	ENSG00000136141	Transcript	ENST00000443945.2	retained_intron	-	1/12	-	-	-	-	-	-	-	rs9534434	-	1	-	HGNC	20309	-	-	-	-	0.8752	-	-	-	-	-	-	-	-	0.393	-0.289048
HIGH_LD	rs11421583	13:47174295-47174295	A	intron_variant	MODIFIER	LRCH1	ENSG00000136141	Transcript	ENST00000311191.6	protein_coding	-	1/18	-	-	-	-	-	-	-	rs11421583	-	1	-	HGNC	20309	-	-	-	-	0.8748	-	-	-	-	-	-	-	-	2.642	0.001287
HIGH_LD	rs11421583	13:47174295-47174295	A	intron_variant	MODIFIER	LRCH1	ENSG00000136141	Transcript	ENST00000389797.3	protein_coding	-	1/19	-	-	-	-	-	-	-	rs11421583	-	1	-	HGNC	20309	-	-	-	-	0.8748	-	-	-	-	-	-	-	-	2.642	0.001287
HIGH_LD	rs11421583	13:47174295-47174295	A	intron_variant	MODIFIER	LRCH1	ENSG00000136141	Transcript	ENST00000389798.3	protein_coding	-	1/18	-	-	-	-	-	-	-	rs11421583	-	1	-	HGNC	20309	-	-	-	-	0.8748	-	-	-	-	-	-	-	-	2.642	0.001287
HIGH_LD	rs11421583	13:47174295-47174295	A	intron_variant,non_coding_transcript_variant	MODIFIER	LRCH1	ENSG00000136141	Transcript	ENST00000443945.2	retained_intron	-	1/12	-	-	-	-	-	-	-	rs11421583	-	1	-	HGNC	20309	-	-	-	-	0.8748	-	-	-	-	-	-	-	-	2.642	0.001287
HIGH_LD	rs4942555	13:47174469-47174469	G	intron_variant	MODIFIER	LRCH1	ENSG00000136141	Transcript	ENST00000311191.6	protein_coding	-	1/18	-	-	-	-	-	-	-	rs4942555	-	1	-	HGNC	20309	-	-	-	-	0.8856	-	-	-	-	-	-	-	-	17.48	1.80393
HIGH_LD	rs4942555	13:47174469-47174469	G	intron_variant	MODIFIER	LRCH1	ENSG00000136141	Transcript	ENST00000389797.3	protein_coding	-	1/19	-	-	-	-	-	-	-	rs4942555	-	1	-	HGNC	20309	-	-	-	-	0.8856	-	-	-	-	-	-	-	-	17.48	1.80393
HIGH_LD	rs4942555	13:47174469-47174469	G	intron_variant	MODIFIER	LRCH1	ENSG00000136141	Transcript	ENST00000389798.3	protein_coding	-	1/18	-	-	-	-	-	-	-	rs4942555	-	1	-	HGNC	20309	-	-	-	-	0.8856	-	-	-	-	-	-	-	-	17.48	1.80393
HIGH_LD	rs4942555	13:47174469-47174469	G	intron_variant,non_coding_transcript_variant	MODIFIER	LRCH1	ENSG00000136141	Transcript	ENST00000443945.2	retained_intron	-	1/12	-	-	-	-	-	-	-	rs4942555	-	1	-	HGNC	20309	-	-	-	-	0.8856	-	-	-	-	-	-	-	-	17.48	1.80393
HIGH_LD	rs4942556	13:47174585-47174585	G	intron_variant	MODIFIER	LRCH1	ENSG00000136141	Transcript	ENST00000311191.6	protein_coding	-	1/18	-	-	-	-	-	-	-	rs4942556	-	1	-	HGNC	20309	-	-	-	-	-	-	-	-	27980615	-	-	-	-	11.24	0.718554
HIGH_LD	rs4942556	13:47174585-47174585	T	intron_variant	MODIFIER	LRCH1	ENSG00000136141	Transcript	ENST00000311191.6	protein_coding	-	1/18	-	-	-	-	-	-	-	rs4942556	-	1	-	HGNC	20309	-	-	-	-	-	-	-	-	27980615	-	-	-	-	11.71	0.77936
HIGH_LD	rs4942556	13:47174585-47174585	G	intron_variant	MODIFIER	LRCH1	ENSG00000136141	Transcript	ENST00000389797.3	protein_coding	-	1/19	-	-	-	-	-	-	-	rs4942556	-	1	-	HGNC	20309	-	-	-	-	-	-	-	-	27980615	-	-	-	-	11.24	0.718554
HIGH_LD	rs4942556	13:47174585-47174585	T	intron_variant	MODIFIER	LRCH1	ENSG00000136141	Transcript	ENST00000389797.3	protein_coding	-	1/19	-	-	-	-	-	-	-	rs4942556	-	1	-	HGNC	20309	-	-	-	-	-	-	-	-	27980615	-	-	-	-	11.71	0.77936
HIGH_LD	rs4942556	13:47174585-47174585	G	intron_variant	MODIFIER	LRCH1	ENSG00000136141	Transcript	ENST00000389798.3	protein_coding	-	1/18	-	-	-	-	-	-	-	rs4942556	-	1	-	HGNC	20309	-	-	-	-	-	-	-	-	27980615	-	-	-	-	11.24	0.718554
HIGH_LD	rs4942556	13:47174585-47174585	T	intron_variant	MODIFIER	LRCH1	ENSG00000136141	Transcript	ENST00000389798.3	protein_coding	-	1/18	-	-	-	-	-	-	-	rs4942556	-	1	-	HGNC	20309	-	-	-	-	-	-	-	-	27980615	-	-	-	-	11.71	0.77936
HIGH_LD	rs4942556	13:47174585-47174585	G	intron_variant,non_coding_transcript_variant	MODIFIER	LRCH1	ENSG00000136141	Transcript	ENST00000443945.2	retained_intron	-	1/12	-	-	-	-	-	-	-	rs4942556	-	1	-	HGNC	20309	-	-	-	-	-	-	-	-	27980615	-	-	-	-	11.24	0.718554
HIGH_LD	rs4942556	13:47174585-47174585	T	intron_variant,non_coding_transcript_variant	MODIFIER	LRCH1	ENSG00000136141	Transcript	ENST00000443945.2	retained_intron	-	1/12	-	-	-	-	-	-	-	rs4942556	-	1	-	HGNC	20309	-	-	-	-	-	-	-	-	27980615	-	-	-	-	11.71	0.77936
HIGH_LD	rs1886964	13:47175084-47175084	T	intron_variant	MODIFIER	LRCH1	ENSG00000136141	Transcript	ENST00000311191.6	protein_coding	-	1/18	-	-	-	-	-	-	-	rs1886964	-	1	-	HGNC	20309	-	-	-	-	0.8842	-	-	-	-	-	-	-	-	1.241	-0.118037
HIGH_LD	rs1886964	13:47175084-47175084	T	intron_variant	MODIFIER	LRCH1	ENSG00000136141	Transcript	ENST00000389797.3	protein_coding	-	1/19	-	-	-	-	-	-	-	rs1886964	-	1	-	HGNC	20309	-	-	-	-	0.8842	-	-	-	-	-	-	-	-	1.241	-0.118037
HIGH_LD	rs1886964	13:47175084-47175084	T	intron_variant	MODIFIER	LRCH1	ENSG00000136141	Transcript	ENST00000389798.3	protein_coding	-	1/18	-	-	-	-	-	-	-	rs1886964	-	1	-	HGNC	20309	-	-	-	-	0.8842	-	-	-	-	-	-	-	-	1.241	-0.118037
HIGH_LD	rs1886964	13:47175084-47175084	T	intron_variant,non_coding_transcript_variant	MODIFIER	LRCH1	ENSG00000136141	Transcript	ENST00000443945.2	retained_intron	-	1/12	-	-	-	-	-	-	-	rs1886964	-	1	-	HGNC	20309	-	-	-	-	0.8842	-	-	-	-	-	-	-	-	1.241	-0.118037
HIGH_LD	rs9567707	13:47175435-47175435	C	intron_variant	MODIFIER	LRCH1	ENSG00000136141	Transcript	ENST00000311191.6	protein_coding	-	1/18	-	-	-	-	-	-	-	rs9567707	-	1	-	HGNC	20309	-	-	-	-	-	-	-	-	-	-	-	-	-	2.435	-0.012673
HIGH_LD	rs9567707	13:47175435-47175435	G	intron_variant	MODIFIER	LRCH1	ENSG00000136141	Transcript	ENST00000311191.6	protein_coding	-	1/18	-	-	-	-	-	-	-	rs9567707	-	1	-	HGNC	20309	-	-	-	-	-	-	-	-	-	-	-	-	-	2.108	-0.036452
HIGH_LD	rs9567707	13:47175435-47175435	C	intron_variant	MODIFIER	LRCH1	ENSG00000136141	Transcript	ENST00000389797.3	protein_coding	-	1/19	-	-	-	-	-	-	-	rs9567707	-	1	-	HGNC	20309	-	-	-	-	-	-	-	-	-	-	-	-	-	2.435	-0.012673
HIGH_LD	rs9567707	13:47175435-47175435	G	intron_variant	MODIFIER	LRCH1	ENSG00000136141	Transcript	ENST00000389797.3	protein_coding	-	1/19	-	-	-	-	-	-	-	rs9567707	-	1	-	HGNC	20309	-	-	-	-	-	-	-	-	-	-	-	-	-	2.108	-0.036452
HIGH_LD	rs9567707	13:47175435-47175435	C	intron_variant	MODIFIER	LRCH1	ENSG00000136141	Transcript	ENST00000389798.3	protein_coding	-	1/18	-	-	-	-	-	-	-	rs9567707	-	1	-	HGNC	20309	-	-	-	-	-	-	-	-	-	-	-	-	-	2.435	-0.012673
HIGH_LD	rs9567707	13:47175435-47175435	G	intron_variant	MODIFIER	LRCH1	ENSG00000136141	Transcript	ENST00000389798.3	protein_coding	-	1/18	-	-	-	-	-	-	-	rs9567707	-	1	-	HGNC	20309	-	-	-	-	-	-	-	-	-	-	-	-	-	2.108	-0.036452
HIGH_LD	rs9567707	13:47175435-47175435	C	intron_variant,non_coding_transcript_variant	MODIFIER	LRCH1	ENSG00000136141	Transcript	ENST00000443945.2	retained_intron	-	1/12	-	-	-	-	-	-	-	rs9567707	-	1	-	HGNC	20309	-	-	-	-	-	-	-	-	-	-	-	-	-	2.435	-0.012673
HIGH_LD	rs9567707	13:47175435-47175435	G	intron_variant,non_coding_transcript_variant	MODIFIER	LRCH1	ENSG00000136141	Transcript	ENST00000443945.2	retained_intron	-	1/12	-	-	-	-	-	-	-	rs9567707	-	1	-	HGNC	20309	-	-	-	-	-	-	-	-	-	-	-	-	-	2.108	-0.036452
HIGH_LD	rs4942557	13:47183068-47183068	A	intron_variant	MODIFIER	LRCH1	ENSG00000136141	Transcript	ENST00000311191.6	protein_coding	-	1/18	-	-	-	-	-	-	-	rs4942557	-	1	-	HGNC	20309	-	-	-	-	0.8824	-	-	-	-	-	-	-	-	12.25	0.851566
HIGH_LD	rs4942557	13:47183068-47183068	A	intron_variant	MODIFIER	LRCH1	ENSG00000136141	Transcript	ENST00000389797.3	protein_coding	-	1/19	-	-	-	-	-	-	-	rs4942557	-	1	-	HGNC	20309	-	-	-	-	0.8824	-	-	-	-	-	-	-	-	12.25	0.851566
HIGH_LD	rs4942557	13:47183068-47183068	A	intron_variant	MODIFIER	LRCH1	ENSG00000136141	Transcript	ENST00000389798.3	protein_coding	-	1/18	-	-	-	-	-	-	-	rs4942557	-	1	-	HGNC	20309	-	-	-	-	0.8824	-	-	-	-	-	-	-	-	12.25	0.851566
HIGH_LD	rs4942557	13:47183068-47183068	A	intron_variant,non_coding_transcript_variant	MODIFIER	LRCH1	ENSG00000136141	Transcript	ENST00000443945.2	retained_intron	-	1/12	-	-	-	-	-	-	-	rs4942557	-	1	-	HGNC	20309	-	-	-	-	0.8824	-	-	-	-	-	-	-	-	12.25	0.851566
HIGH_LD	rs6561323	13:47185601-47185601	G	intron_variant	MODIFIER	LRCH1	ENSG00000136141	Transcript	ENST00000311191.6	protein_coding	-	1/18	-	-	-	-	-	-	-	rs6561323	-	1	-	HGNC	20309	-	-	-	-	0.8842	-	-	-	-	-	-	-	-	3.15	0.033206
HIGH_LD	rs6561323	13:47185601-47185601	G	intron_variant	MODIFIER	LRCH1	ENSG00000136141	Transcript	ENST00000389797.3	protein_coding	-	1/19	-	-	-	-	-	-	-	rs6561323	-	1	-	HGNC	20309	-	-	-	-	0.8842	-	-	-	-	-	-	-	-	3.15	0.033206
HIGH_LD	rs6561323	13:47185601-47185601	G	intron_variant	MODIFIER	LRCH1	ENSG00000136141	Transcript	ENST00000389798.3	protein_coding	-	1/18	-	-	-	-	-	-	-	rs6561323	-	1	-	HGNC	20309	-	-	-	-	0.8842	-	-	-	-	-	-	-	-	3.15	0.033206
HIGH_LD	rs6561323	13:47185601-47185601	G	intron_variant,non_coding_transcript_variant	MODIFIER	LRCH1	ENSG00000136141	Transcript	ENST00000443945.2	retained_intron	-	1/12	-	-	-	-	-	-	-	rs6561323	-	1	-	HGNC	20309	-	-	-	-	0.8842	-	-	-	-	-	-	-	-	3.15	0.033206
HIGH_LD	rs200923619	13:47188246-47188247	-	intron_variant	MODIFIER	LRCH1	ENSG00000136141	Transcript	ENST00000311191.6	protein_coding	-	1/18	-	-	-	-	-	-	-	rs200923619	-	1	-	HGNC	20309	-	-	-	-	-	-	-	-	-	-	-	-	-	4.711	0.127008
HIGH_LD	rs200923619	13:47188246-47188247	-	intron_variant	MODIFIER	LRCH1	ENSG00000136141	Transcript	ENST00000389797.3	protein_coding	-	1/19	-	-	-	-	-	-	-	rs200923619	-	1	-	HGNC	20309	-	-	-	-	-	-	-	-	-	-	-	-	-	4.711	0.127008
HIGH_LD	rs200923619	13:47188246-47188247	-	intron_variant	MODIFIER	LRCH1	ENSG00000136141	Transcript	ENST00000389798.3	protein_coding	-	1/18	-	-	-	-	-	-	-	rs200923619	-	1	-	HGNC	20309	-	-	-	-	-	-	-	-	-	-	-	-	-	4.711	0.127008
HIGH_LD	rs200923619	13:47188246-47188247	-	intron_variant,non_coding_transcript_variant	MODIFIER	LRCH1	ENSG00000136141	Transcript	ENST00000443945.2	retained_intron	-	1/12	-	-	-	-	-	-	-	rs200923619	-	1	-	HGNC	20309	-	-	-	-	-	-	-	-	-	-	-	-	-	4.711	0.127008
HIGH_LD	rs912434	13:47189928-47189928	T	intron_variant	MODIFIER	LRCH1	ENSG00000136141	Transcript	ENST00000311191.6	protein_coding	-	1/18	-	-	-	-	-	-	-	rs912434	-	1	-	HGNC	20309	-	-	-	-	0.8814	-	-	-	-	-	-	-	-	0.829	-0.177744
HIGH_LD	rs912434	13:47189928-47189928	T	intron_variant	MODIFIER	LRCH1	ENSG00000136141	Transcript	ENST00000389797.3	protein_coding	-	1/19	-	-	-	-	-	-	-	rs912434	-	1	-	HGNC	20309	-	-	-	-	0.8814	-	-	-	-	-	-	-	-	0.829	-0.177744
HIGH_LD	rs912434	13:47189928-47189928	T	intron_variant	MODIFIER	LRCH1	ENSG00000136141	Transcript	ENST00000389798.3	protein_coding	-	1/18	-	-	-	-	-	-	-	rs912434	-	1	-	HGNC	20309	-	-	-	-	0.8814	-	-	-	-	-	-	-	-	0.829	-0.177744
HIGH_LD	rs912434	13:47189928-47189928	T	intron_variant,non_coding_transcript_variant	MODIFIER	LRCH1	ENSG00000136141	Transcript	ENST00000443945.2	retained_intron	-	1/12	-	-	-	-	-	-	-	rs912434	-	1	-	HGNC	20309	-	-	-	-	0.8814	-	-	-	-	-	-	-	-	0.829	-0.177744
HIGH_LD	rs9526201	13:47191972-47191972	A	intron_variant	MODIFIER	LRCH1	ENSG00000136141	Transcript	ENST00000311191.6	protein_coding	-	1/18	-	-	-	-	-	-	-	rs9526201	-	1	-	HGNC	20309	-	-	-	-	0.8936	-	-	-	-	-	-	-	-	0.168	-0.410697
HIGH_LD	rs9526201	13:47191972-47191972	A	intron_variant	MODIFIER	LRCH1	ENSG00000136141	Transcript	ENST00000389797.3	protein_coding	-	1/19	-	-	-	-	-	-	-	rs9526201	-	1	-	HGNC	20309	-	-	-	-	0.8936	-	-	-	-	-	-	-	-	0.168	-0.410697
HIGH_LD	rs9526201	13:47191972-47191972	A	intron_variant	MODIFIER	LRCH1	ENSG00000136141	Transcript	ENST00000389798.3	protein_coding	-	1/18	-	-	-	-	-	-	-	rs9526201	-	1	-	HGNC	20309	-	-	-	-	0.8936	-	-	-	-	-	-	-	-	0.168	-0.410697
HIGH_LD	rs9526201	13:47191972-47191972	A	intron_variant,non_coding_transcript_variant	MODIFIER	LRCH1	ENSG00000136141	Transcript	ENST00000443945.2	retained_intron	-	1/12	-	-	-	-	-	-	-	rs9526201	-	1	-	HGNC	20309	-	-	-	-	0.8936	-	-	-	-	-	-	-	-	0.168	-0.410697
HIGH_LD	rs9534439	13:47192049-47192049	C	intron_variant	MODIFIER	LRCH1	ENSG00000136141	Transcript	ENST00000311191.6	protein_coding	-	1/18	-	-	-	-	-	-	-	rs9534439	-	1	-	HGNC	20309	-	-	-	-	0.903	-	-	-	-	-	-	-	-	1.478	-0.091905
HIGH_LD	rs9534439	13:47192049-47192049	C	intron_variant	MODIFIER	LRCH1	ENSG00000136141	Transcript	ENST00000389797.3	protein_coding	-	1/19	-	-	-	-	-	-	-	rs9534439	-	1	-	HGNC	20309	-	-	-	-	0.903	-	-	-	-	-	-	-	-	1.478	-0.091905
HIGH_LD	rs9534439	13:47192049-47192049	C	intron_variant	MODIFIER	LRCH1	ENSG00000136141	Transcript	ENST00000389798.3	protein_coding	-	1/18	-	-	-	-	-	-	-	rs9534439	-	1	-	HGNC	20309	-	-	-	-	0.903	-	-	-	-	-	-	-	-	1.478	-0.091905
HIGH_LD	rs9534439	13:47192049-47192049	C	intron_variant,non_coding_transcript_variant	MODIFIER	LRCH1	ENSG00000136141	Transcript	ENST00000443945.2	retained_intron	-	1/12	-	-	-	-	-	-	-	rs9534439	-	1	-	HGNC	20309	-	-	-	-	0.903	-	-	-	-	-	-	-	-	1.478	-0.091905
HIGH_LD	rs9316216	13:47193442-47193442	T	intron_variant	MODIFIER	LRCH1	ENSG00000136141	Transcript	ENST00000311191.6	protein_coding	-	1/18	-	-	-	-	-	-	-	rs9316216	-	1	-	HGNC	20309	-	-	-	-	0.7113	-	-	-	-	-	-	-	-	1.781	-0.06322
HIGH_LD	rs9316216	13:47193442-47193442	T	intron_variant	MODIFIER	LRCH1	ENSG00000136141	Transcript	ENST00000389797.3	protein_coding	-	1/19	-	-	-	-	-	-	-	rs9316216	-	1	-	HGNC	20309	-	-	-	-	0.7113	-	-	-	-	-	-	-	-	1.781	-0.06322
HIGH_LD	rs9316216	13:47193442-47193442	T	intron_variant	MODIFIER	LRCH1	ENSG00000136141	Transcript	ENST00000389798.3	protein_coding	-	1/18	-	-	-	-	-	-	-	rs9316216	-	1	-	HGNC	20309	-	-	-	-	0.7113	-	-	-	-	-	-	-	-	1.781	-0.06322
HIGH_LD	rs9316216	13:47193442-47193442	T	intron_variant,non_coding_transcript_variant	MODIFIER	LRCH1	ENSG00000136141	Transcript	ENST00000443945.2	retained_intron	-	1/12	-	-	-	-	-	-	-	rs9316216	-	1	-	HGNC	20309	-	-	-	-	0.7113	-	-	-	-	-	-	-	-	1.781	-0.06322
LEAD	rs7335684	13:47193696-47193696	A	intron_variant	MODIFIER	LRCH1	ENSG00000136141	Transcript	ENST00000311191.6	protein_coding	-	1/18	-	-	-	-	-	-	-	rs7335684	-	1	-	HGNC	20309	-	-	-	-	0.8323	-	-	-	-	-	-	-	-	3.79	0.07152
LEAD	rs7335684	13:47193696-47193696	A	intron_variant	MODIFIER	LRCH1	ENSG00000136141	Transcript	ENST00000389797.3	protein_coding	-	1/19	-	-	-	-	-	-	-	rs7335684	-	1	-	HGNC	20309	-	-	-	-	0.8323	-	-	-	-	-	-	-	-	3.79	0.07152
LEAD	rs7335684	13:47193696-47193696	A	intron_variant	MODIFIER	LRCH1	ENSG00000136141	Transcript	ENST00000389798.3	protein_coding	-	1/18	-	-	-	-	-	-	-	rs7335684	-	1	-	HGNC	20309	-	-	-	-	0.8323	-	-	-	-	-	-	-	-	3.79	0.07152
LEAD	rs7335684	13:47193696-47193696	A	intron_variant,non_coding_transcript_variant	MODIFIER	LRCH1	ENSG00000136141	Transcript	ENST00000443945.2	retained_intron	-	1/12	-	-	-	-	-	-	-	rs7335684	-	1	-	HGNC	20309	-	-	-	-	0.8323	-	-	-	-	-	-	-	-	3.79	0.07152
HIGH_LD	rs2181786	13:47199611-47199611	C	intron_variant	MODIFIER	LRCH1	ENSG00000136141	Transcript	ENST00000311191.6	protein_coding	-	1/18	-	-	-	-	-	-	-	rs2181786	-	1	-	HGNC	20309	-	-	-	-	0.876	-	-	-	-	-	-	-	-	1.446	-0.095235
HIGH_LD	rs2181786	13:47199611-47199611	C	intron_variant	MODIFIER	LRCH1	ENSG00000136141	Transcript	ENST00000389797.3	protein_coding	-	1/19	-	-	-	-	-	-	-	rs2181786	-	1	-	HGNC	20309	-	-	-	-	0.876	-	-	-	-	-	-	-	-	1.446	-0.095235
HIGH_LD	rs2181786	13:47199611-47199611	C	intron_variant	MODIFIER	LRCH1	ENSG00000136141	Transcript	ENST00000389798.3	protein_coding	-	1/18	-	-	-	-	-	-	-	rs2181786	-	1	-	HGNC	20309	-	-	-	-	0.876	-	-	-	-	-	-	-	-	1.446	-0.095235
HIGH_LD	rs2181786	13:47199611-47199611	C	intron_variant,non_coding_transcript_variant	MODIFIER	LRCH1	ENSG00000136141	Transcript	ENST00000443945.2	retained_intron	-	1/12	-	-	-	-	-	-	-	rs2181786	-	1	-	HGNC	20309	-	-	-	-	0.876	-	-	-	-	-	-	-	-	1.446	-0.095235
HIGH_LD	rs2181786	13:47199611-47199611	C	regulatory_region_variant	MODIFIER	-	-	RegulatoryFeature	ENSR00001054166	promoter_flanking_region	-	-	-	-	-	-	-	-	-	rs2181786	-	-	-	-	-	-	-	-	-	0.876	-	-	-	-	-	-	-	-	1.446	-0.095235
HIGH_LD	rs7318686	13:47200504-47200504	A	intron_variant	MODIFIER	LRCH1	ENSG00000136141	Transcript	ENST00000311191.6	protein_coding	-	1/18	-	-	-	-	-	-	-	rs7318686	-	1	-	HGNC	20309	-	-	-	-	0.8714	-	-	-	-	-	-	-	-	0.597	-0.227151
HIGH_LD	rs7318686	13:47200504-47200504	A	intron_variant	MODIFIER	LRCH1	ENSG00000136141	Transcript	ENST00000389797.3	protein_coding	-	1/19	-	-	-	-	-	-	-	rs7318686	-	1	-	HGNC	20309	-	-	-	-	0.8714	-	-	-	-	-	-	-	-	0.597	-0.227151
HIGH_LD	rs7318686	13:47200504-47200504	A	intron_variant	MODIFIER	LRCH1	ENSG00000136141	Transcript	ENST00000389798.3	protein_coding	-	1/18	-	-	-	-	-	-	-	rs7318686	-	1	-	HGNC	20309	-	-	-	-	0.8714	-	-	-	-	-	-	-	-	0.597	-0.227151
HIGH_LD	rs7318686	13:47200504-47200504	A	intron_variant,non_coding_transcript_variant	MODIFIER	LRCH1	ENSG00000136141	Transcript	ENST00000443945.2	retained_intron	-	1/12	-	-	-	-	-	-	-	rs7318686	-	1	-	HGNC	20309	-	-	-	-	0.8714	-	-	-	-	-	-	-	-	0.597	-0.227151
HIGH_LD	rs7318686	13:47200504-47200504	A	regulatory_region_variant	MODIFIER	-	-	RegulatoryFeature	ENSR00001054166	promoter_flanking_region	-	-	-	-	-	-	-	-	-	rs7318686	-	-	-	-	-	-	-	-	-	0.8714	-	-	-	-	-	-	-	-	0.597	-0.227151
HIGH_LD	rs9526207	13:47201226-47201226	T	intron_variant	MODIFIER	LRCH1	ENSG00000136141	Transcript	ENST00000311191.6	protein_coding	-	1/18	-	-	-	-	-	-	-	rs9526207	-	1	-	HGNC	20309	-	-	-	-	0.8744	-	-	-	-	-	-	-	-	3.699	0.066128
HIGH_LD	rs9526207	13:47201226-47201226	T	intron_variant	MODIFIER	LRCH1	ENSG00000136141	Transcript	ENST00000389797.3	protein_coding	-	1/19	-	-	-	-	-	-	-	rs9526207	-	1	-	HGNC	20309	-	-	-	-	0.8744	-	-	-	-	-	-	-	-	3.699	0.066128
HIGH_LD	rs9526207	13:47201226-47201226	T	intron_variant	MODIFIER	LRCH1	ENSG00000136141	Transcript	ENST00000389798.3	protein_coding	-	1/18	-	-	-	-	-	-	-	rs9526207	-	1	-	HGNC	20309	-	-	-	-	0.8744	-	-	-	-	-	-	-	-	3.699	0.066128
HIGH_LD	rs9526207	13:47201226-47201226	T	intron_variant,non_coding_transcript_variant	MODIFIER	LRCH1	ENSG00000136141	Transcript	ENST00000443945.2	retained_intron	-	1/12	-	-	-	-	-	-	-	rs9526207	-	1	-	HGNC	20309	-	-	-	-	0.8744	-	-	-	-	-	-	-	-	3.699	0.066128
HIGH_LD	rs9526207	13:47201226-47201226	T	regulatory_region_variant	MODIFIER	-	-	RegulatoryFeature	ENSR00001054166	promoter_flanking_region	-	-	-	-	-	-	-	-	-	rs9526207	-	-	-	-	-	-	-	-	-	0.8744	-	-	-	-	-	-	-	-	3.699	0.066128
HIGH_LD	rs753656156	13:47201607-47201607	AT	intron_variant	MODIFIER	LRCH1	ENSG00000136141	Transcript	ENST00000311191.6	protein_coding	-	1/18	-	-	-	-	-	-	-	rs753656156	-	1	-	HGNC	20309	-	-	-	-	-	-	-	-	-	-	-	-	-	-	-
HIGH_LD	rs753656156	13:47201607-47201607	AT	intron_variant	MODIFIER	LRCH1	ENSG00000136141	Transcript	ENST00000389797.3	protein_coding	-	1/19	-	-	-	-	-	-	-	rs753656156	-	1	-	HGNC	20309	-	-	-	-	-	-	-	-	-	-	-	-	-	-	-
HIGH_LD	rs753656156	13:47201607-47201607	AT	intron_variant	MODIFIER	LRCH1	ENSG00000136141	Transcript	ENST00000389798.3	protein_coding	-	1/18	-	-	-	-	-	-	-	rs753656156	-	1	-	HGNC	20309	-	-	-	-	-	-	-	-	-	-	-	-	-	-	-
HIGH_LD	rs753656156	13:47201607-47201607	AT	intron_variant,non_coding_transcript_variant	MODIFIER	LRCH1	ENSG00000136141	Transcript	ENST00000443945.2	retained_intron	-	1/12	-	-	-	-	-	-	-	rs753656156	-	1	-	HGNC	20309	-	-	-	-	-	-	-	-	-	-	-	-	-	-	-
HIGH_LD	rs753656156	13:47201607-47201607	AT	regulatory_region_variant	MODIFIER	-	-	RegulatoryFeature	ENSR00001054166	promoter_flanking_region	-	-	-	-	-	-	-	-	-	rs753656156	-	-	-	-	-	-	-	-	-	-	-	-	-	-	-	-	-	-	-	-
HIGH_LD	rs1570620	13:47201874-47201874	A	intron_variant	MODIFIER	LRCH1	ENSG00000136141	Transcript	ENST00000311191.6	protein_coding	-	1/18	-	-	-	-	-	-	-	rs1570620	-	1	-	HGNC	20309	-	-	-	-	-	-	-	-	-	-	-	-	-	7.574	0.328514
HIGH_LD	rs1570620	13:47201874-47201874	T	intron_variant	MODIFIER	LRCH1	ENSG00000136141	Transcript	ENST00000311191.6	protein_coding	-	1/18	-	-	-	-	-	-	-	rs1570620	-	1	-	HGNC	20309	-	-	-	-	-	-	-	-	-	-	-	-	-	8.116	0.375062
HIGH_LD	rs1570620	13:47201874-47201874	A	intron_variant	MODIFIER	LRCH1	ENSG00000136141	Transcript	ENST00000389797.3	protein_coding	-	1/19	-	-	-	-	-	-	-	rs1570620	-	1	-	HGNC	20309	-	-	-	-	-	-	-	-	-	-	-	-	-	7.574	0.328514
HIGH_LD	rs1570620	13:47201874-47201874	T	intron_variant	MODIFIER	LRCH1	ENSG00000136141	Transcript	ENST00000389797.3	protein_coding	-	1/19	-	-	-	-	-	-	-	rs1570620	-	1	-	HGNC	20309	-	-	-	-	-	-	-	-	-	-	-	-	-	8.116	0.375062
HIGH_LD	rs1570620	13:47201874-47201874	A	intron_variant	MODIFIER	LRCH1	ENSG00000136141	Transcript	ENST00000389798.3	protein_coding	-	1/18	-	-	-	-	-	-	-	rs1570620	-	1	-	HGNC	20309	-	-	-	-	-	-	-	-	-	-	-	-	-	7.574	0.328514
HIGH_LD	rs1570620	13:47201874-47201874	T	intron_variant	MODIFIER	LRCH1	ENSG00000136141	Transcript	ENST00000389798.3	protein_coding	-	1/18	-	-	-	-	-	-	-	rs1570620	-	1	-	HGNC	20309	-	-	-	-	-	-	-	-	-	-	-	-	-	8.116	0.375062
HIGH_LD	rs1570620	13:47201874-47201874	A	intron_variant,non_coding_transcript_variant	MODIFIER	LRCH1	ENSG00000136141	Transcript	ENST00000443945.2	retained_intron	-	1/12	-	-	-	-	-	-	-	rs1570620	-	1	-	HGNC	20309	-	-	-	-	-	-	-	-	-	-	-	-	-	7.574	0.328514
HIGH_LD	rs1570620	13:47201874-47201874	T	intron_variant,non_coding_transcript_variant	MODIFIER	LRCH1	ENSG00000136141	Transcript	ENST00000443945.2	retained_intron	-	1/12	-	-	-	-	-	-	-	rs1570620	-	1	-	HGNC	20309	-	-	-	-	-	-	-	-	-	-	-	-	-	8.116	0.375062
HIGH_LD	rs1570620	13:47201874-47201874	A	regulatory_region_variant	MODIFIER	-	-	RegulatoryFeature	ENSR00001054166	promoter_flanking_region	-	-	-	-	-	-	-	-	-	rs1570620	-	-	-	-	-	-	-	-	-	-	-	-	-	-	-	-	-	-	7.574	0.328514
HIGH_LD	rs1570620	13:47201874-47201874	T	regulatory_region_variant	MODIFIER	-	-	RegulatoryFeature	ENSR00001054166	promoter_flanking_region	-	-	-	-	-	-	-	-	-	rs1570620	-	-	-	-	-	-	-	-	-	-	-	-	-	-	-	-	-	-	8.116	0.375062
HIGH_LD	rs13378860	13:47202652-47202652	G	intron_variant	MODIFIER	LRCH1	ENSG00000136141	Transcript	ENST00000311191.6	protein_coding	-	1/18	-	-	-	-	-	-	-	rs13378860	-	1	-	HGNC	20309	-	-	-	-	-	-	-	-	-	-	-	-	-	0.245	-0.357093
HIGH_LD	rs13378860	13:47202652-47202652	T	intron_variant	MODIFIER	LRCH1	ENSG00000136141	Transcript	ENST00000311191.6	protein_coding	-	1/18	-	-	-	-	-	-	-	rs13378860	-	1	-	HGNC	20309	-	-	-	-	-	-	-	-	-	-	-	-	-	0.361	-0.301251
HIGH_LD	rs13378860	13:47202652-47202652	G	intron_variant	MODIFIER	LRCH1	ENSG00000136141	Transcript	ENST00000389797.3	protein_coding	-	1/19	-	-	-	-	-	-	-	rs13378860	-	1	-	HGNC	20309	-	-	-	-	-	-	-	-	-	-	-	-	-	0.245	-0.357093
HIGH_LD	rs13378860	13:47202652-47202652	T	intron_variant	MODIFIER	LRCH1	ENSG00000136141	Transcript	ENST00000389797.3	protein_coding	-	1/19	-	-	-	-	-	-	-	rs13378860	-	1	-	HGNC	20309	-	-	-	-	-	-	-	-	-	-	-	-	-	0.361	-0.301251
HIGH_LD	rs13378860	13:47202652-47202652	G	intron_variant	MODIFIER	LRCH1	ENSG00000136141	Transcript	ENST00000389798.3	protein_coding	-	1/18	-	-	-	-	-	-	-	rs13378860	-	1	-	HGNC	20309	-	-	-	-	-	-	-	-	-	-	-	-	-	0.245	-0.357093
HIGH_LD	rs13378860	13:47202652-47202652	T	intron_variant	MODIFIER	LRCH1	ENSG00000136141	Transcript	ENST00000389798.3	protein_coding	-	1/18	-	-	-	-	-	-	-	rs13378860	-	1	-	HGNC	20309	-	-	-	-	-	-	-	-	-	-	-	-	-	0.361	-0.301251
HIGH_LD	rs13378860	13:47202652-47202652	G	intron_variant,non_coding_transcript_variant	MODIFIER	LRCH1	ENSG00000136141	Transcript	ENST00000443945.2	retained_intron	-	1/12	-	-	-	-	-	-	-	rs13378860	-	1	-	HGNC	20309	-	-	-	-	-	-	-	-	-	-	-	-	-	0.245	-0.357093
HIGH_LD	rs13378860	13:47202652-47202652	T	intron_variant,non_coding_transcript_variant	MODIFIER	LRCH1	ENSG00000136141	Transcript	ENST00000443945.2	retained_intron	-	1/12	-	-	-	-	-	-	-	rs13378860	-	1	-	HGNC	20309	-	-	-	-	-	-	-	-	-	-	-	-	-	0.361	-0.301251
HIGH_LD	rs8000003	13:47202798-47202798	A	intron_variant	MODIFIER	LRCH1	ENSG00000136141	Transcript	ENST00000311191.6	protein_coding	-	1/18	-	-	-	-	-	-	-	rs8000003	-	1	-	HGNC	20309	-	-	-	-	0.8738	-	-	-	-	-	-	-	-	1.474	-0.092328
HIGH_LD	rs8000003	13:47202798-47202798	A	intron_variant	MODIFIER	LRCH1	ENSG00000136141	Transcript	ENST00000389797.3	protein_coding	-	1/19	-	-	-	-	-	-	-	rs8000003	-	1	-	HGNC	20309	-	-	-	-	0.8738	-	-	-	-	-	-	-	-	1.474	-0.092328
HIGH_LD	rs8000003	13:47202798-47202798	A	intron_variant	MODIFIER	LRCH1	ENSG00000136141	Transcript	ENST00000389798.3	protein_coding	-	1/18	-	-	-	-	-	-	-	rs8000003	-	1	-	HGNC	20309	-	-	-	-	0.8738	-	-	-	-	-	-	-	-	1.474	-0.092328
HIGH_LD	rs8000003	13:47202798-47202798	A	intron_variant,non_coding_transcript_variant	MODIFIER	LRCH1	ENSG00000136141	Transcript	ENST00000443945.2	retained_intron	-	1/12	-	-	-	-	-	-	-	rs8000003	-	1	-	HGNC	20309	-	-	-	-	0.8738	-	-	-	-	-	-	-	-	1.474	-0.092328
HIGH_LD	rs9534444	13:47204385-47204385	G	intron_variant	MODIFIER	LRCH1	ENSG00000136141	Transcript	ENST00000311191.6	protein_coding	-	1/18	-	-	-	-	-	-	-	rs9534444	-	1	-	HGNC	20309	-	-	-	-	0.7091	-	-	-	-	-	-	-	-	13.89	1.09888
HIGH_LD	rs9534444	13:47204385-47204385	G	intron_variant	MODIFIER	LRCH1	ENSG00000136141	Transcript	ENST00000389797.3	protein_coding	-	1/19	-	-	-	-	-	-	-	rs9534444	-	1	-	HGNC	20309	-	-	-	-	0.7091	-	-	-	-	-	-	-	-	13.89	1.09888
HIGH_LD	rs9534444	13:47204385-47204385	G	intron_variant	MODIFIER	LRCH1	ENSG00000136141	Transcript	ENST00000389798.3	protein_coding	-	1/18	-	-	-	-	-	-	-	rs9534444	-	1	-	HGNC	20309	-	-	-	-	0.7091	-	-	-	-	-	-	-	-	13.89	1.09888
HIGH_LD	rs9534444	13:47204385-47204385	G	intron_variant,non_coding_transcript_variant	MODIFIER	LRCH1	ENSG00000136141	Transcript	ENST00000443945.2	retained_intron	-	1/12	-	-	-	-	-	-	-	rs9534444	-	1	-	HGNC	20309	-	-	-	-	0.7091	-	-	-	-	-	-	-	-	13.89	1.09888
HIGH_LD	rs9534444	13:47204385-47204385	G	regulatory_region_variant	MODIFIER	-	-	RegulatoryFeature	ENSR00000365091	promoter_flanking_region	-	-	-	-	-	-	-	-	-	rs9534444	-	-	-	-	-	-	-	-	-	0.7091	-	-	-	-	-	-	-	-	13.89	1.09888
HIGH_LD	rs7986104	13:47206196-47206196	A	intron_variant	MODIFIER	LRCH1	ENSG00000136141	Transcript	ENST00000311191.6	protein_coding	-	1/18	-	-	-	-	-	-	-	rs7986104	-	1	-	HGNC	20309	-	-	-	-	-	-	-	-	-	-	-	-	-	0.079	-0.514949
HIGH_LD	rs7986104	13:47206196-47206196	G	intron_variant	MODIFIER	LRCH1	ENSG00000136141	Transcript	ENST00000311191.6	protein_coding	-	1/18	-	-	-	-	-	-	-	rs7986104	-	1	-	HGNC	20309	-	-	-	-	-	-	-	-	-	-	-	-	-	0.073	-0.524242
HIGH_LD	rs7986104	13:47206196-47206196	A	intron_variant	MODIFIER	LRCH1	ENSG00000136141	Transcript	ENST00000389797.3	protein_coding	-	1/19	-	-	-	-	-	-	-	rs7986104	-	1	-	HGNC	20309	-	-	-	-	-	-	-	-	-	-	-	-	-	0.079	-0.514949
HIGH_LD	rs7986104	13:47206196-47206196	G	intron_variant	MODIFIER	LRCH1	ENSG00000136141	Transcript	ENST00000389797.3	protein_coding	-	1/19	-	-	-	-	-	-	-	rs7986104	-	1	-	HGNC	20309	-	-	-	-	-	-	-	-	-	-	-	-	-	0.073	-0.524242
HIGH_LD	rs7986104	13:47206196-47206196	A	intron_variant	MODIFIER	LRCH1	ENSG00000136141	Transcript	ENST00000389798.3	protein_coding	-	1/18	-	-	-	-	-	-	-	rs7986104	-	1	-	HGNC	20309	-	-	-	-	-	-	-	-	-	-	-	-	-	0.079	-0.514949
HIGH_LD	rs7986104	13:47206196-47206196	G	intron_variant	MODIFIER	LRCH1	ENSG00000136141	Transcript	ENST00000389798.3	protein_coding	-	1/18	-	-	-	-	-	-	-	rs7986104	-	1	-	HGNC	20309	-	-	-	-	-	-	-	-	-	-	-	-	-	0.073	-0.524242
HIGH_LD	rs7986104	13:47206196-47206196	A	intron_variant,non_coding_transcript_variant	MODIFIER	LRCH1	ENSG00000136141	Transcript	ENST00000443945.2	retained_intron	-	1/12	-	-	-	-	-	-	-	rs7986104	-	1	-	HGNC	20309	-	-	-	-	-	-	-	-	-	-	-	-	-	0.079	-0.514949
HIGH_LD	rs7986104	13:47206196-47206196	G	intron_variant,non_coding_transcript_variant	MODIFIER	LRCH1	ENSG00000136141	Transcript	ENST00000443945.2	retained_intron	-	1/12	-	-	-	-	-	-	-	rs7986104	-	1	-	HGNC	20309	-	-	-	-	-	-	-	-	-	-	-	-	-	0.073	-0.524242
HIGH_LD	rs7986104	13:47206196-47206196	A	regulatory_region_variant	MODIFIER	-	-	RegulatoryFeature	ENSR00000365091	promoter_flanking_region	-	-	-	-	-	-	-	-	-	rs7986104	-	-	-	-	-	-	-	-	-	-	-	-	-	-	-	-	-	-	0.079	-0.514949
HIGH_LD	rs7986104	13:47206196-47206196	G	regulatory_region_variant	MODIFIER	-	-	RegulatoryFeature	ENSR00000365091	promoter_flanking_region	-	-	-	-	-	-	-	-	-	rs7986104	-	-	-	-	-	-	-	-	-	-	-	-	-	-	-	-	-	-	0.073	-0.524242
HIGH_LD	rs4942558	13:47206582-47206582	A	intron_variant	MODIFIER	LRCH1	ENSG00000136141	Transcript	ENST00000311191.6	protein_coding	-	1/18	-	-	-	-	-	-	-	rs4942558	-	1	-	HGNC	20309	-	-	-	-	-	-	-	-	-	-	-	-	-	3.708	0.066664
HIGH_LD	rs4942558	13:47206582-47206582	C	intron_variant	MODIFIER	LRCH1	ENSG00000136141	Transcript	ENST00000311191.6	protein_coding	-	1/18	-	-	-	-	-	-	-	rs4942558	-	1	-	HGNC	20309	-	-	-	-	-	-	-	-	-	-	-	-	-	3.993	0.083574
HIGH_LD	rs4942558	13:47206582-47206582	A	intron_variant	MODIFIER	LRCH1	ENSG00000136141	Transcript	ENST00000389797.3	protein_coding	-	1/19	-	-	-	-	-	-	-	rs4942558	-	1	-	HGNC	20309	-	-	-	-	-	-	-	-	-	-	-	-	-	3.708	0.066664
HIGH_LD	rs4942558	13:47206582-47206582	C	intron_variant	MODIFIER	LRCH1	ENSG00000136141	Transcript	ENST00000389797.3	protein_coding	-	1/19	-	-	-	-	-	-	-	rs4942558	-	1	-	HGNC	20309	-	-	-	-	-	-	-	-	-	-	-	-	-	3.993	0.083574
HIGH_LD	rs4942558	13:47206582-47206582	A	intron_variant	MODIFIER	LRCH1	ENSG00000136141	Transcript	ENST00000389798.3	protein_coding	-	1/18	-	-	-	-	-	-	-	rs4942558	-	1	-	HGNC	20309	-	-	-	-	-	-	-	-	-	-	-	-	-	3.708	0.066664
HIGH_LD	rs4942558	13:47206582-47206582	C	intron_variant	MODIFIER	LRCH1	ENSG00000136141	Transcript	ENST00000389798.3	protein_coding	-	1/18	-	-	-	-	-	-	-	rs4942558	-	1	-	HGNC	20309	-	-	-	-	-	-	-	-	-	-	-	-	-	3.993	0.083574
HIGH_LD	rs4942558	13:47206582-47206582	A	intron_variant,non_coding_transcript_variant	MODIFIER	LRCH1	ENSG00000136141	Transcript	ENST00000443945.2	retained_intron	-	1/12	-	-	-	-	-	-	-	rs4942558	-	1	-	HGNC	20309	-	-	-	-	-	-	-	-	-	-	-	-	-	3.708	0.066664
HIGH_LD	rs4942558	13:47206582-47206582	C	intron_variant,non_coding_transcript_variant	MODIFIER	LRCH1	ENSG00000136141	Transcript	ENST00000443945.2	retained_intron	-	1/12	-	-	-	-	-	-	-	rs4942558	-	1	-	HGNC	20309	-	-	-	-	-	-	-	-	-	-	-	-	-	3.993	0.083574
HIGH_LD	rs4942558	13:47206582-47206582	A	regulatory_region_variant	MODIFIER	-	-	RegulatoryFeature	ENSR00000365091	promoter_flanking_region	-	-	-	-	-	-	-	-	-	rs4942558	-	-	-	-	-	-	-	-	-	-	-	-	-	-	-	-	-	-	3.708	0.066664
HIGH_LD	rs4942558	13:47206582-47206582	C	regulatory_region_variant	MODIFIER	-	-	RegulatoryFeature	ENSR00000365091	promoter_flanking_region	-	-	-	-	-	-	-	-	-	rs4942558	-	-	-	-	-	-	-	-	-	-	-	-	-	-	-	-	-	-	3.993	0.083574
HIGH_LD	rs4942559	13:47206814-47206814	A	intron_variant	MODIFIER	LRCH1	ENSG00000136141	Transcript	ENST00000311191.6	protein_coding	-	1/18	-	-	-	-	-	-	-	rs4942559	-	1	-	HGNC	20309	-	-	-	-	-	-	-	-	-	-	-	-	-	3.128	0.031883
HIGH_LD	rs4942559	13:47206814-47206814	C	intron_variant	MODIFIER	LRCH1	ENSG00000136141	Transcript	ENST00000311191.6	protein_coding	-	1/18	-	-	-	-	-	-	-	rs4942559	-	1	-	HGNC	20309	-	-	-	-	-	-	-	-	-	-	-	-	-	2.262	-0.024969
HIGH_LD	rs4942559	13:47206814-47206814	A	intron_variant	MODIFIER	LRCH1	ENSG00000136141	Transcript	ENST00000389797.3	protein_coding	-	1/19	-	-	-	-	-	-	-	rs4942559	-	1	-	HGNC	20309	-	-	-	-	-	-	-	-	-	-	-	-	-	3.128	0.031883
HIGH_LD	rs4942559	13:47206814-47206814	C	intron_variant	MODIFIER	LRCH1	ENSG00000136141	Transcript	ENST00000389797.3	protein_coding	-	1/19	-	-	-	-	-	-	-	rs4942559	-	1	-	HGNC	20309	-	-	-	-	-	-	-	-	-	-	-	-	-	2.262	-0.024969
HIGH_LD	rs4942559	13:47206814-47206814	A	intron_variant	MODIFIER	LRCH1	ENSG00000136141	Transcript	ENST00000389798.3	protein_coding	-	1/18	-	-	-	-	-	-	-	rs4942559	-	1	-	HGNC	20309	-	-	-	-	-	-	-	-	-	-	-	-	-	3.128	0.031883
HIGH_LD	rs4942559	13:47206814-47206814	C	intron_variant	MODIFIER	LRCH1	ENSG00000136141	Transcript	ENST00000389798.3	protein_coding	-	1/18	-	-	-	-	-	-	-	rs4942559	-	1	-	HGNC	20309	-	-	-	-	-	-	-	-	-	-	-	-	-	2.262	-0.024969
HIGH_LD	rs4942559	13:47206814-47206814	A	intron_variant,non_coding_transcript_variant	MODIFIER	LRCH1	ENSG00000136141	Transcript	ENST00000443945.2	retained_intron	-	1/12	-	-	-	-	-	-	-	rs4942559	-	1	-	HGNC	20309	-	-	-	-	-	-	-	-	-	-	-	-	-	3.128	0.031883
HIGH_LD	rs4942559	13:47206814-47206814	C	intron_variant,non_coding_transcript_variant	MODIFIER	LRCH1	ENSG00000136141	Transcript	ENST00000443945.2	retained_intron	-	1/12	-	-	-	-	-	-	-	rs4942559	-	1	-	HGNC	20309	-	-	-	-	-	-	-	-	-	-	-	-	-	2.262	-0.024969
HIGH_LD	rs4942559	13:47206814-47206814	A	regulatory_region_variant	MODIFIER	-	-	RegulatoryFeature	ENSR00000365091	promoter_flanking_region	-	-	-	-	-	-	-	-	-	rs4942559	-	-	-	-	-	-	-	-	-	-	-	-	-	-	-	-	-	-	3.128	0.031883
HIGH_LD	rs4942559	13:47206814-47206814	C	regulatory_region_variant	MODIFIER	-	-	RegulatoryFeature	ENSR00000365091	promoter_flanking_region	-	-	-	-	-	-	-	-	-	rs4942559	-	-	-	-	-	-	-	-	-	-	-	-	-	-	-	-	-	-	2.262	-0.024969
HIGH_LD	rs9526208	13:47208767-47208767	G	intron_variant	MODIFIER	LRCH1	ENSG00000136141	Transcript	ENST00000311191.6	protein_coding	-	1/18	-	-	-	-	-	-	-	rs9526208	-	1	-	HGNC	20309	-	-	-	-	-	-	-	-	-	-	-	-	-	1.775	-0.063744
HIGH_LD	rs9526208	13:47208767-47208767	T	intron_variant	MODIFIER	LRCH1	ENSG00000136141	Transcript	ENST00000311191.6	protein_coding	-	1/18	-	-	-	-	-	-	-	rs9526208	-	1	-	HGNC	20309	-	-	-	-	-	-	-	-	-	-	-	-	-	1.6	-0.079819
HIGH_LD	rs9526208	13:47208767-47208767	G	intron_variant	MODIFIER	LRCH1	ENSG00000136141	Transcript	ENST00000389797.3	protein_coding	-	1/19	-	-	-	-	-	-	-	rs9526208	-	1	-	HGNC	20309	-	-	-	-	-	-	-	-	-	-	-	-	-	1.775	-0.063744
HIGH_LD	rs9526208	13:47208767-47208767	T	intron_variant	MODIFIER	LRCH1	ENSG00000136141	Transcript	ENST00000389797.3	protein_coding	-	1/19	-	-	-	-	-	-	-	rs9526208	-	1	-	HGNC	20309	-	-	-	-	-	-	-	-	-	-	-	-	-	1.6	-0.079819
HIGH_LD	rs9526208	13:47208767-47208767	G	intron_variant	MODIFIER	LRCH1	ENSG00000136141	Transcript	ENST00000389798.3	protein_coding	-	1/18	-	-	-	-	-	-	-	rs9526208	-	1	-	HGNC	20309	-	-	-	-	-	-	-	-	-	-	-	-	-	1.775	-0.063744
HIGH_LD	rs9526208	13:47208767-47208767	T	intron_variant	MODIFIER	LRCH1	ENSG00000136141	Transcript	ENST00000389798.3	protein_coding	-	1/18	-	-	-	-	-	-	-	rs9526208	-	1	-	HGNC	20309	-	-	-	-	-	-	-	-	-	-	-	-	-	1.6	-0.079819
HIGH_LD	rs9526208	13:47208767-47208767	G	intron_variant,non_coding_transcript_variant	MODIFIER	LRCH1	ENSG00000136141	Transcript	ENST00000443945.2	retained_intron	-	1/12	-	-	-	-	-	-	-	rs9526208	-	1	-	HGNC	20309	-	-	-	-	-	-	-	-	-	-	-	-	-	1.775	-0.063744
HIGH_LD	rs9526208	13:47208767-47208767	T	intron_variant,non_coding_transcript_variant	MODIFIER	LRCH1	ENSG00000136141	Transcript	ENST00000443945.2	retained_intron	-	1/12	-	-	-	-	-	-	-	rs9526208	-	1	-	HGNC	20309	-	-	-	-	-	-	-	-	-	-	-	-	-	1.6	-0.079819
HIGH_LD	rs9526208	13:47208767-47208767	G	regulatory_region_variant	MODIFIER	-	-	RegulatoryFeature	ENSR00000365091	promoter_flanking_region	-	-	-	-	-	-	-	-	-	rs9526208	-	-	-	-	-	-	-	-	-	-	-	-	-	-	-	-	-	-	1.775	-0.063744
HIGH_LD	rs9526208	13:47208767-47208767	T	regulatory_region_variant	MODIFIER	-	-	RegulatoryFeature	ENSR00000365091	promoter_flanking_region	-	-	-	-	-	-	-	-	-	rs9526208	-	-	-	-	-	-	-	-	-	-	-	-	-	-	-	-	-	-	1.6	-0.079819
HIGH_LD	rs7318773	13:47208947-47208947	T	intron_variant	MODIFIER	LRCH1	ENSG00000136141	Transcript	ENST00000311191.6	protein_coding	-	1/18	-	-	-	-	-	-	-	rs7318773	-	1	-	HGNC	20309	-	-	-	-	0.8814	-	-	-	-	-	-	-	-	0.152	-0.424016
HIGH_LD	rs7318773	13:47208947-47208947	T	intron_variant	MODIFIER	LRCH1	ENSG00000136141	Transcript	ENST00000389797.3	protein_coding	-	1/19	-	-	-	-	-	-	-	rs7318773	-	1	-	HGNC	20309	-	-	-	-	0.8814	-	-	-	-	-	-	-	-	0.152	-0.424016
HIGH_LD	rs7318773	13:47208947-47208947	T	intron_variant	MODIFIER	LRCH1	ENSG00000136141	Transcript	ENST00000389798.3	protein_coding	-	1/18	-	-	-	-	-	-	-	rs7318773	-	1	-	HGNC	20309	-	-	-	-	0.8814	-	-	-	-	-	-	-	-	0.152	-0.424016
HIGH_LD	rs7318773	13:47208947-47208947	T	intron_variant,non_coding_transcript_variant	MODIFIER	LRCH1	ENSG00000136141	Transcript	ENST00000443945.2	retained_intron	-	1/12	-	-	-	-	-	-	-	rs7318773	-	1	-	HGNC	20309	-	-	-	-	0.8814	-	-	-	-	-	-	-	-	0.152	-0.424016
HIGH_LD	rs4942561	13:47209347-47209347	T	intron_variant	MODIFIER	LRCH1	ENSG00000136141	Transcript	ENST00000311191.6	protein_coding	-	1/18	-	-	-	-	-	-	-	rs4942561	-	1	-	HGNC	20309	-	-	-	-	0.8019	-	-	-	-	-	-	-	-	0.674	-0.208778
HIGH_LD	rs4942561	13:47209347-47209347	T	intron_variant	MODIFIER	LRCH1	ENSG00000136141	Transcript	ENST00000389797.3	protein_coding	-	1/19	-	-	-	-	-	-	-	rs4942561	-	1	-	HGNC	20309	-	-	-	-	0.8019	-	-	-	-	-	-	-	-	0.674	-0.208778
HIGH_LD	rs4942561	13:47209347-47209347	T	intron_variant	MODIFIER	LRCH1	ENSG00000136141	Transcript	ENST00000389798.3	protein_coding	-	1/18	-	-	-	-	-	-	-	rs4942561	-	1	-	HGNC	20309	-	-	-	-	0.8019	-	-	-	-	-	-	-	-	0.674	-0.208778
HIGH_LD	rs4942561	13:47209347-47209347	T	intron_variant,non_coding_transcript_variant	MODIFIER	LRCH1	ENSG00000136141	Transcript	ENST00000443945.2	retained_intron	-	1/12	-	-	-	-	-	-	-	rs4942561	-	1	-	HGNC	20309	-	-	-	-	0.8019	-	-	-	-	-	-	-	-	0.674	-0.208778
HIGH_LD	rs9316217	13:47209806-47209806	A	intron_variant	MODIFIER	LRCH1	ENSG00000136141	Transcript	ENST00000311191.6	protein_coding	-	1/18	-	-	-	-	-	-	-	rs9316217	-	1	-	HGNC	20309	-	-	-	-	-	-	-	-	-	-	-	-	-	1.451	-0.094652
HIGH_LD	rs9316217	13:47209806-47209806	C	intron_variant	MODIFIER	LRCH1	ENSG00000136141	Transcript	ENST00000311191.6	protein_coding	-	1/18	-	-	-	-	-	-	-	rs9316217	-	1	-	HGNC	20309	-	-	-	-	-	-	-	-	-	-	-	-	-	0.989	-0.151504
HIGH_LD	rs9316217	13:47209806-47209806	T	intron_variant	MODIFIER	LRCH1	ENSG00000136141	Transcript	ENST00000311191.6	protein_coding	-	1/18	-	-	-	-	-	-	-	rs9316217	-	1	-	HGNC	20309	-	-	-	-	-	-	-	-	-	-	-	-	-	1.05	-0.142651
HIGH_LD	rs9316217	13:47209806-47209806	A	intron_variant	MODIFIER	LRCH1	ENSG00000136141	Transcript	ENST00000389797.3	protein_coding	-	1/19	-	-	-	-	-	-	-	rs9316217	-	1	-	HGNC	20309	-	-	-	-	-	-	-	-	-	-	-	-	-	1.451	-0.094652
HIGH_LD	rs9316217	13:47209806-47209806	C	intron_variant	MODIFIER	LRCH1	ENSG00000136141	Transcript	ENST00000389797.3	protein_coding	-	1/19	-	-	-	-	-	-	-	rs9316217	-	1	-	HGNC	20309	-	-	-	-	-	-	-	-	-	-	-	-	-	0.989	-0.151504
HIGH_LD	rs9316217	13:47209806-47209806	T	intron_variant	MODIFIER	LRCH1	ENSG00000136141	Transcript	ENST00000389797.3	protein_coding	-	1/19	-	-	-	-	-	-	-	rs9316217	-	1	-	HGNC	20309	-	-	-	-	-	-	-	-	-	-	-	-	-	1.05	-0.142651
HIGH_LD	rs9316217	13:47209806-47209806	A	intron_variant	MODIFIER	LRCH1	ENSG00000136141	Transcript	ENST00000389798.3	protein_coding	-	1/18	-	-	-	-	-	-	-	rs9316217	-	1	-	HGNC	20309	-	-	-	-	-	-	-	-	-	-	-	-	-	1.451	-0.094652
HIGH_LD	rs9316217	13:47209806-47209806	C	intron_variant	MODIFIER	LRCH1	ENSG00000136141	Transcript	ENST00000389798.3	protein_coding	-	1/18	-	-	-	-	-	-	-	rs9316217	-	1	-	HGNC	20309	-	-	-	-	-	-	-	-	-	-	-	-	-	0.989	-0.151504
HIGH_LD	rs9316217	13:47209806-47209806	T	intron_variant	MODIFIER	LRCH1	ENSG00000136141	Transcript	ENST00000389798.3	protein_coding	-	1/18	-	-	-	-	-	-	-	rs9316217	-	1	-	HGNC	20309	-	-	-	-	-	-	-	-	-	-	-	-	-	1.05	-0.142651
HIGH_LD	rs9316217	13:47209806-47209806	A	intron_variant,non_coding_transcript_variant	MODIFIER	LRCH1	ENSG00000136141	Transcript	ENST00000443945.2	retained_intron	-	1/12	-	-	-	-	-	-	-	rs9316217	-	1	-	HGNC	20309	-	-	-	-	-	-	-	-	-	-	-	-	-	1.451	-0.094652
HIGH_LD	rs9316217	13:47209806-47209806	C	intron_variant,non_coding_transcript_variant	MODIFIER	LRCH1	ENSG00000136141	Transcript	ENST00000443945.2	retained_intron	-	1/12	-	-	-	-	-	-	-	rs9316217	-	1	-	HGNC	20309	-	-	-	-	-	-	-	-	-	-	-	-	-	0.989	-0.151504
HIGH_LD	rs9316217	13:47209806-47209806	T	intron_variant,non_coding_transcript_variant	MODIFIER	LRCH1	ENSG00000136141	Transcript	ENST00000443945.2	retained_intron	-	1/12	-	-	-	-	-	-	-	rs9316217	-	1	-	HGNC	20309	-	-	-	-	-	-	-	-	-	-	-	-	-	1.05	-0.142651
HIGH_LD	rs4942562	13:47210710-47210710	A	intron_variant	MODIFIER	LRCH1	ENSG00000136141	Transcript	ENST00000311191.6	protein_coding	-	1/18	-	-	-	-	-	-	-	rs4942562	-	1	-	HGNC	20309	-	-	-	-	0.6993	-	-	-	-	-	-	-	-	4.216	0.09691
HIGH_LD	rs4942562	13:47210710-47210710	A	intron_variant	MODIFIER	LRCH1	ENSG00000136141	Transcript	ENST00000389797.3	protein_coding	-	1/19	-	-	-	-	-	-	-	rs4942562	-	1	-	HGNC	20309	-	-	-	-	0.6993	-	-	-	-	-	-	-	-	4.216	0.09691
HIGH_LD	rs4942562	13:47210710-47210710	A	intron_variant	MODIFIER	LRCH1	ENSG00000136141	Transcript	ENST00000389798.3	protein_coding	-	1/18	-	-	-	-	-	-	-	rs4942562	-	1	-	HGNC	20309	-	-	-	-	0.6993	-	-	-	-	-	-	-	-	4.216	0.09691
HIGH_LD	rs4942562	13:47210710-47210710	A	intron_variant,non_coding_transcript_variant	MODIFIER	LRCH1	ENSG00000136141	Transcript	ENST00000443945.2	retained_intron	-	1/12	-	-	-	-	-	-	-	rs4942562	-	1	-	HGNC	20309	-	-	-	-	0.6993	-	-	-	-	-	-	-	-	4.216	0.09691
HIGH_LD	rs4942562	13:47210710-47210710	A	regulatory_region_variant	MODIFIER	-	-	RegulatoryFeature	ENSR00001054167	promoter_flanking_region	-	-	-	-	-	-	-	-	-	rs4942562	-	-	-	-	-	-	-	-	-	0.6993	-	-	-	-	-	-	-	-	4.216	0.09691
HIGH_LD	rs1467605	13:47211861-47211861	C	intron_variant	MODIFIER	LRCH1	ENSG00000136141	Transcript	ENST00000311191.6	protein_coding	-	1/18	-	-	-	-	-	-	-	rs1467605	-	1	-	HGNC	20309	-	-	-	-	-	-	-	-	-	-	-	-	-	1.656	-0.074516
HIGH_LD	rs1467605	13:47211861-47211861	T	intron_variant	MODIFIER	LRCH1	ENSG00000136141	Transcript	ENST00000311191.6	protein_coding	-	1/18	-	-	-	-	-	-	-	rs1467605	-	1	-	HGNC	20309	-	-	-	-	-	-	-	-	-	-	-	-	-	1.719	-0.068687
HIGH_LD	rs1467605	13:47211861-47211861	C	intron_variant	MODIFIER	LRCH1	ENSG00000136141	Transcript	ENST00000389797.3	protein_coding	-	1/19	-	-	-	-	-	-	-	rs1467605	-	1	-	HGNC	20309	-	-	-	-	-	-	-	-	-	-	-	-	-	1.656	-0.074516
HIGH_LD	rs1467605	13:47211861-47211861	T	intron_variant	MODIFIER	LRCH1	ENSG00000136141	Transcript	ENST00000389797.3	protein_coding	-	1/19	-	-	-	-	-	-	-	rs1467605	-	1	-	HGNC	20309	-	-	-	-	-	-	-	-	-	-	-	-	-	1.719	-0.068687
HIGH_LD	rs1467605	13:47211861-47211861	C	intron_variant	MODIFIER	LRCH1	ENSG00000136141	Transcript	ENST00000389798.3	protein_coding	-	1/18	-	-	-	-	-	-	-	rs1467605	-	1	-	HGNC	20309	-	-	-	-	-	-	-	-	-	-	-	-	-	1.656	-0.074516
HIGH_LD	rs1467605	13:47211861-47211861	T	intron_variant	MODIFIER	LRCH1	ENSG00000136141	Transcript	ENST00000389798.3	protein_coding	-	1/18	-	-	-	-	-	-	-	rs1467605	-	1	-	HGNC	20309	-	-	-	-	-	-	-	-	-	-	-	-	-	1.719	-0.068687
HIGH_LD	rs1467605	13:47211861-47211861	C	intron_variant,non_coding_transcript_variant	MODIFIER	LRCH1	ENSG00000136141	Transcript	ENST00000443945.2	retained_intron	-	1/12	-	-	-	-	-	-	-	rs1467605	-	1	-	HGNC	20309	-	-	-	-	-	-	-	-	-	-	-	-	-	1.656	-0.074516
HIGH_LD	rs1467605	13:47211861-47211861	T	intron_variant,non_coding_transcript_variant	MODIFIER	LRCH1	ENSG00000136141	Transcript	ENST00000443945.2	retained_intron	-	1/12	-	-	-	-	-	-	-	rs1467605	-	1	-	HGNC	20309	-	-	-	-	-	-	-	-	-	-	-	-	-	1.719	-0.068687
HIGH_LD	rs1467605	13:47211861-47211861	C	regulatory_region_variant	MODIFIER	-	-	RegulatoryFeature	ENSR00001054167	promoter_flanking_region	-	-	-	-	-	-	-	-	-	rs1467605	-	-	-	-	-	-	-	-	-	-	-	-	-	-	-	-	-	-	1.656	-0.074516
HIGH_LD	rs1467605	13:47211861-47211861	T	regulatory_region_variant	MODIFIER	-	-	RegulatoryFeature	ENSR00001054167	promoter_flanking_region	-	-	-	-	-	-	-	-	-	rs1467605	-	-	-	-	-	-	-	-	-	-	-	-	-	-	-	-	-	-	1.719	-0.068687
HIGH_LD	rs1467605	13:47211861-47211861	C	regulatory_region_variant	MODIFIER	-	-	RegulatoryFeature	ENSR00001054168	CTCF_binding_site	-	-	-	-	-	-	-	-	-	rs1467605	-	-	-	-	-	-	-	-	-	-	-	-	-	-	-	-	-	-	1.656	-0.074516
HIGH_LD	rs1467605	13:47211861-47211861	T	regulatory_region_variant	MODIFIER	-	-	RegulatoryFeature	ENSR00001054168	CTCF_binding_site	-	-	-	-	-	-	-	-	-	rs1467605	-	-	-	-	-	-	-	-	-	-	-	-	-	-	-	-	-	-	1.719	-0.068687
HIGH_LD	rs1467604	13:47211879-47211879	A	intron_variant	MODIFIER	LRCH1	ENSG00000136141	Transcript	ENST00000311191.6	protein_coding	-	1/18	-	-	-	-	-	-	-	rs1467604	-	1	-	HGNC	20309	-	-	-	-	-	-	-	-	-	-	-	-	-	0.076	-0.519126
HIGH_LD	rs1467604	13:47211879-47211879	C	intron_variant	MODIFIER	LRCH1	ENSG00000136141	Transcript	ENST00000311191.6	protein_coding	-	1/18	-	-	-	-	-	-	-	rs1467604	-	1	-	HGNC	20309	-	-	-	-	-	-	-	-	-	-	-	-	-	0.05	-0.575978
HIGH_LD	rs1467604	13:47211879-47211879	A	intron_variant	MODIFIER	LRCH1	ENSG00000136141	Transcript	ENST00000389797.3	protein_coding	-	1/19	-	-	-	-	-	-	-	rs1467604	-	1	-	HGNC	20309	-	-	-	-	-	-	-	-	-	-	-	-	-	0.076	-0.519126
HIGH_LD	rs1467604	13:47211879-47211879	C	intron_variant	MODIFIER	LRCH1	ENSG00000136141	Transcript	ENST00000389797.3	protein_coding	-	1/19	-	-	-	-	-	-	-	rs1467604	-	1	-	HGNC	20309	-	-	-	-	-	-	-	-	-	-	-	-	-	0.05	-0.575978
HIGH_LD	rs1467604	13:47211879-47211879	A	intron_variant	MODIFIER	LRCH1	ENSG00000136141	Transcript	ENST00000389798.3	protein_coding	-	1/18	-	-	-	-	-	-	-	rs1467604	-	1	-	HGNC	20309	-	-	-	-	-	-	-	-	-	-	-	-	-	0.076	-0.519126
HIGH_LD	rs1467604	13:47211879-47211879	C	intron_variant	MODIFIER	LRCH1	ENSG00000136141	Transcript	ENST00000389798.3	protein_coding	-	1/18	-	-	-	-	-	-	-	rs1467604	-	1	-	HGNC	20309	-	-	-	-	-	-	-	-	-	-	-	-	-	0.05	-0.575978
HIGH_LD	rs1467604	13:47211879-47211879	A	intron_variant,non_coding_transcript_variant	MODIFIER	LRCH1	ENSG00000136141	Transcript	ENST00000443945.2	retained_intron	-	1/12	-	-	-	-	-	-	-	rs1467604	-	1	-	HGNC	20309	-	-	-	-	-	-	-	-	-	-	-	-	-	0.076	-0.519126
HIGH_LD	rs1467604	13:47211879-47211879	C	intron_variant,non_coding_transcript_variant	MODIFIER	LRCH1	ENSG00000136141	Transcript	ENST00000443945.2	retained_intron	-	1/12	-	-	-	-	-	-	-	rs1467604	-	1	-	HGNC	20309	-	-	-	-	-	-	-	-	-	-	-	-	-	0.05	-0.575978
HIGH_LD	rs1467604	13:47211879-47211879	A	regulatory_region_variant	MODIFIER	-	-	RegulatoryFeature	ENSR00001054167	promoter_flanking_region	-	-	-	-	-	-	-	-	-	rs1467604	-	-	-	-	-	-	-	-	-	-	-	-	-	-	-	-	-	-	0.076	-0.519126
HIGH_LD	rs1467604	13:47211879-47211879	C	regulatory_region_variant	MODIFIER	-	-	RegulatoryFeature	ENSR00001054167	promoter_flanking_region	-	-	-	-	-	-	-	-	-	rs1467604	-	-	-	-	-	-	-	-	-	-	-	-	-	-	-	-	-	-	0.05	-0.575978
HIGH_LD	rs1467604	13:47211879-47211879	A	regulatory_region_variant	MODIFIER	-	-	RegulatoryFeature	ENSR00001054168	CTCF_binding_site	-	-	-	-	-	-	-	-	-	rs1467604	-	-	-	-	-	-	-	-	-	-	-	-	-	-	-	-	-	-	0.076	-0.519126
HIGH_LD	rs1467604	13:47211879-47211879	C	regulatory_region_variant	MODIFIER	-	-	RegulatoryFeature	ENSR00001054168	CTCF_binding_site	-	-	-	-	-	-	-	-	-	rs1467604	-	-	-	-	-	-	-	-	-	-	-	-	-	-	-	-	-	-	0.05	-0.575978
HIGH_LD	rs9534447	13:47212722-47212722	C	intron_variant	MODIFIER	LRCH1	ENSG00000136141	Transcript	ENST00000311191.6	protein_coding	-	1/18	-	-	-	-	-	-	-	rs9534447	-	1	-	HGNC	20309	-	-	-	-	-	-	-	-	-	-	-	-	-	0.418	-0.279723
HIGH_LD	rs9534447	13:47212722-47212722	T	intron_variant	MODIFIER	LRCH1	ENSG00000136141	Transcript	ENST00000311191.6	protein_coding	-	1/18	-	-	-	-	-	-	-	rs9534447	-	1	-	HGNC	20309	-	-	-	-	-	-	-	-	-	-	-	-	-	0.476	-0.260738
HIGH_LD	rs9534447	13:47212722-47212722	C	intron_variant	MODIFIER	LRCH1	ENSG00000136141	Transcript	ENST00000389797.3	protein_coding	-	1/19	-	-	-	-	-	-	-	rs9534447	-	1	-	HGNC	20309	-	-	-	-	-	-	-	-	-	-	-	-	-	0.418	-0.279723
HIGH_LD	rs9534447	13:47212722-47212722	T	intron_variant	MODIFIER	LRCH1	ENSG00000136141	Transcript	ENST00000389797.3	protein_coding	-	1/19	-	-	-	-	-	-	-	rs9534447	-	1	-	HGNC	20309	-	-	-	-	-	-	-	-	-	-	-	-	-	0.476	-0.260738
HIGH_LD	rs9534447	13:47212722-47212722	C	intron_variant	MODIFIER	LRCH1	ENSG00000136141	Transcript	ENST00000389798.3	protein_coding	-	1/18	-	-	-	-	-	-	-	rs9534447	-	1	-	HGNC	20309	-	-	-	-	-	-	-	-	-	-	-	-	-	0.418	-0.279723
HIGH_LD	rs9534447	13:47212722-47212722	T	intron_variant	MODIFIER	LRCH1	ENSG00000136141	Transcript	ENST00000389798.3	protein_coding	-	1/18	-	-	-	-	-	-	-	rs9534447	-	1	-	HGNC	20309	-	-	-	-	-	-	-	-	-	-	-	-	-	0.476	-0.260738
HIGH_LD	rs9534447	13:47212722-47212722	C	intron_variant,non_coding_transcript_variant	MODIFIER	LRCH1	ENSG00000136141	Transcript	ENST00000443945.2	retained_intron	-	1/12	-	-	-	-	-	-	-	rs9534447	-	1	-	HGNC	20309	-	-	-	-	-	-	-	-	-	-	-	-	-	0.418	-0.279723
HIGH_LD	rs9534447	13:47212722-47212722	T	intron_variant,non_coding_transcript_variant	MODIFIER	LRCH1	ENSG00000136141	Transcript	ENST00000443945.2	retained_intron	-	1/12	-	-	-	-	-	-	-	rs9534447	-	1	-	HGNC	20309	-	-	-	-	-	-	-	-	-	-	-	-	-	0.476	-0.260738
HIGH_LD	rs9534448	13:47212961-47212961	A	intron_variant	MODIFIER	LRCH1	ENSG00000136141	Transcript	ENST00000311191.6	protein_coding	-	1/18	-	-	-	-	-	-	-	rs9534448	-	1	-	HGNC	20309	-	-	-	-	0.885	-	-	-	-	-	-	-	-	0.567	-0.234867
HIGH_LD	rs9534448	13:47212961-47212961	A	intron_variant	MODIFIER	LRCH1	ENSG00000136141	Transcript	ENST00000389797.3	protein_coding	-	1/19	-	-	-	-	-	-	-	rs9534448	-	1	-	HGNC	20309	-	-	-	-	0.885	-	-	-	-	-	-	-	-	0.567	-0.234867
HIGH_LD	rs9534448	13:47212961-47212961	A	intron_variant	MODIFIER	LRCH1	ENSG00000136141	Transcript	ENST00000389798.3	protein_coding	-	1/18	-	-	-	-	-	-	-	rs9534448	-	1	-	HGNC	20309	-	-	-	-	0.885	-	-	-	-	-	-	-	-	0.567	-0.234867
HIGH_LD	rs9534448	13:47212961-47212961	A	intron_variant,non_coding_transcript_variant	MODIFIER	LRCH1	ENSG00000136141	Transcript	ENST00000443945.2	retained_intron	-	1/12	-	-	-	-	-	-	-	rs9534448	-	1	-	HGNC	20309	-	-	-	-	0.885	-	-	-	-	-	-	-	-	0.567	-0.234867
HIGH_LD	rs4942564	13:47213980-47213980	C	intron_variant	MODIFIER	LRCH1	ENSG00000136141	Transcript	ENST00000311191.6	protein_coding	-	1/18	-	-	-	-	-	-	-	rs4942564	-	1	-	HGNC	20309	-	-	-	-	0.7276	-	-	-	-	-	-	-	-	3.408	0.048765
HIGH_LD	rs4942564	13:47213980-47213980	C	intron_variant	MODIFIER	LRCH1	ENSG00000136141	Transcript	ENST00000389797.3	protein_coding	-	1/19	-	-	-	-	-	-	-	rs4942564	-	1	-	HGNC	20309	-	-	-	-	0.7276	-	-	-	-	-	-	-	-	3.408	0.048765
HIGH_LD	rs4942564	13:47213980-47213980	C	intron_variant	MODIFIER	LRCH1	ENSG00000136141	Transcript	ENST00000389798.3	protein_coding	-	1/18	-	-	-	-	-	-	-	rs4942564	-	1	-	HGNC	20309	-	-	-	-	0.7276	-	-	-	-	-	-	-	-	3.408	0.048765
HIGH_LD	rs4942564	13:47213980-47213980	C	intron_variant,non_coding_transcript_variant	MODIFIER	LRCH1	ENSG00000136141	Transcript	ENST00000443945.2	retained_intron	-	1/12	-	-	-	-	-	-	-	rs4942564	-	1	-	HGNC	20309	-	-	-	-	0.7276	-	-	-	-	-	-	-	-	3.408	0.048765
HIGH_LD	rs9316222	13:47214690-47214690	C	intron_variant	MODIFIER	LRCH1	ENSG00000136141	Transcript	ENST00000311191.6	protein_coding	-	1/18	-	-	-	-	-	-	-	rs9316222	-	1	-	HGNC	20309	-	-	-	-	-	-	-	-	-	-	-	-	-	0.231	-0.365498
HIGH_LD	rs9316222	13:47214690-47214690	G	intron_variant	MODIFIER	LRCH1	ENSG00000136141	Transcript	ENST00000311191.6	protein_coding	-	1/18	-	-	-	-	-	-	-	rs9316222	-	1	-	HGNC	20309	-	-	-	-	-	-	-	-	-	-	-	-	-	0.195	-0.389277
HIGH_LD	rs9316222	13:47214690-47214690	C	intron_variant	MODIFIER	LRCH1	ENSG00000136141	Transcript	ENST00000389797.3	protein_coding	-	1/19	-	-	-	-	-	-	-	rs9316222	-	1	-	HGNC	20309	-	-	-	-	-	-	-	-	-	-	-	-	-	0.231	-0.365498
HIGH_LD	rs9316222	13:47214690-47214690	G	intron_variant	MODIFIER	LRCH1	ENSG00000136141	Transcript	ENST00000389797.3	protein_coding	-	1/19	-	-	-	-	-	-	-	rs9316222	-	1	-	HGNC	20309	-	-	-	-	-	-	-	-	-	-	-	-	-	0.195	-0.389277
HIGH_LD	rs9316222	13:47214690-47214690	C	intron_variant	MODIFIER	LRCH1	ENSG00000136141	Transcript	ENST00000389798.3	protein_coding	-	1/18	-	-	-	-	-	-	-	rs9316222	-	1	-	HGNC	20309	-	-	-	-	-	-	-	-	-	-	-	-	-	0.231	-0.365498
HIGH_LD	rs9316222	13:47214690-47214690	G	intron_variant	MODIFIER	LRCH1	ENSG00000136141	Transcript	ENST00000389798.3	protein_coding	-	1/18	-	-	-	-	-	-	-	rs9316222	-	1	-	HGNC	20309	-	-	-	-	-	-	-	-	-	-	-	-	-	0.195	-0.389277
HIGH_LD	rs9316222	13:47214690-47214690	C	intron_variant,non_coding_transcript_variant	MODIFIER	LRCH1	ENSG00000136141	Transcript	ENST00000443945.2	retained_intron	-	1/12	-	-	-	-	-	-	-	rs9316222	-	1	-	HGNC	20309	-	-	-	-	-	-	-	-	-	-	-	-	-	0.231	-0.365498
HIGH_LD	rs9316222	13:47214690-47214690	G	intron_variant,non_coding_transcript_variant	MODIFIER	LRCH1	ENSG00000136141	Transcript	ENST00000443945.2	retained_intron	-	1/12	-	-	-	-	-	-	-	rs9316222	-	1	-	HGNC	20309	-	-	-	-	-	-	-	-	-	-	-	-	-	0.195	-0.389277
HIGH_LD	rs1408224	13:47215218-47215218	A	intron_variant	MODIFIER	LRCH1	ENSG00000136141	Transcript	ENST00000311191.6	protein_coding	-	1/18	-	-	-	-	-	-	-	rs1408224	-	1	-	HGNC	20309	-	-	-	-	0.6893	-	-	1	-	-	-	-	-	2.969	0.022124
HIGH_LD	rs1408224	13:47215218-47215218	A	intron_variant	MODIFIER	LRCH1	ENSG00000136141	Transcript	ENST00000389797.3	protein_coding	-	1/19	-	-	-	-	-	-	-	rs1408224	-	1	-	HGNC	20309	-	-	-	-	0.6893	-	-	1	-	-	-	-	-	2.969	0.022124
HIGH_LD	rs1408224	13:47215218-47215218	A	intron_variant	MODIFIER	LRCH1	ENSG00000136141	Transcript	ENST00000389798.3	protein_coding	-	1/18	-	-	-	-	-	-	-	rs1408224	-	1	-	HGNC	20309	-	-	-	-	0.6893	-	-	1	-	-	-	-	-	2.969	0.022124
HIGH_LD	rs1408224	13:47215218-47215218	A	intron_variant,non_coding_transcript_variant	MODIFIER	LRCH1	ENSG00000136141	Transcript	ENST00000443945.2	retained_intron	-	1/12	-	-	-	-	-	-	-	rs1408224	-	1	-	HGNC	20309	-	-	-	-	0.6893	-	-	1	-	-	-	-	-	2.969	0.022124
HIGH_LD	rs1408223	13:47215674-47215674	G	intron_variant	MODIFIER	LRCH1	ENSG00000136141	Transcript	ENST00000311191.6	protein_coding	-	1/18	-	-	-	-	-	-	-	rs1408223	-	1	-	HGNC	20309	-	-	-	-	0.8319	-	-	-	-	-	-	-	-	7.327	0.308747
HIGH_LD	rs1408223	13:47215674-47215674	G	intron_variant	MODIFIER	LRCH1	ENSG00000136141	Transcript	ENST00000389797.3	protein_coding	-	1/19	-	-	-	-	-	-	-	rs1408223	-	1	-	HGNC	20309	-	-	-	-	0.8319	-	-	-	-	-	-	-	-	7.327	0.308747
HIGH_LD	rs1408223	13:47215674-47215674	G	intron_variant	MODIFIER	LRCH1	ENSG00000136141	Transcript	ENST00000389798.3	protein_coding	-	1/18	-	-	-	-	-	-	-	rs1408223	-	1	-	HGNC	20309	-	-	-	-	0.8319	-	-	-	-	-	-	-	-	7.327	0.308747
HIGH_LD	rs1408223	13:47215674-47215674	G	intron_variant,non_coding_transcript_variant	MODIFIER	LRCH1	ENSG00000136141	Transcript	ENST00000443945.2	retained_intron	-	1/12	-	-	-	-	-	-	-	rs1408223	-	1	-	HGNC	20309	-	-	-	-	0.8319	-	-	-	-	-	-	-	-	7.327	0.308747
HIGH_LD	rs4942566	13:47216011-47216011	C	intron_variant	MODIFIER	LRCH1	ENSG00000136141	Transcript	ENST00000311191.6	protein_coding	-	1/18	-	-	-	-	-	-	-	rs4942566	-	1	-	HGNC	20309	-	-	-	-	0.8852	-	-	-	-	-	-	-	-	9.968	0.565334
HIGH_LD	rs4942566	13:47216011-47216011	C	intron_variant	MODIFIER	LRCH1	ENSG00000136141	Transcript	ENST00000389797.3	protein_coding	-	1/19	-	-	-	-	-	-	-	rs4942566	-	1	-	HGNC	20309	-	-	-	-	0.8852	-	-	-	-	-	-	-	-	9.968	0.565334
HIGH_LD	rs4942566	13:47216011-47216011	C	intron_variant	MODIFIER	LRCH1	ENSG00000136141	Transcript	ENST00000389798.3	protein_coding	-	1/18	-	-	-	-	-	-	-	rs4942566	-	1	-	HGNC	20309	-	-	-	-	0.8852	-	-	-	-	-	-	-	-	9.968	0.565334
HIGH_LD	rs4942566	13:47216011-47216011	C	intron_variant,non_coding_transcript_variant	MODIFIER	LRCH1	ENSG00000136141	Transcript	ENST00000443945.2	retained_intron	-	1/12	-	-	-	-	-	-	-	rs4942566	-	1	-	HGNC	20309	-	-	-	-	0.8852	-	-	-	-	-	-	-	-	9.968	0.565334
HIGH_LD	rs9526209	13:47219780-47219780	C	intron_variant	MODIFIER	LRCH1	ENSG00000136141	Transcript	ENST00000311191.6	protein_coding	-	1/18	-	-	-	-	-	-	-	rs9526209	-	1	-	HGNC	20309	-	-	-	-	0.6887	-	-	-	-	-	-	-	-	10.36	0.61038
HIGH_LD	rs9526209	13:47219780-47219780	C	intron_variant	MODIFIER	LRCH1	ENSG00000136141	Transcript	ENST00000389797.3	protein_coding	-	1/19	-	-	-	-	-	-	-	rs9526209	-	1	-	HGNC	20309	-	-	-	-	0.6887	-	-	-	-	-	-	-	-	10.36	0.61038
HIGH_LD	rs9526209	13:47219780-47219780	C	intron_variant	MODIFIER	LRCH1	ENSG00000136141	Transcript	ENST00000389798.3	protein_coding	-	1/18	-	-	-	-	-	-	-	rs9526209	-	1	-	HGNC	20309	-	-	-	-	0.6887	-	-	-	-	-	-	-	-	10.36	0.61038
HIGH_LD	rs9526209	13:47219780-47219780	C	intron_variant,non_coding_transcript_variant	MODIFIER	LRCH1	ENSG00000136141	Transcript	ENST00000443945.2	retained_intron	-	1/12	-	-	-	-	-	-	-	rs9526209	-	1	-	HGNC	20309	-	-	-	-	0.6887	-	-	-	-	-	-	-	-	10.36	0.61038
HIGH_LD	rs1773133	13:47221220-47221220	A	intron_variant	MODIFIER	LRCH1	ENSG00000136141	Transcript	ENST00000311191.6	protein_coding	-	1/18	-	-	-	-	-	-	-	rs1773133	-	1	-	HGNC	20309	-	-	-	-	-	-	-	-	-	-	-	-	-	2.544	-0.005244
HIGH_LD	rs1773133	13:47221220-47221220	C	intron_variant	MODIFIER	LRCH1	ENSG00000136141	Transcript	ENST00000311191.6	protein_coding	-	1/18	-	-	-	-	-	-	-	rs1773133	-	1	-	HGNC	20309	-	-	-	-	-	-	-	-	-	-	-	-	-	1.794	-0.062096
HIGH_LD	rs1773133	13:47221220-47221220	A	intron_variant	MODIFIER	LRCH1	ENSG00000136141	Transcript	ENST00000389797.3	protein_coding	-	1/19	-	-	-	-	-	-	-	rs1773133	-	1	-	HGNC	20309	-	-	-	-	-	-	-	-	-	-	-	-	-	2.544	-0.005244
HIGH_LD	rs1773133	13:47221220-47221220	C	intron_variant	MODIFIER	LRCH1	ENSG00000136141	Transcript	ENST00000389797.3	protein_coding	-	1/19	-	-	-	-	-	-	-	rs1773133	-	1	-	HGNC	20309	-	-	-	-	-	-	-	-	-	-	-	-	-	1.794	-0.062096
HIGH_LD	rs1773133	13:47221220-47221220	A	intron_variant	MODIFIER	LRCH1	ENSG00000136141	Transcript	ENST00000389798.3	protein_coding	-	1/18	-	-	-	-	-	-	-	rs1773133	-	1	-	HGNC	20309	-	-	-	-	-	-	-	-	-	-	-	-	-	2.544	-0.005244
HIGH_LD	rs1773133	13:47221220-47221220	C	intron_variant	MODIFIER	LRCH1	ENSG00000136141	Transcript	ENST00000389798.3	protein_coding	-	1/18	-	-	-	-	-	-	-	rs1773133	-	1	-	HGNC	20309	-	-	-	-	-	-	-	-	-	-	-	-	-	1.794	-0.062096
HIGH_LD	rs1773133	13:47221220-47221220	A	intron_variant,non_coding_transcript_variant	MODIFIER	LRCH1	ENSG00000136141	Transcript	ENST00000443945.2	retained_intron	-	1/12	-	-	-	-	-	-	-	rs1773133	-	1	-	HGNC	20309	-	-	-	-	-	-	-	-	-	-	-	-	-	2.544	-0.005244
HIGH_LD	rs1773133	13:47221220-47221220	C	intron_variant,non_coding_transcript_variant	MODIFIER	LRCH1	ENSG00000136141	Transcript	ENST00000443945.2	retained_intron	-	1/12	-	-	-	-	-	-	-	rs1773133	-	1	-	HGNC	20309	-	-	-	-	-	-	-	-	-	-	-	-	-	1.794	-0.062096
HIGH_LD	rs1773118	13:47221640-47221640	G	intron_variant	MODIFIER	LRCH1	ENSG00000136141	Transcript	ENST00000311191.6	protein_coding	-	1/18	-	-	-	-	-	-	-	rs1773118	-	1	-	HGNC	20309	-	-	-	-	0.8848	-	-	-	-	-	-	-	-	3.806	0.072463
HIGH_LD	rs1773118	13:47221640-47221640	G	intron_variant	MODIFIER	LRCH1	ENSG00000136141	Transcript	ENST00000389797.3	protein_coding	-	1/19	-	-	-	-	-	-	-	rs1773118	-	1	-	HGNC	20309	-	-	-	-	0.8848	-	-	-	-	-	-	-	-	3.806	0.072463
HIGH_LD	rs1773118	13:47221640-47221640	G	intron_variant	MODIFIER	LRCH1	ENSG00000136141	Transcript	ENST00000389798.3	protein_coding	-	1/18	-	-	-	-	-	-	-	rs1773118	-	1	-	HGNC	20309	-	-	-	-	0.8848	-	-	-	-	-	-	-	-	3.806	0.072463
HIGH_LD	rs1773118	13:47221640-47221640	G	intron_variant,non_coding_transcript_variant	MODIFIER	LRCH1	ENSG00000136141	Transcript	ENST00000443945.2	retained_intron	-	1/12	-	-	-	-	-	-	-	rs1773118	-	1	-	HGNC	20309	-	-	-	-	0.8848	-	-	-	-	-	-	-	-	3.806	0.072463
HIGH_LD	rs1773122	13:47222433-47222433	G	intron_variant	MODIFIER	LRCH1	ENSG00000136141	Transcript	ENST00000311191.6	protein_coding	-	1/18	-	-	-	-	-	-	-	rs1773122	-	1	-	HGNC	20309	-	-	-	-	0.8407	-	-	-	-	-	-	-	-	5.248	0.160933
HIGH_LD	rs1773122	13:47222433-47222433	G	intron_variant	MODIFIER	LRCH1	ENSG00000136141	Transcript	ENST00000389797.3	protein_coding	-	1/19	-	-	-	-	-	-	-	rs1773122	-	1	-	HGNC	20309	-	-	-	-	0.8407	-	-	-	-	-	-	-	-	5.248	0.160933
HIGH_LD	rs1773122	13:47222433-47222433	G	intron_variant	MODIFIER	LRCH1	ENSG00000136141	Transcript	ENST00000389798.3	protein_coding	-	1/18	-	-	-	-	-	-	-	rs1773122	-	1	-	HGNC	20309	-	-	-	-	0.8407	-	-	-	-	-	-	-	-	5.248	0.160933
HIGH_LD	rs1773122	13:47222433-47222433	G	intron_variant,non_coding_transcript_variant	MODIFIER	LRCH1	ENSG00000136141	Transcript	ENST00000443945.2	retained_intron	-	1/12	-	-	-	-	-	-	-	rs1773122	-	1	-	HGNC	20309	-	-	-	-	0.8407	-	-	-	-	-	-	-	-	5.248	0.160933
HIGH_LD	rs1773122	13:47222433-47222433	G	regulatory_region_variant	MODIFIER	-	-	RegulatoryFeature	ENSR00001054170	CTCF_binding_site	-	-	-	-	-	-	-	-	-	rs1773122	-	-	-	-	-	-	-	-	-	0.8407	-	-	-	-	-	-	-	-	5.248	0.160933
HIGH_LD	rs1773124	13:47223835-47223835	A	intron_variant	MODIFIER	LRCH1	ENSG00000136141	Transcript	ENST00000311191.6	protein_coding	-	1/18	-	-	-	-	-	-	-	rs1773124	-	1	-	HGNC	20309	-	-	-	-	0.8081	-	-	-	-	-	-	-	-	0.06	-0.551604
HIGH_LD	rs1773124	13:47223835-47223835	A	intron_variant	MODIFIER	LRCH1	ENSG00000136141	Transcript	ENST00000389797.3	protein_coding	-	1/19	-	-	-	-	-	-	-	rs1773124	-	1	-	HGNC	20309	-	-	-	-	0.8081	-	-	-	-	-	-	-	-	0.06	-0.551604
HIGH_LD	rs1773124	13:47223835-47223835	A	intron_variant	MODIFIER	LRCH1	ENSG00000136141	Transcript	ENST00000389798.3	protein_coding	-	1/18	-	-	-	-	-	-	-	rs1773124	-	1	-	HGNC	20309	-	-	-	-	0.8081	-	-	-	-	-	-	-	-	0.06	-0.551604
HIGH_LD	rs1773124	13:47223835-47223835	A	intron_variant,non_coding_transcript_variant	MODIFIER	LRCH1	ENSG00000136141	Transcript	ENST00000443945.2	retained_intron	-	1/12	-	-	-	-	-	-	-	rs1773124	-	1	-	HGNC	20309	-	-	-	-	0.8081	-	-	-	-	-	-	-	-	0.06	-0.551604
HIGH_LD	rs1747223	13:47224681-47224681	G	intron_variant	MODIFIER	LRCH1	ENSG00000136141	Transcript	ENST00000311191.6	protein_coding	-	2/18	-	-	-	-	-	-	-	rs1747223	-	1	-	HGNC	20309	-	-	-	-	0.7754	-	-	-	-	-	-	-	-	8.765	0.436111
HIGH_LD	rs1747223	13:47224681-47224681	G	intron_variant	MODIFIER	LRCH1	ENSG00000136141	Transcript	ENST00000389797.3	protein_coding	-	2/19	-	-	-	-	-	-	-	rs1747223	-	1	-	HGNC	20309	-	-	-	-	0.7754	-	-	-	-	-	-	-	-	8.765	0.436111
HIGH_LD	rs1747223	13:47224681-47224681	G	intron_variant	MODIFIER	LRCH1	ENSG00000136141	Transcript	ENST00000389798.3	protein_coding	-	2/18	-	-	-	-	-	-	-	rs1747223	-	1	-	HGNC	20309	-	-	-	-	0.7754	-	-	-	-	-	-	-	-	8.765	0.436111
HIGH_LD	rs1747223	13:47224681-47224681	G	intron_variant,non_coding_transcript_variant	MODIFIER	LRCH1	ENSG00000136141	Transcript	ENST00000443945.2	retained_intron	-	2/12	-	-	-	-	-	-	-	rs1747223	-	1	-	HGNC	20309	-	-	-	-	0.7754	-	-	-	-	-	-	-	-	8.765	0.436111
HIGH_LD	rs1773128	13:47225440-47225440	A	intron_variant	MODIFIER	LRCH1	ENSG00000136141	Transcript	ENST00000311191.6	protein_coding	-	2/18	-	-	-	-	-	-	-	rs1773128	-	1	-	HGNC	20309	-	-	-	-	-	-	-	-	-	-	-	-	-	1.809	-0.060731
HIGH_LD	rs1773128	13:47225440-47225440	C	intron_variant	MODIFIER	LRCH1	ENSG00000136141	Transcript	ENST00000311191.6	protein_coding	-	2/18	-	-	-	-	-	-	-	rs1773128	-	1	-	HGNC	20309	-	-	-	-	-	-	-	-	-	-	-	-	-	2.002	-0.044733
HIGH_LD	rs1773128	13:47225440-47225440	A	intron_variant	MODIFIER	LRCH1	ENSG00000136141	Transcript	ENST00000389797.3	protein_coding	-	2/19	-	-	-	-	-	-	-	rs1773128	-	1	-	HGNC	20309	-	-	-	-	-	-	-	-	-	-	-	-	-	1.809	-0.060731
HIGH_LD	rs1773128	13:47225440-47225440	C	intron_variant	MODIFIER	LRCH1	ENSG00000136141	Transcript	ENST00000389797.3	protein_coding	-	2/19	-	-	-	-	-	-	-	rs1773128	-	1	-	HGNC	20309	-	-	-	-	-	-	-	-	-	-	-	-	-	2.002	-0.044733
HIGH_LD	rs1773128	13:47225440-47225440	A	intron_variant	MODIFIER	LRCH1	ENSG00000136141	Transcript	ENST00000389798.3	protein_coding	-	2/18	-	-	-	-	-	-	-	rs1773128	-	1	-	HGNC	20309	-	-	-	-	-	-	-	-	-	-	-	-	-	1.809	-0.060731
HIGH_LD	rs1773128	13:47225440-47225440	C	intron_variant	MODIFIER	LRCH1	ENSG00000136141	Transcript	ENST00000389798.3	protein_coding	-	2/18	-	-	-	-	-	-	-	rs1773128	-	1	-	HGNC	20309	-	-	-	-	-	-	-	-	-	-	-	-	-	2.002	-0.044733
HIGH_LD	rs1773128	13:47225440-47225440	A	intron_variant,non_coding_transcript_variant	MODIFIER	LRCH1	ENSG00000136141	Transcript	ENST00000443945.2	retained_intron	-	2/12	-	-	-	-	-	-	-	rs1773128	-	1	-	HGNC	20309	-	-	-	-	-	-	-	-	-	-	-	-	-	1.809	-0.060731
HIGH_LD	rs1773128	13:47225440-47225440	C	intron_variant,non_coding_transcript_variant	MODIFIER	LRCH1	ENSG00000136141	Transcript	ENST00000443945.2	retained_intron	-	2/12	-	-	-	-	-	-	-	rs1773128	-	1	-	HGNC	20309	-	-	-	-	-	-	-	-	-	-	-	-	-	2.002	-0.044733
HIGH_LD	rs1747221	13:47225573-47225573	T	intron_variant	MODIFIER	LRCH1	ENSG00000136141	Transcript	ENST00000311191.6	protein_coding	-	2/18	-	-	-	-	-	-	-	rs1747221	-	1	-	HGNC	20309	-	-	-	-	0.6925	-	-	-	-	-	-	-	-	0.927	-0.16112
HIGH_LD	rs1747221	13:47225573-47225573	T	intron_variant	MODIFIER	LRCH1	ENSG00000136141	Transcript	ENST00000389797.3	protein_coding	-	2/19	-	-	-	-	-	-	-	rs1747221	-	1	-	HGNC	20309	-	-	-	-	0.6925	-	-	-	-	-	-	-	-	0.927	-0.16112
HIGH_LD	rs1747221	13:47225573-47225573	T	intron_variant	MODIFIER	LRCH1	ENSG00000136141	Transcript	ENST00000389798.3	protein_coding	-	2/18	-	-	-	-	-	-	-	rs1747221	-	1	-	HGNC	20309	-	-	-	-	0.6925	-	-	-	-	-	-	-	-	0.927	-0.16112
HIGH_LD	rs1747221	13:47225573-47225573	T	intron_variant,non_coding_transcript_variant	MODIFIER	LRCH1	ENSG00000136141	Transcript	ENST00000443945.2	retained_intron	-	2/12	-	-	-	-	-	-	-	rs1747221	-	1	-	HGNC	20309	-	-	-	-	0.6925	-	-	-	-	-	-	-	-	0.927	-0.16112
HIGH_LD	rs9526212	13:47225745-47225745	G	intron_variant	MODIFIER	LRCH1	ENSG00000136141	Transcript	ENST00000311191.6	protein_coding	-	2/18	-	-	-	-	-	-	-	rs9526212	-	1	-	HGNC	20309	-	-	-	-	0.7865	-	-	1	-	-	-	-	-	2.699	0.004964
HIGH_LD	rs9526212	13:47225745-47225745	G	intron_variant	MODIFIER	LRCH1	ENSG00000136141	Transcript	ENST00000389797.3	protein_coding	-	2/19	-	-	-	-	-	-	-	rs9526212	-	1	-	HGNC	20309	-	-	-	-	0.7865	-	-	1	-	-	-	-	-	2.699	0.004964
HIGH_LD	rs9526212	13:47225745-47225745	G	intron_variant	MODIFIER	LRCH1	ENSG00000136141	Transcript	ENST00000389798.3	protein_coding	-	2/18	-	-	-	-	-	-	-	rs9526212	-	1	-	HGNC	20309	-	-	-	-	0.7865	-	-	1	-	-	-	-	-	2.699	0.004964
HIGH_LD	rs9526212	13:47225745-47225745	G	intron_variant,non_coding_transcript_variant	MODIFIER	LRCH1	ENSG00000136141	Transcript	ENST00000443945.2	retained_intron	-	2/12	-	-	-	-	-	-	-	rs9526212	-	1	-	HGNC	20309	-	-	-	-	0.7865	-	-	1	-	-	-	-	-	2.699	0.004964
HIGH_LD	rs842412	13:47226506-47226506	C	intron_variant	MODIFIER	LRCH1	ENSG00000136141	Transcript	ENST00000311191.6	protein_coding	-	2/18	-	-	-	-	-	-	-	rs842412	-	1	-	HGNC	20309	-	-	-	-	0.6885	-	-	-	-	-	-	-	-	0.33	-0.314413
HIGH_LD	rs842412	13:47226506-47226506	C	intron_variant	MODIFIER	LRCH1	ENSG00000136141	Transcript	ENST00000389797.3	protein_coding	-	2/19	-	-	-	-	-	-	-	rs842412	-	1	-	HGNC	20309	-	-	-	-	0.6885	-	-	-	-	-	-	-	-	0.33	-0.314413
HIGH_LD	rs842412	13:47226506-47226506	C	intron_variant	MODIFIER	LRCH1	ENSG00000136141	Transcript	ENST00000389798.3	protein_coding	-	2/18	-	-	-	-	-	-	-	rs842412	-	1	-	HGNC	20309	-	-	-	-	0.6885	-	-	-	-	-	-	-	-	0.33	-0.314413
HIGH_LD	rs842412	13:47226506-47226506	C	intron_variant,non_coding_transcript_variant	MODIFIER	LRCH1	ENSG00000136141	Transcript	ENST00000443945.2	retained_intron	-	2/12	-	-	-	-	-	-	-	rs842412	-	1	-	HGNC	20309	-	-	-	-	0.6885	-	-	-	-	-	-	-	-	0.33	-0.314413
HIGH_LD	rs57803401	13:47226530-47226530	CT	intron_variant	MODIFIER	LRCH1	ENSG00000136141	Transcript	ENST00000311191.6	protein_coding	-	2/18	-	-	-	-	-	-	-	rs57803401	-	1	-	HGNC	20309	-	-	-	-	-	-	-	-	-	-	-	-	-	-	-
HIGH_LD	rs57803401	13:47226530-47226530	T	intron_variant	MODIFIER	LRCH1	ENSG00000136141	Transcript	ENST00000311191.6	protein_coding	-	2/18	-	-	-	-	-	-	-	rs57803401	-	1	-	HGNC	20309	-	-	-	-	-	-	-	-	-	-	-	-	-	0.471	-0.262203
HIGH_LD	rs57803401	13:47226530-47226530	TT	intron_variant	MODIFIER	LRCH1	ENSG00000136141	Transcript	ENST00000311191.6	protein_coding	-	2/18	-	-	-	-	-	-	-	rs57803401	-	1	-	HGNC	20309	-	-	-	-	-	-	-	-	-	-	-	-	-	0.459	-0.266058
HIGH_LD	rs57803401	13:47226530-47226530	TTT	intron_variant	MODIFIER	LRCH1	ENSG00000136141	Transcript	ENST00000311191.6	protein_coding	-	2/18	-	-	-	-	-	-	-	rs57803401	-	1	-	HGNC	20309	-	-	-	-	-	-	-	-	-	-	-	-	-	0.447	-0.269913
HIGH_LD	rs57803401	13:47226530-47226530	CT	intron_variant	MODIFIER	LRCH1	ENSG00000136141	Transcript	ENST00000389797.3	protein_coding	-	2/19	-	-	-	-	-	-	-	rs57803401	-	1	-	HGNC	20309	-	-	-	-	-	-	-	-	-	-	-	-	-	-	-
HIGH_LD	rs57803401	13:47226530-47226530	T	intron_variant	MODIFIER	LRCH1	ENSG00000136141	Transcript	ENST00000389797.3	protein_coding	-	2/19	-	-	-	-	-	-	-	rs57803401	-	1	-	HGNC	20309	-	-	-	-	-	-	-	-	-	-	-	-	-	0.471	-0.262203
HIGH_LD	rs57803401	13:47226530-47226530	TT	intron_variant	MODIFIER	LRCH1	ENSG00000136141	Transcript	ENST00000389797.3	protein_coding	-	2/19	-	-	-	-	-	-	-	rs57803401	-	1	-	HGNC	20309	-	-	-	-	-	-	-	-	-	-	-	-	-	0.459	-0.266058
HIGH_LD	rs57803401	13:47226530-47226530	TTT	intron_variant	MODIFIER	LRCH1	ENSG00000136141	Transcript	ENST00000389797.3	protein_coding	-	2/19	-	-	-	-	-	-	-	rs57803401	-	1	-	HGNC	20309	-	-	-	-	-	-	-	-	-	-	-	-	-	0.447	-0.269913
HIGH_LD	rs57803401	13:47226530-47226530	CT	intron_variant	MODIFIER	LRCH1	ENSG00000136141	Transcript	ENST00000389798.3	protein_coding	-	2/18	-	-	-	-	-	-	-	rs57803401	-	1	-	HGNC	20309	-	-	-	-	-	-	-	-	-	-	-	-	-	-	-
HIGH_LD	rs57803401	13:47226530-47226530	T	intron_variant	MODIFIER	LRCH1	ENSG00000136141	Transcript	ENST00000389798.3	protein_coding	-	2/18	-	-	-	-	-	-	-	rs57803401	-	1	-	HGNC	20309	-	-	-	-	-	-	-	-	-	-	-	-	-	0.471	-0.262203
HIGH_LD	rs57803401	13:47226530-47226530	TT	intron_variant	MODIFIER	LRCH1	ENSG00000136141	Transcript	ENST00000389798.3	protein_coding	-	2/18	-	-	-	-	-	-	-	rs57803401	-	1	-	HGNC	20309	-	-	-	-	-	-	-	-	-	-	-	-	-	0.459	-0.266058
HIGH_LD	rs57803401	13:47226530-47226530	TTT	intron_variant	MODIFIER	LRCH1	ENSG00000136141	Transcript	ENST00000389798.3	protein_coding	-	2/18	-	-	-	-	-	-	-	rs57803401	-	1	-	HGNC	20309	-	-	-	-	-	-	-	-	-	-	-	-	-	0.447	-0.269913
HIGH_LD	rs57803401	13:47226530-47226530	CT	intron_variant,non_coding_transcript_variant	MODIFIER	LRCH1	ENSG00000136141	Transcript	ENST00000443945.2	retained_intron	-	2/12	-	-	-	-	-	-	-	rs57803401	-	1	-	HGNC	20309	-	-	-	-	-	-	-	-	-	-	-	-	-	-	-
HIGH_LD	rs57803401	13:47226530-47226530	T	intron_variant,non_coding_transcript_variant	MODIFIER	LRCH1	ENSG00000136141	Transcript	ENST00000443945.2	retained_intron	-	2/12	-	-	-	-	-	-	-	rs57803401	-	1	-	HGNC	20309	-	-	-	-	-	-	-	-	-	-	-	-	-	0.471	-0.262203
HIGH_LD	rs57803401	13:47226530-47226530	TT	intron_variant,non_coding_transcript_variant	MODIFIER	LRCH1	ENSG00000136141	Transcript	ENST00000443945.2	retained_intron	-	2/12	-	-	-	-	-	-	-	rs57803401	-	1	-	HGNC	20309	-	-	-	-	-	-	-	-	-	-	-	-	-	0.459	-0.266058
HIGH_LD	rs57803401	13:47226530-47226530	TTT	intron_variant,non_coding_transcript_variant	MODIFIER	LRCH1	ENSG00000136141	Transcript	ENST00000443945.2	retained_intron	-	2/12	-	-	-	-	-	-	-	rs57803401	-	1	-	HGNC	20309	-	-	-	-	-	-	-	-	-	-	-	-	-	0.447	-0.269913
HIGH_LD	rs842407	13:47228730-47228730	G	intron_variant	MODIFIER	LRCH1	ENSG00000136141	Transcript	ENST00000311191.6	protein_coding	-	2/18	-	-	-	-	-	-	-	rs842407	-	1	-	HGNC	20309	-	-	-	-	0.8077	-	-	-	-	-	-	-	-	3.636	0.062386
HIGH_LD	rs842407	13:47228730-47228730	G	intron_variant	MODIFIER	LRCH1	ENSG00000136141	Transcript	ENST00000389797.3	protein_coding	-	2/19	-	-	-	-	-	-	-	rs842407	-	1	-	HGNC	20309	-	-	-	-	0.8077	-	-	-	-	-	-	-	-	3.636	0.062386
HIGH_LD	rs842407	13:47228730-47228730	G	intron_variant	MODIFIER	LRCH1	ENSG00000136141	Transcript	ENST00000389798.3	protein_coding	-	2/18	-	-	-	-	-	-	-	rs842407	-	1	-	HGNC	20309	-	-	-	-	0.8077	-	-	-	-	-	-	-	-	3.636	0.062386
HIGH_LD	rs842407	13:47228730-47228730	G	intron_variant,non_coding_transcript_variant	MODIFIER	LRCH1	ENSG00000136141	Transcript	ENST00000443945.2	retained_intron	-	2/12	-	-	-	-	-	-	-	rs842407	-	1	-	HGNC	20309	-	-	-	-	0.8077	-	-	-	-	-	-	-	-	3.636	0.062386
HIGH_LD	rs842407	13:47228730-47228730	G	regulatory_region_variant	MODIFIER	-	-	RegulatoryFeature	ENSR00001054172	CTCF_binding_site	-	-	-	-	-	-	-	-	-	rs842407	-	-	-	-	-	-	-	-	-	0.8077	-	-	-	-	-	-	-	-	3.636	0.062386
HIGH_LD	rs842406	13:47230194-47230194	T	intron_variant	MODIFIER	LRCH1	ENSG00000136141	Transcript	ENST00000311191.6	protein_coding	-	2/18	-	-	-	-	-	-	-	rs842406	-	1	-	HGNC	20309	-	-	-	-	0.885	-	-	-	-	-	-	-	-	19.5	2.02869
HIGH_LD	rs842406	13:47230194-47230194	T	intron_variant	MODIFIER	LRCH1	ENSG00000136141	Transcript	ENST00000389797.3	protein_coding	-	2/19	-	-	-	-	-	-	-	rs842406	-	1	-	HGNC	20309	-	-	-	-	0.885	-	-	-	-	-	-	-	-	19.5	2.02869
HIGH_LD	rs842406	13:47230194-47230194	T	intron_variant	MODIFIER	LRCH1	ENSG00000136141	Transcript	ENST00000389798.3	protein_coding	-	2/18	-	-	-	-	-	-	-	rs842406	-	1	-	HGNC	20309	-	-	-	-	0.885	-	-	-	-	-	-	-	-	19.5	2.02869
HIGH_LD	rs842406	13:47230194-47230194	T	intron_variant,non_coding_transcript_variant	MODIFIER	LRCH1	ENSG00000136141	Transcript	ENST00000443945.2	retained_intron	-	2/12	-	-	-	-	-	-	-	rs842406	-	1	-	HGNC	20309	-	-	-	-	0.885	-	-	-	-	-	-	-	-	19.5	2.02869
HIGH_LD	rs866376	13:47230865-47230865	C	intron_variant	MODIFIER	LRCH1	ENSG00000136141	Transcript	ENST00000311191.6	protein_coding	-	2/18	-	-	-	-	-	-	-	rs866376	-	1	-	HGNC	20309	-	-	-	-	-	-	-	-	-	-	-	-	-	5.599	0.183769
HIGH_LD	rs866376	13:47230865-47230865	G	intron_variant	MODIFIER	LRCH1	ENSG00000136141	Transcript	ENST00000311191.6	protein_coding	-	2/18	-	-	-	-	-	-	-	rs866376	-	1	-	HGNC	20309	-	-	-	-	-	-	-	-	-	-	-	-	-	5.925	0.205674
HIGH_LD	rs866376	13:47230865-47230865	C	intron_variant	MODIFIER	LRCH1	ENSG00000136141	Transcript	ENST00000389797.3	protein_coding	-	2/19	-	-	-	-	-	-	-	rs866376	-	1	-	HGNC	20309	-	-	-	-	-	-	-	-	-	-	-	-	-	5.599	0.183769
HIGH_LD	rs866376	13:47230865-47230865	G	intron_variant	MODIFIER	LRCH1	ENSG00000136141	Transcript	ENST00000389797.3	protein_coding	-	2/19	-	-	-	-	-	-	-	rs866376	-	1	-	HGNC	20309	-	-	-	-	-	-	-	-	-	-	-	-	-	5.925	0.205674
HIGH_LD	rs866376	13:47230865-47230865	C	intron_variant	MODIFIER	LRCH1	ENSG00000136141	Transcript	ENST00000389798.3	protein_coding	-	2/18	-	-	-	-	-	-	-	rs866376	-	1	-	HGNC	20309	-	-	-	-	-	-	-	-	-	-	-	-	-	5.599	0.183769
HIGH_LD	rs866376	13:47230865-47230865	G	intron_variant	MODIFIER	LRCH1	ENSG00000136141	Transcript	ENST00000389798.3	protein_coding	-	2/18	-	-	-	-	-	-	-	rs866376	-	1	-	HGNC	20309	-	-	-	-	-	-	-	-	-	-	-	-	-	5.925	0.205674
HIGH_LD	rs866376	13:47230865-47230865	C	intron_variant,non_coding_transcript_variant	MODIFIER	LRCH1	ENSG00000136141	Transcript	ENST00000443945.2	retained_intron	-	2/12	-	-	-	-	-	-	-	rs866376	-	1	-	HGNC	20309	-	-	-	-	-	-	-	-	-	-	-	-	-	5.599	0.183769
HIGH_LD	rs866376	13:47230865-47230865	G	intron_variant,non_coding_transcript_variant	MODIFIER	LRCH1	ENSG00000136141	Transcript	ENST00000443945.2	retained_intron	-	2/12	-	-	-	-	-	-	-	rs866376	-	1	-	HGNC	20309	-	-	-	-	-	-	-	-	-	-	-	-	-	5.925	0.205674
HIGH_LD	rs1216862	13:47232678-47232678	C	intron_variant	MODIFIER	LRCH1	ENSG00000136141	Transcript	ENST00000311191.6	protein_coding	-	2/18	-	-	-	-	-	-	-	rs1216862	-	1	-	HGNC	20309	-	-	-	-	-	-	-	-	-	-	-	-	-	3.083	0.029145
HIGH_LD	rs1216862	13:47232678-47232678	G	intron_variant	MODIFIER	LRCH1	ENSG00000136141	Transcript	ENST00000311191.6	protein_coding	-	2/18	-	-	-	-	-	-	-	rs1216862	-	1	-	HGNC	20309	-	-	-	-	-	-	-	-	-	-	-	-	-	3.446	0.05105
HIGH_LD	rs1216862	13:47232678-47232678	C	intron_variant	MODIFIER	LRCH1	ENSG00000136141	Transcript	ENST00000389797.3	protein_coding	-	2/19	-	-	-	-	-	-	-	rs1216862	-	1	-	HGNC	20309	-	-	-	-	-	-	-	-	-	-	-	-	-	3.083	0.029145
HIGH_LD	rs1216862	13:47232678-47232678	G	intron_variant	MODIFIER	LRCH1	ENSG00000136141	Transcript	ENST00000389797.3	protein_coding	-	2/19	-	-	-	-	-	-	-	rs1216862	-	1	-	HGNC	20309	-	-	-	-	-	-	-	-	-	-	-	-	-	3.446	0.05105
HIGH_LD	rs1216862	13:47232678-47232678	C	intron_variant	MODIFIER	LRCH1	ENSG00000136141	Transcript	ENST00000389798.3	protein_coding	-	2/18	-	-	-	-	-	-	-	rs1216862	-	1	-	HGNC	20309	-	-	-	-	-	-	-	-	-	-	-	-	-	3.083	0.029145
HIGH_LD	rs1216862	13:47232678-47232678	G	intron_variant	MODIFIER	LRCH1	ENSG00000136141	Transcript	ENST00000389798.3	protein_coding	-	2/18	-	-	-	-	-	-	-	rs1216862	-	1	-	HGNC	20309	-	-	-	-	-	-	-	-	-	-	-	-	-	3.446	0.05105
HIGH_LD	rs1216862	13:47232678-47232678	C	intron_variant,non_coding_transcript_variant	MODIFIER	LRCH1	ENSG00000136141	Transcript	ENST00000443945.2	retained_intron	-	2/12	-	-	-	-	-	-	-	rs1216862	-	1	-	HGNC	20309	-	-	-	-	-	-	-	-	-	-	-	-	-	3.083	0.029145
HIGH_LD	rs1216862	13:47232678-47232678	G	intron_variant,non_coding_transcript_variant	MODIFIER	LRCH1	ENSG00000136141	Transcript	ENST00000443945.2	retained_intron	-	2/12	-	-	-	-	-	-	-	rs1216862	-	1	-	HGNC	20309	-	-	-	-	-	-	-	-	-	-	-	-	-	3.446	0.05105
HIGH_LD	rs1216863	13:47232741-47232741	G	intron_variant	MODIFIER	LRCH1	ENSG00000136141	Transcript	ENST00000311191.6	protein_coding	-	2/18	-	-	-	-	-	-	-	rs1216863	-	1	-	HGNC	20309	-	-	-	-	0.6889	-	-	-	-	-	-	-	-	3.127	0.031821
HIGH_LD	rs1216863	13:47232741-47232741	G	intron_variant	MODIFIER	LRCH1	ENSG00000136141	Transcript	ENST00000389797.3	protein_coding	-	2/19	-	-	-	-	-	-	-	rs1216863	-	1	-	HGNC	20309	-	-	-	-	0.6889	-	-	-	-	-	-	-	-	3.127	0.031821
HIGH_LD	rs1216863	13:47232741-47232741	G	intron_variant	MODIFIER	LRCH1	ENSG00000136141	Transcript	ENST00000389798.3	protein_coding	-	2/18	-	-	-	-	-	-	-	rs1216863	-	1	-	HGNC	20309	-	-	-	-	0.6889	-	-	-	-	-	-	-	-	3.127	0.031821
HIGH_LD	rs1216863	13:47232741-47232741	G	intron_variant,non_coding_transcript_variant	MODIFIER	LRCH1	ENSG00000136141	Transcript	ENST00000443945.2	retained_intron	-	2/12	-	-	-	-	-	-	-	rs1216863	-	1	-	HGNC	20309	-	-	-	-	0.6889	-	-	-	-	-	-	-	-	3.127	0.031821
HIGH_LD	rs1216864	13:47233437-47233437	T	intron_variant	MODIFIER	LRCH1	ENSG00000136141	Transcript	ENST00000311191.6	protein_coding	-	2/18	-	-	-	-	-	-	-	rs1216864	-	1	-	HGNC	20309	-	-	-	-	0.6885	-	-	-	-	-	-	-	-	0.126	-0.450248
HIGH_LD	rs1216864	13:47233437-47233437	T	intron_variant	MODIFIER	LRCH1	ENSG00000136141	Transcript	ENST00000389797.3	protein_coding	-	2/19	-	-	-	-	-	-	-	rs1216864	-	1	-	HGNC	20309	-	-	-	-	0.6885	-	-	-	-	-	-	-	-	0.126	-0.450248
HIGH_LD	rs1216864	13:47233437-47233437	T	intron_variant	MODIFIER	LRCH1	ENSG00000136141	Transcript	ENST00000389798.3	protein_coding	-	2/18	-	-	-	-	-	-	-	rs1216864	-	1	-	HGNC	20309	-	-	-	-	0.6885	-	-	-	-	-	-	-	-	0.126	-0.450248
HIGH_LD	rs1216864	13:47233437-47233437	T	intron_variant,non_coding_transcript_variant	MODIFIER	LRCH1	ENSG00000136141	Transcript	ENST00000443945.2	retained_intron	-	2/12	-	-	-	-	-	-	-	rs1216864	-	1	-	HGNC	20309	-	-	-	-	0.6885	-	-	-	-	-	-	-	-	0.126	-0.450248
HIGH_LD	rs767851	13:47233744-47233744	G	intron_variant	MODIFIER	LRCH1	ENSG00000136141	Transcript	ENST00000311191.6	protein_coding	-	2/18	-	-	-	-	-	-	-	rs767851	-	1	-	HGNC	20309	-	-	-	-	-	-	-	-	-	-	-	-	-	1.604	-0.079427
HIGH_LD	rs767851	13:47233744-47233744	T	intron_variant	MODIFIER	LRCH1	ENSG00000136141	Transcript	ENST00000311191.6	protein_coding	-	2/18	-	-	-	-	-	-	-	rs767851	-	1	-	HGNC	20309	-	-	-	-	-	-	-	-	-	-	-	-	-	2.281	-0.023585
HIGH_LD	rs767851	13:47233744-47233744	G	intron_variant	MODIFIER	LRCH1	ENSG00000136141	Transcript	ENST00000389797.3	protein_coding	-	2/19	-	-	-	-	-	-	-	rs767851	-	1	-	HGNC	20309	-	-	-	-	-	-	-	-	-	-	-	-	-	1.604	-0.079427
HIGH_LD	rs767851	13:47233744-47233744	T	intron_variant	MODIFIER	LRCH1	ENSG00000136141	Transcript	ENST00000389797.3	protein_coding	-	2/19	-	-	-	-	-	-	-	rs767851	-	1	-	HGNC	20309	-	-	-	-	-	-	-	-	-	-	-	-	-	2.281	-0.023585
HIGH_LD	rs767851	13:47233744-47233744	G	intron_variant	MODIFIER	LRCH1	ENSG00000136141	Transcript	ENST00000389798.3	protein_coding	-	2/18	-	-	-	-	-	-	-	rs767851	-	1	-	HGNC	20309	-	-	-	-	-	-	-	-	-	-	-	-	-	1.604	-0.079427
HIGH_LD	rs767851	13:47233744-47233744	T	intron_variant	MODIFIER	LRCH1	ENSG00000136141	Transcript	ENST00000389798.3	protein_coding	-	2/18	-	-	-	-	-	-	-	rs767851	-	1	-	HGNC	20309	-	-	-	-	-	-	-	-	-	-	-	-	-	2.281	-0.023585
HIGH_LD	rs767851	13:47233744-47233744	G	intron_variant,non_coding_transcript_variant	MODIFIER	LRCH1	ENSG00000136141	Transcript	ENST00000443945.2	retained_intron	-	2/12	-	-	-	-	-	-	-	rs767851	-	1	-	HGNC	20309	-	-	-	-	-	-	-	-	-	-	-	-	-	1.604	-0.079427
HIGH_LD	rs767851	13:47233744-47233744	T	intron_variant,non_coding_transcript_variant	MODIFIER	LRCH1	ENSG00000136141	Transcript	ENST00000443945.2	retained_intron	-	2/12	-	-	-	-	-	-	-	rs767851	-	1	-	HGNC	20309	-	-	-	-	-	-	-	-	-	-	-	-	-	2.281	-0.023585
HIGH_LD	rs9534454	13:47234659-47234659	C	intron_variant	MODIFIER	LRCH1	ENSG00000136141	Transcript	ENST00000311191.6	protein_coding	-	2/18	-	-	-	-	-	-	-	rs9534454	-	1	-	HGNC	20309	-	-	-	-	0.8045	-	-	-	-	-	-	-	-	0.674	-0.208769
HIGH_LD	rs9534454	13:47234659-47234659	C	intron_variant	MODIFIER	LRCH1	ENSG00000136141	Transcript	ENST00000389797.3	protein_coding	-	2/19	-	-	-	-	-	-	-	rs9534454	-	1	-	HGNC	20309	-	-	-	-	0.8045	-	-	-	-	-	-	-	-	0.674	-0.208769
HIGH_LD	rs9534454	13:47234659-47234659	C	intron_variant	MODIFIER	LRCH1	ENSG00000136141	Transcript	ENST00000389798.3	protein_coding	-	2/18	-	-	-	-	-	-	-	rs9534454	-	1	-	HGNC	20309	-	-	-	-	0.8045	-	-	-	-	-	-	-	-	0.674	-0.208769
HIGH_LD	rs9534454	13:47234659-47234659	C	intron_variant,non_coding_transcript_variant	MODIFIER	LRCH1	ENSG00000136141	Transcript	ENST00000443945.2	retained_intron	-	2/12	-	-	-	-	-	-	-	rs9534454	-	1	-	HGNC	20309	-	-	-	-	0.8045	-	-	-	-	-	-	-	-	0.674	-0.208769
HIGH_LD	rs9526214	13:47237213-47237213	C	intron_variant	MODIFIER	LRCH1	ENSG00000136141	Transcript	ENST00000311191.6	protein_coding	-	2/18	-	-	-	-	-	-	-	rs9526214	-	1	-	HGNC	20309	-	-	-	-	0.8055	-	-	-	-	-	-	-	-	1.374	-0.102885
HIGH_LD	rs9526214	13:47237213-47237213	C	intron_variant	MODIFIER	LRCH1	ENSG00000136141	Transcript	ENST00000389797.3	protein_coding	-	2/19	-	-	-	-	-	-	-	rs9526214	-	1	-	HGNC	20309	-	-	-	-	0.8055	-	-	-	-	-	-	-	-	1.374	-0.102885
HIGH_LD	rs9526214	13:47237213-47237213	C	intron_variant	MODIFIER	LRCH1	ENSG00000136141	Transcript	ENST00000389798.3	protein_coding	-	2/18	-	-	-	-	-	-	-	rs9526214	-	1	-	HGNC	20309	-	-	-	-	0.8055	-	-	-	-	-	-	-	-	1.374	-0.102885
HIGH_LD	rs9526214	13:47237213-47237213	C	intron_variant,non_coding_transcript_variant	MODIFIER	LRCH1	ENSG00000136141	Transcript	ENST00000443945.2	retained_intron	-	2/12	-	-	-	-	-	-	-	rs9526214	-	1	-	HGNC	20309	-	-	-	-	0.8055	-	-	-	-	-	-	-	-	1.374	-0.102885
HIGH_LD	rs7333028	13:47238684-47238684	C	intron_variant	MODIFIER	LRCH1	ENSG00000136141	Transcript	ENST00000311191.6	protein_coding	-	2/18	-	-	-	-	-	-	-	rs7333028	-	1	-	HGNC	20309	-	-	-	-	0.8057	-	-	-	-	-	-	-	-	0.997	-0.150352
HIGH_LD	rs7333028	13:47238684-47238684	C	intron_variant	MODIFIER	LRCH1	ENSG00000136141	Transcript	ENST00000389797.3	protein_coding	-	2/19	-	-	-	-	-	-	-	rs7333028	-	1	-	HGNC	20309	-	-	-	-	0.8057	-	-	-	-	-	-	-	-	0.997	-0.150352
HIGH_LD	rs7333028	13:47238684-47238684	C	intron_variant	MODIFIER	LRCH1	ENSG00000136141	Transcript	ENST00000389798.3	protein_coding	-	2/18	-	-	-	-	-	-	-	rs7333028	-	1	-	HGNC	20309	-	-	-	-	0.8057	-	-	-	-	-	-	-	-	0.997	-0.150352
HIGH_LD	rs7333028	13:47238684-47238684	C	intron_variant,non_coding_transcript_variant	MODIFIER	LRCH1	ENSG00000136141	Transcript	ENST00000443945.2	retained_intron	-	2/12	-	-	-	-	-	-	-	rs7333028	-	1	-	HGNC	20309	-	-	-	-	0.8057	-	-	-	-	-	-	-	-	0.997	-0.150352
HIGH_LD	rs842370	13:47238854-47238854	G	intron_variant	MODIFIER	LRCH1	ENSG00000136141	Transcript	ENST00000311191.6	protein_coding	-	2/18	-	-	-	-	-	-	-	rs842370	-	1	-	HGNC	20309	-	-	-	-	0.8858	-	-	-	-	-	-	-	-	4.585	0.11924
HIGH_LD	rs842370	13:47238854-47238854	G	intron_variant	MODIFIER	LRCH1	ENSG00000136141	Transcript	ENST00000389797.3	protein_coding	-	2/19	-	-	-	-	-	-	-	rs842370	-	1	-	HGNC	20309	-	-	-	-	0.8858	-	-	-	-	-	-	-	-	4.585	0.11924
HIGH_LD	rs842370	13:47238854-47238854	G	intron_variant	MODIFIER	LRCH1	ENSG00000136141	Transcript	ENST00000389798.3	protein_coding	-	2/18	-	-	-	-	-	-	-	rs842370	-	1	-	HGNC	20309	-	-	-	-	0.8858	-	-	-	-	-	-	-	-	4.585	0.11924
HIGH_LD	rs842370	13:47238854-47238854	G	intron_variant,non_coding_transcript_variant	MODIFIER	LRCH1	ENSG00000136141	Transcript	ENST00000443945.2	retained_intron	-	2/12	-	-	-	-	-	-	-	rs842370	-	1	-	HGNC	20309	-	-	-	-	0.8858	-	-	-	-	-	-	-	-	4.585	0.11924
HIGH_LD	rs56058552	13:47244958-47244958	CAGGAA	intron_variant	MODIFIER	LRCH1	ENSG00000136141	Transcript	ENST00000311191.6	protein_coding	-	3/18	-	-	-	-	-	-	-	rs56058552	-	1	-	HGNC	20309	-	-	-	-	-	-	-	-	-	-	-	-	-	-	-
HIGH_LD	rs56058552	13:47244958-47244958	CAGGGA	intron_variant	MODIFIER	LRCH1	ENSG00000136141	Transcript	ENST00000311191.6	protein_coding	-	3/18	-	-	-	-	-	-	-	rs56058552	-	1	-	HGNC	20309	-	-	-	-	-	-	-	-	-	-	-	-	-	3.425	0.049833
HIGH_LD	rs56058552	13:47244958-47244958	CAGGGACAGGGACAGGGA	intron_variant	MODIFIER	LRCH1	ENSG00000136141	Transcript	ENST00000311191.6	protein_coding	-	3/18	-	-	-	-	-	-	-	rs56058552	-	1	-	HGNC	20309	-	-	-	-	-	-	-	-	-	-	-	-	-	-	-
HIGH_LD	rs56058552	13:47244958-47244958	CAGGAA	intron_variant	MODIFIER	LRCH1	ENSG00000136141	Transcript	ENST00000389797.3	protein_coding	-	3/19	-	-	-	-	-	-	-	rs56058552	-	1	-	HGNC	20309	-	-	-	-	-	-	-	-	-	-	-	-	-	-	-
HIGH_LD	rs56058552	13:47244958-47244958	CAGGGA	intron_variant	MODIFIER	LRCH1	ENSG00000136141	Transcript	ENST00000389797.3	protein_coding	-	3/19	-	-	-	-	-	-	-	rs56058552	-	1	-	HGNC	20309	-	-	-	-	-	-	-	-	-	-	-	-	-	3.425	0.049833
HIGH_LD	rs56058552	13:47244958-47244958	CAGGGACAGGGACAGGGA	intron_variant	MODIFIER	LRCH1	ENSG00000136141	Transcript	ENST00000389797.3	protein_coding	-	3/19	-	-	-	-	-	-	-	rs56058552	-	1	-	HGNC	20309	-	-	-	-	-	-	-	-	-	-	-	-	-	-	-
HIGH_LD	rs56058552	13:47244958-47244958	CAGGAA	intron_variant	MODIFIER	LRCH1	ENSG00000136141	Transcript	ENST00000389798.3	protein_coding	-	3/18	-	-	-	-	-	-	-	rs56058552	-	1	-	HGNC	20309	-	-	-	-	-	-	-	-	-	-	-	-	-	-	-
HIGH_LD	rs56058552	13:47244958-47244958	CAGGGA	intron_variant	MODIFIER	LRCH1	ENSG00000136141	Transcript	ENST00000389798.3	protein_coding	-	3/18	-	-	-	-	-	-	-	rs56058552	-	1	-	HGNC	20309	-	-	-	-	-	-	-	-	-	-	-	-	-	3.425	0.049833
HIGH_LD	rs56058552	13:47244958-47244958	CAGGGACAGGGACAGGGA	intron_variant	MODIFIER	LRCH1	ENSG00000136141	Transcript	ENST00000389798.3	protein_coding	-	3/18	-	-	-	-	-	-	-	rs56058552	-	1	-	HGNC	20309	-	-	-	-	-	-	-	-	-	-	-	-	-	-	-
HIGH_LD	rs56058552	13:47244958-47244958	CAGGAA	intron_variant,non_coding_transcript_variant	MODIFIER	LRCH1	ENSG00000136141	Transcript	ENST00000443945.2	retained_intron	-	3/12	-	-	-	-	-	-	-	rs56058552	-	1	-	HGNC	20309	-	-	-	-	-	-	-	-	-	-	-	-	-	-	-
HIGH_LD	rs56058552	13:47244958-47244958	CAGGGA	intron_variant,non_coding_transcript_variant	MODIFIER	LRCH1	ENSG00000136141	Transcript	ENST00000443945.2	retained_intron	-	3/12	-	-	-	-	-	-	-	rs56058552	-	1	-	HGNC	20309	-	-	-	-	-	-	-	-	-	-	-	-	-	3.425	0.049833
HIGH_LD	rs56058552	13:47244958-47244958	CAGGGACAGGGACAGGGA	intron_variant,non_coding_transcript_variant	MODIFIER	LRCH1	ENSG00000136141	Transcript	ENST00000443945.2	retained_intron	-	3/12	-	-	-	-	-	-	-	rs56058552	-	1	-	HGNC	20309	-	-	-	-	-	-	-	-	-	-	-	-	-	-	-
HIGH_LD	rs1980728	13:47247985-47247985	A	intron_variant	MODIFIER	LRCH1	ENSG00000136141	Transcript	ENST00000311191.6	protein_coding	-	3/18	-	-	-	-	-	-	-	rs1980728	-	1	-	HGNC	20309	-	-	-	-	-	-	-	-	-	-	-	-	-	0.324	-0.316878
HIGH_LD	rs1980728	13:47247985-47247985	G	intron_variant	MODIFIER	LRCH1	ENSG00000136141	Transcript	ENST00000311191.6	protein_coding	-	3/18	-	-	-	-	-	-	-	rs1980728	-	1	-	HGNC	20309	-	-	-	-	-	-	-	-	-	-	-	-	-	0.309	-0.323747
HIGH_LD	rs1980728	13:47247985-47247985	A	intron_variant	MODIFIER	LRCH1	ENSG00000136141	Transcript	ENST00000389797.3	protein_coding	-	3/19	-	-	-	-	-	-	-	rs1980728	-	1	-	HGNC	20309	-	-	-	-	-	-	-	-	-	-	-	-	-	0.324	-0.316878
HIGH_LD	rs1980728	13:47247985-47247985	G	intron_variant	MODIFIER	LRCH1	ENSG00000136141	Transcript	ENST00000389797.3	protein_coding	-	3/19	-	-	-	-	-	-	-	rs1980728	-	1	-	HGNC	20309	-	-	-	-	-	-	-	-	-	-	-	-	-	0.309	-0.323747
HIGH_LD	rs1980728	13:47247985-47247985	A	intron_variant	MODIFIER	LRCH1	ENSG00000136141	Transcript	ENST00000389798.3	protein_coding	-	3/18	-	-	-	-	-	-	-	rs1980728	-	1	-	HGNC	20309	-	-	-	-	-	-	-	-	-	-	-	-	-	0.324	-0.316878
HIGH_LD	rs1980728	13:47247985-47247985	G	intron_variant	MODIFIER	LRCH1	ENSG00000136141	Transcript	ENST00000389798.3	protein_coding	-	3/18	-	-	-	-	-	-	-	rs1980728	-	1	-	HGNC	20309	-	-	-	-	-	-	-	-	-	-	-	-	-	0.309	-0.323747
HIGH_LD	rs1980728	13:47247985-47247985	A	intron_variant,non_coding_transcript_variant	MODIFIER	LRCH1	ENSG00000136141	Transcript	ENST00000443945.2	retained_intron	-	3/12	-	-	-	-	-	-	-	rs1980728	-	1	-	HGNC	20309	-	-	-	-	-	-	-	-	-	-	-	-	-	0.324	-0.316878
HIGH_LD	rs1980728	13:47247985-47247985	G	intron_variant,non_coding_transcript_variant	MODIFIER	LRCH1	ENSG00000136141	Transcript	ENST00000443945.2	retained_intron	-	3/12	-	-	-	-	-	-	-	rs1980728	-	1	-	HGNC	20309	-	-	-	-	-	-	-	-	-	-	-	-	-	0.309	-0.323747
HIGH_LD	rs4942570	13:47250904-47250904	G	intron_variant	MODIFIER	LRCH1	ENSG00000136141	Transcript	ENST00000311191.6	protein_coding	-	3/18	-	-	-	-	-	-	-	rs4942570	-	1	-	HGNC	20309	-	-	-	-	-	-	-	-	-	-	-	-	-	2.042	-0.041561
HIGH_LD	rs4942570	13:47250904-47250904	T	intron_variant	MODIFIER	LRCH1	ENSG00000136141	Transcript	ENST00000311191.6	protein_coding	-	3/18	-	-	-	-	-	-	-	rs4942570	-	1	-	HGNC	20309	-	-	-	-	-	-	-	-	-	-	-	-	-	1.79	-0.062398
HIGH_LD	rs4942570	13:47250904-47250904	G	intron_variant	MODIFIER	LRCH1	ENSG00000136141	Transcript	ENST00000389797.3	protein_coding	-	3/19	-	-	-	-	-	-	-	rs4942570	-	1	-	HGNC	20309	-	-	-	-	-	-	-	-	-	-	-	-	-	2.042	-0.041561
HIGH_LD	rs4942570	13:47250904-47250904	T	intron_variant	MODIFIER	LRCH1	ENSG00000136141	Transcript	ENST00000389797.3	protein_coding	-	3/19	-	-	-	-	-	-	-	rs4942570	-	1	-	HGNC	20309	-	-	-	-	-	-	-	-	-	-	-	-	-	1.79	-0.062398
HIGH_LD	rs4942570	13:47250904-47250904	G	intron_variant	MODIFIER	LRCH1	ENSG00000136141	Transcript	ENST00000389798.3	protein_coding	-	3/18	-	-	-	-	-	-	-	rs4942570	-	1	-	HGNC	20309	-	-	-	-	-	-	-	-	-	-	-	-	-	2.042	-0.041561
HIGH_LD	rs4942570	13:47250904-47250904	T	intron_variant	MODIFIER	LRCH1	ENSG00000136141	Transcript	ENST00000389798.3	protein_coding	-	3/18	-	-	-	-	-	-	-	rs4942570	-	1	-	HGNC	20309	-	-	-	-	-	-	-	-	-	-	-	-	-	1.79	-0.062398
HIGH_LD	rs4942570	13:47250904-47250904	G	intron_variant,non_coding_transcript_variant	MODIFIER	LRCH1	ENSG00000136141	Transcript	ENST00000443945.2	retained_intron	-	3/12	-	-	-	-	-	-	-	rs4942570	-	1	-	HGNC	20309	-	-	-	-	-	-	-	-	-	-	-	-	-	2.042	-0.041561
HIGH_LD	rs4942570	13:47250904-47250904	T	intron_variant,non_coding_transcript_variant	MODIFIER	LRCH1	ENSG00000136141	Transcript	ENST00000443945.2	retained_intron	-	3/12	-	-	-	-	-	-	-	rs4942570	-	1	-	HGNC	20309	-	-	-	-	-	-	-	-	-	-	-	-	-	1.79	-0.062398
HIGH_LD	rs4942570	13:47250904-47250904	G	regulatory_region_variant	MODIFIER	-	-	RegulatoryFeature	ENSR00001054176	promoter_flanking_region	-	-	-	-	-	-	-	-	-	rs4942570	-	-	-	-	-	-	-	-	-	-	-	-	-	-	-	-	-	-	2.042	-0.041561
HIGH_LD	rs4942570	13:47250904-47250904	T	regulatory_region_variant	MODIFIER	-	-	RegulatoryFeature	ENSR00001054176	promoter_flanking_region	-	-	-	-	-	-	-	-	-	rs4942570	-	-	-	-	-	-	-	-	-	-	-	-	-	-	-	-	-	-	1.79	-0.062398
HIGH_LD	rs6563036	13:78874633-78874633	A	intron_variant,non_coding_transcript_variant	MODIFIER	RNF219-AS1	ENSG00000234377	Transcript	ENST00000430549.2	antisense	-	3/4	-	-	-	-	-	-	-	rs6563036	-	1	-	HGNC	42700	-	-	-	-	0.3724	-	-	1	-	-	-	-	-	1.293	-0.111914
HIGH_LD	rs6563036	13:78874633-78874633	A	intron_variant,non_coding_transcript_variant	MODIFIER	RNF219-AS1	ENSG00000234377	Transcript	ENST00000444769.3	antisense	-	3/5	-	-	-	-	-	-	-	rs6563036	-	1	-	HGNC	42700	-	-	-	-	0.3724	-	-	1	-	-	-	-	-	1.293	-0.111914
HIGH_LD	rs6563036	13:78874633-78874633	A	intron_variant,non_coding_transcript_variant	MODIFIER	RNF219-AS1	ENSG00000234377	Transcript	ENST00000560209.2	antisense	-	2/3	-	-	-	-	-	-	-	rs6563036	-	1	-	HGNC	42700	-	-	-	-	0.3724	-	-	1	-	-	-	-	-	1.293	-0.111914
HIGH_LD	rs6563036	13:78874633-78874633	A	intron_variant,non_coding_transcript_variant	MODIFIER	RNF219-AS1	ENSG00000234377	Transcript	ENST00000605996.1	antisense	-	3/4	-	-	-	-	-	-	-	rs6563036	-	1	-	HGNC	42700	-	-	-	-	0.3724	-	-	1	-	-	-	-	-	1.293	-0.111914
HIGH_LD	rs6563036	13:78874633-78874633	A	intron_variant,non_coding_transcript_variant	MODIFIER	RNF219-AS1	ENSG00000234377	Transcript	ENST00000606124.1	antisense	-	3/4	-	-	-	-	-	-	-	rs6563036	-	1	-	HGNC	42700	-	-	-	-	0.3724	-	-	1	-	-	-	-	-	1.293	-0.111914
HIGH_LD	rs6563036	13:78874633-78874633	A	intron_variant,non_coding_transcript_variant	MODIFIER	RNF219-AS1	ENSG00000234377	Transcript	ENST00000606187.1	antisense	-	2/2	-	-	-	-	-	-	-	rs6563036	-	1	-	HGNC	42700	-	-	-	-	0.3724	-	-	1	-	-	-	-	-	1.293	-0.111914
HIGH_LD	rs6563036	13:78874633-78874633	A	intron_variant,non_coding_transcript_variant	MODIFIER	RNF219-AS1	ENSG00000234377	Transcript	ENST00000606376.1	antisense	-	2/3	-	-	-	-	-	-	-	rs6563036	-	1	-	HGNC	42700	-	-	-	-	0.3724	-	-	1	-	-	-	-	-	1.293	-0.111914
HIGH_LD	rs6563036	13:78874633-78874633	A	intron_variant,non_coding_transcript_variant	MODIFIER	RNF219-AS1	ENSG00000234377	Transcript	ENST00000606429.1	antisense	-	3/5	-	-	-	-	-	-	-	rs6563036	-	1	-	HGNC	42700	-	-	-	-	0.3724	-	-	1	-	-	-	-	-	1.293	-0.111914
HIGH_LD	rs6563036	13:78874633-78874633	A	intron_variant,non_coding_transcript_variant	MODIFIER	RNF219-AS1	ENSG00000234377	Transcript	ENST00000606803.1	antisense	-	3/3	-	-	-	-	-	-	-	rs6563036	-	1	-	HGNC	42700	-	-	-	-	0.3724	-	-	1	-	-	-	-	-	1.293	-0.111914
HIGH_LD	rs6563036	13:78874633-78874633	A	intron_variant,non_coding_transcript_variant	MODIFIER	RNF219-AS1	ENSG00000234377	Transcript	ENST00000607205.1	antisense	-	1/3	-	-	-	-	-	-	-	rs6563036	-	1	-	HGNC	42700	-	-	-	-	0.3724	-	-	1	-	-	-	-	-	1.293	-0.111914
HIGH_LD	rs6563036	13:78874633-78874633	A	intron_variant,non_coding_transcript_variant	MODIFIER	RNF219-AS1	ENSG00000234377	Transcript	ENST00000607220.1	antisense	-	1/3	-	-	-	-	-	-	-	rs6563036	-	1	-	HGNC	42700	-	-	-	-	0.3724	-	-	1	-	-	-	-	-	1.293	-0.111914
HIGH_LD	rs6563036	13:78874633-78874633	A	intron_variant,non_coding_transcript_variant	MODIFIER	RNF219-AS1	ENSG00000234377	Transcript	ENST00000607860.1	antisense	-	4/4	-	-	-	-	-	-	-	rs6563036	-	1	-	HGNC	42700	-	-	-	-	0.3724	-	-	1	-	-	-	-	-	1.293	-0.111914
HIGH_LD	rs6563036	13:78874633-78874633	A	intron_variant,non_coding_transcript_variant	MODIFIER	RNF219-AS1	ENSG00000234377	Transcript	ENST00000607862.1	antisense	-	2/2	-	-	-	-	-	-	-	rs6563036	-	1	-	HGNC	42700	-	-	-	-	0.3724	-	-	1	-	-	-	-	-	1.293	-0.111914
HIGH_LD	rs9544767	13:78875791-78875791	C	intron_variant,non_coding_transcript_variant	MODIFIER	RNF219-AS1	ENSG00000234377	Transcript	ENST00000430549.2	antisense	-	3/4	-	-	-	-	-	-	-	rs9544767	-	1	-	HGNC	42700	-	-	-	-	0.3784	-	-	-	-	-	-	-	-	5.589	0.183116
HIGH_LD	rs9544767	13:78875791-78875791	C	intron_variant,non_coding_transcript_variant	MODIFIER	RNF219-AS1	ENSG00000234377	Transcript	ENST00000444769.3	antisense	-	3/5	-	-	-	-	-	-	-	rs9544767	-	1	-	HGNC	42700	-	-	-	-	0.3784	-	-	-	-	-	-	-	-	5.589	0.183116
HIGH_LD	rs9544767	13:78875791-78875791	C	intron_variant,non_coding_transcript_variant	MODIFIER	RNF219-AS1	ENSG00000234377	Transcript	ENST00000560209.2	antisense	-	2/3	-	-	-	-	-	-	-	rs9544767	-	1	-	HGNC	42700	-	-	-	-	0.3784	-	-	-	-	-	-	-	-	5.589	0.183116
HIGH_LD	rs9544767	13:78875791-78875791	C	intron_variant,non_coding_transcript_variant	MODIFIER	RNF219-AS1	ENSG00000234377	Transcript	ENST00000605996.1	antisense	-	3/4	-	-	-	-	-	-	-	rs9544767	-	1	-	HGNC	42700	-	-	-	-	0.3784	-	-	-	-	-	-	-	-	5.589	0.183116
HIGH_LD	rs9544767	13:78875791-78875791	C	intron_variant,non_coding_transcript_variant	MODIFIER	RNF219-AS1	ENSG00000234377	Transcript	ENST00000606124.1	antisense	-	3/4	-	-	-	-	-	-	-	rs9544767	-	1	-	HGNC	42700	-	-	-	-	0.3784	-	-	-	-	-	-	-	-	5.589	0.183116
HIGH_LD	rs9544767	13:78875791-78875791	C	intron_variant,non_coding_transcript_variant	MODIFIER	RNF219-AS1	ENSG00000234377	Transcript	ENST00000606187.1	antisense	-	2/2	-	-	-	-	-	-	-	rs9544767	-	1	-	HGNC	42700	-	-	-	-	0.3784	-	-	-	-	-	-	-	-	5.589	0.183116
HIGH_LD	rs9544767	13:78875791-78875791	C	intron_variant,non_coding_transcript_variant	MODIFIER	RNF219-AS1	ENSG00000234377	Transcript	ENST00000606376.1	antisense	-	2/3	-	-	-	-	-	-	-	rs9544767	-	1	-	HGNC	42700	-	-	-	-	0.3784	-	-	-	-	-	-	-	-	5.589	0.183116
HIGH_LD	rs9544767	13:78875791-78875791	C	intron_variant,non_coding_transcript_variant	MODIFIER	RNF219-AS1	ENSG00000234377	Transcript	ENST00000606429.1	antisense	-	3/5	-	-	-	-	-	-	-	rs9544767	-	1	-	HGNC	42700	-	-	-	-	0.3784	-	-	-	-	-	-	-	-	5.589	0.183116
HIGH_LD	rs9544767	13:78875791-78875791	C	intron_variant,non_coding_transcript_variant	MODIFIER	RNF219-AS1	ENSG00000234377	Transcript	ENST00000606803.1	antisense	-	3/3	-	-	-	-	-	-	-	rs9544767	-	1	-	HGNC	42700	-	-	-	-	0.3784	-	-	-	-	-	-	-	-	5.589	0.183116
HIGH_LD	rs9544767	13:78875791-78875791	C	intron_variant,non_coding_transcript_variant	MODIFIER	RNF219-AS1	ENSG00000234377	Transcript	ENST00000607205.1	antisense	-	1/3	-	-	-	-	-	-	-	rs9544767	-	1	-	HGNC	42700	-	-	-	-	0.3784	-	-	-	-	-	-	-	-	5.589	0.183116
HIGH_LD	rs9544767	13:78875791-78875791	C	intron_variant,non_coding_transcript_variant	MODIFIER	RNF219-AS1	ENSG00000234377	Transcript	ENST00000607220.1	antisense	-	1/3	-	-	-	-	-	-	-	rs9544767	-	1	-	HGNC	42700	-	-	-	-	0.3784	-	-	-	-	-	-	-	-	5.589	0.183116
HIGH_LD	rs9544767	13:78875791-78875791	C	intron_variant,non_coding_transcript_variant	MODIFIER	RNF219-AS1	ENSG00000234377	Transcript	ENST00000607860.1	antisense	-	4/4	-	-	-	-	-	-	-	rs9544767	-	1	-	HGNC	42700	-	-	-	-	0.3784	-	-	-	-	-	-	-	-	5.589	0.183116
HIGH_LD	rs9544767	13:78875791-78875791	C	intron_variant,non_coding_transcript_variant	MODIFIER	RNF219-AS1	ENSG00000234377	Transcript	ENST00000607862.1	antisense	-	2/2	-	-	-	-	-	-	-	rs9544767	-	1	-	HGNC	42700	-	-	-	-	0.3784	-	-	-	-	-	-	-	-	5.589	0.183116
LEAD	rs7996252	13:78876537-78876537	C	intron_variant,non_coding_transcript_variant	MODIFIER	RNF219-AS1	ENSG00000234377	Transcript	ENST00000430549.2	antisense	-	3/4	-	-	-	-	-	-	-	rs7996252	-	1	-	HGNC	42700	-	-	-	-	0.3696	-	-	1	-	-	-	-	-	15.5	1.42851
LEAD	rs7996252	13:78876537-78876537	C	intron_variant,non_coding_transcript_variant	MODIFIER	RNF219-AS1	ENSG00000234377	Transcript	ENST00000444769.3	antisense	-	3/5	-	-	-	-	-	-	-	rs7996252	-	1	-	HGNC	42700	-	-	-	-	0.3696	-	-	1	-	-	-	-	-	15.5	1.42851
LEAD	rs7996252	13:78876537-78876537	C	intron_variant,non_coding_transcript_variant	MODIFIER	RNF219-AS1	ENSG00000234377	Transcript	ENST00000560209.2	antisense	-	2/3	-	-	-	-	-	-	-	rs7996252	-	1	-	HGNC	42700	-	-	-	-	0.3696	-	-	1	-	-	-	-	-	15.5	1.42851
LEAD	rs7996252	13:78876537-78876537	C	intron_variant,non_coding_transcript_variant	MODIFIER	RNF219-AS1	ENSG00000234377	Transcript	ENST00000605996.1	antisense	-	3/4	-	-	-	-	-	-	-	rs7996252	-	1	-	HGNC	42700	-	-	-	-	0.3696	-	-	1	-	-	-	-	-	15.5	1.42851
LEAD	rs7996252	13:78876537-78876537	C	intron_variant,non_coding_transcript_variant	MODIFIER	RNF219-AS1	ENSG00000234377	Transcript	ENST00000606124.1	antisense	-	3/4	-	-	-	-	-	-	-	rs7996252	-	1	-	HGNC	42700	-	-	-	-	0.3696	-	-	1	-	-	-	-	-	15.5	1.42851
LEAD	rs7996252	13:78876537-78876537	C	intron_variant,non_coding_transcript_variant	MODIFIER	RNF219-AS1	ENSG00000234377	Transcript	ENST00000606187.1	antisense	-	2/2	-	-	-	-	-	-	-	rs7996252	-	1	-	HGNC	42700	-	-	-	-	0.3696	-	-	1	-	-	-	-	-	15.5	1.42851
LEAD	rs7996252	13:78876537-78876537	C	intron_variant,non_coding_transcript_variant	MODIFIER	RNF219-AS1	ENSG00000234377	Transcript	ENST00000606376.1	antisense	-	2/3	-	-	-	-	-	-	-	rs7996252	-	1	-	HGNC	42700	-	-	-	-	0.3696	-	-	1	-	-	-	-	-	15.5	1.42851
LEAD	rs7996252	13:78876537-78876537	C	intron_variant,non_coding_transcript_variant	MODIFIER	RNF219-AS1	ENSG00000234377	Transcript	ENST00000606429.1	antisense	-	3/5	-	-	-	-	-	-	-	rs7996252	-	1	-	HGNC	42700	-	-	-	-	0.3696	-	-	1	-	-	-	-	-	15.5	1.42851
LEAD	rs7996252	13:78876537-78876537	C	intron_variant,non_coding_transcript_variant	MODIFIER	RNF219-AS1	ENSG00000234377	Transcript	ENST00000606803.1	antisense	-	3/3	-	-	-	-	-	-	-	rs7996252	-	1	-	HGNC	42700	-	-	-	-	0.3696	-	-	1	-	-	-	-	-	15.5	1.42851
LEAD	rs7996252	13:78876537-78876537	C	intron_variant,non_coding_transcript_variant	MODIFIER	RNF219-AS1	ENSG00000234377	Transcript	ENST00000607205.1	antisense	-	1/3	-	-	-	-	-	-	-	rs7996252	-	1	-	HGNC	42700	-	-	-	-	0.3696	-	-	1	-	-	-	-	-	15.5	1.42851
LEAD	rs7996252	13:78876537-78876537	C	intron_variant,non_coding_transcript_variant	MODIFIER	RNF219-AS1	ENSG00000234377	Transcript	ENST00000607220.1	antisense	-	1/3	-	-	-	-	-	-	-	rs7996252	-	1	-	HGNC	42700	-	-	-	-	0.3696	-	-	1	-	-	-	-	-	15.5	1.42851
LEAD	rs7996252	13:78876537-78876537	C	intron_variant,non_coding_transcript_variant	MODIFIER	RNF219-AS1	ENSG00000234377	Transcript	ENST00000607860.1	antisense	-	4/4	-	-	-	-	-	-	-	rs7996252	-	1	-	HGNC	42700	-	-	-	-	0.3696	-	-	1	-	-	-	-	-	15.5	1.42851
LEAD	rs7996252	13:78876537-78876537	C	intron_variant,non_coding_transcript_variant	MODIFIER	RNF219-AS1	ENSG00000234377	Transcript	ENST00000607862.1	antisense	-	2/2	-	-	-	-	-	-	-	rs7996252	-	1	-	HGNC	42700	-	-	-	-	0.3696	-	-	1	-	-	-	-	-	15.5	1.42851
HIGH_LD	rs747453	13:78881101-78881101	C	intron_variant,non_coding_transcript_variant	MODIFIER	RNF219-AS1	ENSG00000234377	Transcript	ENST00000430549.2	antisense	-	3/4	-	-	-	-	-	-	-	rs747453	-	1	-	HGNC	42700	-	-	-	-	0.387	-	-	-	-	-	-	-	-	21	2.16403
HIGH_LD	rs747453	13:78881101-78881101	C	intron_variant,non_coding_transcript_variant	MODIFIER	RNF219-AS1	ENSG00000234377	Transcript	ENST00000444769.3	antisense	-	3/5	-	-	-	-	-	-	-	rs747453	-	1	-	HGNC	42700	-	-	-	-	0.387	-	-	-	-	-	-	-	-	21	2.16403
HIGH_LD	rs747453	13:78881101-78881101	C	intron_variant,non_coding_transcript_variant	MODIFIER	RNF219-AS1	ENSG00000234377	Transcript	ENST00000560209.2	antisense	-	2/3	-	-	-	-	-	-	-	rs747453	-	1	-	HGNC	42700	-	-	-	-	0.387	-	-	-	-	-	-	-	-	21	2.16403
HIGH_LD	rs747453	13:78881101-78881101	C	intron_variant,non_coding_transcript_variant	MODIFIER	RNF219-AS1	ENSG00000234377	Transcript	ENST00000605996.1	antisense	-	3/4	-	-	-	-	-	-	-	rs747453	-	1	-	HGNC	42700	-	-	-	-	0.387	-	-	-	-	-	-	-	-	21	2.16403
HIGH_LD	rs747453	13:78881101-78881101	C	intron_variant,non_coding_transcript_variant	MODIFIER	RNF219-AS1	ENSG00000234377	Transcript	ENST00000606124.1	antisense	-	3/4	-	-	-	-	-	-	-	rs747453	-	1	-	HGNC	42700	-	-	-	-	0.387	-	-	-	-	-	-	-	-	21	2.16403
HIGH_LD	rs747453	13:78881101-78881101	C	intron_variant,non_coding_transcript_variant	MODIFIER	RNF219-AS1	ENSG00000234377	Transcript	ENST00000606187.1	antisense	-	2/2	-	-	-	-	-	-	-	rs747453	-	1	-	HGNC	42700	-	-	-	-	0.387	-	-	-	-	-	-	-	-	21	2.16403
HIGH_LD	rs747453	13:78881101-78881101	C	intron_variant,non_coding_transcript_variant	MODIFIER	RNF219-AS1	ENSG00000234377	Transcript	ENST00000606376.1	antisense	-	2/3	-	-	-	-	-	-	-	rs747453	-	1	-	HGNC	42700	-	-	-	-	0.387	-	-	-	-	-	-	-	-	21	2.16403
HIGH_LD	rs747453	13:78881101-78881101	C	intron_variant,non_coding_transcript_variant	MODIFIER	RNF219-AS1	ENSG00000234377	Transcript	ENST00000606429.1	antisense	-	3/5	-	-	-	-	-	-	-	rs747453	-	1	-	HGNC	42700	-	-	-	-	0.387	-	-	-	-	-	-	-	-	21	2.16403
HIGH_LD	rs747453	13:78881101-78881101	C	intron_variant,non_coding_transcript_variant	MODIFIER	RNF219-AS1	ENSG00000234377	Transcript	ENST00000606803.1	antisense	-	3/3	-	-	-	-	-	-	-	rs747453	-	1	-	HGNC	42700	-	-	-	-	0.387	-	-	-	-	-	-	-	-	21	2.16403
HIGH_LD	rs747453	13:78881101-78881101	C	intron_variant,non_coding_transcript_variant	MODIFIER	RNF219-AS1	ENSG00000234377	Transcript	ENST00000607205.1	antisense	-	1/3	-	-	-	-	-	-	-	rs747453	-	1	-	HGNC	42700	-	-	-	-	0.387	-	-	-	-	-	-	-	-	21	2.16403
HIGH_LD	rs747453	13:78881101-78881101	C	intron_variant,non_coding_transcript_variant	MODIFIER	RNF219-AS1	ENSG00000234377	Transcript	ENST00000607220.1	antisense	-	1/3	-	-	-	-	-	-	-	rs747453	-	1	-	HGNC	42700	-	-	-	-	0.387	-	-	-	-	-	-	-	-	21	2.16403
HIGH_LD	rs747453	13:78881101-78881101	C	intron_variant,non_coding_transcript_variant	MODIFIER	RNF219-AS1	ENSG00000234377	Transcript	ENST00000607860.1	antisense	-	4/4	-	-	-	-	-	-	-	rs747453	-	1	-	HGNC	42700	-	-	-	-	0.387	-	-	-	-	-	-	-	-	21	2.16403
HIGH_LD	rs747453	13:78881101-78881101	C	intron_variant,non_coding_transcript_variant	MODIFIER	RNF219-AS1	ENSG00000234377	Transcript	ENST00000607862.1	antisense	-	2/2	-	-	-	-	-	-	-	rs747453	-	1	-	HGNC	42700	-	-	-	-	0.387	-	-	-	-	-	-	-	-	21	2.16403
HIGH_LD	rs9530775	13:78887600-78887600	G	intron_variant,non_coding_transcript_variant	MODIFIER	RNF219-AS1	ENSG00000234377	Transcript	ENST00000430549.2	antisense	-	3/4	-	-	-	-	-	-	-	rs9530775	-	1	-	HGNC	42700	-	-	-	-	-	-	-	-	-	-	-	-	-	1.798	-0.061732
HIGH_LD	rs9530775	13:78887600-78887600	T	intron_variant,non_coding_transcript_variant	MODIFIER	RNF219-AS1	ENSG00000234377	Transcript	ENST00000430549.2	antisense	-	3/4	-	-	-	-	-	-	-	rs9530775	-	1	-	HGNC	42700	-	-	-	-	0.3433	-	-	-	-	-	-	-	-	1.621	-0.077808
HIGH_LD	rs9530775	13:78887600-78887600	G	intron_variant,non_coding_transcript_variant	MODIFIER	RNF219-AS1	ENSG00000234377	Transcript	ENST00000444769.3	antisense	-	3/5	-	-	-	-	-	-	-	rs9530775	-	1	-	HGNC	42700	-	-	-	-	-	-	-	-	-	-	-	-	-	1.798	-0.061732
HIGH_LD	rs9530775	13:78887600-78887600	T	intron_variant,non_coding_transcript_variant	MODIFIER	RNF219-AS1	ENSG00000234377	Transcript	ENST00000444769.3	antisense	-	3/5	-	-	-	-	-	-	-	rs9530775	-	1	-	HGNC	42700	-	-	-	-	0.3433	-	-	-	-	-	-	-	-	1.621	-0.077808
HIGH_LD	rs9530775	13:78887600-78887600	G	intron_variant,non_coding_transcript_variant	MODIFIER	RNF219-AS1	ENSG00000234377	Transcript	ENST00000560209.2	antisense	-	2/3	-	-	-	-	-	-	-	rs9530775	-	1	-	HGNC	42700	-	-	-	-	-	-	-	-	-	-	-	-	-	1.798	-0.061732
HIGH_LD	rs9530775	13:78887600-78887600	T	intron_variant,non_coding_transcript_variant	MODIFIER	RNF219-AS1	ENSG00000234377	Transcript	ENST00000560209.2	antisense	-	2/3	-	-	-	-	-	-	-	rs9530775	-	1	-	HGNC	42700	-	-	-	-	0.3433	-	-	-	-	-	-	-	-	1.621	-0.077808
HIGH_LD	rs9530775	13:78887600-78887600	G	intron_variant,non_coding_transcript_variant	MODIFIER	RNF219-AS1	ENSG00000234377	Transcript	ENST00000605996.1	antisense	-	3/4	-	-	-	-	-	-	-	rs9530775	-	1	-	HGNC	42700	-	-	-	-	-	-	-	-	-	-	-	-	-	1.798	-0.061732
HIGH_LD	rs9530775	13:78887600-78887600	T	intron_variant,non_coding_transcript_variant	MODIFIER	RNF219-AS1	ENSG00000234377	Transcript	ENST00000605996.1	antisense	-	3/4	-	-	-	-	-	-	-	rs9530775	-	1	-	HGNC	42700	-	-	-	-	0.3433	-	-	-	-	-	-	-	-	1.621	-0.077808
HIGH_LD	rs9530775	13:78887600-78887600	G	intron_variant,non_coding_transcript_variant	MODIFIER	RNF219-AS1	ENSG00000234377	Transcript	ENST00000606124.1	antisense	-	3/4	-	-	-	-	-	-	-	rs9530775	-	1	-	HGNC	42700	-	-	-	-	-	-	-	-	-	-	-	-	-	1.798	-0.061732
HIGH_LD	rs9530775	13:78887600-78887600	T	intron_variant,non_coding_transcript_variant	MODIFIER	RNF219-AS1	ENSG00000234377	Transcript	ENST00000606124.1	antisense	-	3/4	-	-	-	-	-	-	-	rs9530775	-	1	-	HGNC	42700	-	-	-	-	0.3433	-	-	-	-	-	-	-	-	1.621	-0.077808
HIGH_LD	rs9530775	13:78887600-78887600	G	intron_variant,non_coding_transcript_variant	MODIFIER	RNF219-AS1	ENSG00000234377	Transcript	ENST00000606187.1	antisense	-	2/2	-	-	-	-	-	-	-	rs9530775	-	1	-	HGNC	42700	-	-	-	-	-	-	-	-	-	-	-	-	-	1.798	-0.061732
HIGH_LD	rs9530775	13:78887600-78887600	T	intron_variant,non_coding_transcript_variant	MODIFIER	RNF219-AS1	ENSG00000234377	Transcript	ENST00000606187.1	antisense	-	2/2	-	-	-	-	-	-	-	rs9530775	-	1	-	HGNC	42700	-	-	-	-	0.3433	-	-	-	-	-	-	-	-	1.621	-0.077808
HIGH_LD	rs9530775	13:78887600-78887600	G	intron_variant,non_coding_transcript_variant	MODIFIER	RNF219-AS1	ENSG00000234377	Transcript	ENST00000606376.1	antisense	-	2/3	-	-	-	-	-	-	-	rs9530775	-	1	-	HGNC	42700	-	-	-	-	-	-	-	-	-	-	-	-	-	1.798	-0.061732
HIGH_LD	rs9530775	13:78887600-78887600	T	intron_variant,non_coding_transcript_variant	MODIFIER	RNF219-AS1	ENSG00000234377	Transcript	ENST00000606376.1	antisense	-	2/3	-	-	-	-	-	-	-	rs9530775	-	1	-	HGNC	42700	-	-	-	-	0.3433	-	-	-	-	-	-	-	-	1.621	-0.077808
HIGH_LD	rs9530775	13:78887600-78887600	G	intron_variant,non_coding_transcript_variant	MODIFIER	RNF219-AS1	ENSG00000234377	Transcript	ENST00000606429.1	antisense	-	3/5	-	-	-	-	-	-	-	rs9530775	-	1	-	HGNC	42700	-	-	-	-	-	-	-	-	-	-	-	-	-	1.798	-0.061732
HIGH_LD	rs9530775	13:78887600-78887600	T	intron_variant,non_coding_transcript_variant	MODIFIER	RNF219-AS1	ENSG00000234377	Transcript	ENST00000606429.1	antisense	-	3/5	-	-	-	-	-	-	-	rs9530775	-	1	-	HGNC	42700	-	-	-	-	0.3433	-	-	-	-	-	-	-	-	1.621	-0.077808
HIGH_LD	rs9530775	13:78887600-78887600	G	intron_variant,non_coding_transcript_variant	MODIFIER	RNF219-AS1	ENSG00000234377	Transcript	ENST00000606803.1	antisense	-	3/3	-	-	-	-	-	-	-	rs9530775	-	1	-	HGNC	42700	-	-	-	-	-	-	-	-	-	-	-	-	-	1.798	-0.061732
HIGH_LD	rs9530775	13:78887600-78887600	T	intron_variant,non_coding_transcript_variant	MODIFIER	RNF219-AS1	ENSG00000234377	Transcript	ENST00000606803.1	antisense	-	3/3	-	-	-	-	-	-	-	rs9530775	-	1	-	HGNC	42700	-	-	-	-	0.3433	-	-	-	-	-	-	-	-	1.621	-0.077808
HIGH_LD	rs9530775	13:78887600-78887600	G	intron_variant,non_coding_transcript_variant	MODIFIER	RNF219-AS1	ENSG00000234377	Transcript	ENST00000607205.1	antisense	-	1/3	-	-	-	-	-	-	-	rs9530775	-	1	-	HGNC	42700	-	-	-	-	-	-	-	-	-	-	-	-	-	1.798	-0.061732
HIGH_LD	rs9530775	13:78887600-78887600	T	intron_variant,non_coding_transcript_variant	MODIFIER	RNF219-AS1	ENSG00000234377	Transcript	ENST00000607205.1	antisense	-	1/3	-	-	-	-	-	-	-	rs9530775	-	1	-	HGNC	42700	-	-	-	-	0.3433	-	-	-	-	-	-	-	-	1.621	-0.077808
HIGH_LD	rs9530775	13:78887600-78887600	G	intron_variant,non_coding_transcript_variant	MODIFIER	RNF219-AS1	ENSG00000234377	Transcript	ENST00000607220.1	antisense	-	1/3	-	-	-	-	-	-	-	rs9530775	-	1	-	HGNC	42700	-	-	-	-	-	-	-	-	-	-	-	-	-	1.798	-0.061732
HIGH_LD	rs9530775	13:78887600-78887600	T	intron_variant,non_coding_transcript_variant	MODIFIER	RNF219-AS1	ENSG00000234377	Transcript	ENST00000607220.1	antisense	-	1/3	-	-	-	-	-	-	-	rs9530775	-	1	-	HGNC	42700	-	-	-	-	0.3433	-	-	-	-	-	-	-	-	1.621	-0.077808
HIGH_LD	rs9530775	13:78887600-78887600	G	intron_variant,non_coding_transcript_variant	MODIFIER	RNF219-AS1	ENSG00000234377	Transcript	ENST00000607860.1	antisense	-	4/4	-	-	-	-	-	-	-	rs9530775	-	1	-	HGNC	42700	-	-	-	-	-	-	-	-	-	-	-	-	-	1.798	-0.061732
HIGH_LD	rs9530775	13:78887600-78887600	T	intron_variant,non_coding_transcript_variant	MODIFIER	RNF219-AS1	ENSG00000234377	Transcript	ENST00000607860.1	antisense	-	4/4	-	-	-	-	-	-	-	rs9530775	-	1	-	HGNC	42700	-	-	-	-	0.3433	-	-	-	-	-	-	-	-	1.621	-0.077808
HIGH_LD	rs9530775	13:78887600-78887600	G	intron_variant,non_coding_transcript_variant	MODIFIER	RNF219-AS1	ENSG00000234377	Transcript	ENST00000607862.1	antisense	-	2/2	-	-	-	-	-	-	-	rs9530775	-	1	-	HGNC	42700	-	-	-	-	-	-	-	-	-	-	-	-	-	1.798	-0.061732
HIGH_LD	rs9530775	13:78887600-78887600	T	intron_variant,non_coding_transcript_variant	MODIFIER	RNF219-AS1	ENSG00000234377	Transcript	ENST00000607862.1	antisense	-	2/2	-	-	-	-	-	-	-	rs9530775	-	1	-	HGNC	42700	-	-	-	-	0.3433	-	-	-	-	-	-	-	-	1.621	-0.077808
HIGH_LD	rs988016	13:78904481-78904481	G	intron_variant,non_coding_transcript_variant	MODIFIER	RNF219-AS1	ENSG00000234377	Transcript	ENST00000430549.2	antisense	-	3/4	-	-	-	-	-	-	-	rs988016	-	1	-	HGNC	42700	-	-	-	-	0.6368	-	-	-	-	-	-	-	-	0.939	-0.159211
HIGH_LD	rs988016	13:78904481-78904481	G	intron_variant,non_coding_transcript_variant	MODIFIER	RNF219-AS1	ENSG00000234377	Transcript	ENST00000444769.3	antisense	-	3/5	-	-	-	-	-	-	-	rs988016	-	1	-	HGNC	42700	-	-	-	-	0.6368	-	-	-	-	-	-	-	-	0.939	-0.159211
HIGH_LD	rs988016	13:78904481-78904481	G	intron_variant,non_coding_transcript_variant	MODIFIER	RNF219-AS1	ENSG00000234377	Transcript	ENST00000560209.2	antisense	-	2/3	-	-	-	-	-	-	-	rs988016	-	1	-	HGNC	42700	-	-	-	-	0.6368	-	-	-	-	-	-	-	-	0.939	-0.159211
HIGH_LD	rs988016	13:78904481-78904481	G	intron_variant,non_coding_transcript_variant	MODIFIER	RNF219-AS1	ENSG00000234377	Transcript	ENST00000605996.1	antisense	-	3/4	-	-	-	-	-	-	-	rs988016	-	1	-	HGNC	42700	-	-	-	-	0.6368	-	-	-	-	-	-	-	-	0.939	-0.159211
HIGH_LD	rs988016	13:78904481-78904481	G	intron_variant,non_coding_transcript_variant	MODIFIER	RNF219-AS1	ENSG00000234377	Transcript	ENST00000606124.1	antisense	-	3/4	-	-	-	-	-	-	-	rs988016	-	1	-	HGNC	42700	-	-	-	-	0.6368	-	-	-	-	-	-	-	-	0.939	-0.159211
HIGH_LD	rs988016	13:78904481-78904481	G	intron_variant,non_coding_transcript_variant	MODIFIER	RNF219-AS1	ENSG00000234377	Transcript	ENST00000606187.1	antisense	-	2/2	-	-	-	-	-	-	-	rs988016	-	1	-	HGNC	42700	-	-	-	-	0.6368	-	-	-	-	-	-	-	-	0.939	-0.159211
HIGH_LD	rs988016	13:78904481-78904481	G	intron_variant,non_coding_transcript_variant	MODIFIER	RNF219-AS1	ENSG00000234377	Transcript	ENST00000606376.1	antisense	-	2/3	-	-	-	-	-	-	-	rs988016	-	1	-	HGNC	42700	-	-	-	-	0.6368	-	-	-	-	-	-	-	-	0.939	-0.159211
HIGH_LD	rs988016	13:78904481-78904481	G	intron_variant,non_coding_transcript_variant	MODIFIER	RNF219-AS1	ENSG00000234377	Transcript	ENST00000606429.1	antisense	-	3/5	-	-	-	-	-	-	-	rs988016	-	1	-	HGNC	42700	-	-	-	-	0.6368	-	-	-	-	-	-	-	-	0.939	-0.159211
HIGH_LD	rs988016	13:78904481-78904481	G	intron_variant,non_coding_transcript_variant	MODIFIER	RNF219-AS1	ENSG00000234377	Transcript	ENST00000606803.1	antisense	-	3/3	-	-	-	-	-	-	-	rs988016	-	1	-	HGNC	42700	-	-	-	-	0.6368	-	-	-	-	-	-	-	-	0.939	-0.159211
HIGH_LD	rs988016	13:78904481-78904481	G	intron_variant,non_coding_transcript_variant	MODIFIER	RNF219-AS1	ENSG00000234377	Transcript	ENST00000607205.1	antisense	-	1/3	-	-	-	-	-	-	-	rs988016	-	1	-	HGNC	42700	-	-	-	-	0.6368	-	-	-	-	-	-	-	-	0.939	-0.159211
HIGH_LD	rs988016	13:78904481-78904481	G	intron_variant,non_coding_transcript_variant	MODIFIER	RNF219-AS1	ENSG00000234377	Transcript	ENST00000607220.1	antisense	-	1/3	-	-	-	-	-	-	-	rs988016	-	1	-	HGNC	42700	-	-	-	-	0.6368	-	-	-	-	-	-	-	-	0.939	-0.159211
HIGH_LD	rs988016	13:78904481-78904481	G	intron_variant,non_coding_transcript_variant	MODIFIER	RNF219-AS1	ENSG00000234377	Transcript	ENST00000607860.1	antisense	-	4/4	-	-	-	-	-	-	-	rs988016	-	1	-	HGNC	42700	-	-	-	-	0.6368	-	-	-	-	-	-	-	-	0.939	-0.159211
HIGH_LD	rs988016	13:78904481-78904481	G	intron_variant,non_coding_transcript_variant	MODIFIER	RNF219-AS1	ENSG00000234377	Transcript	ENST00000607862.1	antisense	-	2/2	-	-	-	-	-	-	-	rs988016	-	1	-	HGNC	42700	-	-	-	-	0.6368	-	-	-	-	-	-	-	-	0.939	-0.159211
HIGH_LD	rs2248525	13:78905243-78905243	A	intron_variant,non_coding_transcript_variant	MODIFIER	RNF219-AS1	ENSG00000234377	Transcript	ENST00000430549.2	antisense	-	3/4	-	-	-	-	-	-	-	rs2248525	-	1	-	HGNC	42700	-	-	-	-	-	-	-	1	-	-	-	-	-	2.506	-0.007804
HIGH_LD	rs2248525	13:78905243-78905243	T	intron_variant,non_coding_transcript_variant	MODIFIER	RNF219-AS1	ENSG00000234377	Transcript	ENST00000430549.2	antisense	-	3/4	-	-	-	-	-	-	-	rs2248525	-	1	-	HGNC	42700	-	-	-	-	-	-	-	1	-	-	-	-	-	1.867	-0.055803
HIGH_LD	rs2248525	13:78905243-78905243	A	intron_variant,non_coding_transcript_variant	MODIFIER	RNF219-AS1	ENSG00000234377	Transcript	ENST00000444769.3	antisense	-	3/5	-	-	-	-	-	-	-	rs2248525	-	1	-	HGNC	42700	-	-	-	-	-	-	-	1	-	-	-	-	-	2.506	-0.007804
HIGH_LD	rs2248525	13:78905243-78905243	T	intron_variant,non_coding_transcript_variant	MODIFIER	RNF219-AS1	ENSG00000234377	Transcript	ENST00000444769.3	antisense	-	3/5	-	-	-	-	-	-	-	rs2248525	-	1	-	HGNC	42700	-	-	-	-	-	-	-	1	-	-	-	-	-	1.867	-0.055803
HIGH_LD	rs2248525	13:78905243-78905243	A	intron_variant,non_coding_transcript_variant	MODIFIER	RNF219-AS1	ENSG00000234377	Transcript	ENST00000560209.2	antisense	-	2/3	-	-	-	-	-	-	-	rs2248525	-	1	-	HGNC	42700	-	-	-	-	-	-	-	1	-	-	-	-	-	2.506	-0.007804
HIGH_LD	rs2248525	13:78905243-78905243	T	intron_variant,non_coding_transcript_variant	MODIFIER	RNF219-AS1	ENSG00000234377	Transcript	ENST00000560209.2	antisense	-	2/3	-	-	-	-	-	-	-	rs2248525	-	1	-	HGNC	42700	-	-	-	-	-	-	-	1	-	-	-	-	-	1.867	-0.055803
HIGH_LD	rs2248525	13:78905243-78905243	A	intron_variant,non_coding_transcript_variant	MODIFIER	RNF219-AS1	ENSG00000234377	Transcript	ENST00000605996.1	antisense	-	3/4	-	-	-	-	-	-	-	rs2248525	-	1	-	HGNC	42700	-	-	-	-	-	-	-	1	-	-	-	-	-	2.506	-0.007804
HIGH_LD	rs2248525	13:78905243-78905243	T	intron_variant,non_coding_transcript_variant	MODIFIER	RNF219-AS1	ENSG00000234377	Transcript	ENST00000605996.1	antisense	-	3/4	-	-	-	-	-	-	-	rs2248525	-	1	-	HGNC	42700	-	-	-	-	-	-	-	1	-	-	-	-	-	1.867	-0.055803
HIGH_LD	rs2248525	13:78905243-78905243	A	intron_variant,non_coding_transcript_variant	MODIFIER	RNF219-AS1	ENSG00000234377	Transcript	ENST00000606124.1	antisense	-	3/4	-	-	-	-	-	-	-	rs2248525	-	1	-	HGNC	42700	-	-	-	-	-	-	-	1	-	-	-	-	-	2.506	-0.007804
HIGH_LD	rs2248525	13:78905243-78905243	T	intron_variant,non_coding_transcript_variant	MODIFIER	RNF219-AS1	ENSG00000234377	Transcript	ENST00000606124.1	antisense	-	3/4	-	-	-	-	-	-	-	rs2248525	-	1	-	HGNC	42700	-	-	-	-	-	-	-	1	-	-	-	-	-	1.867	-0.055803
HIGH_LD	rs2248525	13:78905243-78905243	A	intron_variant,non_coding_transcript_variant	MODIFIER	RNF219-AS1	ENSG00000234377	Transcript	ENST00000606187.1	antisense	-	2/2	-	-	-	-	-	-	-	rs2248525	-	1	-	HGNC	42700	-	-	-	-	-	-	-	1	-	-	-	-	-	2.506	-0.007804
HIGH_LD	rs2248525	13:78905243-78905243	T	intron_variant,non_coding_transcript_variant	MODIFIER	RNF219-AS1	ENSG00000234377	Transcript	ENST00000606187.1	antisense	-	2/2	-	-	-	-	-	-	-	rs2248525	-	1	-	HGNC	42700	-	-	-	-	-	-	-	1	-	-	-	-	-	1.867	-0.055803
HIGH_LD	rs2248525	13:78905243-78905243	A	intron_variant,non_coding_transcript_variant	MODIFIER	RNF219-AS1	ENSG00000234377	Transcript	ENST00000606376.1	antisense	-	2/3	-	-	-	-	-	-	-	rs2248525	-	1	-	HGNC	42700	-	-	-	-	-	-	-	1	-	-	-	-	-	2.506	-0.007804
HIGH_LD	rs2248525	13:78905243-78905243	T	intron_variant,non_coding_transcript_variant	MODIFIER	RNF219-AS1	ENSG00000234377	Transcript	ENST00000606376.1	antisense	-	2/3	-	-	-	-	-	-	-	rs2248525	-	1	-	HGNC	42700	-	-	-	-	-	-	-	1	-	-	-	-	-	1.867	-0.055803
HIGH_LD	rs2248525	13:78905243-78905243	A	intron_variant,non_coding_transcript_variant	MODIFIER	RNF219-AS1	ENSG00000234377	Transcript	ENST00000606429.1	antisense	-	3/5	-	-	-	-	-	-	-	rs2248525	-	1	-	HGNC	42700	-	-	-	-	-	-	-	1	-	-	-	-	-	2.506	-0.007804
HIGH_LD	rs2248525	13:78905243-78905243	T	intron_variant,non_coding_transcript_variant	MODIFIER	RNF219-AS1	ENSG00000234377	Transcript	ENST00000606429.1	antisense	-	3/5	-	-	-	-	-	-	-	rs2248525	-	1	-	HGNC	42700	-	-	-	-	-	-	-	1	-	-	-	-	-	1.867	-0.055803
HIGH_LD	rs2248525	13:78905243-78905243	A	intron_variant,non_coding_transcript_variant	MODIFIER	RNF219-AS1	ENSG00000234377	Transcript	ENST00000606803.1	antisense	-	3/3	-	-	-	-	-	-	-	rs2248525	-	1	-	HGNC	42700	-	-	-	-	-	-	-	1	-	-	-	-	-	2.506	-0.007804
HIGH_LD	rs2248525	13:78905243-78905243	T	intron_variant,non_coding_transcript_variant	MODIFIER	RNF219-AS1	ENSG00000234377	Transcript	ENST00000606803.1	antisense	-	3/3	-	-	-	-	-	-	-	rs2248525	-	1	-	HGNC	42700	-	-	-	-	-	-	-	1	-	-	-	-	-	1.867	-0.055803
HIGH_LD	rs2248525	13:78905243-78905243	A	intron_variant,non_coding_transcript_variant	MODIFIER	RNF219-AS1	ENSG00000234377	Transcript	ENST00000607205.1	antisense	-	1/3	-	-	-	-	-	-	-	rs2248525	-	1	-	HGNC	42700	-	-	-	-	-	-	-	1	-	-	-	-	-	2.506	-0.007804
HIGH_LD	rs2248525	13:78905243-78905243	T	intron_variant,non_coding_transcript_variant	MODIFIER	RNF219-AS1	ENSG00000234377	Transcript	ENST00000607205.1	antisense	-	1/3	-	-	-	-	-	-	-	rs2248525	-	1	-	HGNC	42700	-	-	-	-	-	-	-	1	-	-	-	-	-	1.867	-0.055803
HIGH_LD	rs2248525	13:78905243-78905243	A	intron_variant,non_coding_transcript_variant	MODIFIER	RNF219-AS1	ENSG00000234377	Transcript	ENST00000607220.1	antisense	-	1/3	-	-	-	-	-	-	-	rs2248525	-	1	-	HGNC	42700	-	-	-	-	-	-	-	1	-	-	-	-	-	2.506	-0.007804
HIGH_LD	rs2248525	13:78905243-78905243	T	intron_variant,non_coding_transcript_variant	MODIFIER	RNF219-AS1	ENSG00000234377	Transcript	ENST00000607220.1	antisense	-	1/3	-	-	-	-	-	-	-	rs2248525	-	1	-	HGNC	42700	-	-	-	-	-	-	-	1	-	-	-	-	-	1.867	-0.055803
HIGH_LD	rs2248525	13:78905243-78905243	A	intron_variant,non_coding_transcript_variant	MODIFIER	RNF219-AS1	ENSG00000234377	Transcript	ENST00000607860.1	antisense	-	4/4	-	-	-	-	-	-	-	rs2248525	-	1	-	HGNC	42700	-	-	-	-	-	-	-	1	-	-	-	-	-	2.506	-0.007804
HIGH_LD	rs2248525	13:78905243-78905243	T	intron_variant,non_coding_transcript_variant	MODIFIER	RNF219-AS1	ENSG00000234377	Transcript	ENST00000607860.1	antisense	-	4/4	-	-	-	-	-	-	-	rs2248525	-	1	-	HGNC	42700	-	-	-	-	-	-	-	1	-	-	-	-	-	1.867	-0.055803
HIGH_LD	rs2248525	13:78905243-78905243	A	intron_variant,non_coding_transcript_variant	MODIFIER	RNF219-AS1	ENSG00000234377	Transcript	ENST00000607862.1	antisense	-	2/2	-	-	-	-	-	-	-	rs2248525	-	1	-	HGNC	42700	-	-	-	-	-	-	-	1	-	-	-	-	-	2.506	-0.007804
HIGH_LD	rs2248525	13:78905243-78905243	T	intron_variant,non_coding_transcript_variant	MODIFIER	RNF219-AS1	ENSG00000234377	Transcript	ENST00000607862.1	antisense	-	2/2	-	-	-	-	-	-	-	rs2248525	-	1	-	HGNC	42700	-	-	-	-	-	-	-	1	-	-	-	-	-	1.867	-0.055803
HIGH_LD	rs2490634	13:78911482-78911482	G	intron_variant,non_coding_transcript_variant	MODIFIER	RNF219-AS1	ENSG00000234377	Transcript	ENST00000430549.2	antisense	-	3/4	-	-	-	-	-	-	-	rs2490634	-	1	-	HGNC	42700	-	-	-	-	0.6	-	-	-	-	-	-	-	-	2.569	-0.003579
HIGH_LD	rs2490634	13:78911482-78911482	G	intron_variant,non_coding_transcript_variant	MODIFIER	RNF219-AS1	ENSG00000234377	Transcript	ENST00000444769.3	antisense	-	3/5	-	-	-	-	-	-	-	rs2490634	-	1	-	HGNC	42700	-	-	-	-	0.6	-	-	-	-	-	-	-	-	2.569	-0.003579
HIGH_LD	rs2490634	13:78911482-78911482	G	intron_variant,non_coding_transcript_variant	MODIFIER	RNF219-AS1	ENSG00000234377	Transcript	ENST00000560209.2	antisense	-	2/3	-	-	-	-	-	-	-	rs2490634	-	1	-	HGNC	42700	-	-	-	-	0.6	-	-	-	-	-	-	-	-	2.569	-0.003579
HIGH_LD	rs2490634	13:78911482-78911482	G	intron_variant,non_coding_transcript_variant	MODIFIER	RNF219-AS1	ENSG00000234377	Transcript	ENST00000605996.1	antisense	-	3/4	-	-	-	-	-	-	-	rs2490634	-	1	-	HGNC	42700	-	-	-	-	0.6	-	-	-	-	-	-	-	-	2.569	-0.003579
HIGH_LD	rs2490634	13:78911482-78911482	G	intron_variant,non_coding_transcript_variant	MODIFIER	RNF219-AS1	ENSG00000234377	Transcript	ENST00000606124.1	antisense	-	3/4	-	-	-	-	-	-	-	rs2490634	-	1	-	HGNC	42700	-	-	-	-	0.6	-	-	-	-	-	-	-	-	2.569	-0.003579
HIGH_LD	rs2490634	13:78911482-78911482	G	intron_variant,non_coding_transcript_variant	MODIFIER	RNF219-AS1	ENSG00000234377	Transcript	ENST00000606187.1	antisense	-	2/2	-	-	-	-	-	-	-	rs2490634	-	1	-	HGNC	42700	-	-	-	-	0.6	-	-	-	-	-	-	-	-	2.569	-0.003579
HIGH_LD	rs2490634	13:78911482-78911482	G	intron_variant,non_coding_transcript_variant	MODIFIER	RNF219-AS1	ENSG00000234377	Transcript	ENST00000606376.1	antisense	-	2/3	-	-	-	-	-	-	-	rs2490634	-	1	-	HGNC	42700	-	-	-	-	0.6	-	-	-	-	-	-	-	-	2.569	-0.003579
HIGH_LD	rs2490634	13:78911482-78911482	G	intron_variant,non_coding_transcript_variant	MODIFIER	RNF219-AS1	ENSG00000234377	Transcript	ENST00000606429.1	antisense	-	3/5	-	-	-	-	-	-	-	rs2490634	-	1	-	HGNC	42700	-	-	-	-	0.6	-	-	-	-	-	-	-	-	2.569	-0.003579
HIGH_LD	rs2490634	13:78911482-78911482	G	intron_variant,non_coding_transcript_variant	MODIFIER	RNF219-AS1	ENSG00000234377	Transcript	ENST00000606803.1	antisense	-	3/3	-	-	-	-	-	-	-	rs2490634	-	1	-	HGNC	42700	-	-	-	-	0.6	-	-	-	-	-	-	-	-	2.569	-0.003579
HIGH_LD	rs2490634	13:78911482-78911482	G	intron_variant,non_coding_transcript_variant	MODIFIER	RNF219-AS1	ENSG00000234377	Transcript	ENST00000607205.1	antisense	-	1/3	-	-	-	-	-	-	-	rs2490634	-	1	-	HGNC	42700	-	-	-	-	0.6	-	-	-	-	-	-	-	-	2.569	-0.003579
HIGH_LD	rs2490634	13:78911482-78911482	G	intron_variant,non_coding_transcript_variant	MODIFIER	RNF219-AS1	ENSG00000234377	Transcript	ENST00000607220.1	antisense	-	1/3	-	-	-	-	-	-	-	rs2490634	-	1	-	HGNC	42700	-	-	-	-	0.6	-	-	-	-	-	-	-	-	2.569	-0.003579
HIGH_LD	rs2490634	13:78911482-78911482	G	intron_variant,non_coding_transcript_variant	MODIFIER	RNF219-AS1	ENSG00000234377	Transcript	ENST00000607860.1	antisense	-	4/4	-	-	-	-	-	-	-	rs2490634	-	1	-	HGNC	42700	-	-	-	-	0.6	-	-	-	-	-	-	-	-	2.569	-0.003579
HIGH_LD	rs2490634	13:78911482-78911482	G	intron_variant,non_coding_transcript_variant	MODIFIER	RNF219-AS1	ENSG00000234377	Transcript	ENST00000607862.1	antisense	-	2/2	-	-	-	-	-	-	-	rs2490634	-	1	-	HGNC	42700	-	-	-	-	0.6	-	-	-	-	-	-	-	-	2.569	-0.003579
HIGH_LD	rs61308939	13:78915497-78915497	AC	intron_variant,non_coding_transcript_variant	MODIFIER	RNF219-AS1	ENSG00000234377	Transcript	ENST00000430549.2	antisense	-	3/4	-	-	-	-	-	-	-	rs61308939	-	1	-	HGNC	42700	-	-	-	-	0.627	-	-	-	-	-	-	-	-	13.96	1.11184
HIGH_LD	rs61308939	13:78915497-78915497	AC	intron_variant,non_coding_transcript_variant	MODIFIER	RNF219-AS1	ENSG00000234377	Transcript	ENST00000444769.3	antisense	-	3/5	-	-	-	-	-	-	-	rs61308939	-	1	-	HGNC	42700	-	-	-	-	0.627	-	-	-	-	-	-	-	-	13.96	1.11184
HIGH_LD	rs61308939	13:78915497-78915497	AC	intron_variant,non_coding_transcript_variant	MODIFIER	RNF219-AS1	ENSG00000234377	Transcript	ENST00000560209.2	antisense	-	2/3	-	-	-	-	-	-	-	rs61308939	-	1	-	HGNC	42700	-	-	-	-	0.627	-	-	-	-	-	-	-	-	13.96	1.11184
HIGH_LD	rs61308939	13:78915497-78915497	AC	intron_variant,non_coding_transcript_variant	MODIFIER	RNF219-AS1	ENSG00000234377	Transcript	ENST00000605996.1	antisense	-	3/4	-	-	-	-	-	-	-	rs61308939	-	1	-	HGNC	42700	-	-	-	-	0.627	-	-	-	-	-	-	-	-	13.96	1.11184
HIGH_LD	rs61308939	13:78915497-78915497	AC	intron_variant,non_coding_transcript_variant	MODIFIER	RNF219-AS1	ENSG00000234377	Transcript	ENST00000606124.1	antisense	-	3/4	-	-	-	-	-	-	-	rs61308939	-	1	-	HGNC	42700	-	-	-	-	0.627	-	-	-	-	-	-	-	-	13.96	1.11184
HIGH_LD	rs61308939	13:78915497-78915497	AC	intron_variant,non_coding_transcript_variant	MODIFIER	RNF219-AS1	ENSG00000234377	Transcript	ENST00000606187.1	antisense	-	2/2	-	-	-	-	-	-	-	rs61308939	-	1	-	HGNC	42700	-	-	-	-	0.627	-	-	-	-	-	-	-	-	13.96	1.11184
HIGH_LD	rs61308939	13:78915497-78915497	AC	intron_variant,non_coding_transcript_variant	MODIFIER	RNF219-AS1	ENSG00000234377	Transcript	ENST00000606376.1	antisense	-	2/3	-	-	-	-	-	-	-	rs61308939	-	1	-	HGNC	42700	-	-	-	-	0.627	-	-	-	-	-	-	-	-	13.96	1.11184
HIGH_LD	rs61308939	13:78915497-78915497	AC	intron_variant,non_coding_transcript_variant	MODIFIER	RNF219-AS1	ENSG00000234377	Transcript	ENST00000606429.1	antisense	-	3/5	-	-	-	-	-	-	-	rs61308939	-	1	-	HGNC	42700	-	-	-	-	0.627	-	-	-	-	-	-	-	-	13.96	1.11184
HIGH_LD	rs61308939	13:78915497-78915497	AC	intron_variant,non_coding_transcript_variant	MODIFIER	RNF219-AS1	ENSG00000234377	Transcript	ENST00000606803.1	antisense	-	3/3	-	-	-	-	-	-	-	rs61308939	-	1	-	HGNC	42700	-	-	-	-	0.627	-	-	-	-	-	-	-	-	13.96	1.11184
HIGH_LD	rs61308939	13:78915497-78915497	AC	intron_variant,non_coding_transcript_variant	MODIFIER	RNF219-AS1	ENSG00000234377	Transcript	ENST00000607205.1	antisense	-	1/3	-	-	-	-	-	-	-	rs61308939	-	1	-	HGNC	42700	-	-	-	-	0.627	-	-	-	-	-	-	-	-	13.96	1.11184
HIGH_LD	rs61308939	13:78915497-78915497	AC	intron_variant,non_coding_transcript_variant	MODIFIER	RNF219-AS1	ENSG00000234377	Transcript	ENST00000607220.1	antisense	-	1/3	-	-	-	-	-	-	-	rs61308939	-	1	-	HGNC	42700	-	-	-	-	0.627	-	-	-	-	-	-	-	-	13.96	1.11184
HIGH_LD	rs61308939	13:78915497-78915497	AC	intron_variant,non_coding_transcript_variant	MODIFIER	RNF219-AS1	ENSG00000234377	Transcript	ENST00000607860.1	antisense	-	4/4	-	-	-	-	-	-	-	rs61308939	-	1	-	HGNC	42700	-	-	-	-	0.627	-	-	-	-	-	-	-	-	13.96	1.11184
HIGH_LD	rs61308939	13:78915497-78915497	AC	intron_variant,non_coding_transcript_variant	MODIFIER	RNF219-AS1	ENSG00000234377	Transcript	ENST00000607862.1	antisense	-	2/2	-	-	-	-	-	-	-	rs61308939	-	1	-	HGNC	42700	-	-	-	-	0.627	-	-	-	-	-	-	-	-	13.96	1.11184
HIGH_LD	rs2243583	13:78916997-78916997	C	intron_variant,non_coding_transcript_variant	MODIFIER	RNF219-AS1	ENSG00000234377	Transcript	ENST00000430549.2	antisense	-	3/4	-	-	-	-	-	-	-	rs2243583	-	1	-	HGNC	42700	-	-	-	-	0.6274	-	-	-	-	-	-	-	-	1.327	-0.108086
HIGH_LD	rs2243583	13:78916997-78916997	C	intron_variant,non_coding_transcript_variant	MODIFIER	RNF219-AS1	ENSG00000234377	Transcript	ENST00000444769.3	antisense	-	3/5	-	-	-	-	-	-	-	rs2243583	-	1	-	HGNC	42700	-	-	-	-	0.6274	-	-	-	-	-	-	-	-	1.327	-0.108086
HIGH_LD	rs2243583	13:78916997-78916997	C	intron_variant,non_coding_transcript_variant	MODIFIER	RNF219-AS1	ENSG00000234377	Transcript	ENST00000560209.2	antisense	-	2/3	-	-	-	-	-	-	-	rs2243583	-	1	-	HGNC	42700	-	-	-	-	0.6274	-	-	-	-	-	-	-	-	1.327	-0.108086
HIGH_LD	rs2243583	13:78916997-78916997	C	intron_variant,non_coding_transcript_variant	MODIFIER	RNF219-AS1	ENSG00000234377	Transcript	ENST00000605996.1	antisense	-	3/4	-	-	-	-	-	-	-	rs2243583	-	1	-	HGNC	42700	-	-	-	-	0.6274	-	-	-	-	-	-	-	-	1.327	-0.108086
HIGH_LD	rs2243583	13:78916997-78916997	C	intron_variant,non_coding_transcript_variant	MODIFIER	RNF219-AS1	ENSG00000234377	Transcript	ENST00000606124.1	antisense	-	3/4	-	-	-	-	-	-	-	rs2243583	-	1	-	HGNC	42700	-	-	-	-	0.6274	-	-	-	-	-	-	-	-	1.327	-0.108086
HIGH_LD	rs2243583	13:78916997-78916997	C	intron_variant,non_coding_transcript_variant	MODIFIER	RNF219-AS1	ENSG00000234377	Transcript	ENST00000606187.1	antisense	-	2/2	-	-	-	-	-	-	-	rs2243583	-	1	-	HGNC	42700	-	-	-	-	0.6274	-	-	-	-	-	-	-	-	1.327	-0.108086
HIGH_LD	rs2243583	13:78916997-78916997	C	intron_variant,non_coding_transcript_variant	MODIFIER	RNF219-AS1	ENSG00000234377	Transcript	ENST00000606376.1	antisense	-	2/3	-	-	-	-	-	-	-	rs2243583	-	1	-	HGNC	42700	-	-	-	-	0.6274	-	-	-	-	-	-	-	-	1.327	-0.108086
HIGH_LD	rs2243583	13:78916997-78916997	C	intron_variant,non_coding_transcript_variant	MODIFIER	RNF219-AS1	ENSG00000234377	Transcript	ENST00000606429.1	antisense	-	3/5	-	-	-	-	-	-	-	rs2243583	-	1	-	HGNC	42700	-	-	-	-	0.6274	-	-	-	-	-	-	-	-	1.327	-0.108086
HIGH_LD	rs2243583	13:78916997-78916997	C	intron_variant,non_coding_transcript_variant	MODIFIER	RNF219-AS1	ENSG00000234377	Transcript	ENST00000606803.1	antisense	-	3/3	-	-	-	-	-	-	-	rs2243583	-	1	-	HGNC	42700	-	-	-	-	0.6274	-	-	-	-	-	-	-	-	1.327	-0.108086
HIGH_LD	rs2243583	13:78916997-78916997	C	intron_variant,non_coding_transcript_variant	MODIFIER	RNF219-AS1	ENSG00000234377	Transcript	ENST00000607205.1	antisense	-	1/3	-	-	-	-	-	-	-	rs2243583	-	1	-	HGNC	42700	-	-	-	-	0.6274	-	-	-	-	-	-	-	-	1.327	-0.108086
HIGH_LD	rs2243583	13:78916997-78916997	C	intron_variant,non_coding_transcript_variant	MODIFIER	RNF219-AS1	ENSG00000234377	Transcript	ENST00000607220.1	antisense	-	1/3	-	-	-	-	-	-	-	rs2243583	-	1	-	HGNC	42700	-	-	-	-	0.6274	-	-	-	-	-	-	-	-	1.327	-0.108086
HIGH_LD	rs2243583	13:78916997-78916997	C	intron_variant,non_coding_transcript_variant	MODIFIER	RNF219-AS1	ENSG00000234377	Transcript	ENST00000607860.1	antisense	-	4/4	-	-	-	-	-	-	-	rs2243583	-	1	-	HGNC	42700	-	-	-	-	0.6274	-	-	-	-	-	-	-	-	1.327	-0.108086
HIGH_LD	rs2243583	13:78916997-78916997	C	intron_variant,non_coding_transcript_variant	MODIFIER	RNF219-AS1	ENSG00000234377	Transcript	ENST00000607862.1	antisense	-	2/2	-	-	-	-	-	-	-	rs2243583	-	1	-	HGNC	42700	-	-	-	-	0.6274	-	-	-	-	-	-	-	-	1.327	-0.108086
HIGH_LD	rs2252987	13:78919582-78919582	A	intron_variant,non_coding_transcript_variant	MODIFIER	RNF219-AS1	ENSG00000234377	Transcript	ENST00000430549.2	antisense	-	3/4	-	-	-	-	-	-	-	rs2252987	-	1	-	HGNC	42700	-	-	-	-	0.6174	-	-	-	-	-	-	-	-	2.26	-0.025102
HIGH_LD	rs2252987	13:78919582-78919582	A	intron_variant,non_coding_transcript_variant	MODIFIER	RNF219-AS1	ENSG00000234377	Transcript	ENST00000444769.3	antisense	-	3/5	-	-	-	-	-	-	-	rs2252987	-	1	-	HGNC	42700	-	-	-	-	0.6174	-	-	-	-	-	-	-	-	2.26	-0.025102
HIGH_LD	rs2252987	13:78919582-78919582	A	intron_variant,non_coding_transcript_variant	MODIFIER	RNF219-AS1	ENSG00000234377	Transcript	ENST00000560209.2	antisense	-	2/3	-	-	-	-	-	-	-	rs2252987	-	1	-	HGNC	42700	-	-	-	-	0.6174	-	-	-	-	-	-	-	-	2.26	-0.025102
HIGH_LD	rs2252987	13:78919582-78919582	A	intron_variant,non_coding_transcript_variant	MODIFIER	RNF219-AS1	ENSG00000234377	Transcript	ENST00000605996.1	antisense	-	3/4	-	-	-	-	-	-	-	rs2252987	-	1	-	HGNC	42700	-	-	-	-	0.6174	-	-	-	-	-	-	-	-	2.26	-0.025102
HIGH_LD	rs2252987	13:78919582-78919582	A	intron_variant,non_coding_transcript_variant	MODIFIER	RNF219-AS1	ENSG00000234377	Transcript	ENST00000606124.1	antisense	-	3/4	-	-	-	-	-	-	-	rs2252987	-	1	-	HGNC	42700	-	-	-	-	0.6174	-	-	-	-	-	-	-	-	2.26	-0.025102
HIGH_LD	rs2252987	13:78919582-78919582	A	intron_variant,non_coding_transcript_variant	MODIFIER	RNF219-AS1	ENSG00000234377	Transcript	ENST00000606187.1	antisense	-	2/2	-	-	-	-	-	-	-	rs2252987	-	1	-	HGNC	42700	-	-	-	-	0.6174	-	-	-	-	-	-	-	-	2.26	-0.025102
HIGH_LD	rs2252987	13:78919582-78919582	A	intron_variant,non_coding_transcript_variant	MODIFIER	RNF219-AS1	ENSG00000234377	Transcript	ENST00000606376.1	antisense	-	2/3	-	-	-	-	-	-	-	rs2252987	-	1	-	HGNC	42700	-	-	-	-	0.6174	-	-	-	-	-	-	-	-	2.26	-0.025102
HIGH_LD	rs2252987	13:78919582-78919582	A	intron_variant,non_coding_transcript_variant	MODIFIER	RNF219-AS1	ENSG00000234377	Transcript	ENST00000606429.1	antisense	-	3/5	-	-	-	-	-	-	-	rs2252987	-	1	-	HGNC	42700	-	-	-	-	0.6174	-	-	-	-	-	-	-	-	2.26	-0.025102
HIGH_LD	rs2252987	13:78919582-78919582	A	intron_variant,non_coding_transcript_variant	MODIFIER	RNF219-AS1	ENSG00000234377	Transcript	ENST00000606803.1	antisense	-	3/3	-	-	-	-	-	-	-	rs2252987	-	1	-	HGNC	42700	-	-	-	-	0.6174	-	-	-	-	-	-	-	-	2.26	-0.025102
HIGH_LD	rs2252987	13:78919582-78919582	A	intron_variant,non_coding_transcript_variant	MODIFIER	RNF219-AS1	ENSG00000234377	Transcript	ENST00000607205.1	antisense	-	1/3	-	-	-	-	-	-	-	rs2252987	-	1	-	HGNC	42700	-	-	-	-	0.6174	-	-	-	-	-	-	-	-	2.26	-0.025102
HIGH_LD	rs2252987	13:78919582-78919582	A	intron_variant,non_coding_transcript_variant	MODIFIER	RNF219-AS1	ENSG00000234377	Transcript	ENST00000607220.1	antisense	-	1/3	-	-	-	-	-	-	-	rs2252987	-	1	-	HGNC	42700	-	-	-	-	0.6174	-	-	-	-	-	-	-	-	2.26	-0.025102
HIGH_LD	rs2252987	13:78919582-78919582	A	intron_variant,non_coding_transcript_variant	MODIFIER	RNF219-AS1	ENSG00000234377	Transcript	ENST00000607860.1	antisense	-	4/4	-	-	-	-	-	-	-	rs2252987	-	1	-	HGNC	42700	-	-	-	-	0.6174	-	-	-	-	-	-	-	-	2.26	-0.025102
HIGH_LD	rs2252987	13:78919582-78919582	A	intron_variant,non_coding_transcript_variant	MODIFIER	RNF219-AS1	ENSG00000234377	Transcript	ENST00000607862.1	antisense	-	2/2	-	-	-	-	-	-	-	rs2252987	-	1	-	HGNC	42700	-	-	-	-	0.6174	-	-	-	-	-	-	-	-	2.26	-0.025102
HIGH_LD	rs2256157	13:78922105-78922105	T	intron_variant,non_coding_transcript_variant	MODIFIER	RNF219-AS1	ENSG00000234377	Transcript	ENST00000430549.2	antisense	-	3/4	-	-	-	-	-	-	-	rs2256157	-	1	-	HGNC	42700	-	-	-	-	0.6444	-	-	-	-	-	-	-	-	1.404	-0.099649
HIGH_LD	rs2256157	13:78922105-78922105	T	intron_variant,non_coding_transcript_variant	MODIFIER	RNF219-AS1	ENSG00000234377	Transcript	ENST00000444769.3	antisense	-	3/5	-	-	-	-	-	-	-	rs2256157	-	1	-	HGNC	42700	-	-	-	-	0.6444	-	-	-	-	-	-	-	-	1.404	-0.099649
HIGH_LD	rs2256157	13:78922105-78922105	T	intron_variant,non_coding_transcript_variant	MODIFIER	RNF219-AS1	ENSG00000234377	Transcript	ENST00000560209.2	antisense	-	2/3	-	-	-	-	-	-	-	rs2256157	-	1	-	HGNC	42700	-	-	-	-	0.6444	-	-	-	-	-	-	-	-	1.404	-0.099649
HIGH_LD	rs2256157	13:78922105-78922105	T	intron_variant,non_coding_transcript_variant	MODIFIER	RNF219-AS1	ENSG00000234377	Transcript	ENST00000605996.1	antisense	-	3/4	-	-	-	-	-	-	-	rs2256157	-	1	-	HGNC	42700	-	-	-	-	0.6444	-	-	-	-	-	-	-	-	1.404	-0.099649
HIGH_LD	rs2256157	13:78922105-78922105	T	intron_variant,non_coding_transcript_variant	MODIFIER	RNF219-AS1	ENSG00000234377	Transcript	ENST00000606124.1	antisense	-	3/4	-	-	-	-	-	-	-	rs2256157	-	1	-	HGNC	42700	-	-	-	-	0.6444	-	-	-	-	-	-	-	-	1.404	-0.099649
HIGH_LD	rs2256157	13:78922105-78922105	T	intron_variant,non_coding_transcript_variant	MODIFIER	RNF219-AS1	ENSG00000234377	Transcript	ENST00000606187.1	antisense	-	2/2	-	-	-	-	-	-	-	rs2256157	-	1	-	HGNC	42700	-	-	-	-	0.6444	-	-	-	-	-	-	-	-	1.404	-0.099649
HIGH_LD	rs2256157	13:78922105-78922105	T	intron_variant,non_coding_transcript_variant	MODIFIER	RNF219-AS1	ENSG00000234377	Transcript	ENST00000606376.1	antisense	-	2/3	-	-	-	-	-	-	-	rs2256157	-	1	-	HGNC	42700	-	-	-	-	0.6444	-	-	-	-	-	-	-	-	1.404	-0.099649
HIGH_LD	rs2256157	13:78922105-78922105	T	intron_variant,non_coding_transcript_variant	MODIFIER	RNF219-AS1	ENSG00000234377	Transcript	ENST00000606429.1	antisense	-	3/5	-	-	-	-	-	-	-	rs2256157	-	1	-	HGNC	42700	-	-	-	-	0.6444	-	-	-	-	-	-	-	-	1.404	-0.099649
HIGH_LD	rs2256157	13:78922105-78922105	T	intron_variant,non_coding_transcript_variant	MODIFIER	RNF219-AS1	ENSG00000234377	Transcript	ENST00000606803.1	antisense	-	3/3	-	-	-	-	-	-	-	rs2256157	-	1	-	HGNC	42700	-	-	-	-	0.6444	-	-	-	-	-	-	-	-	1.404	-0.099649
HIGH_LD	rs2256157	13:78922105-78922105	T	intron_variant,non_coding_transcript_variant	MODIFIER	RNF219-AS1	ENSG00000234377	Transcript	ENST00000607205.1	antisense	-	1/3	-	-	-	-	-	-	-	rs2256157	-	1	-	HGNC	42700	-	-	-	-	0.6444	-	-	-	-	-	-	-	-	1.404	-0.099649
HIGH_LD	rs2256157	13:78922105-78922105	T	intron_variant,non_coding_transcript_variant	MODIFIER	RNF219-AS1	ENSG00000234377	Transcript	ENST00000607220.1	antisense	-	1/3	-	-	-	-	-	-	-	rs2256157	-	1	-	HGNC	42700	-	-	-	-	0.6444	-	-	-	-	-	-	-	-	1.404	-0.099649
HIGH_LD	rs2256157	13:78922105-78922105	T	intron_variant,non_coding_transcript_variant	MODIFIER	RNF219-AS1	ENSG00000234377	Transcript	ENST00000607860.1	antisense	-	4/4	-	-	-	-	-	-	-	rs2256157	-	1	-	HGNC	42700	-	-	-	-	0.6444	-	-	-	-	-	-	-	-	1.404	-0.099649
HIGH_LD	rs2256157	13:78922105-78922105	T	intron_variant,non_coding_transcript_variant	MODIFIER	RNF219-AS1	ENSG00000234377	Transcript	ENST00000607862.1	antisense	-	2/2	-	-	-	-	-	-	-	rs2256157	-	1	-	HGNC	42700	-	-	-	-	0.6444	-	-	-	-	-	-	-	-	1.404	-0.099649
HIGH_LD	rs2256157	13:78922105-78922105	T	regulatory_region_variant	MODIFIER	-	-	RegulatoryFeature	ENSR00001058879	enhancer	-	-	-	-	-	-	-	-	-	rs2256157	-	-	-	-	-	-	-	-	-	0.6444	-	-	-	-	-	-	-	-	1.404	-0.099649
HIGH_LD	rs767159678	13:78938461-78938461	T	intron_variant,non_coding_transcript_variant	MODIFIER	RNF219-AS1	ENSG00000234377	Transcript	ENST00000430549.2	antisense	-	3/4	-	-	-	-	-	-	-	rs767159678	-	1	-	HGNC	42700	-	-	-	-	-	-	-	-	-	-	-	-	-	-	-
HIGH_LD	rs767159678	13:78938461-78938461	T	intron_variant,non_coding_transcript_variant	MODIFIER	RNF219-AS1	ENSG00000234377	Transcript	ENST00000444769.3	antisense	-	3/5	-	-	-	-	-	-	-	rs767159678	-	1	-	HGNC	42700	-	-	-	-	-	-	-	-	-	-	-	-	-	-	-
HIGH_LD	rs767159678	13:78938461-78938461	T	intron_variant,non_coding_transcript_variant	MODIFIER	RNF219-AS1	ENSG00000234377	Transcript	ENST00000560209.2	antisense	-	2/3	-	-	-	-	-	-	-	rs767159678	-	1	-	HGNC	42700	-	-	-	-	-	-	-	-	-	-	-	-	-	-	-
HIGH_LD	rs767159678	13:78938461-78938461	T	intron_variant,non_coding_transcript_variant	MODIFIER	RNF219-AS1	ENSG00000234377	Transcript	ENST00000605996.1	antisense	-	4/4	-	-	-	-	-	-	-	rs767159678	-	1	-	HGNC	42700	-	-	-	-	-	-	-	-	-	-	-	-	-	-	-
HIGH_LD	rs767159678	13:78938461-78938461	T	intron_variant,non_coding_transcript_variant	MODIFIER	RNF219-AS1	ENSG00000234377	Transcript	ENST00000606124.1	antisense	-	3/4	-	-	-	-	-	-	-	rs767159678	-	1	-	HGNC	42700	-	-	-	-	-	-	-	-	-	-	-	-	-	-	-
HIGH_LD	rs767159678	13:78938461-78938461	T	intron_variant,non_coding_transcript_variant	MODIFIER	RNF219-AS1	ENSG00000234377	Transcript	ENST00000606376.1	antisense	-	3/3	-	-	-	-	-	-	-	rs767159678	-	1	-	HGNC	42700	-	-	-	-	-	-	-	-	-	-	-	-	-	-	-
HIGH_LD	rs767159678	13:78938461-78938461	T	intron_variant,non_coding_transcript_variant	MODIFIER	RNF219-AS1	ENSG00000234377	Transcript	ENST00000606429.1	antisense	-	3/5	-	-	-	-	-	-	-	rs767159678	-	1	-	HGNC	42700	-	-	-	-	-	-	-	-	-	-	-	-	-	-	-
HIGH_LD	rs767159678	13:78938461-78938461	T	intron_variant,non_coding_transcript_variant	MODIFIER	RNF219-AS1	ENSG00000234377	Transcript	ENST00000606803.1	antisense	-	3/3	-	-	-	-	-	-	-	rs767159678	-	1	-	HGNC	42700	-	-	-	-	-	-	-	-	-	-	-	-	-	-	-
HIGH_LD	rs767159678	13:78938461-78938461	T	intron_variant,non_coding_transcript_variant	MODIFIER	RNF219-AS1	ENSG00000234377	Transcript	ENST00000607205.1	antisense	-	1/3	-	-	-	-	-	-	-	rs767159678	-	1	-	HGNC	42700	-	-	-	-	-	-	-	-	-	-	-	-	-	-	-
HIGH_LD	rs767159678	13:78938461-78938461	T	intron_variant,non_coding_transcript_variant	MODIFIER	RNF219-AS1	ENSG00000234377	Transcript	ENST00000607220.1	antisense	-	2/3	-	-	-	-	-	-	-	rs767159678	-	1	-	HGNC	42700	-	-	-	-	-	-	-	-	-	-	-	-	-	-	-
HIGH_LD	rs767159678	13:78938461-78938461	T	intron_variant,non_coding_transcript_variant	MODIFIER	RNF219-AS1	ENSG00000234377	Transcript	ENST00000607860.1	antisense	-	4/4	-	-	-	-	-	-	-	rs767159678	-	1	-	HGNC	42700	-	-	-	-	-	-	-	-	-	-	-	-	-	-	-
HIGH_LD	rs767159678	13:78938461-78938461	T	intron_variant,non_coding_transcript_variant	MODIFIER	RNF219-AS1	ENSG00000234377	Transcript	ENST00000607862.1	antisense	-	2/2	-	-	-	-	-	-	-	rs767159678	-	1	-	HGNC	42700	-	-	-	-	-	-	-	-	-	-	-	-	-	-	-
HIGH_LD	rs369225746	13:78938483-78938483	C	intron_variant,non_coding_transcript_variant	MODIFIER	RNF219-AS1	ENSG00000234377	Transcript	ENST00000430549.2	antisense	-	3/4	-	-	-	-	-	-	-	rs369225746	-	1	-	HGNC	42700	-	-	-	-	0.5028	-	-	-	-	-	-	-	-	0.471	-0.262159
HIGH_LD	rs369225746	13:78938483-78938483	C	intron_variant,non_coding_transcript_variant	MODIFIER	RNF219-AS1	ENSG00000234377	Transcript	ENST00000444769.3	antisense	-	3/5	-	-	-	-	-	-	-	rs369225746	-	1	-	HGNC	42700	-	-	-	-	0.5028	-	-	-	-	-	-	-	-	0.471	-0.262159
HIGH_LD	rs369225746	13:78938483-78938483	C	intron_variant,non_coding_transcript_variant	MODIFIER	RNF219-AS1	ENSG00000234377	Transcript	ENST00000560209.2	antisense	-	2/3	-	-	-	-	-	-	-	rs369225746	-	1	-	HGNC	42700	-	-	-	-	0.5028	-	-	-	-	-	-	-	-	0.471	-0.262159
HIGH_LD	rs369225746	13:78938483-78938483	C	intron_variant,non_coding_transcript_variant	MODIFIER	RNF219-AS1	ENSG00000234377	Transcript	ENST00000605996.1	antisense	-	4/4	-	-	-	-	-	-	-	rs369225746	-	1	-	HGNC	42700	-	-	-	-	0.5028	-	-	-	-	-	-	-	-	0.471	-0.262159
HIGH_LD	rs369225746	13:78938483-78938483	C	intron_variant,non_coding_transcript_variant	MODIFIER	RNF219-AS1	ENSG00000234377	Transcript	ENST00000606124.1	antisense	-	3/4	-	-	-	-	-	-	-	rs369225746	-	1	-	HGNC	42700	-	-	-	-	0.5028	-	-	-	-	-	-	-	-	0.471	-0.262159
HIGH_LD	rs369225746	13:78938483-78938483	C	intron_variant,non_coding_transcript_variant	MODIFIER	RNF219-AS1	ENSG00000234377	Transcript	ENST00000606376.1	antisense	-	3/3	-	-	-	-	-	-	-	rs369225746	-	1	-	HGNC	42700	-	-	-	-	0.5028	-	-	-	-	-	-	-	-	0.471	-0.262159
HIGH_LD	rs369225746	13:78938483-78938483	C	intron_variant,non_coding_transcript_variant	MODIFIER	RNF219-AS1	ENSG00000234377	Transcript	ENST00000606429.1	antisense	-	3/5	-	-	-	-	-	-	-	rs369225746	-	1	-	HGNC	42700	-	-	-	-	0.5028	-	-	-	-	-	-	-	-	0.471	-0.262159
HIGH_LD	rs369225746	13:78938483-78938483	C	intron_variant,non_coding_transcript_variant	MODIFIER	RNF219-AS1	ENSG00000234377	Transcript	ENST00000606803.1	antisense	-	3/3	-	-	-	-	-	-	-	rs369225746	-	1	-	HGNC	42700	-	-	-	-	0.5028	-	-	-	-	-	-	-	-	0.471	-0.262159
HIGH_LD	rs369225746	13:78938483-78938483	C	intron_variant,non_coding_transcript_variant	MODIFIER	RNF219-AS1	ENSG00000234377	Transcript	ENST00000607205.1	antisense	-	1/3	-	-	-	-	-	-	-	rs369225746	-	1	-	HGNC	42700	-	-	-	-	0.5028	-	-	-	-	-	-	-	-	0.471	-0.262159
HIGH_LD	rs369225746	13:78938483-78938483	C	intron_variant,non_coding_transcript_variant	MODIFIER	RNF219-AS1	ENSG00000234377	Transcript	ENST00000607220.1	antisense	-	2/3	-	-	-	-	-	-	-	rs369225746	-	1	-	HGNC	42700	-	-	-	-	0.5028	-	-	-	-	-	-	-	-	0.471	-0.262159
HIGH_LD	rs369225746	13:78938483-78938483	C	intron_variant,non_coding_transcript_variant	MODIFIER	RNF219-AS1	ENSG00000234377	Transcript	ENST00000607860.1	antisense	-	4/4	-	-	-	-	-	-	-	rs369225746	-	1	-	HGNC	42700	-	-	-	-	0.5028	-	-	-	-	-	-	-	-	0.471	-0.262159
HIGH_LD	rs369225746	13:78938483-78938483	C	intron_variant,non_coding_transcript_variant	MODIFIER	RNF219-AS1	ENSG00000234377	Transcript	ENST00000607862.1	antisense	-	2/2	-	-	-	-	-	-	-	rs369225746	-	1	-	HGNC	42700	-	-	-	-	0.5028	-	-	-	-	-	-	-	-	0.471	-0.262159
HIGH_LD	rs201449260	13:78938485-78938485	C	intron_variant,non_coding_transcript_variant	MODIFIER	RNF219-AS1	ENSG00000234377	Transcript	ENST00000430549.2	antisense	-	3/4	-	-	-	-	-	-	-	rs201449260	-	1	-	HGNC	42700	-	-	-	-	0.5028	-	-	-	-	-	-	-	-	0.487	-0.257446
HIGH_LD	rs201449260	13:78938485-78938485	C	intron_variant,non_coding_transcript_variant	MODIFIER	RNF219-AS1	ENSG00000234377	Transcript	ENST00000444769.3	antisense	-	3/5	-	-	-	-	-	-	-	rs201449260	-	1	-	HGNC	42700	-	-	-	-	0.5028	-	-	-	-	-	-	-	-	0.487	-0.257446
HIGH_LD	rs201449260	13:78938485-78938485	C	intron_variant,non_coding_transcript_variant	MODIFIER	RNF219-AS1	ENSG00000234377	Transcript	ENST00000560209.2	antisense	-	2/3	-	-	-	-	-	-	-	rs201449260	-	1	-	HGNC	42700	-	-	-	-	0.5028	-	-	-	-	-	-	-	-	0.487	-0.257446
HIGH_LD	rs201449260	13:78938485-78938485	C	intron_variant,non_coding_transcript_variant	MODIFIER	RNF219-AS1	ENSG00000234377	Transcript	ENST00000605996.1	antisense	-	4/4	-	-	-	-	-	-	-	rs201449260	-	1	-	HGNC	42700	-	-	-	-	0.5028	-	-	-	-	-	-	-	-	0.487	-0.257446
HIGH_LD	rs201449260	13:78938485-78938485	C	intron_variant,non_coding_transcript_variant	MODIFIER	RNF219-AS1	ENSG00000234377	Transcript	ENST00000606124.1	antisense	-	3/4	-	-	-	-	-	-	-	rs201449260	-	1	-	HGNC	42700	-	-	-	-	0.5028	-	-	-	-	-	-	-	-	0.487	-0.257446
HIGH_LD	rs201449260	13:78938485-78938485	C	intron_variant,non_coding_transcript_variant	MODIFIER	RNF219-AS1	ENSG00000234377	Transcript	ENST00000606376.1	antisense	-	3/3	-	-	-	-	-	-	-	rs201449260	-	1	-	HGNC	42700	-	-	-	-	0.5028	-	-	-	-	-	-	-	-	0.487	-0.257446
HIGH_LD	rs201449260	13:78938485-78938485	C	intron_variant,non_coding_transcript_variant	MODIFIER	RNF219-AS1	ENSG00000234377	Transcript	ENST00000606429.1	antisense	-	3/5	-	-	-	-	-	-	-	rs201449260	-	1	-	HGNC	42700	-	-	-	-	0.5028	-	-	-	-	-	-	-	-	0.487	-0.257446
HIGH_LD	rs201449260	13:78938485-78938485	C	intron_variant,non_coding_transcript_variant	MODIFIER	RNF219-AS1	ENSG00000234377	Transcript	ENST00000606803.1	antisense	-	3/3	-	-	-	-	-	-	-	rs201449260	-	1	-	HGNC	42700	-	-	-	-	0.5028	-	-	-	-	-	-	-	-	0.487	-0.257446
HIGH_LD	rs201449260	13:78938485-78938485	C	intron_variant,non_coding_transcript_variant	MODIFIER	RNF219-AS1	ENSG00000234377	Transcript	ENST00000607205.1	antisense	-	1/3	-	-	-	-	-	-	-	rs201449260	-	1	-	HGNC	42700	-	-	-	-	0.5028	-	-	-	-	-	-	-	-	0.487	-0.257446
HIGH_LD	rs201449260	13:78938485-78938485	C	intron_variant,non_coding_transcript_variant	MODIFIER	RNF219-AS1	ENSG00000234377	Transcript	ENST00000607220.1	antisense	-	2/3	-	-	-	-	-	-	-	rs201449260	-	1	-	HGNC	42700	-	-	-	-	0.5028	-	-	-	-	-	-	-	-	0.487	-0.257446
HIGH_LD	rs201449260	13:78938485-78938485	C	intron_variant,non_coding_transcript_variant	MODIFIER	RNF219-AS1	ENSG00000234377	Transcript	ENST00000607860.1	antisense	-	4/4	-	-	-	-	-	-	-	rs201449260	-	1	-	HGNC	42700	-	-	-	-	0.5028	-	-	-	-	-	-	-	-	0.487	-0.257446
HIGH_LD	rs201449260	13:78938485-78938485	C	intron_variant,non_coding_transcript_variant	MODIFIER	RNF219-AS1	ENSG00000234377	Transcript	ENST00000607862.1	antisense	-	2/2	-	-	-	-	-	-	-	rs201449260	-	1	-	HGNC	42700	-	-	-	-	0.5028	-	-	-	-	-	-	-	-	0.487	-0.257446
HIGH_LD	rs61962645	13:78938487-78938487	G	intron_variant,non_coding_transcript_variant	MODIFIER	RNF219-AS1	ENSG00000234377	Transcript	ENST00000430549.2	antisense	-	3/4	-	-	-	-	-	-	-	rs61962645	-	1	-	HGNC	42700	-	-	-	-	0.5028	-	-	-	-	-	-	-	-	1.253	-0.116575
HIGH_LD	rs61962645	13:78938487-78938487	G	intron_variant,non_coding_transcript_variant	MODIFIER	RNF219-AS1	ENSG00000234377	Transcript	ENST00000444769.3	antisense	-	3/5	-	-	-	-	-	-	-	rs61962645	-	1	-	HGNC	42700	-	-	-	-	0.5028	-	-	-	-	-	-	-	-	1.253	-0.116575
HIGH_LD	rs61962645	13:78938487-78938487	G	intron_variant,non_coding_transcript_variant	MODIFIER	RNF219-AS1	ENSG00000234377	Transcript	ENST00000560209.2	antisense	-	2/3	-	-	-	-	-	-	-	rs61962645	-	1	-	HGNC	42700	-	-	-	-	0.5028	-	-	-	-	-	-	-	-	1.253	-0.116575
HIGH_LD	rs61962645	13:78938487-78938487	G	intron_variant,non_coding_transcript_variant	MODIFIER	RNF219-AS1	ENSG00000234377	Transcript	ENST00000605996.1	antisense	-	4/4	-	-	-	-	-	-	-	rs61962645	-	1	-	HGNC	42700	-	-	-	-	0.5028	-	-	-	-	-	-	-	-	1.253	-0.116575
HIGH_LD	rs61962645	13:78938487-78938487	G	intron_variant,non_coding_transcript_variant	MODIFIER	RNF219-AS1	ENSG00000234377	Transcript	ENST00000606124.1	antisense	-	3/4	-	-	-	-	-	-	-	rs61962645	-	1	-	HGNC	42700	-	-	-	-	0.5028	-	-	-	-	-	-	-	-	1.253	-0.116575
HIGH_LD	rs61962645	13:78938487-78938487	G	intron_variant,non_coding_transcript_variant	MODIFIER	RNF219-AS1	ENSG00000234377	Transcript	ENST00000606376.1	antisense	-	3/3	-	-	-	-	-	-	-	rs61962645	-	1	-	HGNC	42700	-	-	-	-	0.5028	-	-	-	-	-	-	-	-	1.253	-0.116575
HIGH_LD	rs61962645	13:78938487-78938487	G	intron_variant,non_coding_transcript_variant	MODIFIER	RNF219-AS1	ENSG00000234377	Transcript	ENST00000606429.1	antisense	-	3/5	-	-	-	-	-	-	-	rs61962645	-	1	-	HGNC	42700	-	-	-	-	0.5028	-	-	-	-	-	-	-	-	1.253	-0.116575
HIGH_LD	rs61962645	13:78938487-78938487	G	intron_variant,non_coding_transcript_variant	MODIFIER	RNF219-AS1	ENSG00000234377	Transcript	ENST00000606803.1	antisense	-	3/3	-	-	-	-	-	-	-	rs61962645	-	1	-	HGNC	42700	-	-	-	-	0.5028	-	-	-	-	-	-	-	-	1.253	-0.116575
HIGH_LD	rs61962645	13:78938487-78938487	G	intron_variant,non_coding_transcript_variant	MODIFIER	RNF219-AS1	ENSG00000234377	Transcript	ENST00000607205.1	antisense	-	1/3	-	-	-	-	-	-	-	rs61962645	-	1	-	HGNC	42700	-	-	-	-	0.5028	-	-	-	-	-	-	-	-	1.253	-0.116575
HIGH_LD	rs61962645	13:78938487-78938487	G	intron_variant,non_coding_transcript_variant	MODIFIER	RNF219-AS1	ENSG00000234377	Transcript	ENST00000607220.1	antisense	-	2/3	-	-	-	-	-	-	-	rs61962645	-	1	-	HGNC	42700	-	-	-	-	0.5028	-	-	-	-	-	-	-	-	1.253	-0.116575
HIGH_LD	rs61962645	13:78938487-78938487	G	intron_variant,non_coding_transcript_variant	MODIFIER	RNF219-AS1	ENSG00000234377	Transcript	ENST00000607860.1	antisense	-	4/4	-	-	-	-	-	-	-	rs61962645	-	1	-	HGNC	42700	-	-	-	-	0.5028	-	-	-	-	-	-	-	-	1.253	-0.116575
HIGH_LD	rs61962645	13:78938487-78938487	G	intron_variant,non_coding_transcript_variant	MODIFIER	RNF219-AS1	ENSG00000234377	Transcript	ENST00000607862.1	antisense	-	2/2	-	-	-	-	-	-	-	rs61962645	-	1	-	HGNC	42700	-	-	-	-	0.5028	-	-	-	-	-	-	-	-	1.253	-0.116575
HIGH_LD	rs2250256	13:78944711-78944711	C	intron_variant,non_coding_transcript_variant	MODIFIER	RNF219-AS1	ENSG00000234377	Transcript	ENST00000430549.2	antisense	-	3/4	-	-	-	-	-	-	-	rs2250256	-	1	-	HGNC	42700	-	-	-	-	0.6292	-	-	-	-	-	-	-	-	0.414	-0.281156
HIGH_LD	rs2250256	13:78944711-78944711	C	intron_variant,non_coding_transcript_variant	MODIFIER	RNF219-AS1	ENSG00000234377	Transcript	ENST00000444769.3	antisense	-	3/5	-	-	-	-	-	-	-	rs2250256	-	1	-	HGNC	42700	-	-	-	-	0.6292	-	-	-	-	-	-	-	-	0.414	-0.281156
HIGH_LD	rs2250256	13:78944711-78944711	C	intron_variant,non_coding_transcript_variant	MODIFIER	RNF219-AS1	ENSG00000234377	Transcript	ENST00000560209.2	antisense	-	2/3	-	-	-	-	-	-	-	rs2250256	-	1	-	HGNC	42700	-	-	-	-	0.6292	-	-	-	-	-	-	-	-	0.414	-0.281156
HIGH_LD	rs2250256	13:78944711-78944711	C	intron_variant,non_coding_transcript_variant	MODIFIER	RNF219-AS1	ENSG00000234377	Transcript	ENST00000605996.1	antisense	-	4/4	-	-	-	-	-	-	-	rs2250256	-	1	-	HGNC	42700	-	-	-	-	0.6292	-	-	-	-	-	-	-	-	0.414	-0.281156
HIGH_LD	rs2250256	13:78944711-78944711	C	intron_variant,non_coding_transcript_variant	MODIFIER	RNF219-AS1	ENSG00000234377	Transcript	ENST00000606124.1	antisense	-	3/4	-	-	-	-	-	-	-	rs2250256	-	1	-	HGNC	42700	-	-	-	-	0.6292	-	-	-	-	-	-	-	-	0.414	-0.281156
HIGH_LD	rs2250256	13:78944711-78944711	C	intron_variant,non_coding_transcript_variant	MODIFIER	RNF219-AS1	ENSG00000234377	Transcript	ENST00000606376.1	antisense	-	3/3	-	-	-	-	-	-	-	rs2250256	-	1	-	HGNC	42700	-	-	-	-	0.6292	-	-	-	-	-	-	-	-	0.414	-0.281156
HIGH_LD	rs2250256	13:78944711-78944711	C	intron_variant,non_coding_transcript_variant	MODIFIER	RNF219-AS1	ENSG00000234377	Transcript	ENST00000606429.1	antisense	-	3/5	-	-	-	-	-	-	-	rs2250256	-	1	-	HGNC	42700	-	-	-	-	0.6292	-	-	-	-	-	-	-	-	0.414	-0.281156
HIGH_LD	rs2250256	13:78944711-78944711	C	intron_variant,non_coding_transcript_variant	MODIFIER	RNF219-AS1	ENSG00000234377	Transcript	ENST00000606803.1	antisense	-	3/3	-	-	-	-	-	-	-	rs2250256	-	1	-	HGNC	42700	-	-	-	-	0.6292	-	-	-	-	-	-	-	-	0.414	-0.281156
HIGH_LD	rs2250256	13:78944711-78944711	C	intron_variant,non_coding_transcript_variant	MODIFIER	RNF219-AS1	ENSG00000234377	Transcript	ENST00000607205.1	antisense	-	1/3	-	-	-	-	-	-	-	rs2250256	-	1	-	HGNC	42700	-	-	-	-	0.6292	-	-	-	-	-	-	-	-	0.414	-0.281156
HIGH_LD	rs2250256	13:78944711-78944711	C	intron_variant,non_coding_transcript_variant	MODIFIER	RNF219-AS1	ENSG00000234377	Transcript	ENST00000607220.1	antisense	-	2/3	-	-	-	-	-	-	-	rs2250256	-	1	-	HGNC	42700	-	-	-	-	0.6292	-	-	-	-	-	-	-	-	0.414	-0.281156
HIGH_LD	rs2250256	13:78944711-78944711	C	intron_variant,non_coding_transcript_variant	MODIFIER	RNF219-AS1	ENSG00000234377	Transcript	ENST00000607860.1	antisense	-	4/4	-	-	-	-	-	-	-	rs2250256	-	1	-	HGNC	42700	-	-	-	-	0.6292	-	-	-	-	-	-	-	-	0.414	-0.281156
HIGH_LD	rs2250256	13:78944711-78944711	C	intron_variant,non_coding_transcript_variant	MODIFIER	RNF219-AS1	ENSG00000234377	Transcript	ENST00000607862.1	antisense	-	2/2	-	-	-	-	-	-	-	rs2250256	-	1	-	HGNC	42700	-	-	-	-	0.6292	-	-	-	-	-	-	-	-	0.414	-0.281156
HIGH_LD	rs2265160	13:78948350-78948350	A	intron_variant,non_coding_transcript_variant	MODIFIER	RNF219-AS1	ENSG00000234377	Transcript	ENST00000430549.2	antisense	-	3/4	-	-	-	-	-	-	-	rs2265160	-	1	-	HGNC	42700	-	-	-	-	-	-	-	-	-	-	-	-	-	2.193	-0.029976
HIGH_LD	rs2265160	13:78948350-78948350	C	intron_variant,non_coding_transcript_variant	MODIFIER	RNF219-AS1	ENSG00000234377	Transcript	ENST00000430549.2	antisense	-	3/4	-	-	-	-	-	-	-	rs2265160	-	1	-	HGNC	42700	-	-	-	-	-	-	-	-	-	-	-	-	-	2.43	-0.013066
HIGH_LD	rs2265160	13:78948350-78948350	A	intron_variant,non_coding_transcript_variant	MODIFIER	RNF219-AS1	ENSG00000234377	Transcript	ENST00000444769.3	antisense	-	3/5	-	-	-	-	-	-	-	rs2265160	-	1	-	HGNC	42700	-	-	-	-	-	-	-	-	-	-	-	-	-	2.193	-0.029976
HIGH_LD	rs2265160	13:78948350-78948350	C	intron_variant,non_coding_transcript_variant	MODIFIER	RNF219-AS1	ENSG00000234377	Transcript	ENST00000444769.3	antisense	-	3/5	-	-	-	-	-	-	-	rs2265160	-	1	-	HGNC	42700	-	-	-	-	-	-	-	-	-	-	-	-	-	2.43	-0.013066
HIGH_LD	rs2265160	13:78948350-78948350	A	intron_variant,non_coding_transcript_variant	MODIFIER	RNF219-AS1	ENSG00000234377	Transcript	ENST00000560209.2	antisense	-	2/3	-	-	-	-	-	-	-	rs2265160	-	1	-	HGNC	42700	-	-	-	-	-	-	-	-	-	-	-	-	-	2.193	-0.029976
HIGH_LD	rs2265160	13:78948350-78948350	C	intron_variant,non_coding_transcript_variant	MODIFIER	RNF219-AS1	ENSG00000234377	Transcript	ENST00000560209.2	antisense	-	2/3	-	-	-	-	-	-	-	rs2265160	-	1	-	HGNC	42700	-	-	-	-	-	-	-	-	-	-	-	-	-	2.43	-0.013066
HIGH_LD	rs2265160	13:78948350-78948350	A	intron_variant,non_coding_transcript_variant	MODIFIER	RNF219-AS1	ENSG00000234377	Transcript	ENST00000605996.1	antisense	-	4/4	-	-	-	-	-	-	-	rs2265160	-	1	-	HGNC	42700	-	-	-	-	-	-	-	-	-	-	-	-	-	2.193	-0.029976
HIGH_LD	rs2265160	13:78948350-78948350	C	intron_variant,non_coding_transcript_variant	MODIFIER	RNF219-AS1	ENSG00000234377	Transcript	ENST00000605996.1	antisense	-	4/4	-	-	-	-	-	-	-	rs2265160	-	1	-	HGNC	42700	-	-	-	-	-	-	-	-	-	-	-	-	-	2.43	-0.013066
HIGH_LD	rs2265160	13:78948350-78948350	A	intron_variant,non_coding_transcript_variant	MODIFIER	RNF219-AS1	ENSG00000234377	Transcript	ENST00000606124.1	antisense	-	3/4	-	-	-	-	-	-	-	rs2265160	-	1	-	HGNC	42700	-	-	-	-	-	-	-	-	-	-	-	-	-	2.193	-0.029976
HIGH_LD	rs2265160	13:78948350-78948350	C	intron_variant,non_coding_transcript_variant	MODIFIER	RNF219-AS1	ENSG00000234377	Transcript	ENST00000606124.1	antisense	-	3/4	-	-	-	-	-	-	-	rs2265160	-	1	-	HGNC	42700	-	-	-	-	-	-	-	-	-	-	-	-	-	2.43	-0.013066
HIGH_LD	rs2265160	13:78948350-78948350	A	intron_variant,non_coding_transcript_variant	MODIFIER	RNF219-AS1	ENSG00000234377	Transcript	ENST00000606376.1	antisense	-	3/3	-	-	-	-	-	-	-	rs2265160	-	1	-	HGNC	42700	-	-	-	-	-	-	-	-	-	-	-	-	-	2.193	-0.029976
HIGH_LD	rs2265160	13:78948350-78948350	C	intron_variant,non_coding_transcript_variant	MODIFIER	RNF219-AS1	ENSG00000234377	Transcript	ENST00000606376.1	antisense	-	3/3	-	-	-	-	-	-	-	rs2265160	-	1	-	HGNC	42700	-	-	-	-	-	-	-	-	-	-	-	-	-	2.43	-0.013066
HIGH_LD	rs2265160	13:78948350-78948350	A	intron_variant,non_coding_transcript_variant	MODIFIER	RNF219-AS1	ENSG00000234377	Transcript	ENST00000606429.1	antisense	-	3/5	-	-	-	-	-	-	-	rs2265160	-	1	-	HGNC	42700	-	-	-	-	-	-	-	-	-	-	-	-	-	2.193	-0.029976
HIGH_LD	rs2265160	13:78948350-78948350	C	intron_variant,non_coding_transcript_variant	MODIFIER	RNF219-AS1	ENSG00000234377	Transcript	ENST00000606429.1	antisense	-	3/5	-	-	-	-	-	-	-	rs2265160	-	1	-	HGNC	42700	-	-	-	-	-	-	-	-	-	-	-	-	-	2.43	-0.013066
HIGH_LD	rs2265160	13:78948350-78948350	A	intron_variant,non_coding_transcript_variant	MODIFIER	RNF219-AS1	ENSG00000234377	Transcript	ENST00000606803.1	antisense	-	3/3	-	-	-	-	-	-	-	rs2265160	-	1	-	HGNC	42700	-	-	-	-	-	-	-	-	-	-	-	-	-	2.193	-0.029976
HIGH_LD	rs2265160	13:78948350-78948350	C	intron_variant,non_coding_transcript_variant	MODIFIER	RNF219-AS1	ENSG00000234377	Transcript	ENST00000606803.1	antisense	-	3/3	-	-	-	-	-	-	-	rs2265160	-	1	-	HGNC	42700	-	-	-	-	-	-	-	-	-	-	-	-	-	2.43	-0.013066
HIGH_LD	rs2265160	13:78948350-78948350	A	intron_variant,non_coding_transcript_variant	MODIFIER	RNF219-AS1	ENSG00000234377	Transcript	ENST00000607205.1	antisense	-	1/3	-	-	-	-	-	-	-	rs2265160	-	1	-	HGNC	42700	-	-	-	-	-	-	-	-	-	-	-	-	-	2.193	-0.029976
HIGH_LD	rs2265160	13:78948350-78948350	C	intron_variant,non_coding_transcript_variant	MODIFIER	RNF219-AS1	ENSG00000234377	Transcript	ENST00000607205.1	antisense	-	1/3	-	-	-	-	-	-	-	rs2265160	-	1	-	HGNC	42700	-	-	-	-	-	-	-	-	-	-	-	-	-	2.43	-0.013066
HIGH_LD	rs2265160	13:78948350-78948350	A	intron_variant,non_coding_transcript_variant	MODIFIER	RNF219-AS1	ENSG00000234377	Transcript	ENST00000607220.1	antisense	-	2/3	-	-	-	-	-	-	-	rs2265160	-	1	-	HGNC	42700	-	-	-	-	-	-	-	-	-	-	-	-	-	2.193	-0.029976
HIGH_LD	rs2265160	13:78948350-78948350	C	intron_variant,non_coding_transcript_variant	MODIFIER	RNF219-AS1	ENSG00000234377	Transcript	ENST00000607220.1	antisense	-	2/3	-	-	-	-	-	-	-	rs2265160	-	1	-	HGNC	42700	-	-	-	-	-	-	-	-	-	-	-	-	-	2.43	-0.013066
HIGH_LD	rs2265160	13:78948350-78948350	A	intron_variant,non_coding_transcript_variant	MODIFIER	RNF219-AS1	ENSG00000234377	Transcript	ENST00000607860.1	antisense	-	4/4	-	-	-	-	-	-	-	rs2265160	-	1	-	HGNC	42700	-	-	-	-	-	-	-	-	-	-	-	-	-	2.193	-0.029976
HIGH_LD	rs2265160	13:78948350-78948350	C	intron_variant,non_coding_transcript_variant	MODIFIER	RNF219-AS1	ENSG00000234377	Transcript	ENST00000607860.1	antisense	-	4/4	-	-	-	-	-	-	-	rs2265160	-	1	-	HGNC	42700	-	-	-	-	-	-	-	-	-	-	-	-	-	2.43	-0.013066
HIGH_LD	rs2265160	13:78948350-78948350	A	intron_variant,non_coding_transcript_variant	MODIFIER	RNF219-AS1	ENSG00000234377	Transcript	ENST00000607862.1	antisense	-	2/2	-	-	-	-	-	-	-	rs2265160	-	1	-	HGNC	42700	-	-	-	-	-	-	-	-	-	-	-	-	-	2.193	-0.029976
HIGH_LD	rs2265160	13:78948350-78948350	C	intron_variant,non_coding_transcript_variant	MODIFIER	RNF219-AS1	ENSG00000234377	Transcript	ENST00000607862.1	antisense	-	2/2	-	-	-	-	-	-	-	rs2265160	-	1	-	HGNC	42700	-	-	-	-	-	-	-	-	-	-	-	-	-	2.43	-0.013066
HIGH_LD	rs2265775	13:78950623-78950623	C	intron_variant,non_coding_transcript_variant	MODIFIER	RNF219-AS1	ENSG00000234377	Transcript	ENST00000430549.2	antisense	-	3/4	-	-	-	-	-	-	-	rs2265775	-	1	-	HGNC	42700	-	-	-	-	0.5841	-	-	1	-	-	-	-	-	0.286	-0.335068
HIGH_LD	rs2265775	13:78950623-78950623	C	intron_variant,non_coding_transcript_variant	MODIFIER	RNF219-AS1	ENSG00000234377	Transcript	ENST00000444769.3	antisense	-	3/5	-	-	-	-	-	-	-	rs2265775	-	1	-	HGNC	42700	-	-	-	-	0.5841	-	-	1	-	-	-	-	-	0.286	-0.335068
HIGH_LD	rs2265775	13:78950623-78950623	C	intron_variant,non_coding_transcript_variant	MODIFIER	RNF219-AS1	ENSG00000234377	Transcript	ENST00000560209.2	antisense	-	2/3	-	-	-	-	-	-	-	rs2265775	-	1	-	HGNC	42700	-	-	-	-	0.5841	-	-	1	-	-	-	-	-	0.286	-0.335068
HIGH_LD	rs2265775	13:78950623-78950623	C	intron_variant,non_coding_transcript_variant	MODIFIER	RNF219-AS1	ENSG00000234377	Transcript	ENST00000605996.1	antisense	-	4/4	-	-	-	-	-	-	-	rs2265775	-	1	-	HGNC	42700	-	-	-	-	0.5841	-	-	1	-	-	-	-	-	0.286	-0.335068
HIGH_LD	rs2265775	13:78950623-78950623	C	intron_variant,non_coding_transcript_variant	MODIFIER	RNF219-AS1	ENSG00000234377	Transcript	ENST00000606124.1	antisense	-	3/4	-	-	-	-	-	-	-	rs2265775	-	1	-	HGNC	42700	-	-	-	-	0.5841	-	-	1	-	-	-	-	-	0.286	-0.335068
HIGH_LD	rs2265775	13:78950623-78950623	C	intron_variant,non_coding_transcript_variant	MODIFIER	RNF219-AS1	ENSG00000234377	Transcript	ENST00000606376.1	antisense	-	3/3	-	-	-	-	-	-	-	rs2265775	-	1	-	HGNC	42700	-	-	-	-	0.5841	-	-	1	-	-	-	-	-	0.286	-0.335068
HIGH_LD	rs2265775	13:78950623-78950623	C	intron_variant,non_coding_transcript_variant	MODIFIER	RNF219-AS1	ENSG00000234377	Transcript	ENST00000606429.1	antisense	-	3/5	-	-	-	-	-	-	-	rs2265775	-	1	-	HGNC	42700	-	-	-	-	0.5841	-	-	1	-	-	-	-	-	0.286	-0.335068
HIGH_LD	rs2265775	13:78950623-78950623	C	intron_variant,non_coding_transcript_variant	MODIFIER	RNF219-AS1	ENSG00000234377	Transcript	ENST00000606803.1	antisense	-	3/3	-	-	-	-	-	-	-	rs2265775	-	1	-	HGNC	42700	-	-	-	-	0.5841	-	-	1	-	-	-	-	-	0.286	-0.335068
HIGH_LD	rs2265775	13:78950623-78950623	C	intron_variant,non_coding_transcript_variant	MODIFIER	RNF219-AS1	ENSG00000234377	Transcript	ENST00000607205.1	antisense	-	1/3	-	-	-	-	-	-	-	rs2265775	-	1	-	HGNC	42700	-	-	-	-	0.5841	-	-	1	-	-	-	-	-	0.286	-0.335068
HIGH_LD	rs2265775	13:78950623-78950623	C	intron_variant,non_coding_transcript_variant	MODIFIER	RNF219-AS1	ENSG00000234377	Transcript	ENST00000607220.1	antisense	-	2/3	-	-	-	-	-	-	-	rs2265775	-	1	-	HGNC	42700	-	-	-	-	0.5841	-	-	1	-	-	-	-	-	0.286	-0.335068
HIGH_LD	rs2265775	13:78950623-78950623	C	intron_variant,non_coding_transcript_variant	MODIFIER	RNF219-AS1	ENSG00000234377	Transcript	ENST00000607860.1	antisense	-	4/4	-	-	-	-	-	-	-	rs2265775	-	1	-	HGNC	42700	-	-	-	-	0.5841	-	-	1	-	-	-	-	-	0.286	-0.335068
HIGH_LD	rs2265775	13:78950623-78950623	C	intron_variant,non_coding_transcript_variant	MODIFIER	RNF219-AS1	ENSG00000234377	Transcript	ENST00000607862.1	antisense	-	2/2	-	-	-	-	-	-	-	rs2265775	-	1	-	HGNC	42700	-	-	-	-	0.5841	-	-	1	-	-	-	-	-	0.286	-0.335068
HIGH_LD	rs2265775	13:78950623-78950623	C	regulatory_region_variant	MODIFIER	-	-	RegulatoryFeature	ENSR00001058881	enhancer	-	-	-	-	-	-	-	-	-	rs2265775	-	-	-	-	-	-	-	-	-	0.5841	-	-	1	-	-	-	-	-	0.286	-0.335068
HIGH_LD	rs2987526	13:78950936-78950936	G	intron_variant,non_coding_transcript_variant	MODIFIER	RNF219-AS1	ENSG00000234377	Transcript	ENST00000430549.2	antisense	-	3/4	-	-	-	-	-	-	-	rs2987526	-	1	-	HGNC	42700	-	-	-	-	-	-	-	1	-	-	-	-	-	0.179	-0.401316
HIGH_LD	rs2987526	13:78950936-78950936	T	intron_variant,non_coding_transcript_variant	MODIFIER	RNF219-AS1	ENSG00000234377	Transcript	ENST00000430549.2	antisense	-	3/4	-	-	-	-	-	-	-	rs2987526	-	1	-	HGNC	42700	-	-	-	-	-	-	-	1	-	-	-	-	-	0.266	-0.345474
HIGH_LD	rs2987526	13:78950936-78950936	G	intron_variant,non_coding_transcript_variant	MODIFIER	RNF219-AS1	ENSG00000234377	Transcript	ENST00000444769.3	antisense	-	3/5	-	-	-	-	-	-	-	rs2987526	-	1	-	HGNC	42700	-	-	-	-	-	-	-	1	-	-	-	-	-	0.179	-0.401316
HIGH_LD	rs2987526	13:78950936-78950936	T	intron_variant,non_coding_transcript_variant	MODIFIER	RNF219-AS1	ENSG00000234377	Transcript	ENST00000444769.3	antisense	-	3/5	-	-	-	-	-	-	-	rs2987526	-	1	-	HGNC	42700	-	-	-	-	-	-	-	1	-	-	-	-	-	0.266	-0.345474
HIGH_LD	rs2987526	13:78950936-78950936	G	intron_variant,non_coding_transcript_variant	MODIFIER	RNF219-AS1	ENSG00000234377	Transcript	ENST00000560209.2	antisense	-	2/3	-	-	-	-	-	-	-	rs2987526	-	1	-	HGNC	42700	-	-	-	-	-	-	-	1	-	-	-	-	-	0.179	-0.401316
HIGH_LD	rs2987526	13:78950936-78950936	T	intron_variant,non_coding_transcript_variant	MODIFIER	RNF219-AS1	ENSG00000234377	Transcript	ENST00000560209.2	antisense	-	2/3	-	-	-	-	-	-	-	rs2987526	-	1	-	HGNC	42700	-	-	-	-	-	-	-	1	-	-	-	-	-	0.266	-0.345474
HIGH_LD	rs2987526	13:78950936-78950936	G	intron_variant,non_coding_transcript_variant	MODIFIER	RNF219-AS1	ENSG00000234377	Transcript	ENST00000605996.1	antisense	-	4/4	-	-	-	-	-	-	-	rs2987526	-	1	-	HGNC	42700	-	-	-	-	-	-	-	1	-	-	-	-	-	0.179	-0.401316
HIGH_LD	rs2987526	13:78950936-78950936	T	intron_variant,non_coding_transcript_variant	MODIFIER	RNF219-AS1	ENSG00000234377	Transcript	ENST00000605996.1	antisense	-	4/4	-	-	-	-	-	-	-	rs2987526	-	1	-	HGNC	42700	-	-	-	-	-	-	-	1	-	-	-	-	-	0.266	-0.345474
HIGH_LD	rs2987526	13:78950936-78950936	G	intron_variant,non_coding_transcript_variant	MODIFIER	RNF219-AS1	ENSG00000234377	Transcript	ENST00000606124.1	antisense	-	3/4	-	-	-	-	-	-	-	rs2987526	-	1	-	HGNC	42700	-	-	-	-	-	-	-	1	-	-	-	-	-	0.179	-0.401316
HIGH_LD	rs2987526	13:78950936-78950936	T	intron_variant,non_coding_transcript_variant	MODIFIER	RNF219-AS1	ENSG00000234377	Transcript	ENST00000606124.1	antisense	-	3/4	-	-	-	-	-	-	-	rs2987526	-	1	-	HGNC	42700	-	-	-	-	-	-	-	1	-	-	-	-	-	0.266	-0.345474
HIGH_LD	rs2987526	13:78950936-78950936	G	intron_variant,non_coding_transcript_variant	MODIFIER	RNF219-AS1	ENSG00000234377	Transcript	ENST00000606376.1	antisense	-	3/3	-	-	-	-	-	-	-	rs2987526	-	1	-	HGNC	42700	-	-	-	-	-	-	-	1	-	-	-	-	-	0.179	-0.401316
HIGH_LD	rs2987526	13:78950936-78950936	T	intron_variant,non_coding_transcript_variant	MODIFIER	RNF219-AS1	ENSG00000234377	Transcript	ENST00000606376.1	antisense	-	3/3	-	-	-	-	-	-	-	rs2987526	-	1	-	HGNC	42700	-	-	-	-	-	-	-	1	-	-	-	-	-	0.266	-0.345474
HIGH_LD	rs2987526	13:78950936-78950936	G	intron_variant,non_coding_transcript_variant	MODIFIER	RNF219-AS1	ENSG00000234377	Transcript	ENST00000606429.1	antisense	-	3/5	-	-	-	-	-	-	-	rs2987526	-	1	-	HGNC	42700	-	-	-	-	-	-	-	1	-	-	-	-	-	0.179	-0.401316
HIGH_LD	rs2987526	13:78950936-78950936	T	intron_variant,non_coding_transcript_variant	MODIFIER	RNF219-AS1	ENSG00000234377	Transcript	ENST00000606429.1	antisense	-	3/5	-	-	-	-	-	-	-	rs2987526	-	1	-	HGNC	42700	-	-	-	-	-	-	-	1	-	-	-	-	-	0.266	-0.345474
HIGH_LD	rs2987526	13:78950936-78950936	G	intron_variant,non_coding_transcript_variant	MODIFIER	RNF219-AS1	ENSG00000234377	Transcript	ENST00000606803.1	antisense	-	3/3	-	-	-	-	-	-	-	rs2987526	-	1	-	HGNC	42700	-	-	-	-	-	-	-	1	-	-	-	-	-	0.179	-0.401316
HIGH_LD	rs2987526	13:78950936-78950936	T	intron_variant,non_coding_transcript_variant	MODIFIER	RNF219-AS1	ENSG00000234377	Transcript	ENST00000606803.1	antisense	-	3/3	-	-	-	-	-	-	-	rs2987526	-	1	-	HGNC	42700	-	-	-	-	-	-	-	1	-	-	-	-	-	0.266	-0.345474
HIGH_LD	rs2987526	13:78950936-78950936	G	intron_variant,non_coding_transcript_variant	MODIFIER	RNF219-AS1	ENSG00000234377	Transcript	ENST00000607205.1	antisense	-	1/3	-	-	-	-	-	-	-	rs2987526	-	1	-	HGNC	42700	-	-	-	-	-	-	-	1	-	-	-	-	-	0.179	-0.401316
HIGH_LD	rs2987526	13:78950936-78950936	T	intron_variant,non_coding_transcript_variant	MODIFIER	RNF219-AS1	ENSG00000234377	Transcript	ENST00000607205.1	antisense	-	1/3	-	-	-	-	-	-	-	rs2987526	-	1	-	HGNC	42700	-	-	-	-	-	-	-	1	-	-	-	-	-	0.266	-0.345474
HIGH_LD	rs2987526	13:78950936-78950936	G	intron_variant,non_coding_transcript_variant	MODIFIER	RNF219-AS1	ENSG00000234377	Transcript	ENST00000607220.1	antisense	-	2/3	-	-	-	-	-	-	-	rs2987526	-	1	-	HGNC	42700	-	-	-	-	-	-	-	1	-	-	-	-	-	0.179	-0.401316
HIGH_LD	rs2987526	13:78950936-78950936	T	intron_variant,non_coding_transcript_variant	MODIFIER	RNF219-AS1	ENSG00000234377	Transcript	ENST00000607220.1	antisense	-	2/3	-	-	-	-	-	-	-	rs2987526	-	1	-	HGNC	42700	-	-	-	-	-	-	-	1	-	-	-	-	-	0.266	-0.345474
HIGH_LD	rs2987526	13:78950936-78950936	G	intron_variant,non_coding_transcript_variant	MODIFIER	RNF219-AS1	ENSG00000234377	Transcript	ENST00000607860.1	antisense	-	4/4	-	-	-	-	-	-	-	rs2987526	-	1	-	HGNC	42700	-	-	-	-	-	-	-	1	-	-	-	-	-	0.179	-0.401316
HIGH_LD	rs2987526	13:78950936-78950936	T	intron_variant,non_coding_transcript_variant	MODIFIER	RNF219-AS1	ENSG00000234377	Transcript	ENST00000607860.1	antisense	-	4/4	-	-	-	-	-	-	-	rs2987526	-	1	-	HGNC	42700	-	-	-	-	-	-	-	1	-	-	-	-	-	0.266	-0.345474
HIGH_LD	rs2987526	13:78950936-78950936	G	intron_variant,non_coding_transcript_variant	MODIFIER	RNF219-AS1	ENSG00000234377	Transcript	ENST00000607862.1	antisense	-	2/2	-	-	-	-	-	-	-	rs2987526	-	1	-	HGNC	42700	-	-	-	-	-	-	-	1	-	-	-	-	-	0.179	-0.401316
HIGH_LD	rs2987526	13:78950936-78950936	T	intron_variant,non_coding_transcript_variant	MODIFIER	RNF219-AS1	ENSG00000234377	Transcript	ENST00000607862.1	antisense	-	2/2	-	-	-	-	-	-	-	rs2987526	-	1	-	HGNC	42700	-	-	-	-	-	-	-	1	-	-	-	-	-	0.266	-0.345474
HIGH_LD	rs2247058	13:78952348-78952348	C	intron_variant,non_coding_transcript_variant	MODIFIER	RNF219-AS1	ENSG00000234377	Transcript	ENST00000430549.2	antisense	-	3/4	-	-	-	-	-	-	-	rs2247058	-	1	-	HGNC	42700	-	-	-	-	0.622	-	-	-	19693089	-	-	-	-	1.853	-0.056942
HIGH_LD	rs2247058	13:78952348-78952348	C	intron_variant,non_coding_transcript_variant	MODIFIER	RNF219-AS1	ENSG00000234377	Transcript	ENST00000444769.3	antisense	-	3/5	-	-	-	-	-	-	-	rs2247058	-	1	-	HGNC	42700	-	-	-	-	0.622	-	-	-	19693089	-	-	-	-	1.853	-0.056942
HIGH_LD	rs2247058	13:78952348-78952348	C	intron_variant,non_coding_transcript_variant	MODIFIER	RNF219-AS1	ENSG00000234377	Transcript	ENST00000560209.2	antisense	-	2/3	-	-	-	-	-	-	-	rs2247058	-	1	-	HGNC	42700	-	-	-	-	0.622	-	-	-	19693089	-	-	-	-	1.853	-0.056942
HIGH_LD	rs2247058	13:78952348-78952348	C	intron_variant,non_coding_transcript_variant	MODIFIER	RNF219-AS1	ENSG00000234377	Transcript	ENST00000605996.1	antisense	-	4/4	-	-	-	-	-	-	-	rs2247058	-	1	-	HGNC	42700	-	-	-	-	0.622	-	-	-	19693089	-	-	-	-	1.853	-0.056942
HIGH_LD	rs2247058	13:78952348-78952348	C	intron_variant,non_coding_transcript_variant	MODIFIER	RNF219-AS1	ENSG00000234377	Transcript	ENST00000606124.1	antisense	-	3/4	-	-	-	-	-	-	-	rs2247058	-	1	-	HGNC	42700	-	-	-	-	0.622	-	-	-	19693089	-	-	-	-	1.853	-0.056942
HIGH_LD	rs2247058	13:78952348-78952348	C	intron_variant,non_coding_transcript_variant	MODIFIER	RNF219-AS1	ENSG00000234377	Transcript	ENST00000606376.1	antisense	-	3/3	-	-	-	-	-	-	-	rs2247058	-	1	-	HGNC	42700	-	-	-	-	0.622	-	-	-	19693089	-	-	-	-	1.853	-0.056942
HIGH_LD	rs2247058	13:78952348-78952348	C	intron_variant,non_coding_transcript_variant	MODIFIER	RNF219-AS1	ENSG00000234377	Transcript	ENST00000606429.1	antisense	-	3/5	-	-	-	-	-	-	-	rs2247058	-	1	-	HGNC	42700	-	-	-	-	0.622	-	-	-	19693089	-	-	-	-	1.853	-0.056942
HIGH_LD	rs2247058	13:78952348-78952348	C	intron_variant,non_coding_transcript_variant	MODIFIER	RNF219-AS1	ENSG00000234377	Transcript	ENST00000606803.1	antisense	-	3/3	-	-	-	-	-	-	-	rs2247058	-	1	-	HGNC	42700	-	-	-	-	0.622	-	-	-	19693089	-	-	-	-	1.853	-0.056942
HIGH_LD	rs2247058	13:78952348-78952348	C	intron_variant,non_coding_transcript_variant	MODIFIER	RNF219-AS1	ENSG00000234377	Transcript	ENST00000607205.1	antisense	-	1/3	-	-	-	-	-	-	-	rs2247058	-	1	-	HGNC	42700	-	-	-	-	0.622	-	-	-	19693089	-	-	-	-	1.853	-0.056942
HIGH_LD	rs2247058	13:78952348-78952348	C	intron_variant,non_coding_transcript_variant	MODIFIER	RNF219-AS1	ENSG00000234377	Transcript	ENST00000607220.1	antisense	-	2/3	-	-	-	-	-	-	-	rs2247058	-	1	-	HGNC	42700	-	-	-	-	0.622	-	-	-	19693089	-	-	-	-	1.853	-0.056942
HIGH_LD	rs2247058	13:78952348-78952348	C	intron_variant,non_coding_transcript_variant	MODIFIER	RNF219-AS1	ENSG00000234377	Transcript	ENST00000607860.1	antisense	-	4/4	-	-	-	-	-	-	-	rs2247058	-	1	-	HGNC	42700	-	-	-	-	0.622	-	-	-	19693089	-	-	-	-	1.853	-0.056942
HIGH_LD	rs2247058	13:78952348-78952348	C	intron_variant,non_coding_transcript_variant	MODIFIER	RNF219-AS1	ENSG00000234377	Transcript	ENST00000607862.1	antisense	-	2/2	-	-	-	-	-	-	-	rs2247058	-	1	-	HGNC	42700	-	-	-	-	0.622	-	-	-	19693089	-	-	-	-	1.853	-0.056942
HIGH_LD	rs59674462	13:78954940-78954940	T	intron_variant,non_coding_transcript_variant	MODIFIER	RNF219-AS1	ENSG00000234377	Transcript	ENST00000430549.2	antisense	-	3/4	-	-	-	-	-	-	-	rs59674462	-	1	-	HGNC	42700	-	-	-	-	0.6394	-	-	-	-	-	-	-	-	0.638	-0.217089
HIGH_LD	rs59674462	13:78954940-78954940	T	intron_variant,non_coding_transcript_variant	MODIFIER	RNF219-AS1	ENSG00000234377	Transcript	ENST00000444769.3	antisense	-	3/5	-	-	-	-	-	-	-	rs59674462	-	1	-	HGNC	42700	-	-	-	-	0.6394	-	-	-	-	-	-	-	-	0.638	-0.217089
HIGH_LD	rs59674462	13:78954940-78954940	T	intron_variant,non_coding_transcript_variant	MODIFIER	RNF219-AS1	ENSG00000234377	Transcript	ENST00000560209.2	antisense	-	2/3	-	-	-	-	-	-	-	rs59674462	-	1	-	HGNC	42700	-	-	-	-	0.6394	-	-	-	-	-	-	-	-	0.638	-0.217089
HIGH_LD	rs59674462	13:78954940-78954940	T	intron_variant,non_coding_transcript_variant	MODIFIER	RNF219-AS1	ENSG00000234377	Transcript	ENST00000605996.1	antisense	-	4/4	-	-	-	-	-	-	-	rs59674462	-	1	-	HGNC	42700	-	-	-	-	0.6394	-	-	-	-	-	-	-	-	0.638	-0.217089
HIGH_LD	rs59674462	13:78954940-78954940	T	intron_variant,non_coding_transcript_variant	MODIFIER	RNF219-AS1	ENSG00000234377	Transcript	ENST00000606124.1	antisense	-	3/4	-	-	-	-	-	-	-	rs59674462	-	1	-	HGNC	42700	-	-	-	-	0.6394	-	-	-	-	-	-	-	-	0.638	-0.217089
HIGH_LD	rs59674462	13:78954940-78954940	T	intron_variant,non_coding_transcript_variant	MODIFIER	RNF219-AS1	ENSG00000234377	Transcript	ENST00000606376.1	antisense	-	3/3	-	-	-	-	-	-	-	rs59674462	-	1	-	HGNC	42700	-	-	-	-	0.6394	-	-	-	-	-	-	-	-	0.638	-0.217089
HIGH_LD	rs59674462	13:78954940-78954940	T	intron_variant,non_coding_transcript_variant	MODIFIER	RNF219-AS1	ENSG00000234377	Transcript	ENST00000606429.1	antisense	-	3/5	-	-	-	-	-	-	-	rs59674462	-	1	-	HGNC	42700	-	-	-	-	0.6394	-	-	-	-	-	-	-	-	0.638	-0.217089
HIGH_LD	rs59674462	13:78954940-78954940	T	intron_variant,non_coding_transcript_variant	MODIFIER	RNF219-AS1	ENSG00000234377	Transcript	ENST00000606803.1	antisense	-	3/3	-	-	-	-	-	-	-	rs59674462	-	1	-	HGNC	42700	-	-	-	-	0.6394	-	-	-	-	-	-	-	-	0.638	-0.217089
HIGH_LD	rs59674462	13:78954940-78954940	T	intron_variant,non_coding_transcript_variant	MODIFIER	RNF219-AS1	ENSG00000234377	Transcript	ENST00000607205.1	antisense	-	1/3	-	-	-	-	-	-	-	rs59674462	-	1	-	HGNC	42700	-	-	-	-	0.6394	-	-	-	-	-	-	-	-	0.638	-0.217089
HIGH_LD	rs59674462	13:78954940-78954940	T	intron_variant,non_coding_transcript_variant	MODIFIER	RNF219-AS1	ENSG00000234377	Transcript	ENST00000607220.1	antisense	-	2/3	-	-	-	-	-	-	-	rs59674462	-	1	-	HGNC	42700	-	-	-	-	0.6394	-	-	-	-	-	-	-	-	0.638	-0.217089
HIGH_LD	rs59674462	13:78954940-78954940	T	intron_variant,non_coding_transcript_variant	MODIFIER	RNF219-AS1	ENSG00000234377	Transcript	ENST00000607860.1	antisense	-	4/4	-	-	-	-	-	-	-	rs59674462	-	1	-	HGNC	42700	-	-	-	-	0.6394	-	-	-	-	-	-	-	-	0.638	-0.217089
HIGH_LD	rs59674462	13:78954940-78954940	T	intron_variant,non_coding_transcript_variant	MODIFIER	RNF219-AS1	ENSG00000234377	Transcript	ENST00000607862.1	antisense	-	2/2	-	-	-	-	-	-	-	rs59674462	-	1	-	HGNC	42700	-	-	-	-	0.6394	-	-	-	-	-	-	-	-	0.638	-0.217089
HIGH_LD	rs2243497	13:78958569-78958569	C	intron_variant,non_coding_transcript_variant	MODIFIER	RNF219-AS1	ENSG00000234377	Transcript	ENST00000430549.2	antisense	-	3/4	-	-	-	-	-	-	-	rs2243497	-	1	-	HGNC	42700	-	-	-	-	-	-	-	-	-	-	-	-	-	1.089	-0.137281
HIGH_LD	rs2243497	13:78958569-78958569	G	intron_variant,non_coding_transcript_variant	MODIFIER	RNF219-AS1	ENSG00000234377	Transcript	ENST00000430549.2	antisense	-	3/4	-	-	-	-	-	-	-	rs2243497	-	1	-	HGNC	42700	-	-	-	-	-	-	-	-	-	-	-	-	-	1.264	-0.115376
HIGH_LD	rs2243497	13:78958569-78958569	C	intron_variant,non_coding_transcript_variant	MODIFIER	RNF219-AS1	ENSG00000234377	Transcript	ENST00000444769.3	antisense	-	3/5	-	-	-	-	-	-	-	rs2243497	-	1	-	HGNC	42700	-	-	-	-	-	-	-	-	-	-	-	-	-	1.089	-0.137281
HIGH_LD	rs2243497	13:78958569-78958569	G	intron_variant,non_coding_transcript_variant	MODIFIER	RNF219-AS1	ENSG00000234377	Transcript	ENST00000444769.3	antisense	-	3/5	-	-	-	-	-	-	-	rs2243497	-	1	-	HGNC	42700	-	-	-	-	-	-	-	-	-	-	-	-	-	1.264	-0.115376
HIGH_LD	rs2243497	13:78958569-78958569	C	intron_variant,non_coding_transcript_variant	MODIFIER	RNF219-AS1	ENSG00000234377	Transcript	ENST00000560209.2	antisense	-	2/3	-	-	-	-	-	-	-	rs2243497	-	1	-	HGNC	42700	-	-	-	-	-	-	-	-	-	-	-	-	-	1.089	-0.137281
HIGH_LD	rs2243497	13:78958569-78958569	G	intron_variant,non_coding_transcript_variant	MODIFIER	RNF219-AS1	ENSG00000234377	Transcript	ENST00000560209.2	antisense	-	2/3	-	-	-	-	-	-	-	rs2243497	-	1	-	HGNC	42700	-	-	-	-	-	-	-	-	-	-	-	-	-	1.264	-0.115376
HIGH_LD	rs2243497	13:78958569-78958569	C	intron_variant,non_coding_transcript_variant	MODIFIER	RNF219-AS1	ENSG00000234377	Transcript	ENST00000605996.1	antisense	-	4/4	-	-	-	-	-	-	-	rs2243497	-	1	-	HGNC	42700	-	-	-	-	-	-	-	-	-	-	-	-	-	1.089	-0.137281
HIGH_LD	rs2243497	13:78958569-78958569	G	intron_variant,non_coding_transcript_variant	MODIFIER	RNF219-AS1	ENSG00000234377	Transcript	ENST00000605996.1	antisense	-	4/4	-	-	-	-	-	-	-	rs2243497	-	1	-	HGNC	42700	-	-	-	-	-	-	-	-	-	-	-	-	-	1.264	-0.115376
HIGH_LD	rs2243497	13:78958569-78958569	C	intron_variant,non_coding_transcript_variant	MODIFIER	RNF219-AS1	ENSG00000234377	Transcript	ENST00000606124.1	antisense	-	3/4	-	-	-	-	-	-	-	rs2243497	-	1	-	HGNC	42700	-	-	-	-	-	-	-	-	-	-	-	-	-	1.089	-0.137281
HIGH_LD	rs2243497	13:78958569-78958569	G	intron_variant,non_coding_transcript_variant	MODIFIER	RNF219-AS1	ENSG00000234377	Transcript	ENST00000606124.1	antisense	-	3/4	-	-	-	-	-	-	-	rs2243497	-	1	-	HGNC	42700	-	-	-	-	-	-	-	-	-	-	-	-	-	1.264	-0.115376
HIGH_LD	rs2243497	13:78958569-78958569	C	intron_variant,non_coding_transcript_variant	MODIFIER	RNF219-AS1	ENSG00000234377	Transcript	ENST00000606376.1	antisense	-	3/3	-	-	-	-	-	-	-	rs2243497	-	1	-	HGNC	42700	-	-	-	-	-	-	-	-	-	-	-	-	-	1.089	-0.137281
HIGH_LD	rs2243497	13:78958569-78958569	G	intron_variant,non_coding_transcript_variant	MODIFIER	RNF219-AS1	ENSG00000234377	Transcript	ENST00000606376.1	antisense	-	3/3	-	-	-	-	-	-	-	rs2243497	-	1	-	HGNC	42700	-	-	-	-	-	-	-	-	-	-	-	-	-	1.264	-0.115376
HIGH_LD	rs2243497	13:78958569-78958569	C	intron_variant,non_coding_transcript_variant	MODIFIER	RNF219-AS1	ENSG00000234377	Transcript	ENST00000606429.1	antisense	-	3/5	-	-	-	-	-	-	-	rs2243497	-	1	-	HGNC	42700	-	-	-	-	-	-	-	-	-	-	-	-	-	1.089	-0.137281
HIGH_LD	rs2243497	13:78958569-78958569	G	intron_variant,non_coding_transcript_variant	MODIFIER	RNF219-AS1	ENSG00000234377	Transcript	ENST00000606429.1	antisense	-	3/5	-	-	-	-	-	-	-	rs2243497	-	1	-	HGNC	42700	-	-	-	-	-	-	-	-	-	-	-	-	-	1.264	-0.115376
HIGH_LD	rs2243497	13:78958569-78958569	C	intron_variant,non_coding_transcript_variant	MODIFIER	RNF219-AS1	ENSG00000234377	Transcript	ENST00000606803.1	antisense	-	3/3	-	-	-	-	-	-	-	rs2243497	-	1	-	HGNC	42700	-	-	-	-	-	-	-	-	-	-	-	-	-	1.089	-0.137281
HIGH_LD	rs2243497	13:78958569-78958569	G	intron_variant,non_coding_transcript_variant	MODIFIER	RNF219-AS1	ENSG00000234377	Transcript	ENST00000606803.1	antisense	-	3/3	-	-	-	-	-	-	-	rs2243497	-	1	-	HGNC	42700	-	-	-	-	-	-	-	-	-	-	-	-	-	1.264	-0.115376
HIGH_LD	rs2243497	13:78958569-78958569	C	intron_variant,non_coding_transcript_variant	MODIFIER	RNF219-AS1	ENSG00000234377	Transcript	ENST00000607205.1	antisense	-	1/3	-	-	-	-	-	-	-	rs2243497	-	1	-	HGNC	42700	-	-	-	-	-	-	-	-	-	-	-	-	-	1.089	-0.137281
HIGH_LD	rs2243497	13:78958569-78958569	G	intron_variant,non_coding_transcript_variant	MODIFIER	RNF219-AS1	ENSG00000234377	Transcript	ENST00000607205.1	antisense	-	1/3	-	-	-	-	-	-	-	rs2243497	-	1	-	HGNC	42700	-	-	-	-	-	-	-	-	-	-	-	-	-	1.264	-0.115376
HIGH_LD	rs2243497	13:78958569-78958569	C	intron_variant,non_coding_transcript_variant	MODIFIER	RNF219-AS1	ENSG00000234377	Transcript	ENST00000607220.1	antisense	-	2/3	-	-	-	-	-	-	-	rs2243497	-	1	-	HGNC	42700	-	-	-	-	-	-	-	-	-	-	-	-	-	1.089	-0.137281
HIGH_LD	rs2243497	13:78958569-78958569	G	intron_variant,non_coding_transcript_variant	MODIFIER	RNF219-AS1	ENSG00000234377	Transcript	ENST00000607220.1	antisense	-	2/3	-	-	-	-	-	-	-	rs2243497	-	1	-	HGNC	42700	-	-	-	-	-	-	-	-	-	-	-	-	-	1.264	-0.115376
HIGH_LD	rs2243497	13:78958569-78958569	C	intron_variant,non_coding_transcript_variant	MODIFIER	RNF219-AS1	ENSG00000234377	Transcript	ENST00000607860.1	antisense	-	4/4	-	-	-	-	-	-	-	rs2243497	-	1	-	HGNC	42700	-	-	-	-	-	-	-	-	-	-	-	-	-	1.089	-0.137281
HIGH_LD	rs2243497	13:78958569-78958569	G	intron_variant,non_coding_transcript_variant	MODIFIER	RNF219-AS1	ENSG00000234377	Transcript	ENST00000607860.1	antisense	-	4/4	-	-	-	-	-	-	-	rs2243497	-	1	-	HGNC	42700	-	-	-	-	-	-	-	-	-	-	-	-	-	1.264	-0.115376
HIGH_LD	rs2243497	13:78958569-78958569	C	intron_variant,non_coding_transcript_variant	MODIFIER	RNF219-AS1	ENSG00000234377	Transcript	ENST00000607862.1	antisense	-	2/2	-	-	-	-	-	-	-	rs2243497	-	1	-	HGNC	42700	-	-	-	-	-	-	-	-	-	-	-	-	-	1.089	-0.137281
HIGH_LD	rs2243497	13:78958569-78958569	G	intron_variant,non_coding_transcript_variant	MODIFIER	RNF219-AS1	ENSG00000234377	Transcript	ENST00000607862.1	antisense	-	2/2	-	-	-	-	-	-	-	rs2243497	-	1	-	HGNC	42700	-	-	-	-	-	-	-	-	-	-	-	-	-	1.264	-0.115376
HIGH_LD	rs2243497	13:78958569-78958569	C	regulatory_region_variant	MODIFIER	-	-	RegulatoryFeature	ENSR00001058882	promoter_flanking_region	-	-	-	-	-	-	-	-	-	rs2243497	-	-	-	-	-	-	-	-	-	-	-	-	-	-	-	-	-	-	1.089	-0.137281
HIGH_LD	rs2243497	13:78958569-78958569	G	regulatory_region_variant	MODIFIER	-	-	RegulatoryFeature	ENSR00001058882	promoter_flanking_region	-	-	-	-	-	-	-	-	-	rs2243497	-	-	-	-	-	-	-	-	-	-	-	-	-	-	-	-	-	-	1.264	-0.115376
HIGH_LD	rs2329072	13:78960814-78960814	T	intron_variant,non_coding_transcript_variant	MODIFIER	RNF219-AS1	ENSG00000234377	Transcript	ENST00000430549.2	antisense	-	3/4	-	-	-	-	-	-	-	rs2329072	-	1	-	HGNC	42700	-	-	-	-	0.6484	-	-	-	-	-	-	-	-	0.594	-0.227934
HIGH_LD	rs2329072	13:78960814-78960814	T	intron_variant,non_coding_transcript_variant	MODIFIER	RNF219-AS1	ENSG00000234377	Transcript	ENST00000444769.3	antisense	-	3/5	-	-	-	-	-	-	-	rs2329072	-	1	-	HGNC	42700	-	-	-	-	0.6484	-	-	-	-	-	-	-	-	0.594	-0.227934
HIGH_LD	rs2329072	13:78960814-78960814	T	intron_variant,non_coding_transcript_variant	MODIFIER	RNF219-AS1	ENSG00000234377	Transcript	ENST00000560209.2	antisense	-	2/3	-	-	-	-	-	-	-	rs2329072	-	1	-	HGNC	42700	-	-	-	-	0.6484	-	-	-	-	-	-	-	-	0.594	-0.227934
HIGH_LD	rs2329072	13:78960814-78960814	T	intron_variant,non_coding_transcript_variant	MODIFIER	RNF219-AS1	ENSG00000234377	Transcript	ENST00000605996.1	antisense	-	4/4	-	-	-	-	-	-	-	rs2329072	-	1	-	HGNC	42700	-	-	-	-	0.6484	-	-	-	-	-	-	-	-	0.594	-0.227934
HIGH_LD	rs2329072	13:78960814-78960814	T	intron_variant,non_coding_transcript_variant	MODIFIER	RNF219-AS1	ENSG00000234377	Transcript	ENST00000606124.1	antisense	-	3/4	-	-	-	-	-	-	-	rs2329072	-	1	-	HGNC	42700	-	-	-	-	0.6484	-	-	-	-	-	-	-	-	0.594	-0.227934
HIGH_LD	rs2329072	13:78960814-78960814	T	intron_variant,non_coding_transcript_variant	MODIFIER	RNF219-AS1	ENSG00000234377	Transcript	ENST00000606376.1	antisense	-	3/3	-	-	-	-	-	-	-	rs2329072	-	1	-	HGNC	42700	-	-	-	-	0.6484	-	-	-	-	-	-	-	-	0.594	-0.227934
HIGH_LD	rs2329072	13:78960814-78960814	T	intron_variant,non_coding_transcript_variant	MODIFIER	RNF219-AS1	ENSG00000234377	Transcript	ENST00000606429.1	antisense	-	3/5	-	-	-	-	-	-	-	rs2329072	-	1	-	HGNC	42700	-	-	-	-	0.6484	-	-	-	-	-	-	-	-	0.594	-0.227934
HIGH_LD	rs2329072	13:78960814-78960814	T	intron_variant,non_coding_transcript_variant	MODIFIER	RNF219-AS1	ENSG00000234377	Transcript	ENST00000606803.1	antisense	-	3/3	-	-	-	-	-	-	-	rs2329072	-	1	-	HGNC	42700	-	-	-	-	0.6484	-	-	-	-	-	-	-	-	0.594	-0.227934
HIGH_LD	rs2329072	13:78960814-78960814	T	intron_variant,non_coding_transcript_variant	MODIFIER	RNF219-AS1	ENSG00000234377	Transcript	ENST00000607205.1	antisense	-	1/3	-	-	-	-	-	-	-	rs2329072	-	1	-	HGNC	42700	-	-	-	-	0.6484	-	-	-	-	-	-	-	-	0.594	-0.227934
HIGH_LD	rs2329072	13:78960814-78960814	T	intron_variant,non_coding_transcript_variant	MODIFIER	RNF219-AS1	ENSG00000234377	Transcript	ENST00000607220.1	antisense	-	2/3	-	-	-	-	-	-	-	rs2329072	-	1	-	HGNC	42700	-	-	-	-	0.6484	-	-	-	-	-	-	-	-	0.594	-0.227934
HIGH_LD	rs2329072	13:78960814-78960814	T	intron_variant,non_coding_transcript_variant	MODIFIER	RNF219-AS1	ENSG00000234377	Transcript	ENST00000607860.1	antisense	-	4/4	-	-	-	-	-	-	-	rs2329072	-	1	-	HGNC	42700	-	-	-	-	0.6484	-	-	-	-	-	-	-	-	0.594	-0.227934
HIGH_LD	rs2329072	13:78960814-78960814	T	intron_variant,non_coding_transcript_variant	MODIFIER	RNF219-AS1	ENSG00000234377	Transcript	ENST00000607862.1	antisense	-	2/2	-	-	-	-	-	-	-	rs2329072	-	1	-	HGNC	42700	-	-	-	-	0.6484	-	-	-	-	-	-	-	-	0.594	-0.227934
HIGH_LD	rs112641687	13:78970671-78970671	T	intron_variant,non_coding_transcript_variant	MODIFIER	RNF219-AS1	ENSG00000234377	Transcript	ENST00000430549.2	antisense	-	3/4	-	-	-	-	-	-	-	rs112641687	-	1	-	HGNC	42700	-	-	-	-	-	-	-	-	-	-	-	-	-	1.034	-0.145018
HIGH_LD	rs112641687	13:78970671-78970671	TT	intron_variant,non_coding_transcript_variant	MODIFIER	RNF219-AS1	ENSG00000234377	Transcript	ENST00000430549.2	antisense	-	3/4	-	-	-	-	-	-	-	rs112641687	-	1	-	HGNC	42700	-	-	-	-	-	-	-	-	-	-	-	-	-	1.007	-0.148873
HIGH_LD	rs112641687	13:78970671-78970671	T	intron_variant,non_coding_transcript_variant	MODIFIER	RNF219-AS1	ENSG00000234377	Transcript	ENST00000444769.3	antisense	-	3/5	-	-	-	-	-	-	-	rs112641687	-	1	-	HGNC	42700	-	-	-	-	-	-	-	-	-	-	-	-	-	1.034	-0.145018
HIGH_LD	rs112641687	13:78970671-78970671	TT	intron_variant,non_coding_transcript_variant	MODIFIER	RNF219-AS1	ENSG00000234377	Transcript	ENST00000444769.3	antisense	-	3/5	-	-	-	-	-	-	-	rs112641687	-	1	-	HGNC	42700	-	-	-	-	-	-	-	-	-	-	-	-	-	1.007	-0.148873
HIGH_LD	rs112641687	13:78970671-78970671	T	intron_variant,non_coding_transcript_variant	MODIFIER	RNF219-AS1	ENSG00000234377	Transcript	ENST00000560209.2	antisense	-	2/3	-	-	-	-	-	-	-	rs112641687	-	1	-	HGNC	42700	-	-	-	-	-	-	-	-	-	-	-	-	-	1.034	-0.145018
HIGH_LD	rs112641687	13:78970671-78970671	TT	intron_variant,non_coding_transcript_variant	MODIFIER	RNF219-AS1	ENSG00000234377	Transcript	ENST00000560209.2	antisense	-	2/3	-	-	-	-	-	-	-	rs112641687	-	1	-	HGNC	42700	-	-	-	-	-	-	-	-	-	-	-	-	-	1.007	-0.148873
HIGH_LD	rs112641687	13:78970671-78970671	T	intron_variant,non_coding_transcript_variant	MODIFIER	RNF219-AS1	ENSG00000234377	Transcript	ENST00000605996.1	antisense	-	4/4	-	-	-	-	-	-	-	rs112641687	-	1	-	HGNC	42700	-	-	-	-	-	-	-	-	-	-	-	-	-	1.034	-0.145018
HIGH_LD	rs112641687	13:78970671-78970671	TT	intron_variant,non_coding_transcript_variant	MODIFIER	RNF219-AS1	ENSG00000234377	Transcript	ENST00000605996.1	antisense	-	4/4	-	-	-	-	-	-	-	rs112641687	-	1	-	HGNC	42700	-	-	-	-	-	-	-	-	-	-	-	-	-	1.007	-0.148873
HIGH_LD	rs112641687	13:78970671-78970671	T	intron_variant,non_coding_transcript_variant	MODIFIER	RNF219-AS1	ENSG00000234377	Transcript	ENST00000606124.1	antisense	-	3/4	-	-	-	-	-	-	-	rs112641687	-	1	-	HGNC	42700	-	-	-	-	-	-	-	-	-	-	-	-	-	1.034	-0.145018
HIGH_LD	rs112641687	13:78970671-78970671	TT	intron_variant,non_coding_transcript_variant	MODIFIER	RNF219-AS1	ENSG00000234377	Transcript	ENST00000606124.1	antisense	-	3/4	-	-	-	-	-	-	-	rs112641687	-	1	-	HGNC	42700	-	-	-	-	-	-	-	-	-	-	-	-	-	1.007	-0.148873
HIGH_LD	rs112641687	13:78970671-78970671	T	intron_variant,non_coding_transcript_variant	MODIFIER	RNF219-AS1	ENSG00000234377	Transcript	ENST00000606376.1	antisense	-	3/3	-	-	-	-	-	-	-	rs112641687	-	1	-	HGNC	42700	-	-	-	-	-	-	-	-	-	-	-	-	-	1.034	-0.145018
HIGH_LD	rs112641687	13:78970671-78970671	TT	intron_variant,non_coding_transcript_variant	MODIFIER	RNF219-AS1	ENSG00000234377	Transcript	ENST00000606376.1	antisense	-	3/3	-	-	-	-	-	-	-	rs112641687	-	1	-	HGNC	42700	-	-	-	-	-	-	-	-	-	-	-	-	-	1.007	-0.148873
HIGH_LD	rs112641687	13:78970671-78970671	T	intron_variant,non_coding_transcript_variant	MODIFIER	RNF219-AS1	ENSG00000234377	Transcript	ENST00000606429.1	antisense	-	3/5	-	-	-	-	-	-	-	rs112641687	-	1	-	HGNC	42700	-	-	-	-	-	-	-	-	-	-	-	-	-	1.034	-0.145018
HIGH_LD	rs112641687	13:78970671-78970671	TT	intron_variant,non_coding_transcript_variant	MODIFIER	RNF219-AS1	ENSG00000234377	Transcript	ENST00000606429.1	antisense	-	3/5	-	-	-	-	-	-	-	rs112641687	-	1	-	HGNC	42700	-	-	-	-	-	-	-	-	-	-	-	-	-	1.007	-0.148873
HIGH_LD	rs112641687	13:78970671-78970671	T	intron_variant,non_coding_transcript_variant	MODIFIER	RNF219-AS1	ENSG00000234377	Transcript	ENST00000606803.1	antisense	-	3/3	-	-	-	-	-	-	-	rs112641687	-	1	-	HGNC	42700	-	-	-	-	-	-	-	-	-	-	-	-	-	1.034	-0.145018
HIGH_LD	rs112641687	13:78970671-78970671	TT	intron_variant,non_coding_transcript_variant	MODIFIER	RNF219-AS1	ENSG00000234377	Transcript	ENST00000606803.1	antisense	-	3/3	-	-	-	-	-	-	-	rs112641687	-	1	-	HGNC	42700	-	-	-	-	-	-	-	-	-	-	-	-	-	1.007	-0.148873
HIGH_LD	rs112641687	13:78970671-78970671	T	intron_variant,non_coding_transcript_variant	MODIFIER	RNF219-AS1	ENSG00000234377	Transcript	ENST00000607205.1	antisense	-	1/3	-	-	-	-	-	-	-	rs112641687	-	1	-	HGNC	42700	-	-	-	-	-	-	-	-	-	-	-	-	-	1.034	-0.145018
HIGH_LD	rs112641687	13:78970671-78970671	TT	intron_variant,non_coding_transcript_variant	MODIFIER	RNF219-AS1	ENSG00000234377	Transcript	ENST00000607205.1	antisense	-	1/3	-	-	-	-	-	-	-	rs112641687	-	1	-	HGNC	42700	-	-	-	-	-	-	-	-	-	-	-	-	-	1.007	-0.148873
HIGH_LD	rs112641687	13:78970671-78970671	T	intron_variant,non_coding_transcript_variant	MODIFIER	RNF219-AS1	ENSG00000234377	Transcript	ENST00000607220.1	antisense	-	2/3	-	-	-	-	-	-	-	rs112641687	-	1	-	HGNC	42700	-	-	-	-	-	-	-	-	-	-	-	-	-	1.034	-0.145018
HIGH_LD	rs112641687	13:78970671-78970671	TT	intron_variant,non_coding_transcript_variant	MODIFIER	RNF219-AS1	ENSG00000234377	Transcript	ENST00000607220.1	antisense	-	2/3	-	-	-	-	-	-	-	rs112641687	-	1	-	HGNC	42700	-	-	-	-	-	-	-	-	-	-	-	-	-	1.007	-0.148873
HIGH_LD	rs112641687	13:78970671-78970671	T	intron_variant,non_coding_transcript_variant	MODIFIER	RNF219-AS1	ENSG00000234377	Transcript	ENST00000607860.1	antisense	-	4/4	-	-	-	-	-	-	-	rs112641687	-	1	-	HGNC	42700	-	-	-	-	-	-	-	-	-	-	-	-	-	1.034	-0.145018
HIGH_LD	rs112641687	13:78970671-78970671	TT	intron_variant,non_coding_transcript_variant	MODIFIER	RNF219-AS1	ENSG00000234377	Transcript	ENST00000607860.1	antisense	-	4/4	-	-	-	-	-	-	-	rs112641687	-	1	-	HGNC	42700	-	-	-	-	-	-	-	-	-	-	-	-	-	1.007	-0.148873
HIGH_LD	rs112641687	13:78970671-78970671	T	intron_variant,non_coding_transcript_variant	MODIFIER	RNF219-AS1	ENSG00000234377	Transcript	ENST00000607862.1	antisense	-	2/2	-	-	-	-	-	-	-	rs112641687	-	1	-	HGNC	42700	-	-	-	-	-	-	-	-	-	-	-	-	-	1.034	-0.145018
HIGH_LD	rs112641687	13:78970671-78970671	TT	intron_variant,non_coding_transcript_variant	MODIFIER	RNF219-AS1	ENSG00000234377	Transcript	ENST00000607862.1	antisense	-	2/2	-	-	-	-	-	-	-	rs112641687	-	1	-	HGNC	42700	-	-	-	-	-	-	-	-	-	-	-	-	-	1.007	-0.148873
HIGH_LD	rs13260	13:110802123-110802123	T	3_prime_UTR_variant	MODIFIER	COL4A1	ENSG00000187498	Transcript	ENST00000375820.4	protein_coding	52/52	-	-	-	5719	-	-	-	-	rs13260	-	-1	-	HGNC	2202	-	-	-	-	0.1354	benign	-	1	21527998,23727086	-	-	-	-	1.82	-0.059776
HIGH_LD	rs17781492	14:42358081-42358081	A	intron_variant	MODIFIER	LRFN5	ENSG00000165379	Transcript	ENST00000298119.4	protein_coding	-	3/5	-	-	-	-	-	-	-	rs17781492	-	1	-	HGNC	20360	-	-	-	-	-	-	-	-	-	-	-	-	-	2.719	0.006263
HIGH_LD	rs17781492	14:42358081-42358081	G	intron_variant	MODIFIER	LRFN5	ENSG00000165379	Transcript	ENST00000298119.4	protein_coding	-	3/5	-	-	-	-	-	-	-	rs17781492	-	1	-	HGNC	20360	-	-	-	-	0.1593	-	-	-	-	-	-	-	-	2.577	-0.00303
HIGH_LD	rs17781492	14:42358081-42358081	A	intron_variant	MODIFIER	LRFN5	ENSG00000165379	Transcript	ENST00000554120.1	protein_coding	-	3/3	-	-	-	-	-	-	-	rs17781492	-	1	-	HGNC	20360	-	-	-	-	-	-	-	-	-	-	-	-	-	2.719	0.006263
HIGH_LD	rs17781492	14:42358081-42358081	G	intron_variant	MODIFIER	LRFN5	ENSG00000165379	Transcript	ENST00000554120.1	protein_coding	-	3/3	-	-	-	-	-	-	-	rs17781492	-	1	-	HGNC	20360	-	-	-	-	0.1593	-	-	-	-	-	-	-	-	2.577	-0.00303
HIGH_LD	rs17781492	14:42358081-42358081	A	intron_variant	MODIFIER	LRFN5	ENSG00000165379	Transcript	ENST00000554171.1	protein_coding	-	5/6	-	-	-	-	-	-	-	rs17781492	-	1	-	HGNC	20360	-	-	-	-	-	-	-	-	-	-	-	-	-	2.719	0.006263
HIGH_LD	rs17781492	14:42358081-42358081	G	intron_variant	MODIFIER	LRFN5	ENSG00000165379	Transcript	ENST00000554171.1	protein_coding	-	5/6	-	-	-	-	-	-	-	rs17781492	-	1	-	HGNC	20360	-	-	-	-	0.1593	-	-	-	-	-	-	-	-	2.577	-0.00303
HIGH_LD	rs1022857	14:42365844-42365844	A	intron_variant	MODIFIER	LRFN5	ENSG00000165379	Transcript	ENST00000298119.4	protein_coding	-	4/5	-	-	-	-	-	-	-	rs1022857	-	1	-	HGNC	20360	-	-	-	-	0.1581	-	-	-	-	-	-	-	-	1.18	-0.125545
HIGH_LD	rs1022857	14:42365844-42365844	C	intron_variant	MODIFIER	LRFN5	ENSG00000165379	Transcript	ENST00000298119.4	protein_coding	-	4/5	-	-	-	-	-	-	-	rs1022857	-	1	-	HGNC	20360	-	-	-	-	-	-	-	-	-	-	-	-	-	0.804	-0.182396
HIGH_LD	rs1022857	14:42365844-42365844	A	intron_variant	MODIFIER	LRFN5	ENSG00000165379	Transcript	ENST00000554120.1	protein_coding	-	3/3	-	-	-	-	-	-	-	rs1022857	-	1	-	HGNC	20360	-	-	-	-	0.1581	-	-	-	-	-	-	-	-	1.18	-0.125545
HIGH_LD	rs1022857	14:42365844-42365844	C	intron_variant	MODIFIER	LRFN5	ENSG00000165379	Transcript	ENST00000554120.1	protein_coding	-	3/3	-	-	-	-	-	-	-	rs1022857	-	1	-	HGNC	20360	-	-	-	-	-	-	-	-	-	-	-	-	-	0.804	-0.182396
HIGH_LD	rs1022857	14:42365844-42365844	A	intron_variant	MODIFIER	LRFN5	ENSG00000165379	Transcript	ENST00000554171.1	protein_coding	-	5/6	-	-	-	-	-	-	-	rs1022857	-	1	-	HGNC	20360	-	-	-	-	0.1581	-	-	-	-	-	-	-	-	1.18	-0.125545
HIGH_LD	rs1022857	14:42365844-42365844	C	intron_variant	MODIFIER	LRFN5	ENSG00000165379	Transcript	ENST00000554171.1	protein_coding	-	5/6	-	-	-	-	-	-	-	rs1022857	-	1	-	HGNC	20360	-	-	-	-	-	-	-	-	-	-	-	-	-	0.804	-0.182396
HIGH_LD	rs17781510	14:42367857-42367857	T	intron_variant	MODIFIER	LRFN5	ENSG00000165379	Transcript	ENST00000298119.4	protein_coding	-	4/5	-	-	-	-	-	-	-	rs17781510	-	1	-	HGNC	20360	-	-	-	-	0.1532	-	-	-	-	-	-	-	-	6.99	0.282971
HIGH_LD	rs17781510	14:42367857-42367857	T	intron_variant	MODIFIER	LRFN5	ENSG00000165379	Transcript	ENST00000554120.1	protein_coding	-	3/3	-	-	-	-	-	-	-	rs17781510	-	1	-	HGNC	20360	-	-	-	-	0.1532	-	-	-	-	-	-	-	-	6.99	0.282971
HIGH_LD	rs17781510	14:42367857-42367857	T	intron_variant	MODIFIER	LRFN5	ENSG00000165379	Transcript	ENST00000554171.1	protein_coding	-	5/6	-	-	-	-	-	-	-	rs17781510	-	1	-	HGNC	20360	-	-	-	-	0.1532	-	-	-	-	-	-	-	-	6.99	0.282971
HIGH_LD	rs1614577	14:42469611-42469611	A	regulatory_region_variant	MODIFIER	-	-	RegulatoryFeature	ENSR00001068955	TF_binding_site	-	-	-	-	-	-	-	-	-	rs1614577	-	-	-	-	-	-	-	-	-	-	-	-	-	-	-	-	-	-	0.547	-0.239977
HIGH_LD	rs1614577	14:42469611-42469611	T	regulatory_region_variant	MODIFIER	-	-	RegulatoryFeature	ENSR00001068955	TF_binding_site	-	-	-	-	-	-	-	-	-	rs1614577	-	-	-	-	-	-	-	-	-	-	-	-	-	-	-	-	-	-	0.395	-0.287976
HIGH_LD	rs1684678	14:42473895-42473895	A	regulatory_region_variant	MODIFIER	-	-	RegulatoryFeature	ENSR00001068957	open_chromatin_region	-	-	-	-	-	-	-	-	-	rs1684678	-	-	-	-	-	-	-	-	-	0.8217	-	-	-	-	-	-	-	-	2.201	-0.029402
HIGH_LD	rs1763300	14:42526666-42526666	A	regulatory_region_variant	MODIFIER	-	-	RegulatoryFeature	ENSR00001068963	open_chromatin_region	-	-	-	-	-	-	-	-	-	rs1763300	-	-	-	-	-	-	-	-	-	0.7887	-	-	-	-	-	-	-	-	0.298	-0.32898
HIGH_LD	rs566631430	14:58664909-58664909	A	intron_variant,non_coding_transcript_variant	MODIFIER	C14orf37	ENSG00000139971	Transcript	ENST00000554218.1	processed_transcript	-	2/2	-	-	-	-	-	-	-	rs566631430	-	-1	-	HGNC	19846	-	-	-	-	0.3015	-	-	-	-	-	-	-	-	1.066	-0.140466
HIGH_LD	rs566631430	14:58664909-58664909	AA	intron_variant,non_coding_transcript_variant	MODIFIER	C14orf37	ENSG00000139971	Transcript	ENST00000554218.1	processed_transcript	-	2/2	-	-	-	-	-	-	-	rs566631430	-	-1	-	HGNC	19846	-	-	-	-	-	-	-	-	-	-	-	-	-	1.039	-0.144321
HIGH_LD	rs8012185	14:58668484-58668484	G	intron_variant	MODIFIER	ACTR10	ENSG00000131966	Transcript	ENST00000254286.4	protein_coding	-	1/12	-	-	-	-	-	-	-	rs8012185	-	1	-	HGNC	17372	-	-	-	-	0.3021	-	-	-	-	-	-	-	-	0.924	-0.161628
HIGH_LD	rs8012185	14:58668484-58668484	G	intron_variant,NMD_transcript_variant	MODIFIER	ACTR10	ENSG00000131966	Transcript	ENST00000545307.2	nonsense_mediated_decay	-	1/12	-	-	-	-	-	-	-	rs8012185	-	1	-	HGNC	17372	-	-	-	-	0.3021	-	-	-	-	-	-	-	-	0.924	-0.161628
HIGH_LD	rs8012185	14:58668484-58668484	G	intron_variant,non_coding_transcript_variant	MODIFIER	C14orf37	ENSG00000139971	Transcript	ENST00000554218.1	processed_transcript	-	2/2	-	-	-	-	-	-	-	rs8012185	-	-1	-	HGNC	19846	-	-	-	-	0.3021	-	-	-	-	-	-	-	-	0.924	-0.161628
HIGH_LD	rs8012185	14:58668484-58668484	G	intron_variant,NMD_transcript_variant	MODIFIER	ACTR10	ENSG00000131966	Transcript	ENST00000554402.2	nonsense_mediated_decay	-	1/13	-	-	-	-	-	-	-	rs8012185	-	1	cds_start_NF	HGNC	17372	-	-	-	-	0.3021	-	-	-	-	-	-	-	-	0.924	-0.161628
HIGH_LD	rs8012185	14:58668484-58668484	G	intron_variant,NMD_transcript_variant	MODIFIER	ACTR10	ENSG00000131966	Transcript	ENST00000555229.1	nonsense_mediated_decay	-	1/12	-	-	-	-	-	-	-	rs8012185	-	1	-	HGNC	17372	-	-	-	-	0.3021	-	-	-	-	-	-	-	-	0.924	-0.161628
HIGH_LD	rs8012185	14:58668484-58668484	G	intron_variant,NMD_transcript_variant	MODIFIER	ACTR10	ENSG00000131966	Transcript	ENST00000555337.1	nonsense_mediated_decay	-	1/7	-	-	-	-	-	-	-	rs8012185	-	1	-	HGNC	17372	-	-	-	-	0.3021	-	-	-	-	-	-	-	-	0.924	-0.161628
HIGH_LD	rs8012185	14:58668484-58668484	G	intron_variant,NMD_transcript_variant	MODIFIER	ACTR10	ENSG00000131966	Transcript	ENST00000556243.1	nonsense_mediated_decay	-	1/4	-	-	-	-	-	-	-	rs8012185	-	1	-	HGNC	17372	-	-	-	-	0.3021	-	-	-	-	-	-	-	-	0.924	-0.161628
HIGH_LD	rs8012185	14:58668484-58668484	G	intron_variant,non_coding_transcript_variant	MODIFIER	ACTR10	ENSG00000131966	Transcript	ENST00000556312.1	retained_intron	-	1/3	-	-	-	-	-	-	-	rs8012185	-	1	-	HGNC	17372	-	-	-	-	0.3021	-	-	-	-	-	-	-	-	0.924	-0.161628
HIGH_LD	rs8012185	14:58668484-58668484	G	intron_variant,NMD_transcript_variant	MODIFIER	ACTR10	ENSG00000131966	Transcript	ENST00000556748.1	nonsense_mediated_decay	-	1/6	-	-	-	-	-	-	-	rs8012185	-	1	-	HGNC	17372	-	-	-	-	0.3021	-	-	-	-	-	-	-	-	0.924	-0.161628
HIGH_LD	rs8012185	14:58668484-58668484	G	regulatory_region_variant	MODIFIER	-	-	RegulatoryFeature	ENSR00000069034	promoter	-	-	-	-	-	-	-	-	-	rs8012185	-	-	-	-	-	-	-	-	-	0.3021	-	-	-	-	-	-	-	-	0.924	-0.161628
HIGH_LD	rs10483697	14:58668896-58668896	A	intron_variant	MODIFIER	ACTR10	ENSG00000131966	Transcript	ENST00000254286.4	protein_coding	-	1/12	-	-	-	-	-	-	-	rs10483697	-	1	-	HGNC	17372	-	-	-	-	0.2933	-	-	-	-	-	-	-	-	13.25	0.995404
HIGH_LD	rs10483697	14:58668896-58668896	G	intron_variant	MODIFIER	ACTR10	ENSG00000131966	Transcript	ENST00000254286.4	protein_coding	-	1/12	-	-	-	-	-	-	-	rs10483697	-	1	-	HGNC	17372	-	-	-	-	-	-	-	-	-	-	-	-	-	13.21	0.988535
HIGH_LD	rs10483697	14:58668896-58668896	A	intron_variant,NMD_transcript_variant	MODIFIER	ACTR10	ENSG00000131966	Transcript	ENST00000545307.2	nonsense_mediated_decay	-	1/12	-	-	-	-	-	-	-	rs10483697	-	1	-	HGNC	17372	-	-	-	-	0.2933	-	-	-	-	-	-	-	-	13.25	0.995404
HIGH_LD	rs10483697	14:58668896-58668896	G	intron_variant,NMD_transcript_variant	MODIFIER	ACTR10	ENSG00000131966	Transcript	ENST00000545307.2	nonsense_mediated_decay	-	1/12	-	-	-	-	-	-	-	rs10483697	-	1	-	HGNC	17372	-	-	-	-	-	-	-	-	-	-	-	-	-	13.21	0.988535
HIGH_LD	rs10483697	14:58668896-58668896	A	intron_variant,non_coding_transcript_variant	MODIFIER	C14orf37	ENSG00000139971	Transcript	ENST00000554218.1	processed_transcript	-	2/2	-	-	-	-	-	-	-	rs10483697	-	-1	-	HGNC	19846	-	-	-	-	0.2933	-	-	-	-	-	-	-	-	13.25	0.995404
HIGH_LD	rs10483697	14:58668896-58668896	G	intron_variant,non_coding_transcript_variant	MODIFIER	C14orf37	ENSG00000139971	Transcript	ENST00000554218.1	processed_transcript	-	2/2	-	-	-	-	-	-	-	rs10483697	-	-1	-	HGNC	19846	-	-	-	-	-	-	-	-	-	-	-	-	-	13.21	0.988535
HIGH_LD	rs10483697	14:58668896-58668896	A	intron_variant,NMD_transcript_variant	MODIFIER	ACTR10	ENSG00000131966	Transcript	ENST00000554402.2	nonsense_mediated_decay	-	1/13	-	-	-	-	-	-	-	rs10483697	-	1	cds_start_NF	HGNC	17372	-	-	-	-	0.2933	-	-	-	-	-	-	-	-	13.25	0.995404
HIGH_LD	rs10483697	14:58668896-58668896	G	intron_variant,NMD_transcript_variant	MODIFIER	ACTR10	ENSG00000131966	Transcript	ENST00000554402.2	nonsense_mediated_decay	-	1/13	-	-	-	-	-	-	-	rs10483697	-	1	cds_start_NF	HGNC	17372	-	-	-	-	-	-	-	-	-	-	-	-	-	13.21	0.988535
HIGH_LD	rs10483697	14:58668896-58668896	A	intron_variant,NMD_transcript_variant	MODIFIER	ACTR10	ENSG00000131966	Transcript	ENST00000555229.1	nonsense_mediated_decay	-	1/12	-	-	-	-	-	-	-	rs10483697	-	1	-	HGNC	17372	-	-	-	-	0.2933	-	-	-	-	-	-	-	-	13.25	0.995404
HIGH_LD	rs10483697	14:58668896-58668896	G	intron_variant,NMD_transcript_variant	MODIFIER	ACTR10	ENSG00000131966	Transcript	ENST00000555229.1	nonsense_mediated_decay	-	1/12	-	-	-	-	-	-	-	rs10483697	-	1	-	HGNC	17372	-	-	-	-	-	-	-	-	-	-	-	-	-	13.21	0.988535
HIGH_LD	rs10483697	14:58668896-58668896	A	intron_variant,NMD_transcript_variant	MODIFIER	ACTR10	ENSG00000131966	Transcript	ENST00000555337.1	nonsense_mediated_decay	-	1/7	-	-	-	-	-	-	-	rs10483697	-	1	-	HGNC	17372	-	-	-	-	0.2933	-	-	-	-	-	-	-	-	13.25	0.995404
HIGH_LD	rs10483697	14:58668896-58668896	G	intron_variant,NMD_transcript_variant	MODIFIER	ACTR10	ENSG00000131966	Transcript	ENST00000555337.1	nonsense_mediated_decay	-	1/7	-	-	-	-	-	-	-	rs10483697	-	1	-	HGNC	17372	-	-	-	-	-	-	-	-	-	-	-	-	-	13.21	0.988535
HIGH_LD	rs10483697	14:58668896-58668896	A	intron_variant,NMD_transcript_variant	MODIFIER	ACTR10	ENSG00000131966	Transcript	ENST00000556243.1	nonsense_mediated_decay	-	1/4	-	-	-	-	-	-	-	rs10483697	-	1	-	HGNC	17372	-	-	-	-	0.2933	-	-	-	-	-	-	-	-	13.25	0.995404
HIGH_LD	rs10483697	14:58668896-58668896	G	intron_variant,NMD_transcript_variant	MODIFIER	ACTR10	ENSG00000131966	Transcript	ENST00000556243.1	nonsense_mediated_decay	-	1/4	-	-	-	-	-	-	-	rs10483697	-	1	-	HGNC	17372	-	-	-	-	-	-	-	-	-	-	-	-	-	13.21	0.988535
HIGH_LD	rs10483697	14:58668896-58668896	A	intron_variant,non_coding_transcript_variant	MODIFIER	ACTR10	ENSG00000131966	Transcript	ENST00000556312.1	retained_intron	-	1/3	-	-	-	-	-	-	-	rs10483697	-	1	-	HGNC	17372	-	-	-	-	0.2933	-	-	-	-	-	-	-	-	13.25	0.995404
HIGH_LD	rs10483697	14:58668896-58668896	G	intron_variant,non_coding_transcript_variant	MODIFIER	ACTR10	ENSG00000131966	Transcript	ENST00000556312.1	retained_intron	-	1/3	-	-	-	-	-	-	-	rs10483697	-	1	-	HGNC	17372	-	-	-	-	-	-	-	-	-	-	-	-	-	13.21	0.988535
HIGH_LD	rs10483697	14:58668896-58668896	A	intron_variant,NMD_transcript_variant	MODIFIER	ACTR10	ENSG00000131966	Transcript	ENST00000556748.1	nonsense_mediated_decay	-	1/6	-	-	-	-	-	-	-	rs10483697	-	1	-	HGNC	17372	-	-	-	-	0.2933	-	-	-	-	-	-	-	-	13.25	0.995404
HIGH_LD	rs10483697	14:58668896-58668896	G	intron_variant,NMD_transcript_variant	MODIFIER	ACTR10	ENSG00000131966	Transcript	ENST00000556748.1	nonsense_mediated_decay	-	1/6	-	-	-	-	-	-	-	rs10483697	-	1	-	HGNC	17372	-	-	-	-	-	-	-	-	-	-	-	-	-	13.21	0.988535
HIGH_LD	rs10483697	14:58668896-58668896	A	regulatory_region_variant	MODIFIER	-	-	RegulatoryFeature	ENSR00000069034	promoter	-	-	-	-	-	-	-	-	-	rs10483697	-	-	-	-	-	-	-	-	-	0.2933	-	-	-	-	-	-	-	-	13.25	0.995404
HIGH_LD	rs10483697	14:58668896-58668896	G	regulatory_region_variant	MODIFIER	-	-	RegulatoryFeature	ENSR00000069034	promoter	-	-	-	-	-	-	-	-	-	rs10483697	-	-	-	-	-	-	-	-	-	-	-	-	-	-	-	-	-	-	13.21	0.988535
HIGH_LD	rs11623859	14:58669232-58669232	A	intron_variant	MODIFIER	ACTR10	ENSG00000131966	Transcript	ENST00000254286.4	protein_coding	-	1/12	-	-	-	-	-	-	-	rs11623859	-	1	-	HGNC	17372	-	-	-	-	0.3017	-	-	-	-	-	-	-	-	0.325	-0.316608
HIGH_LD	rs11623859	14:58669232-58669232	A	intron_variant,NMD_transcript_variant	MODIFIER	ACTR10	ENSG00000131966	Transcript	ENST00000545307.2	nonsense_mediated_decay	-	1/12	-	-	-	-	-	-	-	rs11623859	-	1	-	HGNC	17372	-	-	-	-	0.3017	-	-	-	-	-	-	-	-	0.325	-0.316608
HIGH_LD	rs11623859	14:58669232-58669232	A	intron_variant,non_coding_transcript_variant	MODIFIER	C14orf37	ENSG00000139971	Transcript	ENST00000554218.1	processed_transcript	-	2/2	-	-	-	-	-	-	-	rs11623859	-	-1	-	HGNC	19846	-	-	-	-	0.3017	-	-	-	-	-	-	-	-	0.325	-0.316608
HIGH_LD	rs11623859	14:58669232-58669232	A	intron_variant,NMD_transcript_variant	MODIFIER	ACTR10	ENSG00000131966	Transcript	ENST00000554402.2	nonsense_mediated_decay	-	1/13	-	-	-	-	-	-	-	rs11623859	-	1	cds_start_NF	HGNC	17372	-	-	-	-	0.3017	-	-	-	-	-	-	-	-	0.325	-0.316608
HIGH_LD	rs11623859	14:58669232-58669232	A	intron_variant,NMD_transcript_variant	MODIFIER	ACTR10	ENSG00000131966	Transcript	ENST00000555229.1	nonsense_mediated_decay	-	1/12	-	-	-	-	-	-	-	rs11623859	-	1	-	HGNC	17372	-	-	-	-	0.3017	-	-	-	-	-	-	-	-	0.325	-0.316608
HIGH_LD	rs11623859	14:58669232-58669232	A	intron_variant,NMD_transcript_variant	MODIFIER	ACTR10	ENSG00000131966	Transcript	ENST00000555337.1	nonsense_mediated_decay	-	1/7	-	-	-	-	-	-	-	rs11623859	-	1	-	HGNC	17372	-	-	-	-	0.3017	-	-	-	-	-	-	-	-	0.325	-0.316608
HIGH_LD	rs11623859	14:58669232-58669232	A	intron_variant,NMD_transcript_variant	MODIFIER	ACTR10	ENSG00000131966	Transcript	ENST00000556243.1	nonsense_mediated_decay	-	1/4	-	-	-	-	-	-	-	rs11623859	-	1	-	HGNC	17372	-	-	-	-	0.3017	-	-	-	-	-	-	-	-	0.325	-0.316608
HIGH_LD	rs11623859	14:58669232-58669232	A	intron_variant,non_coding_transcript_variant	MODIFIER	ACTR10	ENSG00000131966	Transcript	ENST00000556312.1	retained_intron	-	1/3	-	-	-	-	-	-	-	rs11623859	-	1	-	HGNC	17372	-	-	-	-	0.3017	-	-	-	-	-	-	-	-	0.325	-0.316608
HIGH_LD	rs11623859	14:58669232-58669232	A	intron_variant,NMD_transcript_variant	MODIFIER	ACTR10	ENSG00000131966	Transcript	ENST00000556748.1	nonsense_mediated_decay	-	1/6	-	-	-	-	-	-	-	rs11623859	-	1	-	HGNC	17372	-	-	-	-	0.3017	-	-	-	-	-	-	-	-	0.325	-0.316608
HIGH_LD	rs11623828	14:58669403-58669403	G	intron_variant	MODIFIER	ACTR10	ENSG00000131966	Transcript	ENST00000254286.4	protein_coding	-	1/12	-	-	-	-	-	-	-	rs11623828	-	1	-	HGNC	17372	-	-	-	-	0.3061	-	-	-	-	-	-	-	-	3.634	0.062282
HIGH_LD	rs11623828	14:58669403-58669403	G	intron_variant,NMD_transcript_variant	MODIFIER	ACTR10	ENSG00000131966	Transcript	ENST00000545307.2	nonsense_mediated_decay	-	1/12	-	-	-	-	-	-	-	rs11623828	-	1	-	HGNC	17372	-	-	-	-	0.3061	-	-	-	-	-	-	-	-	3.634	0.062282
HIGH_LD	rs11623828	14:58669403-58669403	G	intron_variant,non_coding_transcript_variant	MODIFIER	C14orf37	ENSG00000139971	Transcript	ENST00000554218.1	processed_transcript	-	2/2	-	-	-	-	-	-	-	rs11623828	-	-1	-	HGNC	19846	-	-	-	-	0.3061	-	-	-	-	-	-	-	-	3.634	0.062282
HIGH_LD	rs11623828	14:58669403-58669403	G	intron_variant,NMD_transcript_variant	MODIFIER	ACTR10	ENSG00000131966	Transcript	ENST00000554402.2	nonsense_mediated_decay	-	1/13	-	-	-	-	-	-	-	rs11623828	-	1	cds_start_NF	HGNC	17372	-	-	-	-	0.3061	-	-	-	-	-	-	-	-	3.634	0.062282
HIGH_LD	rs11623828	14:58669403-58669403	G	intron_variant,NMD_transcript_variant	MODIFIER	ACTR10	ENSG00000131966	Transcript	ENST00000555229.1	nonsense_mediated_decay	-	1/12	-	-	-	-	-	-	-	rs11623828	-	1	-	HGNC	17372	-	-	-	-	0.3061	-	-	-	-	-	-	-	-	3.634	0.062282
HIGH_LD	rs11623828	14:58669403-58669403	G	intron_variant,NMD_transcript_variant	MODIFIER	ACTR10	ENSG00000131966	Transcript	ENST00000555337.1	nonsense_mediated_decay	-	1/7	-	-	-	-	-	-	-	rs11623828	-	1	-	HGNC	17372	-	-	-	-	0.3061	-	-	-	-	-	-	-	-	3.634	0.062282
HIGH_LD	rs11623828	14:58669403-58669403	G	intron_variant,NMD_transcript_variant	MODIFIER	ACTR10	ENSG00000131966	Transcript	ENST00000556243.1	nonsense_mediated_decay	-	1/4	-	-	-	-	-	-	-	rs11623828	-	1	-	HGNC	17372	-	-	-	-	0.3061	-	-	-	-	-	-	-	-	3.634	0.062282
HIGH_LD	rs11623828	14:58669403-58669403	G	intron_variant,non_coding_transcript_variant	MODIFIER	ACTR10	ENSG00000131966	Transcript	ENST00000556312.1	retained_intron	-	1/3	-	-	-	-	-	-	-	rs11623828	-	1	-	HGNC	17372	-	-	-	-	0.3061	-	-	-	-	-	-	-	-	3.634	0.062282
HIGH_LD	rs11623828	14:58669403-58669403	G	intron_variant,NMD_transcript_variant	MODIFIER	ACTR10	ENSG00000131966	Transcript	ENST00000556748.1	nonsense_mediated_decay	-	1/6	-	-	-	-	-	-	-	rs11623828	-	1	-	HGNC	17372	-	-	-	-	0.3061	-	-	-	-	-	-	-	-	3.634	0.062282
HIGH_LD	rs11628520	14:58669409-58669409	G	intron_variant	MODIFIER	ACTR10	ENSG00000131966	Transcript	ENST00000254286.4	protein_coding	-	1/12	-	-	-	-	-	-	-	rs11628520	-	1	-	HGNC	17372	-	-	-	-	0.3063	-	-	-	-	-	-	-	-	4.613	0.120985
HIGH_LD	rs11628520	14:58669409-58669409	G	intron_variant,NMD_transcript_variant	MODIFIER	ACTR10	ENSG00000131966	Transcript	ENST00000545307.2	nonsense_mediated_decay	-	1/12	-	-	-	-	-	-	-	rs11628520	-	1	-	HGNC	17372	-	-	-	-	0.3063	-	-	-	-	-	-	-	-	4.613	0.120985
HIGH_LD	rs11628520	14:58669409-58669409	G	intron_variant,non_coding_transcript_variant	MODIFIER	C14orf37	ENSG00000139971	Transcript	ENST00000554218.1	processed_transcript	-	2/2	-	-	-	-	-	-	-	rs11628520	-	-1	-	HGNC	19846	-	-	-	-	0.3063	-	-	-	-	-	-	-	-	4.613	0.120985
HIGH_LD	rs11628520	14:58669409-58669409	G	intron_variant,NMD_transcript_variant	MODIFIER	ACTR10	ENSG00000131966	Transcript	ENST00000554402.2	nonsense_mediated_decay	-	1/13	-	-	-	-	-	-	-	rs11628520	-	1	cds_start_NF	HGNC	17372	-	-	-	-	0.3063	-	-	-	-	-	-	-	-	4.613	0.120985
HIGH_LD	rs11628520	14:58669409-58669409	G	intron_variant,NMD_transcript_variant	MODIFIER	ACTR10	ENSG00000131966	Transcript	ENST00000555229.1	nonsense_mediated_decay	-	1/12	-	-	-	-	-	-	-	rs11628520	-	1	-	HGNC	17372	-	-	-	-	0.3063	-	-	-	-	-	-	-	-	4.613	0.120985
HIGH_LD	rs11628520	14:58669409-58669409	G	intron_variant,NMD_transcript_variant	MODIFIER	ACTR10	ENSG00000131966	Transcript	ENST00000555337.1	nonsense_mediated_decay	-	1/7	-	-	-	-	-	-	-	rs11628520	-	1	-	HGNC	17372	-	-	-	-	0.3063	-	-	-	-	-	-	-	-	4.613	0.120985
HIGH_LD	rs11628520	14:58669409-58669409	G	intron_variant,NMD_transcript_variant	MODIFIER	ACTR10	ENSG00000131966	Transcript	ENST00000556243.1	nonsense_mediated_decay	-	1/4	-	-	-	-	-	-	-	rs11628520	-	1	-	HGNC	17372	-	-	-	-	0.3063	-	-	-	-	-	-	-	-	4.613	0.120985
HIGH_LD	rs11628520	14:58669409-58669409	G	intron_variant,non_coding_transcript_variant	MODIFIER	ACTR10	ENSG00000131966	Transcript	ENST00000556312.1	retained_intron	-	1/3	-	-	-	-	-	-	-	rs11628520	-	1	-	HGNC	17372	-	-	-	-	0.3063	-	-	-	-	-	-	-	-	4.613	0.120985
HIGH_LD	rs11628520	14:58669409-58669409	G	intron_variant,NMD_transcript_variant	MODIFIER	ACTR10	ENSG00000131966	Transcript	ENST00000556748.1	nonsense_mediated_decay	-	1/6	-	-	-	-	-	-	-	rs11628520	-	1	-	HGNC	17372	-	-	-	-	0.3063	-	-	-	-	-	-	-	-	4.613	0.120985
HIGH_LD	rs1190824	14:58671059-58671059	A	intron_variant	MODIFIER	ACTR10	ENSG00000131966	Transcript	ENST00000254286.4	protein_coding	-	2/12	-	-	-	-	-	-	-	rs1190824	-	1	-	HGNC	17372	-	-	-	-	0.4032	-	-	-	-	-	-	-	-	1.34	-0.106664
HIGH_LD	rs1190824	14:58671059-58671059	A	intron_variant,NMD_transcript_variant	MODIFIER	ACTR10	ENSG00000131966	Transcript	ENST00000545307.2	nonsense_mediated_decay	-	2/12	-	-	-	-	-	-	-	rs1190824	-	1	-	HGNC	17372	-	-	-	-	0.4032	-	-	-	-	-	-	-	-	1.34	-0.106664
HIGH_LD	rs1190824	14:58671059-58671059	A	intron_variant,non_coding_transcript_variant	MODIFIER	C14orf37	ENSG00000139971	Transcript	ENST00000554218.1	processed_transcript	-	2/2	-	-	-	-	-	-	-	rs1190824	-	-1	-	HGNC	19846	-	-	-	-	0.4032	-	-	-	-	-	-	-	-	1.34	-0.106664
HIGH_LD	rs1190824	14:58671059-58671059	A	intron_variant,NMD_transcript_variant	MODIFIER	ACTR10	ENSG00000131966	Transcript	ENST00000554402.2	nonsense_mediated_decay	-	2/13	-	-	-	-	-	-	-	rs1190824	-	1	cds_start_NF	HGNC	17372	-	-	-	-	0.4032	-	-	-	-	-	-	-	-	1.34	-0.106664
HIGH_LD	rs1190824	14:58671059-58671059	A	intron_variant,NMD_transcript_variant	MODIFIER	ACTR10	ENSG00000131966	Transcript	ENST00000555229.1	nonsense_mediated_decay	-	2/12	-	-	-	-	-	-	-	rs1190824	-	1	-	HGNC	17372	-	-	-	-	0.4032	-	-	-	-	-	-	-	-	1.34	-0.106664
HIGH_LD	rs1190824	14:58671059-58671059	A	intron_variant,NMD_transcript_variant	MODIFIER	ACTR10	ENSG00000131966	Transcript	ENST00000555337.1	nonsense_mediated_decay	-	2/7	-	-	-	-	-	-	-	rs1190824	-	1	-	HGNC	17372	-	-	-	-	0.4032	-	-	-	-	-	-	-	-	1.34	-0.106664
HIGH_LD	rs1190824	14:58671059-58671059	A	intron_variant,NMD_transcript_variant	MODIFIER	ACTR10	ENSG00000131966	Transcript	ENST00000556243.1	nonsense_mediated_decay	-	2/4	-	-	-	-	-	-	-	rs1190824	-	1	-	HGNC	17372	-	-	-	-	0.4032	-	-	-	-	-	-	-	-	1.34	-0.106664
HIGH_LD	rs1190824	14:58671059-58671059	A	intron_variant,non_coding_transcript_variant	MODIFIER	ACTR10	ENSG00000131966	Transcript	ENST00000556312.1	retained_intron	-	2/3	-	-	-	-	-	-	-	rs1190824	-	1	-	HGNC	17372	-	-	-	-	0.4032	-	-	-	-	-	-	-	-	1.34	-0.106664
HIGH_LD	rs1190824	14:58671059-58671059	A	intron_variant,NMD_transcript_variant	MODIFIER	ACTR10	ENSG00000131966	Transcript	ENST00000556748.1	nonsense_mediated_decay	-	1/6	-	-	-	-	-	-	-	rs1190824	-	1	-	HGNC	17372	-	-	-	-	0.4032	-	-	-	-	-	-	-	-	1.34	-0.106664
HIGH_LD	rs1212694	14:58673586-58673586	G	intron_variant	MODIFIER	ACTR10	ENSG00000131966	Transcript	ENST00000254286.4	protein_coding	-	2/12	-	-	-	-	-	-	-	rs1212694	-	1	-	HGNC	17372	-	-	-	-	0.6979	-	-	-	-	-	-	-	-	2.117	-0.035761
HIGH_LD	rs1212694	14:58673586-58673586	G	intron_variant,NMD_transcript_variant	MODIFIER	ACTR10	ENSG00000131966	Transcript	ENST00000545307.2	nonsense_mediated_decay	-	2/12	-	-	-	-	-	-	-	rs1212694	-	1	-	HGNC	17372	-	-	-	-	0.6979	-	-	-	-	-	-	-	-	2.117	-0.035761
HIGH_LD	rs1212694	14:58673586-58673586	G	intron_variant,non_coding_transcript_variant	MODIFIER	C14orf37	ENSG00000139971	Transcript	ENST00000554218.1	processed_transcript	-	2/2	-	-	-	-	-	-	-	rs1212694	-	-1	-	HGNC	19846	-	-	-	-	0.6979	-	-	-	-	-	-	-	-	2.117	-0.035761
HIGH_LD	rs1212694	14:58673586-58673586	G	intron_variant,NMD_transcript_variant	MODIFIER	ACTR10	ENSG00000131966	Transcript	ENST00000554402.2	nonsense_mediated_decay	-	2/13	-	-	-	-	-	-	-	rs1212694	-	1	cds_start_NF	HGNC	17372	-	-	-	-	0.6979	-	-	-	-	-	-	-	-	2.117	-0.035761
HIGH_LD	rs1212694	14:58673586-58673586	G	intron_variant,NMD_transcript_variant	MODIFIER	ACTR10	ENSG00000131966	Transcript	ENST00000555229.1	nonsense_mediated_decay	-	2/12	-	-	-	-	-	-	-	rs1212694	-	1	-	HGNC	17372	-	-	-	-	0.6979	-	-	-	-	-	-	-	-	2.117	-0.035761
HIGH_LD	rs1212694	14:58673586-58673586	G	intron_variant,NMD_transcript_variant	MODIFIER	ACTR10	ENSG00000131966	Transcript	ENST00000555337.1	nonsense_mediated_decay	-	2/7	-	-	-	-	-	-	-	rs1212694	-	1	-	HGNC	17372	-	-	-	-	0.6979	-	-	-	-	-	-	-	-	2.117	-0.035761
HIGH_LD	rs1212694	14:58673586-58673586	G	intron_variant,NMD_transcript_variant	MODIFIER	ACTR10	ENSG00000131966	Transcript	ENST00000556243.1	nonsense_mediated_decay	-	2/4	-	-	-	-	-	-	-	rs1212694	-	1	-	HGNC	17372	-	-	-	-	0.6979	-	-	-	-	-	-	-	-	2.117	-0.035761
HIGH_LD	rs1212694	14:58673586-58673586	G	intron_variant,non_coding_transcript_variant	MODIFIER	ACTR10	ENSG00000131966	Transcript	ENST00000556312.1	retained_intron	-	2/3	-	-	-	-	-	-	-	rs1212694	-	1	-	HGNC	17372	-	-	-	-	0.6979	-	-	-	-	-	-	-	-	2.117	-0.035761
HIGH_LD	rs1212694	14:58673586-58673586	G	intron_variant,NMD_transcript_variant	MODIFIER	ACTR10	ENSG00000131966	Transcript	ENST00000556748.1	nonsense_mediated_decay	-	1/6	-	-	-	-	-	-	-	rs1212694	-	1	-	HGNC	17372	-	-	-	-	0.6979	-	-	-	-	-	-	-	-	2.117	-0.035761
HIGH_LD	rs6573192	14:58678269-58678269	G	intron_variant	MODIFIER	ACTR10	ENSG00000131966	Transcript	ENST00000254286.4	protein_coding	-	5/12	-	-	-	-	-	-	-	rs6573192	-	1	-	HGNC	17372	-	-	-	-	-	-	-	-	-	-	-	-	-	0.31	-0.323424
HIGH_LD	rs6573192	14:58678269-58678269	T	intron_variant	MODIFIER	ACTR10	ENSG00000131966	Transcript	ENST00000254286.4	protein_coding	-	5/12	-	-	-	-	-	-	-	rs6573192	-	1	-	HGNC	17372	-	-	-	-	-	-	-	-	-	-	-	-	-	0.277	-0.339499
HIGH_LD	rs6573192	14:58678269-58678269	G	intron_variant,NMD_transcript_variant	MODIFIER	ACTR10	ENSG00000131966	Transcript	ENST00000545307.2	nonsense_mediated_decay	-	5/12	-	-	-	-	-	-	-	rs6573192	-	1	-	HGNC	17372	-	-	-	-	-	-	-	-	-	-	-	-	-	0.31	-0.323424
HIGH_LD	rs6573192	14:58678269-58678269	T	intron_variant,NMD_transcript_variant	MODIFIER	ACTR10	ENSG00000131966	Transcript	ENST00000545307.2	nonsense_mediated_decay	-	5/12	-	-	-	-	-	-	-	rs6573192	-	1	-	HGNC	17372	-	-	-	-	-	-	-	-	-	-	-	-	-	0.277	-0.339499
HIGH_LD	rs6573192	14:58678269-58678269	G	intron_variant,non_coding_transcript_variant	MODIFIER	C14orf37	ENSG00000139971	Transcript	ENST00000554218.1	processed_transcript	-	2/2	-	-	-	-	-	-	-	rs6573192	-	-1	-	HGNC	19846	-	-	-	-	-	-	-	-	-	-	-	-	-	0.31	-0.323424
HIGH_LD	rs6573192	14:58678269-58678269	T	intron_variant,non_coding_transcript_variant	MODIFIER	C14orf37	ENSG00000139971	Transcript	ENST00000554218.1	processed_transcript	-	2/2	-	-	-	-	-	-	-	rs6573192	-	-1	-	HGNC	19846	-	-	-	-	-	-	-	-	-	-	-	-	-	0.277	-0.339499
HIGH_LD	rs6573192	14:58678269-58678269	G	intron_variant,NMD_transcript_variant	MODIFIER	ACTR10	ENSG00000131966	Transcript	ENST00000554402.2	nonsense_mediated_decay	-	5/13	-	-	-	-	-	-	-	rs6573192	-	1	cds_start_NF	HGNC	17372	-	-	-	-	-	-	-	-	-	-	-	-	-	0.31	-0.323424
HIGH_LD	rs6573192	14:58678269-58678269	T	intron_variant,NMD_transcript_variant	MODIFIER	ACTR10	ENSG00000131966	Transcript	ENST00000554402.2	nonsense_mediated_decay	-	5/13	-	-	-	-	-	-	-	rs6573192	-	1	cds_start_NF	HGNC	17372	-	-	-	-	-	-	-	-	-	-	-	-	-	0.277	-0.339499
HIGH_LD	rs6573192	14:58678269-58678269	G	intron_variant,NMD_transcript_variant	MODIFIER	ACTR10	ENSG00000131966	Transcript	ENST00000555229.1	nonsense_mediated_decay	-	5/12	-	-	-	-	-	-	-	rs6573192	-	1	-	HGNC	17372	-	-	-	-	-	-	-	-	-	-	-	-	-	0.31	-0.323424
HIGH_LD	rs6573192	14:58678269-58678269	T	intron_variant,NMD_transcript_variant	MODIFIER	ACTR10	ENSG00000131966	Transcript	ENST00000555229.1	nonsense_mediated_decay	-	5/12	-	-	-	-	-	-	-	rs6573192	-	1	-	HGNC	17372	-	-	-	-	-	-	-	-	-	-	-	-	-	0.277	-0.339499
HIGH_LD	rs6573192	14:58678269-58678269	G	intron_variant,NMD_transcript_variant	MODIFIER	ACTR10	ENSG00000131966	Transcript	ENST00000555337.1	nonsense_mediated_decay	-	4/7	-	-	-	-	-	-	-	rs6573192	-	1	-	HGNC	17372	-	-	-	-	-	-	-	-	-	-	-	-	-	0.31	-0.323424
HIGH_LD	rs6573192	14:58678269-58678269	T	intron_variant,NMD_transcript_variant	MODIFIER	ACTR10	ENSG00000131966	Transcript	ENST00000555337.1	nonsense_mediated_decay	-	4/7	-	-	-	-	-	-	-	rs6573192	-	1	-	HGNC	17372	-	-	-	-	-	-	-	-	-	-	-	-	-	0.277	-0.339499
HIGH_LD	rs6573192	14:58678269-58678269	G	intron_variant,non_coding_transcript_variant	MODIFIER	ACTR10	ENSG00000131966	Transcript	ENST00000556694.1	retained_intron	-	1/5	-	-	-	-	-	-	-	rs6573192	-	1	-	HGNC	17372	-	-	-	-	-	-	-	-	-	-	-	-	-	0.31	-0.323424
HIGH_LD	rs6573192	14:58678269-58678269	T	intron_variant,non_coding_transcript_variant	MODIFIER	ACTR10	ENSG00000131966	Transcript	ENST00000556694.1	retained_intron	-	1/5	-	-	-	-	-	-	-	rs6573192	-	1	-	HGNC	17372	-	-	-	-	-	-	-	-	-	-	-	-	-	0.277	-0.339499
HIGH_LD	rs6573192	14:58678269-58678269	G	intron_variant,NMD_transcript_variant	MODIFIER	ACTR10	ENSG00000131966	Transcript	ENST00000556748.1	nonsense_mediated_decay	-	3/6	-	-	-	-	-	-	-	rs6573192	-	1	-	HGNC	17372	-	-	-	-	-	-	-	-	-	-	-	-	-	0.31	-0.323424
HIGH_LD	rs6573192	14:58678269-58678269	T	intron_variant,NMD_transcript_variant	MODIFIER	ACTR10	ENSG00000131966	Transcript	ENST00000556748.1	nonsense_mediated_decay	-	3/6	-	-	-	-	-	-	-	rs6573192	-	1	-	HGNC	17372	-	-	-	-	-	-	-	-	-	-	-	-	-	0.277	-0.339499
HIGH_LD	rs7157304	14:58678461-58678461	A	intron_variant	MODIFIER	ACTR10	ENSG00000131966	Transcript	ENST00000254286.4	protein_coding	-	5/12	-	-	-	-	-	-	-	rs7157304	-	1	-	HGNC	17372	-	-	-	-	0.6977	-	-	-	-	-	-	-	-	1.724	-0.068298
HIGH_LD	rs7157304	14:58678461-58678461	A	intron_variant,NMD_transcript_variant	MODIFIER	ACTR10	ENSG00000131966	Transcript	ENST00000545307.2	nonsense_mediated_decay	-	5/12	-	-	-	-	-	-	-	rs7157304	-	1	-	HGNC	17372	-	-	-	-	0.6977	-	-	-	-	-	-	-	-	1.724	-0.068298
HIGH_LD	rs7157304	14:58678461-58678461	A	intron_variant,non_coding_transcript_variant	MODIFIER	C14orf37	ENSG00000139971	Transcript	ENST00000554218.1	processed_transcript	-	2/2	-	-	-	-	-	-	-	rs7157304	-	-1	-	HGNC	19846	-	-	-	-	0.6977	-	-	-	-	-	-	-	-	1.724	-0.068298
HIGH_LD	rs7157304	14:58678461-58678461	A	intron_variant,NMD_transcript_variant	MODIFIER	ACTR10	ENSG00000131966	Transcript	ENST00000554402.2	nonsense_mediated_decay	-	5/13	-	-	-	-	-	-	-	rs7157304	-	1	cds_start_NF	HGNC	17372	-	-	-	-	0.6977	-	-	-	-	-	-	-	-	1.724	-0.068298
HIGH_LD	rs7157304	14:58678461-58678461	A	intron_variant,NMD_transcript_variant	MODIFIER	ACTR10	ENSG00000131966	Transcript	ENST00000555229.1	nonsense_mediated_decay	-	5/12	-	-	-	-	-	-	-	rs7157304	-	1	-	HGNC	17372	-	-	-	-	0.6977	-	-	-	-	-	-	-	-	1.724	-0.068298
HIGH_LD	rs7157304	14:58678461-58678461	A	intron_variant,NMD_transcript_variant	MODIFIER	ACTR10	ENSG00000131966	Transcript	ENST00000555337.1	nonsense_mediated_decay	-	4/7	-	-	-	-	-	-	-	rs7157304	-	1	-	HGNC	17372	-	-	-	-	0.6977	-	-	-	-	-	-	-	-	1.724	-0.068298
HIGH_LD	rs7157304	14:58678461-58678461	A	intron_variant,non_coding_transcript_variant	MODIFIER	ACTR10	ENSG00000131966	Transcript	ENST00000556694.1	retained_intron	-	1/5	-	-	-	-	-	-	-	rs7157304	-	1	-	HGNC	17372	-	-	-	-	0.6977	-	-	-	-	-	-	-	-	1.724	-0.068298
HIGH_LD	rs7157304	14:58678461-58678461	A	intron_variant,NMD_transcript_variant	MODIFIER	ACTR10	ENSG00000131966	Transcript	ENST00000556748.1	nonsense_mediated_decay	-	3/6	-	-	-	-	-	-	-	rs7157304	-	1	-	HGNC	17372	-	-	-	-	0.6977	-	-	-	-	-	-	-	-	1.724	-0.068298
HIGH_LD	rs61975946	14:58681321-58681321	G	intron_variant	MODIFIER	ACTR10	ENSG00000131966	Transcript	ENST00000254286.4	protein_coding	-	6/12	-	-	-	-	-	-	-	rs61975946	-	1	-	HGNC	17372	-	-	-	-	0.6997	-	-	-	-	-	-	-	-	1.013	-0.147982
HIGH_LD	rs61975946	14:58681321-58681321	G	intron_variant,NMD_transcript_variant	MODIFIER	ACTR10	ENSG00000131966	Transcript	ENST00000545307.2	nonsense_mediated_decay	-	6/12	-	-	-	-	-	-	-	rs61975946	-	1	-	HGNC	17372	-	-	-	-	0.6997	-	-	-	-	-	-	-	-	1.013	-0.147982
HIGH_LD	rs61975946	14:58681321-58681321	G	intron_variant,non_coding_transcript_variant	MODIFIER	C14orf37	ENSG00000139971	Transcript	ENST00000554218.1	processed_transcript	-	2/2	-	-	-	-	-	-	-	rs61975946	-	-1	-	HGNC	19846	-	-	-	-	0.6997	-	-	-	-	-	-	-	-	1.013	-0.147982
HIGH_LD	rs61975946	14:58681321-58681321	G	intron_variant,NMD_transcript_variant	MODIFIER	ACTR10	ENSG00000131966	Transcript	ENST00000554402.2	nonsense_mediated_decay	-	6/13	-	-	-	-	-	-	-	rs61975946	-	1	cds_start_NF	HGNC	17372	-	-	-	-	0.6997	-	-	-	-	-	-	-	-	1.013	-0.147982
HIGH_LD	rs61975946	14:58681321-58681321	G	intron_variant,NMD_transcript_variant	MODIFIER	ACTR10	ENSG00000131966	Transcript	ENST00000555229.1	nonsense_mediated_decay	-	6/12	-	-	-	-	-	-	-	rs61975946	-	1	-	HGNC	17372	-	-	-	-	0.6997	-	-	-	-	-	-	-	-	1.013	-0.147982
HIGH_LD	rs61975946	14:58681321-58681321	G	intron_variant,NMD_transcript_variant	MODIFIER	ACTR10	ENSG00000131966	Transcript	ENST00000555337.1	nonsense_mediated_decay	-	4/7	-	-	-	-	-	-	-	rs61975946	-	1	-	HGNC	17372	-	-	-	-	0.6997	-	-	-	-	-	-	-	-	1.013	-0.147982
HIGH_LD	rs61975946	14:58681321-58681321	G	intron_variant,non_coding_transcript_variant	MODIFIER	ACTR10	ENSG00000131966	Transcript	ENST00000556694.1	retained_intron	-	2/5	-	-	-	-	-	-	-	rs61975946	-	1	-	HGNC	17372	-	-	-	-	0.6997	-	-	-	-	-	-	-	-	1.013	-0.147982
HIGH_LD	rs61975946	14:58681321-58681321	G	intron_variant,NMD_transcript_variant	MODIFIER	ACTR10	ENSG00000131966	Transcript	ENST00000556748.1	nonsense_mediated_decay	-	3/6	-	-	-	-	-	-	-	rs61975946	-	1	-	HGNC	17372	-	-	-	-	0.6997	-	-	-	-	-	-	-	-	1.013	-0.147982
HIGH_LD	rs61975946	14:58681321-58681321	G	intron_variant,non_coding_transcript_variant	MODIFIER	ACTR10	ENSG00000131966	Transcript	ENST00000557711.1	retained_intron	-	1/7	-	-	-	-	-	-	-	rs61975946	-	1	-	HGNC	17372	-	-	-	-	0.6997	-	-	-	-	-	-	-	-	1.013	-0.147982
HIGH_LD	rs6573193	14:58684872-58684872	C	intron_variant	MODIFIER	ACTR10	ENSG00000131966	Transcript	ENST00000254286.4	protein_coding	-	7/12	-	-	-	-	-	-	-	rs6573193	-	1	-	HGNC	17372	-	-	-	-	0.5791	-	-	-	-	-	-	-	-	2.473	-0.010097
HIGH_LD	rs6573193	14:58684872-58684872	C	intron_variant,NMD_transcript_variant	MODIFIER	ACTR10	ENSG00000131966	Transcript	ENST00000545307.2	nonsense_mediated_decay	-	7/12	-	-	-	-	-	-	-	rs6573193	-	1	-	HGNC	17372	-	-	-	-	0.5791	-	-	-	-	-	-	-	-	2.473	-0.010097
HIGH_LD	rs6573193	14:58684872-58684872	C	intron_variant,non_coding_transcript_variant	MODIFIER	C14orf37	ENSG00000139971	Transcript	ENST00000554218.1	processed_transcript	-	2/2	-	-	-	-	-	-	-	rs6573193	-	-1	-	HGNC	19846	-	-	-	-	0.5791	-	-	-	-	-	-	-	-	2.473	-0.010097
HIGH_LD	rs6573193	14:58684872-58684872	C	intron_variant,NMD_transcript_variant	MODIFIER	ACTR10	ENSG00000131966	Transcript	ENST00000554402.2	nonsense_mediated_decay	-	7/13	-	-	-	-	-	-	-	rs6573193	-	1	cds_start_NF	HGNC	17372	-	-	-	-	0.5791	-	-	-	-	-	-	-	-	2.473	-0.010097
HIGH_LD	rs6573193	14:58684872-58684872	C	intron_variant,NMD_transcript_variant	MODIFIER	ACTR10	ENSG00000131966	Transcript	ENST00000555229.1	nonsense_mediated_decay	-	7/12	-	-	-	-	-	-	-	rs6573193	-	1	-	HGNC	17372	-	-	-	-	0.5791	-	-	-	-	-	-	-	-	2.473	-0.010097
HIGH_LD	rs6573193	14:58684872-58684872	C	intron_variant,NMD_transcript_variant	MODIFIER	ACTR10	ENSG00000131966	Transcript	ENST00000555337.1	nonsense_mediated_decay	-	5/7	-	-	-	-	-	-	-	rs6573193	-	1	-	HGNC	17372	-	-	-	-	0.5791	-	-	-	-	-	-	-	-	2.473	-0.010097
HIGH_LD	rs6573193	14:58684872-58684872	C	intron_variant,non_coding_transcript_variant	MODIFIER	ACTR10	ENSG00000131966	Transcript	ENST00000556694.1	retained_intron	-	3/5	-	-	-	-	-	-	-	rs6573193	-	1	-	HGNC	17372	-	-	-	-	0.5791	-	-	-	-	-	-	-	-	2.473	-0.010097
HIGH_LD	rs6573193	14:58684872-58684872	C	intron_variant,NMD_transcript_variant	MODIFIER	ACTR10	ENSG00000131966	Transcript	ENST00000556748.1	nonsense_mediated_decay	-	4/6	-	-	-	-	-	-	-	rs6573193	-	1	-	HGNC	17372	-	-	-	-	0.5791	-	-	-	-	-	-	-	-	2.473	-0.010097
HIGH_LD	rs6573193	14:58684872-58684872	C	intron_variant,non_coding_transcript_variant	MODIFIER	ACTR10	ENSG00000131966	Transcript	ENST00000557711.1	retained_intron	-	2/7	-	-	-	-	-	-	-	rs6573193	-	1	-	HGNC	17372	-	-	-	-	0.5791	-	-	-	-	-	-	-	-	2.473	-0.010097
HIGH_LD	rs12894895	14:58685143-58685143	A	intron_variant	MODIFIER	ACTR10	ENSG00000131966	Transcript	ENST00000254286.4	protein_coding	-	7/12	-	-	-	-	-	-	-	rs12894895	-	1	-	HGNC	17372	-	-	-	-	0.5791	-	-	-	-	-	-	-	-	3.125	0.031704
HIGH_LD	rs12894895	14:58685143-58685143	A	intron_variant,NMD_transcript_variant	MODIFIER	ACTR10	ENSG00000131966	Transcript	ENST00000545307.2	nonsense_mediated_decay	-	7/12	-	-	-	-	-	-	-	rs12894895	-	1	-	HGNC	17372	-	-	-	-	0.5791	-	-	-	-	-	-	-	-	3.125	0.031704
HIGH_LD	rs12894895	14:58685143-58685143	A	intron_variant,non_coding_transcript_variant	MODIFIER	C14orf37	ENSG00000139971	Transcript	ENST00000554218.1	processed_transcript	-	2/2	-	-	-	-	-	-	-	rs12894895	-	-1	-	HGNC	19846	-	-	-	-	0.5791	-	-	-	-	-	-	-	-	3.125	0.031704
HIGH_LD	rs12894895	14:58685143-58685143	A	intron_variant,NMD_transcript_variant	MODIFIER	ACTR10	ENSG00000131966	Transcript	ENST00000554402.2	nonsense_mediated_decay	-	7/13	-	-	-	-	-	-	-	rs12894895	-	1	cds_start_NF	HGNC	17372	-	-	-	-	0.5791	-	-	-	-	-	-	-	-	3.125	0.031704
HIGH_LD	rs12894895	14:58685143-58685143	A	intron_variant,NMD_transcript_variant	MODIFIER	ACTR10	ENSG00000131966	Transcript	ENST00000555229.1	nonsense_mediated_decay	-	7/12	-	-	-	-	-	-	-	rs12894895	-	1	-	HGNC	17372	-	-	-	-	0.5791	-	-	-	-	-	-	-	-	3.125	0.031704
HIGH_LD	rs12894895	14:58685143-58685143	A	intron_variant,NMD_transcript_variant	MODIFIER	ACTR10	ENSG00000131966	Transcript	ENST00000555337.1	nonsense_mediated_decay	-	5/7	-	-	-	-	-	-	-	rs12894895	-	1	-	HGNC	17372	-	-	-	-	0.5791	-	-	-	-	-	-	-	-	3.125	0.031704
HIGH_LD	rs12894895	14:58685143-58685143	A	intron_variant,non_coding_transcript_variant	MODIFIER	ACTR10	ENSG00000131966	Transcript	ENST00000556694.1	retained_intron	-	3/5	-	-	-	-	-	-	-	rs12894895	-	1	-	HGNC	17372	-	-	-	-	0.5791	-	-	-	-	-	-	-	-	3.125	0.031704
HIGH_LD	rs12894895	14:58685143-58685143	A	intron_variant,NMD_transcript_variant	MODIFIER	ACTR10	ENSG00000131966	Transcript	ENST00000556748.1	nonsense_mediated_decay	-	4/6	-	-	-	-	-	-	-	rs12894895	-	1	-	HGNC	17372	-	-	-	-	0.5791	-	-	-	-	-	-	-	-	3.125	0.031704
HIGH_LD	rs12894895	14:58685143-58685143	A	intron_variant,non_coding_transcript_variant	MODIFIER	ACTR10	ENSG00000131966	Transcript	ENST00000557711.1	retained_intron	-	2/7	-	-	-	-	-	-	-	rs12894895	-	1	-	HGNC	17372	-	-	-	-	0.5791	-	-	-	-	-	-	-	-	3.125	0.031704
HIGH_LD	rs138828946	14:58687081-58687081	TGC	intron_variant	MODIFIER	ACTR10	ENSG00000131966	Transcript	ENST00000254286.4	protein_coding	-	8/12	-	-	-	-	-	-	-	rs138828946	-	1	-	HGNC	17372	-	-	-	-	-	-	-	-	-	-	-	-	-	-	-
HIGH_LD	rs138828946	14:58687081-58687081	TGT	intron_variant	MODIFIER	ACTR10	ENSG00000131966	Transcript	ENST00000254286.4	protein_coding	-	8/12	-	-	-	-	-	-	-	rs138828946	-	1	-	HGNC	17372	-	-	-	-	-	-	-	-	-	-	-	-	-	1.023	-0.146591
HIGH_LD	rs138828946	14:58687081-58687081	TGC	intron_variant,NMD_transcript_variant	MODIFIER	ACTR10	ENSG00000131966	Transcript	ENST00000545307.2	nonsense_mediated_decay	-	8/12	-	-	-	-	-	-	-	rs138828946	-	1	-	HGNC	17372	-	-	-	-	-	-	-	-	-	-	-	-	-	-	-
HIGH_LD	rs138828946	14:58687081-58687081	TGT	intron_variant,NMD_transcript_variant	MODIFIER	ACTR10	ENSG00000131966	Transcript	ENST00000545307.2	nonsense_mediated_decay	-	8/12	-	-	-	-	-	-	-	rs138828946	-	1	-	HGNC	17372	-	-	-	-	-	-	-	-	-	-	-	-	-	1.023	-0.146591
HIGH_LD	rs138828946	14:58687081-58687081	TGC	intron_variant,non_coding_transcript_variant	MODIFIER	C14orf37	ENSG00000139971	Transcript	ENST00000554218.1	processed_transcript	-	2/2	-	-	-	-	-	-	-	rs138828946	-	-1	-	HGNC	19846	-	-	-	-	-	-	-	-	-	-	-	-	-	-	-
HIGH_LD	rs138828946	14:58687081-58687081	TGT	intron_variant,non_coding_transcript_variant	MODIFIER	C14orf37	ENSG00000139971	Transcript	ENST00000554218.1	processed_transcript	-	2/2	-	-	-	-	-	-	-	rs138828946	-	-1	-	HGNC	19846	-	-	-	-	-	-	-	-	-	-	-	-	-	1.023	-0.146591
HIGH_LD	rs138828946	14:58687081-58687081	TGC	intron_variant,NMD_transcript_variant	MODIFIER	ACTR10	ENSG00000131966	Transcript	ENST00000554402.2	nonsense_mediated_decay	-	8/13	-	-	-	-	-	-	-	rs138828946	-	1	cds_start_NF	HGNC	17372	-	-	-	-	-	-	-	-	-	-	-	-	-	-	-
HIGH_LD	rs138828946	14:58687081-58687081	TGT	intron_variant,NMD_transcript_variant	MODIFIER	ACTR10	ENSG00000131966	Transcript	ENST00000554402.2	nonsense_mediated_decay	-	8/13	-	-	-	-	-	-	-	rs138828946	-	1	cds_start_NF	HGNC	17372	-	-	-	-	-	-	-	-	-	-	-	-	-	1.023	-0.146591
HIGH_LD	rs138828946	14:58687081-58687081	TGC	intron_variant,non_coding_transcript_variant	MODIFIER	ACTR10	ENSG00000131966	Transcript	ENST00000554790.1	retained_intron	-	1/4	-	-	-	-	-	-	-	rs138828946	-	1	-	HGNC	17372	-	-	-	-	-	-	-	-	-	-	-	-	-	-	-
HIGH_LD	rs138828946	14:58687081-58687081	TGT	intron_variant,non_coding_transcript_variant	MODIFIER	ACTR10	ENSG00000131966	Transcript	ENST00000554790.1	retained_intron	-	1/4	-	-	-	-	-	-	-	rs138828946	-	1	-	HGNC	17372	-	-	-	-	-	-	-	-	-	-	-	-	-	1.023	-0.146591
HIGH_LD	rs138828946	14:58687081-58687081	TGC	intron_variant,NMD_transcript_variant	MODIFIER	ACTR10	ENSG00000131966	Transcript	ENST00000555229.1	nonsense_mediated_decay	-	8/12	-	-	-	-	-	-	-	rs138828946	-	1	-	HGNC	17372	-	-	-	-	-	-	-	-	-	-	-	-	-	-	-
HIGH_LD	rs138828946	14:58687081-58687081	TGT	intron_variant,NMD_transcript_variant	MODIFIER	ACTR10	ENSG00000131966	Transcript	ENST00000555229.1	nonsense_mediated_decay	-	8/12	-	-	-	-	-	-	-	rs138828946	-	1	-	HGNC	17372	-	-	-	-	-	-	-	-	-	-	-	-	-	1.023	-0.146591
HIGH_LD	rs138828946	14:58687081-58687081	TGC	intron_variant,NMD_transcript_variant	MODIFIER	ACTR10	ENSG00000131966	Transcript	ENST00000555337.1	nonsense_mediated_decay	-	6/7	-	-	-	-	-	-	-	rs138828946	-	1	-	HGNC	17372	-	-	-	-	-	-	-	-	-	-	-	-	-	-	-
HIGH_LD	rs138828946	14:58687081-58687081	TGT	intron_variant,NMD_transcript_variant	MODIFIER	ACTR10	ENSG00000131966	Transcript	ENST00000555337.1	nonsense_mediated_decay	-	6/7	-	-	-	-	-	-	-	rs138828946	-	1	-	HGNC	17372	-	-	-	-	-	-	-	-	-	-	-	-	-	1.023	-0.146591
HIGH_LD	rs138828946	14:58687081-58687081	TGC	intron_variant,non_coding_transcript_variant	MODIFIER	ACTR10	ENSG00000131966	Transcript	ENST00000556694.1	retained_intron	-	4/5	-	-	-	-	-	-	-	rs138828946	-	1	-	HGNC	17372	-	-	-	-	-	-	-	-	-	-	-	-	-	-	-
HIGH_LD	rs138828946	14:58687081-58687081	TGT	intron_variant,non_coding_transcript_variant	MODIFIER	ACTR10	ENSG00000131966	Transcript	ENST00000556694.1	retained_intron	-	4/5	-	-	-	-	-	-	-	rs138828946	-	1	-	HGNC	17372	-	-	-	-	-	-	-	-	-	-	-	-	-	1.023	-0.146591
HIGH_LD	rs138828946	14:58687081-58687081	TGC	intron_variant,NMD_transcript_variant	MODIFIER	ACTR10	ENSG00000131966	Transcript	ENST00000556748.1	nonsense_mediated_decay	-	5/6	-	-	-	-	-	-	-	rs138828946	-	1	-	HGNC	17372	-	-	-	-	-	-	-	-	-	-	-	-	-	-	-
HIGH_LD	rs138828946	14:58687081-58687081	TGT	intron_variant,NMD_transcript_variant	MODIFIER	ACTR10	ENSG00000131966	Transcript	ENST00000556748.1	nonsense_mediated_decay	-	5/6	-	-	-	-	-	-	-	rs138828946	-	1	-	HGNC	17372	-	-	-	-	-	-	-	-	-	-	-	-	-	1.023	-0.146591
HIGH_LD	rs138828946	14:58687081-58687081	TGC	intron_variant,non_coding_transcript_variant	MODIFIER	ACTR10	ENSG00000131966	Transcript	ENST00000557583.1	retained_intron	-	1/2	-	-	-	-	-	-	-	rs138828946	-	1	-	HGNC	17372	-	-	-	-	-	-	-	-	-	-	-	-	-	-	-
HIGH_LD	rs138828946	14:58687081-58687081	TGT	intron_variant,non_coding_transcript_variant	MODIFIER	ACTR10	ENSG00000131966	Transcript	ENST00000557583.1	retained_intron	-	1/2	-	-	-	-	-	-	-	rs138828946	-	1	-	HGNC	17372	-	-	-	-	-	-	-	-	-	-	-	-	-	1.023	-0.146591
HIGH_LD	rs138828946	14:58687081-58687081	TGC	intron_variant,non_coding_transcript_variant	MODIFIER	ACTR10	ENSG00000131966	Transcript	ENST00000557711.1	retained_intron	-	3/7	-	-	-	-	-	-	-	rs138828946	-	1	-	HGNC	17372	-	-	-	-	-	-	-	-	-	-	-	-	-	-	-
HIGH_LD	rs138828946	14:58687081-58687081	TGT	intron_variant,non_coding_transcript_variant	MODIFIER	ACTR10	ENSG00000131966	Transcript	ENST00000557711.1	retained_intron	-	3/7	-	-	-	-	-	-	-	rs138828946	-	1	-	HGNC	17372	-	-	-	-	-	-	-	-	-	-	-	-	-	1.023	-0.146591
HIGH_LD	rs10141464	14:58689596-58689596	A	intron_variant	MODIFIER	ACTR10	ENSG00000131966	Transcript	ENST00000254286.4	protein_coding	-	8/12	-	-	-	-	-	-	-	rs10141464	-	1	-	HGNC	17372	-	-	-	-	0.6785	-	-	-	-	-	-	-	-	5.992	0.210276
HIGH_LD	rs10141464	14:58689596-58689596	A	intron_variant,NMD_transcript_variant	MODIFIER	ACTR10	ENSG00000131966	Transcript	ENST00000545307.2	nonsense_mediated_decay	-	8/12	-	-	-	-	-	-	-	rs10141464	-	1	-	HGNC	17372	-	-	-	-	0.6785	-	-	-	-	-	-	-	-	5.992	0.210276
HIGH_LD	rs10141464	14:58689596-58689596	A	intron_variant,non_coding_transcript_variant	MODIFIER	C14orf37	ENSG00000139971	Transcript	ENST00000554218.1	processed_transcript	-	2/2	-	-	-	-	-	-	-	rs10141464	-	-1	-	HGNC	19846	-	-	-	-	0.6785	-	-	-	-	-	-	-	-	5.992	0.210276
HIGH_LD	rs10141464	14:58689596-58689596	A	intron_variant,NMD_transcript_variant	MODIFIER	ACTR10	ENSG00000131966	Transcript	ENST00000554402.2	nonsense_mediated_decay	-	8/13	-	-	-	-	-	-	-	rs10141464	-	1	cds_start_NF	HGNC	17372	-	-	-	-	0.6785	-	-	-	-	-	-	-	-	5.992	0.210276
HIGH_LD	rs10141464	14:58689596-58689596	A	intron_variant,non_coding_transcript_variant	MODIFIER	ACTR10	ENSG00000131966	Transcript	ENST00000554790.1	retained_intron	-	1/4	-	-	-	-	-	-	-	rs10141464	-	1	-	HGNC	17372	-	-	-	-	0.6785	-	-	-	-	-	-	-	-	5.992	0.210276
HIGH_LD	rs10141464	14:58689596-58689596	A	intron_variant,NMD_transcript_variant	MODIFIER	ACTR10	ENSG00000131966	Transcript	ENST00000555229.1	nonsense_mediated_decay	-	8/12	-	-	-	-	-	-	-	rs10141464	-	1	-	HGNC	17372	-	-	-	-	0.6785	-	-	-	-	-	-	-	-	5.992	0.210276
HIGH_LD	rs10141464	14:58689596-58689596	A	intron_variant,NMD_transcript_variant	MODIFIER	ACTR10	ENSG00000131966	Transcript	ENST00000555337.1	nonsense_mediated_decay	-	6/7	-	-	-	-	-	-	-	rs10141464	-	1	-	HGNC	17372	-	-	-	-	0.6785	-	-	-	-	-	-	-	-	5.992	0.210276
HIGH_LD	rs10141464	14:58689596-58689596	A	intron_variant,non_coding_transcript_variant	MODIFIER	ACTR10	ENSG00000131966	Transcript	ENST00000556694.1	retained_intron	-	4/5	-	-	-	-	-	-	-	rs10141464	-	1	-	HGNC	17372	-	-	-	-	0.6785	-	-	-	-	-	-	-	-	5.992	0.210276
HIGH_LD	rs10141464	14:58689596-58689596	A	intron_variant,NMD_transcript_variant	MODIFIER	ACTR10	ENSG00000131966	Transcript	ENST00000556748.1	nonsense_mediated_decay	-	5/6	-	-	-	-	-	-	-	rs10141464	-	1	-	HGNC	17372	-	-	-	-	0.6785	-	-	-	-	-	-	-	-	5.992	0.210276
HIGH_LD	rs10141464	14:58689596-58689596	A	intron_variant,non_coding_transcript_variant	MODIFIER	ACTR10	ENSG00000131966	Transcript	ENST00000557583.1	retained_intron	-	1/2	-	-	-	-	-	-	-	rs10141464	-	1	-	HGNC	17372	-	-	-	-	0.6785	-	-	-	-	-	-	-	-	5.992	0.210276
HIGH_LD	rs10141464	14:58689596-58689596	A	intron_variant,non_coding_transcript_variant	MODIFIER	ACTR10	ENSG00000131966	Transcript	ENST00000557711.1	retained_intron	-	3/7	-	-	-	-	-	-	-	rs10141464	-	1	-	HGNC	17372	-	-	-	-	0.6785	-	-	-	-	-	-	-	-	5.992	0.210276
HIGH_LD	rs4035222	14:58692727-58692727	G	intron_variant	MODIFIER	ACTR10	ENSG00000131966	Transcript	ENST00000254286.4	protein_coding	-	10/12	-	-	-	-	-	-	-	rs4035222	-	1	-	HGNC	17372	-	-	-	-	-	-	-	-	-	-	-	-	-	3.656	0.06358
HIGH_LD	rs4035222	14:58692727-58692727	T	intron_variant	MODIFIER	ACTR10	ENSG00000131966	Transcript	ENST00000254286.4	protein_coding	-	10/12	-	-	-	-	-	-	-	rs4035222	-	1	-	HGNC	17372	-	-	-	-	-	-	-	-	-	-	-	-	-	3.387	0.047504
HIGH_LD	rs4035222	14:58692727-58692727	G	intron_variant,NMD_transcript_variant	MODIFIER	ACTR10	ENSG00000131966	Transcript	ENST00000545307.2	nonsense_mediated_decay	-	10/12	-	-	-	-	-	-	-	rs4035222	-	1	-	HGNC	17372	-	-	-	-	-	-	-	-	-	-	-	-	-	3.656	0.06358
HIGH_LD	rs4035222	14:58692727-58692727	T	intron_variant,NMD_transcript_variant	MODIFIER	ACTR10	ENSG00000131966	Transcript	ENST00000545307.2	nonsense_mediated_decay	-	10/12	-	-	-	-	-	-	-	rs4035222	-	1	-	HGNC	17372	-	-	-	-	-	-	-	-	-	-	-	-	-	3.387	0.047504
HIGH_LD	rs4035222	14:58692727-58692727	G	intron_variant,NMD_transcript_variant	MODIFIER	ACTR10	ENSG00000131966	Transcript	ENST00000553907.1	nonsense_mediated_decay	-	1/3	-	-	-	-	-	-	-	rs4035222	-	1	cds_start_NF	HGNC	17372	-	-	-	-	-	-	-	-	-	-	-	-	-	3.656	0.06358
HIGH_LD	rs4035222	14:58692727-58692727	T	intron_variant,NMD_transcript_variant	MODIFIER	ACTR10	ENSG00000131966	Transcript	ENST00000553907.1	nonsense_mediated_decay	-	1/3	-	-	-	-	-	-	-	rs4035222	-	1	cds_start_NF	HGNC	17372	-	-	-	-	-	-	-	-	-	-	-	-	-	3.387	0.047504
HIGH_LD	rs4035222	14:58692727-58692727	G	intron_variant,non_coding_transcript_variant	MODIFIER	C14orf37	ENSG00000139971	Transcript	ENST00000554218.1	processed_transcript	-	2/2	-	-	-	-	-	-	-	rs4035222	-	-1	-	HGNC	19846	-	-	-	-	-	-	-	-	-	-	-	-	-	3.656	0.06358
HIGH_LD	rs4035222	14:58692727-58692727	T	intron_variant,non_coding_transcript_variant	MODIFIER	C14orf37	ENSG00000139971	Transcript	ENST00000554218.1	processed_transcript	-	2/2	-	-	-	-	-	-	-	rs4035222	-	-1	-	HGNC	19846	-	-	-	-	-	-	-	-	-	-	-	-	-	3.387	0.047504
HIGH_LD	rs4035222	14:58692727-58692727	G	intron_variant,NMD_transcript_variant	MODIFIER	ACTR10	ENSG00000131966	Transcript	ENST00000554402.2	nonsense_mediated_decay	-	10/13	-	-	-	-	-	-	-	rs4035222	-	1	cds_start_NF	HGNC	17372	-	-	-	-	-	-	-	-	-	-	-	-	-	3.656	0.06358
HIGH_LD	rs4035222	14:58692727-58692727	T	intron_variant,NMD_transcript_variant	MODIFIER	ACTR10	ENSG00000131966	Transcript	ENST00000554402.2	nonsense_mediated_decay	-	10/13	-	-	-	-	-	-	-	rs4035222	-	1	cds_start_NF	HGNC	17372	-	-	-	-	-	-	-	-	-	-	-	-	-	3.387	0.047504
HIGH_LD	rs4035222	14:58692727-58692727	G	intron_variant	MODIFIER	ACTR10	ENSG00000131966	Transcript	ENST00000554642.1	protein_coding	-	1/2	-	-	-	-	-	-	-	rs4035222	-	1	cds_start_NF	HGNC	17372	-	-	-	-	-	-	-	-	-	-	-	-	-	3.656	0.06358
HIGH_LD	rs4035222	14:58692727-58692727	T	intron_variant	MODIFIER	ACTR10	ENSG00000131966	Transcript	ENST00000554642.1	protein_coding	-	1/2	-	-	-	-	-	-	-	rs4035222	-	1	cds_start_NF	HGNC	17372	-	-	-	-	-	-	-	-	-	-	-	-	-	3.387	0.047504
HIGH_LD	rs4035222	14:58692727-58692727	G	intron_variant,non_coding_transcript_variant	MODIFIER	ACTR10	ENSG00000131966	Transcript	ENST00000554790.1	retained_intron	-	3/4	-	-	-	-	-	-	-	rs4035222	-	1	-	HGNC	17372	-	-	-	-	-	-	-	-	-	-	-	-	-	3.656	0.06358
HIGH_LD	rs4035222	14:58692727-58692727	T	intron_variant,non_coding_transcript_variant	MODIFIER	ACTR10	ENSG00000131966	Transcript	ENST00000554790.1	retained_intron	-	3/4	-	-	-	-	-	-	-	rs4035222	-	1	-	HGNC	17372	-	-	-	-	-	-	-	-	-	-	-	-	-	3.387	0.047504
HIGH_LD	rs4035222	14:58692727-58692727	G	intron_variant,NMD_transcript_variant	MODIFIER	ACTR10	ENSG00000131966	Transcript	ENST00000555229.1	nonsense_mediated_decay	-	10/12	-	-	-	-	-	-	-	rs4035222	-	1	-	HGNC	17372	-	-	-	-	-	-	-	-	-	-	-	-	-	3.656	0.06358
HIGH_LD	rs4035222	14:58692727-58692727	T	intron_variant,NMD_transcript_variant	MODIFIER	ACTR10	ENSG00000131966	Transcript	ENST00000555229.1	nonsense_mediated_decay	-	10/12	-	-	-	-	-	-	-	rs4035222	-	1	-	HGNC	17372	-	-	-	-	-	-	-	-	-	-	-	-	-	3.387	0.047504
HIGH_LD	rs4035222	14:58692727-58692727	G	intron_variant,NMD_transcript_variant	MODIFIER	ACTR10	ENSG00000131966	Transcript	ENST00000555337.1	nonsense_mediated_decay	-	6/7	-	-	-	-	-	-	-	rs4035222	-	1	-	HGNC	17372	-	-	-	-	-	-	-	-	-	-	-	-	-	3.656	0.06358
HIGH_LD	rs4035222	14:58692727-58692727	T	intron_variant,NMD_transcript_variant	MODIFIER	ACTR10	ENSG00000131966	Transcript	ENST00000555337.1	nonsense_mediated_decay	-	6/7	-	-	-	-	-	-	-	rs4035222	-	1	-	HGNC	17372	-	-	-	-	-	-	-	-	-	-	-	-	-	3.387	0.047504
HIGH_LD	rs4035222	14:58692727-58692727	G	intron_variant,non_coding_transcript_variant	MODIFIER	ACTR10	ENSG00000131966	Transcript	ENST00000555965.1	retained_intron	-	2/3	-	-	-	-	-	-	-	rs4035222	-	1	-	HGNC	17372	-	-	-	-	-	-	-	-	-	-	-	-	-	3.656	0.06358
HIGH_LD	rs4035222	14:58692727-58692727	T	intron_variant,non_coding_transcript_variant	MODIFIER	ACTR10	ENSG00000131966	Transcript	ENST00000555965.1	retained_intron	-	2/3	-	-	-	-	-	-	-	rs4035222	-	1	-	HGNC	17372	-	-	-	-	-	-	-	-	-	-	-	-	-	3.387	0.047504
HIGH_LD	rs4035222	14:58692727-58692727	G	intron_variant,non_coding_transcript_variant	MODIFIER	ACTR10	ENSG00000131966	Transcript	ENST00000556449.1	retained_intron	-	1/2	-	-	-	-	-	-	-	rs4035222	-	1	-	HGNC	17372	-	-	-	-	-	-	-	-	-	-	-	-	-	3.656	0.06358
HIGH_LD	rs4035222	14:58692727-58692727	T	intron_variant,non_coding_transcript_variant	MODIFIER	ACTR10	ENSG00000131966	Transcript	ENST00000556449.1	retained_intron	-	1/2	-	-	-	-	-	-	-	rs4035222	-	1	-	HGNC	17372	-	-	-	-	-	-	-	-	-	-	-	-	-	3.387	0.047504
HIGH_LD	rs4035222	14:58692727-58692727	G	intron_variant,non_coding_transcript_variant	MODIFIER	ACTR10	ENSG00000131966	Transcript	ENST00000557583.1	retained_intron	-	2/2	-	-	-	-	-	-	-	rs4035222	-	1	-	HGNC	17372	-	-	-	-	-	-	-	-	-	-	-	-	-	3.656	0.06358
HIGH_LD	rs4035222	14:58692727-58692727	T	intron_variant,non_coding_transcript_variant	MODIFIER	ACTR10	ENSG00000131966	Transcript	ENST00000557583.1	retained_intron	-	2/2	-	-	-	-	-	-	-	rs4035222	-	1	-	HGNC	17372	-	-	-	-	-	-	-	-	-	-	-	-	-	3.387	0.047504
HIGH_LD	rs4035222	14:58692727-58692727	G	intron_variant,non_coding_transcript_variant	MODIFIER	ACTR10	ENSG00000131966	Transcript	ENST00000557711.1	retained_intron	-	5/7	-	-	-	-	-	-	-	rs4035222	-	1	-	HGNC	17372	-	-	-	-	-	-	-	-	-	-	-	-	-	3.656	0.06358
HIGH_LD	rs4035222	14:58692727-58692727	T	intron_variant,non_coding_transcript_variant	MODIFIER	ACTR10	ENSG00000131966	Transcript	ENST00000557711.1	retained_intron	-	5/7	-	-	-	-	-	-	-	rs4035222	-	1	-	HGNC	17372	-	-	-	-	-	-	-	-	-	-	-	-	-	3.387	0.047504
HIGH_LD	rs4304949	14:58696167-58696167	C	intron_variant	MODIFIER	ACTR10	ENSG00000131966	Transcript	ENST00000254286.4	protein_coding	-	10/12	-	-	-	-	-	-	-	rs4304949	-	1	-	HGNC	17372	-	-	-	-	0.6783	-	-	-	-	-	-	-	-	8.069	0.37087
HIGH_LD	rs4304949	14:58696167-58696167	C	intron_variant,NMD_transcript_variant	MODIFIER	ACTR10	ENSG00000131966	Transcript	ENST00000545307.2	nonsense_mediated_decay	-	10/12	-	-	-	-	-	-	-	rs4304949	-	1	-	HGNC	17372	-	-	-	-	0.6783	-	-	-	-	-	-	-	-	8.069	0.37087
HIGH_LD	rs4304949	14:58696167-58696167	C	intron_variant,NMD_transcript_variant	MODIFIER	ACTR10	ENSG00000131966	Transcript	ENST00000553907.1	nonsense_mediated_decay	-	1/3	-	-	-	-	-	-	-	rs4304949	-	1	cds_start_NF	HGNC	17372	-	-	-	-	0.6783	-	-	-	-	-	-	-	-	8.069	0.37087
HIGH_LD	rs4304949	14:58696167-58696167	C	intron_variant,non_coding_transcript_variant	MODIFIER	C14orf37	ENSG00000139971	Transcript	ENST00000554218.1	processed_transcript	-	2/2	-	-	-	-	-	-	-	rs4304949	-	-1	-	HGNC	19846	-	-	-	-	0.6783	-	-	-	-	-	-	-	-	8.069	0.37087
HIGH_LD	rs4304949	14:58696167-58696167	C	intron_variant,NMD_transcript_variant	MODIFIER	ACTR10	ENSG00000131966	Transcript	ENST00000554402.2	nonsense_mediated_decay	-	10/13	-	-	-	-	-	-	-	rs4304949	-	1	cds_start_NF	HGNC	17372	-	-	-	-	0.6783	-	-	-	-	-	-	-	-	8.069	0.37087
HIGH_LD	rs4304949	14:58696167-58696167	C	intron_variant	MODIFIER	ACTR10	ENSG00000131966	Transcript	ENST00000554642.1	protein_coding	-	1/2	-	-	-	-	-	-	-	rs4304949	-	1	cds_start_NF	HGNC	17372	-	-	-	-	0.6783	-	-	-	-	-	-	-	-	8.069	0.37087
HIGH_LD	rs4304949	14:58696167-58696167	C	intron_variant,non_coding_transcript_variant	MODIFIER	ACTR10	ENSG00000131966	Transcript	ENST00000554790.1	retained_intron	-	3/4	-	-	-	-	-	-	-	rs4304949	-	1	-	HGNC	17372	-	-	-	-	0.6783	-	-	-	-	-	-	-	-	8.069	0.37087
HIGH_LD	rs4304949	14:58696167-58696167	C	intron_variant,NMD_transcript_variant	MODIFIER	ACTR10	ENSG00000131966	Transcript	ENST00000555229.1	nonsense_mediated_decay	-	10/12	-	-	-	-	-	-	-	rs4304949	-	1	-	HGNC	17372	-	-	-	-	0.6783	-	-	-	-	-	-	-	-	8.069	0.37087
HIGH_LD	rs4304949	14:58696167-58696167	C	intron_variant,NMD_transcript_variant	MODIFIER	ACTR10	ENSG00000131966	Transcript	ENST00000555337.1	nonsense_mediated_decay	-	6/7	-	-	-	-	-	-	-	rs4304949	-	1	-	HGNC	17372	-	-	-	-	0.6783	-	-	-	-	-	-	-	-	8.069	0.37087
HIGH_LD	rs4304949	14:58696167-58696167	C	intron_variant,non_coding_transcript_variant	MODIFIER	ACTR10	ENSG00000131966	Transcript	ENST00000555965.1	retained_intron	-	2/3	-	-	-	-	-	-	-	rs4304949	-	1	-	HGNC	17372	-	-	-	-	0.6783	-	-	-	-	-	-	-	-	8.069	0.37087
HIGH_LD	rs4304949	14:58696167-58696167	C	intron_variant,non_coding_transcript_variant	MODIFIER	ACTR10	ENSG00000131966	Transcript	ENST00000556449.1	retained_intron	-	1/2	-	-	-	-	-	-	-	rs4304949	-	1	-	HGNC	17372	-	-	-	-	0.6783	-	-	-	-	-	-	-	-	8.069	0.37087
HIGH_LD	rs4304949	14:58696167-58696167	C	intron_variant,non_coding_transcript_variant	MODIFIER	ACTR10	ENSG00000131966	Transcript	ENST00000557583.1	retained_intron	-	2/2	-	-	-	-	-	-	-	rs4304949	-	1	-	HGNC	17372	-	-	-	-	0.6783	-	-	-	-	-	-	-	-	8.069	0.37087
HIGH_LD	rs4304949	14:58696167-58696167	C	intron_variant,non_coding_transcript_variant	MODIFIER	ACTR10	ENSG00000131966	Transcript	ENST00000557711.1	retained_intron	-	5/7	-	-	-	-	-	-	-	rs4304949	-	1	-	HGNC	17372	-	-	-	-	0.6783	-	-	-	-	-	-	-	-	8.069	0.37087
HIGH_LD	rs111932447	14:58697795-58697795	AG	intron_variant	MODIFIER	ACTR10	ENSG00000131966	Transcript	ENST00000254286.4	protein_coding	-	11/12	-	-	-	-	-	-	-	rs111932447	-	1	-	HGNC	17372	-	-	-	-	-	-	-	-	-	-	-	-	-	2.819	0.012682
HIGH_LD	rs111932447	14:58697795-58697795	CG	intron_variant	MODIFIER	ACTR10	ENSG00000131966	Transcript	ENST00000254286.4	protein_coding	-	11/12	-	-	-	-	-	-	-	rs111932447	-	1	-	HGNC	17372	-	-	-	-	-	-	-	-	-	-	-	-	-	-	-
HIGH_LD	rs111932447	14:58697795-58697795	AG	intron_variant,NMD_transcript_variant	MODIFIER	ACTR10	ENSG00000131966	Transcript	ENST00000545307.2	nonsense_mediated_decay	-	11/12	-	-	-	-	-	-	-	rs111932447	-	1	-	HGNC	17372	-	-	-	-	-	-	-	-	-	-	-	-	-	2.819	0.012682
HIGH_LD	rs111932447	14:58697795-58697795	CG	intron_variant,NMD_transcript_variant	MODIFIER	ACTR10	ENSG00000131966	Transcript	ENST00000545307.2	nonsense_mediated_decay	-	11/12	-	-	-	-	-	-	-	rs111932447	-	1	-	HGNC	17372	-	-	-	-	-	-	-	-	-	-	-	-	-	-	-
HIGH_LD	rs111932447	14:58697795-58697795	AG	intron_variant,NMD_transcript_variant	MODIFIER	ACTR10	ENSG00000131966	Transcript	ENST00000553907.1	nonsense_mediated_decay	-	2/3	-	-	-	-	-	-	-	rs111932447	-	1	cds_start_NF	HGNC	17372	-	-	-	-	-	-	-	-	-	-	-	-	-	2.819	0.012682
HIGH_LD	rs111932447	14:58697795-58697795	CG	intron_variant,NMD_transcript_variant	MODIFIER	ACTR10	ENSG00000131966	Transcript	ENST00000553907.1	nonsense_mediated_decay	-	2/3	-	-	-	-	-	-	-	rs111932447	-	1	cds_start_NF	HGNC	17372	-	-	-	-	-	-	-	-	-	-	-	-	-	-	-
HIGH_LD	rs111932447	14:58697795-58697795	AG	intron_variant,non_coding_transcript_variant	MODIFIER	C14orf37	ENSG00000139971	Transcript	ENST00000554218.1	processed_transcript	-	2/2	-	-	-	-	-	-	-	rs111932447	-	-1	-	HGNC	19846	-	-	-	-	-	-	-	-	-	-	-	-	-	2.819	0.012682
HIGH_LD	rs111932447	14:58697795-58697795	CG	intron_variant,non_coding_transcript_variant	MODIFIER	C14orf37	ENSG00000139971	Transcript	ENST00000554218.1	processed_transcript	-	2/2	-	-	-	-	-	-	-	rs111932447	-	-1	-	HGNC	19846	-	-	-	-	-	-	-	-	-	-	-	-	-	-	-
HIGH_LD	rs111932447	14:58697795-58697795	AG	intron_variant	MODIFIER	ACTR10	ENSG00000131966	Transcript	ENST00000554642.1	protein_coding	-	1/2	-	-	-	-	-	-	-	rs111932447	-	1	cds_start_NF	HGNC	17372	-	-	-	-	-	-	-	-	-	-	-	-	-	2.819	0.012682
HIGH_LD	rs111932447	14:58697795-58697795	CG	intron_variant	MODIFIER	ACTR10	ENSG00000131966	Transcript	ENST00000554642.1	protein_coding	-	1/2	-	-	-	-	-	-	-	rs111932447	-	1	cds_start_NF	HGNC	17372	-	-	-	-	-	-	-	-	-	-	-	-	-	-	-
HIGH_LD	rs111932447	14:58697795-58697795	AG	intron_variant,non_coding_transcript_variant	MODIFIER	ACTR10	ENSG00000131966	Transcript	ENST00000554790.1	retained_intron	-	4/4	-	-	-	-	-	-	-	rs111932447	-	1	-	HGNC	17372	-	-	-	-	-	-	-	-	-	-	-	-	-	2.819	0.012682
HIGH_LD	rs111932447	14:58697795-58697795	CG	intron_variant,non_coding_transcript_variant	MODIFIER	ACTR10	ENSG00000131966	Transcript	ENST00000554790.1	retained_intron	-	4/4	-	-	-	-	-	-	-	rs111932447	-	1	-	HGNC	17372	-	-	-	-	-	-	-	-	-	-	-	-	-	-	-
HIGH_LD	rs111932447	14:58697795-58697795	AG	intron_variant,NMD_transcript_variant	MODIFIER	ACTR10	ENSG00000131966	Transcript	ENST00000555229.1	nonsense_mediated_decay	-	11/12	-	-	-	-	-	-	-	rs111932447	-	1	-	HGNC	17372	-	-	-	-	-	-	-	-	-	-	-	-	-	2.819	0.012682
HIGH_LD	rs111932447	14:58697795-58697795	CG	intron_variant,NMD_transcript_variant	MODIFIER	ACTR10	ENSG00000131966	Transcript	ENST00000555229.1	nonsense_mediated_decay	-	11/12	-	-	-	-	-	-	-	rs111932447	-	1	-	HGNC	17372	-	-	-	-	-	-	-	-	-	-	-	-	-	-	-
HIGH_LD	rs111932447	14:58697795-58697795	AG	intron_variant,NMD_transcript_variant	MODIFIER	ACTR10	ENSG00000131966	Transcript	ENST00000555337.1	nonsense_mediated_decay	-	7/7	-	-	-	-	-	-	-	rs111932447	-	1	-	HGNC	17372	-	-	-	-	-	-	-	-	-	-	-	-	-	2.819	0.012682
HIGH_LD	rs111932447	14:58697795-58697795	CG	intron_variant,NMD_transcript_variant	MODIFIER	ACTR10	ENSG00000131966	Transcript	ENST00000555337.1	nonsense_mediated_decay	-	7/7	-	-	-	-	-	-	-	rs111932447	-	1	-	HGNC	17372	-	-	-	-	-	-	-	-	-	-	-	-	-	-	-
HIGH_LD	rs111932447	14:58697795-58697795	AG	intron_variant,non_coding_transcript_variant	MODIFIER	ACTR10	ENSG00000131966	Transcript	ENST00000555965.1	retained_intron	-	3/3	-	-	-	-	-	-	-	rs111932447	-	1	-	HGNC	17372	-	-	-	-	-	-	-	-	-	-	-	-	-	2.819	0.012682
HIGH_LD	rs111932447	14:58697795-58697795	CG	intron_variant,non_coding_transcript_variant	MODIFIER	ACTR10	ENSG00000131966	Transcript	ENST00000555965.1	retained_intron	-	3/3	-	-	-	-	-	-	-	rs111932447	-	1	-	HGNC	17372	-	-	-	-	-	-	-	-	-	-	-	-	-	-	-
HIGH_LD	rs111932447	14:58697795-58697795	AG	intron_variant,non_coding_transcript_variant	MODIFIER	ACTR10	ENSG00000131966	Transcript	ENST00000556449.1	retained_intron	-	2/2	-	-	-	-	-	-	-	rs111932447	-	1	-	HGNC	17372	-	-	-	-	-	-	-	-	-	-	-	-	-	2.819	0.012682
HIGH_LD	rs111932447	14:58697795-58697795	CG	intron_variant,non_coding_transcript_variant	MODIFIER	ACTR10	ENSG00000131966	Transcript	ENST00000556449.1	retained_intron	-	2/2	-	-	-	-	-	-	-	rs111932447	-	1	-	HGNC	17372	-	-	-	-	-	-	-	-	-	-	-	-	-	-	-
HIGH_LD	rs111932447	14:58697795-58697795	AG	intron_variant,non_coding_transcript_variant	MODIFIER	ACTR10	ENSG00000131966	Transcript	ENST00000557711.1	retained_intron	-	6/7	-	-	-	-	-	-	-	rs111932447	-	1	-	HGNC	17372	-	-	-	-	-	-	-	-	-	-	-	-	-	2.819	0.012682
HIGH_LD	rs111932447	14:58697795-58697795	CG	intron_variant,non_coding_transcript_variant	MODIFIER	ACTR10	ENSG00000131966	Transcript	ENST00000557711.1	retained_intron	-	6/7	-	-	-	-	-	-	-	rs111932447	-	1	-	HGNC	17372	-	-	-	-	-	-	-	-	-	-	-	-	-	-	-
HIGH_LD	rs11627138	14:58701638-58701638	C	3_prime_UTR_variant	MODIFIER	ACTR10	ENSG00000131966	Transcript	ENST00000254286.4	protein_coding	13/13	-	-	-	1703	-	-	-	-	rs11627138	-	1	-	HGNC	17372	-	-	-	-	0.5797	-	-	-	-	-	-	-	-	2.328	-0.020158
HIGH_LD	rs11627138	14:58701638-58701638	C	intron_variant,non_coding_transcript_variant	MODIFIER	C14orf37	ENSG00000139971	Transcript	ENST00000554218.1	processed_transcript	-	2/2	-	-	-	-	-	-	-	rs11627138	-	-1	-	HGNC	19846	-	-	-	-	0.5797	-	-	-	-	-	-	-	-	2.328	-0.020158
HIGH_LD	rs28411823	14:58706609-58706609	T	intron_variant,non_coding_transcript_variant	MODIFIER	C14orf37	ENSG00000139971	Transcript	ENST00000554218.1	processed_transcript	-	2/2	-	-	-	-	-	-	-	rs28411823	-	-1	-	HGNC	19846	-	-	-	-	0.6472	-	-	-	-	-	-	-	-	0.296	-0.330346
HIGH_LD	rs11851552	14:58706750-58706750	T	intron_variant,non_coding_transcript_variant	MODIFIER	C14orf37	ENSG00000139971	Transcript	ENST00000554218.1	processed_transcript	-	2/2	-	-	-	-	-	-	-	rs11851552	-	-1	-	HGNC	19846	-	-	-	-	0.7063	-	-	-	-	-	-	-	-	0.044	-0.592291
HIGH_LD	rs12879675	14:58707253-58707253	A	intron_variant,non_coding_transcript_variant	MODIFIER	C14orf37	ENSG00000139971	Transcript	ENST00000554218.1	processed_transcript	-	2/2	-	-	-	-	-	-	-	rs12879675	-	-1	-	HGNC	19846	-	-	-	-	0.6731	-	-	-	-	-	-	-	-	9.174	0.477716
HIGH_LD	rs200174329	14:58710765-58710765	TG	intron_variant,non_coding_transcript_variant	MODIFIER	C14orf37	ENSG00000139971	Transcript	ENST00000554218.1	processed_transcript	-	2/2	-	-	-	-	-	-	-	rs200174329	-	-1	-	HGNC	19846	-	-	-	-	-	-	-	-	-	-	-	-	-	-	-
HIGH_LD	rs200174329	14:58710765-58710765	TG	regulatory_region_variant	MODIFIER	-	-	RegulatoryFeature	ENSR00000069037	promoter	-	-	-	-	-	-	-	-	-	rs200174329	-	-	-	-	-	-	-	-	-	-	-	-	-	-	-	-	-	-	-	-
HIGH_LD	rs61450169	14:58712860-58712860	A	intron_variant	MODIFIER	PSMA3	ENSG00000100567	Transcript	ENST00000216455.4	protein_coding	-	1/10	-	-	-	-	-	-	-	rs61450169	-	1	-	HGNC	9532	-	-	-	-	0.3261	-	-	-	-	-	-	-	-	5.553	0.180761
HIGH_LD	rs61450169	14:58712860-58712860	A	intron_variant	MODIFIER	PSMA3	ENSG00000100567	Transcript	ENST00000412908.2	protein_coding	-	1/10	-	-	-	-	-	-	-	rs61450169	-	1	-	HGNC	9532	-	-	-	-	0.3261	-	-	-	-	-	-	-	-	5.553	0.180761
HIGH_LD	rs61450169	14:58712860-58712860	A	intron_variant,non_coding_transcript_variant	MODIFIER	PSMA3	ENSG00000100567	Transcript	ENST00000553665.1	retained_intron	-	1/4	-	-	-	-	-	-	-	rs61450169	-	1	-	HGNC	9532	-	-	-	-	0.3261	-	-	-	-	-	-	-	-	5.553	0.180761
HIGH_LD	rs61450169	14:58712860-58712860	A	intron_variant,non_coding_transcript_variant	MODIFIER	C14orf37	ENSG00000139971	Transcript	ENST00000554218.1	processed_transcript	-	2/2	-	-	-	-	-	-	-	rs61450169	-	-1	-	HGNC	19846	-	-	-	-	0.3261	-	-	-	-	-	-	-	-	5.553	0.180761
HIGH_LD	rs61450169	14:58712860-58712860	A	intron_variant,non_coding_transcript_variant	MODIFIER	PSMA3	ENSG00000100567	Transcript	ENST00000554812.1	retained_intron	-	1/7	-	-	-	-	-	-	-	rs61450169	-	1	-	HGNC	9532	-	-	-	-	0.3261	-	-	-	-	-	-	-	-	5.553	0.180761
HIGH_LD	rs61450169	14:58712860-58712860	A	intron_variant,non_coding_transcript_variant	MODIFIER	PSMA3	ENSG00000100567	Transcript	ENST00000555743.1	retained_intron	-	1/7	-	-	-	-	-	-	-	rs61450169	-	1	-	HGNC	9532	-	-	-	-	0.3261	-	-	-	-	-	-	-	-	5.553	0.180761
HIGH_LD	rs61450169	14:58712860-58712860	A	intron_variant,NMD_transcript_variant	MODIFIER	PSMA3	ENSG00000100567	Transcript	ENST00000555931.1	nonsense_mediated_decay	-	1/7	-	-	-	-	-	-	-	rs61450169	-	1	-	HGNC	9532	-	-	-	-	0.3261	-	-	-	-	-	-	-	-	5.553	0.180761
HIGH_LD	rs61450169	14:58712860-58712860	A	intron_variant,NMD_transcript_variant	MODIFIER	PSMA3	ENSG00000100567	Transcript	ENST00000557087.1	nonsense_mediated_decay	-	1/8	-	-	-	-	-	-	-	rs61450169	-	1	-	HGNC	9532	-	-	-	-	0.3261	-	-	-	-	-	-	-	-	5.553	0.180761
HIGH_LD	rs61450169	14:58712860-58712860	A	intron_variant	MODIFIER	PSMA3	ENSG00000100567	Transcript	ENST00000557508.1	protein_coding	-	1/9	-	-	-	-	-	-	-	rs61450169	-	1	-	HGNC	9532	-	-	-	-	0.3261	-	-	-	-	-	-	-	-	5.553	0.180761
HIGH_LD	rs61450169	14:58712860-58712860	A	regulatory_region_variant	MODIFIER	-	-	RegulatoryFeature	ENSR00000069037	promoter	-	-	-	-	-	-	-	-	-	rs61450169	-	-	-	-	-	-	-	-	-	0.3261	-	-	-	-	-	-	-	-	5.553	0.180761
HIGH_LD	rs8009579	14:58713559-58713559	A	intron_variant	MODIFIER	PSMA3	ENSG00000100567	Transcript	ENST00000216455.4	protein_coding	-	1/10	-	-	-	-	-	-	-	rs8009579	-	1	-	HGNC	9532	-	-	-	-	0.6739	-	-	-	-	-	-	-	-	2.628	0.00032
HIGH_LD	rs8009579	14:58713559-58713559	A	intron_variant	MODIFIER	PSMA3	ENSG00000100567	Transcript	ENST00000412908.2	protein_coding	-	1/10	-	-	-	-	-	-	-	rs8009579	-	1	-	HGNC	9532	-	-	-	-	0.6739	-	-	-	-	-	-	-	-	2.628	0.00032
HIGH_LD	rs8009579	14:58713559-58713559	A	intron_variant,non_coding_transcript_variant	MODIFIER	PSMA3	ENSG00000100567	Transcript	ENST00000553665.1	retained_intron	-	1/4	-	-	-	-	-	-	-	rs8009579	-	1	-	HGNC	9532	-	-	-	-	0.6739	-	-	-	-	-	-	-	-	2.628	0.00032
HIGH_LD	rs8009579	14:58713559-58713559	A	intron_variant,non_coding_transcript_variant	MODIFIER	C14orf37	ENSG00000139971	Transcript	ENST00000554218.1	processed_transcript	-	2/2	-	-	-	-	-	-	-	rs8009579	-	-1	-	HGNC	19846	-	-	-	-	0.6739	-	-	-	-	-	-	-	-	2.628	0.00032
HIGH_LD	rs8009579	14:58713559-58713559	A	intron_variant,non_coding_transcript_variant	MODIFIER	PSMA3	ENSG00000100567	Transcript	ENST00000554812.1	retained_intron	-	1/7	-	-	-	-	-	-	-	rs8009579	-	1	-	HGNC	9532	-	-	-	-	0.6739	-	-	-	-	-	-	-	-	2.628	0.00032
HIGH_LD	rs8009579	14:58713559-58713559	A	intron_variant,non_coding_transcript_variant	MODIFIER	PSMA3	ENSG00000100567	Transcript	ENST00000555743.1	retained_intron	-	1/7	-	-	-	-	-	-	-	rs8009579	-	1	-	HGNC	9532	-	-	-	-	0.6739	-	-	-	-	-	-	-	-	2.628	0.00032
HIGH_LD	rs8009579	14:58713559-58713559	A	intron_variant,NMD_transcript_variant	MODIFIER	PSMA3	ENSG00000100567	Transcript	ENST00000555931.1	nonsense_mediated_decay	-	1/7	-	-	-	-	-	-	-	rs8009579	-	1	-	HGNC	9532	-	-	-	-	0.6739	-	-	-	-	-	-	-	-	2.628	0.00032
HIGH_LD	rs8009579	14:58713559-58713559	A	intron_variant,NMD_transcript_variant	MODIFIER	PSMA3	ENSG00000100567	Transcript	ENST00000557087.1	nonsense_mediated_decay	-	1/8	-	-	-	-	-	-	-	rs8009579	-	1	-	HGNC	9532	-	-	-	-	0.6739	-	-	-	-	-	-	-	-	2.628	0.00032
HIGH_LD	rs8009579	14:58713559-58713559	A	intron_variant	MODIFIER	PSMA3	ENSG00000100567	Transcript	ENST00000557508.1	protein_coding	-	1/9	-	-	-	-	-	-	-	rs8009579	-	1	-	HGNC	9532	-	-	-	-	0.6739	-	-	-	-	-	-	-	-	2.628	0.00032
HIGH_LD	rs8009579	14:58713559-58713559	A	regulatory_region_variant	MODIFIER	-	-	RegulatoryFeature	ENSR00000069037	promoter	-	-	-	-	-	-	-	-	-	rs8009579	-	-	-	-	-	-	-	-	-	0.6739	-	-	-	-	-	-	-	-	2.628	0.00032
HIGH_LD	rs10147580	14:58714140-58714140	C	intron_variant	MODIFIER	PSMA3	ENSG00000100567	Transcript	ENST00000216455.4	protein_coding	-	1/10	-	-	-	-	-	-	-	rs10147580	-	1	-	HGNC	9532	-	-	-	-	0.6498	-	-	-	-	-	-	-	-	1.606	-0.079276
HIGH_LD	rs10147580	14:58714140-58714140	C	intron_variant	MODIFIER	PSMA3	ENSG00000100567	Transcript	ENST00000412908.2	protein_coding	-	1/10	-	-	-	-	-	-	-	rs10147580	-	1	-	HGNC	9532	-	-	-	-	0.6498	-	-	-	-	-	-	-	-	1.606	-0.079276
HIGH_LD	rs10147580	14:58714140-58714140	C	intron_variant,non_coding_transcript_variant	MODIFIER	PSMA3	ENSG00000100567	Transcript	ENST00000553665.1	retained_intron	-	1/4	-	-	-	-	-	-	-	rs10147580	-	1	-	HGNC	9532	-	-	-	-	0.6498	-	-	-	-	-	-	-	-	1.606	-0.079276
HIGH_LD	rs10147580	14:58714140-58714140	C	intron_variant,non_coding_transcript_variant	MODIFIER	C14orf37	ENSG00000139971	Transcript	ENST00000554218.1	processed_transcript	-	2/2	-	-	-	-	-	-	-	rs10147580	-	-1	-	HGNC	19846	-	-	-	-	0.6498	-	-	-	-	-	-	-	-	1.606	-0.079276
HIGH_LD	rs10147580	14:58714140-58714140	C	intron_variant,non_coding_transcript_variant	MODIFIER	PSMA3	ENSG00000100567	Transcript	ENST00000554812.1	retained_intron	-	1/7	-	-	-	-	-	-	-	rs10147580	-	1	-	HGNC	9532	-	-	-	-	0.6498	-	-	-	-	-	-	-	-	1.606	-0.079276
HIGH_LD	rs10147580	14:58714140-58714140	C	intron_variant,non_coding_transcript_variant	MODIFIER	PSMA3	ENSG00000100567	Transcript	ENST00000555743.1	retained_intron	-	1/7	-	-	-	-	-	-	-	rs10147580	-	1	-	HGNC	9532	-	-	-	-	0.6498	-	-	-	-	-	-	-	-	1.606	-0.079276
HIGH_LD	rs10147580	14:58714140-58714140	C	intron_variant,NMD_transcript_variant	MODIFIER	PSMA3	ENSG00000100567	Transcript	ENST00000555931.1	nonsense_mediated_decay	-	1/7	-	-	-	-	-	-	-	rs10147580	-	1	-	HGNC	9532	-	-	-	-	0.6498	-	-	-	-	-	-	-	-	1.606	-0.079276
HIGH_LD	rs10147580	14:58714140-58714140	C	intron_variant,NMD_transcript_variant	MODIFIER	PSMA3	ENSG00000100567	Transcript	ENST00000557087.1	nonsense_mediated_decay	-	1/8	-	-	-	-	-	-	-	rs10147580	-	1	-	HGNC	9532	-	-	-	-	0.6498	-	-	-	-	-	-	-	-	1.606	-0.079276
HIGH_LD	rs10147580	14:58714140-58714140	C	intron_variant	MODIFIER	PSMA3	ENSG00000100567	Transcript	ENST00000557508.1	protein_coding	-	1/9	-	-	-	-	-	-	-	rs10147580	-	1	-	HGNC	9532	-	-	-	-	0.6498	-	-	-	-	-	-	-	-	1.606	-0.079276
HIGH_LD	rs10147580	14:58714140-58714140	C	regulatory_region_variant	MODIFIER	-	-	RegulatoryFeature	ENSR00000069037	promoter	-	-	-	-	-	-	-	-	-	rs10147580	-	-	-	-	-	-	-	-	-	0.6498	-	-	-	-	-	-	-	-	1.606	-0.079276
HIGH_LD	rs8011191	14:58717013-58717013	A	intron_variant	MODIFIER	PSMA3	ENSG00000100567	Transcript	ENST00000216455.4	protein_coding	-	2/10	-	-	-	-	-	-	-	rs8011191	-	1	-	HGNC	9532	-	-	-	-	-	-	-	-	-	-	-	-	-	4.44	0.110399
HIGH_LD	rs8011191	14:58717013-58717013	T	intron_variant	MODIFIER	PSMA3	ENSG00000100567	Transcript	ENST00000216455.4	protein_coding	-	2/10	-	-	-	-	-	-	-	rs8011191	-	1	-	HGNC	9532	-	-	-	-	-	-	-	-	-	-	-	-	-	3.636	0.0624
HIGH_LD	rs8011191	14:58717013-58717013	A	intron_variant	MODIFIER	PSMA3	ENSG00000100567	Transcript	ENST00000412908.2	protein_coding	-	2/10	-	-	-	-	-	-	-	rs8011191	-	1	-	HGNC	9532	-	-	-	-	-	-	-	-	-	-	-	-	-	4.44	0.110399
HIGH_LD	rs8011191	14:58717013-58717013	T	intron_variant	MODIFIER	PSMA3	ENSG00000100567	Transcript	ENST00000412908.2	protein_coding	-	2/10	-	-	-	-	-	-	-	rs8011191	-	1	-	HGNC	9532	-	-	-	-	-	-	-	-	-	-	-	-	-	3.636	0.0624
HIGH_LD	rs8011191	14:58717013-58717013	A	intron_variant,non_coding_transcript_variant	MODIFIER	PSMA3	ENSG00000100567	Transcript	ENST00000553665.1	retained_intron	-	2/4	-	-	-	-	-	-	-	rs8011191	-	1	-	HGNC	9532	-	-	-	-	-	-	-	-	-	-	-	-	-	4.44	0.110399
HIGH_LD	rs8011191	14:58717013-58717013	T	intron_variant,non_coding_transcript_variant	MODIFIER	PSMA3	ENSG00000100567	Transcript	ENST00000553665.1	retained_intron	-	2/4	-	-	-	-	-	-	-	rs8011191	-	1	-	HGNC	9532	-	-	-	-	-	-	-	-	-	-	-	-	-	3.636	0.0624
HIGH_LD	rs8011191	14:58717013-58717013	A	intron_variant,non_coding_transcript_variant	MODIFIER	C14orf37	ENSG00000139971	Transcript	ENST00000554218.1	processed_transcript	-	2/2	-	-	-	-	-	-	-	rs8011191	-	-1	-	HGNC	19846	-	-	-	-	-	-	-	-	-	-	-	-	-	4.44	0.110399
HIGH_LD	rs8011191	14:58717013-58717013	T	intron_variant,non_coding_transcript_variant	MODIFIER	C14orf37	ENSG00000139971	Transcript	ENST00000554218.1	processed_transcript	-	2/2	-	-	-	-	-	-	-	rs8011191	-	-1	-	HGNC	19846	-	-	-	-	-	-	-	-	-	-	-	-	-	3.636	0.0624
HIGH_LD	rs8011191	14:58717013-58717013	A	intron_variant,non_coding_transcript_variant	MODIFIER	PSMA3	ENSG00000100567	Transcript	ENST00000554812.1	retained_intron	-	2/7	-	-	-	-	-	-	-	rs8011191	-	1	-	HGNC	9532	-	-	-	-	-	-	-	-	-	-	-	-	-	4.44	0.110399
HIGH_LD	rs8011191	14:58717013-58717013	T	intron_variant,non_coding_transcript_variant	MODIFIER	PSMA3	ENSG00000100567	Transcript	ENST00000554812.1	retained_intron	-	2/7	-	-	-	-	-	-	-	rs8011191	-	1	-	HGNC	9532	-	-	-	-	-	-	-	-	-	-	-	-	-	3.636	0.0624
HIGH_LD	rs8011191	14:58717013-58717013	A	intron_variant,non_coding_transcript_variant	MODIFIER	PSMA3	ENSG00000100567	Transcript	ENST00000555743.1	retained_intron	-	2/7	-	-	-	-	-	-	-	rs8011191	-	1	-	HGNC	9532	-	-	-	-	-	-	-	-	-	-	-	-	-	4.44	0.110399
HIGH_LD	rs8011191	14:58717013-58717013	T	intron_variant,non_coding_transcript_variant	MODIFIER	PSMA3	ENSG00000100567	Transcript	ENST00000555743.1	retained_intron	-	2/7	-	-	-	-	-	-	-	rs8011191	-	1	-	HGNC	9532	-	-	-	-	-	-	-	-	-	-	-	-	-	3.636	0.0624
HIGH_LD	rs8011191	14:58717013-58717013	A	intron_variant,NMD_transcript_variant	MODIFIER	PSMA3	ENSG00000100567	Transcript	ENST00000555931.1	nonsense_mediated_decay	-	2/7	-	-	-	-	-	-	-	rs8011191	-	1	-	HGNC	9532	-	-	-	-	-	-	-	-	-	-	-	-	-	4.44	0.110399
HIGH_LD	rs8011191	14:58717013-58717013	T	intron_variant,NMD_transcript_variant	MODIFIER	PSMA3	ENSG00000100567	Transcript	ENST00000555931.1	nonsense_mediated_decay	-	2/7	-	-	-	-	-	-	-	rs8011191	-	1	-	HGNC	9532	-	-	-	-	-	-	-	-	-	-	-	-	-	3.636	0.0624
HIGH_LD	rs8011191	14:58717013-58717013	A	intron_variant,non_coding_transcript_variant	MODIFIER	PSMA3	ENSG00000100567	Transcript	ENST00000556321.1	retained_intron	-	1/2	-	-	-	-	-	-	-	rs8011191	-	1	-	HGNC	9532	-	-	-	-	-	-	-	-	-	-	-	-	-	4.44	0.110399
HIGH_LD	rs8011191	14:58717013-58717013	T	intron_variant,non_coding_transcript_variant	MODIFIER	PSMA3	ENSG00000100567	Transcript	ENST00000556321.1	retained_intron	-	1/2	-	-	-	-	-	-	-	rs8011191	-	1	-	HGNC	9532	-	-	-	-	-	-	-	-	-	-	-	-	-	3.636	0.0624
HIGH_LD	rs8011191	14:58717013-58717013	A	intron_variant,NMD_transcript_variant	MODIFIER	PSMA3	ENSG00000100567	Transcript	ENST00000557087.1	nonsense_mediated_decay	-	2/8	-	-	-	-	-	-	-	rs8011191	-	1	-	HGNC	9532	-	-	-	-	-	-	-	-	-	-	-	-	-	4.44	0.110399
HIGH_LD	rs8011191	14:58717013-58717013	T	intron_variant,NMD_transcript_variant	MODIFIER	PSMA3	ENSG00000100567	Transcript	ENST00000557087.1	nonsense_mediated_decay	-	2/8	-	-	-	-	-	-	-	rs8011191	-	1	-	HGNC	9532	-	-	-	-	-	-	-	-	-	-	-	-	-	3.636	0.0624
HIGH_LD	rs8011191	14:58717013-58717013	A	intron_variant	MODIFIER	PSMA3	ENSG00000100567	Transcript	ENST00000557508.1	protein_coding	-	1/9	-	-	-	-	-	-	-	rs8011191	-	1	-	HGNC	9532	-	-	-	-	-	-	-	-	-	-	-	-	-	4.44	0.110399
HIGH_LD	rs8011191	14:58717013-58717013	T	intron_variant	MODIFIER	PSMA3	ENSG00000100567	Transcript	ENST00000557508.1	protein_coding	-	1/9	-	-	-	-	-	-	-	rs8011191	-	1	-	HGNC	9532	-	-	-	-	-	-	-	-	-	-	-	-	-	3.636	0.0624
HIGH_LD	rs11445029	14:58719539-58719539	A	intron_variant	MODIFIER	PSMA3	ENSG00000100567	Transcript	ENST00000216455.4	protein_coding	-	3/10	-	-	-	-	-	-	-	rs11445029	-	1	-	HGNC	9532	-	-	-	-	-	-	-	-	-	-	-	-	-	1.914	-0.051823
HIGH_LD	rs11445029	14:58719539-58719539	AA	intron_variant	MODIFIER	PSMA3	ENSG00000100567	Transcript	ENST00000216455.4	protein_coding	-	3/10	-	-	-	-	-	-	-	rs11445029	-	1	-	HGNC	9532	-	-	-	-	-	-	-	-	-	-	-	-	-	1.868	-0.055678
HIGH_LD	rs11445029	14:58719539-58719539	AAA	intron_variant	MODIFIER	PSMA3	ENSG00000100567	Transcript	ENST00000216455.4	protein_coding	-	3/10	-	-	-	-	-	-	-	rs11445029	-	1	-	HGNC	9532	-	-	-	-	-	-	-	-	-	-	-	-	-	1.823	-0.059533
HIGH_LD	rs11445029	14:58719539-58719539	A	intron_variant	MODIFIER	PSMA3	ENSG00000100567	Transcript	ENST00000412908.2	protein_coding	-	3/10	-	-	-	-	-	-	-	rs11445029	-	1	-	HGNC	9532	-	-	-	-	-	-	-	-	-	-	-	-	-	1.914	-0.051823
HIGH_LD	rs11445029	14:58719539-58719539	AA	intron_variant	MODIFIER	PSMA3	ENSG00000100567	Transcript	ENST00000412908.2	protein_coding	-	3/10	-	-	-	-	-	-	-	rs11445029	-	1	-	HGNC	9532	-	-	-	-	-	-	-	-	-	-	-	-	-	1.868	-0.055678
HIGH_LD	rs11445029	14:58719539-58719539	AAA	intron_variant	MODIFIER	PSMA3	ENSG00000100567	Transcript	ENST00000412908.2	protein_coding	-	3/10	-	-	-	-	-	-	-	rs11445029	-	1	-	HGNC	9532	-	-	-	-	-	-	-	-	-	-	-	-	-	1.823	-0.059533
HIGH_LD	rs11445029	14:58719539-58719539	A	intron_variant,non_coding_transcript_variant	MODIFIER	PSMA3	ENSG00000100567	Transcript	ENST00000553665.1	retained_intron	-	3/4	-	-	-	-	-	-	-	rs11445029	-	1	-	HGNC	9532	-	-	-	-	-	-	-	-	-	-	-	-	-	1.914	-0.051823
HIGH_LD	rs11445029	14:58719539-58719539	AA	intron_variant,non_coding_transcript_variant	MODIFIER	PSMA3	ENSG00000100567	Transcript	ENST00000553665.1	retained_intron	-	3/4	-	-	-	-	-	-	-	rs11445029	-	1	-	HGNC	9532	-	-	-	-	-	-	-	-	-	-	-	-	-	1.868	-0.055678
HIGH_LD	rs11445029	14:58719539-58719539	AAA	intron_variant,non_coding_transcript_variant	MODIFIER	PSMA3	ENSG00000100567	Transcript	ENST00000553665.1	retained_intron	-	3/4	-	-	-	-	-	-	-	rs11445029	-	1	-	HGNC	9532	-	-	-	-	-	-	-	-	-	-	-	-	-	1.823	-0.059533
HIGH_LD	rs11445029	14:58719539-58719539	A	intron_variant,non_coding_transcript_variant	MODIFIER	C14orf37	ENSG00000139971	Transcript	ENST00000554218.1	processed_transcript	-	2/2	-	-	-	-	-	-	-	rs11445029	-	-1	-	HGNC	19846	-	-	-	-	-	-	-	-	-	-	-	-	-	1.914	-0.051823
HIGH_LD	rs11445029	14:58719539-58719539	AA	intron_variant,non_coding_transcript_variant	MODIFIER	C14orf37	ENSG00000139971	Transcript	ENST00000554218.1	processed_transcript	-	2/2	-	-	-	-	-	-	-	rs11445029	-	-1	-	HGNC	19846	-	-	-	-	-	-	-	-	-	-	-	-	-	1.868	-0.055678
HIGH_LD	rs11445029	14:58719539-58719539	AAA	intron_variant,non_coding_transcript_variant	MODIFIER	C14orf37	ENSG00000139971	Transcript	ENST00000554218.1	processed_transcript	-	2/2	-	-	-	-	-	-	-	rs11445029	-	-1	-	HGNC	19846	-	-	-	-	-	-	-	-	-	-	-	-	-	1.823	-0.059533
HIGH_LD	rs11445029	14:58719539-58719539	A	intron_variant,non_coding_transcript_variant	MODIFIER	PSMA3	ENSG00000100567	Transcript	ENST00000554812.1	retained_intron	-	3/7	-	-	-	-	-	-	-	rs11445029	-	1	-	HGNC	9532	-	-	-	-	-	-	-	-	-	-	-	-	-	1.914	-0.051823
HIGH_LD	rs11445029	14:58719539-58719539	AA	intron_variant,non_coding_transcript_variant	MODIFIER	PSMA3	ENSG00000100567	Transcript	ENST00000554812.1	retained_intron	-	3/7	-	-	-	-	-	-	-	rs11445029	-	1	-	HGNC	9532	-	-	-	-	-	-	-	-	-	-	-	-	-	1.868	-0.055678
HIGH_LD	rs11445029	14:58719539-58719539	AAA	intron_variant,non_coding_transcript_variant	MODIFIER	PSMA3	ENSG00000100567	Transcript	ENST00000554812.1	retained_intron	-	3/7	-	-	-	-	-	-	-	rs11445029	-	1	-	HGNC	9532	-	-	-	-	-	-	-	-	-	-	-	-	-	1.823	-0.059533
HIGH_LD	rs11445029	14:58719539-58719539	A	intron_variant,non_coding_transcript_variant	MODIFIER	PSMA3	ENSG00000100567	Transcript	ENST00000555743.1	retained_intron	-	3/7	-	-	-	-	-	-	-	rs11445029	-	1	-	HGNC	9532	-	-	-	-	-	-	-	-	-	-	-	-	-	1.914	-0.051823
HIGH_LD	rs11445029	14:58719539-58719539	AA	intron_variant,non_coding_transcript_variant	MODIFIER	PSMA3	ENSG00000100567	Transcript	ENST00000555743.1	retained_intron	-	3/7	-	-	-	-	-	-	-	rs11445029	-	1	-	HGNC	9532	-	-	-	-	-	-	-	-	-	-	-	-	-	1.868	-0.055678
HIGH_LD	rs11445029	14:58719539-58719539	AAA	intron_variant,non_coding_transcript_variant	MODIFIER	PSMA3	ENSG00000100567	Transcript	ENST00000555743.1	retained_intron	-	3/7	-	-	-	-	-	-	-	rs11445029	-	1	-	HGNC	9532	-	-	-	-	-	-	-	-	-	-	-	-	-	1.823	-0.059533
HIGH_LD	rs11445029	14:58719539-58719539	A	intron_variant,NMD_transcript_variant	MODIFIER	PSMA3	ENSG00000100567	Transcript	ENST00000555931.1	nonsense_mediated_decay	-	3/7	-	-	-	-	-	-	-	rs11445029	-	1	-	HGNC	9532	-	-	-	-	-	-	-	-	-	-	-	-	-	1.914	-0.051823
HIGH_LD	rs11445029	14:58719539-58719539	AA	intron_variant,NMD_transcript_variant	MODIFIER	PSMA3	ENSG00000100567	Transcript	ENST00000555931.1	nonsense_mediated_decay	-	3/7	-	-	-	-	-	-	-	rs11445029	-	1	-	HGNC	9532	-	-	-	-	-	-	-	-	-	-	-	-	-	1.868	-0.055678
HIGH_LD	rs11445029	14:58719539-58719539	AAA	intron_variant,NMD_transcript_variant	MODIFIER	PSMA3	ENSG00000100567	Transcript	ENST00000555931.1	nonsense_mediated_decay	-	3/7	-	-	-	-	-	-	-	rs11445029	-	1	-	HGNC	9532	-	-	-	-	-	-	-	-	-	-	-	-	-	1.823	-0.059533
HIGH_LD	rs11445029	14:58719539-58719539	A	intron_variant,non_coding_transcript_variant	MODIFIER	PSMA3	ENSG00000100567	Transcript	ENST00000556321.1	retained_intron	-	2/2	-	-	-	-	-	-	-	rs11445029	-	1	-	HGNC	9532	-	-	-	-	-	-	-	-	-	-	-	-	-	1.914	-0.051823
HIGH_LD	rs11445029	14:58719539-58719539	AA	intron_variant,non_coding_transcript_variant	MODIFIER	PSMA3	ENSG00000100567	Transcript	ENST00000556321.1	retained_intron	-	2/2	-	-	-	-	-	-	-	rs11445029	-	1	-	HGNC	9532	-	-	-	-	-	-	-	-	-	-	-	-	-	1.868	-0.055678
HIGH_LD	rs11445029	14:58719539-58719539	AAA	intron_variant,non_coding_transcript_variant	MODIFIER	PSMA3	ENSG00000100567	Transcript	ENST00000556321.1	retained_intron	-	2/2	-	-	-	-	-	-	-	rs11445029	-	1	-	HGNC	9532	-	-	-	-	-	-	-	-	-	-	-	-	-	1.823	-0.059533
HIGH_LD	rs11445029	14:58719539-58719539	A	intron_variant,NMD_transcript_variant	MODIFIER	PSMA3	ENSG00000100567	Transcript	ENST00000557087.1	nonsense_mediated_decay	-	2/8	-	-	-	-	-	-	-	rs11445029	-	1	-	HGNC	9532	-	-	-	-	-	-	-	-	-	-	-	-	-	1.914	-0.051823
HIGH_LD	rs11445029	14:58719539-58719539	AA	intron_variant,NMD_transcript_variant	MODIFIER	PSMA3	ENSG00000100567	Transcript	ENST00000557087.1	nonsense_mediated_decay	-	2/8	-	-	-	-	-	-	-	rs11445029	-	1	-	HGNC	9532	-	-	-	-	-	-	-	-	-	-	-	-	-	1.868	-0.055678
HIGH_LD	rs11445029	14:58719539-58719539	AAA	intron_variant,NMD_transcript_variant	MODIFIER	PSMA3	ENSG00000100567	Transcript	ENST00000557087.1	nonsense_mediated_decay	-	2/8	-	-	-	-	-	-	-	rs11445029	-	1	-	HGNC	9532	-	-	-	-	-	-	-	-	-	-	-	-	-	1.823	-0.059533
HIGH_LD	rs11445029	14:58719539-58719539	A	intron_variant	MODIFIER	PSMA3	ENSG00000100567	Transcript	ENST00000557508.1	protein_coding	-	2/9	-	-	-	-	-	-	-	rs11445029	-	1	-	HGNC	9532	-	-	-	-	-	-	-	-	-	-	-	-	-	1.914	-0.051823
HIGH_LD	rs11445029	14:58719539-58719539	AA	intron_variant	MODIFIER	PSMA3	ENSG00000100567	Transcript	ENST00000557508.1	protein_coding	-	2/9	-	-	-	-	-	-	-	rs11445029	-	1	-	HGNC	9532	-	-	-	-	-	-	-	-	-	-	-	-	-	1.868	-0.055678
HIGH_LD	rs11445029	14:58719539-58719539	AAA	intron_variant	MODIFIER	PSMA3	ENSG00000100567	Transcript	ENST00000557508.1	protein_coding	-	2/9	-	-	-	-	-	-	-	rs11445029	-	1	-	HGNC	9532	-	-	-	-	-	-	-	-	-	-	-	-	-	1.823	-0.059533
HIGH_LD	rs7158746	14:58720799-58720799	A	intron_variant	MODIFIER	PSMA3	ENSG00000100567	Transcript	ENST00000216455.4	protein_coding	-	3/10	-	-	-	-	-	-	-	rs7158746	-	1	-	HGNC	9532	-	-	-	-	-	-	-	-	-	-	-	-	-	1.265	-0.115179
HIGH_LD	rs7158746	14:58720799-58720799	G	intron_variant	MODIFIER	PSMA3	ENSG00000100567	Transcript	ENST00000216455.4	protein_coding	-	3/10	-	-	-	-	-	-	-	rs7158746	-	1	-	HGNC	9532	-	-	-	-	-	-	-	-	-	-	-	-	-	1.208	-0.122048
HIGH_LD	rs7158746	14:58720799-58720799	A	intron_variant	MODIFIER	PSMA3	ENSG00000100567	Transcript	ENST00000412908.2	protein_coding	-	3/10	-	-	-	-	-	-	-	rs7158746	-	1	-	HGNC	9532	-	-	-	-	-	-	-	-	-	-	-	-	-	1.265	-0.115179
HIGH_LD	rs7158746	14:58720799-58720799	G	intron_variant	MODIFIER	PSMA3	ENSG00000100567	Transcript	ENST00000412908.2	protein_coding	-	3/10	-	-	-	-	-	-	-	rs7158746	-	1	-	HGNC	9532	-	-	-	-	-	-	-	-	-	-	-	-	-	1.208	-0.122048
HIGH_LD	rs7158746	14:58720799-58720799	A	intron_variant,non_coding_transcript_variant	MODIFIER	PSMA3	ENSG00000100567	Transcript	ENST00000553665.1	retained_intron	-	3/4	-	-	-	-	-	-	-	rs7158746	-	1	-	HGNC	9532	-	-	-	-	-	-	-	-	-	-	-	-	-	1.265	-0.115179
HIGH_LD	rs7158746	14:58720799-58720799	G	intron_variant,non_coding_transcript_variant	MODIFIER	PSMA3	ENSG00000100567	Transcript	ENST00000553665.1	retained_intron	-	3/4	-	-	-	-	-	-	-	rs7158746	-	1	-	HGNC	9532	-	-	-	-	-	-	-	-	-	-	-	-	-	1.208	-0.122048
HIGH_LD	rs7158746	14:58720799-58720799	A	intron_variant,non_coding_transcript_variant	MODIFIER	C14orf37	ENSG00000139971	Transcript	ENST00000554218.1	processed_transcript	-	2/2	-	-	-	-	-	-	-	rs7158746	-	-1	-	HGNC	19846	-	-	-	-	-	-	-	-	-	-	-	-	-	1.265	-0.115179
HIGH_LD	rs7158746	14:58720799-58720799	G	intron_variant,non_coding_transcript_variant	MODIFIER	C14orf37	ENSG00000139971	Transcript	ENST00000554218.1	processed_transcript	-	2/2	-	-	-	-	-	-	-	rs7158746	-	-1	-	HGNC	19846	-	-	-	-	-	-	-	-	-	-	-	-	-	1.208	-0.122048
HIGH_LD	rs7158746	14:58720799-58720799	A	intron_variant,non_coding_transcript_variant	MODIFIER	PSMA3	ENSG00000100567	Transcript	ENST00000554812.1	retained_intron	-	3/7	-	-	-	-	-	-	-	rs7158746	-	1	-	HGNC	9532	-	-	-	-	-	-	-	-	-	-	-	-	-	1.265	-0.115179
HIGH_LD	rs7158746	14:58720799-58720799	G	intron_variant,non_coding_transcript_variant	MODIFIER	PSMA3	ENSG00000100567	Transcript	ENST00000554812.1	retained_intron	-	3/7	-	-	-	-	-	-	-	rs7158746	-	1	-	HGNC	9532	-	-	-	-	-	-	-	-	-	-	-	-	-	1.208	-0.122048
HIGH_LD	rs7158746	14:58720799-58720799	A	intron_variant,non_coding_transcript_variant	MODIFIER	PSMA3	ENSG00000100567	Transcript	ENST00000555743.1	retained_intron	-	3/7	-	-	-	-	-	-	-	rs7158746	-	1	-	HGNC	9532	-	-	-	-	-	-	-	-	-	-	-	-	-	1.265	-0.115179
HIGH_LD	rs7158746	14:58720799-58720799	G	intron_variant,non_coding_transcript_variant	MODIFIER	PSMA3	ENSG00000100567	Transcript	ENST00000555743.1	retained_intron	-	3/7	-	-	-	-	-	-	-	rs7158746	-	1	-	HGNC	9532	-	-	-	-	-	-	-	-	-	-	-	-	-	1.208	-0.122048
HIGH_LD	rs7158746	14:58720799-58720799	A	intron_variant,NMD_transcript_variant	MODIFIER	PSMA3	ENSG00000100567	Transcript	ENST00000555931.1	nonsense_mediated_decay	-	3/7	-	-	-	-	-	-	-	rs7158746	-	1	-	HGNC	9532	-	-	-	-	-	-	-	-	-	-	-	-	-	1.265	-0.115179
HIGH_LD	rs7158746	14:58720799-58720799	G	intron_variant,NMD_transcript_variant	MODIFIER	PSMA3	ENSG00000100567	Transcript	ENST00000555931.1	nonsense_mediated_decay	-	3/7	-	-	-	-	-	-	-	rs7158746	-	1	-	HGNC	9532	-	-	-	-	-	-	-	-	-	-	-	-	-	1.208	-0.122048
HIGH_LD	rs7158746	14:58720799-58720799	A	intron_variant,non_coding_transcript_variant	MODIFIER	PSMA3	ENSG00000100567	Transcript	ENST00000556321.1	retained_intron	-	2/2	-	-	-	-	-	-	-	rs7158746	-	1	-	HGNC	9532	-	-	-	-	-	-	-	-	-	-	-	-	-	1.265	-0.115179
HIGH_LD	rs7158746	14:58720799-58720799	G	intron_variant,non_coding_transcript_variant	MODIFIER	PSMA3	ENSG00000100567	Transcript	ENST00000556321.1	retained_intron	-	2/2	-	-	-	-	-	-	-	rs7158746	-	1	-	HGNC	9532	-	-	-	-	-	-	-	-	-	-	-	-	-	1.208	-0.122048
HIGH_LD	rs7158746	14:58720799-58720799	A	intron_variant,NMD_transcript_variant	MODIFIER	PSMA3	ENSG00000100567	Transcript	ENST00000557087.1	nonsense_mediated_decay	-	2/8	-	-	-	-	-	-	-	rs7158746	-	1	-	HGNC	9532	-	-	-	-	-	-	-	-	-	-	-	-	-	1.265	-0.115179
HIGH_LD	rs7158746	14:58720799-58720799	G	intron_variant,NMD_transcript_variant	MODIFIER	PSMA3	ENSG00000100567	Transcript	ENST00000557087.1	nonsense_mediated_decay	-	2/8	-	-	-	-	-	-	-	rs7158746	-	1	-	HGNC	9532	-	-	-	-	-	-	-	-	-	-	-	-	-	1.208	-0.122048
HIGH_LD	rs7158746	14:58720799-58720799	A	intron_variant	MODIFIER	PSMA3	ENSG00000100567	Transcript	ENST00000557508.1	protein_coding	-	2/9	-	-	-	-	-	-	-	rs7158746	-	1	-	HGNC	9532	-	-	-	-	-	-	-	-	-	-	-	-	-	1.265	-0.115179
HIGH_LD	rs7158746	14:58720799-58720799	G	intron_variant	MODIFIER	PSMA3	ENSG00000100567	Transcript	ENST00000557508.1	protein_coding	-	2/9	-	-	-	-	-	-	-	rs7158746	-	1	-	HGNC	9532	-	-	-	-	-	-	-	-	-	-	-	-	-	1.208	-0.122048
HIGH_LD	rs12878264	14:58720968-58720968	G	intron_variant	MODIFIER	PSMA3	ENSG00000100567	Transcript	ENST00000216455.4	protein_coding	-	3/10	-	-	-	-	-	-	-	rs12878264	-	1	-	HGNC	9532	-	-	-	-	-	-	-	-	-	-	-	-	-	1.284	-0.112965
HIGH_LD	rs12878264	14:58720968-58720968	T	intron_variant	MODIFIER	PSMA3	ENSG00000100567	Transcript	ENST00000216455.4	protein_coding	-	3/10	-	-	-	-	-	-	-	rs12878264	-	1	-	HGNC	9532	-	-	-	-	-	-	-	-	-	-	-	-	-	1.851	-0.057123
HIGH_LD	rs12878264	14:58720968-58720968	G	intron_variant	MODIFIER	PSMA3	ENSG00000100567	Transcript	ENST00000412908.2	protein_coding	-	3/10	-	-	-	-	-	-	-	rs12878264	-	1	-	HGNC	9532	-	-	-	-	-	-	-	-	-	-	-	-	-	1.284	-0.112965
HIGH_LD	rs12878264	14:58720968-58720968	T	intron_variant	MODIFIER	PSMA3	ENSG00000100567	Transcript	ENST00000412908.2	protein_coding	-	3/10	-	-	-	-	-	-	-	rs12878264	-	1	-	HGNC	9532	-	-	-	-	-	-	-	-	-	-	-	-	-	1.851	-0.057123
HIGH_LD	rs12878264	14:58720968-58720968	G	intron_variant,non_coding_transcript_variant	MODIFIER	PSMA3	ENSG00000100567	Transcript	ENST00000553665.1	retained_intron	-	3/4	-	-	-	-	-	-	-	rs12878264	-	1	-	HGNC	9532	-	-	-	-	-	-	-	-	-	-	-	-	-	1.284	-0.112965
HIGH_LD	rs12878264	14:58720968-58720968	T	intron_variant,non_coding_transcript_variant	MODIFIER	PSMA3	ENSG00000100567	Transcript	ENST00000553665.1	retained_intron	-	3/4	-	-	-	-	-	-	-	rs12878264	-	1	-	HGNC	9532	-	-	-	-	-	-	-	-	-	-	-	-	-	1.851	-0.057123
HIGH_LD	rs12878264	14:58720968-58720968	G	intron_variant,non_coding_transcript_variant	MODIFIER	C14orf37	ENSG00000139971	Transcript	ENST00000554218.1	processed_transcript	-	2/2	-	-	-	-	-	-	-	rs12878264	-	-1	-	HGNC	19846	-	-	-	-	-	-	-	-	-	-	-	-	-	1.284	-0.112965
HIGH_LD	rs12878264	14:58720968-58720968	T	intron_variant,non_coding_transcript_variant	MODIFIER	C14orf37	ENSG00000139971	Transcript	ENST00000554218.1	processed_transcript	-	2/2	-	-	-	-	-	-	-	rs12878264	-	-1	-	HGNC	19846	-	-	-	-	-	-	-	-	-	-	-	-	-	1.851	-0.057123
HIGH_LD	rs12878264	14:58720968-58720968	G	intron_variant,non_coding_transcript_variant	MODIFIER	PSMA3	ENSG00000100567	Transcript	ENST00000554812.1	retained_intron	-	3/7	-	-	-	-	-	-	-	rs12878264	-	1	-	HGNC	9532	-	-	-	-	-	-	-	-	-	-	-	-	-	1.284	-0.112965
HIGH_LD	rs12878264	14:58720968-58720968	T	intron_variant,non_coding_transcript_variant	MODIFIER	PSMA3	ENSG00000100567	Transcript	ENST00000554812.1	retained_intron	-	3/7	-	-	-	-	-	-	-	rs12878264	-	1	-	HGNC	9532	-	-	-	-	-	-	-	-	-	-	-	-	-	1.851	-0.057123
HIGH_LD	rs12878264	14:58720968-58720968	G	intron_variant,non_coding_transcript_variant	MODIFIER	PSMA3	ENSG00000100567	Transcript	ENST00000555743.1	retained_intron	-	3/7	-	-	-	-	-	-	-	rs12878264	-	1	-	HGNC	9532	-	-	-	-	-	-	-	-	-	-	-	-	-	1.284	-0.112965
HIGH_LD	rs12878264	14:58720968-58720968	T	intron_variant,non_coding_transcript_variant	MODIFIER	PSMA3	ENSG00000100567	Transcript	ENST00000555743.1	retained_intron	-	3/7	-	-	-	-	-	-	-	rs12878264	-	1	-	HGNC	9532	-	-	-	-	-	-	-	-	-	-	-	-	-	1.851	-0.057123
HIGH_LD	rs12878264	14:58720968-58720968	G	intron_variant,NMD_transcript_variant	MODIFIER	PSMA3	ENSG00000100567	Transcript	ENST00000555931.1	nonsense_mediated_decay	-	3/7	-	-	-	-	-	-	-	rs12878264	-	1	-	HGNC	9532	-	-	-	-	-	-	-	-	-	-	-	-	-	1.284	-0.112965
HIGH_LD	rs12878264	14:58720968-58720968	T	intron_variant,NMD_transcript_variant	MODIFIER	PSMA3	ENSG00000100567	Transcript	ENST00000555931.1	nonsense_mediated_decay	-	3/7	-	-	-	-	-	-	-	rs12878264	-	1	-	HGNC	9532	-	-	-	-	-	-	-	-	-	-	-	-	-	1.851	-0.057123
HIGH_LD	rs12878264	14:58720968-58720968	G	intron_variant,non_coding_transcript_variant	MODIFIER	PSMA3	ENSG00000100567	Transcript	ENST00000556321.1	retained_intron	-	2/2	-	-	-	-	-	-	-	rs12878264	-	1	-	HGNC	9532	-	-	-	-	-	-	-	-	-	-	-	-	-	1.284	-0.112965
HIGH_LD	rs12878264	14:58720968-58720968	T	intron_variant,non_coding_transcript_variant	MODIFIER	PSMA3	ENSG00000100567	Transcript	ENST00000556321.1	retained_intron	-	2/2	-	-	-	-	-	-	-	rs12878264	-	1	-	HGNC	9532	-	-	-	-	-	-	-	-	-	-	-	-	-	1.851	-0.057123
HIGH_LD	rs12878264	14:58720968-58720968	G	intron_variant,NMD_transcript_variant	MODIFIER	PSMA3	ENSG00000100567	Transcript	ENST00000557087.1	nonsense_mediated_decay	-	2/8	-	-	-	-	-	-	-	rs12878264	-	1	-	HGNC	9532	-	-	-	-	-	-	-	-	-	-	-	-	-	1.284	-0.112965
HIGH_LD	rs12878264	14:58720968-58720968	T	intron_variant,NMD_transcript_variant	MODIFIER	PSMA3	ENSG00000100567	Transcript	ENST00000557087.1	nonsense_mediated_decay	-	2/8	-	-	-	-	-	-	-	rs12878264	-	1	-	HGNC	9532	-	-	-	-	-	-	-	-	-	-	-	-	-	1.851	-0.057123
HIGH_LD	rs12878264	14:58720968-58720968	G	intron_variant	MODIFIER	PSMA3	ENSG00000100567	Transcript	ENST00000557508.1	protein_coding	-	2/9	-	-	-	-	-	-	-	rs12878264	-	1	-	HGNC	9532	-	-	-	-	-	-	-	-	-	-	-	-	-	1.284	-0.112965
HIGH_LD	rs12878264	14:58720968-58720968	T	intron_variant	MODIFIER	PSMA3	ENSG00000100567	Transcript	ENST00000557508.1	protein_coding	-	2/9	-	-	-	-	-	-	-	rs12878264	-	1	-	HGNC	9532	-	-	-	-	-	-	-	-	-	-	-	-	-	1.851	-0.057123
HIGH_LD	rs200174112	14:58721903-58721904	-	intron_variant	MODIFIER	PSMA3	ENSG00000100567	Transcript	ENST00000216455.4	protein_coding	-	3/10	-	-	-	-	-	-	-	rs200174112	-	1	-	HGNC	9532	-	-	-	-	-	-	-	-	-	-	-	-	-	0.024	-0.670061
HIGH_LD	rs200174112	14:58721903-58721904	-	intron_variant	MODIFIER	PSMA3	ENSG00000100567	Transcript	ENST00000412908.2	protein_coding	-	3/10	-	-	-	-	-	-	-	rs200174112	-	1	-	HGNC	9532	-	-	-	-	-	-	-	-	-	-	-	-	-	0.024	-0.670061
HIGH_LD	rs200174112	14:58721903-58721904	-	intron_variant,non_coding_transcript_variant	MODIFIER	PSMA3	ENSG00000100567	Transcript	ENST00000553665.1	retained_intron	-	3/4	-	-	-	-	-	-	-	rs200174112	-	1	-	HGNC	9532	-	-	-	-	-	-	-	-	-	-	-	-	-	0.024	-0.670061
HIGH_LD	rs200174112	14:58721903-58721904	-	intron_variant,non_coding_transcript_variant	MODIFIER	C14orf37	ENSG00000139971	Transcript	ENST00000554218.1	processed_transcript	-	2/2	-	-	-	-	-	-	-	rs200174112	-	-1	-	HGNC	19846	-	-	-	-	-	-	-	-	-	-	-	-	-	0.024	-0.670061
HIGH_LD	rs200174112	14:58721903-58721904	-	intron_variant,non_coding_transcript_variant	MODIFIER	PSMA3	ENSG00000100567	Transcript	ENST00000554812.1	retained_intron	-	3/7	-	-	-	-	-	-	-	rs200174112	-	1	-	HGNC	9532	-	-	-	-	-	-	-	-	-	-	-	-	-	0.024	-0.670061
HIGH_LD	rs200174112	14:58721903-58721904	-	intron_variant,non_coding_transcript_variant	MODIFIER	PSMA3	ENSG00000100567	Transcript	ENST00000555743.1	retained_intron	-	3/7	-	-	-	-	-	-	-	rs200174112	-	1	-	HGNC	9532	-	-	-	-	-	-	-	-	-	-	-	-	-	0.024	-0.670061
HIGH_LD	rs200174112	14:58721903-58721904	-	intron_variant,NMD_transcript_variant	MODIFIER	PSMA3	ENSG00000100567	Transcript	ENST00000555931.1	nonsense_mediated_decay	-	3/7	-	-	-	-	-	-	-	rs200174112	-	1	-	HGNC	9532	-	-	-	-	-	-	-	-	-	-	-	-	-	0.024	-0.670061
HIGH_LD	rs200174112	14:58721903-58721904	-	intron_variant,non_coding_transcript_variant	MODIFIER	PSMA3	ENSG00000100567	Transcript	ENST00000556321.1	retained_intron	-	2/2	-	-	-	-	-	-	-	rs200174112	-	1	-	HGNC	9532	-	-	-	-	-	-	-	-	-	-	-	-	-	0.024	-0.670061
HIGH_LD	rs200174112	14:58721903-58721904	-	intron_variant,NMD_transcript_variant	MODIFIER	PSMA3	ENSG00000100567	Transcript	ENST00000557087.1	nonsense_mediated_decay	-	2/8	-	-	-	-	-	-	-	rs200174112	-	1	-	HGNC	9532	-	-	-	-	-	-	-	-	-	-	-	-	-	0.024	-0.670061
HIGH_LD	rs200174112	14:58721903-58721904	-	intron_variant	MODIFIER	PSMA3	ENSG00000100567	Transcript	ENST00000557508.1	protein_coding	-	2/9	-	-	-	-	-	-	-	rs200174112	-	1	-	HGNC	9532	-	-	-	-	-	-	-	-	-	-	-	-	-	0.024	-0.670061
HIGH_LD	rs6573196	14:58722539-58722539	G	intron_variant	MODIFIER	PSMA3	ENSG00000100567	Transcript	ENST00000216455.4	protein_coding	-	3/10	-	-	-	-	-	-	-	rs6573196	-	1	-	HGNC	9532	-	-	-	-	0.6803	-	-	-	-	-	-	-	-	0.755	-0.191901
HIGH_LD	rs6573196	14:58722539-58722539	G	intron_variant	MODIFIER	PSMA3	ENSG00000100567	Transcript	ENST00000412908.2	protein_coding	-	3/10	-	-	-	-	-	-	-	rs6573196	-	1	-	HGNC	9532	-	-	-	-	0.6803	-	-	-	-	-	-	-	-	0.755	-0.191901
HIGH_LD	rs6573196	14:58722539-58722539	G	intron_variant,non_coding_transcript_variant	MODIFIER	PSMA3	ENSG00000100567	Transcript	ENST00000553665.1	retained_intron	-	3/4	-	-	-	-	-	-	-	rs6573196	-	1	-	HGNC	9532	-	-	-	-	0.6803	-	-	-	-	-	-	-	-	0.755	-0.191901
HIGH_LD	rs6573196	14:58722539-58722539	G	intron_variant,non_coding_transcript_variant	MODIFIER	C14orf37	ENSG00000139971	Transcript	ENST00000554218.1	processed_transcript	-	2/2	-	-	-	-	-	-	-	rs6573196	-	-1	-	HGNC	19846	-	-	-	-	0.6803	-	-	-	-	-	-	-	-	0.755	-0.191901
HIGH_LD	rs6573196	14:58722539-58722539	G	intron_variant,non_coding_transcript_variant	MODIFIER	PSMA3	ENSG00000100567	Transcript	ENST00000554812.1	retained_intron	-	3/7	-	-	-	-	-	-	-	rs6573196	-	1	-	HGNC	9532	-	-	-	-	0.6803	-	-	-	-	-	-	-	-	0.755	-0.191901
HIGH_LD	rs6573196	14:58722539-58722539	G	intron_variant,non_coding_transcript_variant	MODIFIER	PSMA3	ENSG00000100567	Transcript	ENST00000555743.1	retained_intron	-	3/7	-	-	-	-	-	-	-	rs6573196	-	1	-	HGNC	9532	-	-	-	-	0.6803	-	-	-	-	-	-	-	-	0.755	-0.191901
HIGH_LD	rs6573196	14:58722539-58722539	G	intron_variant,NMD_transcript_variant	MODIFIER	PSMA3	ENSG00000100567	Transcript	ENST00000555931.1	nonsense_mediated_decay	-	3/7	-	-	-	-	-	-	-	rs6573196	-	1	-	HGNC	9532	-	-	-	-	0.6803	-	-	-	-	-	-	-	-	0.755	-0.191901
HIGH_LD	rs6573196	14:58722539-58722539	G	intron_variant,non_coding_transcript_variant	MODIFIER	PSMA3	ENSG00000100567	Transcript	ENST00000556321.1	retained_intron	-	2/2	-	-	-	-	-	-	-	rs6573196	-	1	-	HGNC	9532	-	-	-	-	0.6803	-	-	-	-	-	-	-	-	0.755	-0.191901
HIGH_LD	rs6573196	14:58722539-58722539	G	intron_variant,NMD_transcript_variant	MODIFIER	PSMA3	ENSG00000100567	Transcript	ENST00000557087.1	nonsense_mediated_decay	-	2/8	-	-	-	-	-	-	-	rs6573196	-	1	-	HGNC	9532	-	-	-	-	0.6803	-	-	-	-	-	-	-	-	0.755	-0.191901
HIGH_LD	rs6573196	14:58722539-58722539	G	intron_variant	MODIFIER	PSMA3	ENSG00000100567	Transcript	ENST00000557508.1	protein_coding	-	2/9	-	-	-	-	-	-	-	rs6573196	-	1	-	HGNC	9532	-	-	-	-	0.6803	-	-	-	-	-	-	-	-	0.755	-0.191901
HIGH_LD	rs9323331	14:58723382-58723382	G	intron_variant	MODIFIER	PSMA3	ENSG00000100567	Transcript	ENST00000216455.4	protein_coding	-	3/10	-	-	-	-	-	-	-	rs9323331	-	1	-	HGNC	9532	-	-	-	-	0.6803	-	-	-	-	-	-	-	-	2.392	-0.015688
HIGH_LD	rs9323331	14:58723382-58723382	G	intron_variant	MODIFIER	PSMA3	ENSG00000100567	Transcript	ENST00000412908.2	protein_coding	-	3/10	-	-	-	-	-	-	-	rs9323331	-	1	-	HGNC	9532	-	-	-	-	0.6803	-	-	-	-	-	-	-	-	2.392	-0.015688
HIGH_LD	rs9323331	14:58723382-58723382	G	intron_variant,non_coding_transcript_variant	MODIFIER	PSMA3	ENSG00000100567	Transcript	ENST00000553665.1	retained_intron	-	3/4	-	-	-	-	-	-	-	rs9323331	-	1	-	HGNC	9532	-	-	-	-	0.6803	-	-	-	-	-	-	-	-	2.392	-0.015688
HIGH_LD	rs9323331	14:58723382-58723382	G	intron_variant,non_coding_transcript_variant	MODIFIER	C14orf37	ENSG00000139971	Transcript	ENST00000554218.1	processed_transcript	-	2/2	-	-	-	-	-	-	-	rs9323331	-	-1	-	HGNC	19846	-	-	-	-	0.6803	-	-	-	-	-	-	-	-	2.392	-0.015688
HIGH_LD	rs9323331	14:58723382-58723382	G	intron_variant,non_coding_transcript_variant	MODIFIER	PSMA3	ENSG00000100567	Transcript	ENST00000554812.1	retained_intron	-	3/7	-	-	-	-	-	-	-	rs9323331	-	1	-	HGNC	9532	-	-	-	-	0.6803	-	-	-	-	-	-	-	-	2.392	-0.015688
HIGH_LD	rs9323331	14:58723382-58723382	G	intron_variant,non_coding_transcript_variant	MODIFIER	PSMA3	ENSG00000100567	Transcript	ENST00000555743.1	retained_intron	-	3/7	-	-	-	-	-	-	-	rs9323331	-	1	-	HGNC	9532	-	-	-	-	0.6803	-	-	-	-	-	-	-	-	2.392	-0.015688
HIGH_LD	rs9323331	14:58723382-58723382	G	intron_variant,NMD_transcript_variant	MODIFIER	PSMA3	ENSG00000100567	Transcript	ENST00000555931.1	nonsense_mediated_decay	-	3/7	-	-	-	-	-	-	-	rs9323331	-	1	-	HGNC	9532	-	-	-	-	0.6803	-	-	-	-	-	-	-	-	2.392	-0.015688
HIGH_LD	rs9323331	14:58723382-58723382	G	intron_variant,non_coding_transcript_variant	MODIFIER	PSMA3	ENSG00000100567	Transcript	ENST00000556321.1	retained_intron	-	2/2	-	-	-	-	-	-	-	rs9323331	-	1	-	HGNC	9532	-	-	-	-	0.6803	-	-	-	-	-	-	-	-	2.392	-0.015688
HIGH_LD	rs9323331	14:58723382-58723382	G	intron_variant,NMD_transcript_variant	MODIFIER	PSMA3	ENSG00000100567	Transcript	ENST00000557087.1	nonsense_mediated_decay	-	2/8	-	-	-	-	-	-	-	rs9323331	-	1	-	HGNC	9532	-	-	-	-	0.6803	-	-	-	-	-	-	-	-	2.392	-0.015688
HIGH_LD	rs9323331	14:58723382-58723382	G	intron_variant	MODIFIER	PSMA3	ENSG00000100567	Transcript	ENST00000557508.1	protein_coding	-	2/9	-	-	-	-	-	-	-	rs9323331	-	1	-	HGNC	9532	-	-	-	-	0.6803	-	-	-	-	-	-	-	-	2.392	-0.015688
HIGH_LD	rs9743908	14:58723546-58723546	C	intron_variant	MODIFIER	PSMA3	ENSG00000100567	Transcript	ENST00000216455.4	protein_coding	-	3/10	-	-	-	-	-	-	-	rs9743908	-	1	-	HGNC	9532	-	-	-	-	-	-	-	-	-	-	-	-	-	4.661	0.12391
HIGH_LD	rs9743908	14:58723546-58723546	T	intron_variant	MODIFIER	PSMA3	ENSG00000100567	Transcript	ENST00000216455.4	protein_coding	-	3/10	-	-	-	-	-	-	-	rs9743908	-	1	-	HGNC	9532	-	-	-	-	-	-	-	-	-	-	-	-	-	4.755	0.129739
HIGH_LD	rs9743908	14:58723546-58723546	C	intron_variant	MODIFIER	PSMA3	ENSG00000100567	Transcript	ENST00000412908.2	protein_coding	-	3/10	-	-	-	-	-	-	-	rs9743908	-	1	-	HGNC	9532	-	-	-	-	-	-	-	-	-	-	-	-	-	4.661	0.12391
HIGH_LD	rs9743908	14:58723546-58723546	T	intron_variant	MODIFIER	PSMA3	ENSG00000100567	Transcript	ENST00000412908.2	protein_coding	-	3/10	-	-	-	-	-	-	-	rs9743908	-	1	-	HGNC	9532	-	-	-	-	-	-	-	-	-	-	-	-	-	4.755	0.129739
HIGH_LD	rs9743908	14:58723546-58723546	C	intron_variant,non_coding_transcript_variant	MODIFIER	PSMA3	ENSG00000100567	Transcript	ENST00000553665.1	retained_intron	-	3/4	-	-	-	-	-	-	-	rs9743908	-	1	-	HGNC	9532	-	-	-	-	-	-	-	-	-	-	-	-	-	4.661	0.12391
HIGH_LD	rs9743908	14:58723546-58723546	T	intron_variant,non_coding_transcript_variant	MODIFIER	PSMA3	ENSG00000100567	Transcript	ENST00000553665.1	retained_intron	-	3/4	-	-	-	-	-	-	-	rs9743908	-	1	-	HGNC	9532	-	-	-	-	-	-	-	-	-	-	-	-	-	4.755	0.129739
HIGH_LD	rs9743908	14:58723546-58723546	C	intron_variant,non_coding_transcript_variant	MODIFIER	C14orf37	ENSG00000139971	Transcript	ENST00000554218.1	processed_transcript	-	2/2	-	-	-	-	-	-	-	rs9743908	-	-1	-	HGNC	19846	-	-	-	-	-	-	-	-	-	-	-	-	-	4.661	0.12391
HIGH_LD	rs9743908	14:58723546-58723546	T	intron_variant,non_coding_transcript_variant	MODIFIER	C14orf37	ENSG00000139971	Transcript	ENST00000554218.1	processed_transcript	-	2/2	-	-	-	-	-	-	-	rs9743908	-	-1	-	HGNC	19846	-	-	-	-	-	-	-	-	-	-	-	-	-	4.755	0.129739
HIGH_LD	rs9743908	14:58723546-58723546	C	intron_variant,non_coding_transcript_variant	MODIFIER	PSMA3	ENSG00000100567	Transcript	ENST00000554812.1	retained_intron	-	3/7	-	-	-	-	-	-	-	rs9743908	-	1	-	HGNC	9532	-	-	-	-	-	-	-	-	-	-	-	-	-	4.661	0.12391
HIGH_LD	rs9743908	14:58723546-58723546	T	intron_variant,non_coding_transcript_variant	MODIFIER	PSMA3	ENSG00000100567	Transcript	ENST00000554812.1	retained_intron	-	3/7	-	-	-	-	-	-	-	rs9743908	-	1	-	HGNC	9532	-	-	-	-	-	-	-	-	-	-	-	-	-	4.755	0.129739
HIGH_LD	rs9743908	14:58723546-58723546	C	intron_variant,non_coding_transcript_variant	MODIFIER	PSMA3	ENSG00000100567	Transcript	ENST00000555743.1	retained_intron	-	3/7	-	-	-	-	-	-	-	rs9743908	-	1	-	HGNC	9532	-	-	-	-	-	-	-	-	-	-	-	-	-	4.661	0.12391
HIGH_LD	rs9743908	14:58723546-58723546	T	intron_variant,non_coding_transcript_variant	MODIFIER	PSMA3	ENSG00000100567	Transcript	ENST00000555743.1	retained_intron	-	3/7	-	-	-	-	-	-	-	rs9743908	-	1	-	HGNC	9532	-	-	-	-	-	-	-	-	-	-	-	-	-	4.755	0.129739
HIGH_LD	rs9743908	14:58723546-58723546	C	intron_variant,NMD_transcript_variant	MODIFIER	PSMA3	ENSG00000100567	Transcript	ENST00000555931.1	nonsense_mediated_decay	-	3/7	-	-	-	-	-	-	-	rs9743908	-	1	-	HGNC	9532	-	-	-	-	-	-	-	-	-	-	-	-	-	4.661	0.12391
HIGH_LD	rs9743908	14:58723546-58723546	T	intron_variant,NMD_transcript_variant	MODIFIER	PSMA3	ENSG00000100567	Transcript	ENST00000555931.1	nonsense_mediated_decay	-	3/7	-	-	-	-	-	-	-	rs9743908	-	1	-	HGNC	9532	-	-	-	-	-	-	-	-	-	-	-	-	-	4.755	0.129739
HIGH_LD	rs9743908	14:58723546-58723546	C	intron_variant,non_coding_transcript_variant	MODIFIER	PSMA3	ENSG00000100567	Transcript	ENST00000556321.1	retained_intron	-	2/2	-	-	-	-	-	-	-	rs9743908	-	1	-	HGNC	9532	-	-	-	-	-	-	-	-	-	-	-	-	-	4.661	0.12391
HIGH_LD	rs9743908	14:58723546-58723546	T	intron_variant,non_coding_transcript_variant	MODIFIER	PSMA3	ENSG00000100567	Transcript	ENST00000556321.1	retained_intron	-	2/2	-	-	-	-	-	-	-	rs9743908	-	1	-	HGNC	9532	-	-	-	-	-	-	-	-	-	-	-	-	-	4.755	0.129739
HIGH_LD	rs9743908	14:58723546-58723546	C	intron_variant,NMD_transcript_variant	MODIFIER	PSMA3	ENSG00000100567	Transcript	ENST00000557087.1	nonsense_mediated_decay	-	2/8	-	-	-	-	-	-	-	rs9743908	-	1	-	HGNC	9532	-	-	-	-	-	-	-	-	-	-	-	-	-	4.661	0.12391
HIGH_LD	rs9743908	14:58723546-58723546	T	intron_variant,NMD_transcript_variant	MODIFIER	PSMA3	ENSG00000100567	Transcript	ENST00000557087.1	nonsense_mediated_decay	-	2/8	-	-	-	-	-	-	-	rs9743908	-	1	-	HGNC	9532	-	-	-	-	-	-	-	-	-	-	-	-	-	4.755	0.129739
HIGH_LD	rs9743908	14:58723546-58723546	C	intron_variant	MODIFIER	PSMA3	ENSG00000100567	Transcript	ENST00000557508.1	protein_coding	-	2/9	-	-	-	-	-	-	-	rs9743908	-	1	-	HGNC	9532	-	-	-	-	-	-	-	-	-	-	-	-	-	4.661	0.12391
HIGH_LD	rs9743908	14:58723546-58723546	T	intron_variant	MODIFIER	PSMA3	ENSG00000100567	Transcript	ENST00000557508.1	protein_coding	-	2/9	-	-	-	-	-	-	-	rs9743908	-	1	-	HGNC	9532	-	-	-	-	-	-	-	-	-	-	-	-	-	4.755	0.129739
HIGH_LD	rs12890849	14:58723709-58723709	G	intron_variant	MODIFIER	PSMA3	ENSG00000100567	Transcript	ENST00000216455.4	protein_coding	-	3/10	-	-	-	-	-	-	-	rs12890849	-	1	-	HGNC	9532	-	-	-	-	-	-	-	-	-	-	-	-	-	0.255	-0.351441
HIGH_LD	rs12890849	14:58723709-58723709	T	intron_variant	MODIFIER	PSMA3	ENSG00000100567	Transcript	ENST00000216455.4	protein_coding	-	3/10	-	-	-	-	-	-	-	rs12890849	-	1	-	HGNC	9532	-	-	-	-	-	-	-	-	-	-	-	-	-	0.228	-0.367517
HIGH_LD	rs12890849	14:58723709-58723709	G	intron_variant	MODIFIER	PSMA3	ENSG00000100567	Transcript	ENST00000412908.2	protein_coding	-	3/10	-	-	-	-	-	-	-	rs12890849	-	1	-	HGNC	9532	-	-	-	-	-	-	-	-	-	-	-	-	-	0.255	-0.351441
HIGH_LD	rs12890849	14:58723709-58723709	T	intron_variant	MODIFIER	PSMA3	ENSG00000100567	Transcript	ENST00000412908.2	protein_coding	-	3/10	-	-	-	-	-	-	-	rs12890849	-	1	-	HGNC	9532	-	-	-	-	-	-	-	-	-	-	-	-	-	0.228	-0.367517
HIGH_LD	rs12890849	14:58723709-58723709	G	intron_variant,non_coding_transcript_variant	MODIFIER	PSMA3	ENSG00000100567	Transcript	ENST00000553665.1	retained_intron	-	3/4	-	-	-	-	-	-	-	rs12890849	-	1	-	HGNC	9532	-	-	-	-	-	-	-	-	-	-	-	-	-	0.255	-0.351441
HIGH_LD	rs12890849	14:58723709-58723709	T	intron_variant,non_coding_transcript_variant	MODIFIER	PSMA3	ENSG00000100567	Transcript	ENST00000553665.1	retained_intron	-	3/4	-	-	-	-	-	-	-	rs12890849	-	1	-	HGNC	9532	-	-	-	-	-	-	-	-	-	-	-	-	-	0.228	-0.367517
HIGH_LD	rs12890849	14:58723709-58723709	G	intron_variant,non_coding_transcript_variant	MODIFIER	C14orf37	ENSG00000139971	Transcript	ENST00000554218.1	processed_transcript	-	2/2	-	-	-	-	-	-	-	rs12890849	-	-1	-	HGNC	19846	-	-	-	-	-	-	-	-	-	-	-	-	-	0.255	-0.351441
HIGH_LD	rs12890849	14:58723709-58723709	T	intron_variant,non_coding_transcript_variant	MODIFIER	C14orf37	ENSG00000139971	Transcript	ENST00000554218.1	processed_transcript	-	2/2	-	-	-	-	-	-	-	rs12890849	-	-1	-	HGNC	19846	-	-	-	-	-	-	-	-	-	-	-	-	-	0.228	-0.367517
HIGH_LD	rs12890849	14:58723709-58723709	G	intron_variant,non_coding_transcript_variant	MODIFIER	PSMA3	ENSG00000100567	Transcript	ENST00000554812.1	retained_intron	-	3/7	-	-	-	-	-	-	-	rs12890849	-	1	-	HGNC	9532	-	-	-	-	-	-	-	-	-	-	-	-	-	0.255	-0.351441
HIGH_LD	rs12890849	14:58723709-58723709	T	intron_variant,non_coding_transcript_variant	MODIFIER	PSMA3	ENSG00000100567	Transcript	ENST00000554812.1	retained_intron	-	3/7	-	-	-	-	-	-	-	rs12890849	-	1	-	HGNC	9532	-	-	-	-	-	-	-	-	-	-	-	-	-	0.228	-0.367517
HIGH_LD	rs12890849	14:58723709-58723709	G	intron_variant,non_coding_transcript_variant	MODIFIER	PSMA3	ENSG00000100567	Transcript	ENST00000555743.1	retained_intron	-	3/7	-	-	-	-	-	-	-	rs12890849	-	1	-	HGNC	9532	-	-	-	-	-	-	-	-	-	-	-	-	-	0.255	-0.351441
HIGH_LD	rs12890849	14:58723709-58723709	T	intron_variant,non_coding_transcript_variant	MODIFIER	PSMA3	ENSG00000100567	Transcript	ENST00000555743.1	retained_intron	-	3/7	-	-	-	-	-	-	-	rs12890849	-	1	-	HGNC	9532	-	-	-	-	-	-	-	-	-	-	-	-	-	0.228	-0.367517
HIGH_LD	rs12890849	14:58723709-58723709	G	intron_variant,NMD_transcript_variant	MODIFIER	PSMA3	ENSG00000100567	Transcript	ENST00000555931.1	nonsense_mediated_decay	-	3/7	-	-	-	-	-	-	-	rs12890849	-	1	-	HGNC	9532	-	-	-	-	-	-	-	-	-	-	-	-	-	0.255	-0.351441
HIGH_LD	rs12890849	14:58723709-58723709	T	intron_variant,NMD_transcript_variant	MODIFIER	PSMA3	ENSG00000100567	Transcript	ENST00000555931.1	nonsense_mediated_decay	-	3/7	-	-	-	-	-	-	-	rs12890849	-	1	-	HGNC	9532	-	-	-	-	-	-	-	-	-	-	-	-	-	0.228	-0.367517
HIGH_LD	rs12890849	14:58723709-58723709	G	intron_variant,non_coding_transcript_variant	MODIFIER	PSMA3	ENSG00000100567	Transcript	ENST00000556321.1	retained_intron	-	2/2	-	-	-	-	-	-	-	rs12890849	-	1	-	HGNC	9532	-	-	-	-	-	-	-	-	-	-	-	-	-	0.255	-0.351441
HIGH_LD	rs12890849	14:58723709-58723709	T	intron_variant,non_coding_transcript_variant	MODIFIER	PSMA3	ENSG00000100567	Transcript	ENST00000556321.1	retained_intron	-	2/2	-	-	-	-	-	-	-	rs12890849	-	1	-	HGNC	9532	-	-	-	-	-	-	-	-	-	-	-	-	-	0.228	-0.367517
HIGH_LD	rs12890849	14:58723709-58723709	G	intron_variant,NMD_transcript_variant	MODIFIER	PSMA3	ENSG00000100567	Transcript	ENST00000557087.1	nonsense_mediated_decay	-	2/8	-	-	-	-	-	-	-	rs12890849	-	1	-	HGNC	9532	-	-	-	-	-	-	-	-	-	-	-	-	-	0.255	-0.351441
HIGH_LD	rs12890849	14:58723709-58723709	T	intron_variant,NMD_transcript_variant	MODIFIER	PSMA3	ENSG00000100567	Transcript	ENST00000557087.1	nonsense_mediated_decay	-	2/8	-	-	-	-	-	-	-	rs12890849	-	1	-	HGNC	9532	-	-	-	-	-	-	-	-	-	-	-	-	-	0.228	-0.367517
HIGH_LD	rs12890849	14:58723709-58723709	G	intron_variant	MODIFIER	PSMA3	ENSG00000100567	Transcript	ENST00000557508.1	protein_coding	-	2/9	-	-	-	-	-	-	-	rs12890849	-	1	-	HGNC	9532	-	-	-	-	-	-	-	-	-	-	-	-	-	0.255	-0.351441
HIGH_LD	rs12890849	14:58723709-58723709	T	intron_variant	MODIFIER	PSMA3	ENSG00000100567	Transcript	ENST00000557508.1	protein_coding	-	2/9	-	-	-	-	-	-	-	rs12890849	-	1	-	HGNC	9532	-	-	-	-	-	-	-	-	-	-	-	-	-	0.228	-0.367517
HIGH_LD	rs8020892	14:58724089-58724089	A	intron_variant	MODIFIER	PSMA3	ENSG00000100567	Transcript	ENST00000216455.4	protein_coding	-	3/10	-	-	-	-	-	-	-	rs8020892	-	1	-	HGNC	9532	-	-	-	-	0.6492	-	-	-	-	-	-	-	-	3.246	0.039041
HIGH_LD	rs8020892	14:58724089-58724089	A	intron_variant	MODIFIER	PSMA3	ENSG00000100567	Transcript	ENST00000412908.2	protein_coding	-	3/10	-	-	-	-	-	-	-	rs8020892	-	1	-	HGNC	9532	-	-	-	-	0.6492	-	-	-	-	-	-	-	-	3.246	0.039041
HIGH_LD	rs8020892	14:58724089-58724089	A	intron_variant,non_coding_transcript_variant	MODIFIER	PSMA3	ENSG00000100567	Transcript	ENST00000553665.1	retained_intron	-	3/4	-	-	-	-	-	-	-	rs8020892	-	1	-	HGNC	9532	-	-	-	-	0.6492	-	-	-	-	-	-	-	-	3.246	0.039041
HIGH_LD	rs8020892	14:58724089-58724089	A	intron_variant,non_coding_transcript_variant	MODIFIER	C14orf37	ENSG00000139971	Transcript	ENST00000554218.1	processed_transcript	-	2/2	-	-	-	-	-	-	-	rs8020892	-	-1	-	HGNC	19846	-	-	-	-	0.6492	-	-	-	-	-	-	-	-	3.246	0.039041
HIGH_LD	rs8020892	14:58724089-58724089	A	intron_variant,non_coding_transcript_variant	MODIFIER	PSMA3	ENSG00000100567	Transcript	ENST00000554812.1	retained_intron	-	3/7	-	-	-	-	-	-	-	rs8020892	-	1	-	HGNC	9532	-	-	-	-	0.6492	-	-	-	-	-	-	-	-	3.246	0.039041
HIGH_LD	rs8020892	14:58724089-58724089	A	intron_variant,non_coding_transcript_variant	MODIFIER	PSMA3	ENSG00000100567	Transcript	ENST00000555743.1	retained_intron	-	3/7	-	-	-	-	-	-	-	rs8020892	-	1	-	HGNC	9532	-	-	-	-	0.6492	-	-	-	-	-	-	-	-	3.246	0.039041
HIGH_LD	rs8020892	14:58724089-58724089	A	intron_variant,NMD_transcript_variant	MODIFIER	PSMA3	ENSG00000100567	Transcript	ENST00000555931.1	nonsense_mediated_decay	-	3/7	-	-	-	-	-	-	-	rs8020892	-	1	-	HGNC	9532	-	-	-	-	0.6492	-	-	-	-	-	-	-	-	3.246	0.039041
HIGH_LD	rs8020892	14:58724089-58724089	A	intron_variant,non_coding_transcript_variant	MODIFIER	PSMA3	ENSG00000100567	Transcript	ENST00000556321.1	retained_intron	-	2/2	-	-	-	-	-	-	-	rs8020892	-	1	-	HGNC	9532	-	-	-	-	0.6492	-	-	-	-	-	-	-	-	3.246	0.039041
HIGH_LD	rs8020892	14:58724089-58724089	A	intron_variant,NMD_transcript_variant	MODIFIER	PSMA3	ENSG00000100567	Transcript	ENST00000557087.1	nonsense_mediated_decay	-	2/8	-	-	-	-	-	-	-	rs8020892	-	1	-	HGNC	9532	-	-	-	-	0.6492	-	-	-	-	-	-	-	-	3.246	0.039041
HIGH_LD	rs8020892	14:58724089-58724089	A	intron_variant	MODIFIER	PSMA3	ENSG00000100567	Transcript	ENST00000557508.1	protein_coding	-	2/9	-	-	-	-	-	-	-	rs8020892	-	1	-	HGNC	9532	-	-	-	-	0.6492	-	-	-	-	-	-	-	-	3.246	0.039041
HIGH_LD	rs6573197	14:58724208-58724208	A	intron_variant	MODIFIER	PSMA3	ENSG00000100567	Transcript	ENST00000216455.4	protein_coding	-	3/10	-	-	-	-	-	-	-	rs6573197	-	1	-	HGNC	9532	-	-	-	-	-	-	-	-	-	-	-	-	-	1.365	-0.10392
HIGH_LD	rs6573197	14:58724208-58724208	T	intron_variant	MODIFIER	PSMA3	ENSG00000100567	Transcript	ENST00000216455.4	protein_coding	-	3/10	-	-	-	-	-	-	-	rs6573197	-	1	-	HGNC	9532	-	-	-	-	-	-	-	-	-	-	-	-	-	1.848	-0.057371
HIGH_LD	rs6573197	14:58724208-58724208	A	intron_variant	MODIFIER	PSMA3	ENSG00000100567	Transcript	ENST00000412908.2	protein_coding	-	3/10	-	-	-	-	-	-	-	rs6573197	-	1	-	HGNC	9532	-	-	-	-	-	-	-	-	-	-	-	-	-	1.365	-0.10392
HIGH_LD	rs6573197	14:58724208-58724208	T	intron_variant	MODIFIER	PSMA3	ENSG00000100567	Transcript	ENST00000412908.2	protein_coding	-	3/10	-	-	-	-	-	-	-	rs6573197	-	1	-	HGNC	9532	-	-	-	-	-	-	-	-	-	-	-	-	-	1.848	-0.057371
HIGH_LD	rs6573197	14:58724208-58724208	A	intron_variant,non_coding_transcript_variant	MODIFIER	PSMA3	ENSG00000100567	Transcript	ENST00000553665.1	retained_intron	-	3/4	-	-	-	-	-	-	-	rs6573197	-	1	-	HGNC	9532	-	-	-	-	-	-	-	-	-	-	-	-	-	1.365	-0.10392
HIGH_LD	rs6573197	14:58724208-58724208	T	intron_variant,non_coding_transcript_variant	MODIFIER	PSMA3	ENSG00000100567	Transcript	ENST00000553665.1	retained_intron	-	3/4	-	-	-	-	-	-	-	rs6573197	-	1	-	HGNC	9532	-	-	-	-	-	-	-	-	-	-	-	-	-	1.848	-0.057371
HIGH_LD	rs6573197	14:58724208-58724208	A	intron_variant,non_coding_transcript_variant	MODIFIER	C14orf37	ENSG00000139971	Transcript	ENST00000554218.1	processed_transcript	-	2/2	-	-	-	-	-	-	-	rs6573197	-	-1	-	HGNC	19846	-	-	-	-	-	-	-	-	-	-	-	-	-	1.365	-0.10392
HIGH_LD	rs6573197	14:58724208-58724208	T	intron_variant,non_coding_transcript_variant	MODIFIER	C14orf37	ENSG00000139971	Transcript	ENST00000554218.1	processed_transcript	-	2/2	-	-	-	-	-	-	-	rs6573197	-	-1	-	HGNC	19846	-	-	-	-	-	-	-	-	-	-	-	-	-	1.848	-0.057371
HIGH_LD	rs6573197	14:58724208-58724208	A	intron_variant,non_coding_transcript_variant	MODIFIER	PSMA3	ENSG00000100567	Transcript	ENST00000554812.1	retained_intron	-	3/7	-	-	-	-	-	-	-	rs6573197	-	1	-	HGNC	9532	-	-	-	-	-	-	-	-	-	-	-	-	-	1.365	-0.10392
HIGH_LD	rs6573197	14:58724208-58724208	T	intron_variant,non_coding_transcript_variant	MODIFIER	PSMA3	ENSG00000100567	Transcript	ENST00000554812.1	retained_intron	-	3/7	-	-	-	-	-	-	-	rs6573197	-	1	-	HGNC	9532	-	-	-	-	-	-	-	-	-	-	-	-	-	1.848	-0.057371
HIGH_LD	rs6573197	14:58724208-58724208	A	intron_variant,non_coding_transcript_variant	MODIFIER	PSMA3	ENSG00000100567	Transcript	ENST00000555743.1	retained_intron	-	3/7	-	-	-	-	-	-	-	rs6573197	-	1	-	HGNC	9532	-	-	-	-	-	-	-	-	-	-	-	-	-	1.365	-0.10392
HIGH_LD	rs6573197	14:58724208-58724208	T	intron_variant,non_coding_transcript_variant	MODIFIER	PSMA3	ENSG00000100567	Transcript	ENST00000555743.1	retained_intron	-	3/7	-	-	-	-	-	-	-	rs6573197	-	1	-	HGNC	9532	-	-	-	-	-	-	-	-	-	-	-	-	-	1.848	-0.057371
HIGH_LD	rs6573197	14:58724208-58724208	A	intron_variant,NMD_transcript_variant	MODIFIER	PSMA3	ENSG00000100567	Transcript	ENST00000555931.1	nonsense_mediated_decay	-	3/7	-	-	-	-	-	-	-	rs6573197	-	1	-	HGNC	9532	-	-	-	-	-	-	-	-	-	-	-	-	-	1.365	-0.10392
HIGH_LD	rs6573197	14:58724208-58724208	T	intron_variant,NMD_transcript_variant	MODIFIER	PSMA3	ENSG00000100567	Transcript	ENST00000555931.1	nonsense_mediated_decay	-	3/7	-	-	-	-	-	-	-	rs6573197	-	1	-	HGNC	9532	-	-	-	-	-	-	-	-	-	-	-	-	-	1.848	-0.057371
HIGH_LD	rs6573197	14:58724208-58724208	A	intron_variant,non_coding_transcript_variant	MODIFIER	PSMA3	ENSG00000100567	Transcript	ENST00000556321.1	retained_intron	-	2/2	-	-	-	-	-	-	-	rs6573197	-	1	-	HGNC	9532	-	-	-	-	-	-	-	-	-	-	-	-	-	1.365	-0.10392
HIGH_LD	rs6573197	14:58724208-58724208	T	intron_variant,non_coding_transcript_variant	MODIFIER	PSMA3	ENSG00000100567	Transcript	ENST00000556321.1	retained_intron	-	2/2	-	-	-	-	-	-	-	rs6573197	-	1	-	HGNC	9532	-	-	-	-	-	-	-	-	-	-	-	-	-	1.848	-0.057371
HIGH_LD	rs6573197	14:58724208-58724208	A	intron_variant,NMD_transcript_variant	MODIFIER	PSMA3	ENSG00000100567	Transcript	ENST00000557087.1	nonsense_mediated_decay	-	2/8	-	-	-	-	-	-	-	rs6573197	-	1	-	HGNC	9532	-	-	-	-	-	-	-	-	-	-	-	-	-	1.365	-0.10392
HIGH_LD	rs6573197	14:58724208-58724208	T	intron_variant,NMD_transcript_variant	MODIFIER	PSMA3	ENSG00000100567	Transcript	ENST00000557087.1	nonsense_mediated_decay	-	2/8	-	-	-	-	-	-	-	rs6573197	-	1	-	HGNC	9532	-	-	-	-	-	-	-	-	-	-	-	-	-	1.848	-0.057371
HIGH_LD	rs6573197	14:58724208-58724208	A	intron_variant	MODIFIER	PSMA3	ENSG00000100567	Transcript	ENST00000557508.1	protein_coding	-	2/9	-	-	-	-	-	-	-	rs6573197	-	1	-	HGNC	9532	-	-	-	-	-	-	-	-	-	-	-	-	-	1.365	-0.10392
HIGH_LD	rs6573197	14:58724208-58724208	T	intron_variant	MODIFIER	PSMA3	ENSG00000100567	Transcript	ENST00000557508.1	protein_coding	-	2/9	-	-	-	-	-	-	-	rs6573197	-	1	-	HGNC	9532	-	-	-	-	-	-	-	-	-	-	-	-	-	1.848	-0.057371
HIGH_LD	rs199905931	14:58724817-58724817	T	intron_variant	MODIFIER	PSMA3	ENSG00000100567	Transcript	ENST00000216455.4	protein_coding	-	5/10	-	-	-	-	-	-	-	rs199905931	-	1	-	HGNC	9532	-	-	-	-	0.4411	-	-	-	-	-	-	-	-	3.855	0.075365
HIGH_LD	rs199905931	14:58724817-58724817	T	intron_variant	MODIFIER	PSMA3	ENSG00000100567	Transcript	ENST00000412908.2	protein_coding	-	5/10	-	-	-	-	-	-	-	rs199905931	-	1	-	HGNC	9532	-	-	-	-	0.4411	-	-	-	-	-	-	-	-	3.855	0.075365
HIGH_LD	rs199905931	14:58724817-58724817	T	non_coding_transcript_exon_variant	MODIFIER	PSMA3	ENSG00000100567	Transcript	ENST00000553665.1	retained_intron	5/5	-	-	-	570	-	-	-	-	rs199905931	-	1	-	HGNC	9532	-	-	-	-	0.4411	-	-	-	-	-	-	-	-	3.855	0.075365
HIGH_LD	rs199905931	14:58724817-58724817	T	intron_variant	MODIFIER	PSMA3	ENSG00000100567	Transcript	ENST00000553677.1	protein_coding	-	1/3	-	-	-	-	-	-	-	rs199905931	-	1	cds_start_NF	HGNC	9532	-	-	-	-	0.4411	-	-	-	-	-	-	-	-	3.855	0.075365
HIGH_LD	rs199905931	14:58724817-58724817	T	intron_variant,non_coding_transcript_variant	MODIFIER	C14orf37	ENSG00000139971	Transcript	ENST00000554218.1	processed_transcript	-	2/2	-	-	-	-	-	-	-	rs199905931	-	-1	-	HGNC	19846	-	-	-	-	0.4411	-	-	-	-	-	-	-	-	3.855	0.075365
HIGH_LD	rs199905931	14:58724817-58724817	T	intron_variant,non_coding_transcript_variant	MODIFIER	PSMA3	ENSG00000100567	Transcript	ENST00000554812.1	retained_intron	-	5/7	-	-	-	-	-	-	-	rs199905931	-	1	-	HGNC	9532	-	-	-	-	0.4411	-	-	-	-	-	-	-	-	3.855	0.075365
HIGH_LD	rs199905931	14:58724817-58724817	T	intron_variant,non_coding_transcript_variant	MODIFIER	PSMA3	ENSG00000100567	Transcript	ENST00000555743.1	retained_intron	-	5/7	-	-	-	-	-	-	-	rs199905931	-	1	-	HGNC	9532	-	-	-	-	0.4411	-	-	-	-	-	-	-	-	3.855	0.075365
HIGH_LD	rs199905931	14:58724817-58724817	T	intron_variant,NMD_transcript_variant	MODIFIER	PSMA3	ENSG00000100567	Transcript	ENST00000555931.1	nonsense_mediated_decay	-	5/7	-	-	-	-	-	-	-	rs199905931	-	1	-	HGNC	9532	-	-	-	-	0.4411	-	-	-	-	-	-	-	-	3.855	0.075365
HIGH_LD	rs199905931	14:58724817-58724817	T	intron_variant,NMD_transcript_variant	MODIFIER	PSMA3	ENSG00000100567	Transcript	ENST00000557087.1	nonsense_mediated_decay	-	4/8	-	-	-	-	-	-	-	rs199905931	-	1	-	HGNC	9532	-	-	-	-	0.4411	-	-	-	-	-	-	-	-	3.855	0.075365
HIGH_LD	rs199905931	14:58724817-58724817	T	intron_variant	MODIFIER	PSMA3	ENSG00000100567	Transcript	ENST00000557508.1	protein_coding	-	4/9	-	-	-	-	-	-	-	rs199905931	-	1	-	HGNC	9532	-	-	-	-	0.4411	-	-	-	-	-	-	-	-	3.855	0.075365
HIGH_LD	rs35486640	14:58724817-58724817	TT	intron_variant	MODIFIER	PSMA3	ENSG00000100567	Transcript	ENST00000216455.4	protein_coding	-	5/10	-	-	-	-	-	-	-	rs35486640	-	1	-	HGNC	9532	-	-	-	-	-	-	-	-	-	-	-	-	-	2.084	-0.038251
HIGH_LD	rs35486640	14:58724817-58724817	TT	intron_variant	MODIFIER	PSMA3	ENSG00000100567	Transcript	ENST00000412908.2	protein_coding	-	5/10	-	-	-	-	-	-	-	rs35486640	-	1	-	HGNC	9532	-	-	-	-	-	-	-	-	-	-	-	-	-	2.084	-0.038251
HIGH_LD	rs35486640	14:58724817-58724817	TT	non_coding_transcript_exon_variant	MODIFIER	PSMA3	ENSG00000100567	Transcript	ENST00000553665.1	retained_intron	5/5	-	-	-	570-571	-	-	-	-	rs35486640	-	1	-	HGNC	9532	-	-	-	-	-	-	-	-	-	-	-	-	-	2.084	-0.038251
HIGH_LD	rs35486640	14:58724817-58724817	TT	intron_variant	MODIFIER	PSMA3	ENSG00000100567	Transcript	ENST00000553677.1	protein_coding	-	1/3	-	-	-	-	-	-	-	rs35486640	-	1	cds_start_NF	HGNC	9532	-	-	-	-	-	-	-	-	-	-	-	-	-	2.084	-0.038251
HIGH_LD	rs35486640	14:58724817-58724817	TT	intron_variant,non_coding_transcript_variant	MODIFIER	C14orf37	ENSG00000139971	Transcript	ENST00000554218.1	processed_transcript	-	2/2	-	-	-	-	-	-	-	rs35486640	-	-1	-	HGNC	19846	-	-	-	-	-	-	-	-	-	-	-	-	-	2.084	-0.038251
HIGH_LD	rs35486640	14:58724817-58724817	TT	intron_variant,non_coding_transcript_variant	MODIFIER	PSMA3	ENSG00000100567	Transcript	ENST00000554812.1	retained_intron	-	5/7	-	-	-	-	-	-	-	rs35486640	-	1	-	HGNC	9532	-	-	-	-	-	-	-	-	-	-	-	-	-	2.084	-0.038251
HIGH_LD	rs35486640	14:58724817-58724817	TT	intron_variant,non_coding_transcript_variant	MODIFIER	PSMA3	ENSG00000100567	Transcript	ENST00000555743.1	retained_intron	-	5/7	-	-	-	-	-	-	-	rs35486640	-	1	-	HGNC	9532	-	-	-	-	-	-	-	-	-	-	-	-	-	2.084	-0.038251
HIGH_LD	rs35486640	14:58724817-58724817	TT	intron_variant,NMD_transcript_variant	MODIFIER	PSMA3	ENSG00000100567	Transcript	ENST00000555931.1	nonsense_mediated_decay	-	5/7	-	-	-	-	-	-	-	rs35486640	-	1	-	HGNC	9532	-	-	-	-	-	-	-	-	-	-	-	-	-	2.084	-0.038251
HIGH_LD	rs35486640	14:58724817-58724817	TT	intron_variant,NMD_transcript_variant	MODIFIER	PSMA3	ENSG00000100567	Transcript	ENST00000557087.1	nonsense_mediated_decay	-	4/8	-	-	-	-	-	-	-	rs35486640	-	1	-	HGNC	9532	-	-	-	-	-	-	-	-	-	-	-	-	-	2.084	-0.038251
HIGH_LD	rs35486640	14:58724817-58724817	TT	intron_variant	MODIFIER	PSMA3	ENSG00000100567	Transcript	ENST00000557508.1	protein_coding	-	4/9	-	-	-	-	-	-	-	rs35486640	-	1	-	HGNC	9532	-	-	-	-	-	-	-	-	-	-	-	-	-	2.084	-0.038251
HIGH_LD	rs34616281	14:58725659-58725659	TA	intron_variant	MODIFIER	PSMA3	ENSG00000100567	Transcript	ENST00000216455.4	protein_coding	-	5/10	-	-	-	-	-	-	-	rs34616281	-	1	-	HGNC	9532	-	-	-	-	0.6817	-	-	-	-	-	-	-	-	1.248	-0.117185
HIGH_LD	rs34616281	14:58725659-58725659	TA	intron_variant	MODIFIER	PSMA3	ENSG00000100567	Transcript	ENST00000412908.2	protein_coding	-	5/10	-	-	-	-	-	-	-	rs34616281	-	1	-	HGNC	9532	-	-	-	-	0.6817	-	-	-	-	-	-	-	-	1.248	-0.117185
HIGH_LD	rs34616281	14:58725659-58725659	TA	intron_variant	MODIFIER	PSMA3	ENSG00000100567	Transcript	ENST00000553677.1	protein_coding	-	1/3	-	-	-	-	-	-	-	rs34616281	-	1	cds_start_NF	HGNC	9532	-	-	-	-	0.6817	-	-	-	-	-	-	-	-	1.248	-0.117185
HIGH_LD	rs34616281	14:58725659-58725659	TA	intron_variant,non_coding_transcript_variant	MODIFIER	C14orf37	ENSG00000139971	Transcript	ENST00000554218.1	processed_transcript	-	2/2	-	-	-	-	-	-	-	rs34616281	-	-1	-	HGNC	19846	-	-	-	-	0.6817	-	-	-	-	-	-	-	-	1.248	-0.117185
HIGH_LD	rs34616281	14:58725659-58725659	TA	intron_variant,non_coding_transcript_variant	MODIFIER	PSMA3	ENSG00000100567	Transcript	ENST00000554812.1	retained_intron	-	5/7	-	-	-	-	-	-	-	rs34616281	-	1	-	HGNC	9532	-	-	-	-	0.6817	-	-	-	-	-	-	-	-	1.248	-0.117185
HIGH_LD	rs34616281	14:58725659-58725659	TA	intron_variant,non_coding_transcript_variant	MODIFIER	PSMA3	ENSG00000100567	Transcript	ENST00000555743.1	retained_intron	-	5/7	-	-	-	-	-	-	-	rs34616281	-	1	-	HGNC	9532	-	-	-	-	0.6817	-	-	-	-	-	-	-	-	1.248	-0.117185
HIGH_LD	rs34616281	14:58725659-58725659	TA	intron_variant,NMD_transcript_variant	MODIFIER	PSMA3	ENSG00000100567	Transcript	ENST00000555931.1	nonsense_mediated_decay	-	5/7	-	-	-	-	-	-	-	rs34616281	-	1	-	HGNC	9532	-	-	-	-	0.6817	-	-	-	-	-	-	-	-	1.248	-0.117185
HIGH_LD	rs34616281	14:58725659-58725659	TA	intron_variant,NMD_transcript_variant	MODIFIER	PSMA3	ENSG00000100567	Transcript	ENST00000557087.1	nonsense_mediated_decay	-	4/8	-	-	-	-	-	-	-	rs34616281	-	1	-	HGNC	9532	-	-	-	-	0.6817	-	-	-	-	-	-	-	-	1.248	-0.117185
HIGH_LD	rs34616281	14:58725659-58725659	TA	intron_variant	MODIFIER	PSMA3	ENSG00000100567	Transcript	ENST00000557508.1	protein_coding	-	4/9	-	-	-	-	-	-	-	rs34616281	-	1	-	HGNC	9532	-	-	-	-	0.6817	-	-	-	-	-	-	-	-	1.248	-0.117185
HIGH_LD	rs11402145	14:58727897-58727897	T	intron_variant	MODIFIER	PSMA3	ENSG00000100567	Transcript	ENST00000216455.4	protein_coding	-	6/10	-	-	-	-	-	-	-	rs11402145	-	1	-	HGNC	9532	-	-	-	-	-	-	-	1	-	-	-	-	-	1.646	-0.075442
HIGH_LD	rs11402145	14:58727897-58727897	TT	intron_variant	MODIFIER	PSMA3	ENSG00000100567	Transcript	ENST00000216455.4	protein_coding	-	6/10	-	-	-	-	-	-	-	rs11402145	-	1	-	HGNC	9532	-	-	-	-	-	-	-	1	-	-	-	-	-	1.605	-0.079298
HIGH_LD	rs11402145	14:58727897-58727897	T	intron_variant	MODIFIER	PSMA3	ENSG00000100567	Transcript	ENST00000412908.2	protein_coding	-	6/10	-	-	-	-	-	-	-	rs11402145	-	1	-	HGNC	9532	-	-	-	-	-	-	-	1	-	-	-	-	-	1.646	-0.075442
HIGH_LD	rs11402145	14:58727897-58727897	TT	intron_variant	MODIFIER	PSMA3	ENSG00000100567	Transcript	ENST00000412908.2	protein_coding	-	6/10	-	-	-	-	-	-	-	rs11402145	-	1	-	HGNC	9532	-	-	-	-	-	-	-	1	-	-	-	-	-	1.605	-0.079298
HIGH_LD	rs11402145	14:58727897-58727897	T	intron_variant	MODIFIER	PSMA3	ENSG00000100567	Transcript	ENST00000553677.1	protein_coding	-	1/3	-	-	-	-	-	-	-	rs11402145	-	1	cds_start_NF	HGNC	9532	-	-	-	-	-	-	-	1	-	-	-	-	-	1.646	-0.075442
HIGH_LD	rs11402145	14:58727897-58727897	TT	intron_variant	MODIFIER	PSMA3	ENSG00000100567	Transcript	ENST00000553677.1	protein_coding	-	1/3	-	-	-	-	-	-	-	rs11402145	-	1	cds_start_NF	HGNC	9532	-	-	-	-	-	-	-	1	-	-	-	-	-	1.605	-0.079298
HIGH_LD	rs11402145	14:58727897-58727897	T	intron_variant,non_coding_transcript_variant	MODIFIER	C14orf37	ENSG00000139971	Transcript	ENST00000554218.1	processed_transcript	-	2/2	-	-	-	-	-	-	-	rs11402145	-	-1	-	HGNC	19846	-	-	-	-	-	-	-	1	-	-	-	-	-	1.646	-0.075442
HIGH_LD	rs11402145	14:58727897-58727897	TT	intron_variant,non_coding_transcript_variant	MODIFIER	C14orf37	ENSG00000139971	Transcript	ENST00000554218.1	processed_transcript	-	2/2	-	-	-	-	-	-	-	rs11402145	-	-1	-	HGNC	19846	-	-	-	-	-	-	-	1	-	-	-	-	-	1.605	-0.079298
HIGH_LD	rs11402145	14:58727897-58727897	T	intron_variant,non_coding_transcript_variant	MODIFIER	PSMA3	ENSG00000100567	Transcript	ENST00000554812.1	retained_intron	-	6/7	-	-	-	-	-	-	-	rs11402145	-	1	-	HGNC	9532	-	-	-	-	-	-	-	1	-	-	-	-	-	1.646	-0.075442
HIGH_LD	rs11402145	14:58727897-58727897	TT	intron_variant,non_coding_transcript_variant	MODIFIER	PSMA3	ENSG00000100567	Transcript	ENST00000554812.1	retained_intron	-	6/7	-	-	-	-	-	-	-	rs11402145	-	1	-	HGNC	9532	-	-	-	-	-	-	-	1	-	-	-	-	-	1.605	-0.079298
HIGH_LD	rs11402145	14:58727897-58727897	T	intron_variant,non_coding_transcript_variant	MODIFIER	PSMA3	ENSG00000100567	Transcript	ENST00000555743.1	retained_intron	-	6/7	-	-	-	-	-	-	-	rs11402145	-	1	-	HGNC	9532	-	-	-	-	-	-	-	1	-	-	-	-	-	1.646	-0.075442
HIGH_LD	rs11402145	14:58727897-58727897	TT	intron_variant,non_coding_transcript_variant	MODIFIER	PSMA3	ENSG00000100567	Transcript	ENST00000555743.1	retained_intron	-	6/7	-	-	-	-	-	-	-	rs11402145	-	1	-	HGNC	9532	-	-	-	-	-	-	-	1	-	-	-	-	-	1.605	-0.079298
HIGH_LD	rs11402145	14:58727897-58727897	T	intron_variant,NMD_transcript_variant	MODIFIER	PSMA3	ENSG00000100567	Transcript	ENST00000555931.1	nonsense_mediated_decay	-	6/7	-	-	-	-	-	-	-	rs11402145	-	1	-	HGNC	9532	-	-	-	-	-	-	-	1	-	-	-	-	-	1.646	-0.075442
HIGH_LD	rs11402145	14:58727897-58727897	TT	intron_variant,NMD_transcript_variant	MODIFIER	PSMA3	ENSG00000100567	Transcript	ENST00000555931.1	nonsense_mediated_decay	-	6/7	-	-	-	-	-	-	-	rs11402145	-	1	-	HGNC	9532	-	-	-	-	-	-	-	1	-	-	-	-	-	1.605	-0.079298
HIGH_LD	rs11402145	14:58727897-58727897	T	intron_variant,NMD_transcript_variant	MODIFIER	PSMA3	ENSG00000100567	Transcript	ENST00000557087.1	nonsense_mediated_decay	-	5/8	-	-	-	-	-	-	-	rs11402145	-	1	-	HGNC	9532	-	-	-	-	-	-	-	1	-	-	-	-	-	1.646	-0.075442
HIGH_LD	rs11402145	14:58727897-58727897	TT	intron_variant,NMD_transcript_variant	MODIFIER	PSMA3	ENSG00000100567	Transcript	ENST00000557087.1	nonsense_mediated_decay	-	5/8	-	-	-	-	-	-	-	rs11402145	-	1	-	HGNC	9532	-	-	-	-	-	-	-	1	-	-	-	-	-	1.605	-0.079298
HIGH_LD	rs11402145	14:58727897-58727897	T	intron_variant	MODIFIER	PSMA3	ENSG00000100567	Transcript	ENST00000557508.1	protein_coding	-	5/9	-	-	-	-	-	-	-	rs11402145	-	1	-	HGNC	9532	-	-	-	-	-	-	-	1	-	-	-	-	-	1.646	-0.075442
HIGH_LD	rs11402145	14:58727897-58727897	TT	intron_variant	MODIFIER	PSMA3	ENSG00000100567	Transcript	ENST00000557508.1	protein_coding	-	5/9	-	-	-	-	-	-	-	rs11402145	-	1	-	HGNC	9532	-	-	-	-	-	-	-	1	-	-	-	-	-	1.605	-0.079298
HIGH_LD	rs2145599	14:58729316-58729316	T	intron_variant	MODIFIER	PSMA3	ENSG00000100567	Transcript	ENST00000216455.4	protein_coding	-	6/10	-	-	-	-	-	-	-	rs2145599	-	1	-	HGNC	9532	-	-	-	-	0.6793	-	-	-	-	-	-	-	-	1.804	-0.06121
HIGH_LD	rs2145599	14:58729316-58729316	T	intron_variant	MODIFIER	PSMA3	ENSG00000100567	Transcript	ENST00000412908.2	protein_coding	-	6/10	-	-	-	-	-	-	-	rs2145599	-	1	-	HGNC	9532	-	-	-	-	0.6793	-	-	-	-	-	-	-	-	1.804	-0.06121
HIGH_LD	rs2145599	14:58729316-58729316	T	intron_variant	MODIFIER	PSMA3	ENSG00000100567	Transcript	ENST00000553677.1	protein_coding	-	1/3	-	-	-	-	-	-	-	rs2145599	-	1	cds_start_NF	HGNC	9532	-	-	-	-	0.6793	-	-	-	-	-	-	-	-	1.804	-0.06121
HIGH_LD	rs2145599	14:58729316-58729316	T	intron_variant,non_coding_transcript_variant	MODIFIER	C14orf37	ENSG00000139971	Transcript	ENST00000554218.1	processed_transcript	-	2/2	-	-	-	-	-	-	-	rs2145599	-	-1	-	HGNC	19846	-	-	-	-	0.6793	-	-	-	-	-	-	-	-	1.804	-0.06121
HIGH_LD	rs2145599	14:58729316-58729316	T	intron_variant,non_coding_transcript_variant	MODIFIER	PSMA3	ENSG00000100567	Transcript	ENST00000554812.1	retained_intron	-	6/7	-	-	-	-	-	-	-	rs2145599	-	1	-	HGNC	9532	-	-	-	-	0.6793	-	-	-	-	-	-	-	-	1.804	-0.06121
HIGH_LD	rs2145599	14:58729316-58729316	T	intron_variant,non_coding_transcript_variant	MODIFIER	PSMA3	ENSG00000100567	Transcript	ENST00000555743.1	retained_intron	-	6/7	-	-	-	-	-	-	-	rs2145599	-	1	-	HGNC	9532	-	-	-	-	0.6793	-	-	-	-	-	-	-	-	1.804	-0.06121
HIGH_LD	rs2145599	14:58729316-58729316	T	intron_variant,NMD_transcript_variant	MODIFIER	PSMA3	ENSG00000100567	Transcript	ENST00000555931.1	nonsense_mediated_decay	-	6/7	-	-	-	-	-	-	-	rs2145599	-	1	-	HGNC	9532	-	-	-	-	0.6793	-	-	-	-	-	-	-	-	1.804	-0.06121
HIGH_LD	rs2145599	14:58729316-58729316	T	intron_variant,NMD_transcript_variant	MODIFIER	PSMA3	ENSG00000100567	Transcript	ENST00000557087.1	nonsense_mediated_decay	-	5/8	-	-	-	-	-	-	-	rs2145599	-	1	-	HGNC	9532	-	-	-	-	0.6793	-	-	-	-	-	-	-	-	1.804	-0.06121
HIGH_LD	rs2145599	14:58729316-58729316	T	intron_variant	MODIFIER	PSMA3	ENSG00000100567	Transcript	ENST00000557508.1	protein_coding	-	5/9	-	-	-	-	-	-	-	rs2145599	-	1	-	HGNC	9532	-	-	-	-	0.6793	-	-	-	-	-	-	-	-	1.804	-0.06121
HIGH_LD	rs2348071	14:58730626-58730626	G	intron_variant	MODIFIER	PSMA3	ENSG00000100567	Transcript	ENST00000216455.4	protein_coding	-	7/10	-	-	-	-	-	-	-	rs2348071	-	1	-	HGNC	9532	-	-	-	-	0.6518	-	-	-	24455213,24875235,25375907,25606411,26661414	-	-	-	-	0.119	-0.457567
HIGH_LD	rs2348071	14:58730626-58730626	G	intron_variant	MODIFIER	PSMA3	ENSG00000100567	Transcript	ENST00000412908.2	protein_coding	-	7/10	-	-	-	-	-	-	-	rs2348071	-	1	-	HGNC	9532	-	-	-	-	0.6518	-	-	-	24455213,24875235,25375907,25606411,26661414	-	-	-	-	0.119	-0.457567
HIGH_LD	rs2348071	14:58730626-58730626	G	intron_variant	MODIFIER	PSMA3	ENSG00000100567	Transcript	ENST00000553677.1	protein_coding	-	1/3	-	-	-	-	-	-	-	rs2348071	-	1	cds_start_NF	HGNC	9532	-	-	-	-	0.6518	-	-	-	24455213,24875235,25375907,25606411,26661414	-	-	-	-	0.119	-0.457567
HIGH_LD	rs2348071	14:58730626-58730626	G	intron_variant,non_coding_transcript_variant	MODIFIER	PSMA3	ENSG00000100567	Transcript	ENST00000554207.1	retained_intron	-	1/1	-	-	-	-	-	-	-	rs2348071	-	1	-	HGNC	9532	-	-	-	-	0.6518	-	-	-	24455213,24875235,25375907,25606411,26661414	-	-	-	-	0.119	-0.457567
HIGH_LD	rs2348071	14:58730626-58730626	G	intron_variant,non_coding_transcript_variant	MODIFIER	C14orf37	ENSG00000139971	Transcript	ENST00000554218.1	processed_transcript	-	2/2	-	-	-	-	-	-	-	rs2348071	-	-1	-	HGNC	19846	-	-	-	-	0.6518	-	-	-	24455213,24875235,25375907,25606411,26661414	-	-	-	-	0.119	-0.457567
HIGH_LD	rs2348071	14:58730626-58730626	G	intron_variant,non_coding_transcript_variant	MODIFIER	PSMA3	ENSG00000100567	Transcript	ENST00000554812.1	retained_intron	-	7/7	-	-	-	-	-	-	-	rs2348071	-	1	-	HGNC	9532	-	-	-	-	0.6518	-	-	-	24455213,24875235,25375907,25606411,26661414	-	-	-	-	0.119	-0.457567
HIGH_LD	rs2348071	14:58730626-58730626	G	intron_variant,non_coding_transcript_variant	MODIFIER	PSMA3	ENSG00000100567	Transcript	ENST00000555743.1	retained_intron	-	7/7	-	-	-	-	-	-	-	rs2348071	-	1	-	HGNC	9532	-	-	-	-	0.6518	-	-	-	24455213,24875235,25375907,25606411,26661414	-	-	-	-	0.119	-0.457567
HIGH_LD	rs2348071	14:58730626-58730626	G	intron_variant,NMD_transcript_variant	MODIFIER	PSMA3	ENSG00000100567	Transcript	ENST00000555931.1	nonsense_mediated_decay	-	7/7	-	-	-	-	-	-	-	rs2348071	-	1	-	HGNC	9532	-	-	-	-	0.6518	-	-	-	24455213,24875235,25375907,25606411,26661414	-	-	-	-	0.119	-0.457567
HIGH_LD	rs2348071	14:58730626-58730626	G	intron_variant,NMD_transcript_variant	MODIFIER	PSMA3	ENSG00000100567	Transcript	ENST00000557087.1	nonsense_mediated_decay	-	6/8	-	-	-	-	-	-	-	rs2348071	-	1	-	HGNC	9532	-	-	-	-	0.6518	-	-	-	24455213,24875235,25375907,25606411,26661414	-	-	-	-	0.119	-0.457567
HIGH_LD	rs2348071	14:58730626-58730626	G	intron_variant	MODIFIER	PSMA3	ENSG00000100567	Transcript	ENST00000557508.1	protein_coding	-	6/9	-	-	-	-	-	-	-	rs2348071	-	1	-	HGNC	9532	-	-	-	-	0.6518	-	-	-	24455213,24875235,25375907,25606411,26661414	-	-	-	-	0.119	-0.457567
HIGH_LD	rs1885133	14:58737402-58737402	T	intron_variant	MODIFIER	PSMA3	ENSG00000100567	Transcript	ENST00000216455.4	protein_coding	-	9/10	-	-	-	-	-	-	-	rs1885133	-	1	-	HGNC	9532	-	-	-	-	0.6807	-	-	-	-	-	-	-	-	0.073	-0.525022
HIGH_LD	rs1885133	14:58737402-58737402	T	intron_variant	MODIFIER	PSMA3	ENSG00000100567	Transcript	ENST00000412908.2	protein_coding	-	9/10	-	-	-	-	-	-	-	rs1885133	-	1	-	HGNC	9532	-	-	-	-	0.6807	-	-	-	-	-	-	-	-	0.073	-0.525022
HIGH_LD	rs1885133	14:58737402-58737402	T	intron_variant	MODIFIER	PSMA3	ENSG00000100567	Transcript	ENST00000553677.1	protein_coding	-	2/3	-	-	-	-	-	-	-	rs1885133	-	1	cds_start_NF	HGNC	9532	-	-	-	-	0.6807	-	-	-	-	-	-	-	-	0.073	-0.525022
HIGH_LD	rs1885133	14:58737402-58737402	T	intron_variant,non_coding_transcript_variant	MODIFIER	C14orf37	ENSG00000139971	Transcript	ENST00000554218.1	processed_transcript	-	2/2	-	-	-	-	-	-	-	rs1885133	-	-1	-	HGNC	19846	-	-	-	-	0.6807	-	-	-	-	-	-	-	-	0.073	-0.525022
HIGH_LD	rs1885133	14:58737402-58737402	T	intron_variant,non_coding_transcript_variant	MODIFIER	RP11-349A22.5	ENSG00000257621	Transcript	ENST00000554360.1	antisense	-	4/4	-	-	-	-	-	-	-	rs1885133	-	-1	-	Clone_based_vega_gene	-	-	-	-	-	0.6807	-	-	-	-	-	-	-	-	0.073	-0.525022
HIGH_LD	rs1885133	14:58737402-58737402	T	intron_variant,non_coding_transcript_variant	MODIFIER	RP11-349A22.5	ENSG00000257621	Transcript	ENST00000554378.1	antisense	-	4/4	-	-	-	-	-	-	-	rs1885133	-	-1	-	Clone_based_vega_gene	-	-	-	-	-	0.6807	-	-	-	-	-	-	-	-	0.073	-0.525022
HIGH_LD	rs1885133	14:58737402-58737402	T	intron_variant,non_coding_transcript_variant	MODIFIER	RP11-349A22.5	ENSG00000257621	Transcript	ENST00000555275.1	antisense	-	3/3	-	-	-	-	-	-	-	rs1885133	-	-1	-	Clone_based_vega_gene	-	-	-	-	-	0.6807	-	-	-	-	-	-	-	-	0.073	-0.525022
HIGH_LD	rs1885133	14:58737402-58737402	T	intron_variant,non_coding_transcript_variant	MODIFIER	RP11-349A22.5	ENSG00000257621	Transcript	ENST00000556002.1	antisense	-	3/3	-	-	-	-	-	-	-	rs1885133	-	-1	-	Clone_based_vega_gene	-	-	-	-	-	0.6807	-	-	-	-	-	-	-	-	0.073	-0.525022
HIGH_LD	rs1885133	14:58737402-58737402	T	intron_variant,NMD_transcript_variant	MODIFIER	PSMA3	ENSG00000100567	Transcript	ENST00000557087.1	nonsense_mediated_decay	-	8/8	-	-	-	-	-	-	-	rs1885133	-	1	-	HGNC	9532	-	-	-	-	0.6807	-	-	-	-	-	-	-	-	0.073	-0.525022
HIGH_LD	rs1885133	14:58737402-58737402	T	intron_variant,non_coding_transcript_variant	MODIFIER	PSMA3	ENSG00000100567	Transcript	ENST00000557290.1	retained_intron	-	1/2	-	-	-	-	-	-	-	rs1885133	-	1	-	HGNC	9532	-	-	-	-	0.6807	-	-	-	-	-	-	-	-	0.073	-0.525022
HIGH_LD	rs1885133	14:58737402-58737402	T	intron_variant	MODIFIER	PSMA3	ENSG00000100567	Transcript	ENST00000557508.1	protein_coding	-	8/9	-	-	-	-	-	-	-	rs1885133	-	1	-	HGNC	9532	-	-	-	-	0.6807	-	-	-	-	-	-	-	-	0.073	-0.525022
HIGH_LD	rs1885134	14:58737530-58737530	A	intron_variant	MODIFIER	PSMA3	ENSG00000100567	Transcript	ENST00000216455.4	protein_coding	-	9/10	-	-	-	-	-	-	-	rs1885134	-	1	-	HGNC	9532	-	-	-	-	0.6502	-	-	-	-	-	-	-	-	6.763	0.265719
HIGH_LD	rs1885134	14:58737530-58737530	A	intron_variant	MODIFIER	PSMA3	ENSG00000100567	Transcript	ENST00000412908.2	protein_coding	-	9/10	-	-	-	-	-	-	-	rs1885134	-	1	-	HGNC	9532	-	-	-	-	0.6502	-	-	-	-	-	-	-	-	6.763	0.265719
HIGH_LD	rs1885134	14:58737530-58737530	A	intron_variant	MODIFIER	PSMA3	ENSG00000100567	Transcript	ENST00000553677.1	protein_coding	-	2/3	-	-	-	-	-	-	-	rs1885134	-	1	cds_start_NF	HGNC	9532	-	-	-	-	0.6502	-	-	-	-	-	-	-	-	6.763	0.265719
HIGH_LD	rs1885134	14:58737530-58737530	A	intron_variant,non_coding_transcript_variant	MODIFIER	C14orf37	ENSG00000139971	Transcript	ENST00000554218.1	processed_transcript	-	2/2	-	-	-	-	-	-	-	rs1885134	-	-1	-	HGNC	19846	-	-	-	-	0.6502	-	-	-	-	-	-	-	-	6.763	0.265719
HIGH_LD	rs1885134	14:58737530-58737530	A	intron_variant,non_coding_transcript_variant	MODIFIER	RP11-349A22.5	ENSG00000257621	Transcript	ENST00000554360.1	antisense	-	4/4	-	-	-	-	-	-	-	rs1885134	-	-1	-	Clone_based_vega_gene	-	-	-	-	-	0.6502	-	-	-	-	-	-	-	-	6.763	0.265719
HIGH_LD	rs1885134	14:58737530-58737530	A	intron_variant,non_coding_transcript_variant	MODIFIER	RP11-349A22.5	ENSG00000257621	Transcript	ENST00000554378.1	antisense	-	4/4	-	-	-	-	-	-	-	rs1885134	-	-1	-	Clone_based_vega_gene	-	-	-	-	-	0.6502	-	-	-	-	-	-	-	-	6.763	0.265719
HIGH_LD	rs1885134	14:58737530-58737530	A	intron_variant,non_coding_transcript_variant	MODIFIER	RP11-349A22.5	ENSG00000257621	Transcript	ENST00000555275.1	antisense	-	3/3	-	-	-	-	-	-	-	rs1885134	-	-1	-	Clone_based_vega_gene	-	-	-	-	-	0.6502	-	-	-	-	-	-	-	-	6.763	0.265719
HIGH_LD	rs1885134	14:58737530-58737530	A	intron_variant,non_coding_transcript_variant	MODIFIER	RP11-349A22.5	ENSG00000257621	Transcript	ENST00000556002.1	antisense	-	3/3	-	-	-	-	-	-	-	rs1885134	-	-1	-	Clone_based_vega_gene	-	-	-	-	-	0.6502	-	-	-	-	-	-	-	-	6.763	0.265719
HIGH_LD	rs1885134	14:58737530-58737530	A	intron_variant,NMD_transcript_variant	MODIFIER	PSMA3	ENSG00000100567	Transcript	ENST00000557087.1	nonsense_mediated_decay	-	8/8	-	-	-	-	-	-	-	rs1885134	-	1	-	HGNC	9532	-	-	-	-	0.6502	-	-	-	-	-	-	-	-	6.763	0.265719
HIGH_LD	rs1885134	14:58737530-58737530	A	intron_variant,non_coding_transcript_variant	MODIFIER	PSMA3	ENSG00000100567	Transcript	ENST00000557290.1	retained_intron	-	1/2	-	-	-	-	-	-	-	rs1885134	-	1	-	HGNC	9532	-	-	-	-	0.6502	-	-	-	-	-	-	-	-	6.763	0.265719
HIGH_LD	rs1885134	14:58737530-58737530	A	intron_variant	MODIFIER	PSMA3	ENSG00000100567	Transcript	ENST00000557508.1	protein_coding	-	8/9	-	-	-	-	-	-	-	rs1885134	-	1	-	HGNC	9532	-	-	-	-	0.6502	-	-	-	-	-	-	-	-	6.763	0.265719
HIGH_LD	rs8005100	14:58737766-58737766	C	intron_variant	MODIFIER	PSMA3	ENSG00000100567	Transcript	ENST00000216455.4	protein_coding	-	10/10	-	-	-	-	-	-	-	rs8005100	-	1	-	HGNC	9532	-	-	-	-	-	-	-	1	-	-	-	-	-	5.017	0.146151
HIGH_LD	rs8005100	14:58737766-58737766	G	intron_variant	MODIFIER	PSMA3	ENSG00000100567	Transcript	ENST00000216455.4	protein_coding	-	10/10	-	-	-	-	-	-	-	rs8005100	-	1	-	HGNC	9532	-	-	-	-	-	-	-	1	-	-	-	-	-	5.358	0.168055
HIGH_LD	rs8005100	14:58737766-58737766	T	intron_variant	MODIFIER	PSMA3	ENSG00000100567	Transcript	ENST00000216455.4	protein_coding	-	10/10	-	-	-	-	-	-	-	rs8005100	-	1	-	HGNC	9532	-	-	-	-	-	-	-	1	-	-	-	-	-	5.108	0.15198
HIGH_LD	rs8005100	14:58737766-58737766	C	intron_variant	MODIFIER	PSMA3	ENSG00000100567	Transcript	ENST00000412908.2	protein_coding	-	10/10	-	-	-	-	-	-	-	rs8005100	-	1	-	HGNC	9532	-	-	-	-	-	-	-	1	-	-	-	-	-	5.017	0.146151
HIGH_LD	rs8005100	14:58737766-58737766	G	intron_variant	MODIFIER	PSMA3	ENSG00000100567	Transcript	ENST00000412908.2	protein_coding	-	10/10	-	-	-	-	-	-	-	rs8005100	-	1	-	HGNC	9532	-	-	-	-	-	-	-	1	-	-	-	-	-	5.358	0.168055
HIGH_LD	rs8005100	14:58737766-58737766	T	intron_variant	MODIFIER	PSMA3	ENSG00000100567	Transcript	ENST00000412908.2	protein_coding	-	10/10	-	-	-	-	-	-	-	rs8005100	-	1	-	HGNC	9532	-	-	-	-	-	-	-	1	-	-	-	-	-	5.108	0.15198
HIGH_LD	rs8005100	14:58737766-58737766	C	intron_variant	MODIFIER	PSMA3	ENSG00000100567	Transcript	ENST00000553677.1	protein_coding	-	3/3	-	-	-	-	-	-	-	rs8005100	-	1	cds_start_NF	HGNC	9532	-	-	-	-	-	-	-	1	-	-	-	-	-	5.017	0.146151
HIGH_LD	rs8005100	14:58737766-58737766	G	intron_variant	MODIFIER	PSMA3	ENSG00000100567	Transcript	ENST00000553677.1	protein_coding	-	3/3	-	-	-	-	-	-	-	rs8005100	-	1	cds_start_NF	HGNC	9532	-	-	-	-	-	-	-	1	-	-	-	-	-	5.358	0.168055
HIGH_LD	rs8005100	14:58737766-58737766	T	intron_variant	MODIFIER	PSMA3	ENSG00000100567	Transcript	ENST00000553677.1	protein_coding	-	3/3	-	-	-	-	-	-	-	rs8005100	-	1	cds_start_NF	HGNC	9532	-	-	-	-	-	-	-	1	-	-	-	-	-	5.108	0.15198
HIGH_LD	rs8005100	14:58737766-58737766	C	intron_variant,non_coding_transcript_variant	MODIFIER	C14orf37	ENSG00000139971	Transcript	ENST00000554218.1	processed_transcript	-	2/2	-	-	-	-	-	-	-	rs8005100	-	-1	-	HGNC	19846	-	-	-	-	-	-	-	1	-	-	-	-	-	5.017	0.146151
HIGH_LD	rs8005100	14:58737766-58737766	G	intron_variant,non_coding_transcript_variant	MODIFIER	C14orf37	ENSG00000139971	Transcript	ENST00000554218.1	processed_transcript	-	2/2	-	-	-	-	-	-	-	rs8005100	-	-1	-	HGNC	19846	-	-	-	-	-	-	-	1	-	-	-	-	-	5.358	0.168055
HIGH_LD	rs8005100	14:58737766-58737766	T	intron_variant,non_coding_transcript_variant	MODIFIER	C14orf37	ENSG00000139971	Transcript	ENST00000554218.1	processed_transcript	-	2/2	-	-	-	-	-	-	-	rs8005100	-	-1	-	HGNC	19846	-	-	-	-	-	-	-	1	-	-	-	-	-	5.108	0.15198
HIGH_LD	rs8005100	14:58737766-58737766	C	intron_variant,non_coding_transcript_variant	MODIFIER	RP11-349A22.5	ENSG00000257621	Transcript	ENST00000554360.1	antisense	-	4/4	-	-	-	-	-	-	-	rs8005100	-	-1	-	Clone_based_vega_gene	-	-	-	-	-	-	-	-	1	-	-	-	-	-	5.017	0.146151
HIGH_LD	rs8005100	14:58737766-58737766	G	intron_variant,non_coding_transcript_variant	MODIFIER	RP11-349A22.5	ENSG00000257621	Transcript	ENST00000554360.1	antisense	-	4/4	-	-	-	-	-	-	-	rs8005100	-	-1	-	Clone_based_vega_gene	-	-	-	-	-	-	-	-	1	-	-	-	-	-	5.358	0.168055
HIGH_LD	rs8005100	14:58737766-58737766	T	intron_variant,non_coding_transcript_variant	MODIFIER	RP11-349A22.5	ENSG00000257621	Transcript	ENST00000554360.1	antisense	-	4/4	-	-	-	-	-	-	-	rs8005100	-	-1	-	Clone_based_vega_gene	-	-	-	-	-	-	-	-	1	-	-	-	-	-	5.108	0.15198
HIGH_LD	rs8005100	14:58737766-58737766	C	intron_variant,non_coding_transcript_variant	MODIFIER	RP11-349A22.5	ENSG00000257621	Transcript	ENST00000554378.1	antisense	-	4/4	-	-	-	-	-	-	-	rs8005100	-	-1	-	Clone_based_vega_gene	-	-	-	-	-	-	-	-	1	-	-	-	-	-	5.017	0.146151
HIGH_LD	rs8005100	14:58737766-58737766	G	intron_variant,non_coding_transcript_variant	MODIFIER	RP11-349A22.5	ENSG00000257621	Transcript	ENST00000554378.1	antisense	-	4/4	-	-	-	-	-	-	-	rs8005100	-	-1	-	Clone_based_vega_gene	-	-	-	-	-	-	-	-	1	-	-	-	-	-	5.358	0.168055
HIGH_LD	rs8005100	14:58737766-58737766	T	intron_variant,non_coding_transcript_variant	MODIFIER	RP11-349A22.5	ENSG00000257621	Transcript	ENST00000554378.1	antisense	-	4/4	-	-	-	-	-	-	-	rs8005100	-	-1	-	Clone_based_vega_gene	-	-	-	-	-	-	-	-	1	-	-	-	-	-	5.108	0.15198
HIGH_LD	rs8005100	14:58737766-58737766	C	intron_variant,non_coding_transcript_variant	MODIFIER	RP11-349A22.5	ENSG00000257621	Transcript	ENST00000555275.1	antisense	-	3/3	-	-	-	-	-	-	-	rs8005100	-	-1	-	Clone_based_vega_gene	-	-	-	-	-	-	-	-	1	-	-	-	-	-	5.017	0.146151
HIGH_LD	rs8005100	14:58737766-58737766	G	intron_variant,non_coding_transcript_variant	MODIFIER	RP11-349A22.5	ENSG00000257621	Transcript	ENST00000555275.1	antisense	-	3/3	-	-	-	-	-	-	-	rs8005100	-	-1	-	Clone_based_vega_gene	-	-	-	-	-	-	-	-	1	-	-	-	-	-	5.358	0.168055
HIGH_LD	rs8005100	14:58737766-58737766	T	intron_variant,non_coding_transcript_variant	MODIFIER	RP11-349A22.5	ENSG00000257621	Transcript	ENST00000555275.1	antisense	-	3/3	-	-	-	-	-	-	-	rs8005100	-	-1	-	Clone_based_vega_gene	-	-	-	-	-	-	-	-	1	-	-	-	-	-	5.108	0.15198
HIGH_LD	rs8005100	14:58737766-58737766	C	intron_variant,non_coding_transcript_variant	MODIFIER	RP11-349A22.5	ENSG00000257621	Transcript	ENST00000556002.1	antisense	-	3/3	-	-	-	-	-	-	-	rs8005100	-	-1	-	Clone_based_vega_gene	-	-	-	-	-	-	-	-	1	-	-	-	-	-	5.017	0.146151
HIGH_LD	rs8005100	14:58737766-58737766	G	intron_variant,non_coding_transcript_variant	MODIFIER	RP11-349A22.5	ENSG00000257621	Transcript	ENST00000556002.1	antisense	-	3/3	-	-	-	-	-	-	-	rs8005100	-	-1	-	Clone_based_vega_gene	-	-	-	-	-	-	-	-	1	-	-	-	-	-	5.358	0.168055
HIGH_LD	rs8005100	14:58737766-58737766	T	intron_variant,non_coding_transcript_variant	MODIFIER	RP11-349A22.5	ENSG00000257621	Transcript	ENST00000556002.1	antisense	-	3/3	-	-	-	-	-	-	-	rs8005100	-	-1	-	Clone_based_vega_gene	-	-	-	-	-	-	-	-	1	-	-	-	-	-	5.108	0.15198
HIGH_LD	rs8005100	14:58737766-58737766	C	intron_variant,non_coding_transcript_variant	MODIFIER	PSMA3	ENSG00000100567	Transcript	ENST00000557290.1	retained_intron	-	2/2	-	-	-	-	-	-	-	rs8005100	-	1	-	HGNC	9532	-	-	-	-	-	-	-	1	-	-	-	-	-	5.017	0.146151
HIGH_LD	rs8005100	14:58737766-58737766	G	intron_variant,non_coding_transcript_variant	MODIFIER	PSMA3	ENSG00000100567	Transcript	ENST00000557290.1	retained_intron	-	2/2	-	-	-	-	-	-	-	rs8005100	-	1	-	HGNC	9532	-	-	-	-	-	-	-	1	-	-	-	-	-	5.358	0.168055
HIGH_LD	rs8005100	14:58737766-58737766	T	intron_variant,non_coding_transcript_variant	MODIFIER	PSMA3	ENSG00000100567	Transcript	ENST00000557290.1	retained_intron	-	2/2	-	-	-	-	-	-	-	rs8005100	-	1	-	HGNC	9532	-	-	-	-	-	-	-	1	-	-	-	-	-	5.108	0.15198
HIGH_LD	rs8005100	14:58737766-58737766	C	intron_variant	MODIFIER	PSMA3	ENSG00000100567	Transcript	ENST00000557508.1	protein_coding	-	9/9	-	-	-	-	-	-	-	rs8005100	-	1	-	HGNC	9532	-	-	-	-	-	-	-	1	-	-	-	-	-	5.017	0.146151
HIGH_LD	rs8005100	14:58737766-58737766	G	intron_variant	MODIFIER	PSMA3	ENSG00000100567	Transcript	ENST00000557508.1	protein_coding	-	9/9	-	-	-	-	-	-	-	rs8005100	-	1	-	HGNC	9532	-	-	-	-	-	-	-	1	-	-	-	-	-	5.358	0.168055
HIGH_LD	rs8005100	14:58737766-58737766	T	intron_variant	MODIFIER	PSMA3	ENSG00000100567	Transcript	ENST00000557508.1	protein_coding	-	9/9	-	-	-	-	-	-	-	rs8005100	-	1	-	HGNC	9532	-	-	-	-	-	-	-	1	-	-	-	-	-	5.108	0.15198
HIGH_LD	rs2180871	14:58739537-58739537	A	intron_variant,non_coding_transcript_variant	MODIFIER	C14orf37	ENSG00000139971	Transcript	ENST00000554218.1	processed_transcript	-	2/2	-	-	-	-	-	-	-	rs2180871	-	-1	-	HGNC	19846	-	-	-	-	-	-	-	-	-	-	-	-	-	11	0.688986
HIGH_LD	rs2180871	14:58739537-58739537	C	intron_variant,non_coding_transcript_variant	MODIFIER	C14orf37	ENSG00000139971	Transcript	ENST00000554218.1	processed_transcript	-	2/2	-	-	-	-	-	-	-	rs2180871	-	-1	-	HGNC	19846	-	-	-	-	-	-	-	-	-	-	-	-	-	10.54	0.632134
HIGH_LD	rs2180871	14:58739537-58739537	A	intron_variant,non_coding_transcript_variant	MODIFIER	RP11-349A22.5	ENSG00000257621	Transcript	ENST00000554360.1	antisense	-	4/4	-	-	-	-	-	-	-	rs2180871	-	-1	-	Clone_based_vega_gene	-	-	-	-	-	-	-	-	-	-	-	-	-	-	11	0.688986
HIGH_LD	rs2180871	14:58739537-58739537	C	intron_variant,non_coding_transcript_variant	MODIFIER	RP11-349A22.5	ENSG00000257621	Transcript	ENST00000554360.1	antisense	-	4/4	-	-	-	-	-	-	-	rs2180871	-	-1	-	Clone_based_vega_gene	-	-	-	-	-	-	-	-	-	-	-	-	-	-	10.54	0.632134
HIGH_LD	rs2180871	14:58739537-58739537	A	intron_variant,non_coding_transcript_variant	MODIFIER	RP11-349A22.5	ENSG00000257621	Transcript	ENST00000554378.1	antisense	-	4/4	-	-	-	-	-	-	-	rs2180871	-	-1	-	Clone_based_vega_gene	-	-	-	-	-	-	-	-	-	-	-	-	-	-	11	0.688986
HIGH_LD	rs2180871	14:58739537-58739537	C	intron_variant,non_coding_transcript_variant	MODIFIER	RP11-349A22.5	ENSG00000257621	Transcript	ENST00000554378.1	antisense	-	4/4	-	-	-	-	-	-	-	rs2180871	-	-1	-	Clone_based_vega_gene	-	-	-	-	-	-	-	-	-	-	-	-	-	-	10.54	0.632134
HIGH_LD	rs2180871	14:58739537-58739537	A	intron_variant,non_coding_transcript_variant	MODIFIER	RP11-349A22.5	ENSG00000257621	Transcript	ENST00000555275.1	antisense	-	3/3	-	-	-	-	-	-	-	rs2180871	-	-1	-	Clone_based_vega_gene	-	-	-	-	-	-	-	-	-	-	-	-	-	-	11	0.688986
HIGH_LD	rs2180871	14:58739537-58739537	C	intron_variant,non_coding_transcript_variant	MODIFIER	RP11-349A22.5	ENSG00000257621	Transcript	ENST00000555275.1	antisense	-	3/3	-	-	-	-	-	-	-	rs2180871	-	-1	-	Clone_based_vega_gene	-	-	-	-	-	-	-	-	-	-	-	-	-	-	10.54	0.632134
HIGH_LD	rs2180871	14:58739537-58739537	A	non_coding_transcript_exon_variant	MODIFIER	RP11-349A22.5	ENSG00000257621	Transcript	ENST00000555707.1	antisense	3/3	-	-	-	1565	-	-	-	-	rs2180871	-	-1	-	Clone_based_vega_gene	-	-	-	-	-	-	-	-	-	-	-	-	-	-	11	0.688986
HIGH_LD	rs2180871	14:58739537-58739537	C	non_coding_transcript_exon_variant	MODIFIER	RP11-349A22.5	ENSG00000257621	Transcript	ENST00000555707.1	antisense	3/3	-	-	-	1565	-	-	-	-	rs2180871	-	-1	-	Clone_based_vega_gene	-	-	-	-	-	-	-	-	-	-	-	-	-	-	10.54	0.632134
HIGH_LD	rs2180871	14:58739537-58739537	A	intron_variant,non_coding_transcript_variant	MODIFIER	RP11-349A22.5	ENSG00000257621	Transcript	ENST00000556002.1	antisense	-	3/3	-	-	-	-	-	-	-	rs2180871	-	-1	-	Clone_based_vega_gene	-	-	-	-	-	-	-	-	-	-	-	-	-	-	11	0.688986
HIGH_LD	rs2180871	14:58739537-58739537	C	intron_variant,non_coding_transcript_variant	MODIFIER	RP11-349A22.5	ENSG00000257621	Transcript	ENST00000556002.1	antisense	-	3/3	-	-	-	-	-	-	-	rs2180871	-	-1	-	Clone_based_vega_gene	-	-	-	-	-	-	-	-	-	-	-	-	-	-	10.54	0.632134
HIGH_LD	rs2180871	14:58739537-58739537	A	non_coding_transcript_exon_variant	MODIFIER	RP11-349A22.5	ENSG00000257621	Transcript	ENST00000556225.1	antisense	2/2	-	-	-	635	-	-	-	-	rs2180871	-	-1	-	Clone_based_vega_gene	-	-	-	-	-	-	-	-	-	-	-	-	-	-	11	0.688986
HIGH_LD	rs2180871	14:58739537-58739537	C	non_coding_transcript_exon_variant	MODIFIER	RP11-349A22.5	ENSG00000257621	Transcript	ENST00000556225.1	antisense	2/2	-	-	-	635	-	-	-	-	rs2180871	-	-1	-	Clone_based_vega_gene	-	-	-	-	-	-	-	-	-	-	-	-	-	-	10.54	0.632134
HIGH_LD	rs2180871	14:58739537-58739537	A	regulatory_region_variant	MODIFIER	-	-	RegulatoryFeature	ENSR00001071677	promoter_flanking_region	-	-	-	-	-	-	-	-	-	rs2180871	-	-	-	-	-	-	-	-	-	-	-	-	-	-	-	-	-	-	11	0.688986
HIGH_LD	rs2180871	14:58739537-58739537	C	regulatory_region_variant	MODIFIER	-	-	RegulatoryFeature	ENSR00001071677	promoter_flanking_region	-	-	-	-	-	-	-	-	-	rs2180871	-	-	-	-	-	-	-	-	-	-	-	-	-	-	-	-	-	-	10.54	0.632134
HIGH_LD	rs140612884	14:58742315-58742315	AT	intron_variant,non_coding_transcript_variant	MODIFIER	RP11-349A22.5	ENSG00000257621	Transcript	ENST00000553657.1	antisense	-	3/3	-	-	-	-	-	-	-	rs140612884	-	-1	-	Clone_based_vega_gene	-	-	-	-	-	0.6677	-	-	-	-	-	-	-	-	2.207	-0.02894
HIGH_LD	rs140612884	14:58742315-58742315	AT	intron_variant,non_coding_transcript_variant	MODIFIER	C14orf37	ENSG00000139971	Transcript	ENST00000554218.1	processed_transcript	-	2/2	-	-	-	-	-	-	-	rs140612884	-	-1	-	HGNC	19846	-	-	-	-	0.6677	-	-	-	-	-	-	-	-	2.207	-0.02894
HIGH_LD	rs140612884	14:58742315-58742315	AT	intron_variant,non_coding_transcript_variant	MODIFIER	RP11-349A22.5	ENSG00000257621	Transcript	ENST00000554360.1	antisense	-	3/4	-	-	-	-	-	-	-	rs140612884	-	-1	-	Clone_based_vega_gene	-	-	-	-	-	0.6677	-	-	-	-	-	-	-	-	2.207	-0.02894
HIGH_LD	rs140612884	14:58742315-58742315	AT	intron_variant,non_coding_transcript_variant	MODIFIER	RP11-349A22.5	ENSG00000257621	Transcript	ENST00000554378.1	antisense	-	3/4	-	-	-	-	-	-	-	rs140612884	-	-1	-	Clone_based_vega_gene	-	-	-	-	-	0.6677	-	-	-	-	-	-	-	-	2.207	-0.02894
HIGH_LD	rs140612884	14:58742315-58742315	AT	intron_variant,non_coding_transcript_variant	MODIFIER	RP11-349A22.5	ENSG00000257621	Transcript	ENST00000555275.1	antisense	-	2/3	-	-	-	-	-	-	-	rs140612884	-	-1	-	Clone_based_vega_gene	-	-	-	-	-	0.6677	-	-	-	-	-	-	-	-	2.207	-0.02894
HIGH_LD	rs140612884	14:58742315-58742315	AT	intron_variant,non_coding_transcript_variant	MODIFIER	RP11-349A22.5	ENSG00000257621	Transcript	ENST00000555707.1	antisense	-	2/2	-	-	-	-	-	-	-	rs140612884	-	-1	-	Clone_based_vega_gene	-	-	-	-	-	0.6677	-	-	-	-	-	-	-	-	2.207	-0.02894
HIGH_LD	rs140612884	14:58742315-58742315	AT	intron_variant,non_coding_transcript_variant	MODIFIER	RP11-349A22.5	ENSG00000257621	Transcript	ENST00000556002.1	antisense	-	2/3	-	-	-	-	-	-	-	rs140612884	-	-1	-	Clone_based_vega_gene	-	-	-	-	-	0.6677	-	-	-	-	-	-	-	-	2.207	-0.02894
HIGH_LD	rs140612884	14:58742315-58742315	AT	intron_variant,non_coding_transcript_variant	MODIFIER	RP11-349A22.5	ENSG00000257621	Transcript	ENST00000556400.1	antisense	-	2/2	-	-	-	-	-	-	-	rs140612884	-	-1	-	Clone_based_vega_gene	-	-	-	-	-	0.6677	-	-	-	-	-	-	-	-	2.207	-0.02894
HIGH_LD	rs140612884	14:58742315-58742315	AT	intron_variant,non_coding_transcript_variant	MODIFIER	RP11-349A22.5	ENSG00000257621	Transcript	ENST00000557660.1	antisense	-	3/3	-	-	-	-	-	-	-	rs140612884	-	-1	-	Clone_based_vega_gene	-	-	-	-	-	0.6677	-	-	-	-	-	-	-	-	2.207	-0.02894
HIGH_LD	rs140612884	14:58742315-58742315	AT	regulatory_region_variant	MODIFIER	-	-	RegulatoryFeature	ENSR00001071678	promoter_flanking_region	-	-	-	-	-	-	-	-	-	rs140612884	-	-	-	-	-	-	-	-	-	0.6677	-	-	-	-	-	-	-	-	2.207	-0.02894
HIGH_LD	rs2348072	14:58743752-58743752	A	intron_variant,non_coding_transcript_variant	MODIFIER	RP11-349A22.5	ENSG00000257621	Transcript	ENST00000553657.1	antisense	-	3/3	-	-	-	-	-	-	-	rs2348072	-	-1	-	Clone_based_vega_gene	-	-	-	-	-	-	-	-	-	-	-	-	-	-	1.609	-0.078991
HIGH_LD	rs2348072	14:58743752-58743752	T	intron_variant,non_coding_transcript_variant	MODIFIER	RP11-349A22.5	ENSG00000257621	Transcript	ENST00000553657.1	antisense	-	3/3	-	-	-	-	-	-	-	rs2348072	-	-1	-	Clone_based_vega_gene	-	-	-	-	-	-	-	-	-	-	-	-	-	-	1.168	-0.126989
HIGH_LD	rs2348072	14:58743752-58743752	A	intron_variant,non_coding_transcript_variant	MODIFIER	C14orf37	ENSG00000139971	Transcript	ENST00000554218.1	processed_transcript	-	2/2	-	-	-	-	-	-	-	rs2348072	-	-1	-	HGNC	19846	-	-	-	-	-	-	-	-	-	-	-	-	-	1.609	-0.078991
HIGH_LD	rs2348072	14:58743752-58743752	T	intron_variant,non_coding_transcript_variant	MODIFIER	C14orf37	ENSG00000139971	Transcript	ENST00000554218.1	processed_transcript	-	2/2	-	-	-	-	-	-	-	rs2348072	-	-1	-	HGNC	19846	-	-	-	-	-	-	-	-	-	-	-	-	-	1.168	-0.126989
HIGH_LD	rs2348072	14:58743752-58743752	A	intron_variant,non_coding_transcript_variant	MODIFIER	RP11-349A22.5	ENSG00000257621	Transcript	ENST00000554360.1	antisense	-	3/4	-	-	-	-	-	-	-	rs2348072	-	-1	-	Clone_based_vega_gene	-	-	-	-	-	-	-	-	-	-	-	-	-	-	1.609	-0.078991
HIGH_LD	rs2348072	14:58743752-58743752	T	intron_variant,non_coding_transcript_variant	MODIFIER	RP11-349A22.5	ENSG00000257621	Transcript	ENST00000554360.1	antisense	-	3/4	-	-	-	-	-	-	-	rs2348072	-	-1	-	Clone_based_vega_gene	-	-	-	-	-	-	-	-	-	-	-	-	-	-	1.168	-0.126989
HIGH_LD	rs2348072	14:58743752-58743752	A	intron_variant,non_coding_transcript_variant	MODIFIER	RP11-349A22.5	ENSG00000257621	Transcript	ENST00000554378.1	antisense	-	3/4	-	-	-	-	-	-	-	rs2348072	-	-1	-	Clone_based_vega_gene	-	-	-	-	-	-	-	-	-	-	-	-	-	-	1.609	-0.078991
HIGH_LD	rs2348072	14:58743752-58743752	T	intron_variant,non_coding_transcript_variant	MODIFIER	RP11-349A22.5	ENSG00000257621	Transcript	ENST00000554378.1	antisense	-	3/4	-	-	-	-	-	-	-	rs2348072	-	-1	-	Clone_based_vega_gene	-	-	-	-	-	-	-	-	-	-	-	-	-	-	1.168	-0.126989
HIGH_LD	rs2348072	14:58743752-58743752	A	intron_variant,non_coding_transcript_variant	MODIFIER	RP11-349A22.5	ENSG00000257621	Transcript	ENST00000555275.1	antisense	-	2/3	-	-	-	-	-	-	-	rs2348072	-	-1	-	Clone_based_vega_gene	-	-	-	-	-	-	-	-	-	-	-	-	-	-	1.609	-0.078991
HIGH_LD	rs2348072	14:58743752-58743752	T	intron_variant,non_coding_transcript_variant	MODIFIER	RP11-349A22.5	ENSG00000257621	Transcript	ENST00000555275.1	antisense	-	2/3	-	-	-	-	-	-	-	rs2348072	-	-1	-	Clone_based_vega_gene	-	-	-	-	-	-	-	-	-	-	-	-	-	-	1.168	-0.126989
HIGH_LD	rs2348072	14:58743752-58743752	A	intron_variant,non_coding_transcript_variant	MODIFIER	RP11-349A22.5	ENSG00000257621	Transcript	ENST00000555707.1	antisense	-	2/2	-	-	-	-	-	-	-	rs2348072	-	-1	-	Clone_based_vega_gene	-	-	-	-	-	-	-	-	-	-	-	-	-	-	1.609	-0.078991
HIGH_LD	rs2348072	14:58743752-58743752	T	intron_variant,non_coding_transcript_variant	MODIFIER	RP11-349A22.5	ENSG00000257621	Transcript	ENST00000555707.1	antisense	-	2/2	-	-	-	-	-	-	-	rs2348072	-	-1	-	Clone_based_vega_gene	-	-	-	-	-	-	-	-	-	-	-	-	-	-	1.168	-0.126989
HIGH_LD	rs2348072	14:58743752-58743752	A	intron_variant,non_coding_transcript_variant	MODIFIER	RP11-349A22.5	ENSG00000257621	Transcript	ENST00000556002.1	antisense	-	2/3	-	-	-	-	-	-	-	rs2348072	-	-1	-	Clone_based_vega_gene	-	-	-	-	-	-	-	-	-	-	-	-	-	-	1.609	-0.078991
HIGH_LD	rs2348072	14:58743752-58743752	T	intron_variant,non_coding_transcript_variant	MODIFIER	RP11-349A22.5	ENSG00000257621	Transcript	ENST00000556002.1	antisense	-	2/3	-	-	-	-	-	-	-	rs2348072	-	-1	-	Clone_based_vega_gene	-	-	-	-	-	-	-	-	-	-	-	-	-	-	1.168	-0.126989
HIGH_LD	rs2348072	14:58743752-58743752	A	intron_variant,non_coding_transcript_variant	MODIFIER	RP11-349A22.5	ENSG00000257621	Transcript	ENST00000556400.1	antisense	-	2/2	-	-	-	-	-	-	-	rs2348072	-	-1	-	Clone_based_vega_gene	-	-	-	-	-	-	-	-	-	-	-	-	-	-	1.609	-0.078991
HIGH_LD	rs2348072	14:58743752-58743752	T	intron_variant,non_coding_transcript_variant	MODIFIER	RP11-349A22.5	ENSG00000257621	Transcript	ENST00000556400.1	antisense	-	2/2	-	-	-	-	-	-	-	rs2348072	-	-1	-	Clone_based_vega_gene	-	-	-	-	-	-	-	-	-	-	-	-	-	-	1.168	-0.126989
HIGH_LD	rs2348072	14:58743752-58743752	A	intron_variant,non_coding_transcript_variant	MODIFIER	RP11-349A22.5	ENSG00000257621	Transcript	ENST00000557660.1	antisense	-	3/3	-	-	-	-	-	-	-	rs2348072	-	-1	-	Clone_based_vega_gene	-	-	-	-	-	-	-	-	-	-	-	-	-	-	1.609	-0.078991
HIGH_LD	rs2348072	14:58743752-58743752	T	intron_variant,non_coding_transcript_variant	MODIFIER	RP11-349A22.5	ENSG00000257621	Transcript	ENST00000557660.1	antisense	-	3/3	-	-	-	-	-	-	-	rs2348072	-	-1	-	Clone_based_vega_gene	-	-	-	-	-	-	-	-	-	-	-	-	-	-	1.168	-0.126989
HIGH_LD	rs2348072	14:58743752-58743752	A	regulatory_region_variant	MODIFIER	-	-	RegulatoryFeature	ENSR00001071678	promoter_flanking_region	-	-	-	-	-	-	-	-	-	rs2348072	-	-	-	-	-	-	-	-	-	-	-	-	-	-	-	-	-	-	1.609	-0.078991
HIGH_LD	rs2348072	14:58743752-58743752	T	regulatory_region_variant	MODIFIER	-	-	RegulatoryFeature	ENSR00001071678	promoter_flanking_region	-	-	-	-	-	-	-	-	-	rs2348072	-	-	-	-	-	-	-	-	-	-	-	-	-	-	-	-	-	-	1.168	-0.126989
HIGH_LD	rs10135729	14:58744577-58744577	G	intron_variant,non_coding_transcript_variant	MODIFIER	RP11-349A22.5	ENSG00000257621	Transcript	ENST00000553657.1	antisense	-	3/3	-	-	-	-	-	-	-	rs10135729	-	-1	-	Clone_based_vega_gene	-	-	-	-	-	-	-	-	-	-	-	-	-	-	2.614	-0.000564
HIGH_LD	rs10135729	14:58744577-58744577	T	intron_variant,non_coding_transcript_variant	MODIFIER	RP11-349A22.5	ENSG00000257621	Transcript	ENST00000553657.1	antisense	-	3/3	-	-	-	-	-	-	-	rs10135729	-	-1	-	Clone_based_vega_gene	-	-	-	-	-	-	-	-	-	-	-	-	-	-	2.378	-0.016639
HIGH_LD	rs10135729	14:58744577-58744577	G	intron_variant,non_coding_transcript_variant	MODIFIER	C14orf37	ENSG00000139971	Transcript	ENST00000554218.1	processed_transcript	-	2/2	-	-	-	-	-	-	-	rs10135729	-	-1	-	HGNC	19846	-	-	-	-	-	-	-	-	-	-	-	-	-	2.614	-0.000564
HIGH_LD	rs10135729	14:58744577-58744577	T	intron_variant,non_coding_transcript_variant	MODIFIER	C14orf37	ENSG00000139971	Transcript	ENST00000554218.1	processed_transcript	-	2/2	-	-	-	-	-	-	-	rs10135729	-	-1	-	HGNC	19846	-	-	-	-	-	-	-	-	-	-	-	-	-	2.378	-0.016639
HIGH_LD	rs10135729	14:58744577-58744577	G	intron_variant,non_coding_transcript_variant	MODIFIER	RP11-349A22.5	ENSG00000257621	Transcript	ENST00000554360.1	antisense	-	3/4	-	-	-	-	-	-	-	rs10135729	-	-1	-	Clone_based_vega_gene	-	-	-	-	-	-	-	-	-	-	-	-	-	-	2.614	-0.000564
HIGH_LD	rs10135729	14:58744577-58744577	T	intron_variant,non_coding_transcript_variant	MODIFIER	RP11-349A22.5	ENSG00000257621	Transcript	ENST00000554360.1	antisense	-	3/4	-	-	-	-	-	-	-	rs10135729	-	-1	-	Clone_based_vega_gene	-	-	-	-	-	-	-	-	-	-	-	-	-	-	2.378	-0.016639
HIGH_LD	rs10135729	14:58744577-58744577	G	intron_variant,non_coding_transcript_variant	MODIFIER	RP11-349A22.5	ENSG00000257621	Transcript	ENST00000554378.1	antisense	-	3/4	-	-	-	-	-	-	-	rs10135729	-	-1	-	Clone_based_vega_gene	-	-	-	-	-	-	-	-	-	-	-	-	-	-	2.614	-0.000564
HIGH_LD	rs10135729	14:58744577-58744577	T	intron_variant,non_coding_transcript_variant	MODIFIER	RP11-349A22.5	ENSG00000257621	Transcript	ENST00000554378.1	antisense	-	3/4	-	-	-	-	-	-	-	rs10135729	-	-1	-	Clone_based_vega_gene	-	-	-	-	-	-	-	-	-	-	-	-	-	-	2.378	-0.016639
HIGH_LD	rs10135729	14:58744577-58744577	G	intron_variant,non_coding_transcript_variant	MODIFIER	RP11-349A22.5	ENSG00000257621	Transcript	ENST00000555275.1	antisense	-	2/3	-	-	-	-	-	-	-	rs10135729	-	-1	-	Clone_based_vega_gene	-	-	-	-	-	-	-	-	-	-	-	-	-	-	2.614	-0.000564
HIGH_LD	rs10135729	14:58744577-58744577	T	intron_variant,non_coding_transcript_variant	MODIFIER	RP11-349A22.5	ENSG00000257621	Transcript	ENST00000555275.1	antisense	-	2/3	-	-	-	-	-	-	-	rs10135729	-	-1	-	Clone_based_vega_gene	-	-	-	-	-	-	-	-	-	-	-	-	-	-	2.378	-0.016639
HIGH_LD	rs10135729	14:58744577-58744577	G	intron_variant,non_coding_transcript_variant	MODIFIER	RP11-349A22.5	ENSG00000257621	Transcript	ENST00000555707.1	antisense	-	2/2	-	-	-	-	-	-	-	rs10135729	-	-1	-	Clone_based_vega_gene	-	-	-	-	-	-	-	-	-	-	-	-	-	-	2.614	-0.000564
HIGH_LD	rs10135729	14:58744577-58744577	T	intron_variant,non_coding_transcript_variant	MODIFIER	RP11-349A22.5	ENSG00000257621	Transcript	ENST00000555707.1	antisense	-	2/2	-	-	-	-	-	-	-	rs10135729	-	-1	-	Clone_based_vega_gene	-	-	-	-	-	-	-	-	-	-	-	-	-	-	2.378	-0.016639
HIGH_LD	rs10135729	14:58744577-58744577	G	intron_variant,non_coding_transcript_variant	MODIFIER	RP11-349A22.5	ENSG00000257621	Transcript	ENST00000556002.1	antisense	-	2/3	-	-	-	-	-	-	-	rs10135729	-	-1	-	Clone_based_vega_gene	-	-	-	-	-	-	-	-	-	-	-	-	-	-	2.614	-0.000564
HIGH_LD	rs10135729	14:58744577-58744577	T	intron_variant,non_coding_transcript_variant	MODIFIER	RP11-349A22.5	ENSG00000257621	Transcript	ENST00000556002.1	antisense	-	2/3	-	-	-	-	-	-	-	rs10135729	-	-1	-	Clone_based_vega_gene	-	-	-	-	-	-	-	-	-	-	-	-	-	-	2.378	-0.016639
HIGH_LD	rs10135729	14:58744577-58744577	G	intron_variant,non_coding_transcript_variant	MODIFIER	RP11-349A22.5	ENSG00000257621	Transcript	ENST00000556400.1	antisense	-	2/2	-	-	-	-	-	-	-	rs10135729	-	-1	-	Clone_based_vega_gene	-	-	-	-	-	-	-	-	-	-	-	-	-	-	2.614	-0.000564
HIGH_LD	rs10135729	14:58744577-58744577	T	intron_variant,non_coding_transcript_variant	MODIFIER	RP11-349A22.5	ENSG00000257621	Transcript	ENST00000556400.1	antisense	-	2/2	-	-	-	-	-	-	-	rs10135729	-	-1	-	Clone_based_vega_gene	-	-	-	-	-	-	-	-	-	-	-	-	-	-	2.378	-0.016639
HIGH_LD	rs10135729	14:58744577-58744577	G	intron_variant,non_coding_transcript_variant	MODIFIER	RP11-349A22.5	ENSG00000257621	Transcript	ENST00000557660.1	antisense	-	3/3	-	-	-	-	-	-	-	rs10135729	-	-1	-	Clone_based_vega_gene	-	-	-	-	-	-	-	-	-	-	-	-	-	-	2.614	-0.000564
HIGH_LD	rs10135729	14:58744577-58744577	T	intron_variant,non_coding_transcript_variant	MODIFIER	RP11-349A22.5	ENSG00000257621	Transcript	ENST00000557660.1	antisense	-	3/3	-	-	-	-	-	-	-	rs10135729	-	-1	-	Clone_based_vega_gene	-	-	-	-	-	-	-	-	-	-	-	-	-	-	2.378	-0.016639
HIGH_LD	rs10151828	14:58749429-58749429	T	intron_variant,non_coding_transcript_variant	MODIFIER	RP11-349A22.5	ENSG00000257621	Transcript	ENST00000553657.1	antisense	-	3/3	-	-	-	-	-	-	-	rs10151828	-	-1	-	Clone_based_vega_gene	-	-	-	-	-	0.6659	-	-	-	-	-	-	-	-	0.099	-0.482885
HIGH_LD	rs10151828	14:58749429-58749429	T	intron_variant,non_coding_transcript_variant	MODIFIER	C14orf37	ENSG00000139971	Transcript	ENST00000554218.1	processed_transcript	-	2/2	-	-	-	-	-	-	-	rs10151828	-	-1	-	HGNC	19846	-	-	-	-	0.6659	-	-	-	-	-	-	-	-	0.099	-0.482885
HIGH_LD	rs10151828	14:58749429-58749429	T	intron_variant,non_coding_transcript_variant	MODIFIER	RP11-349A22.5	ENSG00000257621	Transcript	ENST00000554360.1	antisense	-	3/4	-	-	-	-	-	-	-	rs10151828	-	-1	-	Clone_based_vega_gene	-	-	-	-	-	0.6659	-	-	-	-	-	-	-	-	0.099	-0.482885
HIGH_LD	rs10151828	14:58749429-58749429	T	intron_variant,non_coding_transcript_variant	MODIFIER	RP11-349A22.5	ENSG00000257621	Transcript	ENST00000554378.1	antisense	-	3/4	-	-	-	-	-	-	-	rs10151828	-	-1	-	Clone_based_vega_gene	-	-	-	-	-	0.6659	-	-	-	-	-	-	-	-	0.099	-0.482885
HIGH_LD	rs10151828	14:58749429-58749429	T	intron_variant,non_coding_transcript_variant	MODIFIER	RP11-349A22.5	ENSG00000257621	Transcript	ENST00000555275.1	antisense	-	2/3	-	-	-	-	-	-	-	rs10151828	-	-1	-	Clone_based_vega_gene	-	-	-	-	-	0.6659	-	-	-	-	-	-	-	-	0.099	-0.482885
HIGH_LD	rs10151828	14:58749429-58749429	T	intron_variant,non_coding_transcript_variant	MODIFIER	RP11-349A22.5	ENSG00000257621	Transcript	ENST00000555707.1	antisense	-	2/2	-	-	-	-	-	-	-	rs10151828	-	-1	-	Clone_based_vega_gene	-	-	-	-	-	0.6659	-	-	-	-	-	-	-	-	0.099	-0.482885
HIGH_LD	rs10151828	14:58749429-58749429	T	intron_variant,non_coding_transcript_variant	MODIFIER	RP11-349A22.5	ENSG00000257621	Transcript	ENST00000556002.1	antisense	-	2/3	-	-	-	-	-	-	-	rs10151828	-	-1	-	Clone_based_vega_gene	-	-	-	-	-	0.6659	-	-	-	-	-	-	-	-	0.099	-0.482885
HIGH_LD	rs10151828	14:58749429-58749429	T	intron_variant,non_coding_transcript_variant	MODIFIER	RP11-349A22.5	ENSG00000257621	Transcript	ENST00000556400.1	antisense	-	2/2	-	-	-	-	-	-	-	rs10151828	-	-1	-	Clone_based_vega_gene	-	-	-	-	-	0.6659	-	-	-	-	-	-	-	-	0.099	-0.482885
HIGH_LD	rs10151828	14:58749429-58749429	T	intron_variant,non_coding_transcript_variant	MODIFIER	RP11-349A22.5	ENSG00000257621	Transcript	ENST00000557660.1	antisense	-	3/3	-	-	-	-	-	-	-	rs10151828	-	-1	-	Clone_based_vega_gene	-	-	-	-	-	0.6659	-	-	-	-	-	-	-	-	0.099	-0.482885
HIGH_LD	rs2145600	14:58750902-58750902	G	intron_variant,non_coding_transcript_variant	MODIFIER	RP11-349A22.5	ENSG00000257621	Transcript	ENST00000553657.1	antisense	-	3/3	-	-	-	-	-	-	-	rs2145600	-	-1	-	Clone_based_vega_gene	-	-	-	-	-	-	-	-	-	-	-	-	-	-	0.102	-0.479052
HIGH_LD	rs2145600	14:58750902-58750902	T	intron_variant,non_coding_transcript_variant	MODIFIER	RP11-349A22.5	ENSG00000257621	Transcript	ENST00000553657.1	antisense	-	3/3	-	-	-	-	-	-	-	rs2145600	-	-1	-	Clone_based_vega_gene	-	-	-	-	-	-	-	-	-	-	-	-	-	-	0.153	-0.42321
HIGH_LD	rs2145600	14:58750902-58750902	G	intron_variant,non_coding_transcript_variant	MODIFIER	C14orf37	ENSG00000139971	Transcript	ENST00000554218.1	processed_transcript	-	2/2	-	-	-	-	-	-	-	rs2145600	-	-1	-	HGNC	19846	-	-	-	-	-	-	-	-	-	-	-	-	-	0.102	-0.479052
HIGH_LD	rs2145600	14:58750902-58750902	T	intron_variant,non_coding_transcript_variant	MODIFIER	C14orf37	ENSG00000139971	Transcript	ENST00000554218.1	processed_transcript	-	2/2	-	-	-	-	-	-	-	rs2145600	-	-1	-	HGNC	19846	-	-	-	-	-	-	-	-	-	-	-	-	-	0.153	-0.42321
HIGH_LD	rs2145600	14:58750902-58750902	G	intron_variant,non_coding_transcript_variant	MODIFIER	RP11-349A22.5	ENSG00000257621	Transcript	ENST00000554360.1	antisense	-	3/4	-	-	-	-	-	-	-	rs2145600	-	-1	-	Clone_based_vega_gene	-	-	-	-	-	-	-	-	-	-	-	-	-	-	0.102	-0.479052
HIGH_LD	rs2145600	14:58750902-58750902	T	intron_variant,non_coding_transcript_variant	MODIFIER	RP11-349A22.5	ENSG00000257621	Transcript	ENST00000554360.1	antisense	-	3/4	-	-	-	-	-	-	-	rs2145600	-	-1	-	Clone_based_vega_gene	-	-	-	-	-	-	-	-	-	-	-	-	-	-	0.153	-0.42321
HIGH_LD	rs2145600	14:58750902-58750902	G	intron_variant,non_coding_transcript_variant	MODIFIER	RP11-349A22.5	ENSG00000257621	Transcript	ENST00000554378.1	antisense	-	3/4	-	-	-	-	-	-	-	rs2145600	-	-1	-	Clone_based_vega_gene	-	-	-	-	-	-	-	-	-	-	-	-	-	-	0.102	-0.479052
HIGH_LD	rs2145600	14:58750902-58750902	T	intron_variant,non_coding_transcript_variant	MODIFIER	RP11-349A22.5	ENSG00000257621	Transcript	ENST00000554378.1	antisense	-	3/4	-	-	-	-	-	-	-	rs2145600	-	-1	-	Clone_based_vega_gene	-	-	-	-	-	-	-	-	-	-	-	-	-	-	0.153	-0.42321
HIGH_LD	rs2145600	14:58750902-58750902	G	intron_variant,non_coding_transcript_variant	MODIFIER	RP11-349A22.5	ENSG00000257621	Transcript	ENST00000555275.1	antisense	-	2/3	-	-	-	-	-	-	-	rs2145600	-	-1	-	Clone_based_vega_gene	-	-	-	-	-	-	-	-	-	-	-	-	-	-	0.102	-0.479052
HIGH_LD	rs2145600	14:58750902-58750902	T	intron_variant,non_coding_transcript_variant	MODIFIER	RP11-349A22.5	ENSG00000257621	Transcript	ENST00000555275.1	antisense	-	2/3	-	-	-	-	-	-	-	rs2145600	-	-1	-	Clone_based_vega_gene	-	-	-	-	-	-	-	-	-	-	-	-	-	-	0.153	-0.42321
HIGH_LD	rs2145600	14:58750902-58750902	G	intron_variant,non_coding_transcript_variant	MODIFIER	RP11-349A22.5	ENSG00000257621	Transcript	ENST00000555707.1	antisense	-	2/2	-	-	-	-	-	-	-	rs2145600	-	-1	-	Clone_based_vega_gene	-	-	-	-	-	-	-	-	-	-	-	-	-	-	0.102	-0.479052
HIGH_LD	rs2145600	14:58750902-58750902	T	intron_variant,non_coding_transcript_variant	MODIFIER	RP11-349A22.5	ENSG00000257621	Transcript	ENST00000555707.1	antisense	-	2/2	-	-	-	-	-	-	-	rs2145600	-	-1	-	Clone_based_vega_gene	-	-	-	-	-	-	-	-	-	-	-	-	-	-	0.153	-0.42321
HIGH_LD	rs2145600	14:58750902-58750902	G	intron_variant,non_coding_transcript_variant	MODIFIER	RP11-349A22.5	ENSG00000257621	Transcript	ENST00000556002.1	antisense	-	2/3	-	-	-	-	-	-	-	rs2145600	-	-1	-	Clone_based_vega_gene	-	-	-	-	-	-	-	-	-	-	-	-	-	-	0.102	-0.479052
HIGH_LD	rs2145600	14:58750902-58750902	T	intron_variant,non_coding_transcript_variant	MODIFIER	RP11-349A22.5	ENSG00000257621	Transcript	ENST00000556002.1	antisense	-	2/3	-	-	-	-	-	-	-	rs2145600	-	-1	-	Clone_based_vega_gene	-	-	-	-	-	-	-	-	-	-	-	-	-	-	0.153	-0.42321
HIGH_LD	rs2145600	14:58750902-58750902	G	intron_variant,non_coding_transcript_variant	MODIFIER	RP11-349A22.5	ENSG00000257621	Transcript	ENST00000556400.1	antisense	-	2/2	-	-	-	-	-	-	-	rs2145600	-	-1	-	Clone_based_vega_gene	-	-	-	-	-	-	-	-	-	-	-	-	-	-	0.102	-0.479052
HIGH_LD	rs2145600	14:58750902-58750902	T	intron_variant,non_coding_transcript_variant	MODIFIER	RP11-349A22.5	ENSG00000257621	Transcript	ENST00000556400.1	antisense	-	2/2	-	-	-	-	-	-	-	rs2145600	-	-1	-	Clone_based_vega_gene	-	-	-	-	-	-	-	-	-	-	-	-	-	-	0.153	-0.42321
HIGH_LD	rs2145600	14:58750902-58750902	G	intron_variant,non_coding_transcript_variant	MODIFIER	RP11-349A22.5	ENSG00000257621	Transcript	ENST00000557660.1	antisense	-	3/3	-	-	-	-	-	-	-	rs2145600	-	-1	-	Clone_based_vega_gene	-	-	-	-	-	-	-	-	-	-	-	-	-	-	0.102	-0.479052
HIGH_LD	rs2145600	14:58750902-58750902	T	intron_variant,non_coding_transcript_variant	MODIFIER	RP11-349A22.5	ENSG00000257621	Transcript	ENST00000557660.1	antisense	-	3/3	-	-	-	-	-	-	-	rs2145600	-	-1	-	Clone_based_vega_gene	-	-	-	-	-	-	-	-	-	-	-	-	-	-	0.153	-0.42321
HIGH_LD	rs8009527	14:58752112-58752112	A	non_coding_transcript_exon_variant	MODIFIER	HMGB1P14	ENSG00000180189	Transcript	ENST00000317199.8	processed_pseudogene	1/1	-	-	-	512	-	-	-	-	rs8009527	-	1	-	HGNC	20014	-	-	-	-	0.6805	-	-	-	-	-	-	-	-	0.738	-0.195159
HIGH_LD	rs8009527	14:58752112-58752112	A	intron_variant,non_coding_transcript_variant	MODIFIER	RP11-349A22.5	ENSG00000257621	Transcript	ENST00000553657.1	antisense	-	3/3	-	-	-	-	-	-	-	rs8009527	-	-1	-	Clone_based_vega_gene	-	-	-	-	-	0.6805	-	-	-	-	-	-	-	-	0.738	-0.195159
HIGH_LD	rs8009527	14:58752112-58752112	A	intron_variant,non_coding_transcript_variant	MODIFIER	C14orf37	ENSG00000139971	Transcript	ENST00000554218.1	processed_transcript	-	2/2	-	-	-	-	-	-	-	rs8009527	-	-1	-	HGNC	19846	-	-	-	-	0.6805	-	-	-	-	-	-	-	-	0.738	-0.195159
HIGH_LD	rs8009527	14:58752112-58752112	A	intron_variant,non_coding_transcript_variant	MODIFIER	RP11-349A22.5	ENSG00000257621	Transcript	ENST00000554360.1	antisense	-	3/4	-	-	-	-	-	-	-	rs8009527	-	-1	-	Clone_based_vega_gene	-	-	-	-	-	0.6805	-	-	-	-	-	-	-	-	0.738	-0.195159
HIGH_LD	rs8009527	14:58752112-58752112	A	intron_variant,non_coding_transcript_variant	MODIFIER	RP11-349A22.5	ENSG00000257621	Transcript	ENST00000554378.1	antisense	-	3/4	-	-	-	-	-	-	-	rs8009527	-	-1	-	Clone_based_vega_gene	-	-	-	-	-	0.6805	-	-	-	-	-	-	-	-	0.738	-0.195159
HIGH_LD	rs8009527	14:58752112-58752112	A	intron_variant,non_coding_transcript_variant	MODIFIER	RP11-349A22.5	ENSG00000257621	Transcript	ENST00000555275.1	antisense	-	2/3	-	-	-	-	-	-	-	rs8009527	-	-1	-	Clone_based_vega_gene	-	-	-	-	-	0.6805	-	-	-	-	-	-	-	-	0.738	-0.195159
HIGH_LD	rs8009527	14:58752112-58752112	A	intron_variant,non_coding_transcript_variant	MODIFIER	RP11-349A22.5	ENSG00000257621	Transcript	ENST00000555707.1	antisense	-	2/2	-	-	-	-	-	-	-	rs8009527	-	-1	-	Clone_based_vega_gene	-	-	-	-	-	0.6805	-	-	-	-	-	-	-	-	0.738	-0.195159
HIGH_LD	rs8009527	14:58752112-58752112	A	intron_variant,non_coding_transcript_variant	MODIFIER	RP11-349A22.5	ENSG00000257621	Transcript	ENST00000556002.1	antisense	-	2/3	-	-	-	-	-	-	-	rs8009527	-	-1	-	Clone_based_vega_gene	-	-	-	-	-	0.6805	-	-	-	-	-	-	-	-	0.738	-0.195159
HIGH_LD	rs8009527	14:58752112-58752112	A	intron_variant,non_coding_transcript_variant	MODIFIER	RP11-349A22.5	ENSG00000257621	Transcript	ENST00000556400.1	antisense	-	2/2	-	-	-	-	-	-	-	rs8009527	-	-1	-	Clone_based_vega_gene	-	-	-	-	-	0.6805	-	-	-	-	-	-	-	-	0.738	-0.195159
HIGH_LD	rs8009527	14:58752112-58752112	A	intron_variant,non_coding_transcript_variant	MODIFIER	RP11-349A22.5	ENSG00000257621	Transcript	ENST00000557660.1	antisense	-	3/3	-	-	-	-	-	-	-	rs8009527	-	-1	-	Clone_based_vega_gene	-	-	-	-	-	0.6805	-	-	-	-	-	-	-	-	0.738	-0.195159
HIGH_LD	rs58903643	14:58752991-58752991	C	intron_variant,non_coding_transcript_variant	MODIFIER	RP11-349A22.5	ENSG00000257621	Transcript	ENST00000551597.2	antisense	-	3/3	-	-	-	-	-	-	-	rs58903643	-	-1	-	Clone_based_vega_gene	-	-	-	-	-	-	-	-	-	-	-	-	-	-	-	-
HIGH_LD	rs58903643	14:58752991-58752991	T	intron_variant,non_coding_transcript_variant	MODIFIER	RP11-349A22.5	ENSG00000257621	Transcript	ENST00000551597.2	antisense	-	3/3	-	-	-	-	-	-	-	rs58903643	-	-1	-	Clone_based_vega_gene	-	-	-	-	-	-	-	-	-	-	-	-	-	-	0.85	-0.174102
HIGH_LD	rs58903643	14:58752991-58752991	TT	intron_variant,non_coding_transcript_variant	MODIFIER	RP11-349A22.5	ENSG00000257621	Transcript	ENST00000551597.2	antisense	-	3/3	-	-	-	-	-	-	-	rs58903643	-	-1	-	Clone_based_vega_gene	-	-	-	-	-	-	-	-	-	-	-	-	-	-	0.828	-0.177957
HIGH_LD	rs58903643	14:58752991-58752991	C	intron_variant,non_coding_transcript_variant	MODIFIER	RP11-349A22.5	ENSG00000257621	Transcript	ENST00000553657.1	antisense	-	3/3	-	-	-	-	-	-	-	rs58903643	-	-1	-	Clone_based_vega_gene	-	-	-	-	-	-	-	-	-	-	-	-	-	-	-	-
HIGH_LD	rs58903643	14:58752991-58752991	T	intron_variant,non_coding_transcript_variant	MODIFIER	RP11-349A22.5	ENSG00000257621	Transcript	ENST00000553657.1	antisense	-	3/3	-	-	-	-	-	-	-	rs58903643	-	-1	-	Clone_based_vega_gene	-	-	-	-	-	-	-	-	-	-	-	-	-	-	0.85	-0.174102
HIGH_LD	rs58903643	14:58752991-58752991	TT	intron_variant,non_coding_transcript_variant	MODIFIER	RP11-349A22.5	ENSG00000257621	Transcript	ENST00000553657.1	antisense	-	3/3	-	-	-	-	-	-	-	rs58903643	-	-1	-	Clone_based_vega_gene	-	-	-	-	-	-	-	-	-	-	-	-	-	-	0.828	-0.177957
HIGH_LD	rs58903643	14:58752991-58752991	C	intron_variant,non_coding_transcript_variant	MODIFIER	C14orf37	ENSG00000139971	Transcript	ENST00000554218.1	processed_transcript	-	2/2	-	-	-	-	-	-	-	rs58903643	-	-1	-	HGNC	19846	-	-	-	-	-	-	-	-	-	-	-	-	-	-	-
HIGH_LD	rs58903643	14:58752991-58752991	T	intron_variant,non_coding_transcript_variant	MODIFIER	C14orf37	ENSG00000139971	Transcript	ENST00000554218.1	processed_transcript	-	2/2	-	-	-	-	-	-	-	rs58903643	-	-1	-	HGNC	19846	-	-	-	-	-	-	-	-	-	-	-	-	-	0.85	-0.174102
HIGH_LD	rs58903643	14:58752991-58752991	TT	intron_variant,non_coding_transcript_variant	MODIFIER	C14orf37	ENSG00000139971	Transcript	ENST00000554218.1	processed_transcript	-	2/2	-	-	-	-	-	-	-	rs58903643	-	-1	-	HGNC	19846	-	-	-	-	-	-	-	-	-	-	-	-	-	0.828	-0.177957
HIGH_LD	rs58903643	14:58752991-58752991	C	intron_variant,non_coding_transcript_variant	MODIFIER	RP11-349A22.5	ENSG00000257621	Transcript	ENST00000554360.1	antisense	-	2/4	-	-	-	-	-	-	-	rs58903643	-	-1	-	Clone_based_vega_gene	-	-	-	-	-	-	-	-	-	-	-	-	-	-	-	-
HIGH_LD	rs58903643	14:58752991-58752991	T	intron_variant,non_coding_transcript_variant	MODIFIER	RP11-349A22.5	ENSG00000257621	Transcript	ENST00000554360.1	antisense	-	2/4	-	-	-	-	-	-	-	rs58903643	-	-1	-	Clone_based_vega_gene	-	-	-	-	-	-	-	-	-	-	-	-	-	-	0.85	-0.174102
HIGH_LD	rs58903643	14:58752991-58752991	TT	intron_variant,non_coding_transcript_variant	MODIFIER	RP11-349A22.5	ENSG00000257621	Transcript	ENST00000554360.1	antisense	-	2/4	-	-	-	-	-	-	-	rs58903643	-	-1	-	Clone_based_vega_gene	-	-	-	-	-	-	-	-	-	-	-	-	-	-	0.828	-0.177957
HIGH_LD	rs58903643	14:58752991-58752991	C	intron_variant,non_coding_transcript_variant	MODIFIER	RP11-349A22.5	ENSG00000257621	Transcript	ENST00000554378.1	antisense	-	2/4	-	-	-	-	-	-	-	rs58903643	-	-1	-	Clone_based_vega_gene	-	-	-	-	-	-	-	-	-	-	-	-	-	-	-	-
HIGH_LD	rs58903643	14:58752991-58752991	T	intron_variant,non_coding_transcript_variant	MODIFIER	RP11-349A22.5	ENSG00000257621	Transcript	ENST00000554378.1	antisense	-	2/4	-	-	-	-	-	-	-	rs58903643	-	-1	-	Clone_based_vega_gene	-	-	-	-	-	-	-	-	-	-	-	-	-	-	0.85	-0.174102
HIGH_LD	rs58903643	14:58752991-58752991	TT	intron_variant,non_coding_transcript_variant	MODIFIER	RP11-349A22.5	ENSG00000257621	Transcript	ENST00000554378.1	antisense	-	2/4	-	-	-	-	-	-	-	rs58903643	-	-1	-	Clone_based_vega_gene	-	-	-	-	-	-	-	-	-	-	-	-	-	-	0.828	-0.177957
HIGH_LD	rs58903643	14:58752991-58752991	C	intron_variant,non_coding_transcript_variant	MODIFIER	RP11-349A22.5	ENSG00000257621	Transcript	ENST00000555037.1	antisense	-	4/4	-	-	-	-	-	-	-	rs58903643	-	-1	-	Clone_based_vega_gene	-	-	-	-	-	-	-	-	-	-	-	-	-	-	-	-
HIGH_LD	rs58903643	14:58752991-58752991	T	intron_variant,non_coding_transcript_variant	MODIFIER	RP11-349A22.5	ENSG00000257621	Transcript	ENST00000555037.1	antisense	-	4/4	-	-	-	-	-	-	-	rs58903643	-	-1	-	Clone_based_vega_gene	-	-	-	-	-	-	-	-	-	-	-	-	-	-	0.85	-0.174102
HIGH_LD	rs58903643	14:58752991-58752991	TT	intron_variant,non_coding_transcript_variant	MODIFIER	RP11-349A22.5	ENSG00000257621	Transcript	ENST00000555037.1	antisense	-	4/4	-	-	-	-	-	-	-	rs58903643	-	-1	-	Clone_based_vega_gene	-	-	-	-	-	-	-	-	-	-	-	-	-	-	0.828	-0.177957
HIGH_LD	rs58903643	14:58752991-58752991	C	intron_variant,non_coding_transcript_variant	MODIFIER	RP11-349A22.5	ENSG00000257621	Transcript	ENST00000555275.1	antisense	-	2/3	-	-	-	-	-	-	-	rs58903643	-	-1	-	Clone_based_vega_gene	-	-	-	-	-	-	-	-	-	-	-	-	-	-	-	-
HIGH_LD	rs58903643	14:58752991-58752991	T	intron_variant,non_coding_transcript_variant	MODIFIER	RP11-349A22.5	ENSG00000257621	Transcript	ENST00000555275.1	antisense	-	2/3	-	-	-	-	-	-	-	rs58903643	-	-1	-	Clone_based_vega_gene	-	-	-	-	-	-	-	-	-	-	-	-	-	-	0.85	-0.174102
HIGH_LD	rs58903643	14:58752991-58752991	TT	intron_variant,non_coding_transcript_variant	MODIFIER	RP11-349A22.5	ENSG00000257621	Transcript	ENST00000555275.1	antisense	-	2/3	-	-	-	-	-	-	-	rs58903643	-	-1	-	Clone_based_vega_gene	-	-	-	-	-	-	-	-	-	-	-	-	-	-	0.828	-0.177957
HIGH_LD	rs58903643	14:58752991-58752991	C	intron_variant,non_coding_transcript_variant	MODIFIER	RP11-349A22.5	ENSG00000257621	Transcript	ENST00000555707.1	antisense	-	2/2	-	-	-	-	-	-	-	rs58903643	-	-1	-	Clone_based_vega_gene	-	-	-	-	-	-	-	-	-	-	-	-	-	-	-	-
HIGH_LD	rs58903643	14:58752991-58752991	T	intron_variant,non_coding_transcript_variant	MODIFIER	RP11-349A22.5	ENSG00000257621	Transcript	ENST00000555707.1	antisense	-	2/2	-	-	-	-	-	-	-	rs58903643	-	-1	-	Clone_based_vega_gene	-	-	-	-	-	-	-	-	-	-	-	-	-	-	0.85	-0.174102
HIGH_LD	rs58903643	14:58752991-58752991	TT	intron_variant,non_coding_transcript_variant	MODIFIER	RP11-349A22.5	ENSG00000257621	Transcript	ENST00000555707.1	antisense	-	2/2	-	-	-	-	-	-	-	rs58903643	-	-1	-	Clone_based_vega_gene	-	-	-	-	-	-	-	-	-	-	-	-	-	-	0.828	-0.177957
HIGH_LD	rs58903643	14:58752991-58752991	C	intron_variant,non_coding_transcript_variant	MODIFIER	RP11-349A22.5	ENSG00000257621	Transcript	ENST00000556002.1	antisense	-	2/3	-	-	-	-	-	-	-	rs58903643	-	-1	-	Clone_based_vega_gene	-	-	-	-	-	-	-	-	-	-	-	-	-	-	-	-
HIGH_LD	rs58903643	14:58752991-58752991	T	intron_variant,non_coding_transcript_variant	MODIFIER	RP11-349A22.5	ENSG00000257621	Transcript	ENST00000556002.1	antisense	-	2/3	-	-	-	-	-	-	-	rs58903643	-	-1	-	Clone_based_vega_gene	-	-	-	-	-	-	-	-	-	-	-	-	-	-	0.85	-0.174102
HIGH_LD	rs58903643	14:58752991-58752991	TT	intron_variant,non_coding_transcript_variant	MODIFIER	RP11-349A22.5	ENSG00000257621	Transcript	ENST00000556002.1	antisense	-	2/3	-	-	-	-	-	-	-	rs58903643	-	-1	-	Clone_based_vega_gene	-	-	-	-	-	-	-	-	-	-	-	-	-	-	0.828	-0.177957
HIGH_LD	rs58903643	14:58752991-58752991	C	intron_variant,non_coding_transcript_variant	MODIFIER	RP11-349A22.5	ENSG00000257621	Transcript	ENST00000556400.1	antisense	-	2/2	-	-	-	-	-	-	-	rs58903643	-	-1	-	Clone_based_vega_gene	-	-	-	-	-	-	-	-	-	-	-	-	-	-	-	-
HIGH_LD	rs58903643	14:58752991-58752991	T	intron_variant,non_coding_transcript_variant	MODIFIER	RP11-349A22.5	ENSG00000257621	Transcript	ENST00000556400.1	antisense	-	2/2	-	-	-	-	-	-	-	rs58903643	-	-1	-	Clone_based_vega_gene	-	-	-	-	-	-	-	-	-	-	-	-	-	-	0.85	-0.174102
HIGH_LD	rs58903643	14:58752991-58752991	TT	intron_variant,non_coding_transcript_variant	MODIFIER	RP11-349A22.5	ENSG00000257621	Transcript	ENST00000556400.1	antisense	-	2/2	-	-	-	-	-	-	-	rs58903643	-	-1	-	Clone_based_vega_gene	-	-	-	-	-	-	-	-	-	-	-	-	-	-	0.828	-0.177957
HIGH_LD	rs58903643	14:58752991-58752991	C	intron_variant,non_coding_transcript_variant	MODIFIER	RP11-349A22.5	ENSG00000257621	Transcript	ENST00000557412.1	antisense	-	1/1	-	-	-	-	-	-	-	rs58903643	-	-1	-	Clone_based_vega_gene	-	-	-	-	-	-	-	-	-	-	-	-	-	-	-	-
HIGH_LD	rs58903643	14:58752991-58752991	T	intron_variant,non_coding_transcript_variant	MODIFIER	RP11-349A22.5	ENSG00000257621	Transcript	ENST00000557412.1	antisense	-	1/1	-	-	-	-	-	-	-	rs58903643	-	-1	-	Clone_based_vega_gene	-	-	-	-	-	-	-	-	-	-	-	-	-	-	0.85	-0.174102
HIGH_LD	rs58903643	14:58752991-58752991	TT	intron_variant,non_coding_transcript_variant	MODIFIER	RP11-349A22.5	ENSG00000257621	Transcript	ENST00000557412.1	antisense	-	1/1	-	-	-	-	-	-	-	rs58903643	-	-1	-	Clone_based_vega_gene	-	-	-	-	-	-	-	-	-	-	-	-	-	-	0.828	-0.177957
HIGH_LD	rs58903643	14:58752991-58752991	C	intron_variant,non_coding_transcript_variant	MODIFIER	RP11-349A22.5	ENSG00000257621	Transcript	ENST00000557660.1	antisense	-	3/3	-	-	-	-	-	-	-	rs58903643	-	-1	-	Clone_based_vega_gene	-	-	-	-	-	-	-	-	-	-	-	-	-	-	-	-
HIGH_LD	rs58903643	14:58752991-58752991	T	intron_variant,non_coding_transcript_variant	MODIFIER	RP11-349A22.5	ENSG00000257621	Transcript	ENST00000557660.1	antisense	-	3/3	-	-	-	-	-	-	-	rs58903643	-	-1	-	Clone_based_vega_gene	-	-	-	-	-	-	-	-	-	-	-	-	-	-	0.85	-0.174102
HIGH_LD	rs58903643	14:58752991-58752991	TT	intron_variant,non_coding_transcript_variant	MODIFIER	RP11-349A22.5	ENSG00000257621	Transcript	ENST00000557660.1	antisense	-	3/3	-	-	-	-	-	-	-	rs58903643	-	-1	-	Clone_based_vega_gene	-	-	-	-	-	-	-	-	-	-	-	-	-	-	0.828	-0.177957
HIGH_LD	rs35995659	14:58753773-58753773	TT	intron_variant,non_coding_transcript_variant	MODIFIER	RP11-349A22.5	ENSG00000257621	Transcript	ENST00000551597.2	antisense	-	3/3	-	-	-	-	-	-	-	rs35995659	-	-1	-	Clone_based_vega_gene	-	-	-	-	-	0.8141	-	-	-	-	-	-	-	-	8.968	0.456474
HIGH_LD	rs35995659	14:58753773-58753773	TT	intron_variant,non_coding_transcript_variant	MODIFIER	RP11-349A22.5	ENSG00000257621	Transcript	ENST00000553657.1	antisense	-	3/3	-	-	-	-	-	-	-	rs35995659	-	-1	-	Clone_based_vega_gene	-	-	-	-	-	0.8141	-	-	-	-	-	-	-	-	8.968	0.456474
HIGH_LD	rs35995659	14:58753773-58753773	TT	intron_variant,non_coding_transcript_variant	MODIFIER	C14orf37	ENSG00000139971	Transcript	ENST00000554218.1	processed_transcript	-	2/2	-	-	-	-	-	-	-	rs35995659	-	-1	-	HGNC	19846	-	-	-	-	0.8141	-	-	-	-	-	-	-	-	8.968	0.456474
HIGH_LD	rs35995659	14:58753773-58753773	TT	intron_variant,non_coding_transcript_variant	MODIFIER	RP11-349A22.5	ENSG00000257621	Transcript	ENST00000554360.1	antisense	-	2/4	-	-	-	-	-	-	-	rs35995659	-	-1	-	Clone_based_vega_gene	-	-	-	-	-	0.8141	-	-	-	-	-	-	-	-	8.968	0.456474
HIGH_LD	rs35995659	14:58753773-58753773	TT	intron_variant,non_coding_transcript_variant	MODIFIER	RP11-349A22.5	ENSG00000257621	Transcript	ENST00000554378.1	antisense	-	2/4	-	-	-	-	-	-	-	rs35995659	-	-1	-	Clone_based_vega_gene	-	-	-	-	-	0.8141	-	-	-	-	-	-	-	-	8.968	0.456474
HIGH_LD	rs35995659	14:58753773-58753773	TT	intron_variant,non_coding_transcript_variant	MODIFIER	RP11-349A22.5	ENSG00000257621	Transcript	ENST00000555037.1	antisense	-	4/4	-	-	-	-	-	-	-	rs35995659	-	-1	-	Clone_based_vega_gene	-	-	-	-	-	0.8141	-	-	-	-	-	-	-	-	8.968	0.456474
HIGH_LD	rs35995659	14:58753773-58753773	TT	intron_variant,non_coding_transcript_variant	MODIFIER	RP11-349A22.5	ENSG00000257621	Transcript	ENST00000555275.1	antisense	-	2/3	-	-	-	-	-	-	-	rs35995659	-	-1	-	Clone_based_vega_gene	-	-	-	-	-	0.8141	-	-	-	-	-	-	-	-	8.968	0.456474
HIGH_LD	rs35995659	14:58753773-58753773	TT	intron_variant,non_coding_transcript_variant	MODIFIER	RP11-349A22.5	ENSG00000257621	Transcript	ENST00000555707.1	antisense	-	2/2	-	-	-	-	-	-	-	rs35995659	-	-1	-	Clone_based_vega_gene	-	-	-	-	-	0.8141	-	-	-	-	-	-	-	-	8.968	0.456474
HIGH_LD	rs35995659	14:58753773-58753773	TT	intron_variant,non_coding_transcript_variant	MODIFIER	RP11-349A22.5	ENSG00000257621	Transcript	ENST00000556002.1	antisense	-	2/3	-	-	-	-	-	-	-	rs35995659	-	-1	-	Clone_based_vega_gene	-	-	-	-	-	0.8141	-	-	-	-	-	-	-	-	8.968	0.456474
HIGH_LD	rs35995659	14:58753773-58753773	TT	intron_variant,non_coding_transcript_variant	MODIFIER	RP11-349A22.5	ENSG00000257621	Transcript	ENST00000556400.1	antisense	-	2/2	-	-	-	-	-	-	-	rs35995659	-	-1	-	Clone_based_vega_gene	-	-	-	-	-	0.8141	-	-	-	-	-	-	-	-	8.968	0.456474
HIGH_LD	rs35995659	14:58753773-58753773	TT	intron_variant,non_coding_transcript_variant	MODIFIER	RP11-349A22.5	ENSG00000257621	Transcript	ENST00000557660.1	antisense	-	3/3	-	-	-	-	-	-	-	rs35995659	-	-1	-	Clone_based_vega_gene	-	-	-	-	-	0.8141	-	-	-	-	-	-	-	-	8.968	0.456474
HIGH_LD	rs10137327	14:58753901-58753901	C	intron_variant,non_coding_transcript_variant	MODIFIER	RP11-349A22.5	ENSG00000257621	Transcript	ENST00000551597.2	antisense	-	3/3	-	-	-	-	-	-	-	rs10137327	-	-1	-	Clone_based_vega_gene	-	-	-	-	-	0.6671	-	-	-	-	-	-	-	-	5.694	0.190058
HIGH_LD	rs10137327	14:58753901-58753901	C	intron_variant,non_coding_transcript_variant	MODIFIER	RP11-349A22.5	ENSG00000257621	Transcript	ENST00000553657.1	antisense	-	3/3	-	-	-	-	-	-	-	rs10137327	-	-1	-	Clone_based_vega_gene	-	-	-	-	-	0.6671	-	-	-	-	-	-	-	-	5.694	0.190058
HIGH_LD	rs10137327	14:58753901-58753901	C	intron_variant,non_coding_transcript_variant	MODIFIER	C14orf37	ENSG00000139971	Transcript	ENST00000554218.1	processed_transcript	-	2/2	-	-	-	-	-	-	-	rs10137327	-	-1	-	HGNC	19846	-	-	-	-	0.6671	-	-	-	-	-	-	-	-	5.694	0.190058
HIGH_LD	rs10137327	14:58753901-58753901	C	intron_variant,non_coding_transcript_variant	MODIFIER	RP11-349A22.5	ENSG00000257621	Transcript	ENST00000554360.1	antisense	-	2/4	-	-	-	-	-	-	-	rs10137327	-	-1	-	Clone_based_vega_gene	-	-	-	-	-	0.6671	-	-	-	-	-	-	-	-	5.694	0.190058
HIGH_LD	rs10137327	14:58753901-58753901	C	intron_variant,non_coding_transcript_variant	MODIFIER	RP11-349A22.5	ENSG00000257621	Transcript	ENST00000554378.1	antisense	-	2/4	-	-	-	-	-	-	-	rs10137327	-	-1	-	Clone_based_vega_gene	-	-	-	-	-	0.6671	-	-	-	-	-	-	-	-	5.694	0.190058
HIGH_LD	rs10137327	14:58753901-58753901	C	intron_variant,non_coding_transcript_variant	MODIFIER	RP11-349A22.5	ENSG00000257621	Transcript	ENST00000555037.1	antisense	-	4/4	-	-	-	-	-	-	-	rs10137327	-	-1	-	Clone_based_vega_gene	-	-	-	-	-	0.6671	-	-	-	-	-	-	-	-	5.694	0.190058
HIGH_LD	rs10137327	14:58753901-58753901	C	intron_variant,non_coding_transcript_variant	MODIFIER	RP11-349A22.5	ENSG00000257621	Transcript	ENST00000555275.1	antisense	-	2/3	-	-	-	-	-	-	-	rs10137327	-	-1	-	Clone_based_vega_gene	-	-	-	-	-	0.6671	-	-	-	-	-	-	-	-	5.694	0.190058
HIGH_LD	rs10137327	14:58753901-58753901	C	intron_variant,non_coding_transcript_variant	MODIFIER	RP11-349A22.5	ENSG00000257621	Transcript	ENST00000555707.1	antisense	-	2/2	-	-	-	-	-	-	-	rs10137327	-	-1	-	Clone_based_vega_gene	-	-	-	-	-	0.6671	-	-	-	-	-	-	-	-	5.694	0.190058
HIGH_LD	rs10137327	14:58753901-58753901	C	intron_variant,non_coding_transcript_variant	MODIFIER	RP11-349A22.5	ENSG00000257621	Transcript	ENST00000556002.1	antisense	-	2/3	-	-	-	-	-	-	-	rs10137327	-	-1	-	Clone_based_vega_gene	-	-	-	-	-	0.6671	-	-	-	-	-	-	-	-	5.694	0.190058
HIGH_LD	rs10137327	14:58753901-58753901	C	intron_variant,non_coding_transcript_variant	MODIFIER	RP11-349A22.5	ENSG00000257621	Transcript	ENST00000556400.1	antisense	-	2/2	-	-	-	-	-	-	-	rs10137327	-	-1	-	Clone_based_vega_gene	-	-	-	-	-	0.6671	-	-	-	-	-	-	-	-	5.694	0.190058
HIGH_LD	rs10137327	14:58753901-58753901	C	intron_variant,non_coding_transcript_variant	MODIFIER	RP11-349A22.5	ENSG00000257621	Transcript	ENST00000557660.1	antisense	-	3/3	-	-	-	-	-	-	-	rs10137327	-	-1	-	Clone_based_vega_gene	-	-	-	-	-	0.6671	-	-	-	-	-	-	-	-	5.694	0.190058
HIGH_LD	rs2233752	14:58755480-58755480	A	intron_variant,non_coding_transcript_variant	MODIFIER	RP11-349A22.5	ENSG00000257621	Transcript	ENST00000551597.2	antisense	-	3/3	-	-	-	-	-	-	-	rs2233752	-	-1	-	Clone_based_vega_gene	-	-	-	-	-	0.649	-	-	-	-	-	-	-	-	5.197	0.157667
HIGH_LD	rs2233752	14:58755480-58755480	A	intron_variant,non_coding_transcript_variant	MODIFIER	RP11-349A22.5	ENSG00000257621	Transcript	ENST00000553657.1	antisense	-	3/3	-	-	-	-	-	-	-	rs2233752	-	-1	-	Clone_based_vega_gene	-	-	-	-	-	0.649	-	-	-	-	-	-	-	-	5.197	0.157667
HIGH_LD	rs2233752	14:58755480-58755480	A	intron_variant,non_coding_transcript_variant	MODIFIER	C14orf37	ENSG00000139971	Transcript	ENST00000554218.1	processed_transcript	-	2/2	-	-	-	-	-	-	-	rs2233752	-	-1	-	HGNC	19846	-	-	-	-	0.649	-	-	-	-	-	-	-	-	5.197	0.157667
HIGH_LD	rs2233752	14:58755480-58755480	A	intron_variant,non_coding_transcript_variant	MODIFIER	RP11-349A22.5	ENSG00000257621	Transcript	ENST00000554360.1	antisense	-	2/4	-	-	-	-	-	-	-	rs2233752	-	-1	-	Clone_based_vega_gene	-	-	-	-	-	0.649	-	-	-	-	-	-	-	-	5.197	0.157667
HIGH_LD	rs2233752	14:58755480-58755480	A	intron_variant,non_coding_transcript_variant	MODIFIER	RP11-349A22.5	ENSG00000257621	Transcript	ENST00000554378.1	antisense	-	2/4	-	-	-	-	-	-	-	rs2233752	-	-1	-	Clone_based_vega_gene	-	-	-	-	-	0.649	-	-	-	-	-	-	-	-	5.197	0.157667
HIGH_LD	rs2233752	14:58755480-58755480	A	non_coding_transcript_exon_variant	MODIFIER	RP11-349A22.5	ENSG00000257621	Transcript	ENST00000555037.1	antisense	4/5	-	-	-	377	-	-	-	-	rs2233752	-	-1	-	Clone_based_vega_gene	-	-	-	-	-	0.649	-	-	-	-	-	-	-	-	5.197	0.157667
HIGH_LD	rs2233752	14:58755480-58755480	A	intron_variant,non_coding_transcript_variant	MODIFIER	RP11-349A22.5	ENSG00000257621	Transcript	ENST00000555275.1	antisense	-	2/3	-	-	-	-	-	-	-	rs2233752	-	-1	-	Clone_based_vega_gene	-	-	-	-	-	0.649	-	-	-	-	-	-	-	-	5.197	0.157667
HIGH_LD	rs2233752	14:58755480-58755480	A	intron_variant,non_coding_transcript_variant	MODIFIER	RP11-349A22.5	ENSG00000257621	Transcript	ENST00000555707.1	antisense	-	2/2	-	-	-	-	-	-	-	rs2233752	-	-1	-	Clone_based_vega_gene	-	-	-	-	-	0.649	-	-	-	-	-	-	-	-	5.197	0.157667
HIGH_LD	rs2233752	14:58755480-58755480	A	intron_variant,non_coding_transcript_variant	MODIFIER	RP11-349A22.5	ENSG00000257621	Transcript	ENST00000556002.1	antisense	-	2/3	-	-	-	-	-	-	-	rs2233752	-	-1	-	Clone_based_vega_gene	-	-	-	-	-	0.649	-	-	-	-	-	-	-	-	5.197	0.157667
HIGH_LD	rs2233752	14:58755480-58755480	A	intron_variant,non_coding_transcript_variant	MODIFIER	RP11-349A22.5	ENSG00000257621	Transcript	ENST00000556400.1	antisense	-	2/2	-	-	-	-	-	-	-	rs2233752	-	-1	-	Clone_based_vega_gene	-	-	-	-	-	0.649	-	-	-	-	-	-	-	-	5.197	0.157667
HIGH_LD	rs2233752	14:58755480-58755480	A	intron_variant,non_coding_transcript_variant	MODIFIER	RP11-349A22.5	ENSG00000257621	Transcript	ENST00000557660.1	antisense	-	3/3	-	-	-	-	-	-	-	rs2233752	-	-1	-	Clone_based_vega_gene	-	-	-	-	-	0.649	-	-	-	-	-	-	-	-	5.197	0.157667
HIGH_LD	rs2233752	14:58755480-58755480	A	5_prime_UTR_variant	MODIFIER	AL132989.1	ENSG00000268466	Transcript	ENST00000598233.1	protein_coding	1/1	-	-	-	730	-	-	-	-	rs2233752	-	1	-	Clone_based_ensembl_gene	-	-	-	-	-	0.649	-	-	-	-	-	-	-	-	5.197	0.157667
HIGH_LD	rs2233752	14:58755480-58755480	A	regulatory_region_variant	MODIFIER	-	-	RegulatoryFeature	ENSR00001071679	promoter_flanking_region	-	-	-	-	-	-	-	-	-	rs2233752	-	-	-	-	-	-	-	-	-	0.649	-	-	-	-	-	-	-	-	5.197	0.157667
HIGH_LD	rs7149735	14:58756421-58756421	G	intron_variant,non_coding_transcript_variant	MODIFIER	RP11-349A22.5	ENSG00000257621	Transcript	ENST00000551597.2	antisense	-	3/3	-	-	-	-	-	-	-	rs7149735	-	-1	-	Clone_based_vega_gene	-	-	-	-	-	0.6797	-	-	-	-	-	-	-	-	3.668	0.064277
HIGH_LD	rs7149735	14:58756421-58756421	G	intron_variant,non_coding_transcript_variant	MODIFIER	RP11-349A22.5	ENSG00000257621	Transcript	ENST00000553657.1	antisense	-	3/3	-	-	-	-	-	-	-	rs7149735	-	-1	-	Clone_based_vega_gene	-	-	-	-	-	0.6797	-	-	-	-	-	-	-	-	3.668	0.064277
HIGH_LD	rs7149735	14:58756421-58756421	G	intron_variant,non_coding_transcript_variant	MODIFIER	C14orf37	ENSG00000139971	Transcript	ENST00000554218.1	processed_transcript	-	2/2	-	-	-	-	-	-	-	rs7149735	-	-1	-	HGNC	19846	-	-	-	-	0.6797	-	-	-	-	-	-	-	-	3.668	0.064277
HIGH_LD	rs7149735	14:58756421-58756421	G	intron_variant,non_coding_transcript_variant	MODIFIER	RP11-349A22.5	ENSG00000257621	Transcript	ENST00000554360.1	antisense	-	2/4	-	-	-	-	-	-	-	rs7149735	-	-1	-	Clone_based_vega_gene	-	-	-	-	-	0.6797	-	-	-	-	-	-	-	-	3.668	0.064277
HIGH_LD	rs7149735	14:58756421-58756421	G	intron_variant,non_coding_transcript_variant	MODIFIER	RP11-349A22.5	ENSG00000257621	Transcript	ENST00000554378.1	antisense	-	2/4	-	-	-	-	-	-	-	rs7149735	-	-1	-	Clone_based_vega_gene	-	-	-	-	-	0.6797	-	-	-	-	-	-	-	-	3.668	0.064277
HIGH_LD	rs7149735	14:58756421-58756421	G	intron_variant,non_coding_transcript_variant	MODIFIER	RP11-349A22.5	ENSG00000257621	Transcript	ENST00000555037.1	antisense	-	3/4	-	-	-	-	-	-	-	rs7149735	-	-1	-	Clone_based_vega_gene	-	-	-	-	-	0.6797	-	-	-	-	-	-	-	-	3.668	0.064277
HIGH_LD	rs7149735	14:58756421-58756421	G	intron_variant,non_coding_transcript_variant	MODIFIER	RP11-349A22.5	ENSG00000257621	Transcript	ENST00000555275.1	antisense	-	2/3	-	-	-	-	-	-	-	rs7149735	-	-1	-	Clone_based_vega_gene	-	-	-	-	-	0.6797	-	-	-	-	-	-	-	-	3.668	0.064277
HIGH_LD	rs7149735	14:58756421-58756421	G	intron_variant,non_coding_transcript_variant	MODIFIER	RP11-349A22.5	ENSG00000257621	Transcript	ENST00000555707.1	antisense	-	2/2	-	-	-	-	-	-	-	rs7149735	-	-1	-	Clone_based_vega_gene	-	-	-	-	-	0.6797	-	-	-	-	-	-	-	-	3.668	0.064277
HIGH_LD	rs7149735	14:58756421-58756421	G	intron_variant,non_coding_transcript_variant	MODIFIER	RP11-349A22.5	ENSG00000257621	Transcript	ENST00000556002.1	antisense	-	2/3	-	-	-	-	-	-	-	rs7149735	-	-1	-	Clone_based_vega_gene	-	-	-	-	-	0.6797	-	-	-	-	-	-	-	-	3.668	0.064277
HIGH_LD	rs7149735	14:58756421-58756421	G	intron_variant,non_coding_transcript_variant	MODIFIER	RP11-349A22.5	ENSG00000257621	Transcript	ENST00000556400.1	antisense	-	2/2	-	-	-	-	-	-	-	rs7149735	-	-1	-	Clone_based_vega_gene	-	-	-	-	-	0.6797	-	-	-	-	-	-	-	-	3.668	0.064277
HIGH_LD	rs7149735	14:58756421-58756421	G	intron_variant,non_coding_transcript_variant	MODIFIER	RP11-349A22.5	ENSG00000257621	Transcript	ENST00000557660.1	antisense	-	3/3	-	-	-	-	-	-	-	rs7149735	-	-1	-	Clone_based_vega_gene	-	-	-	-	-	0.6797	-	-	-	-	-	-	-	-	3.668	0.064277
HIGH_LD	rs11461912	14:58758331-58758331	A	intron_variant,non_coding_transcript_variant	MODIFIER	RP11-349A22.5	ENSG00000257621	Transcript	ENST00000551597.2	antisense	-	3/3	-	-	-	-	-	-	-	rs11461912	-	-1	-	Clone_based_vega_gene	-	-	-	-	-	-	-	-	-	-	-	-	-	-	-	-
HIGH_LD	rs11461912	14:58758331-58758331	T	intron_variant,non_coding_transcript_variant	MODIFIER	RP11-349A22.5	ENSG00000257621	Transcript	ENST00000551597.2	antisense	-	3/3	-	-	-	-	-	-	-	rs11461912	-	-1	-	Clone_based_vega_gene	-	-	-	-	-	-	-	-	-	-	-	-	-	-	3.93	0.079823
HIGH_LD	rs11461912	14:58758331-58758331	A	intron_variant,non_coding_transcript_variant	MODIFIER	RP11-349A22.5	ENSG00000257621	Transcript	ENST00000553657.1	antisense	-	3/3	-	-	-	-	-	-	-	rs11461912	-	-1	-	Clone_based_vega_gene	-	-	-	-	-	-	-	-	-	-	-	-	-	-	-	-
HIGH_LD	rs11461912	14:58758331-58758331	T	intron_variant,non_coding_transcript_variant	MODIFIER	RP11-349A22.5	ENSG00000257621	Transcript	ENST00000553657.1	antisense	-	3/3	-	-	-	-	-	-	-	rs11461912	-	-1	-	Clone_based_vega_gene	-	-	-	-	-	-	-	-	-	-	-	-	-	-	3.93	0.079823
HIGH_LD	rs11461912	14:58758331-58758331	A	intron_variant,non_coding_transcript_variant	MODIFIER	C14orf37	ENSG00000139971	Transcript	ENST00000554218.1	processed_transcript	-	2/2	-	-	-	-	-	-	-	rs11461912	-	-1	-	HGNC	19846	-	-	-	-	-	-	-	-	-	-	-	-	-	-	-
HIGH_LD	rs11461912	14:58758331-58758331	T	intron_variant,non_coding_transcript_variant	MODIFIER	C14orf37	ENSG00000139971	Transcript	ENST00000554218.1	processed_transcript	-	2/2	-	-	-	-	-	-	-	rs11461912	-	-1	-	HGNC	19846	-	-	-	-	-	-	-	-	-	-	-	-	-	3.93	0.079823
HIGH_LD	rs11461912	14:58758331-58758331	A	intron_variant,non_coding_transcript_variant	MODIFIER	RP11-349A22.5	ENSG00000257621	Transcript	ENST00000554360.1	antisense	-	2/4	-	-	-	-	-	-	-	rs11461912	-	-1	-	Clone_based_vega_gene	-	-	-	-	-	-	-	-	-	-	-	-	-	-	-	-
HIGH_LD	rs11461912	14:58758331-58758331	T	intron_variant,non_coding_transcript_variant	MODIFIER	RP11-349A22.5	ENSG00000257621	Transcript	ENST00000554360.1	antisense	-	2/4	-	-	-	-	-	-	-	rs11461912	-	-1	-	Clone_based_vega_gene	-	-	-	-	-	-	-	-	-	-	-	-	-	-	3.93	0.079823
HIGH_LD	rs11461912	14:58758331-58758331	A	intron_variant,non_coding_transcript_variant	MODIFIER	RP11-349A22.5	ENSG00000257621	Transcript	ENST00000554378.1	antisense	-	2/4	-	-	-	-	-	-	-	rs11461912	-	-1	-	Clone_based_vega_gene	-	-	-	-	-	-	-	-	-	-	-	-	-	-	-	-
HIGH_LD	rs11461912	14:58758331-58758331	T	intron_variant,non_coding_transcript_variant	MODIFIER	RP11-349A22.5	ENSG00000257621	Transcript	ENST00000554378.1	antisense	-	2/4	-	-	-	-	-	-	-	rs11461912	-	-1	-	Clone_based_vega_gene	-	-	-	-	-	-	-	-	-	-	-	-	-	-	3.93	0.079823
HIGH_LD	rs11461912	14:58758331-58758331	A	intron_variant,non_coding_transcript_variant	MODIFIER	RP11-349A22.5	ENSG00000257621	Transcript	ENST00000555037.1	antisense	-	3/4	-	-	-	-	-	-	-	rs11461912	-	-1	-	Clone_based_vega_gene	-	-	-	-	-	-	-	-	-	-	-	-	-	-	-	-
HIGH_LD	rs11461912	14:58758331-58758331	T	intron_variant,non_coding_transcript_variant	MODIFIER	RP11-349A22.5	ENSG00000257621	Transcript	ENST00000555037.1	antisense	-	3/4	-	-	-	-	-	-	-	rs11461912	-	-1	-	Clone_based_vega_gene	-	-	-	-	-	-	-	-	-	-	-	-	-	-	3.93	0.079823
HIGH_LD	rs11461912	14:58758331-58758331	A	intron_variant,non_coding_transcript_variant	MODIFIER	RP11-349A22.5	ENSG00000257621	Transcript	ENST00000555275.1	antisense	-	2/3	-	-	-	-	-	-	-	rs11461912	-	-1	-	Clone_based_vega_gene	-	-	-	-	-	-	-	-	-	-	-	-	-	-	-	-
HIGH_LD	rs11461912	14:58758331-58758331	T	intron_variant,non_coding_transcript_variant	MODIFIER	RP11-349A22.5	ENSG00000257621	Transcript	ENST00000555275.1	antisense	-	2/3	-	-	-	-	-	-	-	rs11461912	-	-1	-	Clone_based_vega_gene	-	-	-	-	-	-	-	-	-	-	-	-	-	-	3.93	0.079823
HIGH_LD	rs11461912	14:58758331-58758331	A	intron_variant,non_coding_transcript_variant	MODIFIER	RP11-349A22.5	ENSG00000257621	Transcript	ENST00000555707.1	antisense	-	2/2	-	-	-	-	-	-	-	rs11461912	-	-1	-	Clone_based_vega_gene	-	-	-	-	-	-	-	-	-	-	-	-	-	-	-	-
HIGH_LD	rs11461912	14:58758331-58758331	T	intron_variant,non_coding_transcript_variant	MODIFIER	RP11-349A22.5	ENSG00000257621	Transcript	ENST00000555707.1	antisense	-	2/2	-	-	-	-	-	-	-	rs11461912	-	-1	-	Clone_based_vega_gene	-	-	-	-	-	-	-	-	-	-	-	-	-	-	3.93	0.079823
HIGH_LD	rs11461912	14:58758331-58758331	A	intron_variant,non_coding_transcript_variant	MODIFIER	RP11-349A22.5	ENSG00000257621	Transcript	ENST00000556002.1	antisense	-	2/3	-	-	-	-	-	-	-	rs11461912	-	-1	-	Clone_based_vega_gene	-	-	-	-	-	-	-	-	-	-	-	-	-	-	-	-
HIGH_LD	rs11461912	14:58758331-58758331	T	intron_variant,non_coding_transcript_variant	MODIFIER	RP11-349A22.5	ENSG00000257621	Transcript	ENST00000556002.1	antisense	-	2/3	-	-	-	-	-	-	-	rs11461912	-	-1	-	Clone_based_vega_gene	-	-	-	-	-	-	-	-	-	-	-	-	-	-	3.93	0.079823
HIGH_LD	rs11461912	14:58758331-58758331	A	intron_variant,non_coding_transcript_variant	MODIFIER	RP11-349A22.5	ENSG00000257621	Transcript	ENST00000556400.1	antisense	-	2/2	-	-	-	-	-	-	-	rs11461912	-	-1	-	Clone_based_vega_gene	-	-	-	-	-	-	-	-	-	-	-	-	-	-	-	-
HIGH_LD	rs11461912	14:58758331-58758331	T	intron_variant,non_coding_transcript_variant	MODIFIER	RP11-349A22.5	ENSG00000257621	Transcript	ENST00000556400.1	antisense	-	2/2	-	-	-	-	-	-	-	rs11461912	-	-1	-	Clone_based_vega_gene	-	-	-	-	-	-	-	-	-	-	-	-	-	-	3.93	0.079823
HIGH_LD	rs11461912	14:58758331-58758331	A	intron_variant,non_coding_transcript_variant	MODIFIER	RP11-349A22.5	ENSG00000257621	Transcript	ENST00000557660.1	antisense	-	3/3	-	-	-	-	-	-	-	rs11461912	-	-1	-	Clone_based_vega_gene	-	-	-	-	-	-	-	-	-	-	-	-	-	-	-	-
HIGH_LD	rs11461912	14:58758331-58758331	T	intron_variant,non_coding_transcript_variant	MODIFIER	RP11-349A22.5	ENSG00000257621	Transcript	ENST00000557660.1	antisense	-	3/3	-	-	-	-	-	-	-	rs11461912	-	-1	-	Clone_based_vega_gene	-	-	-	-	-	-	-	-	-	-	-	-	-	-	3.93	0.079823
HIGH_LD	rs11461913	14:58758559-58758559	T	intron_variant,non_coding_transcript_variant	MODIFIER	RP11-349A22.5	ENSG00000257621	Transcript	ENST00000551597.2	antisense	-	2/3	-	-	-	-	-	-	-	rs11461913	-	-1	-	Clone_based_vega_gene	-	-	-	-	-	0.6783	-	-	-	-	-	-	-	-	2.653	0.001993
HIGH_LD	rs11461913	14:58758559-58758559	T	intron_variant,non_coding_transcript_variant	MODIFIER	RP11-349A22.5	ENSG00000257621	Transcript	ENST00000553657.1	antisense	-	2/3	-	-	-	-	-	-	-	rs11461913	-	-1	-	Clone_based_vega_gene	-	-	-	-	-	0.6783	-	-	-	-	-	-	-	-	2.653	0.001993
HIGH_LD	rs11461913	14:58758559-58758559	T	intron_variant,non_coding_transcript_variant	MODIFIER	C14orf37	ENSG00000139971	Transcript	ENST00000554218.1	processed_transcript	-	1/2	-	-	-	-	-	-	-	rs11461913	-	-1	-	HGNC	19846	-	-	-	-	0.6783	-	-	-	-	-	-	-	-	2.653	0.001993
HIGH_LD	rs11461913	14:58758559-58758559	T	intron_variant,non_coding_transcript_variant	MODIFIER	RP11-349A22.5	ENSG00000257621	Transcript	ENST00000554360.1	antisense	-	1/4	-	-	-	-	-	-	-	rs11461913	-	-1	-	Clone_based_vega_gene	-	-	-	-	-	0.6783	-	-	-	-	-	-	-	-	2.653	0.001993
HIGH_LD	rs11461913	14:58758559-58758559	T	intron_variant,non_coding_transcript_variant	MODIFIER	RP11-349A22.5	ENSG00000257621	Transcript	ENST00000554378.1	antisense	-	1/4	-	-	-	-	-	-	-	rs11461913	-	-1	-	Clone_based_vega_gene	-	-	-	-	-	0.6783	-	-	-	-	-	-	-	-	2.653	0.001993
HIGH_LD	rs11461913	14:58758559-58758559	T	intron_variant,non_coding_transcript_variant	MODIFIER	RP11-349A22.5	ENSG00000257621	Transcript	ENST00000555037.1	antisense	-	2/4	-	-	-	-	-	-	-	rs11461913	-	-1	-	Clone_based_vega_gene	-	-	-	-	-	0.6783	-	-	-	-	-	-	-	-	2.653	0.001993
HIGH_LD	rs11461913	14:58758559-58758559	T	intron_variant,non_coding_transcript_variant	MODIFIER	RP11-349A22.5	ENSG00000257621	Transcript	ENST00000555275.1	antisense	-	1/3	-	-	-	-	-	-	-	rs11461913	-	-1	-	Clone_based_vega_gene	-	-	-	-	-	0.6783	-	-	-	-	-	-	-	-	2.653	0.001993
HIGH_LD	rs11461913	14:58758559-58758559	T	intron_variant,non_coding_transcript_variant	MODIFIER	RP11-349A22.5	ENSG00000257621	Transcript	ENST00000555707.1	antisense	-	1/2	-	-	-	-	-	-	-	rs11461913	-	-1	-	Clone_based_vega_gene	-	-	-	-	-	0.6783	-	-	-	-	-	-	-	-	2.653	0.001993
HIGH_LD	rs11461913	14:58758559-58758559	T	intron_variant,non_coding_transcript_variant	MODIFIER	RP11-349A22.5	ENSG00000257621	Transcript	ENST00000556002.1	antisense	-	1/3	-	-	-	-	-	-	-	rs11461913	-	-1	-	Clone_based_vega_gene	-	-	-	-	-	0.6783	-	-	-	-	-	-	-	-	2.653	0.001993
HIGH_LD	rs11461913	14:58758559-58758559	T	intron_variant,non_coding_transcript_variant	MODIFIER	RP11-349A22.5	ENSG00000257621	Transcript	ENST00000556400.1	antisense	-	1/2	-	-	-	-	-	-	-	rs11461913	-	-1	-	Clone_based_vega_gene	-	-	-	-	-	0.6783	-	-	-	-	-	-	-	-	2.653	0.001993
HIGH_LD	rs11461913	14:58758559-58758559	T	intron_variant,non_coding_transcript_variant	MODIFIER	RP11-349A22.5	ENSG00000257621	Transcript	ENST00000557660.1	antisense	-	2/3	-	-	-	-	-	-	-	rs11461913	-	-1	-	Clone_based_vega_gene	-	-	-	-	-	0.6783	-	-	-	-	-	-	-	-	2.653	0.001993
HIGH_LD	rs10132929	14:58759007-58759007	A	intron_variant,non_coding_transcript_variant	MODIFIER	RP11-349A22.5	ENSG00000257621	Transcript	ENST00000551597.2	antisense	-	2/3	-	-	-	-	-	-	-	rs10132929	-	-1	-	Clone_based_vega_gene	-	-	-	-	-	0.6486	-	-	-	-	-	-	-	-	0.17	-0.408798
HIGH_LD	rs10132929	14:58759007-58759007	A	intron_variant,non_coding_transcript_variant	MODIFIER	RP11-349A22.5	ENSG00000257621	Transcript	ENST00000553657.1	antisense	-	2/3	-	-	-	-	-	-	-	rs10132929	-	-1	-	Clone_based_vega_gene	-	-	-	-	-	0.6486	-	-	-	-	-	-	-	-	0.17	-0.408798
HIGH_LD	rs10132929	14:58759007-58759007	A	intron_variant,non_coding_transcript_variant	MODIFIER	C14orf37	ENSG00000139971	Transcript	ENST00000554218.1	processed_transcript	-	1/2	-	-	-	-	-	-	-	rs10132929	-	-1	-	HGNC	19846	-	-	-	-	0.6486	-	-	-	-	-	-	-	-	0.17	-0.408798
HIGH_LD	rs10132929	14:58759007-58759007	A	intron_variant,non_coding_transcript_variant	MODIFIER	RP11-349A22.5	ENSG00000257621	Transcript	ENST00000554360.1	antisense	-	1/4	-	-	-	-	-	-	-	rs10132929	-	-1	-	Clone_based_vega_gene	-	-	-	-	-	0.6486	-	-	-	-	-	-	-	-	0.17	-0.408798
HIGH_LD	rs10132929	14:58759007-58759007	A	intron_variant,non_coding_transcript_variant	MODIFIER	RP11-349A22.5	ENSG00000257621	Transcript	ENST00000554378.1	antisense	-	1/4	-	-	-	-	-	-	-	rs10132929	-	-1	-	Clone_based_vega_gene	-	-	-	-	-	0.6486	-	-	-	-	-	-	-	-	0.17	-0.408798
HIGH_LD	rs10132929	14:58759007-58759007	A	intron_variant,non_coding_transcript_variant	MODIFIER	RP11-349A22.5	ENSG00000257621	Transcript	ENST00000555037.1	antisense	-	2/4	-	-	-	-	-	-	-	rs10132929	-	-1	-	Clone_based_vega_gene	-	-	-	-	-	0.6486	-	-	-	-	-	-	-	-	0.17	-0.408798
HIGH_LD	rs10132929	14:58759007-58759007	A	intron_variant,non_coding_transcript_variant	MODIFIER	RP11-349A22.5	ENSG00000257621	Transcript	ENST00000555275.1	antisense	-	1/3	-	-	-	-	-	-	-	rs10132929	-	-1	-	Clone_based_vega_gene	-	-	-	-	-	0.6486	-	-	-	-	-	-	-	-	0.17	-0.408798
HIGH_LD	rs10132929	14:58759007-58759007	A	intron_variant,non_coding_transcript_variant	MODIFIER	RP11-349A22.5	ENSG00000257621	Transcript	ENST00000555707.1	antisense	-	1/2	-	-	-	-	-	-	-	rs10132929	-	-1	-	Clone_based_vega_gene	-	-	-	-	-	0.6486	-	-	-	-	-	-	-	-	0.17	-0.408798
HIGH_LD	rs10132929	14:58759007-58759007	A	intron_variant,non_coding_transcript_variant	MODIFIER	RP11-349A22.5	ENSG00000257621	Transcript	ENST00000556002.1	antisense	-	1/3	-	-	-	-	-	-	-	rs10132929	-	-1	-	Clone_based_vega_gene	-	-	-	-	-	0.6486	-	-	-	-	-	-	-	-	0.17	-0.408798
HIGH_LD	rs10132929	14:58759007-58759007	A	intron_variant,non_coding_transcript_variant	MODIFIER	RP11-349A22.5	ENSG00000257621	Transcript	ENST00000556400.1	antisense	-	1/2	-	-	-	-	-	-	-	rs10132929	-	-1	-	Clone_based_vega_gene	-	-	-	-	-	0.6486	-	-	-	-	-	-	-	-	0.17	-0.408798
HIGH_LD	rs10132929	14:58759007-58759007	A	intron_variant,non_coding_transcript_variant	MODIFIER	RP11-349A22.5	ENSG00000257621	Transcript	ENST00000557660.1	antisense	-	2/3	-	-	-	-	-	-	-	rs10132929	-	-1	-	Clone_based_vega_gene	-	-	-	-	-	0.6486	-	-	-	-	-	-	-	-	0.17	-0.408798
HIGH_LD	rs10132929	14:58759007-58759007	A	regulatory_region_variant	MODIFIER	-	-	RegulatoryFeature	ENSR00000069041	open_chromatin_region	-	-	-	-	-	-	-	-	-	rs10132929	-	-	-	-	-	-	-	-	-	0.6486	-	-	-	-	-	-	-	-	0.17	-0.408798
HIGH_LD	rs11384700	14:58759299-58759299	A	intron_variant,non_coding_transcript_variant	MODIFIER	RP11-349A22.5	ENSG00000257621	Transcript	ENST00000551597.2	antisense	-	2/3	-	-	-	-	-	-	-	rs11384700	-	-1	-	Clone_based_vega_gene	-	-	-	-	-	-	-	-	-	-	-	-	-	-	0.295	-0.330666
HIGH_LD	rs11384700	14:58759299-58759299	AA	intron_variant,non_coding_transcript_variant	MODIFIER	RP11-349A22.5	ENSG00000257621	Transcript	ENST00000551597.2	antisense	-	2/3	-	-	-	-	-	-	-	rs11384700	-	-1	-	Clone_based_vega_gene	-	-	-	-	-	-	-	-	-	-	-	-	-	-	0.287	-0.334521
HIGH_LD	rs11384700	14:58759299-58759299	G	intron_variant,non_coding_transcript_variant	MODIFIER	RP11-349A22.5	ENSG00000257621	Transcript	ENST00000551597.2	antisense	-	2/3	-	-	-	-	-	-	-	rs11384700	-	-1	-	Clone_based_vega_gene	-	-	-	-	-	-	-	-	-	-	-	-	-	-	-	-
HIGH_LD	rs11384700	14:58759299-58759299	A	intron_variant,non_coding_transcript_variant	MODIFIER	RP11-349A22.5	ENSG00000257621	Transcript	ENST00000553657.1	antisense	-	2/3	-	-	-	-	-	-	-	rs11384700	-	-1	-	Clone_based_vega_gene	-	-	-	-	-	-	-	-	-	-	-	-	-	-	0.295	-0.330666
HIGH_LD	rs11384700	14:58759299-58759299	AA	intron_variant,non_coding_transcript_variant	MODIFIER	RP11-349A22.5	ENSG00000257621	Transcript	ENST00000553657.1	antisense	-	2/3	-	-	-	-	-	-	-	rs11384700	-	-1	-	Clone_based_vega_gene	-	-	-	-	-	-	-	-	-	-	-	-	-	-	0.287	-0.334521
HIGH_LD	rs11384700	14:58759299-58759299	G	intron_variant,non_coding_transcript_variant	MODIFIER	RP11-349A22.5	ENSG00000257621	Transcript	ENST00000553657.1	antisense	-	2/3	-	-	-	-	-	-	-	rs11384700	-	-1	-	Clone_based_vega_gene	-	-	-	-	-	-	-	-	-	-	-	-	-	-	-	-
HIGH_LD	rs11384700	14:58759299-58759299	A	intron_variant,non_coding_transcript_variant	MODIFIER	C14orf37	ENSG00000139971	Transcript	ENST00000554218.1	processed_transcript	-	1/2	-	-	-	-	-	-	-	rs11384700	-	-1	-	HGNC	19846	-	-	-	-	-	-	-	-	-	-	-	-	-	0.295	-0.330666
HIGH_LD	rs11384700	14:58759299-58759299	AA	intron_variant,non_coding_transcript_variant	MODIFIER	C14orf37	ENSG00000139971	Transcript	ENST00000554218.1	processed_transcript	-	1/2	-	-	-	-	-	-	-	rs11384700	-	-1	-	HGNC	19846	-	-	-	-	-	-	-	-	-	-	-	-	-	0.287	-0.334521
HIGH_LD	rs11384700	14:58759299-58759299	G	intron_variant,non_coding_transcript_variant	MODIFIER	C14orf37	ENSG00000139971	Transcript	ENST00000554218.1	processed_transcript	-	1/2	-	-	-	-	-	-	-	rs11384700	-	-1	-	HGNC	19846	-	-	-	-	-	-	-	-	-	-	-	-	-	-	-
HIGH_LD	rs11384700	14:58759299-58759299	A	intron_variant,non_coding_transcript_variant	MODIFIER	RP11-349A22.5	ENSG00000257621	Transcript	ENST00000554360.1	antisense	-	1/4	-	-	-	-	-	-	-	rs11384700	-	-1	-	Clone_based_vega_gene	-	-	-	-	-	-	-	-	-	-	-	-	-	-	0.295	-0.330666
HIGH_LD	rs11384700	14:58759299-58759299	AA	intron_variant,non_coding_transcript_variant	MODIFIER	RP11-349A22.5	ENSG00000257621	Transcript	ENST00000554360.1	antisense	-	1/4	-	-	-	-	-	-	-	rs11384700	-	-1	-	Clone_based_vega_gene	-	-	-	-	-	-	-	-	-	-	-	-	-	-	0.287	-0.334521
HIGH_LD	rs11384700	14:58759299-58759299	G	intron_variant,non_coding_transcript_variant	MODIFIER	RP11-349A22.5	ENSG00000257621	Transcript	ENST00000554360.1	antisense	-	1/4	-	-	-	-	-	-	-	rs11384700	-	-1	-	Clone_based_vega_gene	-	-	-	-	-	-	-	-	-	-	-	-	-	-	-	-
HIGH_LD	rs11384700	14:58759299-58759299	A	intron_variant,non_coding_transcript_variant	MODIFIER	RP11-349A22.5	ENSG00000257621	Transcript	ENST00000554378.1	antisense	-	1/4	-	-	-	-	-	-	-	rs11384700	-	-1	-	Clone_based_vega_gene	-	-	-	-	-	-	-	-	-	-	-	-	-	-	0.295	-0.330666
HIGH_LD	rs11384700	14:58759299-58759299	AA	intron_variant,non_coding_transcript_variant	MODIFIER	RP11-349A22.5	ENSG00000257621	Transcript	ENST00000554378.1	antisense	-	1/4	-	-	-	-	-	-	-	rs11384700	-	-1	-	Clone_based_vega_gene	-	-	-	-	-	-	-	-	-	-	-	-	-	-	0.287	-0.334521
HIGH_LD	rs11384700	14:58759299-58759299	G	intron_variant,non_coding_transcript_variant	MODIFIER	RP11-349A22.5	ENSG00000257621	Transcript	ENST00000554378.1	antisense	-	1/4	-	-	-	-	-	-	-	rs11384700	-	-1	-	Clone_based_vega_gene	-	-	-	-	-	-	-	-	-	-	-	-	-	-	-	-
HIGH_LD	rs11384700	14:58759299-58759299	A	intron_variant,non_coding_transcript_variant	MODIFIER	RP11-349A22.5	ENSG00000257621	Transcript	ENST00000555037.1	antisense	-	2/4	-	-	-	-	-	-	-	rs11384700	-	-1	-	Clone_based_vega_gene	-	-	-	-	-	-	-	-	-	-	-	-	-	-	0.295	-0.330666
HIGH_LD	rs11384700	14:58759299-58759299	AA	intron_variant,non_coding_transcript_variant	MODIFIER	RP11-349A22.5	ENSG00000257621	Transcript	ENST00000555037.1	antisense	-	2/4	-	-	-	-	-	-	-	rs11384700	-	-1	-	Clone_based_vega_gene	-	-	-	-	-	-	-	-	-	-	-	-	-	-	0.287	-0.334521
HIGH_LD	rs11384700	14:58759299-58759299	G	intron_variant,non_coding_transcript_variant	MODIFIER	RP11-349A22.5	ENSG00000257621	Transcript	ENST00000555037.1	antisense	-	2/4	-	-	-	-	-	-	-	rs11384700	-	-1	-	Clone_based_vega_gene	-	-	-	-	-	-	-	-	-	-	-	-	-	-	-	-
HIGH_LD	rs11384700	14:58759299-58759299	A	intron_variant,non_coding_transcript_variant	MODIFIER	RP11-349A22.5	ENSG00000257621	Transcript	ENST00000555275.1	antisense	-	1/3	-	-	-	-	-	-	-	rs11384700	-	-1	-	Clone_based_vega_gene	-	-	-	-	-	-	-	-	-	-	-	-	-	-	0.295	-0.330666
HIGH_LD	rs11384700	14:58759299-58759299	AA	intron_variant,non_coding_transcript_variant	MODIFIER	RP11-349A22.5	ENSG00000257621	Transcript	ENST00000555275.1	antisense	-	1/3	-	-	-	-	-	-	-	rs11384700	-	-1	-	Clone_based_vega_gene	-	-	-	-	-	-	-	-	-	-	-	-	-	-	0.287	-0.334521
HIGH_LD	rs11384700	14:58759299-58759299	G	intron_variant,non_coding_transcript_variant	MODIFIER	RP11-349A22.5	ENSG00000257621	Transcript	ENST00000555275.1	antisense	-	1/3	-	-	-	-	-	-	-	rs11384700	-	-1	-	Clone_based_vega_gene	-	-	-	-	-	-	-	-	-	-	-	-	-	-	-	-
HIGH_LD	rs11384700	14:58759299-58759299	A	intron_variant,non_coding_transcript_variant	MODIFIER	RP11-349A22.5	ENSG00000257621	Transcript	ENST00000555707.1	antisense	-	1/2	-	-	-	-	-	-	-	rs11384700	-	-1	-	Clone_based_vega_gene	-	-	-	-	-	-	-	-	-	-	-	-	-	-	0.295	-0.330666
HIGH_LD	rs11384700	14:58759299-58759299	AA	intron_variant,non_coding_transcript_variant	MODIFIER	RP11-349A22.5	ENSG00000257621	Transcript	ENST00000555707.1	antisense	-	1/2	-	-	-	-	-	-	-	rs11384700	-	-1	-	Clone_based_vega_gene	-	-	-	-	-	-	-	-	-	-	-	-	-	-	0.287	-0.334521
HIGH_LD	rs11384700	14:58759299-58759299	G	intron_variant,non_coding_transcript_variant	MODIFIER	RP11-349A22.5	ENSG00000257621	Transcript	ENST00000555707.1	antisense	-	1/2	-	-	-	-	-	-	-	rs11384700	-	-1	-	Clone_based_vega_gene	-	-	-	-	-	-	-	-	-	-	-	-	-	-	-	-
HIGH_LD	rs11384700	14:58759299-58759299	A	intron_variant,non_coding_transcript_variant	MODIFIER	RP11-349A22.5	ENSG00000257621	Transcript	ENST00000556002.1	antisense	-	1/3	-	-	-	-	-	-	-	rs11384700	-	-1	-	Clone_based_vega_gene	-	-	-	-	-	-	-	-	-	-	-	-	-	-	0.295	-0.330666
HIGH_LD	rs11384700	14:58759299-58759299	AA	intron_variant,non_coding_transcript_variant	MODIFIER	RP11-349A22.5	ENSG00000257621	Transcript	ENST00000556002.1	antisense	-	1/3	-	-	-	-	-	-	-	rs11384700	-	-1	-	Clone_based_vega_gene	-	-	-	-	-	-	-	-	-	-	-	-	-	-	0.287	-0.334521
HIGH_LD	rs11384700	14:58759299-58759299	G	intron_variant,non_coding_transcript_variant	MODIFIER	RP11-349A22.5	ENSG00000257621	Transcript	ENST00000556002.1	antisense	-	1/3	-	-	-	-	-	-	-	rs11384700	-	-1	-	Clone_based_vega_gene	-	-	-	-	-	-	-	-	-	-	-	-	-	-	-	-
HIGH_LD	rs11384700	14:58759299-58759299	A	intron_variant,non_coding_transcript_variant	MODIFIER	RP11-349A22.5	ENSG00000257621	Transcript	ENST00000556400.1	antisense	-	1/2	-	-	-	-	-	-	-	rs11384700	-	-1	-	Clone_based_vega_gene	-	-	-	-	-	-	-	-	-	-	-	-	-	-	0.295	-0.330666
HIGH_LD	rs11384700	14:58759299-58759299	AA	intron_variant,non_coding_transcript_variant	MODIFIER	RP11-349A22.5	ENSG00000257621	Transcript	ENST00000556400.1	antisense	-	1/2	-	-	-	-	-	-	-	rs11384700	-	-1	-	Clone_based_vega_gene	-	-	-	-	-	-	-	-	-	-	-	-	-	-	0.287	-0.334521
HIGH_LD	rs11384700	14:58759299-58759299	G	intron_variant,non_coding_transcript_variant	MODIFIER	RP11-349A22.5	ENSG00000257621	Transcript	ENST00000556400.1	antisense	-	1/2	-	-	-	-	-	-	-	rs11384700	-	-1	-	Clone_based_vega_gene	-	-	-	-	-	-	-	-	-	-	-	-	-	-	-	-
HIGH_LD	rs11384700	14:58759299-58759299	A	intron_variant,non_coding_transcript_variant	MODIFIER	RP11-349A22.5	ENSG00000257621	Transcript	ENST00000557660.1	antisense	-	2/3	-	-	-	-	-	-	-	rs11384700	-	-1	-	Clone_based_vega_gene	-	-	-	-	-	-	-	-	-	-	-	-	-	-	0.295	-0.330666
HIGH_LD	rs11384700	14:58759299-58759299	AA	intron_variant,non_coding_transcript_variant	MODIFIER	RP11-349A22.5	ENSG00000257621	Transcript	ENST00000557660.1	antisense	-	2/3	-	-	-	-	-	-	-	rs11384700	-	-1	-	Clone_based_vega_gene	-	-	-	-	-	-	-	-	-	-	-	-	-	-	0.287	-0.334521
HIGH_LD	rs11384700	14:58759299-58759299	G	intron_variant,non_coding_transcript_variant	MODIFIER	RP11-349A22.5	ENSG00000257621	Transcript	ENST00000557660.1	antisense	-	2/3	-	-	-	-	-	-	-	rs11384700	-	-1	-	Clone_based_vega_gene	-	-	-	-	-	-	-	-	-	-	-	-	-	-	-	-
HIGH_LD	rs7146801	14:58759487-58759487	A	intron_variant,non_coding_transcript_variant	MODIFIER	RP11-349A22.5	ENSG00000257621	Transcript	ENST00000551597.2	antisense	-	2/3	-	-	-	-	-	-	-	rs7146801	-	-1	-	Clone_based_vega_gene	-	-	-	-	-	-	-	-	-	-	-	-	-	-	0.893	-0.166789
HIGH_LD	rs7146801	14:58759487-58759487	T	intron_variant,non_coding_transcript_variant	MODIFIER	RP11-349A22.5	ENSG00000257621	Transcript	ENST00000551597.2	antisense	-	2/3	-	-	-	-	-	-	-	rs7146801	-	-1	-	Clone_based_vega_gene	-	-	-	-	-	-	-	-	-	-	-	-	-	-	1.191	-0.124191
HIGH_LD	rs7146801	14:58759487-58759487	A	intron_variant,non_coding_transcript_variant	MODIFIER	RP11-349A22.5	ENSG00000257621	Transcript	ENST00000553657.1	antisense	-	2/3	-	-	-	-	-	-	-	rs7146801	-	-1	-	Clone_based_vega_gene	-	-	-	-	-	-	-	-	-	-	-	-	-	-	0.893	-0.166789
HIGH_LD	rs7146801	14:58759487-58759487	T	intron_variant,non_coding_transcript_variant	MODIFIER	RP11-349A22.5	ENSG00000257621	Transcript	ENST00000553657.1	antisense	-	2/3	-	-	-	-	-	-	-	rs7146801	-	-1	-	Clone_based_vega_gene	-	-	-	-	-	-	-	-	-	-	-	-	-	-	1.191	-0.124191
HIGH_LD	rs7146801	14:58759487-58759487	A	intron_variant,non_coding_transcript_variant	MODIFIER	C14orf37	ENSG00000139971	Transcript	ENST00000554218.1	processed_transcript	-	1/2	-	-	-	-	-	-	-	rs7146801	-	-1	-	HGNC	19846	-	-	-	-	-	-	-	-	-	-	-	-	-	0.893	-0.166789
HIGH_LD	rs7146801	14:58759487-58759487	T	intron_variant,non_coding_transcript_variant	MODIFIER	C14orf37	ENSG00000139971	Transcript	ENST00000554218.1	processed_transcript	-	1/2	-	-	-	-	-	-	-	rs7146801	-	-1	-	HGNC	19846	-	-	-	-	-	-	-	-	-	-	-	-	-	1.191	-0.124191
HIGH_LD	rs7146801	14:58759487-58759487	A	intron_variant,non_coding_transcript_variant	MODIFIER	RP11-349A22.5	ENSG00000257621	Transcript	ENST00000554360.1	antisense	-	1/4	-	-	-	-	-	-	-	rs7146801	-	-1	-	Clone_based_vega_gene	-	-	-	-	-	-	-	-	-	-	-	-	-	-	0.893	-0.166789
HIGH_LD	rs7146801	14:58759487-58759487	T	intron_variant,non_coding_transcript_variant	MODIFIER	RP11-349A22.5	ENSG00000257621	Transcript	ENST00000554360.1	antisense	-	1/4	-	-	-	-	-	-	-	rs7146801	-	-1	-	Clone_based_vega_gene	-	-	-	-	-	-	-	-	-	-	-	-	-	-	1.191	-0.124191
HIGH_LD	rs7146801	14:58759487-58759487	A	intron_variant,non_coding_transcript_variant	MODIFIER	RP11-349A22.5	ENSG00000257621	Transcript	ENST00000554378.1	antisense	-	1/4	-	-	-	-	-	-	-	rs7146801	-	-1	-	Clone_based_vega_gene	-	-	-	-	-	-	-	-	-	-	-	-	-	-	0.893	-0.166789
HIGH_LD	rs7146801	14:58759487-58759487	T	intron_variant,non_coding_transcript_variant	MODIFIER	RP11-349A22.5	ENSG00000257621	Transcript	ENST00000554378.1	antisense	-	1/4	-	-	-	-	-	-	-	rs7146801	-	-1	-	Clone_based_vega_gene	-	-	-	-	-	-	-	-	-	-	-	-	-	-	1.191	-0.124191
HIGH_LD	rs7146801	14:58759487-58759487	A	intron_variant,non_coding_transcript_variant	MODIFIER	RP11-349A22.5	ENSG00000257621	Transcript	ENST00000555037.1	antisense	-	2/4	-	-	-	-	-	-	-	rs7146801	-	-1	-	Clone_based_vega_gene	-	-	-	-	-	-	-	-	-	-	-	-	-	-	0.893	-0.166789
HIGH_LD	rs7146801	14:58759487-58759487	T	intron_variant,non_coding_transcript_variant	MODIFIER	RP11-349A22.5	ENSG00000257621	Transcript	ENST00000555037.1	antisense	-	2/4	-	-	-	-	-	-	-	rs7146801	-	-1	-	Clone_based_vega_gene	-	-	-	-	-	-	-	-	-	-	-	-	-	-	1.191	-0.124191
HIGH_LD	rs7146801	14:58759487-58759487	A	intron_variant,non_coding_transcript_variant	MODIFIER	RP11-349A22.5	ENSG00000257621	Transcript	ENST00000555275.1	antisense	-	1/3	-	-	-	-	-	-	-	rs7146801	-	-1	-	Clone_based_vega_gene	-	-	-	-	-	-	-	-	-	-	-	-	-	-	0.893	-0.166789
HIGH_LD	rs7146801	14:58759487-58759487	T	intron_variant,non_coding_transcript_variant	MODIFIER	RP11-349A22.5	ENSG00000257621	Transcript	ENST00000555275.1	antisense	-	1/3	-	-	-	-	-	-	-	rs7146801	-	-1	-	Clone_based_vega_gene	-	-	-	-	-	-	-	-	-	-	-	-	-	-	1.191	-0.124191
HIGH_LD	rs7146801	14:58759487-58759487	A	intron_variant,non_coding_transcript_variant	MODIFIER	RP11-349A22.5	ENSG00000257621	Transcript	ENST00000555707.1	antisense	-	1/2	-	-	-	-	-	-	-	rs7146801	-	-1	-	Clone_based_vega_gene	-	-	-	-	-	-	-	-	-	-	-	-	-	-	0.893	-0.166789
HIGH_LD	rs7146801	14:58759487-58759487	T	intron_variant,non_coding_transcript_variant	MODIFIER	RP11-349A22.5	ENSG00000257621	Transcript	ENST00000555707.1	antisense	-	1/2	-	-	-	-	-	-	-	rs7146801	-	-1	-	Clone_based_vega_gene	-	-	-	-	-	-	-	-	-	-	-	-	-	-	1.191	-0.124191
HIGH_LD	rs7146801	14:58759487-58759487	A	intron_variant,non_coding_transcript_variant	MODIFIER	RP11-349A22.5	ENSG00000257621	Transcript	ENST00000556002.1	antisense	-	1/3	-	-	-	-	-	-	-	rs7146801	-	-1	-	Clone_based_vega_gene	-	-	-	-	-	-	-	-	-	-	-	-	-	-	0.893	-0.166789
HIGH_LD	rs7146801	14:58759487-58759487	T	intron_variant,non_coding_transcript_variant	MODIFIER	RP11-349A22.5	ENSG00000257621	Transcript	ENST00000556002.1	antisense	-	1/3	-	-	-	-	-	-	-	rs7146801	-	-1	-	Clone_based_vega_gene	-	-	-	-	-	-	-	-	-	-	-	-	-	-	1.191	-0.124191
HIGH_LD	rs7146801	14:58759487-58759487	A	intron_variant,non_coding_transcript_variant	MODIFIER	RP11-349A22.5	ENSG00000257621	Transcript	ENST00000556400.1	antisense	-	1/2	-	-	-	-	-	-	-	rs7146801	-	-1	-	Clone_based_vega_gene	-	-	-	-	-	-	-	-	-	-	-	-	-	-	0.893	-0.166789
HIGH_LD	rs7146801	14:58759487-58759487	T	intron_variant,non_coding_transcript_variant	MODIFIER	RP11-349A22.5	ENSG00000257621	Transcript	ENST00000556400.1	antisense	-	1/2	-	-	-	-	-	-	-	rs7146801	-	-1	-	Clone_based_vega_gene	-	-	-	-	-	-	-	-	-	-	-	-	-	-	1.191	-0.124191
HIGH_LD	rs7146801	14:58759487-58759487	A	intron_variant,non_coding_transcript_variant	MODIFIER	RP11-349A22.5	ENSG00000257621	Transcript	ENST00000557660.1	antisense	-	2/3	-	-	-	-	-	-	-	rs7146801	-	-1	-	Clone_based_vega_gene	-	-	-	-	-	-	-	-	-	-	-	-	-	-	0.893	-0.166789
HIGH_LD	rs7146801	14:58759487-58759487	T	intron_variant,non_coding_transcript_variant	MODIFIER	RP11-349A22.5	ENSG00000257621	Transcript	ENST00000557660.1	antisense	-	2/3	-	-	-	-	-	-	-	rs7146801	-	-1	-	Clone_based_vega_gene	-	-	-	-	-	-	-	-	-	-	-	-	-	-	1.191	-0.124191
HIGH_LD	rs7147470	14:58759666-58759666	A	intron_variant,non_coding_transcript_variant	MODIFIER	RP11-349A22.5	ENSG00000257621	Transcript	ENST00000551597.2	antisense	-	2/3	-	-	-	-	-	-	-	rs7147470	-	-1	-	Clone_based_vega_gene	-	-	-	-	-	0.643	-	-	-	-	-	-	-	-	7.57	0.328141
HIGH_LD	rs7147470	14:58759666-58759666	A	intron_variant,non_coding_transcript_variant	MODIFIER	RP11-349A22.5	ENSG00000257621	Transcript	ENST00000553657.1	antisense	-	2/3	-	-	-	-	-	-	-	rs7147470	-	-1	-	Clone_based_vega_gene	-	-	-	-	-	0.643	-	-	-	-	-	-	-	-	7.57	0.328141
HIGH_LD	rs7147470	14:58759666-58759666	A	intron_variant,non_coding_transcript_variant	MODIFIER	C14orf37	ENSG00000139971	Transcript	ENST00000554218.1	processed_transcript	-	1/2	-	-	-	-	-	-	-	rs7147470	-	-1	-	HGNC	19846	-	-	-	-	0.643	-	-	-	-	-	-	-	-	7.57	0.328141
HIGH_LD	rs7147470	14:58759666-58759666	A	intron_variant,non_coding_transcript_variant	MODIFIER	RP11-349A22.5	ENSG00000257621	Transcript	ENST00000554360.1	antisense	-	1/4	-	-	-	-	-	-	-	rs7147470	-	-1	-	Clone_based_vega_gene	-	-	-	-	-	0.643	-	-	-	-	-	-	-	-	7.57	0.328141
HIGH_LD	rs7147470	14:58759666-58759666	A	intron_variant,non_coding_transcript_variant	MODIFIER	RP11-349A22.5	ENSG00000257621	Transcript	ENST00000554378.1	antisense	-	1/4	-	-	-	-	-	-	-	rs7147470	-	-1	-	Clone_based_vega_gene	-	-	-	-	-	0.643	-	-	-	-	-	-	-	-	7.57	0.328141
HIGH_LD	rs7147470	14:58759666-58759666	A	intron_variant,non_coding_transcript_variant	MODIFIER	RP11-349A22.5	ENSG00000257621	Transcript	ENST00000555037.1	antisense	-	2/4	-	-	-	-	-	-	-	rs7147470	-	-1	-	Clone_based_vega_gene	-	-	-	-	-	0.643	-	-	-	-	-	-	-	-	7.57	0.328141
HIGH_LD	rs7147470	14:58759666-58759666	A	intron_variant,non_coding_transcript_variant	MODIFIER	RP11-349A22.5	ENSG00000257621	Transcript	ENST00000555275.1	antisense	-	1/3	-	-	-	-	-	-	-	rs7147470	-	-1	-	Clone_based_vega_gene	-	-	-	-	-	0.643	-	-	-	-	-	-	-	-	7.57	0.328141
HIGH_LD	rs7147470	14:58759666-58759666	A	intron_variant,non_coding_transcript_variant	MODIFIER	RP11-349A22.5	ENSG00000257621	Transcript	ENST00000555707.1	antisense	-	1/2	-	-	-	-	-	-	-	rs7147470	-	-1	-	Clone_based_vega_gene	-	-	-	-	-	0.643	-	-	-	-	-	-	-	-	7.57	0.328141
HIGH_LD	rs7147470	14:58759666-58759666	A	intron_variant,non_coding_transcript_variant	MODIFIER	RP11-349A22.5	ENSG00000257621	Transcript	ENST00000556002.1	antisense	-	1/3	-	-	-	-	-	-	-	rs7147470	-	-1	-	Clone_based_vega_gene	-	-	-	-	-	0.643	-	-	-	-	-	-	-	-	7.57	0.328141
HIGH_LD	rs7147470	14:58759666-58759666	A	intron_variant,non_coding_transcript_variant	MODIFIER	RP11-349A22.5	ENSG00000257621	Transcript	ENST00000556400.1	antisense	-	1/2	-	-	-	-	-	-	-	rs7147470	-	-1	-	Clone_based_vega_gene	-	-	-	-	-	0.643	-	-	-	-	-	-	-	-	7.57	0.328141
HIGH_LD	rs7147470	14:58759666-58759666	A	intron_variant,non_coding_transcript_variant	MODIFIER	RP11-349A22.5	ENSG00000257621	Transcript	ENST00000557660.1	antisense	-	2/3	-	-	-	-	-	-	-	rs7147470	-	-1	-	Clone_based_vega_gene	-	-	-	-	-	0.643	-	-	-	-	-	-	-	-	7.57	0.328141
HIGH_LD	rs6573198	14:58759762-58759762	A	intron_variant,non_coding_transcript_variant	MODIFIER	RP11-349A22.5	ENSG00000257621	Transcript	ENST00000551597.2	antisense	-	2/3	-	-	-	-	-	-	-	rs6573198	-	-1	-	Clone_based_vega_gene	-	-	-	-	-	0.6797	-	-	-	-	-	-	-	-	1.696	-0.070807
HIGH_LD	rs6573198	14:58759762-58759762	A	intron_variant,non_coding_transcript_variant	MODIFIER	RP11-349A22.5	ENSG00000257621	Transcript	ENST00000553657.1	antisense	-	2/3	-	-	-	-	-	-	-	rs6573198	-	-1	-	Clone_based_vega_gene	-	-	-	-	-	0.6797	-	-	-	-	-	-	-	-	1.696	-0.070807
HIGH_LD	rs6573198	14:58759762-58759762	A	intron_variant,non_coding_transcript_variant	MODIFIER	C14orf37	ENSG00000139971	Transcript	ENST00000554218.1	processed_transcript	-	1/2	-	-	-	-	-	-	-	rs6573198	-	-1	-	HGNC	19846	-	-	-	-	0.6797	-	-	-	-	-	-	-	-	1.696	-0.070807
HIGH_LD	rs6573198	14:58759762-58759762	A	intron_variant,non_coding_transcript_variant	MODIFIER	RP11-349A22.5	ENSG00000257621	Transcript	ENST00000554360.1	antisense	-	1/4	-	-	-	-	-	-	-	rs6573198	-	-1	-	Clone_based_vega_gene	-	-	-	-	-	0.6797	-	-	-	-	-	-	-	-	1.696	-0.070807
HIGH_LD	rs6573198	14:58759762-58759762	A	intron_variant,non_coding_transcript_variant	MODIFIER	RP11-349A22.5	ENSG00000257621	Transcript	ENST00000554378.1	antisense	-	1/4	-	-	-	-	-	-	-	rs6573198	-	-1	-	Clone_based_vega_gene	-	-	-	-	-	0.6797	-	-	-	-	-	-	-	-	1.696	-0.070807
HIGH_LD	rs6573198	14:58759762-58759762	A	intron_variant,non_coding_transcript_variant	MODIFIER	RP11-349A22.5	ENSG00000257621	Transcript	ENST00000555037.1	antisense	-	2/4	-	-	-	-	-	-	-	rs6573198	-	-1	-	Clone_based_vega_gene	-	-	-	-	-	0.6797	-	-	-	-	-	-	-	-	1.696	-0.070807
HIGH_LD	rs6573198	14:58759762-58759762	A	intron_variant,non_coding_transcript_variant	MODIFIER	RP11-349A22.5	ENSG00000257621	Transcript	ENST00000555275.1	antisense	-	1/3	-	-	-	-	-	-	-	rs6573198	-	-1	-	Clone_based_vega_gene	-	-	-	-	-	0.6797	-	-	-	-	-	-	-	-	1.696	-0.070807
HIGH_LD	rs6573198	14:58759762-58759762	A	intron_variant,non_coding_transcript_variant	MODIFIER	RP11-349A22.5	ENSG00000257621	Transcript	ENST00000555707.1	antisense	-	1/2	-	-	-	-	-	-	-	rs6573198	-	-1	-	Clone_based_vega_gene	-	-	-	-	-	0.6797	-	-	-	-	-	-	-	-	1.696	-0.070807
HIGH_LD	rs6573198	14:58759762-58759762	A	intron_variant,non_coding_transcript_variant	MODIFIER	RP11-349A22.5	ENSG00000257621	Transcript	ENST00000556002.1	antisense	-	1/3	-	-	-	-	-	-	-	rs6573198	-	-1	-	Clone_based_vega_gene	-	-	-	-	-	0.6797	-	-	-	-	-	-	-	-	1.696	-0.070807
HIGH_LD	rs6573198	14:58759762-58759762	A	intron_variant,non_coding_transcript_variant	MODIFIER	RP11-349A22.5	ENSG00000257621	Transcript	ENST00000556400.1	antisense	-	1/2	-	-	-	-	-	-	-	rs6573198	-	-1	-	Clone_based_vega_gene	-	-	-	-	-	0.6797	-	-	-	-	-	-	-	-	1.696	-0.070807
HIGH_LD	rs6573198	14:58759762-58759762	A	intron_variant,non_coding_transcript_variant	MODIFIER	RP11-349A22.5	ENSG00000257621	Transcript	ENST00000557660.1	antisense	-	2/3	-	-	-	-	-	-	-	rs6573198	-	-1	-	Clone_based_vega_gene	-	-	-	-	-	0.6797	-	-	-	-	-	-	-	-	1.696	-0.070807
HIGH_LD	rs776481971	14:58759959-58759960	-	intron_variant,non_coding_transcript_variant	MODIFIER	RP11-349A22.5	ENSG00000257621	Transcript	ENST00000551597.2	antisense	-	2/3	-	-	-	-	-	-	-	rs776481971	-	-1	-	Clone_based_vega_gene	-	-	-	-	-	-	-	-	-	-	-	-	-	-	1.212	-0.121584
HIGH_LD	rs776481971	14:58759959-58759960	-	intron_variant,non_coding_transcript_variant	MODIFIER	RP11-349A22.5	ENSG00000257621	Transcript	ENST00000553657.1	antisense	-	1/3	-	-	-	-	-	-	-	rs776481971	-	-1	-	Clone_based_vega_gene	-	-	-	-	-	-	-	-	-	-	-	-	-	-	1.212	-0.121584
HIGH_LD	rs776481971	14:58759959-58759960	-	intron_variant,non_coding_transcript_variant	MODIFIER	C14orf37	ENSG00000139971	Transcript	ENST00000554218.1	processed_transcript	-	1/2	-	-	-	-	-	-	-	rs776481971	-	-1	-	HGNC	19846	-	-	-	-	-	-	-	-	-	-	-	-	-	1.212	-0.121584
HIGH_LD	rs776481971	14:58759959-58759960	-	intron_variant,non_coding_transcript_variant	MODIFIER	RP11-349A22.5	ENSG00000257621	Transcript	ENST00000554360.1	antisense	-	1/4	-	-	-	-	-	-	-	rs776481971	-	-1	-	Clone_based_vega_gene	-	-	-	-	-	-	-	-	-	-	-	-	-	-	1.212	-0.121584
HIGH_LD	rs776481971	14:58759959-58759960	-	intron_variant,non_coding_transcript_variant	MODIFIER	RP11-349A22.5	ENSG00000257621	Transcript	ENST00000554378.1	antisense	-	1/4	-	-	-	-	-	-	-	rs776481971	-	-1	-	Clone_based_vega_gene	-	-	-	-	-	-	-	-	-	-	-	-	-	-	1.212	-0.121584
HIGH_LD	rs776481971	14:58759959-58759960	-	intron_variant,non_coding_transcript_variant	MODIFIER	RP11-349A22.5	ENSG00000257621	Transcript	ENST00000555037.1	antisense	-	1/4	-	-	-	-	-	-	-	rs776481971	-	-1	-	Clone_based_vega_gene	-	-	-	-	-	-	-	-	-	-	-	-	-	-	1.212	-0.121584
HIGH_LD	rs776481971	14:58759959-58759960	-	intron_variant,non_coding_transcript_variant	MODIFIER	RP11-349A22.5	ENSG00000257621	Transcript	ENST00000555275.1	antisense	-	1/3	-	-	-	-	-	-	-	rs776481971	-	-1	-	Clone_based_vega_gene	-	-	-	-	-	-	-	-	-	-	-	-	-	-	1.212	-0.121584
HIGH_LD	rs776481971	14:58759959-58759960	-	intron_variant,non_coding_transcript_variant	MODIFIER	RP11-349A22.5	ENSG00000257621	Transcript	ENST00000555707.1	antisense	-	1/2	-	-	-	-	-	-	-	rs776481971	-	-1	-	Clone_based_vega_gene	-	-	-	-	-	-	-	-	-	-	-	-	-	-	1.212	-0.121584
HIGH_LD	rs776481971	14:58759959-58759960	-	intron_variant,non_coding_transcript_variant	MODIFIER	RP11-349A22.5	ENSG00000257621	Transcript	ENST00000556002.1	antisense	-	1/3	-	-	-	-	-	-	-	rs776481971	-	-1	-	Clone_based_vega_gene	-	-	-	-	-	-	-	-	-	-	-	-	-	-	1.212	-0.121584
HIGH_LD	rs776481971	14:58759959-58759960	-	intron_variant,non_coding_transcript_variant	MODIFIER	RP11-349A22.5	ENSG00000257621	Transcript	ENST00000556400.1	antisense	-	1/2	-	-	-	-	-	-	-	rs776481971	-	-1	-	Clone_based_vega_gene	-	-	-	-	-	-	-	-	-	-	-	-	-	-	1.212	-0.121584
HIGH_LD	rs776481971	14:58759959-58759960	-	intron_variant,non_coding_transcript_variant	MODIFIER	RP11-349A22.5	ENSG00000257621	Transcript	ENST00000557660.1	antisense	-	2/3	-	-	-	-	-	-	-	rs776481971	-	-1	-	Clone_based_vega_gene	-	-	-	-	-	-	-	-	-	-	-	-	-	-	1.212	-0.121584
HIGH_LD	rs10133305	14:58761129-58761129	A	intron_variant,non_coding_transcript_variant	MODIFIER	RP11-349A22.5	ENSG00000257621	Transcript	ENST00000551597.2	antisense	-	1/3	-	-	-	-	-	-	-	rs10133305	-	-1	-	Clone_based_vega_gene	-	-	-	-	-	0.6486	-	-	-	-	-	-	-	-	6.19	0.224032
HIGH_LD	rs10133305	14:58761129-58761129	A	intron_variant,non_coding_transcript_variant	MODIFIER	RP11-349A22.5	ENSG00000257621	Transcript	ENST00000553657.1	antisense	-	1/3	-	-	-	-	-	-	-	rs10133305	-	-1	-	Clone_based_vega_gene	-	-	-	-	-	0.6486	-	-	-	-	-	-	-	-	6.19	0.224032
HIGH_LD	rs10133305	14:58761129-58761129	A	intron_variant,non_coding_transcript_variant	MODIFIER	C14orf37	ENSG00000139971	Transcript	ENST00000554218.1	processed_transcript	-	1/2	-	-	-	-	-	-	-	rs10133305	-	-1	-	HGNC	19846	-	-	-	-	0.6486	-	-	-	-	-	-	-	-	6.19	0.224032
HIGH_LD	rs10133305	14:58761129-58761129	A	intron_variant,non_coding_transcript_variant	MODIFIER	RP11-349A22.5	ENSG00000257621	Transcript	ENST00000554309.1	antisense	-	1/1	-	-	-	-	-	-	-	rs10133305	-	-1	-	Clone_based_vega_gene	-	-	-	-	-	0.6486	-	-	-	-	-	-	-	-	6.19	0.224032
HIGH_LD	rs10133305	14:58761129-58761129	A	intron_variant,non_coding_transcript_variant	MODIFIER	RP11-349A22.5	ENSG00000257621	Transcript	ENST00000554360.1	antisense	-	1/4	-	-	-	-	-	-	-	rs10133305	-	-1	-	Clone_based_vega_gene	-	-	-	-	-	0.6486	-	-	-	-	-	-	-	-	6.19	0.224032
HIGH_LD	rs10133305	14:58761129-58761129	A	intron_variant,non_coding_transcript_variant	MODIFIER	RP11-349A22.5	ENSG00000257621	Transcript	ENST00000554378.1	antisense	-	1/4	-	-	-	-	-	-	-	rs10133305	-	-1	-	Clone_based_vega_gene	-	-	-	-	-	0.6486	-	-	-	-	-	-	-	-	6.19	0.224032
HIGH_LD	rs10133305	14:58761129-58761129	A	intron_variant,non_coding_transcript_variant	MODIFIER	RP11-349A22.5	ENSG00000257621	Transcript	ENST00000555037.1	antisense	-	1/4	-	-	-	-	-	-	-	rs10133305	-	-1	-	Clone_based_vega_gene	-	-	-	-	-	0.6486	-	-	-	-	-	-	-	-	6.19	0.224032
HIGH_LD	rs10133305	14:58761129-58761129	A	intron_variant,non_coding_transcript_variant	MODIFIER	RP11-349A22.5	ENSG00000257621	Transcript	ENST00000555275.1	antisense	-	1/3	-	-	-	-	-	-	-	rs10133305	-	-1	-	Clone_based_vega_gene	-	-	-	-	-	0.6486	-	-	-	-	-	-	-	-	6.19	0.224032
HIGH_LD	rs10133305	14:58761129-58761129	A	intron_variant,non_coding_transcript_variant	MODIFIER	RP11-349A22.5	ENSG00000257621	Transcript	ENST00000555707.1	antisense	-	1/2	-	-	-	-	-	-	-	rs10133305	-	-1	-	Clone_based_vega_gene	-	-	-	-	-	0.6486	-	-	-	-	-	-	-	-	6.19	0.224032
HIGH_LD	rs10133305	14:58761129-58761129	A	intron_variant,non_coding_transcript_variant	MODIFIER	RP11-349A22.5	ENSG00000257621	Transcript	ENST00000556002.1	antisense	-	1/3	-	-	-	-	-	-	-	rs10133305	-	-1	-	Clone_based_vega_gene	-	-	-	-	-	0.6486	-	-	-	-	-	-	-	-	6.19	0.224032
HIGH_LD	rs10133305	14:58761129-58761129	A	intron_variant,non_coding_transcript_variant	MODIFIER	RP11-349A22.5	ENSG00000257621	Transcript	ENST00000556400.1	antisense	-	1/2	-	-	-	-	-	-	-	rs10133305	-	-1	-	Clone_based_vega_gene	-	-	-	-	-	0.6486	-	-	-	-	-	-	-	-	6.19	0.224032
HIGH_LD	rs10133305	14:58761129-58761129	A	non_coding_transcript_exon_variant	MODIFIER	RP11-349A22.5	ENSG00000257621	Transcript	ENST00000557660.1	antisense	2/4	-	-	-	1567	-	-	-	-	rs10133305	-	-1	-	Clone_based_vega_gene	-	-	-	-	-	0.6486	-	-	-	-	-	-	-	-	6.19	0.224032
HIGH_LD	rs10145437	14:58761203-58761203	C	intron_variant,non_coding_transcript_variant	MODIFIER	RP11-349A22.5	ENSG00000257621	Transcript	ENST00000551597.2	antisense	-	1/3	-	-	-	-	-	-	-	rs10145437	-	-1	-	Clone_based_vega_gene	-	-	-	-	-	-	-	-	-	-	-	-	-	-	2.834	0.013615
HIGH_LD	rs10145437	14:58761203-58761203	G	intron_variant,non_coding_transcript_variant	MODIFIER	RP11-349A22.5	ENSG00000257621	Transcript	ENST00000551597.2	antisense	-	1/3	-	-	-	-	-	-	-	rs10145437	-	-1	-	Clone_based_vega_gene	-	-	-	-	-	-	-	-	-	-	-	-	-	-	2.472	-0.010164
HIGH_LD	rs10145437	14:58761203-58761203	C	intron_variant,non_coding_transcript_variant	MODIFIER	RP11-349A22.5	ENSG00000257621	Transcript	ENST00000553657.1	antisense	-	1/3	-	-	-	-	-	-	-	rs10145437	-	-1	-	Clone_based_vega_gene	-	-	-	-	-	-	-	-	-	-	-	-	-	-	2.834	0.013615
HIGH_LD	rs10145437	14:58761203-58761203	G	intron_variant,non_coding_transcript_variant	MODIFIER	RP11-349A22.5	ENSG00000257621	Transcript	ENST00000553657.1	antisense	-	1/3	-	-	-	-	-	-	-	rs10145437	-	-1	-	Clone_based_vega_gene	-	-	-	-	-	-	-	-	-	-	-	-	-	-	2.472	-0.010164
HIGH_LD	rs10145437	14:58761203-58761203	C	intron_variant,non_coding_transcript_variant	MODIFIER	C14orf37	ENSG00000139971	Transcript	ENST00000554218.1	processed_transcript	-	1/2	-	-	-	-	-	-	-	rs10145437	-	-1	-	HGNC	19846	-	-	-	-	-	-	-	-	-	-	-	-	-	2.834	0.013615
HIGH_LD	rs10145437	14:58761203-58761203	G	intron_variant,non_coding_transcript_variant	MODIFIER	C14orf37	ENSG00000139971	Transcript	ENST00000554218.1	processed_transcript	-	1/2	-	-	-	-	-	-	-	rs10145437	-	-1	-	HGNC	19846	-	-	-	-	-	-	-	-	-	-	-	-	-	2.472	-0.010164
HIGH_LD	rs10145437	14:58761203-58761203	C	intron_variant,non_coding_transcript_variant	MODIFIER	RP11-349A22.5	ENSG00000257621	Transcript	ENST00000554309.1	antisense	-	1/1	-	-	-	-	-	-	-	rs10145437	-	-1	-	Clone_based_vega_gene	-	-	-	-	-	-	-	-	-	-	-	-	-	-	2.834	0.013615
HIGH_LD	rs10145437	14:58761203-58761203	G	intron_variant,non_coding_transcript_variant	MODIFIER	RP11-349A22.5	ENSG00000257621	Transcript	ENST00000554309.1	antisense	-	1/1	-	-	-	-	-	-	-	rs10145437	-	-1	-	Clone_based_vega_gene	-	-	-	-	-	-	-	-	-	-	-	-	-	-	2.472	-0.010164
HIGH_LD	rs10145437	14:58761203-58761203	C	intron_variant,non_coding_transcript_variant	MODIFIER	RP11-349A22.5	ENSG00000257621	Transcript	ENST00000554360.1	antisense	-	1/4	-	-	-	-	-	-	-	rs10145437	-	-1	-	Clone_based_vega_gene	-	-	-	-	-	-	-	-	-	-	-	-	-	-	2.834	0.013615
HIGH_LD	rs10145437	14:58761203-58761203	G	intron_variant,non_coding_transcript_variant	MODIFIER	RP11-349A22.5	ENSG00000257621	Transcript	ENST00000554360.1	antisense	-	1/4	-	-	-	-	-	-	-	rs10145437	-	-1	-	Clone_based_vega_gene	-	-	-	-	-	-	-	-	-	-	-	-	-	-	2.472	-0.010164
HIGH_LD	rs10145437	14:58761203-58761203	C	intron_variant,non_coding_transcript_variant	MODIFIER	RP11-349A22.5	ENSG00000257621	Transcript	ENST00000554378.1	antisense	-	1/4	-	-	-	-	-	-	-	rs10145437	-	-1	-	Clone_based_vega_gene	-	-	-	-	-	-	-	-	-	-	-	-	-	-	2.834	0.013615
HIGH_LD	rs10145437	14:58761203-58761203	G	intron_variant,non_coding_transcript_variant	MODIFIER	RP11-349A22.5	ENSG00000257621	Transcript	ENST00000554378.1	antisense	-	1/4	-	-	-	-	-	-	-	rs10145437	-	-1	-	Clone_based_vega_gene	-	-	-	-	-	-	-	-	-	-	-	-	-	-	2.472	-0.010164
HIGH_LD	rs10145437	14:58761203-58761203	C	intron_variant,non_coding_transcript_variant	MODIFIER	RP11-349A22.5	ENSG00000257621	Transcript	ENST00000555037.1	antisense	-	1/4	-	-	-	-	-	-	-	rs10145437	-	-1	-	Clone_based_vega_gene	-	-	-	-	-	-	-	-	-	-	-	-	-	-	2.834	0.013615
HIGH_LD	rs10145437	14:58761203-58761203	G	intron_variant,non_coding_transcript_variant	MODIFIER	RP11-349A22.5	ENSG00000257621	Transcript	ENST00000555037.1	antisense	-	1/4	-	-	-	-	-	-	-	rs10145437	-	-1	-	Clone_based_vega_gene	-	-	-	-	-	-	-	-	-	-	-	-	-	-	2.472	-0.010164
HIGH_LD	rs10145437	14:58761203-58761203	C	intron_variant,non_coding_transcript_variant	MODIFIER	RP11-349A22.5	ENSG00000257621	Transcript	ENST00000555275.1	antisense	-	1/3	-	-	-	-	-	-	-	rs10145437	-	-1	-	Clone_based_vega_gene	-	-	-	-	-	-	-	-	-	-	-	-	-	-	2.834	0.013615
HIGH_LD	rs10145437	14:58761203-58761203	G	intron_variant,non_coding_transcript_variant	MODIFIER	RP11-349A22.5	ENSG00000257621	Transcript	ENST00000555275.1	antisense	-	1/3	-	-	-	-	-	-	-	rs10145437	-	-1	-	Clone_based_vega_gene	-	-	-	-	-	-	-	-	-	-	-	-	-	-	2.472	-0.010164
HIGH_LD	rs10145437	14:58761203-58761203	C	intron_variant,non_coding_transcript_variant	MODIFIER	RP11-349A22.5	ENSG00000257621	Transcript	ENST00000555707.1	antisense	-	1/2	-	-	-	-	-	-	-	rs10145437	-	-1	-	Clone_based_vega_gene	-	-	-	-	-	-	-	-	-	-	-	-	-	-	2.834	0.013615
HIGH_LD	rs10145437	14:58761203-58761203	G	intron_variant,non_coding_transcript_variant	MODIFIER	RP11-349A22.5	ENSG00000257621	Transcript	ENST00000555707.1	antisense	-	1/2	-	-	-	-	-	-	-	rs10145437	-	-1	-	Clone_based_vega_gene	-	-	-	-	-	-	-	-	-	-	-	-	-	-	2.472	-0.010164
HIGH_LD	rs10145437	14:58761203-58761203	C	intron_variant,non_coding_transcript_variant	MODIFIER	RP11-349A22.5	ENSG00000257621	Transcript	ENST00000556002.1	antisense	-	1/3	-	-	-	-	-	-	-	rs10145437	-	-1	-	Clone_based_vega_gene	-	-	-	-	-	-	-	-	-	-	-	-	-	-	2.834	0.013615
HIGH_LD	rs10145437	14:58761203-58761203	G	intron_variant,non_coding_transcript_variant	MODIFIER	RP11-349A22.5	ENSG00000257621	Transcript	ENST00000556002.1	antisense	-	1/3	-	-	-	-	-	-	-	rs10145437	-	-1	-	Clone_based_vega_gene	-	-	-	-	-	-	-	-	-	-	-	-	-	-	2.472	-0.010164
HIGH_LD	rs10145437	14:58761203-58761203	C	intron_variant,non_coding_transcript_variant	MODIFIER	RP11-349A22.5	ENSG00000257621	Transcript	ENST00000556400.1	antisense	-	1/2	-	-	-	-	-	-	-	rs10145437	-	-1	-	Clone_based_vega_gene	-	-	-	-	-	-	-	-	-	-	-	-	-	-	2.834	0.013615
HIGH_LD	rs10145437	14:58761203-58761203	G	intron_variant,non_coding_transcript_variant	MODIFIER	RP11-349A22.5	ENSG00000257621	Transcript	ENST00000556400.1	antisense	-	1/2	-	-	-	-	-	-	-	rs10145437	-	-1	-	Clone_based_vega_gene	-	-	-	-	-	-	-	-	-	-	-	-	-	-	2.472	-0.010164
HIGH_LD	rs10145437	14:58761203-58761203	C	non_coding_transcript_exon_variant	MODIFIER	RP11-349A22.5	ENSG00000257621	Transcript	ENST00000557660.1	antisense	2/4	-	-	-	1493	-	-	-	-	rs10145437	-	-1	-	Clone_based_vega_gene	-	-	-	-	-	-	-	-	-	-	-	-	-	-	2.834	0.013615
HIGH_LD	rs10145437	14:58761203-58761203	G	non_coding_transcript_exon_variant	MODIFIER	RP11-349A22.5	ENSG00000257621	Transcript	ENST00000557660.1	antisense	2/4	-	-	-	1493	-	-	-	-	rs10145437	-	-1	-	Clone_based_vega_gene	-	-	-	-	-	-	-	-	-	-	-	-	-	-	2.472	-0.010164
LEAD	rs28756401	14:58761912-58761912	G	intron_variant,non_coding_transcript_variant	MODIFIER	RP11-349A22.5	ENSG00000257621	Transcript	ENST00000551597.2	antisense	-	1/3	-	-	-	-	-	-	-	rs28756401	-	-1	-	Clone_based_vega_gene	-	-	-	-	-	0.6655	-	-	-	-	-	-	-	-	0.32	-0.318641
LEAD	rs28756401	14:58761912-58761912	G	intron_variant,non_coding_transcript_variant	MODIFIER	RP11-349A22.5	ENSG00000257621	Transcript	ENST00000553657.1	antisense	-	1/3	-	-	-	-	-	-	-	rs28756401	-	-1	-	Clone_based_vega_gene	-	-	-	-	-	0.6655	-	-	-	-	-	-	-	-	0.32	-0.318641
LEAD	rs28756401	14:58761912-58761912	G	intron_variant,non_coding_transcript_variant	MODIFIER	C14orf37	ENSG00000139971	Transcript	ENST00000554218.1	processed_transcript	-	1/2	-	-	-	-	-	-	-	rs28756401	-	-1	-	HGNC	19846	-	-	-	-	0.6655	-	-	-	-	-	-	-	-	0.32	-0.318641
LEAD	rs28756401	14:58761912-58761912	G	intron_variant,non_coding_transcript_variant	MODIFIER	RP11-349A22.5	ENSG00000257621	Transcript	ENST00000554309.1	antisense	-	1/1	-	-	-	-	-	-	-	rs28756401	-	-1	-	Clone_based_vega_gene	-	-	-	-	-	0.6655	-	-	-	-	-	-	-	-	0.32	-0.318641
LEAD	rs28756401	14:58761912-58761912	G	intron_variant,non_coding_transcript_variant	MODIFIER	RP11-349A22.5	ENSG00000257621	Transcript	ENST00000554360.1	antisense	-	1/4	-	-	-	-	-	-	-	rs28756401	-	-1	-	Clone_based_vega_gene	-	-	-	-	-	0.6655	-	-	-	-	-	-	-	-	0.32	-0.318641
LEAD	rs28756401	14:58761912-58761912	G	intron_variant,non_coding_transcript_variant	MODIFIER	RP11-349A22.5	ENSG00000257621	Transcript	ENST00000554378.1	antisense	-	1/4	-	-	-	-	-	-	-	rs28756401	-	-1	-	Clone_based_vega_gene	-	-	-	-	-	0.6655	-	-	-	-	-	-	-	-	0.32	-0.318641
LEAD	rs28756401	14:58761912-58761912	G	intron_variant,non_coding_transcript_variant	MODIFIER	RP11-349A22.5	ENSG00000257621	Transcript	ENST00000555037.1	antisense	-	1/4	-	-	-	-	-	-	-	rs28756401	-	-1	-	Clone_based_vega_gene	-	-	-	-	-	0.6655	-	-	-	-	-	-	-	-	0.32	-0.318641
LEAD	rs28756401	14:58761912-58761912	G	intron_variant,non_coding_transcript_variant	MODIFIER	RP11-349A22.5	ENSG00000257621	Transcript	ENST00000555275.1	antisense	-	1/3	-	-	-	-	-	-	-	rs28756401	-	-1	-	Clone_based_vega_gene	-	-	-	-	-	0.6655	-	-	-	-	-	-	-	-	0.32	-0.318641
LEAD	rs28756401	14:58761912-58761912	G	intron_variant,non_coding_transcript_variant	MODIFIER	RP11-349A22.5	ENSG00000257621	Transcript	ENST00000555707.1	antisense	-	1/2	-	-	-	-	-	-	-	rs28756401	-	-1	-	Clone_based_vega_gene	-	-	-	-	-	0.6655	-	-	-	-	-	-	-	-	0.32	-0.318641
LEAD	rs28756401	14:58761912-58761912	G	intron_variant,non_coding_transcript_variant	MODIFIER	RP11-349A22.5	ENSG00000257621	Transcript	ENST00000556002.1	antisense	-	1/3	-	-	-	-	-	-	-	rs28756401	-	-1	-	Clone_based_vega_gene	-	-	-	-	-	0.6655	-	-	-	-	-	-	-	-	0.32	-0.318641
LEAD	rs28756401	14:58761912-58761912	G	intron_variant,non_coding_transcript_variant	MODIFIER	RP11-349A22.5	ENSG00000257621	Transcript	ENST00000556400.1	antisense	-	1/2	-	-	-	-	-	-	-	rs28756401	-	-1	-	Clone_based_vega_gene	-	-	-	-	-	0.6655	-	-	-	-	-	-	-	-	0.32	-0.318641
LEAD	rs28756401	14:58761912-58761912	G	non_coding_transcript_exon_variant	MODIFIER	RP11-349A22.5	ENSG00000257621	Transcript	ENST00000557660.1	antisense	2/4	-	-	-	784	-	-	-	-	rs28756401	-	-1	-	Clone_based_vega_gene	-	-	-	-	-	0.6655	-	-	-	-	-	-	-	-	0.32	-0.318641
HIGH_LD	rs7153897	14:58762197-58762197	G	intron_variant,non_coding_transcript_variant	MODIFIER	RP11-349A22.5	ENSG00000257621	Transcript	ENST00000551597.2	antisense	-	1/3	-	-	-	-	-	-	-	rs7153897	-	-1	-	Clone_based_vega_gene	-	-	-	-	-	0.6655	-	-	-	-	-	-	-	-	0.17	-0.408962
HIGH_LD	rs7153897	14:58762197-58762197	G	intron_variant,non_coding_transcript_variant	MODIFIER	RP11-349A22.5	ENSG00000257621	Transcript	ENST00000553657.1	antisense	-	1/3	-	-	-	-	-	-	-	rs7153897	-	-1	-	Clone_based_vega_gene	-	-	-	-	-	0.6655	-	-	-	-	-	-	-	-	0.17	-0.408962
HIGH_LD	rs7153897	14:58762197-58762197	G	intron_variant,non_coding_transcript_variant	MODIFIER	C14orf37	ENSG00000139971	Transcript	ENST00000554218.1	processed_transcript	-	1/2	-	-	-	-	-	-	-	rs7153897	-	-1	-	HGNC	19846	-	-	-	-	0.6655	-	-	-	-	-	-	-	-	0.17	-0.408962
HIGH_LD	rs7153897	14:58762197-58762197	G	intron_variant,non_coding_transcript_variant	MODIFIER	RP11-349A22.5	ENSG00000257621	Transcript	ENST00000554309.1	antisense	-	1/1	-	-	-	-	-	-	-	rs7153897	-	-1	-	Clone_based_vega_gene	-	-	-	-	-	0.6655	-	-	-	-	-	-	-	-	0.17	-0.408962
HIGH_LD	rs7153897	14:58762197-58762197	G	intron_variant,non_coding_transcript_variant	MODIFIER	RP11-349A22.5	ENSG00000257621	Transcript	ENST00000554360.1	antisense	-	1/4	-	-	-	-	-	-	-	rs7153897	-	-1	-	Clone_based_vega_gene	-	-	-	-	-	0.6655	-	-	-	-	-	-	-	-	0.17	-0.408962
HIGH_LD	rs7153897	14:58762197-58762197	G	intron_variant,non_coding_transcript_variant	MODIFIER	RP11-349A22.5	ENSG00000257621	Transcript	ENST00000554378.1	antisense	-	1/4	-	-	-	-	-	-	-	rs7153897	-	-1	-	Clone_based_vega_gene	-	-	-	-	-	0.6655	-	-	-	-	-	-	-	-	0.17	-0.408962
HIGH_LD	rs7153897	14:58762197-58762197	G	intron_variant,non_coding_transcript_variant	MODIFIER	RP11-349A22.5	ENSG00000257621	Transcript	ENST00000555037.1	antisense	-	1/4	-	-	-	-	-	-	-	rs7153897	-	-1	-	Clone_based_vega_gene	-	-	-	-	-	0.6655	-	-	-	-	-	-	-	-	0.17	-0.408962
HIGH_LD	rs7153897	14:58762197-58762197	G	intron_variant,non_coding_transcript_variant	MODIFIER	RP11-349A22.5	ENSG00000257621	Transcript	ENST00000555275.1	antisense	-	1/3	-	-	-	-	-	-	-	rs7153897	-	-1	-	Clone_based_vega_gene	-	-	-	-	-	0.6655	-	-	-	-	-	-	-	-	0.17	-0.408962
HIGH_LD	rs7153897	14:58762197-58762197	G	intron_variant,non_coding_transcript_variant	MODIFIER	RP11-349A22.5	ENSG00000257621	Transcript	ENST00000555707.1	antisense	-	1/2	-	-	-	-	-	-	-	rs7153897	-	-1	-	Clone_based_vega_gene	-	-	-	-	-	0.6655	-	-	-	-	-	-	-	-	0.17	-0.408962
HIGH_LD	rs7153897	14:58762197-58762197	G	intron_variant,non_coding_transcript_variant	MODIFIER	RP11-349A22.5	ENSG00000257621	Transcript	ENST00000556002.1	antisense	-	1/3	-	-	-	-	-	-	-	rs7153897	-	-1	-	Clone_based_vega_gene	-	-	-	-	-	0.6655	-	-	-	-	-	-	-	-	0.17	-0.408962
HIGH_LD	rs7153897	14:58762197-58762197	G	intron_variant,non_coding_transcript_variant	MODIFIER	RP11-349A22.5	ENSG00000257621	Transcript	ENST00000556400.1	antisense	-	1/2	-	-	-	-	-	-	-	rs7153897	-	-1	-	Clone_based_vega_gene	-	-	-	-	-	0.6655	-	-	-	-	-	-	-	-	0.17	-0.408962
HIGH_LD	rs7153897	14:58762197-58762197	G	non_coding_transcript_exon_variant	MODIFIER	RP11-349A22.5	ENSG00000257621	Transcript	ENST00000557660.1	antisense	2/4	-	-	-	499	-	-	-	-	rs7153897	-	-1	-	Clone_based_vega_gene	-	-	-	-	-	0.6655	-	-	-	-	-	-	-	-	0.17	-0.408962
HIGH_LD	rs7154212	14:58762209-58762209	A	intron_variant,non_coding_transcript_variant	MODIFIER	RP11-349A22.5	ENSG00000257621	Transcript	ENST00000551597.2	antisense	-	1/3	-	-	-	-	-	-	-	rs7154212	-	-1	-	Clone_based_vega_gene	-	-	-	-	-	0.643	-	-	-	-	-	-	-	-	0.325	-0.316767
HIGH_LD	rs7154212	14:58762209-58762209	A	intron_variant,non_coding_transcript_variant	MODIFIER	RP11-349A22.5	ENSG00000257621	Transcript	ENST00000553657.1	antisense	-	1/3	-	-	-	-	-	-	-	rs7154212	-	-1	-	Clone_based_vega_gene	-	-	-	-	-	0.643	-	-	-	-	-	-	-	-	0.325	-0.316767
HIGH_LD	rs7154212	14:58762209-58762209	A	intron_variant,non_coding_transcript_variant	MODIFIER	C14orf37	ENSG00000139971	Transcript	ENST00000554218.1	processed_transcript	-	1/2	-	-	-	-	-	-	-	rs7154212	-	-1	-	HGNC	19846	-	-	-	-	0.643	-	-	-	-	-	-	-	-	0.325	-0.316767
HIGH_LD	rs7154212	14:58762209-58762209	A	intron_variant,non_coding_transcript_variant	MODIFIER	RP11-349A22.5	ENSG00000257621	Transcript	ENST00000554309.1	antisense	-	1/1	-	-	-	-	-	-	-	rs7154212	-	-1	-	Clone_based_vega_gene	-	-	-	-	-	0.643	-	-	-	-	-	-	-	-	0.325	-0.316767
HIGH_LD	rs7154212	14:58762209-58762209	A	intron_variant,non_coding_transcript_variant	MODIFIER	RP11-349A22.5	ENSG00000257621	Transcript	ENST00000554360.1	antisense	-	1/4	-	-	-	-	-	-	-	rs7154212	-	-1	-	Clone_based_vega_gene	-	-	-	-	-	0.643	-	-	-	-	-	-	-	-	0.325	-0.316767
HIGH_LD	rs7154212	14:58762209-58762209	A	intron_variant,non_coding_transcript_variant	MODIFIER	RP11-349A22.5	ENSG00000257621	Transcript	ENST00000554378.1	antisense	-	1/4	-	-	-	-	-	-	-	rs7154212	-	-1	-	Clone_based_vega_gene	-	-	-	-	-	0.643	-	-	-	-	-	-	-	-	0.325	-0.316767
HIGH_LD	rs7154212	14:58762209-58762209	A	intron_variant,non_coding_transcript_variant	MODIFIER	RP11-349A22.5	ENSG00000257621	Transcript	ENST00000555037.1	antisense	-	1/4	-	-	-	-	-	-	-	rs7154212	-	-1	-	Clone_based_vega_gene	-	-	-	-	-	0.643	-	-	-	-	-	-	-	-	0.325	-0.316767
HIGH_LD	rs7154212	14:58762209-58762209	A	intron_variant,non_coding_transcript_variant	MODIFIER	RP11-349A22.5	ENSG00000257621	Transcript	ENST00000555275.1	antisense	-	1/3	-	-	-	-	-	-	-	rs7154212	-	-1	-	Clone_based_vega_gene	-	-	-	-	-	0.643	-	-	-	-	-	-	-	-	0.325	-0.316767
HIGH_LD	rs7154212	14:58762209-58762209	A	intron_variant,non_coding_transcript_variant	MODIFIER	RP11-349A22.5	ENSG00000257621	Transcript	ENST00000555707.1	antisense	-	1/2	-	-	-	-	-	-	-	rs7154212	-	-1	-	Clone_based_vega_gene	-	-	-	-	-	0.643	-	-	-	-	-	-	-	-	0.325	-0.316767
HIGH_LD	rs7154212	14:58762209-58762209	A	intron_variant,non_coding_transcript_variant	MODIFIER	RP11-349A22.5	ENSG00000257621	Transcript	ENST00000556002.1	antisense	-	1/3	-	-	-	-	-	-	-	rs7154212	-	-1	-	Clone_based_vega_gene	-	-	-	-	-	0.643	-	-	-	-	-	-	-	-	0.325	-0.316767
HIGH_LD	rs7154212	14:58762209-58762209	A	intron_variant,non_coding_transcript_variant	MODIFIER	RP11-349A22.5	ENSG00000257621	Transcript	ENST00000556400.1	antisense	-	1/2	-	-	-	-	-	-	-	rs7154212	-	-1	-	Clone_based_vega_gene	-	-	-	-	-	0.643	-	-	-	-	-	-	-	-	0.325	-0.316767
HIGH_LD	rs7154212	14:58762209-58762209	A	non_coding_transcript_exon_variant	MODIFIER	RP11-349A22.5	ENSG00000257621	Transcript	ENST00000557660.1	antisense	2/4	-	-	-	487	-	-	-	-	rs7154212	-	-1	-	Clone_based_vega_gene	-	-	-	-	-	0.643	-	-	-	-	-	-	-	-	0.325	-0.316767
HIGH_LD	rs7154076	14:58762282-58762282	T	intron_variant,non_coding_transcript_variant	MODIFIER	RP11-349A22.5	ENSG00000257621	Transcript	ENST00000551597.2	antisense	-	1/3	-	-	-	-	-	-	-	rs7154076	-	-1	-	Clone_based_vega_gene	-	-	-	-	-	0.6655	-	-	-	-	-	-	-	-	2.735	0.007311
HIGH_LD	rs7154076	14:58762282-58762282	T	intron_variant,non_coding_transcript_variant	MODIFIER	RP11-349A22.5	ENSG00000257621	Transcript	ENST00000553657.1	antisense	-	1/3	-	-	-	-	-	-	-	rs7154076	-	-1	-	Clone_based_vega_gene	-	-	-	-	-	0.6655	-	-	-	-	-	-	-	-	2.735	0.007311
HIGH_LD	rs7154076	14:58762282-58762282	T	intron_variant,non_coding_transcript_variant	MODIFIER	C14orf37	ENSG00000139971	Transcript	ENST00000554218.1	processed_transcript	-	1/2	-	-	-	-	-	-	-	rs7154076	-	-1	-	HGNC	19846	-	-	-	-	0.6655	-	-	-	-	-	-	-	-	2.735	0.007311
HIGH_LD	rs7154076	14:58762282-58762282	T	intron_variant,non_coding_transcript_variant	MODIFIER	RP11-349A22.5	ENSG00000257621	Transcript	ENST00000554309.1	antisense	-	1/1	-	-	-	-	-	-	-	rs7154076	-	-1	-	Clone_based_vega_gene	-	-	-	-	-	0.6655	-	-	-	-	-	-	-	-	2.735	0.007311
HIGH_LD	rs7154076	14:58762282-58762282	T	intron_variant,non_coding_transcript_variant	MODIFIER	RP11-349A22.5	ENSG00000257621	Transcript	ENST00000554360.1	antisense	-	1/4	-	-	-	-	-	-	-	rs7154076	-	-1	-	Clone_based_vega_gene	-	-	-	-	-	0.6655	-	-	-	-	-	-	-	-	2.735	0.007311
HIGH_LD	rs7154076	14:58762282-58762282	T	intron_variant,non_coding_transcript_variant	MODIFIER	RP11-349A22.5	ENSG00000257621	Transcript	ENST00000554378.1	antisense	-	1/4	-	-	-	-	-	-	-	rs7154076	-	-1	-	Clone_based_vega_gene	-	-	-	-	-	0.6655	-	-	-	-	-	-	-	-	2.735	0.007311
HIGH_LD	rs7154076	14:58762282-58762282	T	intron_variant,non_coding_transcript_variant	MODIFIER	RP11-349A22.5	ENSG00000257621	Transcript	ENST00000555037.1	antisense	-	1/4	-	-	-	-	-	-	-	rs7154076	-	-1	-	Clone_based_vega_gene	-	-	-	-	-	0.6655	-	-	-	-	-	-	-	-	2.735	0.007311
HIGH_LD	rs7154076	14:58762282-58762282	T	intron_variant,non_coding_transcript_variant	MODIFIER	RP11-349A22.5	ENSG00000257621	Transcript	ENST00000555275.1	antisense	-	1/3	-	-	-	-	-	-	-	rs7154076	-	-1	-	Clone_based_vega_gene	-	-	-	-	-	0.6655	-	-	-	-	-	-	-	-	2.735	0.007311
HIGH_LD	rs7154076	14:58762282-58762282	T	intron_variant,non_coding_transcript_variant	MODIFIER	RP11-349A22.5	ENSG00000257621	Transcript	ENST00000555707.1	antisense	-	1/2	-	-	-	-	-	-	-	rs7154076	-	-1	-	Clone_based_vega_gene	-	-	-	-	-	0.6655	-	-	-	-	-	-	-	-	2.735	0.007311
HIGH_LD	rs7154076	14:58762282-58762282	T	intron_variant,non_coding_transcript_variant	MODIFIER	RP11-349A22.5	ENSG00000257621	Transcript	ENST00000556002.1	antisense	-	1/3	-	-	-	-	-	-	-	rs7154076	-	-1	-	Clone_based_vega_gene	-	-	-	-	-	0.6655	-	-	-	-	-	-	-	-	2.735	0.007311
HIGH_LD	rs7154076	14:58762282-58762282	T	intron_variant,non_coding_transcript_variant	MODIFIER	RP11-349A22.5	ENSG00000257621	Transcript	ENST00000556400.1	antisense	-	1/2	-	-	-	-	-	-	-	rs7154076	-	-1	-	Clone_based_vega_gene	-	-	-	-	-	0.6655	-	-	-	-	-	-	-	-	2.735	0.007311
HIGH_LD	rs7154076	14:58762282-58762282	T	non_coding_transcript_exon_variant	MODIFIER	RP11-349A22.5	ENSG00000257621	Transcript	ENST00000557660.1	antisense	2/4	-	-	-	414	-	-	-	-	rs7154076	-	-1	-	Clone_based_vega_gene	-	-	-	-	-	0.6655	-	-	-	-	-	-	-	-	2.735	0.007311
HIGH_LD	rs7154498	14:58762532-58762532	A	intron_variant,non_coding_transcript_variant	MODIFIER	RP11-349A22.5	ENSG00000257621	Transcript	ENST00000551597.2	antisense	-	1/3	-	-	-	-	-	-	-	rs7154498	-	-1	-	Clone_based_vega_gene	-	-	-	-	-	-	-	-	-	-	-	-	-	-	1.871	-0.055457
HIGH_LD	rs7154498	14:58762532-58762532	G	intron_variant,non_coding_transcript_variant	MODIFIER	RP11-349A22.5	ENSG00000257621	Transcript	ENST00000551597.2	antisense	-	1/3	-	-	-	-	-	-	-	rs7154498	-	-1	-	Clone_based_vega_gene	-	-	-	-	-	-	-	-	-	-	-	-	-	-	1.764	-0.064749
HIGH_LD	rs7154498	14:58762532-58762532	A	intron_variant,non_coding_transcript_variant	MODIFIER	RP11-349A22.5	ENSG00000257621	Transcript	ENST00000553657.1	antisense	-	1/3	-	-	-	-	-	-	-	rs7154498	-	-1	-	Clone_based_vega_gene	-	-	-	-	-	-	-	-	-	-	-	-	-	-	1.871	-0.055457
HIGH_LD	rs7154498	14:58762532-58762532	G	intron_variant,non_coding_transcript_variant	MODIFIER	RP11-349A22.5	ENSG00000257621	Transcript	ENST00000553657.1	antisense	-	1/3	-	-	-	-	-	-	-	rs7154498	-	-1	-	Clone_based_vega_gene	-	-	-	-	-	-	-	-	-	-	-	-	-	-	1.764	-0.064749
HIGH_LD	rs7154498	14:58762532-58762532	A	intron_variant,non_coding_transcript_variant	MODIFIER	C14orf37	ENSG00000139971	Transcript	ENST00000554218.1	processed_transcript	-	1/2	-	-	-	-	-	-	-	rs7154498	-	-1	-	HGNC	19846	-	-	-	-	-	-	-	-	-	-	-	-	-	1.871	-0.055457
HIGH_LD	rs7154498	14:58762532-58762532	G	intron_variant,non_coding_transcript_variant	MODIFIER	C14orf37	ENSG00000139971	Transcript	ENST00000554218.1	processed_transcript	-	1/2	-	-	-	-	-	-	-	rs7154498	-	-1	-	HGNC	19846	-	-	-	-	-	-	-	-	-	-	-	-	-	1.764	-0.064749
HIGH_LD	rs7154498	14:58762532-58762532	A	intron_variant,non_coding_transcript_variant	MODIFIER	RP11-349A22.5	ENSG00000257621	Transcript	ENST00000554309.1	antisense	-	1/1	-	-	-	-	-	-	-	rs7154498	-	-1	-	Clone_based_vega_gene	-	-	-	-	-	-	-	-	-	-	-	-	-	-	1.871	-0.055457
HIGH_LD	rs7154498	14:58762532-58762532	G	intron_variant,non_coding_transcript_variant	MODIFIER	RP11-349A22.5	ENSG00000257621	Transcript	ENST00000554309.1	antisense	-	1/1	-	-	-	-	-	-	-	rs7154498	-	-1	-	Clone_based_vega_gene	-	-	-	-	-	-	-	-	-	-	-	-	-	-	1.764	-0.064749
HIGH_LD	rs7154498	14:58762532-58762532	A	intron_variant,non_coding_transcript_variant	MODIFIER	RP11-349A22.5	ENSG00000257621	Transcript	ENST00000554360.1	antisense	-	1/4	-	-	-	-	-	-	-	rs7154498	-	-1	-	Clone_based_vega_gene	-	-	-	-	-	-	-	-	-	-	-	-	-	-	1.871	-0.055457
HIGH_LD	rs7154498	14:58762532-58762532	G	intron_variant,non_coding_transcript_variant	MODIFIER	RP11-349A22.5	ENSG00000257621	Transcript	ENST00000554360.1	antisense	-	1/4	-	-	-	-	-	-	-	rs7154498	-	-1	-	Clone_based_vega_gene	-	-	-	-	-	-	-	-	-	-	-	-	-	-	1.764	-0.064749
HIGH_LD	rs7154498	14:58762532-58762532	A	intron_variant,non_coding_transcript_variant	MODIFIER	RP11-349A22.5	ENSG00000257621	Transcript	ENST00000554378.1	antisense	-	1/4	-	-	-	-	-	-	-	rs7154498	-	-1	-	Clone_based_vega_gene	-	-	-	-	-	-	-	-	-	-	-	-	-	-	1.871	-0.055457
HIGH_LD	rs7154498	14:58762532-58762532	G	intron_variant,non_coding_transcript_variant	MODIFIER	RP11-349A22.5	ENSG00000257621	Transcript	ENST00000554378.1	antisense	-	1/4	-	-	-	-	-	-	-	rs7154498	-	-1	-	Clone_based_vega_gene	-	-	-	-	-	-	-	-	-	-	-	-	-	-	1.764	-0.064749
HIGH_LD	rs7154498	14:58762532-58762532	A	intron_variant,non_coding_transcript_variant	MODIFIER	RP11-349A22.5	ENSG00000257621	Transcript	ENST00000555037.1	antisense	-	1/4	-	-	-	-	-	-	-	rs7154498	-	-1	-	Clone_based_vega_gene	-	-	-	-	-	-	-	-	-	-	-	-	-	-	1.871	-0.055457
HIGH_LD	rs7154498	14:58762532-58762532	G	intron_variant,non_coding_transcript_variant	MODIFIER	RP11-349A22.5	ENSG00000257621	Transcript	ENST00000555037.1	antisense	-	1/4	-	-	-	-	-	-	-	rs7154498	-	-1	-	Clone_based_vega_gene	-	-	-	-	-	-	-	-	-	-	-	-	-	-	1.764	-0.064749
HIGH_LD	rs7154498	14:58762532-58762532	A	intron_variant,non_coding_transcript_variant	MODIFIER	RP11-349A22.5	ENSG00000257621	Transcript	ENST00000555275.1	antisense	-	1/3	-	-	-	-	-	-	-	rs7154498	-	-1	-	Clone_based_vega_gene	-	-	-	-	-	-	-	-	-	-	-	-	-	-	1.871	-0.055457
HIGH_LD	rs7154498	14:58762532-58762532	G	intron_variant,non_coding_transcript_variant	MODIFIER	RP11-349A22.5	ENSG00000257621	Transcript	ENST00000555275.1	antisense	-	1/3	-	-	-	-	-	-	-	rs7154498	-	-1	-	Clone_based_vega_gene	-	-	-	-	-	-	-	-	-	-	-	-	-	-	1.764	-0.064749
HIGH_LD	rs7154498	14:58762532-58762532	A	intron_variant,non_coding_transcript_variant	MODIFIER	RP11-349A22.5	ENSG00000257621	Transcript	ENST00000555707.1	antisense	-	1/2	-	-	-	-	-	-	-	rs7154498	-	-1	-	Clone_based_vega_gene	-	-	-	-	-	-	-	-	-	-	-	-	-	-	1.871	-0.055457
HIGH_LD	rs7154498	14:58762532-58762532	G	intron_variant,non_coding_transcript_variant	MODIFIER	RP11-349A22.5	ENSG00000257621	Transcript	ENST00000555707.1	antisense	-	1/2	-	-	-	-	-	-	-	rs7154498	-	-1	-	Clone_based_vega_gene	-	-	-	-	-	-	-	-	-	-	-	-	-	-	1.764	-0.064749
HIGH_LD	rs7154498	14:58762532-58762532	A	intron_variant,non_coding_transcript_variant	MODIFIER	RP11-349A22.5	ENSG00000257621	Transcript	ENST00000556002.1	antisense	-	1/3	-	-	-	-	-	-	-	rs7154498	-	-1	-	Clone_based_vega_gene	-	-	-	-	-	-	-	-	-	-	-	-	-	-	1.871	-0.055457
HIGH_LD	rs7154498	14:58762532-58762532	G	intron_variant,non_coding_transcript_variant	MODIFIER	RP11-349A22.5	ENSG00000257621	Transcript	ENST00000556002.1	antisense	-	1/3	-	-	-	-	-	-	-	rs7154498	-	-1	-	Clone_based_vega_gene	-	-	-	-	-	-	-	-	-	-	-	-	-	-	1.764	-0.064749
HIGH_LD	rs7154498	14:58762532-58762532	A	intron_variant,non_coding_transcript_variant	MODIFIER	RP11-349A22.5	ENSG00000257621	Transcript	ENST00000556400.1	antisense	-	1/2	-	-	-	-	-	-	-	rs7154498	-	-1	-	Clone_based_vega_gene	-	-	-	-	-	-	-	-	-	-	-	-	-	-	1.871	-0.055457
HIGH_LD	rs7154498	14:58762532-58762532	G	intron_variant,non_coding_transcript_variant	MODIFIER	RP11-349A22.5	ENSG00000257621	Transcript	ENST00000556400.1	antisense	-	1/2	-	-	-	-	-	-	-	rs7154498	-	-1	-	Clone_based_vega_gene	-	-	-	-	-	-	-	-	-	-	-	-	-	-	1.764	-0.064749
HIGH_LD	rs7154498	14:58762532-58762532	A	regulatory_region_variant	MODIFIER	-	-	RegulatoryFeature	ENSR00000069042	promoter	-	-	-	-	-	-	-	-	-	rs7154498	-	-	-	-	-	-	-	-	-	-	-	-	-	-	-	-	-	-	1.871	-0.055457
HIGH_LD	rs7154498	14:58762532-58762532	G	regulatory_region_variant	MODIFIER	-	-	RegulatoryFeature	ENSR00000069042	promoter	-	-	-	-	-	-	-	-	-	rs7154498	-	-	-	-	-	-	-	-	-	-	-	-	-	-	-	-	-	-	1.764	-0.064749
HIGH_LD	rs7155825	14:58762537-58762537	A	intron_variant,non_coding_transcript_variant	MODIFIER	RP11-349A22.5	ENSG00000257621	Transcript	ENST00000551597.2	antisense	-	1/3	-	-	-	-	-	-	-	rs7155825	-	-1	-	Clone_based_vega_gene	-	-	-	-	-	-	-	-	-	-	-	-	-	-	0.358	-0.302421
HIGH_LD	rs7155825	14:58762537-58762537	C	intron_variant,non_coding_transcript_variant	MODIFIER	RP11-349A22.5	ENSG00000257621	Transcript	ENST00000551597.2	antisense	-	1/3	-	-	-	-	-	-	-	rs7155825	-	-1	-	Clone_based_vega_gene	-	-	-	-	-	-	-	-	-	-	-	-	-	-	0.402	-0.285511
HIGH_LD	rs7155825	14:58762537-58762537	A	intron_variant,non_coding_transcript_variant	MODIFIER	RP11-349A22.5	ENSG00000257621	Transcript	ENST00000553657.1	antisense	-	1/3	-	-	-	-	-	-	-	rs7155825	-	-1	-	Clone_based_vega_gene	-	-	-	-	-	-	-	-	-	-	-	-	-	-	0.358	-0.302421
HIGH_LD	rs7155825	14:58762537-58762537	C	intron_variant,non_coding_transcript_variant	MODIFIER	RP11-349A22.5	ENSG00000257621	Transcript	ENST00000553657.1	antisense	-	1/3	-	-	-	-	-	-	-	rs7155825	-	-1	-	Clone_based_vega_gene	-	-	-	-	-	-	-	-	-	-	-	-	-	-	0.402	-0.285511
HIGH_LD	rs7155825	14:58762537-58762537	A	intron_variant,non_coding_transcript_variant	MODIFIER	C14orf37	ENSG00000139971	Transcript	ENST00000554218.1	processed_transcript	-	1/2	-	-	-	-	-	-	-	rs7155825	-	-1	-	HGNC	19846	-	-	-	-	-	-	-	-	-	-	-	-	-	0.358	-0.302421
HIGH_LD	rs7155825	14:58762537-58762537	C	intron_variant,non_coding_transcript_variant	MODIFIER	C14orf37	ENSG00000139971	Transcript	ENST00000554218.1	processed_transcript	-	1/2	-	-	-	-	-	-	-	rs7155825	-	-1	-	HGNC	19846	-	-	-	-	-	-	-	-	-	-	-	-	-	0.402	-0.285511
HIGH_LD	rs7155825	14:58762537-58762537	A	intron_variant,non_coding_transcript_variant	MODIFIER	RP11-349A22.5	ENSG00000257621	Transcript	ENST00000554309.1	antisense	-	1/1	-	-	-	-	-	-	-	rs7155825	-	-1	-	Clone_based_vega_gene	-	-	-	-	-	-	-	-	-	-	-	-	-	-	0.358	-0.302421
HIGH_LD	rs7155825	14:58762537-58762537	C	intron_variant,non_coding_transcript_variant	MODIFIER	RP11-349A22.5	ENSG00000257621	Transcript	ENST00000554309.1	antisense	-	1/1	-	-	-	-	-	-	-	rs7155825	-	-1	-	Clone_based_vega_gene	-	-	-	-	-	-	-	-	-	-	-	-	-	-	0.402	-0.285511
HIGH_LD	rs7155825	14:58762537-58762537	A	intron_variant,non_coding_transcript_variant	MODIFIER	RP11-349A22.5	ENSG00000257621	Transcript	ENST00000554360.1	antisense	-	1/4	-	-	-	-	-	-	-	rs7155825	-	-1	-	Clone_based_vega_gene	-	-	-	-	-	-	-	-	-	-	-	-	-	-	0.358	-0.302421
HIGH_LD	rs7155825	14:58762537-58762537	C	intron_variant,non_coding_transcript_variant	MODIFIER	RP11-349A22.5	ENSG00000257621	Transcript	ENST00000554360.1	antisense	-	1/4	-	-	-	-	-	-	-	rs7155825	-	-1	-	Clone_based_vega_gene	-	-	-	-	-	-	-	-	-	-	-	-	-	-	0.402	-0.285511
HIGH_LD	rs7155825	14:58762537-58762537	A	intron_variant,non_coding_transcript_variant	MODIFIER	RP11-349A22.5	ENSG00000257621	Transcript	ENST00000554378.1	antisense	-	1/4	-	-	-	-	-	-	-	rs7155825	-	-1	-	Clone_based_vega_gene	-	-	-	-	-	-	-	-	-	-	-	-	-	-	0.358	-0.302421
HIGH_LD	rs7155825	14:58762537-58762537	C	intron_variant,non_coding_transcript_variant	MODIFIER	RP11-349A22.5	ENSG00000257621	Transcript	ENST00000554378.1	antisense	-	1/4	-	-	-	-	-	-	-	rs7155825	-	-1	-	Clone_based_vega_gene	-	-	-	-	-	-	-	-	-	-	-	-	-	-	0.402	-0.285511
HIGH_LD	rs7155825	14:58762537-58762537	A	intron_variant,non_coding_transcript_variant	MODIFIER	RP11-349A22.5	ENSG00000257621	Transcript	ENST00000555037.1	antisense	-	1/4	-	-	-	-	-	-	-	rs7155825	-	-1	-	Clone_based_vega_gene	-	-	-	-	-	-	-	-	-	-	-	-	-	-	0.358	-0.302421
HIGH_LD	rs7155825	14:58762537-58762537	C	intron_variant,non_coding_transcript_variant	MODIFIER	RP11-349A22.5	ENSG00000257621	Transcript	ENST00000555037.1	antisense	-	1/4	-	-	-	-	-	-	-	rs7155825	-	-1	-	Clone_based_vega_gene	-	-	-	-	-	-	-	-	-	-	-	-	-	-	0.402	-0.285511
HIGH_LD	rs7155825	14:58762537-58762537	A	intron_variant,non_coding_transcript_variant	MODIFIER	RP11-349A22.5	ENSG00000257621	Transcript	ENST00000555275.1	antisense	-	1/3	-	-	-	-	-	-	-	rs7155825	-	-1	-	Clone_based_vega_gene	-	-	-	-	-	-	-	-	-	-	-	-	-	-	0.358	-0.302421
HIGH_LD	rs7155825	14:58762537-58762537	C	intron_variant,non_coding_transcript_variant	MODIFIER	RP11-349A22.5	ENSG00000257621	Transcript	ENST00000555275.1	antisense	-	1/3	-	-	-	-	-	-	-	rs7155825	-	-1	-	Clone_based_vega_gene	-	-	-	-	-	-	-	-	-	-	-	-	-	-	0.402	-0.285511
HIGH_LD	rs7155825	14:58762537-58762537	A	intron_variant,non_coding_transcript_variant	MODIFIER	RP11-349A22.5	ENSG00000257621	Transcript	ENST00000555707.1	antisense	-	1/2	-	-	-	-	-	-	-	rs7155825	-	-1	-	Clone_based_vega_gene	-	-	-	-	-	-	-	-	-	-	-	-	-	-	0.358	-0.302421
HIGH_LD	rs7155825	14:58762537-58762537	C	intron_variant,non_coding_transcript_variant	MODIFIER	RP11-349A22.5	ENSG00000257621	Transcript	ENST00000555707.1	antisense	-	1/2	-	-	-	-	-	-	-	rs7155825	-	-1	-	Clone_based_vega_gene	-	-	-	-	-	-	-	-	-	-	-	-	-	-	0.402	-0.285511
HIGH_LD	rs7155825	14:58762537-58762537	A	intron_variant,non_coding_transcript_variant	MODIFIER	RP11-349A22.5	ENSG00000257621	Transcript	ENST00000556002.1	antisense	-	1/3	-	-	-	-	-	-	-	rs7155825	-	-1	-	Clone_based_vega_gene	-	-	-	-	-	-	-	-	-	-	-	-	-	-	0.358	-0.302421
HIGH_LD	rs7155825	14:58762537-58762537	C	intron_variant,non_coding_transcript_variant	MODIFIER	RP11-349A22.5	ENSG00000257621	Transcript	ENST00000556002.1	antisense	-	1/3	-	-	-	-	-	-	-	rs7155825	-	-1	-	Clone_based_vega_gene	-	-	-	-	-	-	-	-	-	-	-	-	-	-	0.402	-0.285511
HIGH_LD	rs7155825	14:58762537-58762537	A	intron_variant,non_coding_transcript_variant	MODIFIER	RP11-349A22.5	ENSG00000257621	Transcript	ENST00000556400.1	antisense	-	1/2	-	-	-	-	-	-	-	rs7155825	-	-1	-	Clone_based_vega_gene	-	-	-	-	-	-	-	-	-	-	-	-	-	-	0.358	-0.302421
HIGH_LD	rs7155825	14:58762537-58762537	C	intron_variant,non_coding_transcript_variant	MODIFIER	RP11-349A22.5	ENSG00000257621	Transcript	ENST00000556400.1	antisense	-	1/2	-	-	-	-	-	-	-	rs7155825	-	-1	-	Clone_based_vega_gene	-	-	-	-	-	-	-	-	-	-	-	-	-	-	0.402	-0.285511
HIGH_LD	rs7155825	14:58762537-58762537	A	regulatory_region_variant	MODIFIER	-	-	RegulatoryFeature	ENSR00000069042	promoter	-	-	-	-	-	-	-	-	-	rs7155825	-	-	-	-	-	-	-	-	-	-	-	-	-	-	-	-	-	-	0.358	-0.302421
HIGH_LD	rs7155825	14:58762537-58762537	C	regulatory_region_variant	MODIFIER	-	-	RegulatoryFeature	ENSR00000069042	promoter	-	-	-	-	-	-	-	-	-	rs7155825	-	-	-	-	-	-	-	-	-	-	-	-	-	-	-	-	-	-	0.402	-0.285511
HIGH_LD	rs55791516	14:58765900-58765900	C	intron_variant	MODIFIER	ARID4A	ENSG00000032219	Transcript	ENST00000348476.3	protein_coding	-	1/22	-	-	-	-	-	-	-	rs55791516	-	1	-	HGNC	9885	-	-	-	-	-	-	-	-	-	-	-	-	-	18.01	1.86988
HIGH_LD	rs55791516	14:58765900-58765900	G	intron_variant	MODIFIER	ARID4A	ENSG00000032219	Transcript	ENST00000348476.3	protein_coding	-	1/22	-	-	-	-	-	-	-	rs55791516	-	1	-	HGNC	9885	-	-	-	-	-	-	-	-	-	-	-	-	-	17.81	1.8461
HIGH_LD	rs55791516	14:58765900-58765900	C	intron_variant	MODIFIER	ARID4A	ENSG00000032219	Transcript	ENST00000355431.3	protein_coding	-	1/23	-	-	-	-	-	-	-	rs55791516	-	1	-	HGNC	9885	-	-	-	-	-	-	-	-	-	-	-	-	-	18.01	1.86988
HIGH_LD	rs55791516	14:58765900-58765900	G	intron_variant	MODIFIER	ARID4A	ENSG00000032219	Transcript	ENST00000355431.3	protein_coding	-	1/23	-	-	-	-	-	-	-	rs55791516	-	1	-	HGNC	9885	-	-	-	-	-	-	-	-	-	-	-	-	-	17.81	1.8461
HIGH_LD	rs55791516	14:58765900-58765900	C	intron_variant	MODIFIER	ARID4A	ENSG00000032219	Transcript	ENST00000395168.3	protein_coding	-	1/23	-	-	-	-	-	-	-	rs55791516	-	1	-	HGNC	9885	-	-	-	-	-	-	-	-	-	-	-	-	-	18.01	1.86988
HIGH_LD	rs55791516	14:58765900-58765900	G	intron_variant	MODIFIER	ARID4A	ENSG00000032219	Transcript	ENST00000395168.3	protein_coding	-	1/23	-	-	-	-	-	-	-	rs55791516	-	1	-	HGNC	9885	-	-	-	-	-	-	-	-	-	-	-	-	-	17.81	1.8461
HIGH_LD	rs55791516	14:58765900-58765900	C	intron_variant,NMD_transcript_variant	MODIFIER	ARID4A	ENSG00000032219	Transcript	ENST00000431612.1	nonsense_mediated_decay	-	1/5	-	-	-	-	-	-	-	rs55791516	-	1	-	HGNC	9885	-	-	-	-	-	-	-	-	-	-	-	-	-	18.01	1.86988
HIGH_LD	rs55791516	14:58765900-58765900	G	intron_variant,NMD_transcript_variant	MODIFIER	ARID4A	ENSG00000032219	Transcript	ENST00000431612.1	nonsense_mediated_decay	-	1/5	-	-	-	-	-	-	-	rs55791516	-	1	-	HGNC	9885	-	-	-	-	-	-	-	-	-	-	-	-	-	17.81	1.8461
HIGH_LD	rs55791516	14:58765900-58765900	C	intron_variant	MODIFIER	ARID4A	ENSG00000032219	Transcript	ENST00000445108.1	protein_coding	-	1/9	-	-	-	-	-	-	-	rs55791516	-	1	cds_end_NF	HGNC	9885	-	-	-	-	-	-	-	-	-	-	-	-	-	18.01	1.86988
HIGH_LD	rs55791516	14:58765900-58765900	G	intron_variant	MODIFIER	ARID4A	ENSG00000032219	Transcript	ENST00000445108.1	protein_coding	-	1/9	-	-	-	-	-	-	-	rs55791516	-	1	cds_end_NF	HGNC	9885	-	-	-	-	-	-	-	-	-	-	-	-	-	17.81	1.8461
HIGH_LD	rs55791516	14:58765900-58765900	C	regulatory_region_variant	MODIFIER	-	-	RegulatoryFeature	ENSR00000069042	promoter	-	-	-	-	-	-	-	-	-	rs55791516	-	-	-	-	-	-	-	-	-	-	-	-	-	-	-	-	-	-	18.01	1.86988
HIGH_LD	rs55791516	14:58765900-58765900	G	regulatory_region_variant	MODIFIER	-	-	RegulatoryFeature	ENSR00000069042	promoter	-	-	-	-	-	-	-	-	-	rs55791516	-	-	-	-	-	-	-	-	-	-	-	-	-	-	-	-	-	-	17.81	1.8461
HIGH_LD	rs61974485	14:58765903-58765903	C	intron_variant	MODIFIER	ARID4A	ENSG00000032219	Transcript	ENST00000348476.3	protein_coding	-	1/22	-	-	-	-	-	-	-	rs61974485	-	1	-	HGNC	9885	-	-	-	-	0.6532	-	-	-	-	-	-	-	-	17.5	1.8075
HIGH_LD	rs61974485	14:58765903-58765903	C	intron_variant	MODIFIER	ARID4A	ENSG00000032219	Transcript	ENST00000355431.3	protein_coding	-	1/23	-	-	-	-	-	-	-	rs61974485	-	1	-	HGNC	9885	-	-	-	-	0.6532	-	-	-	-	-	-	-	-	17.5	1.8075
HIGH_LD	rs61974485	14:58765903-58765903	C	intron_variant	MODIFIER	ARID4A	ENSG00000032219	Transcript	ENST00000395168.3	protein_coding	-	1/23	-	-	-	-	-	-	-	rs61974485	-	1	-	HGNC	9885	-	-	-	-	0.6532	-	-	-	-	-	-	-	-	17.5	1.8075
HIGH_LD	rs61974485	14:58765903-58765903	C	intron_variant,NMD_transcript_variant	MODIFIER	ARID4A	ENSG00000032219	Transcript	ENST00000431612.1	nonsense_mediated_decay	-	1/5	-	-	-	-	-	-	-	rs61974485	-	1	-	HGNC	9885	-	-	-	-	0.6532	-	-	-	-	-	-	-	-	17.5	1.8075
HIGH_LD	rs61974485	14:58765903-58765903	C	intron_variant	MODIFIER	ARID4A	ENSG00000032219	Transcript	ENST00000445108.1	protein_coding	-	1/9	-	-	-	-	-	-	-	rs61974485	-	1	cds_end_NF	HGNC	9885	-	-	-	-	0.6532	-	-	-	-	-	-	-	-	17.5	1.8075
HIGH_LD	rs61974485	14:58765903-58765903	C	regulatory_region_variant	MODIFIER	-	-	RegulatoryFeature	ENSR00000069042	promoter	-	-	-	-	-	-	-	-	-	rs61974485	-	-	-	-	-	-	-	-	-	0.6532	-	-	-	-	-	-	-	-	17.5	1.8075
HIGH_LD	rs1957038	14:58766617-58766617	G	intron_variant	MODIFIER	ARID4A	ENSG00000032219	Transcript	ENST00000348476.3	protein_coding	-	2/22	-	-	-	-	-	-	-	rs1957038	-	1	-	HGNC	9885	-	-	-	-	0.6741	-	-	-	-	-	-	-	-	9.588	0.522404
HIGH_LD	rs1957038	14:58766617-58766617	G	intron_variant	MODIFIER	ARID4A	ENSG00000032219	Transcript	ENST00000355431.3	protein_coding	-	2/23	-	-	-	-	-	-	-	rs1957038	-	1	-	HGNC	9885	-	-	-	-	0.6741	-	-	-	-	-	-	-	-	9.588	0.522404
HIGH_LD	rs1957038	14:58766617-58766617	G	intron_variant	MODIFIER	ARID4A	ENSG00000032219	Transcript	ENST00000395168.3	protein_coding	-	2/23	-	-	-	-	-	-	-	rs1957038	-	1	-	HGNC	9885	-	-	-	-	0.6741	-	-	-	-	-	-	-	-	9.588	0.522404
HIGH_LD	rs1957038	14:58766617-58766617	G	intron_variant	MODIFIER	ARID4A	ENSG00000032219	Transcript	ENST00000424658.1	protein_coding	-	2/3	-	-	-	-	-	-	-	rs1957038	-	1	cds_end_NF	HGNC	9885	-	-	-	-	0.6741	-	-	-	-	-	-	-	-	9.588	0.522404
HIGH_LD	rs1957038	14:58766617-58766617	G	intron_variant	MODIFIER	ARID4A	ENSG00000032219	Transcript	ENST00000431317.2	protein_coding	-	1/21	-	-	-	-	-	-	-	rs1957038	-	1	-	HGNC	9885	-	-	-	-	0.6741	-	-	-	-	-	-	-	-	9.588	0.522404
HIGH_LD	rs1957038	14:58766617-58766617	G	intron_variant,NMD_transcript_variant	MODIFIER	ARID4A	ENSG00000032219	Transcript	ENST00000431612.1	nonsense_mediated_decay	-	2/5	-	-	-	-	-	-	-	rs1957038	-	1	-	HGNC	9885	-	-	-	-	0.6741	-	-	-	-	-	-	-	-	9.588	0.522404
HIGH_LD	rs1957038	14:58766617-58766617	G	intron_variant	MODIFIER	ARID4A	ENSG00000032219	Transcript	ENST00000445108.1	protein_coding	-	2/9	-	-	-	-	-	-	-	rs1957038	-	1	cds_end_NF	HGNC	9885	-	-	-	-	0.6741	-	-	-	-	-	-	-	-	9.588	0.522404
HIGH_LD	rs1957038	14:58766617-58766617	G	regulatory_region_variant	MODIFIER	-	-	RegulatoryFeature	ENSR00000069042	promoter	-	-	-	-	-	-	-	-	-	rs1957038	-	-	-	-	-	-	-	-	-	0.6741	-	-	-	-	-	-	-	-	9.588	0.522404
HIGH_LD	rs10630359	14:58767085-58767085	CATACT	intron_variant	MODIFIER	ARID4A	ENSG00000032219	Transcript	ENST00000348476.3	protein_coding	-	2/22	-	-	-	-	-	-	-	rs10630359	-	1	-	HGNC	9885	-	-	-	-	-	-	-	-	-	-	-	-	-	-	-
HIGH_LD	rs10630359	14:58767085-58767085	TACACT	intron_variant	MODIFIER	ARID4A	ENSG00000032219	Transcript	ENST00000348476.3	protein_coding	-	2/22	-	-	-	-	-	-	-	rs10630359	-	1	-	HGNC	9885	-	-	-	-	-	-	-	-	-	-	-	-	-	-	-
HIGH_LD	rs10630359	14:58767085-58767085	TACT	intron_variant	MODIFIER	ARID4A	ENSG00000032219	Transcript	ENST00000348476.3	protein_coding	-	2/22	-	-	-	-	-	-	-	rs10630359	-	1	-	HGNC	9885	-	-	-	-	-	-	-	-	-	-	-	-	-	2.636	0.000896
HIGH_LD	rs10630359	14:58767085-58767085	TATACT	intron_variant	MODIFIER	ARID4A	ENSG00000032219	Transcript	ENST00000348476.3	protein_coding	-	2/22	-	-	-	-	-	-	-	rs10630359	-	1	-	HGNC	9885	-	-	-	-	-	-	-	-	-	-	-	-	-	2.521	-0.006814
HIGH_LD	rs10630359	14:58767085-58767085	TATGCT	intron_variant	MODIFIER	ARID4A	ENSG00000032219	Transcript	ENST00000348476.3	protein_coding	-	2/22	-	-	-	-	-	-	-	rs10630359	-	1	-	HGNC	9885	-	-	-	-	-	-	-	-	-	-	-	-	-	-	-
HIGH_LD	rs10630359	14:58767085-58767085	CATACT	intron_variant	MODIFIER	ARID4A	ENSG00000032219	Transcript	ENST00000355431.3	protein_coding	-	2/23	-	-	-	-	-	-	-	rs10630359	-	1	-	HGNC	9885	-	-	-	-	-	-	-	-	-	-	-	-	-	-	-
HIGH_LD	rs10630359	14:58767085-58767085	TACACT	intron_variant	MODIFIER	ARID4A	ENSG00000032219	Transcript	ENST00000355431.3	protein_coding	-	2/23	-	-	-	-	-	-	-	rs10630359	-	1	-	HGNC	9885	-	-	-	-	-	-	-	-	-	-	-	-	-	-	-
HIGH_LD	rs10630359	14:58767085-58767085	TACT	intron_variant	MODIFIER	ARID4A	ENSG00000032219	Transcript	ENST00000355431.3	protein_coding	-	2/23	-	-	-	-	-	-	-	rs10630359	-	1	-	HGNC	9885	-	-	-	-	-	-	-	-	-	-	-	-	-	2.636	0.000896
HIGH_LD	rs10630359	14:58767085-58767085	TATACT	intron_variant	MODIFIER	ARID4A	ENSG00000032219	Transcript	ENST00000355431.3	protein_coding	-	2/23	-	-	-	-	-	-	-	rs10630359	-	1	-	HGNC	9885	-	-	-	-	-	-	-	-	-	-	-	-	-	2.521	-0.006814
HIGH_LD	rs10630359	14:58767085-58767085	TATGCT	intron_variant	MODIFIER	ARID4A	ENSG00000032219	Transcript	ENST00000355431.3	protein_coding	-	2/23	-	-	-	-	-	-	-	rs10630359	-	1	-	HGNC	9885	-	-	-	-	-	-	-	-	-	-	-	-	-	-	-
HIGH_LD	rs10630359	14:58767085-58767085	CATACT	intron_variant	MODIFIER	ARID4A	ENSG00000032219	Transcript	ENST00000395168.3	protein_coding	-	2/23	-	-	-	-	-	-	-	rs10630359	-	1	-	HGNC	9885	-	-	-	-	-	-	-	-	-	-	-	-	-	-	-
HIGH_LD	rs10630359	14:58767085-58767085	TACACT	intron_variant	MODIFIER	ARID4A	ENSG00000032219	Transcript	ENST00000395168.3	protein_coding	-	2/23	-	-	-	-	-	-	-	rs10630359	-	1	-	HGNC	9885	-	-	-	-	-	-	-	-	-	-	-	-	-	-	-
HIGH_LD	rs10630359	14:58767085-58767085	TACT	intron_variant	MODIFIER	ARID4A	ENSG00000032219	Transcript	ENST00000395168.3	protein_coding	-	2/23	-	-	-	-	-	-	-	rs10630359	-	1	-	HGNC	9885	-	-	-	-	-	-	-	-	-	-	-	-	-	2.636	0.000896
HIGH_LD	rs10630359	14:58767085-58767085	TATACT	intron_variant	MODIFIER	ARID4A	ENSG00000032219	Transcript	ENST00000395168.3	protein_coding	-	2/23	-	-	-	-	-	-	-	rs10630359	-	1	-	HGNC	9885	-	-	-	-	-	-	-	-	-	-	-	-	-	2.521	-0.006814
HIGH_LD	rs10630359	14:58767085-58767085	TATGCT	intron_variant	MODIFIER	ARID4A	ENSG00000032219	Transcript	ENST00000395168.3	protein_coding	-	2/23	-	-	-	-	-	-	-	rs10630359	-	1	-	HGNC	9885	-	-	-	-	-	-	-	-	-	-	-	-	-	-	-
HIGH_LD	rs10630359	14:58767085-58767085	CATACT	intron_variant	MODIFIER	ARID4A	ENSG00000032219	Transcript	ENST00000424658.1	protein_coding	-	2/3	-	-	-	-	-	-	-	rs10630359	-	1	cds_end_NF	HGNC	9885	-	-	-	-	-	-	-	-	-	-	-	-	-	-	-
HIGH_LD	rs10630359	14:58767085-58767085	TACACT	intron_variant	MODIFIER	ARID4A	ENSG00000032219	Transcript	ENST00000424658.1	protein_coding	-	2/3	-	-	-	-	-	-	-	rs10630359	-	1	cds_end_NF	HGNC	9885	-	-	-	-	-	-	-	-	-	-	-	-	-	-	-
HIGH_LD	rs10630359	14:58767085-58767085	TACT	intron_variant	MODIFIER	ARID4A	ENSG00000032219	Transcript	ENST00000424658.1	protein_coding	-	2/3	-	-	-	-	-	-	-	rs10630359	-	1	cds_end_NF	HGNC	9885	-	-	-	-	-	-	-	-	-	-	-	-	-	2.636	0.000896
HIGH_LD	rs10630359	14:58767085-58767085	TATACT	intron_variant	MODIFIER	ARID4A	ENSG00000032219	Transcript	ENST00000424658.1	protein_coding	-	2/3	-	-	-	-	-	-	-	rs10630359	-	1	cds_end_NF	HGNC	9885	-	-	-	-	-	-	-	-	-	-	-	-	-	2.521	-0.006814
HIGH_LD	rs10630359	14:58767085-58767085	TATGCT	intron_variant	MODIFIER	ARID4A	ENSG00000032219	Transcript	ENST00000424658.1	protein_coding	-	2/3	-	-	-	-	-	-	-	rs10630359	-	1	cds_end_NF	HGNC	9885	-	-	-	-	-	-	-	-	-	-	-	-	-	-	-
HIGH_LD	rs10630359	14:58767085-58767085	CATACT	intron_variant	MODIFIER	ARID4A	ENSG00000032219	Transcript	ENST00000431317.2	protein_coding	-	1/21	-	-	-	-	-	-	-	rs10630359	-	1	-	HGNC	9885	-	-	-	-	-	-	-	-	-	-	-	-	-	-	-
HIGH_LD	rs10630359	14:58767085-58767085	TACACT	intron_variant	MODIFIER	ARID4A	ENSG00000032219	Transcript	ENST00000431317.2	protein_coding	-	1/21	-	-	-	-	-	-	-	rs10630359	-	1	-	HGNC	9885	-	-	-	-	-	-	-	-	-	-	-	-	-	-	-
HIGH_LD	rs10630359	14:58767085-58767085	TACT	intron_variant	MODIFIER	ARID4A	ENSG00000032219	Transcript	ENST00000431317.2	protein_coding	-	1/21	-	-	-	-	-	-	-	rs10630359	-	1	-	HGNC	9885	-	-	-	-	-	-	-	-	-	-	-	-	-	2.636	0.000896
HIGH_LD	rs10630359	14:58767085-58767085	TATACT	intron_variant	MODIFIER	ARID4A	ENSG00000032219	Transcript	ENST00000431317.2	protein_coding	-	1/21	-	-	-	-	-	-	-	rs10630359	-	1	-	HGNC	9885	-	-	-	-	-	-	-	-	-	-	-	-	-	2.521	-0.006814
HIGH_LD	rs10630359	14:58767085-58767085	TATGCT	intron_variant	MODIFIER	ARID4A	ENSG00000032219	Transcript	ENST00000431317.2	protein_coding	-	1/21	-	-	-	-	-	-	-	rs10630359	-	1	-	HGNC	9885	-	-	-	-	-	-	-	-	-	-	-	-	-	-	-
HIGH_LD	rs10630359	14:58767085-58767085	CATACT	intron_variant,NMD_transcript_variant	MODIFIER	ARID4A	ENSG00000032219	Transcript	ENST00000431612.1	nonsense_mediated_decay	-	2/5	-	-	-	-	-	-	-	rs10630359	-	1	-	HGNC	9885	-	-	-	-	-	-	-	-	-	-	-	-	-	-	-
HIGH_LD	rs10630359	14:58767085-58767085	TACACT	intron_variant,NMD_transcript_variant	MODIFIER	ARID4A	ENSG00000032219	Transcript	ENST00000431612.1	nonsense_mediated_decay	-	2/5	-	-	-	-	-	-	-	rs10630359	-	1	-	HGNC	9885	-	-	-	-	-	-	-	-	-	-	-	-	-	-	-
HIGH_LD	rs10630359	14:58767085-58767085	TACT	intron_variant,NMD_transcript_variant	MODIFIER	ARID4A	ENSG00000032219	Transcript	ENST00000431612.1	nonsense_mediated_decay	-	2/5	-	-	-	-	-	-	-	rs10630359	-	1	-	HGNC	9885	-	-	-	-	-	-	-	-	-	-	-	-	-	2.636	0.000896
HIGH_LD	rs10630359	14:58767085-58767085	TATACT	intron_variant,NMD_transcript_variant	MODIFIER	ARID4A	ENSG00000032219	Transcript	ENST00000431612.1	nonsense_mediated_decay	-	2/5	-	-	-	-	-	-	-	rs10630359	-	1	-	HGNC	9885	-	-	-	-	-	-	-	-	-	-	-	-	-	2.521	-0.006814
HIGH_LD	rs10630359	14:58767085-58767085	TATGCT	intron_variant,NMD_transcript_variant	MODIFIER	ARID4A	ENSG00000032219	Transcript	ENST00000431612.1	nonsense_mediated_decay	-	2/5	-	-	-	-	-	-	-	rs10630359	-	1	-	HGNC	9885	-	-	-	-	-	-	-	-	-	-	-	-	-	-	-
HIGH_LD	rs10630359	14:58767085-58767085	CATACT	intron_variant	MODIFIER	ARID4A	ENSG00000032219	Transcript	ENST00000445108.1	protein_coding	-	2/9	-	-	-	-	-	-	-	rs10630359	-	1	cds_end_NF	HGNC	9885	-	-	-	-	-	-	-	-	-	-	-	-	-	-	-
HIGH_LD	rs10630359	14:58767085-58767085	TACACT	intron_variant	MODIFIER	ARID4A	ENSG00000032219	Transcript	ENST00000445108.1	protein_coding	-	2/9	-	-	-	-	-	-	-	rs10630359	-	1	cds_end_NF	HGNC	9885	-	-	-	-	-	-	-	-	-	-	-	-	-	-	-
HIGH_LD	rs10630359	14:58767085-58767085	TACT	intron_variant	MODIFIER	ARID4A	ENSG00000032219	Transcript	ENST00000445108.1	protein_coding	-	2/9	-	-	-	-	-	-	-	rs10630359	-	1	cds_end_NF	HGNC	9885	-	-	-	-	-	-	-	-	-	-	-	-	-	2.636	0.000896
HIGH_LD	rs10630359	14:58767085-58767085	TATACT	intron_variant	MODIFIER	ARID4A	ENSG00000032219	Transcript	ENST00000445108.1	protein_coding	-	2/9	-	-	-	-	-	-	-	rs10630359	-	1	cds_end_NF	HGNC	9885	-	-	-	-	-	-	-	-	-	-	-	-	-	2.521	-0.006814
HIGH_LD	rs10630359	14:58767085-58767085	TATGCT	intron_variant	MODIFIER	ARID4A	ENSG00000032219	Transcript	ENST00000445108.1	protein_coding	-	2/9	-	-	-	-	-	-	-	rs10630359	-	1	cds_end_NF	HGNC	9885	-	-	-	-	-	-	-	-	-	-	-	-	-	-	-
HIGH_LD	rs10630359	14:58767085-58767085	CATACT	regulatory_region_variant	MODIFIER	-	-	RegulatoryFeature	ENSR00000069042	promoter	-	-	-	-	-	-	-	-	-	rs10630359	-	-	-	-	-	-	-	-	-	-	-	-	-	-	-	-	-	-	-	-
HIGH_LD	rs10630359	14:58767085-58767085	TACACT	regulatory_region_variant	MODIFIER	-	-	RegulatoryFeature	ENSR00000069042	promoter	-	-	-	-	-	-	-	-	-	rs10630359	-	-	-	-	-	-	-	-	-	-	-	-	-	-	-	-	-	-	-	-
HIGH_LD	rs10630359	14:58767085-58767085	TACT	regulatory_region_variant	MODIFIER	-	-	RegulatoryFeature	ENSR00000069042	promoter	-	-	-	-	-	-	-	-	-	rs10630359	-	-	-	-	-	-	-	-	-	-	-	-	-	-	-	-	-	-	2.636	0.000896
HIGH_LD	rs10630359	14:58767085-58767085	TATACT	regulatory_region_variant	MODIFIER	-	-	RegulatoryFeature	ENSR00000069042	promoter	-	-	-	-	-	-	-	-	-	rs10630359	-	-	-	-	-	-	-	-	-	-	-	-	-	-	-	-	-	-	2.521	-0.006814
HIGH_LD	rs10630359	14:58767085-58767085	TATGCT	regulatory_region_variant	MODIFIER	-	-	RegulatoryFeature	ENSR00000069042	promoter	-	-	-	-	-	-	-	-	-	rs10630359	-	-	-	-	-	-	-	-	-	-	-	-	-	-	-	-	-	-	-	-
HIGH_LD	rs4595719	14:58768802-58768802	A	intron_variant	MODIFIER	ARID4A	ENSG00000032219	Transcript	ENST00000348476.3	protein_coding	-	3/22	-	-	-	-	-	-	-	rs4595719	-	1	-	HGNC	9885	-	-	-	-	0.6502	-	-	-	-	-	-	-	-	0.129	-0.446569
HIGH_LD	rs4595719	14:58768802-58768802	A	intron_variant	MODIFIER	ARID4A	ENSG00000032219	Transcript	ENST00000355431.3	protein_coding	-	3/23	-	-	-	-	-	-	-	rs4595719	-	1	-	HGNC	9885	-	-	-	-	0.6502	-	-	-	-	-	-	-	-	0.129	-0.446569
HIGH_LD	rs4595719	14:58768802-58768802	A	intron_variant	MODIFIER	ARID4A	ENSG00000032219	Transcript	ENST00000395168.3	protein_coding	-	3/23	-	-	-	-	-	-	-	rs4595719	-	1	-	HGNC	9885	-	-	-	-	0.6502	-	-	-	-	-	-	-	-	0.129	-0.446569
HIGH_LD	rs4595719	14:58768802-58768802	A	intron_variant	MODIFIER	ARID4A	ENSG00000032219	Transcript	ENST00000424658.1	protein_coding	-	3/3	-	-	-	-	-	-	-	rs4595719	-	1	cds_end_NF	HGNC	9885	-	-	-	-	0.6502	-	-	-	-	-	-	-	-	0.129	-0.446569
HIGH_LD	rs4595719	14:58768802-58768802	A	intron_variant	MODIFIER	ARID4A	ENSG00000032219	Transcript	ENST00000431317.2	protein_coding	-	2/21	-	-	-	-	-	-	-	rs4595719	-	1	-	HGNC	9885	-	-	-	-	0.6502	-	-	-	-	-	-	-	-	0.129	-0.446569
HIGH_LD	rs4595719	14:58768802-58768802	A	intron_variant,NMD_transcript_variant	MODIFIER	ARID4A	ENSG00000032219	Transcript	ENST00000431612.1	nonsense_mediated_decay	-	3/5	-	-	-	-	-	-	-	rs4595719	-	1	-	HGNC	9885	-	-	-	-	0.6502	-	-	-	-	-	-	-	-	0.129	-0.446569
HIGH_LD	rs4595719	14:58768802-58768802	A	intron_variant	MODIFIER	ARID4A	ENSG00000032219	Transcript	ENST00000445108.1	protein_coding	-	2/9	-	-	-	-	-	-	-	rs4595719	-	1	cds_end_NF	HGNC	9885	-	-	-	-	0.6502	-	-	-	-	-	-	-	-	0.129	-0.446569
HIGH_LD	rs4316672	14:58768825-58768825	C	intron_variant	MODIFIER	ARID4A	ENSG00000032219	Transcript	ENST00000348476.3	protein_coding	-	3/22	-	-	-	-	-	-	-	rs4316672	-	1	-	HGNC	9885	-	-	-	-	0.6502	-	-	-	-	-	-	-	-	3.847	0.074937
HIGH_LD	rs4316672	14:58768825-58768825	C	intron_variant	MODIFIER	ARID4A	ENSG00000032219	Transcript	ENST00000355431.3	protein_coding	-	3/23	-	-	-	-	-	-	-	rs4316672	-	1	-	HGNC	9885	-	-	-	-	0.6502	-	-	-	-	-	-	-	-	3.847	0.074937
HIGH_LD	rs4316672	14:58768825-58768825	C	intron_variant	MODIFIER	ARID4A	ENSG00000032219	Transcript	ENST00000395168.3	protein_coding	-	3/23	-	-	-	-	-	-	-	rs4316672	-	1	-	HGNC	9885	-	-	-	-	0.6502	-	-	-	-	-	-	-	-	3.847	0.074937
HIGH_LD	rs4316672	14:58768825-58768825	C	intron_variant	MODIFIER	ARID4A	ENSG00000032219	Transcript	ENST00000424658.1	protein_coding	-	3/3	-	-	-	-	-	-	-	rs4316672	-	1	cds_end_NF	HGNC	9885	-	-	-	-	0.6502	-	-	-	-	-	-	-	-	3.847	0.074937
HIGH_LD	rs4316672	14:58768825-58768825	C	intron_variant	MODIFIER	ARID4A	ENSG00000032219	Transcript	ENST00000431317.2	protein_coding	-	2/21	-	-	-	-	-	-	-	rs4316672	-	1	-	HGNC	9885	-	-	-	-	0.6502	-	-	-	-	-	-	-	-	3.847	0.074937
HIGH_LD	rs4316672	14:58768825-58768825	C	intron_variant,NMD_transcript_variant	MODIFIER	ARID4A	ENSG00000032219	Transcript	ENST00000431612.1	nonsense_mediated_decay	-	3/5	-	-	-	-	-	-	-	rs4316672	-	1	-	HGNC	9885	-	-	-	-	0.6502	-	-	-	-	-	-	-	-	3.847	0.074937
HIGH_LD	rs4316672	14:58768825-58768825	C	intron_variant	MODIFIER	ARID4A	ENSG00000032219	Transcript	ENST00000445108.1	protein_coding	-	2/9	-	-	-	-	-	-	-	rs4316672	-	1	cds_end_NF	HGNC	9885	-	-	-	-	0.6502	-	-	-	-	-	-	-	-	3.847	0.074937
HIGH_LD	rs4520767	14:58768938-58768938	A	intron_variant	MODIFIER	ARID4A	ENSG00000032219	Transcript	ENST00000348476.3	protein_coding	-	3/22	-	-	-	-	-	-	-	rs4520767	-	1	-	HGNC	9885	-	-	-	-	0.6512	-	-	-	-	-	-	-	-	0.18	-0.400967
HIGH_LD	rs4520767	14:58768938-58768938	A	intron_variant	MODIFIER	ARID4A	ENSG00000032219	Transcript	ENST00000355431.3	protein_coding	-	3/23	-	-	-	-	-	-	-	rs4520767	-	1	-	HGNC	9885	-	-	-	-	0.6512	-	-	-	-	-	-	-	-	0.18	-0.400967
HIGH_LD	rs4520767	14:58768938-58768938	A	intron_variant	MODIFIER	ARID4A	ENSG00000032219	Transcript	ENST00000395168.3	protein_coding	-	3/23	-	-	-	-	-	-	-	rs4520767	-	1	-	HGNC	9885	-	-	-	-	0.6512	-	-	-	-	-	-	-	-	0.18	-0.400967
HIGH_LD	rs4520767	14:58768938-58768938	A	intron_variant	MODIFIER	ARID4A	ENSG00000032219	Transcript	ENST00000424658.1	protein_coding	-	3/3	-	-	-	-	-	-	-	rs4520767	-	1	cds_end_NF	HGNC	9885	-	-	-	-	0.6512	-	-	-	-	-	-	-	-	0.18	-0.400967
HIGH_LD	rs4520767	14:58768938-58768938	A	intron_variant	MODIFIER	ARID4A	ENSG00000032219	Transcript	ENST00000431317.2	protein_coding	-	2/21	-	-	-	-	-	-	-	rs4520767	-	1	-	HGNC	9885	-	-	-	-	0.6512	-	-	-	-	-	-	-	-	0.18	-0.400967
HIGH_LD	rs4520767	14:58768938-58768938	A	intron_variant,NMD_transcript_variant	MODIFIER	ARID4A	ENSG00000032219	Transcript	ENST00000431612.1	nonsense_mediated_decay	-	3/5	-	-	-	-	-	-	-	rs4520767	-	1	-	HGNC	9885	-	-	-	-	0.6512	-	-	-	-	-	-	-	-	0.18	-0.400967
HIGH_LD	rs4520767	14:58768938-58768938	A	intron_variant	MODIFIER	ARID4A	ENSG00000032219	Transcript	ENST00000445108.1	protein_coding	-	2/9	-	-	-	-	-	-	-	rs4520767	-	1	cds_end_NF	HGNC	9885	-	-	-	-	0.6512	-	-	-	-	-	-	-	-	0.18	-0.400967
HIGH_LD	rs4520768	14:58768941-58768941	A	intron_variant	MODIFIER	ARID4A	ENSG00000032219	Transcript	ENST00000348476.3	protein_coding	-	3/22	-	-	-	-	-	-	-	rs4520768	-	1	-	HGNC	9885	-	-	-	-	-	-	-	-	-	-	-	-	-	2.032	-0.042364
HIGH_LD	rs4520768	14:58768941-58768941	T	intron_variant	MODIFIER	ARID4A	ENSG00000032219	Transcript	ENST00000348476.3	protein_coding	-	3/22	-	-	-	-	-	-	-	rs4520768	-	1	-	HGNC	9885	-	-	-	-	-	-	-	-	-	-	-	-	-	1.493	-0.090363
HIGH_LD	rs4520768	14:58768941-58768941	A	intron_variant	MODIFIER	ARID4A	ENSG00000032219	Transcript	ENST00000355431.3	protein_coding	-	3/23	-	-	-	-	-	-	-	rs4520768	-	1	-	HGNC	9885	-	-	-	-	-	-	-	-	-	-	-	-	-	2.032	-0.042364
HIGH_LD	rs4520768	14:58768941-58768941	T	intron_variant	MODIFIER	ARID4A	ENSG00000032219	Transcript	ENST00000355431.3	protein_coding	-	3/23	-	-	-	-	-	-	-	rs4520768	-	1	-	HGNC	9885	-	-	-	-	-	-	-	-	-	-	-	-	-	1.493	-0.090363
HIGH_LD	rs4520768	14:58768941-58768941	A	intron_variant	MODIFIER	ARID4A	ENSG00000032219	Transcript	ENST00000395168.3	protein_coding	-	3/23	-	-	-	-	-	-	-	rs4520768	-	1	-	HGNC	9885	-	-	-	-	-	-	-	-	-	-	-	-	-	2.032	-0.042364
HIGH_LD	rs4520768	14:58768941-58768941	T	intron_variant	MODIFIER	ARID4A	ENSG00000032219	Transcript	ENST00000395168.3	protein_coding	-	3/23	-	-	-	-	-	-	-	rs4520768	-	1	-	HGNC	9885	-	-	-	-	-	-	-	-	-	-	-	-	-	1.493	-0.090363
HIGH_LD	rs4520768	14:58768941-58768941	A	intron_variant	MODIFIER	ARID4A	ENSG00000032219	Transcript	ENST00000424658.1	protein_coding	-	3/3	-	-	-	-	-	-	-	rs4520768	-	1	cds_end_NF	HGNC	9885	-	-	-	-	-	-	-	-	-	-	-	-	-	2.032	-0.042364
HIGH_LD	rs4520768	14:58768941-58768941	T	intron_variant	MODIFIER	ARID4A	ENSG00000032219	Transcript	ENST00000424658.1	protein_coding	-	3/3	-	-	-	-	-	-	-	rs4520768	-	1	cds_end_NF	HGNC	9885	-	-	-	-	-	-	-	-	-	-	-	-	-	1.493	-0.090363
HIGH_LD	rs4520768	14:58768941-58768941	A	intron_variant	MODIFIER	ARID4A	ENSG00000032219	Transcript	ENST00000431317.2	protein_coding	-	2/21	-	-	-	-	-	-	-	rs4520768	-	1	-	HGNC	9885	-	-	-	-	-	-	-	-	-	-	-	-	-	2.032	-0.042364
HIGH_LD	rs4520768	14:58768941-58768941	T	intron_variant	MODIFIER	ARID4A	ENSG00000032219	Transcript	ENST00000431317.2	protein_coding	-	2/21	-	-	-	-	-	-	-	rs4520768	-	1	-	HGNC	9885	-	-	-	-	-	-	-	-	-	-	-	-	-	1.493	-0.090363
HIGH_LD	rs4520768	14:58768941-58768941	A	intron_variant,NMD_transcript_variant	MODIFIER	ARID4A	ENSG00000032219	Transcript	ENST00000431612.1	nonsense_mediated_decay	-	3/5	-	-	-	-	-	-	-	rs4520768	-	1	-	HGNC	9885	-	-	-	-	-	-	-	-	-	-	-	-	-	2.032	-0.042364
HIGH_LD	rs4520768	14:58768941-58768941	T	intron_variant,NMD_transcript_variant	MODIFIER	ARID4A	ENSG00000032219	Transcript	ENST00000431612.1	nonsense_mediated_decay	-	3/5	-	-	-	-	-	-	-	rs4520768	-	1	-	HGNC	9885	-	-	-	-	-	-	-	-	-	-	-	-	-	1.493	-0.090363
HIGH_LD	rs4520768	14:58768941-58768941	A	intron_variant	MODIFIER	ARID4A	ENSG00000032219	Transcript	ENST00000445108.1	protein_coding	-	2/9	-	-	-	-	-	-	-	rs4520768	-	1	cds_end_NF	HGNC	9885	-	-	-	-	-	-	-	-	-	-	-	-	-	2.032	-0.042364
HIGH_LD	rs4520768	14:58768941-58768941	T	intron_variant	MODIFIER	ARID4A	ENSG00000032219	Transcript	ENST00000445108.1	protein_coding	-	2/9	-	-	-	-	-	-	-	rs4520768	-	1	cds_end_NF	HGNC	9885	-	-	-	-	-	-	-	-	-	-	-	-	-	1.493	-0.090363
HIGH_LD	rs4638492	14:58769172-58769172	A	intron_variant	MODIFIER	ARID4A	ENSG00000032219	Transcript	ENST00000348476.3	protein_coding	-	3/22	-	-	-	-	-	-	-	rs4638492	-	1	-	HGNC	9885	-	-	-	-	0.6502	-	-	-	-	-	-	-	-	2.082	-0.038447
HIGH_LD	rs4638492	14:58769172-58769172	A	intron_variant	MODIFIER	ARID4A	ENSG00000032219	Transcript	ENST00000355431.3	protein_coding	-	3/23	-	-	-	-	-	-	-	rs4638492	-	1	-	HGNC	9885	-	-	-	-	0.6502	-	-	-	-	-	-	-	-	2.082	-0.038447
HIGH_LD	rs4638492	14:58769172-58769172	A	intron_variant	MODIFIER	ARID4A	ENSG00000032219	Transcript	ENST00000395168.3	protein_coding	-	3/23	-	-	-	-	-	-	-	rs4638492	-	1	-	HGNC	9885	-	-	-	-	0.6502	-	-	-	-	-	-	-	-	2.082	-0.038447
HIGH_LD	rs4638492	14:58769172-58769172	A	intron_variant	MODIFIER	ARID4A	ENSG00000032219	Transcript	ENST00000424658.1	protein_coding	-	3/3	-	-	-	-	-	-	-	rs4638492	-	1	cds_end_NF	HGNC	9885	-	-	-	-	0.6502	-	-	-	-	-	-	-	-	2.082	-0.038447
HIGH_LD	rs4638492	14:58769172-58769172	A	intron_variant	MODIFIER	ARID4A	ENSG00000032219	Transcript	ENST00000431317.2	protein_coding	-	2/21	-	-	-	-	-	-	-	rs4638492	-	1	-	HGNC	9885	-	-	-	-	0.6502	-	-	-	-	-	-	-	-	2.082	-0.038447
HIGH_LD	rs4638492	14:58769172-58769172	A	intron_variant,NMD_transcript_variant	MODIFIER	ARID4A	ENSG00000032219	Transcript	ENST00000431612.1	nonsense_mediated_decay	-	3/5	-	-	-	-	-	-	-	rs4638492	-	1	-	HGNC	9885	-	-	-	-	0.6502	-	-	-	-	-	-	-	-	2.082	-0.038447
HIGH_LD	rs4638492	14:58769172-58769172	A	intron_variant	MODIFIER	ARID4A	ENSG00000032219	Transcript	ENST00000445108.1	protein_coding	-	2/9	-	-	-	-	-	-	-	rs4638492	-	1	cds_end_NF	HGNC	9885	-	-	-	-	0.6502	-	-	-	-	-	-	-	-	2.082	-0.038447
HIGH_LD	rs10136481	14:58769408-58769408	G	intron_variant	MODIFIER	ARID4A	ENSG00000032219	Transcript	ENST00000348476.3	protein_coding	-	3/22	-	-	-	-	-	-	-	rs10136481	-	1	-	HGNC	9885	-	-	-	-	0.6514	-	-	-	-	-	-	-	-	3.598	0.060136
HIGH_LD	rs10136481	14:58769408-58769408	G	intron_variant	MODIFIER	ARID4A	ENSG00000032219	Transcript	ENST00000355431.3	protein_coding	-	3/23	-	-	-	-	-	-	-	rs10136481	-	1	-	HGNC	9885	-	-	-	-	0.6514	-	-	-	-	-	-	-	-	3.598	0.060136
HIGH_LD	rs10136481	14:58769408-58769408	G	intron_variant	MODIFIER	ARID4A	ENSG00000032219	Transcript	ENST00000395168.3	protein_coding	-	3/23	-	-	-	-	-	-	-	rs10136481	-	1	-	HGNC	9885	-	-	-	-	0.6514	-	-	-	-	-	-	-	-	3.598	0.060136
HIGH_LD	rs10136481	14:58769408-58769408	G	intron_variant	MODIFIER	ARID4A	ENSG00000032219	Transcript	ENST00000424658.1	protein_coding	-	3/3	-	-	-	-	-	-	-	rs10136481	-	1	cds_end_NF	HGNC	9885	-	-	-	-	0.6514	-	-	-	-	-	-	-	-	3.598	0.060136
HIGH_LD	rs10136481	14:58769408-58769408	G	intron_variant	MODIFIER	ARID4A	ENSG00000032219	Transcript	ENST00000431317.2	protein_coding	-	2/21	-	-	-	-	-	-	-	rs10136481	-	1	-	HGNC	9885	-	-	-	-	0.6514	-	-	-	-	-	-	-	-	3.598	0.060136
HIGH_LD	rs10136481	14:58769408-58769408	G	intron_variant,NMD_transcript_variant	MODIFIER	ARID4A	ENSG00000032219	Transcript	ENST00000431612.1	nonsense_mediated_decay	-	3/5	-	-	-	-	-	-	-	rs10136481	-	1	-	HGNC	9885	-	-	-	-	0.6514	-	-	-	-	-	-	-	-	3.598	0.060136
HIGH_LD	rs10136481	14:58769408-58769408	G	intron_variant	MODIFIER	ARID4A	ENSG00000032219	Transcript	ENST00000445108.1	protein_coding	-	2/9	-	-	-	-	-	-	-	rs10136481	-	1	cds_end_NF	HGNC	9885	-	-	-	-	0.6514	-	-	-	-	-	-	-	-	3.598	0.060136
HIGH_LD	rs12323535	14:58769855-58769855	C	intron_variant	MODIFIER	ARID4A	ENSG00000032219	Transcript	ENST00000348476.3	protein_coding	-	3/22	-	-	-	-	-	-	-	rs12323535	-	1	-	HGNC	9885	-	-	-	-	-	-	-	-	-	-	-	-	-	1.632	-0.076807
HIGH_LD	rs12323535	14:58769855-58769855	T	intron_variant	MODIFIER	ARID4A	ENSG00000032219	Transcript	ENST00000348476.3	protein_coding	-	3/22	-	-	-	-	-	-	-	rs12323535	-	1	-	HGNC	9885	-	-	-	-	-	-	-	-	-	-	-	-	-	1.694	-0.070978
HIGH_LD	rs12323535	14:58769855-58769855	C	intron_variant	MODIFIER	ARID4A	ENSG00000032219	Transcript	ENST00000355431.3	protein_coding	-	3/23	-	-	-	-	-	-	-	rs12323535	-	1	-	HGNC	9885	-	-	-	-	-	-	-	-	-	-	-	-	-	1.632	-0.076807
HIGH_LD	rs12323535	14:58769855-58769855	T	intron_variant	MODIFIER	ARID4A	ENSG00000032219	Transcript	ENST00000355431.3	protein_coding	-	3/23	-	-	-	-	-	-	-	rs12323535	-	1	-	HGNC	9885	-	-	-	-	-	-	-	-	-	-	-	-	-	1.694	-0.070978
HIGH_LD	rs12323535	14:58769855-58769855	C	intron_variant	MODIFIER	ARID4A	ENSG00000032219	Transcript	ENST00000395168.3	protein_coding	-	3/23	-	-	-	-	-	-	-	rs12323535	-	1	-	HGNC	9885	-	-	-	-	-	-	-	-	-	-	-	-	-	1.632	-0.076807
HIGH_LD	rs12323535	14:58769855-58769855	T	intron_variant	MODIFIER	ARID4A	ENSG00000032219	Transcript	ENST00000395168.3	protein_coding	-	3/23	-	-	-	-	-	-	-	rs12323535	-	1	-	HGNC	9885	-	-	-	-	-	-	-	-	-	-	-	-	-	1.694	-0.070978
HIGH_LD	rs12323535	14:58769855-58769855	C	intron_variant	MODIFIER	ARID4A	ENSG00000032219	Transcript	ENST00000424658.1	protein_coding	-	3/3	-	-	-	-	-	-	-	rs12323535	-	1	cds_end_NF	HGNC	9885	-	-	-	-	-	-	-	-	-	-	-	-	-	1.632	-0.076807
HIGH_LD	rs12323535	14:58769855-58769855	T	intron_variant	MODIFIER	ARID4A	ENSG00000032219	Transcript	ENST00000424658.1	protein_coding	-	3/3	-	-	-	-	-	-	-	rs12323535	-	1	cds_end_NF	HGNC	9885	-	-	-	-	-	-	-	-	-	-	-	-	-	1.694	-0.070978
HIGH_LD	rs12323535	14:58769855-58769855	C	intron_variant	MODIFIER	ARID4A	ENSG00000032219	Transcript	ENST00000431317.2	protein_coding	-	2/21	-	-	-	-	-	-	-	rs12323535	-	1	-	HGNC	9885	-	-	-	-	-	-	-	-	-	-	-	-	-	1.632	-0.076807
HIGH_LD	rs12323535	14:58769855-58769855	T	intron_variant	MODIFIER	ARID4A	ENSG00000032219	Transcript	ENST00000431317.2	protein_coding	-	2/21	-	-	-	-	-	-	-	rs12323535	-	1	-	HGNC	9885	-	-	-	-	-	-	-	-	-	-	-	-	-	1.694	-0.070978
HIGH_LD	rs12323535	14:58769855-58769855	C	intron_variant,NMD_transcript_variant	MODIFIER	ARID4A	ENSG00000032219	Transcript	ENST00000431612.1	nonsense_mediated_decay	-	3/5	-	-	-	-	-	-	-	rs12323535	-	1	-	HGNC	9885	-	-	-	-	-	-	-	-	-	-	-	-	-	1.632	-0.076807
HIGH_LD	rs12323535	14:58769855-58769855	T	intron_variant,NMD_transcript_variant	MODIFIER	ARID4A	ENSG00000032219	Transcript	ENST00000431612.1	nonsense_mediated_decay	-	3/5	-	-	-	-	-	-	-	rs12323535	-	1	-	HGNC	9885	-	-	-	-	-	-	-	-	-	-	-	-	-	1.694	-0.070978
HIGH_LD	rs12323535	14:58769855-58769855	C	intron_variant	MODIFIER	ARID4A	ENSG00000032219	Transcript	ENST00000445108.1	protein_coding	-	2/9	-	-	-	-	-	-	-	rs12323535	-	1	cds_end_NF	HGNC	9885	-	-	-	-	-	-	-	-	-	-	-	-	-	1.632	-0.076807
HIGH_LD	rs12323535	14:58769855-58769855	T	intron_variant	MODIFIER	ARID4A	ENSG00000032219	Transcript	ENST00000445108.1	protein_coding	-	2/9	-	-	-	-	-	-	-	rs12323535	-	1	cds_end_NF	HGNC	9885	-	-	-	-	-	-	-	-	-	-	-	-	-	1.694	-0.070978
HIGH_LD	rs11158203	14:58770023-58770023	G	intron_variant	MODIFIER	ARID4A	ENSG00000032219	Transcript	ENST00000348476.3	protein_coding	-	3/22	-	-	-	-	-	-	-	rs11158203	-	1	-	HGNC	9885	-	-	-	-	-	-	-	-	-	-	-	-	-	1.818	-0.059968
HIGH_LD	rs11158203	14:58770023-58770023	T	intron_variant	MODIFIER	ARID4A	ENSG00000032219	Transcript	ENST00000348476.3	protein_coding	-	3/22	-	-	-	-	-	-	-	rs11158203	-	1	-	HGNC	9885	-	-	-	-	-	-	-	-	-	-	-	-	-	1.64	-0.076043
HIGH_LD	rs11158203	14:58770023-58770023	G	intron_variant	MODIFIER	ARID4A	ENSG00000032219	Transcript	ENST00000355431.3	protein_coding	-	3/23	-	-	-	-	-	-	-	rs11158203	-	1	-	HGNC	9885	-	-	-	-	-	-	-	-	-	-	-	-	-	1.818	-0.059968
HIGH_LD	rs11158203	14:58770023-58770023	T	intron_variant	MODIFIER	ARID4A	ENSG00000032219	Transcript	ENST00000355431.3	protein_coding	-	3/23	-	-	-	-	-	-	-	rs11158203	-	1	-	HGNC	9885	-	-	-	-	-	-	-	-	-	-	-	-	-	1.64	-0.076043
HIGH_LD	rs11158203	14:58770023-58770023	G	intron_variant	MODIFIER	ARID4A	ENSG00000032219	Transcript	ENST00000395168.3	protein_coding	-	3/23	-	-	-	-	-	-	-	rs11158203	-	1	-	HGNC	9885	-	-	-	-	-	-	-	-	-	-	-	-	-	1.818	-0.059968
HIGH_LD	rs11158203	14:58770023-58770023	T	intron_variant	MODIFIER	ARID4A	ENSG00000032219	Transcript	ENST00000395168.3	protein_coding	-	3/23	-	-	-	-	-	-	-	rs11158203	-	1	-	HGNC	9885	-	-	-	-	-	-	-	-	-	-	-	-	-	1.64	-0.076043
HIGH_LD	rs11158203	14:58770023-58770023	G	intron_variant	MODIFIER	ARID4A	ENSG00000032219	Transcript	ENST00000424658.1	protein_coding	-	3/3	-	-	-	-	-	-	-	rs11158203	-	1	cds_end_NF	HGNC	9885	-	-	-	-	-	-	-	-	-	-	-	-	-	1.818	-0.059968
HIGH_LD	rs11158203	14:58770023-58770023	T	intron_variant	MODIFIER	ARID4A	ENSG00000032219	Transcript	ENST00000424658.1	protein_coding	-	3/3	-	-	-	-	-	-	-	rs11158203	-	1	cds_end_NF	HGNC	9885	-	-	-	-	-	-	-	-	-	-	-	-	-	1.64	-0.076043
HIGH_LD	rs11158203	14:58770023-58770023	G	intron_variant	MODIFIER	ARID4A	ENSG00000032219	Transcript	ENST00000431317.2	protein_coding	-	2/21	-	-	-	-	-	-	-	rs11158203	-	1	-	HGNC	9885	-	-	-	-	-	-	-	-	-	-	-	-	-	1.818	-0.059968
HIGH_LD	rs11158203	14:58770023-58770023	T	intron_variant	MODIFIER	ARID4A	ENSG00000032219	Transcript	ENST00000431317.2	protein_coding	-	2/21	-	-	-	-	-	-	-	rs11158203	-	1	-	HGNC	9885	-	-	-	-	-	-	-	-	-	-	-	-	-	1.64	-0.076043
HIGH_LD	rs11158203	14:58770023-58770023	G	intron_variant,NMD_transcript_variant	MODIFIER	ARID4A	ENSG00000032219	Transcript	ENST00000431612.1	nonsense_mediated_decay	-	3/5	-	-	-	-	-	-	-	rs11158203	-	1	-	HGNC	9885	-	-	-	-	-	-	-	-	-	-	-	-	-	1.818	-0.059968
HIGH_LD	rs11158203	14:58770023-58770023	T	intron_variant,NMD_transcript_variant	MODIFIER	ARID4A	ENSG00000032219	Transcript	ENST00000431612.1	nonsense_mediated_decay	-	3/5	-	-	-	-	-	-	-	rs11158203	-	1	-	HGNC	9885	-	-	-	-	-	-	-	-	-	-	-	-	-	1.64	-0.076043
HIGH_LD	rs11158203	14:58770023-58770023	G	intron_variant	MODIFIER	ARID4A	ENSG00000032219	Transcript	ENST00000445108.1	protein_coding	-	2/9	-	-	-	-	-	-	-	rs11158203	-	1	cds_end_NF	HGNC	9885	-	-	-	-	-	-	-	-	-	-	-	-	-	1.818	-0.059968
HIGH_LD	rs11158203	14:58770023-58770023	T	intron_variant	MODIFIER	ARID4A	ENSG00000032219	Transcript	ENST00000445108.1	protein_coding	-	2/9	-	-	-	-	-	-	-	rs11158203	-	1	cds_end_NF	HGNC	9885	-	-	-	-	-	-	-	-	-	-	-	-	-	1.64	-0.076043
HIGH_LD	rs10145280	14:58770055-58770055	A	intron_variant	MODIFIER	ARID4A	ENSG00000032219	Transcript	ENST00000348476.3	protein_coding	-	3/22	-	-	-	-	-	-	-	rs10145280	-	1	-	HGNC	9885	-	-	-	-	0.6508	-	-	-	-	-	-	-	-	0.454	-0.26761
HIGH_LD	rs10145280	14:58770055-58770055	A	intron_variant	MODIFIER	ARID4A	ENSG00000032219	Transcript	ENST00000355431.3	protein_coding	-	3/23	-	-	-	-	-	-	-	rs10145280	-	1	-	HGNC	9885	-	-	-	-	0.6508	-	-	-	-	-	-	-	-	0.454	-0.26761
HIGH_LD	rs10145280	14:58770055-58770055	A	intron_variant	MODIFIER	ARID4A	ENSG00000032219	Transcript	ENST00000395168.3	protein_coding	-	3/23	-	-	-	-	-	-	-	rs10145280	-	1	-	HGNC	9885	-	-	-	-	0.6508	-	-	-	-	-	-	-	-	0.454	-0.26761
HIGH_LD	rs10145280	14:58770055-58770055	A	intron_variant	MODIFIER	ARID4A	ENSG00000032219	Transcript	ENST00000424658.1	protein_coding	-	3/3	-	-	-	-	-	-	-	rs10145280	-	1	cds_end_NF	HGNC	9885	-	-	-	-	0.6508	-	-	-	-	-	-	-	-	0.454	-0.26761
HIGH_LD	rs10145280	14:58770055-58770055	A	intron_variant	MODIFIER	ARID4A	ENSG00000032219	Transcript	ENST00000431317.2	protein_coding	-	2/21	-	-	-	-	-	-	-	rs10145280	-	1	-	HGNC	9885	-	-	-	-	0.6508	-	-	-	-	-	-	-	-	0.454	-0.26761
HIGH_LD	rs10145280	14:58770055-58770055	A	intron_variant,NMD_transcript_variant	MODIFIER	ARID4A	ENSG00000032219	Transcript	ENST00000431612.1	nonsense_mediated_decay	-	3/5	-	-	-	-	-	-	-	rs10145280	-	1	-	HGNC	9885	-	-	-	-	0.6508	-	-	-	-	-	-	-	-	0.454	-0.26761
HIGH_LD	rs10145280	14:58770055-58770055	A	intron_variant	MODIFIER	ARID4A	ENSG00000032219	Transcript	ENST00000445108.1	protein_coding	-	2/9	-	-	-	-	-	-	-	rs10145280	-	1	cds_end_NF	HGNC	9885	-	-	-	-	0.6508	-	-	-	-	-	-	-	-	0.454	-0.26761
HIGH_LD	rs10145481	14:58770389-58770389	A	intron_variant	MODIFIER	ARID4A	ENSG00000032219	Transcript	ENST00000348476.3	protein_coding	-	3/22	-	-	-	-	-	-	-	rs10145481	-	1	-	HGNC	9885	-	-	-	-	-	-	-	-	-	-	-	-	-	1.696	-0.070855
HIGH_LD	rs10145481	14:58770389-58770389	G	intron_variant	MODIFIER	ARID4A	ENSG00000032219	Transcript	ENST00000348476.3	protein_coding	-	3/22	-	-	-	-	-	-	-	rs10145481	-	1	-	HGNC	9885	-	-	-	-	-	-	-	-	-	-	-	-	-	1.596	-0.080147
HIGH_LD	rs10145481	14:58770389-58770389	T	intron_variant	MODIFIER	ARID4A	ENSG00000032219	Transcript	ENST00000348476.3	protein_coding	-	3/22	-	-	-	-	-	-	-	rs10145481	-	1	-	HGNC	9885	-	-	-	-	-	-	-	-	-	-	-	-	-	2.271	-0.024306
HIGH_LD	rs10145481	14:58770389-58770389	A	intron_variant	MODIFIER	ARID4A	ENSG00000032219	Transcript	ENST00000355431.3	protein_coding	-	3/23	-	-	-	-	-	-	-	rs10145481	-	1	-	HGNC	9885	-	-	-	-	-	-	-	-	-	-	-	-	-	1.696	-0.070855
HIGH_LD	rs10145481	14:58770389-58770389	G	intron_variant	MODIFIER	ARID4A	ENSG00000032219	Transcript	ENST00000355431.3	protein_coding	-	3/23	-	-	-	-	-	-	-	rs10145481	-	1	-	HGNC	9885	-	-	-	-	-	-	-	-	-	-	-	-	-	1.596	-0.080147
HIGH_LD	rs10145481	14:58770389-58770389	T	intron_variant	MODIFIER	ARID4A	ENSG00000032219	Transcript	ENST00000355431.3	protein_coding	-	3/23	-	-	-	-	-	-	-	rs10145481	-	1	-	HGNC	9885	-	-	-	-	-	-	-	-	-	-	-	-	-	2.271	-0.024306
HIGH_LD	rs10145481	14:58770389-58770389	A	intron_variant	MODIFIER	ARID4A	ENSG00000032219	Transcript	ENST00000395168.3	protein_coding	-	3/23	-	-	-	-	-	-	-	rs10145481	-	1	-	HGNC	9885	-	-	-	-	-	-	-	-	-	-	-	-	-	1.696	-0.070855
HIGH_LD	rs10145481	14:58770389-58770389	G	intron_variant	MODIFIER	ARID4A	ENSG00000032219	Transcript	ENST00000395168.3	protein_coding	-	3/23	-	-	-	-	-	-	-	rs10145481	-	1	-	HGNC	9885	-	-	-	-	-	-	-	-	-	-	-	-	-	1.596	-0.080147
HIGH_LD	rs10145481	14:58770389-58770389	T	intron_variant	MODIFIER	ARID4A	ENSG00000032219	Transcript	ENST00000395168.3	protein_coding	-	3/23	-	-	-	-	-	-	-	rs10145481	-	1	-	HGNC	9885	-	-	-	-	-	-	-	-	-	-	-	-	-	2.271	-0.024306
HIGH_LD	rs10145481	14:58770389-58770389	A	intron_variant	MODIFIER	ARID4A	ENSG00000032219	Transcript	ENST00000424658.1	protein_coding	-	3/3	-	-	-	-	-	-	-	rs10145481	-	1	cds_end_NF	HGNC	9885	-	-	-	-	-	-	-	-	-	-	-	-	-	1.696	-0.070855
HIGH_LD	rs10145481	14:58770389-58770389	G	intron_variant	MODIFIER	ARID4A	ENSG00000032219	Transcript	ENST00000424658.1	protein_coding	-	3/3	-	-	-	-	-	-	-	rs10145481	-	1	cds_end_NF	HGNC	9885	-	-	-	-	-	-	-	-	-	-	-	-	-	1.596	-0.080147
HIGH_LD	rs10145481	14:58770389-58770389	T	intron_variant	MODIFIER	ARID4A	ENSG00000032219	Transcript	ENST00000424658.1	protein_coding	-	3/3	-	-	-	-	-	-	-	rs10145481	-	1	cds_end_NF	HGNC	9885	-	-	-	-	-	-	-	-	-	-	-	-	-	2.271	-0.024306
HIGH_LD	rs10145481	14:58770389-58770389	A	intron_variant	MODIFIER	ARID4A	ENSG00000032219	Transcript	ENST00000431317.2	protein_coding	-	2/21	-	-	-	-	-	-	-	rs10145481	-	1	-	HGNC	9885	-	-	-	-	-	-	-	-	-	-	-	-	-	1.696	-0.070855
HIGH_LD	rs10145481	14:58770389-58770389	G	intron_variant	MODIFIER	ARID4A	ENSG00000032219	Transcript	ENST00000431317.2	protein_coding	-	2/21	-	-	-	-	-	-	-	rs10145481	-	1	-	HGNC	9885	-	-	-	-	-	-	-	-	-	-	-	-	-	1.596	-0.080147
HIGH_LD	rs10145481	14:58770389-58770389	T	intron_variant	MODIFIER	ARID4A	ENSG00000032219	Transcript	ENST00000431317.2	protein_coding	-	2/21	-	-	-	-	-	-	-	rs10145481	-	1	-	HGNC	9885	-	-	-	-	-	-	-	-	-	-	-	-	-	2.271	-0.024306
HIGH_LD	rs10145481	14:58770389-58770389	A	3_prime_UTR_variant,NMD_transcript_variant	MODIFIER	ARID4A	ENSG00000032219	Transcript	ENST00000431612.1	nonsense_mediated_decay	4/6	-	-	-	450	-	-	-	-	rs10145481	-	1	-	HGNC	9885	-	-	-	-	-	-	-	-	-	-	-	-	-	1.696	-0.070855
HIGH_LD	rs10145481	14:58770389-58770389	G	3_prime_UTR_variant,NMD_transcript_variant	MODIFIER	ARID4A	ENSG00000032219	Transcript	ENST00000431612.1	nonsense_mediated_decay	4/6	-	-	-	450	-	-	-	-	rs10145481	-	1	-	HGNC	9885	-	-	-	-	-	-	-	-	-	-	-	-	-	1.596	-0.080147
HIGH_LD	rs10145481	14:58770389-58770389	T	3_prime_UTR_variant,NMD_transcript_variant	MODIFIER	ARID4A	ENSG00000032219	Transcript	ENST00000431612.1	nonsense_mediated_decay	4/6	-	-	-	450	-	-	-	-	rs10145481	-	1	-	HGNC	9885	-	-	-	-	-	-	-	-	-	-	-	-	-	2.271	-0.024306
HIGH_LD	rs10145481	14:58770389-58770389	A	intron_variant	MODIFIER	ARID4A	ENSG00000032219	Transcript	ENST00000445108.1	protein_coding	-	2/9	-	-	-	-	-	-	-	rs10145481	-	1	cds_end_NF	HGNC	9885	-	-	-	-	-	-	-	-	-	-	-	-	-	1.696	-0.070855
HIGH_LD	rs10145481	14:58770389-58770389	G	intron_variant	MODIFIER	ARID4A	ENSG00000032219	Transcript	ENST00000445108.1	protein_coding	-	2/9	-	-	-	-	-	-	-	rs10145481	-	1	cds_end_NF	HGNC	9885	-	-	-	-	-	-	-	-	-	-	-	-	-	1.596	-0.080147
HIGH_LD	rs10145481	14:58770389-58770389	T	intron_variant	MODIFIER	ARID4A	ENSG00000032219	Transcript	ENST00000445108.1	protein_coding	-	2/9	-	-	-	-	-	-	-	rs10145481	-	1	cds_end_NF	HGNC	9885	-	-	-	-	-	-	-	-	-	-	-	-	-	2.271	-0.024306
HIGH_LD	rs1951204	14:58770701-58770701	C	intron_variant	MODIFIER	ARID4A	ENSG00000032219	Transcript	ENST00000348476.3	protein_coding	-	3/22	-	-	-	-	-	-	-	rs1951204	-	1	-	HGNC	9885	-	-	-	-	0.6502	-	-	-	-	-	-	-	-	0.121	-0.455387
HIGH_LD	rs1951204	14:58770701-58770701	C	intron_variant	MODIFIER	ARID4A	ENSG00000032219	Transcript	ENST00000355431.3	protein_coding	-	3/23	-	-	-	-	-	-	-	rs1951204	-	1	-	HGNC	9885	-	-	-	-	0.6502	-	-	-	-	-	-	-	-	0.121	-0.455387
HIGH_LD	rs1951204	14:58770701-58770701	C	intron_variant	MODIFIER	ARID4A	ENSG00000032219	Transcript	ENST00000395168.3	protein_coding	-	3/23	-	-	-	-	-	-	-	rs1951204	-	1	-	HGNC	9885	-	-	-	-	0.6502	-	-	-	-	-	-	-	-	0.121	-0.455387
HIGH_LD	rs1951204	14:58770701-58770701	C	intron_variant	MODIFIER	ARID4A	ENSG00000032219	Transcript	ENST00000424658.1	protein_coding	-	3/3	-	-	-	-	-	-	-	rs1951204	-	1	cds_end_NF	HGNC	9885	-	-	-	-	0.6502	-	-	-	-	-	-	-	-	0.121	-0.455387
HIGH_LD	rs1951204	14:58770701-58770701	C	intron_variant	MODIFIER	ARID4A	ENSG00000032219	Transcript	ENST00000431317.2	protein_coding	-	2/21	-	-	-	-	-	-	-	rs1951204	-	1	-	HGNC	9885	-	-	-	-	0.6502	-	-	-	-	-	-	-	-	0.121	-0.455387
HIGH_LD	rs1951204	14:58770701-58770701	C	intron_variant,NMD_transcript_variant	MODIFIER	ARID4A	ENSG00000032219	Transcript	ENST00000431612.1	nonsense_mediated_decay	-	4/5	-	-	-	-	-	-	-	rs1951204	-	1	-	HGNC	9885	-	-	-	-	0.6502	-	-	-	-	-	-	-	-	0.121	-0.455387
HIGH_LD	rs1951204	14:58770701-58770701	C	intron_variant	MODIFIER	ARID4A	ENSG00000032219	Transcript	ENST00000445108.1	protein_coding	-	2/9	-	-	-	-	-	-	-	rs1951204	-	1	cds_end_NF	HGNC	9885	-	-	-	-	0.6502	-	-	-	-	-	-	-	-	0.121	-0.455387
HIGH_LD	rs7155580	14:58771632-58771632	G	intron_variant	MODIFIER	ARID4A	ENSG00000032219	Transcript	ENST00000348476.3	protein_coding	-	3/22	-	-	-	-	-	-	-	rs7155580	-	1	-	HGNC	9885	-	-	-	-	-	-	-	-	-	-	-	-	-	10.02	0.570109
HIGH_LD	rs7155580	14:58771632-58771632	T	intron_variant	MODIFIER	ARID4A	ENSG00000032219	Transcript	ENST00000348476.3	protein_coding	-	3/22	-	-	-	-	-	-	-	rs7155580	-	1	-	HGNC	9885	-	-	-	-	-	-	-	-	-	-	-	-	-	9.861	0.55302
HIGH_LD	rs7155580	14:58771632-58771632	G	intron_variant	MODIFIER	ARID4A	ENSG00000032219	Transcript	ENST00000355431.3	protein_coding	-	3/23	-	-	-	-	-	-	-	rs7155580	-	1	-	HGNC	9885	-	-	-	-	-	-	-	-	-	-	-	-	-	10.02	0.570109
HIGH_LD	rs7155580	14:58771632-58771632	T	intron_variant	MODIFIER	ARID4A	ENSG00000032219	Transcript	ENST00000355431.3	protein_coding	-	3/23	-	-	-	-	-	-	-	rs7155580	-	1	-	HGNC	9885	-	-	-	-	-	-	-	-	-	-	-	-	-	9.861	0.55302
HIGH_LD	rs7155580	14:58771632-58771632	G	intron_variant	MODIFIER	ARID4A	ENSG00000032219	Transcript	ENST00000395168.3	protein_coding	-	3/23	-	-	-	-	-	-	-	rs7155580	-	1	-	HGNC	9885	-	-	-	-	-	-	-	-	-	-	-	-	-	10.02	0.570109
HIGH_LD	rs7155580	14:58771632-58771632	T	intron_variant	MODIFIER	ARID4A	ENSG00000032219	Transcript	ENST00000395168.3	protein_coding	-	3/23	-	-	-	-	-	-	-	rs7155580	-	1	-	HGNC	9885	-	-	-	-	-	-	-	-	-	-	-	-	-	9.861	0.55302
HIGH_LD	rs7155580	14:58771632-58771632	G	intron_variant	MODIFIER	ARID4A	ENSG00000032219	Transcript	ENST00000424658.1	protein_coding	-	3/3	-	-	-	-	-	-	-	rs7155580	-	1	cds_end_NF	HGNC	9885	-	-	-	-	-	-	-	-	-	-	-	-	-	10.02	0.570109
HIGH_LD	rs7155580	14:58771632-58771632	T	intron_variant	MODIFIER	ARID4A	ENSG00000032219	Transcript	ENST00000424658.1	protein_coding	-	3/3	-	-	-	-	-	-	-	rs7155580	-	1	cds_end_NF	HGNC	9885	-	-	-	-	-	-	-	-	-	-	-	-	-	9.861	0.55302
HIGH_LD	rs7155580	14:58771632-58771632	G	intron_variant	MODIFIER	ARID4A	ENSG00000032219	Transcript	ENST00000431317.2	protein_coding	-	2/21	-	-	-	-	-	-	-	rs7155580	-	1	-	HGNC	9885	-	-	-	-	-	-	-	-	-	-	-	-	-	10.02	0.570109
HIGH_LD	rs7155580	14:58771632-58771632	T	intron_variant	MODIFIER	ARID4A	ENSG00000032219	Transcript	ENST00000431317.2	protein_coding	-	2/21	-	-	-	-	-	-	-	rs7155580	-	1	-	HGNC	9885	-	-	-	-	-	-	-	-	-	-	-	-	-	9.861	0.55302
HIGH_LD	rs7155580	14:58771632-58771632	G	intron_variant,NMD_transcript_variant	MODIFIER	ARID4A	ENSG00000032219	Transcript	ENST00000431612.1	nonsense_mediated_decay	-	4/5	-	-	-	-	-	-	-	rs7155580	-	1	-	HGNC	9885	-	-	-	-	-	-	-	-	-	-	-	-	-	10.02	0.570109
HIGH_LD	rs7155580	14:58771632-58771632	T	intron_variant,NMD_transcript_variant	MODIFIER	ARID4A	ENSG00000032219	Transcript	ENST00000431612.1	nonsense_mediated_decay	-	4/5	-	-	-	-	-	-	-	rs7155580	-	1	-	HGNC	9885	-	-	-	-	-	-	-	-	-	-	-	-	-	9.861	0.55302
HIGH_LD	rs7155580	14:58771632-58771632	G	intron_variant	MODIFIER	ARID4A	ENSG00000032219	Transcript	ENST00000445108.1	protein_coding	-	2/9	-	-	-	-	-	-	-	rs7155580	-	1	cds_end_NF	HGNC	9885	-	-	-	-	-	-	-	-	-	-	-	-	-	10.02	0.570109
HIGH_LD	rs7155580	14:58771632-58771632	T	intron_variant	MODIFIER	ARID4A	ENSG00000032219	Transcript	ENST00000445108.1	protein_coding	-	2/9	-	-	-	-	-	-	-	rs7155580	-	1	cds_end_NF	HGNC	9885	-	-	-	-	-	-	-	-	-	-	-	-	-	9.861	0.55302
HIGH_LD	rs2145596	14:58774336-58774336	G	intron_variant	MODIFIER	ARID4A	ENSG00000032219	Transcript	ENST00000348476.3	protein_coding	-	5/22	-	-	-	-	-	-	-	rs2145596	-	1	-	HGNC	9885	-	-	-	-	0.6831	-	-	-	-	-	-	-	-	0.784	-0.186097
HIGH_LD	rs2145596	14:58774336-58774336	G	intron_variant	MODIFIER	ARID4A	ENSG00000032219	Transcript	ENST00000355431.3	protein_coding	-	5/23	-	-	-	-	-	-	-	rs2145596	-	1	-	HGNC	9885	-	-	-	-	0.6831	-	-	-	-	-	-	-	-	0.784	-0.186097
HIGH_LD	rs2145596	14:58774336-58774336	G	intron_variant	MODIFIER	ARID4A	ENSG00000032219	Transcript	ENST00000395168.3	protein_coding	-	5/23	-	-	-	-	-	-	-	rs2145596	-	1	-	HGNC	9885	-	-	-	-	0.6831	-	-	-	-	-	-	-	-	0.784	-0.186097
HIGH_LD	rs2145596	14:58774336-58774336	G	intron_variant	MODIFIER	ARID4A	ENSG00000032219	Transcript	ENST00000431317.2	protein_coding	-	4/21	-	-	-	-	-	-	-	rs2145596	-	1	-	HGNC	9885	-	-	-	-	0.6831	-	-	-	-	-	-	-	-	0.784	-0.186097
HIGH_LD	rs2145596	14:58774336-58774336	G	intron_variant	MODIFIER	ARID4A	ENSG00000032219	Transcript	ENST00000445108.1	protein_coding	-	4/9	-	-	-	-	-	-	-	rs2145596	-	1	cds_end_NF	HGNC	9885	-	-	-	-	0.6831	-	-	-	-	-	-	-	-	0.784	-0.186097
HIGH_LD	rs796877895	14:58774721-58774723	GTTACTTA	intron_variant	MODIFIER	ARID4A	ENSG00000032219	Transcript	ENST00000348476.3	protein_coding	-	5/22	-	-	-	-	-	-	-	rs796877895	-	1	-	HGNC	9885	-	-	-	-	-	-	-	-	-	-	-	-	-	-	-
HIGH_LD	rs796877895	14:58774721-58774723	GTTACTTA	intron_variant	MODIFIER	ARID4A	ENSG00000032219	Transcript	ENST00000355431.3	protein_coding	-	5/23	-	-	-	-	-	-	-	rs796877895	-	1	-	HGNC	9885	-	-	-	-	-	-	-	-	-	-	-	-	-	-	-
HIGH_LD	rs796877895	14:58774721-58774723	GTTACTTA	intron_variant	MODIFIER	ARID4A	ENSG00000032219	Transcript	ENST00000395168.3	protein_coding	-	5/23	-	-	-	-	-	-	-	rs796877895	-	1	-	HGNC	9885	-	-	-	-	-	-	-	-	-	-	-	-	-	-	-
HIGH_LD	rs796877895	14:58774721-58774723	GTTACTTA	intron_variant	MODIFIER	ARID4A	ENSG00000032219	Transcript	ENST00000431317.2	protein_coding	-	4/21	-	-	-	-	-	-	-	rs796877895	-	1	-	HGNC	9885	-	-	-	-	-	-	-	-	-	-	-	-	-	-	-
HIGH_LD	rs796877895	14:58774721-58774723	GTTACTTA	intron_variant	MODIFIER	ARID4A	ENSG00000032219	Transcript	ENST00000445108.1	protein_coding	-	4/9	-	-	-	-	-	-	-	rs796877895	-	1	cds_end_NF	HGNC	9885	-	-	-	-	-	-	-	-	-	-	-	-	-	-	-
HIGH_LD	rs748830126	14:58774724-58774724	ACTTAC	intron_variant	MODIFIER	ARID4A	ENSG00000032219	Transcript	ENST00000348476.3	protein_coding	-	5/22	-	-	-	-	-	-	-	rs748830126	-	1	-	HGNC	9885	-	-	-	-	-	-	-	-	-	-	-	-	-	-	-
HIGH_LD	rs748830126	14:58774724-58774724	ACTTAC	intron_variant	MODIFIER	ARID4A	ENSG00000032219	Transcript	ENST00000355431.3	protein_coding	-	5/23	-	-	-	-	-	-	-	rs748830126	-	1	-	HGNC	9885	-	-	-	-	-	-	-	-	-	-	-	-	-	-	-
HIGH_LD	rs748830126	14:58774724-58774724	ACTTAC	intron_variant	MODIFIER	ARID4A	ENSG00000032219	Transcript	ENST00000395168.3	protein_coding	-	5/23	-	-	-	-	-	-	-	rs748830126	-	1	-	HGNC	9885	-	-	-	-	-	-	-	-	-	-	-	-	-	-	-
HIGH_LD	rs748830126	14:58774724-58774724	ACTTAC	intron_variant	MODIFIER	ARID4A	ENSG00000032219	Transcript	ENST00000431317.2	protein_coding	-	4/21	-	-	-	-	-	-	-	rs748830126	-	1	-	HGNC	9885	-	-	-	-	-	-	-	-	-	-	-	-	-	-	-
HIGH_LD	rs748830126	14:58774724-58774724	ACTTAC	intron_variant	MODIFIER	ARID4A	ENSG00000032219	Transcript	ENST00000445108.1	protein_coding	-	4/9	-	-	-	-	-	-	-	rs748830126	-	1	cds_end_NF	HGNC	9885	-	-	-	-	-	-	-	-	-	-	-	-	-	-	-
HIGH_LD	rs1951202	14:58779417-58779417	T	intron_variant	MODIFIER	ARID4A	ENSG00000032219	Transcript	ENST00000348476.3	protein_coding	-	5/22	-	-	-	-	-	-	-	rs1951202	-	1	-	HGNC	9885	-	-	-	-	0.6767	-	-	-	-	-	-	-	-	1.32	-0.108887
HIGH_LD	rs1951202	14:58779417-58779417	T	intron_variant	MODIFIER	ARID4A	ENSG00000032219	Transcript	ENST00000355431.3	protein_coding	-	5/23	-	-	-	-	-	-	-	rs1951202	-	1	-	HGNC	9885	-	-	-	-	0.6767	-	-	-	-	-	-	-	-	1.32	-0.108887
HIGH_LD	rs1951202	14:58779417-58779417	T	intron_variant	MODIFIER	ARID4A	ENSG00000032219	Transcript	ENST00000395168.3	protein_coding	-	5/23	-	-	-	-	-	-	-	rs1951202	-	1	-	HGNC	9885	-	-	-	-	0.6767	-	-	-	-	-	-	-	-	1.32	-0.108887
HIGH_LD	rs1951202	14:58779417-58779417	T	intron_variant	MODIFIER	ARID4A	ENSG00000032219	Transcript	ENST00000431317.2	protein_coding	-	4/21	-	-	-	-	-	-	-	rs1951202	-	1	-	HGNC	9885	-	-	-	-	0.6767	-	-	-	-	-	-	-	-	1.32	-0.108887
HIGH_LD	rs1951202	14:58779417-58779417	T	intron_variant	MODIFIER	ARID4A	ENSG00000032219	Transcript	ENST00000445108.1	protein_coding	-	4/9	-	-	-	-	-	-	-	rs1951202	-	1	cds_end_NF	HGNC	9885	-	-	-	-	0.6767	-	-	-	-	-	-	-	-	1.32	-0.108887
HIGH_LD	rs56208804	14:58780126-58780126	A	intron_variant	MODIFIER	ARID4A	ENSG00000032219	Transcript	ENST00000348476.3	protein_coding	-	5/22	-	-	-	-	-	-	-	rs56208804	-	1	-	HGNC	9885	-	-	-	-	-	-	-	-	-	-	-	-	-	1.164	-0.127555
HIGH_LD	rs56208804	14:58780126-58780126	T	intron_variant	MODIFIER	ARID4A	ENSG00000032219	Transcript	ENST00000348476.3	protein_coding	-	5/22	-	-	-	-	-	-	-	rs56208804	-	1	-	HGNC	9885	-	-	-	-	-	-	-	-	-	-	-	-	-	0.842	-0.175554
HIGH_LD	rs56208804	14:58780126-58780126	A	intron_variant	MODIFIER	ARID4A	ENSG00000032219	Transcript	ENST00000355431.3	protein_coding	-	5/23	-	-	-	-	-	-	-	rs56208804	-	1	-	HGNC	9885	-	-	-	-	-	-	-	-	-	-	-	-	-	1.164	-0.127555
HIGH_LD	rs56208804	14:58780126-58780126	T	intron_variant	MODIFIER	ARID4A	ENSG00000032219	Transcript	ENST00000355431.3	protein_coding	-	5/23	-	-	-	-	-	-	-	rs56208804	-	1	-	HGNC	9885	-	-	-	-	-	-	-	-	-	-	-	-	-	0.842	-0.175554
HIGH_LD	rs56208804	14:58780126-58780126	A	intron_variant	MODIFIER	ARID4A	ENSG00000032219	Transcript	ENST00000395168.3	protein_coding	-	5/23	-	-	-	-	-	-	-	rs56208804	-	1	-	HGNC	9885	-	-	-	-	-	-	-	-	-	-	-	-	-	1.164	-0.127555
HIGH_LD	rs56208804	14:58780126-58780126	T	intron_variant	MODIFIER	ARID4A	ENSG00000032219	Transcript	ENST00000395168.3	protein_coding	-	5/23	-	-	-	-	-	-	-	rs56208804	-	1	-	HGNC	9885	-	-	-	-	-	-	-	-	-	-	-	-	-	0.842	-0.175554
HIGH_LD	rs56208804	14:58780126-58780126	A	intron_variant	MODIFIER	ARID4A	ENSG00000032219	Transcript	ENST00000431317.2	protein_coding	-	4/21	-	-	-	-	-	-	-	rs56208804	-	1	-	HGNC	9885	-	-	-	-	-	-	-	-	-	-	-	-	-	1.164	-0.127555
HIGH_LD	rs56208804	14:58780126-58780126	T	intron_variant	MODIFIER	ARID4A	ENSG00000032219	Transcript	ENST00000431317.2	protein_coding	-	4/21	-	-	-	-	-	-	-	rs56208804	-	1	-	HGNC	9885	-	-	-	-	-	-	-	-	-	-	-	-	-	0.842	-0.175554
HIGH_LD	rs56208804	14:58780126-58780126	A	intron_variant	MODIFIER	ARID4A	ENSG00000032219	Transcript	ENST00000445108.1	protein_coding	-	4/9	-	-	-	-	-	-	-	rs56208804	-	1	cds_end_NF	HGNC	9885	-	-	-	-	-	-	-	-	-	-	-	-	-	1.164	-0.127555
HIGH_LD	rs56208804	14:58780126-58780126	T	intron_variant	MODIFIER	ARID4A	ENSG00000032219	Transcript	ENST00000445108.1	protein_coding	-	4/9	-	-	-	-	-	-	-	rs56208804	-	1	cds_end_NF	HGNC	9885	-	-	-	-	-	-	-	-	-	-	-	-	-	0.842	-0.175554
HIGH_LD	rs3945957	14:58783053-58783053	A	intron_variant	MODIFIER	ARID4A	ENSG00000032219	Transcript	ENST00000348476.3	protein_coding	-	5/22	-	-	-	-	-	-	-	rs3945957	-	1	-	HGNC	9885	-	-	-	-	0.6789	-	-	-	-	-	-	-	-	1.374	-0.102927
HIGH_LD	rs3945957	14:58783053-58783053	A	intron_variant	MODIFIER	ARID4A	ENSG00000032219	Transcript	ENST00000355431.3	protein_coding	-	5/23	-	-	-	-	-	-	-	rs3945957	-	1	-	HGNC	9885	-	-	-	-	0.6789	-	-	-	-	-	-	-	-	1.374	-0.102927
HIGH_LD	rs3945957	14:58783053-58783053	A	intron_variant	MODIFIER	ARID4A	ENSG00000032219	Transcript	ENST00000395168.3	protein_coding	-	5/23	-	-	-	-	-	-	-	rs3945957	-	1	-	HGNC	9885	-	-	-	-	0.6789	-	-	-	-	-	-	-	-	1.374	-0.102927
HIGH_LD	rs3945957	14:58783053-58783053	A	intron_variant	MODIFIER	ARID4A	ENSG00000032219	Transcript	ENST00000431317.2	protein_coding	-	4/21	-	-	-	-	-	-	-	rs3945957	-	1	-	HGNC	9885	-	-	-	-	0.6789	-	-	-	-	-	-	-	-	1.374	-0.102927
HIGH_LD	rs3945957	14:58783053-58783053	A	intron_variant	MODIFIER	ARID4A	ENSG00000032219	Transcript	ENST00000445108.1	protein_coding	-	4/9	-	-	-	-	-	-	-	rs3945957	-	1	cds_end_NF	HGNC	9885	-	-	-	-	0.6789	-	-	-	-	-	-	-	-	1.374	-0.102927
HIGH_LD	rs8012947	14:58784455-58784455	G	intron_variant	MODIFIER	ARID4A	ENSG00000032219	Transcript	ENST00000348476.3	protein_coding	-	5/22	-	-	-	-	-	-	-	rs8012947	-	1	-	HGNC	9885	-	-	-	-	0.6486	-	-	1	-	-	-	-	-	0.055	-0.563115
HIGH_LD	rs8012947	14:58784455-58784455	G	intron_variant	MODIFIER	ARID4A	ENSG00000032219	Transcript	ENST00000355431.3	protein_coding	-	5/23	-	-	-	-	-	-	-	rs8012947	-	1	-	HGNC	9885	-	-	-	-	0.6486	-	-	1	-	-	-	-	-	0.055	-0.563115
HIGH_LD	rs8012947	14:58784455-58784455	G	intron_variant	MODIFIER	ARID4A	ENSG00000032219	Transcript	ENST00000395168.3	protein_coding	-	5/23	-	-	-	-	-	-	-	rs8012947	-	1	-	HGNC	9885	-	-	-	-	0.6486	-	-	1	-	-	-	-	-	0.055	-0.563115
HIGH_LD	rs8012947	14:58784455-58784455	G	intron_variant	MODIFIER	ARID4A	ENSG00000032219	Transcript	ENST00000431317.2	protein_coding	-	4/21	-	-	-	-	-	-	-	rs8012947	-	1	-	HGNC	9885	-	-	-	-	0.6486	-	-	1	-	-	-	-	-	0.055	-0.563115
HIGH_LD	rs8012947	14:58784455-58784455	G	intron_variant	MODIFIER	ARID4A	ENSG00000032219	Transcript	ENST00000445108.1	protein_coding	-	4/9	-	-	-	-	-	-	-	rs8012947	-	1	cds_end_NF	HGNC	9885	-	-	-	-	0.6486	-	-	1	-	-	-	-	-	0.055	-0.563115
HIGH_LD	rs6573199	14:58784781-58784781	C	intron_variant	MODIFIER	ARID4A	ENSG00000032219	Transcript	ENST00000348476.3	protein_coding	-	5/22	-	-	-	-	-	-	-	rs6573199	-	1	-	HGNC	9885	-	-	-	-	0.6795	-	-	-	-	-	-	-	-	4.829	0.134339
HIGH_LD	rs6573199	14:58784781-58784781	C	intron_variant	MODIFIER	ARID4A	ENSG00000032219	Transcript	ENST00000355431.3	protein_coding	-	5/23	-	-	-	-	-	-	-	rs6573199	-	1	-	HGNC	9885	-	-	-	-	0.6795	-	-	-	-	-	-	-	-	4.829	0.134339
HIGH_LD	rs6573199	14:58784781-58784781	C	intron_variant	MODIFIER	ARID4A	ENSG00000032219	Transcript	ENST00000395168.3	protein_coding	-	5/23	-	-	-	-	-	-	-	rs6573199	-	1	-	HGNC	9885	-	-	-	-	0.6795	-	-	-	-	-	-	-	-	4.829	0.134339
HIGH_LD	rs6573199	14:58784781-58784781	C	intron_variant	MODIFIER	ARID4A	ENSG00000032219	Transcript	ENST00000431317.2	protein_coding	-	4/21	-	-	-	-	-	-	-	rs6573199	-	1	-	HGNC	9885	-	-	-	-	0.6795	-	-	-	-	-	-	-	-	4.829	0.134339
HIGH_LD	rs6573199	14:58784781-58784781	C	intron_variant	MODIFIER	ARID4A	ENSG00000032219	Transcript	ENST00000445108.1	protein_coding	-	4/9	-	-	-	-	-	-	-	rs6573199	-	1	cds_end_NF	HGNC	9885	-	-	-	-	0.6795	-	-	-	-	-	-	-	-	4.829	0.134339
HIGH_LD	rs111735080	14:58788672-58788674	-	intron_variant	MODIFIER	ARID4A	ENSG00000032219	Transcript	ENST00000348476.3	protein_coding	-	7/22	-	-	-	-	-	-	-	rs111735080	-	1	-	HGNC	9885	-	-	-	-	-	-	-	-	-	-	-	-	-	0.444	-0.271093
HIGH_LD	rs111735080	14:58788672-58788674	-	intron_variant	MODIFIER	ARID4A	ENSG00000032219	Transcript	ENST00000355431.3	protein_coding	-	7/23	-	-	-	-	-	-	-	rs111735080	-	1	-	HGNC	9885	-	-	-	-	-	-	-	-	-	-	-	-	-	0.444	-0.271093
HIGH_LD	rs111735080	14:58788672-58788674	-	intron_variant	MODIFIER	ARID4A	ENSG00000032219	Transcript	ENST00000395168.3	protein_coding	-	7/23	-	-	-	-	-	-	-	rs111735080	-	1	-	HGNC	9885	-	-	-	-	-	-	-	-	-	-	-	-	-	0.444	-0.271093
HIGH_LD	rs111735080	14:58788672-58788674	-	intron_variant	MODIFIER	ARID4A	ENSG00000032219	Transcript	ENST00000431317.2	protein_coding	-	6/21	-	-	-	-	-	-	-	rs111735080	-	1	-	HGNC	9885	-	-	-	-	-	-	-	-	-	-	-	-	-	0.444	-0.271093
HIGH_LD	rs111735080	14:58788672-58788674	-	intron_variant	MODIFIER	ARID4A	ENSG00000032219	Transcript	ENST00000445108.1	protein_coding	-	6/9	-	-	-	-	-	-	-	rs111735080	-	1	cds_end_NF	HGNC	9885	-	-	-	-	-	-	-	-	-	-	-	-	-	0.444	-0.271093
HIGH_LD	rs1984549	14:58788839-58788839	C	intron_variant	MODIFIER	ARID4A	ENSG00000032219	Transcript	ENST00000348476.3	protein_coding	-	7/22	-	-	-	-	-	-	-	rs1984549	-	1	-	HGNC	9885	-	-	-	-	-	-	-	-	-	-	-	-	-	8.071	0.371072
HIGH_LD	rs1984549	14:58788839-58788839	G	intron_variant	MODIFIER	ARID4A	ENSG00000032219	Transcript	ENST00000348476.3	protein_coding	-	7/22	-	-	-	-	-	-	-	rs1984549	-	1	-	HGNC	9885	-	-	-	-	-	-	-	-	-	-	-	-	-	8.313	0.392976
HIGH_LD	rs1984549	14:58788839-58788839	C	intron_variant	MODIFIER	ARID4A	ENSG00000032219	Transcript	ENST00000355431.3	protein_coding	-	7/23	-	-	-	-	-	-	-	rs1984549	-	1	-	HGNC	9885	-	-	-	-	-	-	-	-	-	-	-	-	-	8.071	0.371072
HIGH_LD	rs1984549	14:58788839-58788839	G	intron_variant	MODIFIER	ARID4A	ENSG00000032219	Transcript	ENST00000355431.3	protein_coding	-	7/23	-	-	-	-	-	-	-	rs1984549	-	1	-	HGNC	9885	-	-	-	-	-	-	-	-	-	-	-	-	-	8.313	0.392976
HIGH_LD	rs1984549	14:58788839-58788839	C	intron_variant	MODIFIER	ARID4A	ENSG00000032219	Transcript	ENST00000395168.3	protein_coding	-	7/23	-	-	-	-	-	-	-	rs1984549	-	1	-	HGNC	9885	-	-	-	-	-	-	-	-	-	-	-	-	-	8.071	0.371072
HIGH_LD	rs1984549	14:58788839-58788839	G	intron_variant	MODIFIER	ARID4A	ENSG00000032219	Transcript	ENST00000395168.3	protein_coding	-	7/23	-	-	-	-	-	-	-	rs1984549	-	1	-	HGNC	9885	-	-	-	-	-	-	-	-	-	-	-	-	-	8.313	0.392976
HIGH_LD	rs1984549	14:58788839-58788839	C	intron_variant	MODIFIER	ARID4A	ENSG00000032219	Transcript	ENST00000431317.2	protein_coding	-	6/21	-	-	-	-	-	-	-	rs1984549	-	1	-	HGNC	9885	-	-	-	-	-	-	-	-	-	-	-	-	-	8.071	0.371072
HIGH_LD	rs1984549	14:58788839-58788839	G	intron_variant	MODIFIER	ARID4A	ENSG00000032219	Transcript	ENST00000431317.2	protein_coding	-	6/21	-	-	-	-	-	-	-	rs1984549	-	1	-	HGNC	9885	-	-	-	-	-	-	-	-	-	-	-	-	-	8.313	0.392976
HIGH_LD	rs1984549	14:58788839-58788839	C	intron_variant	MODIFIER	ARID4A	ENSG00000032219	Transcript	ENST00000445108.1	protein_coding	-	6/9	-	-	-	-	-	-	-	rs1984549	-	1	cds_end_NF	HGNC	9885	-	-	-	-	-	-	-	-	-	-	-	-	-	8.071	0.371072
HIGH_LD	rs1984549	14:58788839-58788839	G	intron_variant	MODIFIER	ARID4A	ENSG00000032219	Transcript	ENST00000445108.1	protein_coding	-	6/9	-	-	-	-	-	-	-	rs1984549	-	1	cds_end_NF	HGNC	9885	-	-	-	-	-	-	-	-	-	-	-	-	-	8.313	0.392976
HIGH_LD	rs10139833	14:58788967-58788967	C	intron_variant	MODIFIER	ARID4A	ENSG00000032219	Transcript	ENST00000348476.3	protein_coding	-	7/22	-	-	-	-	-	-	-	rs10139833	-	1	-	HGNC	9885	-	-	-	-	0.6793	-	-	-	-	-	-	-	-	2.914	0.018703
HIGH_LD	rs10139833	14:58788967-58788967	C	intron_variant	MODIFIER	ARID4A	ENSG00000032219	Transcript	ENST00000355431.3	protein_coding	-	7/23	-	-	-	-	-	-	-	rs10139833	-	1	-	HGNC	9885	-	-	-	-	0.6793	-	-	-	-	-	-	-	-	2.914	0.018703
HIGH_LD	rs10139833	14:58788967-58788967	C	intron_variant	MODIFIER	ARID4A	ENSG00000032219	Transcript	ENST00000395168.3	protein_coding	-	7/23	-	-	-	-	-	-	-	rs10139833	-	1	-	HGNC	9885	-	-	-	-	0.6793	-	-	-	-	-	-	-	-	2.914	0.018703
HIGH_LD	rs10139833	14:58788967-58788967	C	intron_variant	MODIFIER	ARID4A	ENSG00000032219	Transcript	ENST00000431317.2	protein_coding	-	6/21	-	-	-	-	-	-	-	rs10139833	-	1	-	HGNC	9885	-	-	-	-	0.6793	-	-	-	-	-	-	-	-	2.914	0.018703
HIGH_LD	rs10139833	14:58788967-58788967	C	intron_variant	MODIFIER	ARID4A	ENSG00000032219	Transcript	ENST00000445108.1	protein_coding	-	6/9	-	-	-	-	-	-	-	rs10139833	-	1	cds_end_NF	HGNC	9885	-	-	-	-	0.6793	-	-	-	-	-	-	-	-	2.914	0.018703
HIGH_LD	rs8005422	14:58795687-58795687	G	intron_variant	MODIFIER	ARID4A	ENSG00000032219	Transcript	ENST00000348476.3	protein_coding	-	9/22	-	-	-	-	-	-	-	rs8005422	-	1	-	HGNC	9885	-	-	-	-	0.6506	-	-	-	-	-	-	-	-	2.456	-0.011244
HIGH_LD	rs8005422	14:58795687-58795687	G	intron_variant	MODIFIER	ARID4A	ENSG00000032219	Transcript	ENST00000355431.3	protein_coding	-	9/23	-	-	-	-	-	-	-	rs8005422	-	1	-	HGNC	9885	-	-	-	-	0.6506	-	-	-	-	-	-	-	-	2.456	-0.011244
HIGH_LD	rs8005422	14:58795687-58795687	G	intron_variant	MODIFIER	ARID4A	ENSG00000032219	Transcript	ENST00000395168.3	protein_coding	-	9/23	-	-	-	-	-	-	-	rs8005422	-	1	-	HGNC	9885	-	-	-	-	0.6506	-	-	-	-	-	-	-	-	2.456	-0.011244
HIGH_LD	rs8005422	14:58795687-58795687	G	intron_variant	MODIFIER	ARID4A	ENSG00000032219	Transcript	ENST00000431317.2	protein_coding	-	8/21	-	-	-	-	-	-	-	rs8005422	-	1	-	HGNC	9885	-	-	-	-	0.6506	-	-	-	-	-	-	-	-	2.456	-0.011244
HIGH_LD	rs8005422	14:58795687-58795687	G	intron_variant	MODIFIER	ARID4A	ENSG00000032219	Transcript	ENST00000445108.1	protein_coding	-	8/9	-	-	-	-	-	-	-	rs8005422	-	1	cds_end_NF	HGNC	9885	-	-	-	-	0.6506	-	-	-	-	-	-	-	-	2.456	-0.011244
HIGH_LD	rs12891852	14:58797640-58797640	A	intron_variant	MODIFIER	ARID4A	ENSG00000032219	Transcript	ENST00000348476.3	protein_coding	-	11/22	-	-	-	-	-	-	-	rs12891852	-	1	-	HGNC	9885	-	-	-	-	-	-	-	-	-	-	-	-	-	6.705	0.261362
HIGH_LD	rs12891852	14:58797640-58797640	T	intron_variant	MODIFIER	ARID4A	ENSG00000032219	Transcript	ENST00000348476.3	protein_coding	-	11/22	-	-	-	-	-	-	-	rs12891852	-	1	-	HGNC	9885	-	-	-	-	-	-	-	-	-	-	-	-	-	7.316	0.30791
HIGH_LD	rs12891852	14:58797640-58797640	A	intron_variant	MODIFIER	ARID4A	ENSG00000032219	Transcript	ENST00000355431.3	protein_coding	-	11/23	-	-	-	-	-	-	-	rs12891852	-	1	-	HGNC	9885	-	-	-	-	-	-	-	-	-	-	-	-	-	6.705	0.261362
HIGH_LD	rs12891852	14:58797640-58797640	T	intron_variant	MODIFIER	ARID4A	ENSG00000032219	Transcript	ENST00000355431.3	protein_coding	-	11/23	-	-	-	-	-	-	-	rs12891852	-	1	-	HGNC	9885	-	-	-	-	-	-	-	-	-	-	-	-	-	7.316	0.30791
HIGH_LD	rs12891852	14:58797640-58797640	A	intron_variant	MODIFIER	ARID4A	ENSG00000032219	Transcript	ENST00000395168.3	protein_coding	-	11/23	-	-	-	-	-	-	-	rs12891852	-	1	-	HGNC	9885	-	-	-	-	-	-	-	-	-	-	-	-	-	6.705	0.261362
HIGH_LD	rs12891852	14:58797640-58797640	T	intron_variant	MODIFIER	ARID4A	ENSG00000032219	Transcript	ENST00000395168.3	protein_coding	-	11/23	-	-	-	-	-	-	-	rs12891852	-	1	-	HGNC	9885	-	-	-	-	-	-	-	-	-	-	-	-	-	7.316	0.30791
HIGH_LD	rs12891852	14:58797640-58797640	A	intron_variant	MODIFIER	ARID4A	ENSG00000032219	Transcript	ENST00000431317.2	protein_coding	-	10/21	-	-	-	-	-	-	-	rs12891852	-	1	-	HGNC	9885	-	-	-	-	-	-	-	-	-	-	-	-	-	6.705	0.261362
HIGH_LD	rs12891852	14:58797640-58797640	T	intron_variant	MODIFIER	ARID4A	ENSG00000032219	Transcript	ENST00000431317.2	protein_coding	-	10/21	-	-	-	-	-	-	-	rs12891852	-	1	-	HGNC	9885	-	-	-	-	-	-	-	-	-	-	-	-	-	7.316	0.30791
HIGH_LD	rs12891852	14:58797640-58797640	A	regulatory_region_variant	MODIFIER	-	-	RegulatoryFeature	ENSR00001071684	promoter	-	-	-	-	-	-	-	-	-	rs12891852	-	-	-	-	-	-	-	-	-	-	-	-	-	-	-	-	-	-	6.705	0.261362
HIGH_LD	rs12891852	14:58797640-58797640	T	regulatory_region_variant	MODIFIER	-	-	RegulatoryFeature	ENSR00001071684	promoter	-	-	-	-	-	-	-	-	-	rs12891852	-	-	-	-	-	-	-	-	-	-	-	-	-	-	-	-	-	-	7.316	0.30791
HIGH_LD	rs3068797	14:58798617-58798617	TTAG	intron_variant	MODIFIER	ARID4A	ENSG00000032219	Transcript	ENST00000348476.3	protein_coding	-	11/22	-	-	-	-	-	-	-	rs3068797	-	1	-	HGNC	9885	-	-	-	-	0.8093	-	-	-	-	-	-	-	-	10.23	0.595209
HIGH_LD	rs3068797	14:58798617-58798617	TTAG	intron_variant	MODIFIER	ARID4A	ENSG00000032219	Transcript	ENST00000355431.3	protein_coding	-	11/23	-	-	-	-	-	-	-	rs3068797	-	1	-	HGNC	9885	-	-	-	-	0.8093	-	-	-	-	-	-	-	-	10.23	0.595209
HIGH_LD	rs3068797	14:58798617-58798617	TTAG	intron_variant	MODIFIER	ARID4A	ENSG00000032219	Transcript	ENST00000395168.3	protein_coding	-	11/23	-	-	-	-	-	-	-	rs3068797	-	1	-	HGNC	9885	-	-	-	-	0.8093	-	-	-	-	-	-	-	-	10.23	0.595209
HIGH_LD	rs3068797	14:58798617-58798617	TTAG	intron_variant	MODIFIER	ARID4A	ENSG00000032219	Transcript	ENST00000417477.2	protein_coding	-	1/9	-	-	-	-	-	-	-	rs3068797	-	1	cds_end_NF	HGNC	9885	-	-	-	-	0.8093	-	-	-	-	-	-	-	-	10.23	0.595209
HIGH_LD	rs3068797	14:58798617-58798617	TTAG	intron_variant	MODIFIER	ARID4A	ENSG00000032219	Transcript	ENST00000431317.2	protein_coding	-	10/21	-	-	-	-	-	-	-	rs3068797	-	1	-	HGNC	9885	-	-	-	-	0.8093	-	-	-	-	-	-	-	-	10.23	0.595209
HIGH_LD	rs3068797	14:58798617-58798617	TTAG	regulatory_region_variant	MODIFIER	-	-	RegulatoryFeature	ENSR00001071684	promoter	-	-	-	-	-	-	-	-	-	rs3068797	-	-	-	-	-	-	-	-	-	0.8093	-	-	-	-	-	-	-	-	10.23	0.595209
HIGH_LD	rs10142973	14:58799118-58799118	G	intron_variant	MODIFIER	ARID4A	ENSG00000032219	Transcript	ENST00000348476.3	protein_coding	-	11/22	-	-	-	-	-	-	-	rs10142973	-	1	-	HGNC	9885	-	-	-	-	0.6883	-	-	-	-	-	-	-	-	1.085	-0.137842
HIGH_LD	rs10142973	14:58799118-58799118	G	intron_variant	MODIFIER	ARID4A	ENSG00000032219	Transcript	ENST00000355431.3	protein_coding	-	11/23	-	-	-	-	-	-	-	rs10142973	-	1	-	HGNC	9885	-	-	-	-	0.6883	-	-	-	-	-	-	-	-	1.085	-0.137842
HIGH_LD	rs10142973	14:58799118-58799118	G	intron_variant	MODIFIER	ARID4A	ENSG00000032219	Transcript	ENST00000395168.3	protein_coding	-	11/23	-	-	-	-	-	-	-	rs10142973	-	1	-	HGNC	9885	-	-	-	-	0.6883	-	-	-	-	-	-	-	-	1.085	-0.137842
HIGH_LD	rs10142973	14:58799118-58799118	G	intron_variant	MODIFIER	ARID4A	ENSG00000032219	Transcript	ENST00000417477.2	protein_coding	-	1/9	-	-	-	-	-	-	-	rs10142973	-	1	cds_end_NF	HGNC	9885	-	-	-	-	0.6883	-	-	-	-	-	-	-	-	1.085	-0.137842
HIGH_LD	rs10142973	14:58799118-58799118	G	intron_variant	MODIFIER	ARID4A	ENSG00000032219	Transcript	ENST00000431317.2	protein_coding	-	10/21	-	-	-	-	-	-	-	rs10142973	-	1	-	HGNC	9885	-	-	-	-	0.6883	-	-	-	-	-	-	-	-	1.085	-0.137842
HIGH_LD	rs10142973	14:58799118-58799118	G	regulatory_region_variant	MODIFIER	-	-	RegulatoryFeature	ENSR00001071684	promoter	-	-	-	-	-	-	-	-	-	rs10142973	-	-	-	-	-	-	-	-	-	0.6883	-	-	-	-	-	-	-	-	1.085	-0.137842
HIGH_LD	rs941752	14:58799361-58799361	G	intron_variant	MODIFIER	ARID4A	ENSG00000032219	Transcript	ENST00000348476.3	protein_coding	-	11/22	-	-	-	-	-	-	-	rs941752	-	1	-	HGNC	9885	-	-	-	-	0.7184	-	-	-	-	-	-	-	-	0.606	-0.224948
HIGH_LD	rs941752	14:58799361-58799361	G	intron_variant	MODIFIER	ARID4A	ENSG00000032219	Transcript	ENST00000355431.3	protein_coding	-	11/23	-	-	-	-	-	-	-	rs941752	-	1	-	HGNC	9885	-	-	-	-	0.7184	-	-	-	-	-	-	-	-	0.606	-0.224948
HIGH_LD	rs941752	14:58799361-58799361	G	intron_variant	MODIFIER	ARID4A	ENSG00000032219	Transcript	ENST00000395168.3	protein_coding	-	11/23	-	-	-	-	-	-	-	rs941752	-	1	-	HGNC	9885	-	-	-	-	0.7184	-	-	-	-	-	-	-	-	0.606	-0.224948
HIGH_LD	rs941752	14:58799361-58799361	G	intron_variant	MODIFIER	ARID4A	ENSG00000032219	Transcript	ENST00000417477.2	protein_coding	-	1/9	-	-	-	-	-	-	-	rs941752	-	1	cds_end_NF	HGNC	9885	-	-	-	-	0.7184	-	-	-	-	-	-	-	-	0.606	-0.224948
HIGH_LD	rs941752	14:58799361-58799361	G	intron_variant	MODIFIER	ARID4A	ENSG00000032219	Transcript	ENST00000431317.2	protein_coding	-	10/21	-	-	-	-	-	-	-	rs941752	-	1	-	HGNC	9885	-	-	-	-	0.7184	-	-	-	-	-	-	-	-	0.606	-0.224948
HIGH_LD	rs941752	14:58799361-58799361	G	regulatory_region_variant	MODIFIER	-	-	RegulatoryFeature	ENSR00001071684	promoter	-	-	-	-	-	-	-	-	-	rs941752	-	-	-	-	-	-	-	-	-	0.7184	-	-	-	-	-	-	-	-	0.606	-0.224948
HIGH_LD	rs113443761	14:58803280-58803280	ACA	intron_variant	MODIFIER	ARID4A	ENSG00000032219	Transcript	ENST00000348476.3	protein_coding	-	11/22	-	-	-	-	-	-	-	rs113443761	-	1	-	HGNC	9885	-	-	-	-	0.6973	-	-	-	-	-	-	-	-	8.577	0.41783
HIGH_LD	rs113443761	14:58803280-58803280	ACA	intron_variant	MODIFIER	ARID4A	ENSG00000032219	Transcript	ENST00000355431.3	protein_coding	-	11/23	-	-	-	-	-	-	-	rs113443761	-	1	-	HGNC	9885	-	-	-	-	0.6973	-	-	-	-	-	-	-	-	8.577	0.41783
HIGH_LD	rs113443761	14:58803280-58803280	ACA	intron_variant	MODIFIER	ARID4A	ENSG00000032219	Transcript	ENST00000395168.3	protein_coding	-	11/23	-	-	-	-	-	-	-	rs113443761	-	1	-	HGNC	9885	-	-	-	-	0.6973	-	-	-	-	-	-	-	-	8.577	0.41783
HIGH_LD	rs113443761	14:58803280-58803280	ACA	intron_variant	MODIFIER	ARID4A	ENSG00000032219	Transcript	ENST00000417477.2	protein_coding	-	1/9	-	-	-	-	-	-	-	rs113443761	-	1	cds_end_NF	HGNC	9885	-	-	-	-	0.6973	-	-	-	-	-	-	-	-	8.577	0.41783
HIGH_LD	rs113443761	14:58803280-58803280	ACA	intron_variant	MODIFIER	ARID4A	ENSG00000032219	Transcript	ENST00000431317.2	protein_coding	-	10/21	-	-	-	-	-	-	-	rs113443761	-	1	-	HGNC	9885	-	-	-	-	0.6973	-	-	-	-	-	-	-	-	8.577	0.41783
HIGH_LD	rs1190980	14:58814806-58814806	T	intron_variant	MODIFIER	ARID4A	ENSG00000032219	Transcript	ENST00000348476.3	protein_coding	-	15/22	-	-	-	-	-	-	-	rs1190980	-	1	-	HGNC	9885	-	-	-	-	0.6332	-	-	-	-	-	-	-	-	2.686	0.004164
HIGH_LD	rs1190980	14:58814806-58814806	T	intron_variant	MODIFIER	ARID4A	ENSG00000032219	Transcript	ENST00000355431.3	protein_coding	-	15/23	-	-	-	-	-	-	-	rs1190980	-	1	-	HGNC	9885	-	-	-	-	0.6332	-	-	-	-	-	-	-	-	2.686	0.004164
HIGH_LD	rs1190980	14:58814806-58814806	T	intron_variant	MODIFIER	ARID4A	ENSG00000032219	Transcript	ENST00000395168.3	protein_coding	-	15/23	-	-	-	-	-	-	-	rs1190980	-	1	-	HGNC	9885	-	-	-	-	0.6332	-	-	-	-	-	-	-	-	2.686	0.004164
HIGH_LD	rs1190980	14:58814806-58814806	T	intron_variant	MODIFIER	ARID4A	ENSG00000032219	Transcript	ENST00000417477.2	protein_coding	-	5/9	-	-	-	-	-	-	-	rs1190980	-	1	cds_end_NF	HGNC	9885	-	-	-	-	0.6332	-	-	-	-	-	-	-	-	2.686	0.004164
HIGH_LD	rs1190980	14:58814806-58814806	T	intron_variant	MODIFIER	ARID4A	ENSG00000032219	Transcript	ENST00000431317.2	protein_coding	-	14/21	-	-	-	-	-	-	-	rs1190980	-	1	-	HGNC	9885	-	-	-	-	0.6332	-	-	-	-	-	-	-	-	2.686	0.004164
HIGH_LD	rs1190981	14:58815075-58815075	G	intron_variant	MODIFIER	ARID4A	ENSG00000032219	Transcript	ENST00000348476.3	protein_coding	-	15/22	-	-	-	-	-	-	-	rs1190981	-	1	-	HGNC	9885	-	-	-	-	0.6637	-	-	-	-	-	-	-	-	2.696	0.00479
HIGH_LD	rs1190981	14:58815075-58815075	G	intron_variant	MODIFIER	ARID4A	ENSG00000032219	Transcript	ENST00000355431.3	protein_coding	-	15/23	-	-	-	-	-	-	-	rs1190981	-	1	-	HGNC	9885	-	-	-	-	0.6637	-	-	-	-	-	-	-	-	2.696	0.00479
HIGH_LD	rs1190981	14:58815075-58815075	G	intron_variant	MODIFIER	ARID4A	ENSG00000032219	Transcript	ENST00000395168.3	protein_coding	-	15/23	-	-	-	-	-	-	-	rs1190981	-	1	-	HGNC	9885	-	-	-	-	0.6637	-	-	-	-	-	-	-	-	2.696	0.00479
HIGH_LD	rs1190981	14:58815075-58815075	G	intron_variant	MODIFIER	ARID4A	ENSG00000032219	Transcript	ENST00000417477.2	protein_coding	-	5/9	-	-	-	-	-	-	-	rs1190981	-	1	cds_end_NF	HGNC	9885	-	-	-	-	0.6637	-	-	-	-	-	-	-	-	2.696	0.00479
HIGH_LD	rs1190981	14:58815075-58815075	G	intron_variant	MODIFIER	ARID4A	ENSG00000032219	Transcript	ENST00000431317.2	protein_coding	-	14/21	-	-	-	-	-	-	-	rs1190981	-	1	-	HGNC	9885	-	-	-	-	0.6637	-	-	-	-	-	-	-	-	2.696	0.00479
HIGH_LD	rs1190982	14:58815839-58815839	C	intron_variant	MODIFIER	ARID4A	ENSG00000032219	Transcript	ENST00000348476.3	protein_coding	-	15/22	-	-	-	-	-	-	-	rs1190982	-	1	-	HGNC	9885	-	-	-	-	0.6799	-	-	-	-	-	-	-	-	0.324	-0.317127
HIGH_LD	rs1190982	14:58815839-58815839	C	intron_variant	MODIFIER	ARID4A	ENSG00000032219	Transcript	ENST00000355431.3	protein_coding	-	15/23	-	-	-	-	-	-	-	rs1190982	-	1	-	HGNC	9885	-	-	-	-	0.6799	-	-	-	-	-	-	-	-	0.324	-0.317127
HIGH_LD	rs1190982	14:58815839-58815839	C	intron_variant	MODIFIER	ARID4A	ENSG00000032219	Transcript	ENST00000395168.3	protein_coding	-	15/23	-	-	-	-	-	-	-	rs1190982	-	1	-	HGNC	9885	-	-	-	-	0.6799	-	-	-	-	-	-	-	-	0.324	-0.317127
HIGH_LD	rs1190982	14:58815839-58815839	C	intron_variant	MODIFIER	ARID4A	ENSG00000032219	Transcript	ENST00000417477.2	protein_coding	-	5/9	-	-	-	-	-	-	-	rs1190982	-	1	cds_end_NF	HGNC	9885	-	-	-	-	0.6799	-	-	-	-	-	-	-	-	0.324	-0.317127
HIGH_LD	rs1190982	14:58815839-58815839	C	intron_variant	MODIFIER	ARID4A	ENSG00000032219	Transcript	ENST00000431317.2	protein_coding	-	14/21	-	-	-	-	-	-	-	rs1190982	-	1	-	HGNC	9885	-	-	-	-	0.6799	-	-	-	-	-	-	-	-	0.324	-0.317127
HIGH_LD	rs11628909	14:58819226-58819226	T	intron_variant	MODIFIER	ARID4A	ENSG00000032219	Transcript	ENST00000348476.3	protein_coding	-	16/22	-	-	-	-	-	-	-	rs11628909	-	1	-	HGNC	9885	-	-	-	-	0.276	-	-	-	-	-	-	-	-	2.459	-0.011053
HIGH_LD	rs11628909	14:58819226-58819226	T	intron_variant	MODIFIER	ARID4A	ENSG00000032219	Transcript	ENST00000355431.3	protein_coding	-	16/23	-	-	-	-	-	-	-	rs11628909	-	1	-	HGNC	9885	-	-	-	-	0.276	-	-	-	-	-	-	-	-	2.459	-0.011053
HIGH_LD	rs11628909	14:58819226-58819226	T	intron_variant	MODIFIER	ARID4A	ENSG00000032219	Transcript	ENST00000395168.3	protein_coding	-	16/23	-	-	-	-	-	-	-	rs11628909	-	1	-	HGNC	9885	-	-	-	-	0.276	-	-	-	-	-	-	-	-	2.459	-0.011053
HIGH_LD	rs11628909	14:58819226-58819226	T	intron_variant	MODIFIER	ARID4A	ENSG00000032219	Transcript	ENST00000417477.2	protein_coding	-	6/9	-	-	-	-	-	-	-	rs11628909	-	1	cds_end_NF	HGNC	9885	-	-	-	-	0.276	-	-	-	-	-	-	-	-	2.459	-0.011053
HIGH_LD	rs11628909	14:58819226-58819226	T	intron_variant	MODIFIER	ARID4A	ENSG00000032219	Transcript	ENST00000431317.2	protein_coding	-	15/21	-	-	-	-	-	-	-	rs11628909	-	1	-	HGNC	9885	-	-	-	-	0.276	-	-	-	-	-	-	-	-	2.459	-0.011053
HIGH_LD	rs11628909	14:58819226-58819226	T	intron_variant,non_coding_transcript_variant	MODIFIER	ARID4A	ENSG00000032219	Transcript	ENST00000553355.1	processed_transcript	-	1/2	-	-	-	-	-	-	-	rs11628909	-	1	-	HGNC	9885	-	-	-	-	0.276	-	-	-	-	-	-	-	-	2.459	-0.011053
HIGH_LD	rs4901852	14:58821929-58821929	G	intron_variant	MODIFIER	ARID4A	ENSG00000032219	Transcript	ENST00000348476.3	protein_coding	-	17/22	-	-	-	-	-	-	-	rs4901852	-	1	-	HGNC	9885	-	-	-	-	0.3604	-	-	-	-	-	-	-	-	0.171	-0.407482
HIGH_LD	rs4901852	14:58821929-58821929	G	intron_variant	MODIFIER	ARID4A	ENSG00000032219	Transcript	ENST00000355431.3	protein_coding	-	17/23	-	-	-	-	-	-	-	rs4901852	-	1	-	HGNC	9885	-	-	-	-	0.3604	-	-	-	-	-	-	-	-	0.171	-0.407482
HIGH_LD	rs4901852	14:58821929-58821929	G	intron_variant	MODIFIER	ARID4A	ENSG00000032219	Transcript	ENST00000395168.3	protein_coding	-	17/23	-	-	-	-	-	-	-	rs4901852	-	1	-	HGNC	9885	-	-	-	-	0.3604	-	-	-	-	-	-	-	-	0.171	-0.407482
HIGH_LD	rs4901852	14:58821929-58821929	G	intron_variant	MODIFIER	ARID4A	ENSG00000032219	Transcript	ENST00000417477.2	protein_coding	-	7/9	-	-	-	-	-	-	-	rs4901852	-	1	cds_end_NF	HGNC	9885	-	-	-	-	0.3604	-	-	-	-	-	-	-	-	0.171	-0.407482
HIGH_LD	rs4901852	14:58821929-58821929	G	intron_variant	MODIFIER	ARID4A	ENSG00000032219	Transcript	ENST00000431317.2	protein_coding	-	16/21	-	-	-	-	-	-	-	rs4901852	-	1	-	HGNC	9885	-	-	-	-	0.3604	-	-	-	-	-	-	-	-	0.171	-0.407482
HIGH_LD	rs4901852	14:58821929-58821929	G	intron_variant,non_coding_transcript_variant	MODIFIER	ARID4A	ENSG00000032219	Transcript	ENST00000469635.1	retained_intron	-	1/2	-	-	-	-	-	-	-	rs4901852	-	1	-	HGNC	9885	-	-	-	-	0.3604	-	-	-	-	-	-	-	-	0.171	-0.407482
HIGH_LD	rs4901852	14:58821929-58821929	G	intron_variant,non_coding_transcript_variant	MODIFIER	ARID4A	ENSG00000032219	Transcript	ENST00000553355.1	processed_transcript	-	2/2	-	-	-	-	-	-	-	rs4901852	-	1	-	HGNC	9885	-	-	-	-	0.3604	-	-	-	-	-	-	-	-	0.171	-0.407482
HIGH_LD	rs7151036	14:58823033-58823033	A	intron_variant	MODIFIER	ARID4A	ENSG00000032219	Transcript	ENST00000348476.3	protein_coding	-	17/22	-	-	-	-	-	-	-	rs7151036	-	1	-	HGNC	9885	-	-	-	-	0.3588	-	-	-	-	-	-	-	-	2.972	0.022286
HIGH_LD	rs7151036	14:58823033-58823033	A	intron_variant	MODIFIER	ARID4A	ENSG00000032219	Transcript	ENST00000355431.3	protein_coding	-	17/23	-	-	-	-	-	-	-	rs7151036	-	1	-	HGNC	9885	-	-	-	-	0.3588	-	-	-	-	-	-	-	-	2.972	0.022286
HIGH_LD	rs7151036	14:58823033-58823033	A	intron_variant	MODIFIER	ARID4A	ENSG00000032219	Transcript	ENST00000395168.3	protein_coding	-	17/23	-	-	-	-	-	-	-	rs7151036	-	1	-	HGNC	9885	-	-	-	-	0.3588	-	-	-	-	-	-	-	-	2.972	0.022286
HIGH_LD	rs7151036	14:58823033-58823033	A	intron_variant	MODIFIER	ARID4A	ENSG00000032219	Transcript	ENST00000417477.2	protein_coding	-	7/9	-	-	-	-	-	-	-	rs7151036	-	1	cds_end_NF	HGNC	9885	-	-	-	-	0.3588	-	-	-	-	-	-	-	-	2.972	0.022286
HIGH_LD	rs7151036	14:58823033-58823033	A	intron_variant	MODIFIER	ARID4A	ENSG00000032219	Transcript	ENST00000431317.2	protein_coding	-	16/21	-	-	-	-	-	-	-	rs7151036	-	1	-	HGNC	9885	-	-	-	-	0.3588	-	-	-	-	-	-	-	-	2.972	0.022286
HIGH_LD	rs7151036	14:58823033-58823033	A	intron_variant,non_coding_transcript_variant	MODIFIER	ARID4A	ENSG00000032219	Transcript	ENST00000469635.1	retained_intron	-	1/2	-	-	-	-	-	-	-	rs7151036	-	1	-	HGNC	9885	-	-	-	-	0.3588	-	-	-	-	-	-	-	-	2.972	0.022286
HIGH_LD	rs7151036	14:58823033-58823033	A	intron_variant,non_coding_transcript_variant	MODIFIER	ARID4A	ENSG00000032219	Transcript	ENST00000553355.1	processed_transcript	-	2/2	-	-	-	-	-	-	-	rs7151036	-	1	-	HGNC	9885	-	-	-	-	0.3588	-	-	-	-	-	-	-	-	2.972	0.022286
HIGH_LD	rs74055634	14:58828077-58828077	G	intron_variant	MODIFIER	ARID4A	ENSG00000032219	Transcript	ENST00000348476.3	protein_coding	-	19/22	-	-	-	-	-	-	-	rs74055634	-	1	-	HGNC	9885	-	-	-	-	0.3263	-	-	-	-	-	-	-	-	5.961	0.208123
HIGH_LD	rs74055634	14:58828077-58828077	G	intron_variant	MODIFIER	ARID4A	ENSG00000032219	Transcript	ENST00000355431.3	protein_coding	-	19/23	-	-	-	-	-	-	-	rs74055634	-	1	-	HGNC	9885	-	-	-	-	0.3263	-	-	-	-	-	-	-	-	5.961	0.208123
HIGH_LD	rs74055634	14:58828077-58828077	G	intron_variant	MODIFIER	ARID4A	ENSG00000032219	Transcript	ENST00000395168.3	protein_coding	-	19/23	-	-	-	-	-	-	-	rs74055634	-	1	-	HGNC	9885	-	-	-	-	0.3263	-	-	-	-	-	-	-	-	5.961	0.208123
HIGH_LD	rs74055634	14:58828077-58828077	G	intron_variant	MODIFIER	ARID4A	ENSG00000032219	Transcript	ENST00000417477.2	protein_coding	-	9/9	-	-	-	-	-	-	-	rs74055634	-	1	cds_end_NF	HGNC	9885	-	-	-	-	0.3263	-	-	-	-	-	-	-	-	5.961	0.208123
HIGH_LD	rs74055634	14:58828077-58828077	G	intron_variant	MODIFIER	ARID4A	ENSG00000032219	Transcript	ENST00000431317.2	protein_coding	-	18/21	-	-	-	-	-	-	-	rs74055634	-	1	-	HGNC	9885	-	-	-	-	0.3263	-	-	-	-	-	-	-	-	5.961	0.208123
HIGH_LD	rs8008129	14:58829032-58829032	A	intron_variant	MODIFIER	ARID4A	ENSG00000032219	Transcript	ENST00000348476.3	protein_coding	-	19/22	-	-	-	-	-	-	-	rs8008129	-	1	-	HGNC	9885	-	-	-	-	-	-	-	-	-	-	-	-	-	0.21	-0.378806
HIGH_LD	rs8008129	14:58829032-58829032	C	intron_variant	MODIFIER	ARID4A	ENSG00000032219	Transcript	ENST00000348476.3	protein_coding	-	19/22	-	-	-	-	-	-	-	rs8008129	-	1	-	HGNC	9885	-	-	-	-	0.3534	-	-	-	-	-	-	-	-	0.237	-0.361897
HIGH_LD	rs8008129	14:58829032-58829032	A	intron_variant	MODIFIER	ARID4A	ENSG00000032219	Transcript	ENST00000355431.3	protein_coding	-	19/23	-	-	-	-	-	-	-	rs8008129	-	1	-	HGNC	9885	-	-	-	-	-	-	-	-	-	-	-	-	-	0.21	-0.378806
HIGH_LD	rs8008129	14:58829032-58829032	C	intron_variant	MODIFIER	ARID4A	ENSG00000032219	Transcript	ENST00000355431.3	protein_coding	-	19/23	-	-	-	-	-	-	-	rs8008129	-	1	-	HGNC	9885	-	-	-	-	0.3534	-	-	-	-	-	-	-	-	0.237	-0.361897
HIGH_LD	rs8008129	14:58829032-58829032	A	intron_variant	MODIFIER	ARID4A	ENSG00000032219	Transcript	ENST00000395168.3	protein_coding	-	19/23	-	-	-	-	-	-	-	rs8008129	-	1	-	HGNC	9885	-	-	-	-	-	-	-	-	-	-	-	-	-	0.21	-0.378806
HIGH_LD	rs8008129	14:58829032-58829032	C	intron_variant	MODIFIER	ARID4A	ENSG00000032219	Transcript	ENST00000395168.3	protein_coding	-	19/23	-	-	-	-	-	-	-	rs8008129	-	1	-	HGNC	9885	-	-	-	-	0.3534	-	-	-	-	-	-	-	-	0.237	-0.361897
HIGH_LD	rs8008129	14:58829032-58829032	A	intron_variant	MODIFIER	ARID4A	ENSG00000032219	Transcript	ENST00000417477.2	protein_coding	-	9/9	-	-	-	-	-	-	-	rs8008129	-	1	cds_end_NF	HGNC	9885	-	-	-	-	-	-	-	-	-	-	-	-	-	0.21	-0.378806
HIGH_LD	rs8008129	14:58829032-58829032	C	intron_variant	MODIFIER	ARID4A	ENSG00000032219	Transcript	ENST00000417477.2	protein_coding	-	9/9	-	-	-	-	-	-	-	rs8008129	-	1	cds_end_NF	HGNC	9885	-	-	-	-	0.3534	-	-	-	-	-	-	-	-	0.237	-0.361897
HIGH_LD	rs8008129	14:58829032-58829032	A	intron_variant	MODIFIER	ARID4A	ENSG00000032219	Transcript	ENST00000431317.2	protein_coding	-	18/21	-	-	-	-	-	-	-	rs8008129	-	1	-	HGNC	9885	-	-	-	-	-	-	-	-	-	-	-	-	-	0.21	-0.378806
HIGH_LD	rs8008129	14:58829032-58829032	C	intron_variant	MODIFIER	ARID4A	ENSG00000032219	Transcript	ENST00000431317.2	protein_coding	-	18/21	-	-	-	-	-	-	-	rs8008129	-	1	-	HGNC	9885	-	-	-	-	0.3534	-	-	-	-	-	-	-	-	0.237	-0.361897
HIGH_LD	rs8004532	14:58830509-58830509	C	intron_variant	MODIFIER	ARID4A	ENSG00000032219	Transcript	ENST00000348476.3	protein_coding	-	19/22	-	-	-	-	-	-	-	rs8004532	-	1	-	HGNC	9885	-	-	-	-	0.3514	-	-	-	-	-	-	-	-	2.563	-0.004
HIGH_LD	rs8004532	14:58830509-58830509	C	intron_variant	MODIFIER	ARID4A	ENSG00000032219	Transcript	ENST00000355431.3	protein_coding	-	19/23	-	-	-	-	-	-	-	rs8004532	-	1	-	HGNC	9885	-	-	-	-	0.3514	-	-	-	-	-	-	-	-	2.563	-0.004
HIGH_LD	rs8004532	14:58830509-58830509	C	intron_variant	MODIFIER	ARID4A	ENSG00000032219	Transcript	ENST00000395168.3	protein_coding	-	19/23	-	-	-	-	-	-	-	rs8004532	-	1	-	HGNC	9885	-	-	-	-	0.3514	-	-	-	-	-	-	-	-	2.563	-0.004
HIGH_LD	rs8004532	14:58830509-58830509	C	intron_variant	MODIFIER	ARID4A	ENSG00000032219	Transcript	ENST00000417477.2	protein_coding	-	9/9	-	-	-	-	-	-	-	rs8004532	-	1	cds_end_NF	HGNC	9885	-	-	-	-	0.3514	-	-	-	-	-	-	-	-	2.563	-0.004
HIGH_LD	rs8004532	14:58830509-58830509	C	intron_variant	MODIFIER	ARID4A	ENSG00000032219	Transcript	ENST00000431317.2	protein_coding	-	18/21	-	-	-	-	-	-	-	rs8004532	-	1	-	HGNC	9885	-	-	-	-	0.3514	-	-	-	-	-	-	-	-	2.563	-0.004
HIGH_LD	rs1051858	14:58831142-58831142	G	regulatory_region_variant	MODIFIER	-	-	RegulatoryFeature	ENSR00001071691	promoter_flanking_region	-	-	-	-	-	-	-	-	-	rs1051858	-	-	-	-	-	-	-	-	-	0.3494	-	-	-	23300646,17014956	-	-	-	-	8.878	0.4474
HIGH_LD	rs755193096	14:58832185-58832185	T	intron_variant	MODIFIER	ARID4A	ENSG00000032219	Transcript	ENST00000348476.3	protein_coding	-	20/22	-	-	-	-	-	-	-	rs755193096	-	1	-	HGNC	9885	-	-	-	-	-	-	-	-	-	-	-	-	-	6.381	0.237628
HIGH_LD	rs755193096	14:58832185-58832185	TT	intron_variant	MODIFIER	ARID4A	ENSG00000032219	Transcript	ENST00000348476.3	protein_coding	-	20/22	-	-	-	-	-	-	-	rs755193096	-	1	-	HGNC	9885	-	-	-	-	-	-	-	-	-	-	-	-	-	6.327	0.233772
HIGH_LD	rs755193096	14:58832185-58832185	TTT	intron_variant	MODIFIER	ARID4A	ENSG00000032219	Transcript	ENST00000348476.3	protein_coding	-	20/22	-	-	-	-	-	-	-	rs755193096	-	1	-	HGNC	9885	-	-	-	-	-	-	-	-	-	-	-	-	-	6.273	0.229917
HIGH_LD	rs755193096	14:58832185-58832185	T	intron_variant	MODIFIER	ARID4A	ENSG00000032219	Transcript	ENST00000355431.3	protein_coding	-	20/23	-	-	-	-	-	-	-	rs755193096	-	1	-	HGNC	9885	-	-	-	-	-	-	-	-	-	-	-	-	-	6.381	0.237628
HIGH_LD	rs755193096	14:58832185-58832185	TT	intron_variant	MODIFIER	ARID4A	ENSG00000032219	Transcript	ENST00000355431.3	protein_coding	-	20/23	-	-	-	-	-	-	-	rs755193096	-	1	-	HGNC	9885	-	-	-	-	-	-	-	-	-	-	-	-	-	6.327	0.233772
HIGH_LD	rs755193096	14:58832185-58832185	TTT	intron_variant	MODIFIER	ARID4A	ENSG00000032219	Transcript	ENST00000355431.3	protein_coding	-	20/23	-	-	-	-	-	-	-	rs755193096	-	1	-	HGNC	9885	-	-	-	-	-	-	-	-	-	-	-	-	-	6.273	0.229917
HIGH_LD	rs755193096	14:58832185-58832185	T	intron_variant	MODIFIER	ARID4A	ENSG00000032219	Transcript	ENST00000395168.3	protein_coding	-	20/23	-	-	-	-	-	-	-	rs755193096	-	1	-	HGNC	9885	-	-	-	-	-	-	-	-	-	-	-	-	-	6.381	0.237628
HIGH_LD	rs755193096	14:58832185-58832185	TT	intron_variant	MODIFIER	ARID4A	ENSG00000032219	Transcript	ENST00000395168.3	protein_coding	-	20/23	-	-	-	-	-	-	-	rs755193096	-	1	-	HGNC	9885	-	-	-	-	-	-	-	-	-	-	-	-	-	6.327	0.233772
HIGH_LD	rs755193096	14:58832185-58832185	TTT	intron_variant	MODIFIER	ARID4A	ENSG00000032219	Transcript	ENST00000395168.3	protein_coding	-	20/23	-	-	-	-	-	-	-	rs755193096	-	1	-	HGNC	9885	-	-	-	-	-	-	-	-	-	-	-	-	-	6.273	0.229917
HIGH_LD	rs755193096	14:58832185-58832185	T	intron_variant	MODIFIER	ARID4A	ENSG00000032219	Transcript	ENST00000431317.2	protein_coding	-	19/21	-	-	-	-	-	-	-	rs755193096	-	1	-	HGNC	9885	-	-	-	-	-	-	-	-	-	-	-	-	-	6.381	0.237628
HIGH_LD	rs755193096	14:58832185-58832185	TT	intron_variant	MODIFIER	ARID4A	ENSG00000032219	Transcript	ENST00000431317.2	protein_coding	-	19/21	-	-	-	-	-	-	-	rs755193096	-	1	-	HGNC	9885	-	-	-	-	-	-	-	-	-	-	-	-	-	6.327	0.233772
HIGH_LD	rs755193096	14:58832185-58832185	TTT	intron_variant	MODIFIER	ARID4A	ENSG00000032219	Transcript	ENST00000431317.2	protein_coding	-	19/21	-	-	-	-	-	-	-	rs755193096	-	1	-	HGNC	9885	-	-	-	-	-	-	-	-	-	-	-	-	-	6.273	0.229917
HIGH_LD	rs57044214	14:58833909-58833909	A	intron_variant	MODIFIER	ARID4A	ENSG00000032219	Transcript	ENST00000348476.3	protein_coding	-	22/22	-	-	-	-	-	-	-	rs57044214	-	1	-	HGNC	9885	-	-	-	-	0.2698	-	-	-	-	-	-	-	-	5.604	0.184084
HIGH_LD	rs57044214	14:58833909-58833909	A	intron_variant	MODIFIER	ARID4A	ENSG00000032219	Transcript	ENST00000355431.3	protein_coding	-	23/23	-	-	-	-	-	-	-	rs57044214	-	1	-	HGNC	9885	-	-	-	-	0.2698	-	-	-	-	-	-	-	-	5.604	0.184084
HIGH_LD	rs57044214	14:58833909-58833909	A	intron_variant	MODIFIER	ARID4A	ENSG00000032219	Transcript	ENST00000395168.3	protein_coding	-	23/23	-	-	-	-	-	-	-	rs57044214	-	1	-	HGNC	9885	-	-	-	-	0.2698	-	-	-	-	-	-	-	-	5.604	0.184084
HIGH_LD	rs57044214	14:58833909-58833909	A	intron_variant	MODIFIER	ARID4A	ENSG00000032219	Transcript	ENST00000431317.2	protein_coding	-	21/21	-	-	-	-	-	-	-	rs57044214	-	1	-	HGNC	9885	-	-	-	-	0.2698	-	-	-	-	-	-	-	-	5.604	0.184084
HIGH_LD	rs57044214	14:58833909-58833909	A	intron_variant,non_coding_transcript_variant	MODIFIER	ARID4A	ENSG00000032219	Transcript	ENST00000466065.1	retained_intron	-	2/2	-	-	-	-	-	-	-	rs57044214	-	1	-	HGNC	9885	-	-	-	-	0.2698	-	-	-	-	-	-	-	-	5.604	0.184084
HIGH_LD	rs11158204	14:58844526-58844526	T	intron_variant,non_coding_transcript_variant	MODIFIER	RP11-517O13.3	ENSG00000258658	Transcript	ENST00000556390.1	antisense	-	1/1	-	-	-	-	-	-	-	rs11158204	-	-1	-	Clone_based_vega_gene	-	-	-	-	-	0.2748	-	-	-	-	-	-	-	-	0.12	-0.456958
HIGH_LD	rs12433823	14:58845677-58845677	A	intron_variant,non_coding_transcript_variant	MODIFIER	RP11-517O13.3	ENSG00000258658	Transcript	ENST00000556390.1	antisense	-	1/1	-	-	-	-	-	-	-	rs12433823	-	-1	-	Clone_based_vega_gene	-	-	-	-	-	-	-	-	-	-	-	-	-	-	0.228	-0.367365
HIGH_LD	rs12433823	14:58845677-58845677	C	intron_variant,non_coding_transcript_variant	MODIFIER	RP11-517O13.3	ENSG00000258658	Transcript	ENST00000556390.1	antisense	-	1/1	-	-	-	-	-	-	-	rs12433823	-	-1	-	Clone_based_vega_gene	-	-	-	-	-	0.2813	-	-	-	-	-	-	-	-	0.152	-0.424217
HIGH_LD	rs8004077	14:58846731-58846731	G	intron_variant,non_coding_transcript_variant	MODIFIER	RP11-517O13.3	ENSG00000258658	Transcript	ENST00000556390.1	antisense	-	1/1	-	-	-	-	-	-	-	rs8004077	-	-1	-	Clone_based_vega_gene	-	-	-	-	-	0.2726	-	-	-	-	-	-	-	-	2.876	0.016286
HIGH_LD	rs8004077	14:58846731-58846731	T	intron_variant,non_coding_transcript_variant	MODIFIER	RP11-517O13.3	ENSG00000258658	Transcript	ENST00000556390.1	antisense	-	1/1	-	-	-	-	-	-	-	rs8004077	-	-1	-	Clone_based_vega_gene	-	-	-	-	-	-	-	-	-	-	-	-	-	-	2.626	0.00021
HIGH_LD	rs78350060	14:58848313-58848313	A	intron_variant,non_coding_transcript_variant	MODIFIER	RP11-517O13.3	ENSG00000258658	Transcript	ENST00000556390.1	antisense	-	1/1	-	-	-	-	-	-	-	rs78350060	-	-1	-	Clone_based_vega_gene	-	-	-	-	-	0.2658	-	-	-	-	-	-	-	-	9.331	0.494412
HIGH_LD	rs4901853	14:58849299-58849299	A	intron_variant,non_coding_transcript_variant	MODIFIER	RP11-517O13.3	ENSG00000258658	Transcript	ENST00000556390.1	antisense	-	1/1	-	-	-	-	-	-	-	rs4901853	-	-1	-	Clone_based_vega_gene	-	-	-	-	-	-	-	-	-	-	-	-	-	-	0.004	-0.927743
HIGH_LD	rs4901853	14:58849299-58849299	C	intron_variant,non_coding_transcript_variant	MODIFIER	RP11-517O13.3	ENSG00000258658	Transcript	ENST00000556390.1	antisense	-	1/1	-	-	-	-	-	-	-	rs4901853	-	-1	-	Clone_based_vega_gene	-	-	-	-	-	-	-	-	-	-	-	-	-	-	0.003	-0.984595
HIGH_LD	rs4901853	14:58849299-58849299	T	intron_variant,non_coding_transcript_variant	MODIFIER	RP11-517O13.3	ENSG00000258658	Transcript	ENST00000556390.1	antisense	-	1/1	-	-	-	-	-	-	-	rs4901853	-	-1	-	Clone_based_vega_gene	-	-	-	-	-	0.2696	-	-	-	-	-	-	-	-	0.003	-0.975742
HIGH_LD	rs11627199	14:58853006-58853006	T	intron_variant,non_coding_transcript_variant	MODIFIER	RP11-517O13.3	ENSG00000258658	Transcript	ENST00000556390.1	antisense	-	1/1	-	-	-	-	-	-	-	rs11627199	-	-1	-	Clone_based_vega_gene	-	-	-	-	-	0.2716	-	-	-	-	-	-	-	-	1.826	-0.059288
HIGH_LD	rs755624153	14:58856709-58856709	CT	intron_variant,non_coding_transcript_variant	MODIFIER	RP11-517O13.3	ENSG00000258658	Transcript	ENST00000556390.1	antisense	-	1/1	-	-	-	-	-	-	-	rs755624153	-	-1	-	Clone_based_vega_gene	-	-	-	-	-	-	-	-	-	-	-	-	-	-	-	-
HIGH_LD	rs2287400	14:75182937-75182937	A	intron_variant	MODIFIER	FCF1	ENSG00000119616	Transcript	ENST00000341162.4	protein_coding	-	4/7	-	-	-	-	-	-	-	rs2287400	-	1	-	HGNC	20220	-	-	-	-	0.6947	-	-	-	-	-	-	-	-	2.767	0.009378
HIGH_LD	rs2287400	14:75182937-75182937	A	intron_variant	MODIFIER	FCF1	ENSG00000119616	Transcript	ENST00000534938.2	protein_coding	-	4/7	-	-	-	-	-	-	-	rs2287400	-	1	-	HGNC	20220	-	-	-	-	0.6947	-	-	-	-	-	-	-	-	2.767	0.009378
HIGH_LD	rs2287400	14:75182937-75182937	A	intron_variant	MODIFIER	FCF1	ENSG00000119616	Transcript	ENST00000553615.1	protein_coding	-	4/7	-	-	-	-	-	-	-	rs2287400	-	1	-	HGNC	20220	-	-	-	-	0.6947	-	-	-	-	-	-	-	-	2.767	0.009378
HIGH_LD	rs2287400	14:75182937-75182937	A	intron_variant,NMD_transcript_variant	MODIFIER	FCF1	ENSG00000119616	Transcript	ENST00000553673.1	nonsense_mediated_decay	-	4/4	-	-	-	-	-	-	-	rs2287400	-	1	-	HGNC	20220	-	-	-	-	0.6947	-	-	-	-	-	-	-	-	2.767	0.009378
HIGH_LD	rs2287400	14:75182937-75182937	A	intron_variant,NMD_transcript_variant	MODIFIER	FCF1	ENSG00000119616	Transcript	ENST00000554064.1	nonsense_mediated_decay	-	4/5	-	-	-	-	-	-	-	rs2287400	-	1	-	HGNC	20220	-	-	-	-	0.6947	-	-	-	-	-	-	-	-	2.767	0.009378
HIGH_LD	rs2287400	14:75182937-75182937	A	intron_variant	MODIFIER	FCF1	ENSG00000119616	Transcript	ENST00000554590.1	protein_coding	-	4/5	-	-	-	-	-	-	-	rs2287400	-	1	cds_end_NF	HGNC	20220	-	-	-	-	0.6947	-	-	-	-	-	-	-	-	2.767	0.009378
HIGH_LD	rs2287400	14:75182937-75182937	A	intron_variant,non_coding_transcript_variant	MODIFIER	FCF1	ENSG00000119616	Transcript	ENST00000554973.1	retained_intron	-	1/2	-	-	-	-	-	-	-	rs2287400	-	1	-	HGNC	20220	-	-	-	-	0.6947	-	-	-	-	-	-	-	-	2.767	0.009378
HIGH_LD	rs2287400	14:75182937-75182937	A	intron_variant,NMD_transcript_variant	MODIFIER	FCF1	ENSG00000119616	Transcript	ENST00000556814.1	nonsense_mediated_decay	-	4/7	-	-	-	-	-	-	-	rs2287400	-	1	-	HGNC	20220	-	-	-	-	0.6947	-	-	-	-	-	-	-	-	2.767	0.009378
HIGH_LD	rs8007145	14:75185748-75185748	A	intron_variant	MODIFIER	FCF1	ENSG00000119616	Transcript	ENST00000341162.4	protein_coding	-	4/7	-	-	-	-	-	-	-	rs8007145	-	1	-	HGNC	20220	-	-	-	-	-	-	-	-	-	-	-	-	-	0.114	-0.463802
HIGH_LD	rs8007145	14:75185748-75185748	G	intron_variant	MODIFIER	FCF1	ENSG00000119616	Transcript	ENST00000341162.4	protein_coding	-	4/7	-	-	-	-	-	-	-	rs8007145	-	1	-	HGNC	20220	-	-	-	-	-	-	-	-	-	-	-	-	-	0.109	-0.470671
HIGH_LD	rs8007145	14:75185748-75185748	A	intron_variant	MODIFIER	FCF1	ENSG00000119616	Transcript	ENST00000534938.2	protein_coding	-	4/7	-	-	-	-	-	-	-	rs8007145	-	1	-	HGNC	20220	-	-	-	-	-	-	-	-	-	-	-	-	-	0.114	-0.463802
HIGH_LD	rs8007145	14:75185748-75185748	G	intron_variant	MODIFIER	FCF1	ENSG00000119616	Transcript	ENST00000534938.2	protein_coding	-	4/7	-	-	-	-	-	-	-	rs8007145	-	1	-	HGNC	20220	-	-	-	-	-	-	-	-	-	-	-	-	-	0.109	-0.470671
HIGH_LD	rs8007145	14:75185748-75185748	A	intron_variant	MODIFIER	FCF1	ENSG00000119616	Transcript	ENST00000553615.1	protein_coding	-	4/7	-	-	-	-	-	-	-	rs8007145	-	1	-	HGNC	20220	-	-	-	-	-	-	-	-	-	-	-	-	-	0.114	-0.463802
HIGH_LD	rs8007145	14:75185748-75185748	G	intron_variant	MODIFIER	FCF1	ENSG00000119616	Transcript	ENST00000553615.1	protein_coding	-	4/7	-	-	-	-	-	-	-	rs8007145	-	1	-	HGNC	20220	-	-	-	-	-	-	-	-	-	-	-	-	-	0.109	-0.470671
HIGH_LD	rs8007145	14:75185748-75185748	A	intron_variant,NMD_transcript_variant	MODIFIER	FCF1	ENSG00000119616	Transcript	ENST00000553673.1	nonsense_mediated_decay	-	4/4	-	-	-	-	-	-	-	rs8007145	-	1	-	HGNC	20220	-	-	-	-	-	-	-	-	-	-	-	-	-	0.114	-0.463802
HIGH_LD	rs8007145	14:75185748-75185748	G	intron_variant,NMD_transcript_variant	MODIFIER	FCF1	ENSG00000119616	Transcript	ENST00000553673.1	nonsense_mediated_decay	-	4/4	-	-	-	-	-	-	-	rs8007145	-	1	-	HGNC	20220	-	-	-	-	-	-	-	-	-	-	-	-	-	0.109	-0.470671
HIGH_LD	rs8007145	14:75185748-75185748	A	intron_variant,NMD_transcript_variant	MODIFIER	FCF1	ENSG00000119616	Transcript	ENST00000554064.1	nonsense_mediated_decay	-	4/5	-	-	-	-	-	-	-	rs8007145	-	1	-	HGNC	20220	-	-	-	-	-	-	-	-	-	-	-	-	-	0.114	-0.463802
HIGH_LD	rs8007145	14:75185748-75185748	G	intron_variant,NMD_transcript_variant	MODIFIER	FCF1	ENSG00000119616	Transcript	ENST00000554064.1	nonsense_mediated_decay	-	4/5	-	-	-	-	-	-	-	rs8007145	-	1	-	HGNC	20220	-	-	-	-	-	-	-	-	-	-	-	-	-	0.109	-0.470671
HIGH_LD	rs8007145	14:75185748-75185748	A	intron_variant	MODIFIER	FCF1	ENSG00000119616	Transcript	ENST00000554590.1	protein_coding	-	4/5	-	-	-	-	-	-	-	rs8007145	-	1	cds_end_NF	HGNC	20220	-	-	-	-	-	-	-	-	-	-	-	-	-	0.114	-0.463802
HIGH_LD	rs8007145	14:75185748-75185748	G	intron_variant	MODIFIER	FCF1	ENSG00000119616	Transcript	ENST00000554590.1	protein_coding	-	4/5	-	-	-	-	-	-	-	rs8007145	-	1	cds_end_NF	HGNC	20220	-	-	-	-	-	-	-	-	-	-	-	-	-	0.109	-0.470671
HIGH_LD	rs8007145	14:75185748-75185748	A	intron_variant,non_coding_transcript_variant	MODIFIER	FCF1	ENSG00000119616	Transcript	ENST00000554973.1	retained_intron	-	1/2	-	-	-	-	-	-	-	rs8007145	-	1	-	HGNC	20220	-	-	-	-	-	-	-	-	-	-	-	-	-	0.114	-0.463802
HIGH_LD	rs8007145	14:75185748-75185748	G	intron_variant,non_coding_transcript_variant	MODIFIER	FCF1	ENSG00000119616	Transcript	ENST00000554973.1	retained_intron	-	1/2	-	-	-	-	-	-	-	rs8007145	-	1	-	HGNC	20220	-	-	-	-	-	-	-	-	-	-	-	-	-	0.109	-0.470671
HIGH_LD	rs8007145	14:75185748-75185748	A	intron_variant,NMD_transcript_variant	MODIFIER	FCF1	ENSG00000119616	Transcript	ENST00000556814.1	nonsense_mediated_decay	-	4/7	-	-	-	-	-	-	-	rs8007145	-	1	-	HGNC	20220	-	-	-	-	-	-	-	-	-	-	-	-	-	0.114	-0.463802
HIGH_LD	rs8007145	14:75185748-75185748	G	intron_variant,NMD_transcript_variant	MODIFIER	FCF1	ENSG00000119616	Transcript	ENST00000556814.1	nonsense_mediated_decay	-	4/7	-	-	-	-	-	-	-	rs8007145	-	1	-	HGNC	20220	-	-	-	-	-	-	-	-	-	-	-	-	-	0.109	-0.470671
HIGH_LD	rs6574191	14:75190455-75190455	A	intron_variant	MODIFIER	FCF1	ENSG00000119616	Transcript	ENST00000341162.4	protein_coding	-	5/7	-	-	-	-	-	-	-	rs6574191	-	1	-	HGNC	20220	-	-	-	-	-	-	-	-	-	-	-	-	-	0.089	-0.497322
HIGH_LD	rs6574191	14:75190455-75190455	C	intron_variant	MODIFIER	FCF1	ENSG00000119616	Transcript	ENST00000341162.4	protein_coding	-	5/7	-	-	-	-	-	-	-	rs6574191	-	1	-	HGNC	20220	-	-	-	-	-	-	-	-	-	-	-	-	-	0.101	-0.480412
HIGH_LD	rs6574191	14:75190455-75190455	A	intron_variant	MODIFIER	FCF1	ENSG00000119616	Transcript	ENST00000534938.2	protein_coding	-	5/7	-	-	-	-	-	-	-	rs6574191	-	1	-	HGNC	20220	-	-	-	-	-	-	-	-	-	-	-	-	-	0.089	-0.497322
HIGH_LD	rs6574191	14:75190455-75190455	C	intron_variant	MODIFIER	FCF1	ENSG00000119616	Transcript	ENST00000534938.2	protein_coding	-	5/7	-	-	-	-	-	-	-	rs6574191	-	1	-	HGNC	20220	-	-	-	-	-	-	-	-	-	-	-	-	-	0.101	-0.480412
HIGH_LD	rs6574191	14:75190455-75190455	A	intron_variant	MODIFIER	FCF1	ENSG00000119616	Transcript	ENST00000553615.1	protein_coding	-	5/7	-	-	-	-	-	-	-	rs6574191	-	1	-	HGNC	20220	-	-	-	-	-	-	-	-	-	-	-	-	-	0.089	-0.497322
HIGH_LD	rs6574191	14:75190455-75190455	C	intron_variant	MODIFIER	FCF1	ENSG00000119616	Transcript	ENST00000553615.1	protein_coding	-	5/7	-	-	-	-	-	-	-	rs6574191	-	1	-	HGNC	20220	-	-	-	-	-	-	-	-	-	-	-	-	-	0.101	-0.480412
HIGH_LD	rs6574191	14:75190455-75190455	A	intron_variant,NMD_transcript_variant	MODIFIER	FCF1	ENSG00000119616	Transcript	ENST00000554064.1	nonsense_mediated_decay	-	5/5	-	-	-	-	-	-	-	rs6574191	-	1	-	HGNC	20220	-	-	-	-	-	-	-	-	-	-	-	-	-	0.089	-0.497322
HIGH_LD	rs6574191	14:75190455-75190455	C	intron_variant,NMD_transcript_variant	MODIFIER	FCF1	ENSG00000119616	Transcript	ENST00000554064.1	nonsense_mediated_decay	-	5/5	-	-	-	-	-	-	-	rs6574191	-	1	-	HGNC	20220	-	-	-	-	-	-	-	-	-	-	-	-	-	0.101	-0.480412
HIGH_LD	rs6574191	14:75190455-75190455	A	intron_variant	MODIFIER	FCF1	ENSG00000119616	Transcript	ENST00000554590.1	protein_coding	-	5/5	-	-	-	-	-	-	-	rs6574191	-	1	cds_end_NF	HGNC	20220	-	-	-	-	-	-	-	-	-	-	-	-	-	0.089	-0.497322
HIGH_LD	rs6574191	14:75190455-75190455	C	intron_variant	MODIFIER	FCF1	ENSG00000119616	Transcript	ENST00000554590.1	protein_coding	-	5/5	-	-	-	-	-	-	-	rs6574191	-	1	cds_end_NF	HGNC	20220	-	-	-	-	-	-	-	-	-	-	-	-	-	0.101	-0.480412
HIGH_LD	rs6574191	14:75190455-75190455	A	intron_variant,non_coding_transcript_variant	MODIFIER	FCF1	ENSG00000119616	Transcript	ENST00000554973.1	retained_intron	-	2/2	-	-	-	-	-	-	-	rs6574191	-	1	-	HGNC	20220	-	-	-	-	-	-	-	-	-	-	-	-	-	0.089	-0.497322
HIGH_LD	rs6574191	14:75190455-75190455	C	intron_variant,non_coding_transcript_variant	MODIFIER	FCF1	ENSG00000119616	Transcript	ENST00000554973.1	retained_intron	-	2/2	-	-	-	-	-	-	-	rs6574191	-	1	-	HGNC	20220	-	-	-	-	-	-	-	-	-	-	-	-	-	0.101	-0.480412
HIGH_LD	rs6574191	14:75190455-75190455	A	intron_variant,NMD_transcript_variant	MODIFIER	FCF1	ENSG00000119616	Transcript	ENST00000556814.1	nonsense_mediated_decay	-	5/7	-	-	-	-	-	-	-	rs6574191	-	1	-	HGNC	20220	-	-	-	-	-	-	-	-	-	-	-	-	-	0.089	-0.497322
HIGH_LD	rs6574191	14:75190455-75190455	C	intron_variant,NMD_transcript_variant	MODIFIER	FCF1	ENSG00000119616	Transcript	ENST00000556814.1	nonsense_mediated_decay	-	5/7	-	-	-	-	-	-	-	rs6574191	-	1	-	HGNC	20220	-	-	-	-	-	-	-	-	-	-	-	-	-	0.101	-0.480412
HIGH_LD	rs3825708	14:75200697-75200697	A	intron_variant	MODIFIER	FCF1	ENSG00000119616	Transcript	ENST00000341162.4	protein_coding	-	6/7	-	-	-	-	-	-	-	rs3825708	-	1	-	HGNC	20220	-	-	-	-	0.7103	-	-	-	-	-	-	-	-	4.059	0.087551
HIGH_LD	rs3825708	14:75200697-75200697	A	intron_variant	MODIFIER	FCF1	ENSG00000119616	Transcript	ENST00000534938.2	protein_coding	-	6/7	-	-	-	-	-	-	-	rs3825708	-	1	-	HGNC	20220	-	-	-	-	0.7103	-	-	-	-	-	-	-	-	4.059	0.087551
HIGH_LD	rs3825708	14:75200697-75200697	A	intron_variant	MODIFIER	FCF1	ENSG00000119616	Transcript	ENST00000553615.1	protein_coding	-	6/7	-	-	-	-	-	-	-	rs3825708	-	1	-	HGNC	20220	-	-	-	-	0.7103	-	-	-	-	-	-	-	-	4.059	0.087551
HIGH_LD	rs3825708	14:75200697-75200697	A	intron_variant,NMD_transcript_variant	MODIFIER	FCF1	ENSG00000119616	Transcript	ENST00000556814.1	nonsense_mediated_decay	-	6/7	-	-	-	-	-	-	-	rs3825708	-	1	-	HGNC	20220	-	-	-	-	0.7103	-	-	-	-	-	-	-	-	4.059	0.087551
HIGH_LD	rs2111703	14:75204515-75204515	G	regulatory_region_variant	MODIFIER	-	-	RegulatoryFeature	ENSR00001075291	enhancer	-	-	-	-	-	-	-	-	-	rs2111703	-	-	-	-	-	-	-	-	-	0.72	-	-	-	-	-	-	-	-	0.005	-0.874342
HIGH_LD	rs2193596	14:75234101-75234101	A	intron_variant	MODIFIER	YLPM1	ENSG00000119596	Transcript	ENST00000238571.3	protein_coding	-	1/15	-	-	-	-	-	-	-	rs2193596	-	1	-	HGNC	17798	-	-	-	-	-	-	-	-	-	-	-	-	-	4.825	0.134094
HIGH_LD	rs2193596	14:75234101-75234101	G	intron_variant	MODIFIER	YLPM1	ENSG00000119596	Transcript	ENST00000238571.3	protein_coding	-	1/15	-	-	-	-	-	-	-	rs2193596	-	1	-	HGNC	17798	-	-	-	-	-	-	-	-	-	-	-	-	-	4.714	0.127224
HIGH_LD	rs2193596	14:75234101-75234101	A	intron_variant	MODIFIER	YLPM1	ENSG00000119596	Transcript	ENST00000325680.7	protein_coding	-	1/20	-	-	-	-	-	-	-	rs2193596	-	1	-	HGNC	17798	-	-	-	-	-	-	-	-	-	-	-	-	-	4.825	0.134094
HIGH_LD	rs2193596	14:75234101-75234101	G	intron_variant	MODIFIER	YLPM1	ENSG00000119596	Transcript	ENST00000325680.7	protein_coding	-	1/20	-	-	-	-	-	-	-	rs2193596	-	1	-	HGNC	17798	-	-	-	-	-	-	-	-	-	-	-	-	-	4.714	0.127224
HIGH_LD	rs2193596	14:75234101-75234101	A	intron_variant	MODIFIER	YLPM1	ENSG00000119596	Transcript	ENST00000552421.1	protein_coding	-	1/19	-	-	-	-	-	-	-	rs2193596	-	1	-	HGNC	17798	-	-	-	-	-	-	-	-	-	-	-	-	-	4.825	0.134094
HIGH_LD	rs2193596	14:75234101-75234101	G	intron_variant	MODIFIER	YLPM1	ENSG00000119596	Transcript	ENST00000552421.1	protein_coding	-	1/19	-	-	-	-	-	-	-	rs2193596	-	1	-	HGNC	17798	-	-	-	-	-	-	-	-	-	-	-	-	-	4.714	0.127224
HIGH_LD	rs2193597	14:75234329-75234329	A	intron_variant	MODIFIER	YLPM1	ENSG00000119596	Transcript	ENST00000238571.3	protein_coding	-	1/15	-	-	-	-	-	-	-	rs2193597	-	1	-	HGNC	17798	-	-	-	-	0.7206	-	-	-	-	-	-	-	-	4.717	0.127376
HIGH_LD	rs2193597	14:75234329-75234329	A	intron_variant	MODIFIER	YLPM1	ENSG00000119596	Transcript	ENST00000325680.7	protein_coding	-	1/20	-	-	-	-	-	-	-	rs2193597	-	1	-	HGNC	17798	-	-	-	-	0.7206	-	-	-	-	-	-	-	-	4.717	0.127376
HIGH_LD	rs2193597	14:75234329-75234329	A	intron_variant	MODIFIER	YLPM1	ENSG00000119596	Transcript	ENST00000552421.1	protein_coding	-	1/19	-	-	-	-	-	-	-	rs2193597	-	1	-	HGNC	17798	-	-	-	-	0.7206	-	-	-	-	-	-	-	-	4.717	0.127376
HIGH_LD	rs10144845	14:75237770-75237770	T	intron_variant	MODIFIER	YLPM1	ENSG00000119596	Transcript	ENST00000238571.3	protein_coding	-	1/15	-	-	-	-	-	-	-	rs10144845	-	1	-	HGNC	17798	-	-	-	-	0.6342	-	-	-	-	-	-	-	-	1.624	-0.077525
HIGH_LD	rs10144845	14:75237770-75237770	T	intron_variant	MODIFIER	YLPM1	ENSG00000119596	Transcript	ENST00000325680.7	protein_coding	-	1/20	-	-	-	-	-	-	-	rs10144845	-	1	-	HGNC	17798	-	-	-	-	0.6342	-	-	-	-	-	-	-	-	1.624	-0.077525
HIGH_LD	rs10144845	14:75237770-75237770	T	intron_variant	MODIFIER	YLPM1	ENSG00000119596	Transcript	ENST00000552421.1	protein_coding	-	1/19	-	-	-	-	-	-	-	rs10144845	-	1	-	HGNC	17798	-	-	-	-	0.6342	-	-	-	-	-	-	-	-	1.624	-0.077525
HIGH_LD	rs10144845	14:75237770-75237770	T	regulatory_region_variant	MODIFIER	-	-	RegulatoryFeature	ENSR00001075296	enhancer	-	-	-	-	-	-	-	-	-	rs10144845	-	-	-	-	-	-	-	-	-	0.6342	-	-	-	-	-	-	-	-	1.624	-0.077525
HIGH_LD	rs7160852	14:75239424-75239424	C	intron_variant	MODIFIER	YLPM1	ENSG00000119596	Transcript	ENST00000238571.3	protein_coding	-	1/15	-	-	-	-	-	-	-	rs7160852	-	1	-	HGNC	17798	-	-	-	-	0.7278	-	-	-	-	-	-	-	-	5.054	0.148495
HIGH_LD	rs7160852	14:75239424-75239424	C	intron_variant	MODIFIER	YLPM1	ENSG00000119596	Transcript	ENST00000325680.7	protein_coding	-	1/20	-	-	-	-	-	-	-	rs7160852	-	1	-	HGNC	17798	-	-	-	-	0.7278	-	-	-	-	-	-	-	-	5.054	0.148495
HIGH_LD	rs7160852	14:75239424-75239424	C	intron_variant	MODIFIER	YLPM1	ENSG00000119596	Transcript	ENST00000552421.1	protein_coding	-	1/19	-	-	-	-	-	-	-	rs7160852	-	1	-	HGNC	17798	-	-	-	-	0.7278	-	-	-	-	-	-	-	-	5.054	0.148495
HIGH_LD	rs7145246	14:75242394-75242394	T	intron_variant	MODIFIER	YLPM1	ENSG00000119596	Transcript	ENST00000238571.3	protein_coding	-	1/15	-	-	-	-	-	-	-	rs7145246	-	1	-	HGNC	17798	-	-	-	-	0.2728	-	-	-	-	-	-	-	-	0.484	-0.258376
HIGH_LD	rs7145246	14:75242394-75242394	T	intron_variant	MODIFIER	YLPM1	ENSG00000119596	Transcript	ENST00000325680.7	protein_coding	-	1/20	-	-	-	-	-	-	-	rs7145246	-	1	-	HGNC	17798	-	-	-	-	0.2728	-	-	-	-	-	-	-	-	0.484	-0.258376
HIGH_LD	rs7145246	14:75242394-75242394	T	intron_variant	MODIFIER	YLPM1	ENSG00000119596	Transcript	ENST00000552421.1	protein_coding	-	1/19	-	-	-	-	-	-	-	rs7145246	-	1	-	HGNC	17798	-	-	-	-	0.2728	-	-	-	-	-	-	-	-	0.484	-0.258376
HIGH_LD	rs7159354	14:75253847-75253847	G	intron_variant	MODIFIER	YLPM1	ENSG00000119596	Transcript	ENST00000238571.3	protein_coding	-	4/15	-	-	-	-	-	-	-	rs7159354	-	1	-	HGNC	17798	-	-	-	-	-	-	-	-	-	-	-	-	-	1.462	-0.09349
HIGH_LD	rs7159354	14:75253847-75253847	T	intron_variant	MODIFIER	YLPM1	ENSG00000119596	Transcript	ENST00000238571.3	protein_coding	-	4/15	-	-	-	-	-	-	-	rs7159354	-	1	-	HGNC	17798	-	-	-	-	-	-	-	-	-	-	-	-	-	1.314	-0.109566
HIGH_LD	rs7159354	14:75253847-75253847	G	intron_variant	MODIFIER	YLPM1	ENSG00000119596	Transcript	ENST00000325680.7	protein_coding	-	4/20	-	-	-	-	-	-	-	rs7159354	-	1	-	HGNC	17798	-	-	-	-	-	-	-	-	-	-	-	-	-	1.462	-0.09349
HIGH_LD	rs7159354	14:75253847-75253847	T	intron_variant	MODIFIER	YLPM1	ENSG00000119596	Transcript	ENST00000325680.7	protein_coding	-	4/20	-	-	-	-	-	-	-	rs7159354	-	1	-	HGNC	17798	-	-	-	-	-	-	-	-	-	-	-	-	-	1.314	-0.109566
HIGH_LD	rs7159354	14:75253847-75253847	G	intron_variant,NMD_transcript_variant	MODIFIER	YLPM1	ENSG00000119596	Transcript	ENST00000549293.1	nonsense_mediated_decay	-	1/16	-	-	-	-	-	-	-	rs7159354	-	1	cds_start_NF	HGNC	17798	-	-	-	-	-	-	-	-	-	-	-	-	-	1.462	-0.09349
HIGH_LD	rs7159354	14:75253847-75253847	T	intron_variant,NMD_transcript_variant	MODIFIER	YLPM1	ENSG00000119596	Transcript	ENST00000549293.1	nonsense_mediated_decay	-	1/16	-	-	-	-	-	-	-	rs7159354	-	1	cds_start_NF	HGNC	17798	-	-	-	-	-	-	-	-	-	-	-	-	-	1.314	-0.109566
HIGH_LD	rs7159354	14:75253847-75253847	G	intron_variant	MODIFIER	YLPM1	ENSG00000119596	Transcript	ENST00000552421.1	protein_coding	-	4/19	-	-	-	-	-	-	-	rs7159354	-	1	-	HGNC	17798	-	-	-	-	-	-	-	-	-	-	-	-	-	1.462	-0.09349
HIGH_LD	rs7159354	14:75253847-75253847	T	intron_variant	MODIFIER	YLPM1	ENSG00000119596	Transcript	ENST00000552421.1	protein_coding	-	4/19	-	-	-	-	-	-	-	rs7159354	-	1	-	HGNC	17798	-	-	-	-	-	-	-	-	-	-	-	-	-	1.314	-0.109566
HIGH_LD	rs7159354	14:75253847-75253847	G	regulatory_region_variant	MODIFIER	-	-	RegulatoryFeature	ENSR00001075298	enhancer	-	-	-	-	-	-	-	-	-	rs7159354	-	-	-	-	-	-	-	-	-	-	-	-	-	-	-	-	-	-	1.462	-0.09349
HIGH_LD	rs7159354	14:75253847-75253847	T	regulatory_region_variant	MODIFIER	-	-	RegulatoryFeature	ENSR00001075298	enhancer	-	-	-	-	-	-	-	-	-	rs7159354	-	-	-	-	-	-	-	-	-	-	-	-	-	-	-	-	-	-	1.314	-0.109566
HIGH_LD	rs7142898	14:75254310-75254310	G	intron_variant	MODIFIER	YLPM1	ENSG00000119596	Transcript	ENST00000238571.3	protein_coding	-	4/15	-	-	-	-	-	-	-	rs7142898	-	1	-	HGNC	17798	-	-	-	-	-	-	-	-	-	-	-	-	-	2.926	0.019402
HIGH_LD	rs7142898	14:75254310-75254310	T	intron_variant	MODIFIER	YLPM1	ENSG00000119596	Transcript	ENST00000238571.3	protein_coding	-	4/15	-	-	-	-	-	-	-	rs7142898	-	1	-	HGNC	17798	-	-	-	-	-	-	-	-	-	-	-	-	-	2.674	0.003327
HIGH_LD	rs7142898	14:75254310-75254310	G	intron_variant	MODIFIER	YLPM1	ENSG00000119596	Transcript	ENST00000325680.7	protein_coding	-	4/20	-	-	-	-	-	-	-	rs7142898	-	1	-	HGNC	17798	-	-	-	-	-	-	-	-	-	-	-	-	-	2.926	0.019402
HIGH_LD	rs7142898	14:75254310-75254310	T	intron_variant	MODIFIER	YLPM1	ENSG00000119596	Transcript	ENST00000325680.7	protein_coding	-	4/20	-	-	-	-	-	-	-	rs7142898	-	1	-	HGNC	17798	-	-	-	-	-	-	-	-	-	-	-	-	-	2.674	0.003327
HIGH_LD	rs7142898	14:75254310-75254310	G	intron_variant,NMD_transcript_variant	MODIFIER	YLPM1	ENSG00000119596	Transcript	ENST00000549293.1	nonsense_mediated_decay	-	1/16	-	-	-	-	-	-	-	rs7142898	-	1	cds_start_NF	HGNC	17798	-	-	-	-	-	-	-	-	-	-	-	-	-	2.926	0.019402
HIGH_LD	rs7142898	14:75254310-75254310	T	intron_variant,NMD_transcript_variant	MODIFIER	YLPM1	ENSG00000119596	Transcript	ENST00000549293.1	nonsense_mediated_decay	-	1/16	-	-	-	-	-	-	-	rs7142898	-	1	cds_start_NF	HGNC	17798	-	-	-	-	-	-	-	-	-	-	-	-	-	2.674	0.003327
HIGH_LD	rs7142898	14:75254310-75254310	G	intron_variant	MODIFIER	YLPM1	ENSG00000119596	Transcript	ENST00000552421.1	protein_coding	-	4/19	-	-	-	-	-	-	-	rs7142898	-	1	-	HGNC	17798	-	-	-	-	-	-	-	-	-	-	-	-	-	2.926	0.019402
HIGH_LD	rs7142898	14:75254310-75254310	T	intron_variant	MODIFIER	YLPM1	ENSG00000119596	Transcript	ENST00000552421.1	protein_coding	-	4/19	-	-	-	-	-	-	-	rs7142898	-	1	-	HGNC	17798	-	-	-	-	-	-	-	-	-	-	-	-	-	2.674	0.003327
HIGH_LD	rs4899535	14:75255081-75255081	C	intron_variant	MODIFIER	YLPM1	ENSG00000119596	Transcript	ENST00000238571.3	protein_coding	-	4/15	-	-	-	-	-	-	-	rs4899535	-	1	-	HGNC	17798	-	-	-	-	0.7278	-	-	-	-	-	-	-	-	2.742	0.007755
HIGH_LD	rs4899535	14:75255081-75255081	C	intron_variant	MODIFIER	YLPM1	ENSG00000119596	Transcript	ENST00000325680.7	protein_coding	-	4/20	-	-	-	-	-	-	-	rs4899535	-	1	-	HGNC	17798	-	-	-	-	0.7278	-	-	-	-	-	-	-	-	2.742	0.007755
HIGH_LD	rs4899535	14:75255081-75255081	C	intron_variant,NMD_transcript_variant	MODIFIER	YLPM1	ENSG00000119596	Transcript	ENST00000549293.1	nonsense_mediated_decay	-	1/16	-	-	-	-	-	-	-	rs4899535	-	1	cds_start_NF	HGNC	17798	-	-	-	-	0.7278	-	-	-	-	-	-	-	-	2.742	0.007755
HIGH_LD	rs4899535	14:75255081-75255081	C	intron_variant	MODIFIER	YLPM1	ENSG00000119596	Transcript	ENST00000552421.1	protein_coding	-	4/19	-	-	-	-	-	-	-	rs4899535	-	1	-	HGNC	17798	-	-	-	-	0.7278	-	-	-	-	-	-	-	-	2.742	0.007755
HIGH_LD	rs12887044	14:75255659-75255659	T	intron_variant	MODIFIER	YLPM1	ENSG00000119596	Transcript	ENST00000238571.3	protein_coding	-	4/15	-	-	-	-	-	-	-	rs12887044	-	1	-	HGNC	17798	-	-	-	-	0.7278	-	-	-	-	-	-	-	-	0.466	-0.263914
HIGH_LD	rs12887044	14:75255659-75255659	T	intron_variant	MODIFIER	YLPM1	ENSG00000119596	Transcript	ENST00000325680.7	protein_coding	-	4/20	-	-	-	-	-	-	-	rs12887044	-	1	-	HGNC	17798	-	-	-	-	0.7278	-	-	-	-	-	-	-	-	0.466	-0.263914
HIGH_LD	rs12887044	14:75255659-75255659	T	intron_variant,NMD_transcript_variant	MODIFIER	YLPM1	ENSG00000119596	Transcript	ENST00000549293.1	nonsense_mediated_decay	-	1/16	-	-	-	-	-	-	-	rs12887044	-	1	cds_start_NF	HGNC	17798	-	-	-	-	0.7278	-	-	-	-	-	-	-	-	0.466	-0.263914
HIGH_LD	rs12887044	14:75255659-75255659	T	intron_variant	MODIFIER	YLPM1	ENSG00000119596	Transcript	ENST00000552421.1	protein_coding	-	4/19	-	-	-	-	-	-	-	rs12887044	-	1	-	HGNC	17798	-	-	-	-	0.7278	-	-	-	-	-	-	-	-	0.466	-0.263914
HIGH_LD	rs57279878	14:75261302-75261302	T	intron_variant	MODIFIER	YLPM1	ENSG00000119596	Transcript	ENST00000238571.3	protein_coding	-	4/15	-	-	-	-	-	-	-	rs57279878	-	1	-	HGNC	17798	-	-	-	-	-	-	-	-	-	-	-	-	-	2.304	-0.021937
HIGH_LD	rs57279878	14:75261302-75261302	TT	intron_variant	MODIFIER	YLPM1	ENSG00000119596	Transcript	ENST00000238571.3	protein_coding	-	4/15	-	-	-	-	-	-	-	rs57279878	-	1	-	HGNC	17798	-	-	-	-	-	-	-	-	-	-	-	-	-	2.25	-0.025792
HIGH_LD	rs57279878	14:75261302-75261302	T	intron_variant	MODIFIER	YLPM1	ENSG00000119596	Transcript	ENST00000325680.7	protein_coding	-	4/20	-	-	-	-	-	-	-	rs57279878	-	1	-	HGNC	17798	-	-	-	-	-	-	-	-	-	-	-	-	-	2.304	-0.021937
HIGH_LD	rs57279878	14:75261302-75261302	TT	intron_variant	MODIFIER	YLPM1	ENSG00000119596	Transcript	ENST00000325680.7	protein_coding	-	4/20	-	-	-	-	-	-	-	rs57279878	-	1	-	HGNC	17798	-	-	-	-	-	-	-	-	-	-	-	-	-	2.25	-0.025792
HIGH_LD	rs57279878	14:75261302-75261302	T	intron_variant,NMD_transcript_variant	MODIFIER	YLPM1	ENSG00000119596	Transcript	ENST00000549293.1	nonsense_mediated_decay	-	1/16	-	-	-	-	-	-	-	rs57279878	-	1	cds_start_NF	HGNC	17798	-	-	-	-	-	-	-	-	-	-	-	-	-	2.304	-0.021937
HIGH_LD	rs57279878	14:75261302-75261302	TT	intron_variant,NMD_transcript_variant	MODIFIER	YLPM1	ENSG00000119596	Transcript	ENST00000549293.1	nonsense_mediated_decay	-	1/16	-	-	-	-	-	-	-	rs57279878	-	1	cds_start_NF	HGNC	17798	-	-	-	-	-	-	-	-	-	-	-	-	-	2.25	-0.025792
HIGH_LD	rs57279878	14:75261302-75261302	T	intron_variant	MODIFIER	YLPM1	ENSG00000119596	Transcript	ENST00000552421.1	protein_coding	-	4/19	-	-	-	-	-	-	-	rs57279878	-	1	-	HGNC	17798	-	-	-	-	-	-	-	-	-	-	-	-	-	2.304	-0.021937
HIGH_LD	rs57279878	14:75261302-75261302	TT	intron_variant	MODIFIER	YLPM1	ENSG00000119596	Transcript	ENST00000552421.1	protein_coding	-	4/19	-	-	-	-	-	-	-	rs57279878	-	1	-	HGNC	17798	-	-	-	-	-	-	-	-	-	-	-	-	-	2.25	-0.025792
HIGH_LD	rs2270431	14:75270635-75270635	C	intron_variant	MODIFIER	YLPM1	ENSG00000119596	Transcript	ENST00000238571.3	protein_coding	-	6/15	-	-	-	-	-	-	-	rs2270431	-	1	-	HGNC	17798	-	-	-	-	0.6334	-	-	1	-	-	-	-	-	0.287	-0.334513
HIGH_LD	rs2270431	14:75270635-75270635	C	intron_variant	MODIFIER	YLPM1	ENSG00000119596	Transcript	ENST00000325680.7	protein_coding	-	6/20	-	-	-	-	-	-	-	rs2270431	-	1	-	HGNC	17798	-	-	-	-	0.6334	-	-	1	-	-	-	-	-	0.287	-0.334513
HIGH_LD	rs2270431	14:75270635-75270635	C	intron_variant,NMD_transcript_variant	MODIFIER	YLPM1	ENSG00000119596	Transcript	ENST00000549293.1	nonsense_mediated_decay	-	3/16	-	-	-	-	-	-	-	rs2270431	-	1	cds_start_NF	HGNC	17798	-	-	-	-	0.6334	-	-	1	-	-	-	-	-	0.287	-0.334513
HIGH_LD	rs2270431	14:75270635-75270635	C	intron_variant	MODIFIER	YLPM1	ENSG00000119596	Transcript	ENST00000552421.1	protein_coding	-	5/19	-	-	-	-	-	-	-	rs2270431	-	1	-	HGNC	17798	-	-	-	-	0.6334	-	-	1	-	-	-	-	-	0.287	-0.334513
HIGH_LD	rs10142972	14:75272008-75272008	G	intron_variant	MODIFIER	YLPM1	ENSG00000119596	Transcript	ENST00000238571.3	protein_coding	-	6/15	-	-	-	-	-	-	-	rs10142972	-	1	-	HGNC	17798	-	-	-	-	0.7282	-	-	-	-	-	-	-	-	3.603	0.060405
HIGH_LD	rs10142972	14:75272008-75272008	G	intron_variant	MODIFIER	YLPM1	ENSG00000119596	Transcript	ENST00000325680.7	protein_coding	-	6/20	-	-	-	-	-	-	-	rs10142972	-	1	-	HGNC	17798	-	-	-	-	0.7282	-	-	-	-	-	-	-	-	3.603	0.060405
HIGH_LD	rs10142972	14:75272008-75272008	G	intron_variant,NMD_transcript_variant	MODIFIER	YLPM1	ENSG00000119596	Transcript	ENST00000549293.1	nonsense_mediated_decay	-	3/16	-	-	-	-	-	-	-	rs10142972	-	1	cds_start_NF	HGNC	17798	-	-	-	-	0.7282	-	-	-	-	-	-	-	-	3.603	0.060405
HIGH_LD	rs10142972	14:75272008-75272008	G	intron_variant	MODIFIER	YLPM1	ENSG00000119596	Transcript	ENST00000552421.1	protein_coding	-	5/19	-	-	-	-	-	-	-	rs10142972	-	1	-	HGNC	17798	-	-	-	-	0.7282	-	-	-	-	-	-	-	-	3.603	0.060405
HIGH_LD	rs12882676	14:75272433-75272433	G	intron_variant	MODIFIER	YLPM1	ENSG00000119596	Transcript	ENST00000238571.3	protein_coding	-	6/15	-	-	-	-	-	-	-	rs12882676	-	1	-	HGNC	17798	-	-	-	-	-	-	-	-	-	-	-	-	-	1.929	-0.050633
HIGH_LD	rs12882676	14:75272433-75272433	T	intron_variant	MODIFIER	YLPM1	ENSG00000119596	Transcript	ENST00000238571.3	protein_coding	-	6/15	-	-	-	-	-	-	-	rs12882676	-	1	-	HGNC	17798	-	-	-	-	-	-	-	-	-	-	-	-	-	1.741	-0.066708
HIGH_LD	rs12882676	14:75272433-75272433	G	intron_variant	MODIFIER	YLPM1	ENSG00000119596	Transcript	ENST00000325680.7	protein_coding	-	6/20	-	-	-	-	-	-	-	rs12882676	-	1	-	HGNC	17798	-	-	-	-	-	-	-	-	-	-	-	-	-	1.929	-0.050633
HIGH_LD	rs12882676	14:75272433-75272433	T	intron_variant	MODIFIER	YLPM1	ENSG00000119596	Transcript	ENST00000325680.7	protein_coding	-	6/20	-	-	-	-	-	-	-	rs12882676	-	1	-	HGNC	17798	-	-	-	-	-	-	-	-	-	-	-	-	-	1.741	-0.066708
HIGH_LD	rs12882676	14:75272433-75272433	G	intron_variant,NMD_transcript_variant	MODIFIER	YLPM1	ENSG00000119596	Transcript	ENST00000549293.1	nonsense_mediated_decay	-	3/16	-	-	-	-	-	-	-	rs12882676	-	1	cds_start_NF	HGNC	17798	-	-	-	-	-	-	-	-	-	-	-	-	-	1.929	-0.050633
HIGH_LD	rs12882676	14:75272433-75272433	T	intron_variant,NMD_transcript_variant	MODIFIER	YLPM1	ENSG00000119596	Transcript	ENST00000549293.1	nonsense_mediated_decay	-	3/16	-	-	-	-	-	-	-	rs12882676	-	1	cds_start_NF	HGNC	17798	-	-	-	-	-	-	-	-	-	-	-	-	-	1.741	-0.066708
HIGH_LD	rs12882676	14:75272433-75272433	G	intron_variant	MODIFIER	YLPM1	ENSG00000119596	Transcript	ENST00000552421.1	protein_coding	-	5/19	-	-	-	-	-	-	-	rs12882676	-	1	-	HGNC	17798	-	-	-	-	-	-	-	-	-	-	-	-	-	1.929	-0.050633
HIGH_LD	rs12882676	14:75272433-75272433	T	intron_variant	MODIFIER	YLPM1	ENSG00000119596	Transcript	ENST00000552421.1	protein_coding	-	5/19	-	-	-	-	-	-	-	rs12882676	-	1	-	HGNC	17798	-	-	-	-	-	-	-	-	-	-	-	-	-	1.741	-0.066708
HIGH_LD	rs10083495	14:75273113-75273113	A	intron_variant	MODIFIER	YLPM1	ENSG00000119596	Transcript	ENST00000238571.3	protein_coding	-	6/15	-	-	-	-	-	-	-	rs10083495	-	1	-	HGNC	17798	-	-	-	-	-	-	-	-	-	-	-	-	-	1.547	-0.084999
HIGH_LD	rs10083495	14:75273113-75273113	G	intron_variant	MODIFIER	YLPM1	ENSG00000119596	Transcript	ENST00000238571.3	protein_coding	-	6/15	-	-	-	-	-	-	-	rs10083495	-	1	-	HGNC	17798	-	-	-	-	-	-	-	-	-	-	-	-	-	1.455	-0.094292
HIGH_LD	rs10083495	14:75273113-75273113	A	intron_variant	MODIFIER	YLPM1	ENSG00000119596	Transcript	ENST00000325680.7	protein_coding	-	6/20	-	-	-	-	-	-	-	rs10083495	-	1	-	HGNC	17798	-	-	-	-	-	-	-	-	-	-	-	-	-	1.547	-0.084999
HIGH_LD	rs10083495	14:75273113-75273113	G	intron_variant	MODIFIER	YLPM1	ENSG00000119596	Transcript	ENST00000325680.7	protein_coding	-	6/20	-	-	-	-	-	-	-	rs10083495	-	1	-	HGNC	17798	-	-	-	-	-	-	-	-	-	-	-	-	-	1.455	-0.094292
HIGH_LD	rs10083495	14:75273113-75273113	A	intron_variant,NMD_transcript_variant	MODIFIER	YLPM1	ENSG00000119596	Transcript	ENST00000549293.1	nonsense_mediated_decay	-	3/16	-	-	-	-	-	-	-	rs10083495	-	1	cds_start_NF	HGNC	17798	-	-	-	-	-	-	-	-	-	-	-	-	-	1.547	-0.084999
HIGH_LD	rs10083495	14:75273113-75273113	G	intron_variant,NMD_transcript_variant	MODIFIER	YLPM1	ENSG00000119596	Transcript	ENST00000549293.1	nonsense_mediated_decay	-	3/16	-	-	-	-	-	-	-	rs10083495	-	1	cds_start_NF	HGNC	17798	-	-	-	-	-	-	-	-	-	-	-	-	-	1.455	-0.094292
HIGH_LD	rs10083495	14:75273113-75273113	A	intron_variant	MODIFIER	YLPM1	ENSG00000119596	Transcript	ENST00000552421.1	protein_coding	-	5/19	-	-	-	-	-	-	-	rs10083495	-	1	-	HGNC	17798	-	-	-	-	-	-	-	-	-	-	-	-	-	1.547	-0.084999
HIGH_LD	rs10083495	14:75273113-75273113	G	intron_variant	MODIFIER	YLPM1	ENSG00000119596	Transcript	ENST00000552421.1	protein_coding	-	5/19	-	-	-	-	-	-	-	rs10083495	-	1	-	HGNC	17798	-	-	-	-	-	-	-	-	-	-	-	-	-	1.455	-0.094292
HIGH_LD	rs10139016	14:75274288-75274288	C	intron_variant	MODIFIER	YLPM1	ENSG00000119596	Transcript	ENST00000238571.3	protein_coding	-	6/15	-	-	-	-	-	-	-	rs10139016	-	1	-	HGNC	17798	-	-	-	-	0.7284	-	-	-	-	-	-	-	-	3.984	0.083073
HIGH_LD	rs10139016	14:75274288-75274288	C	intron_variant	MODIFIER	YLPM1	ENSG00000119596	Transcript	ENST00000325680.7	protein_coding	-	6/20	-	-	-	-	-	-	-	rs10139016	-	1	-	HGNC	17798	-	-	-	-	0.7284	-	-	-	-	-	-	-	-	3.984	0.083073
HIGH_LD	rs10139016	14:75274288-75274288	C	intron_variant,NMD_transcript_variant	MODIFIER	YLPM1	ENSG00000119596	Transcript	ENST00000549293.1	nonsense_mediated_decay	-	3/16	-	-	-	-	-	-	-	rs10139016	-	1	cds_start_NF	HGNC	17798	-	-	-	-	0.7284	-	-	-	-	-	-	-	-	3.984	0.083073
HIGH_LD	rs10139016	14:75274288-75274288	C	intron_variant	MODIFIER	YLPM1	ENSG00000119596	Transcript	ENST00000552421.1	protein_coding	-	5/19	-	-	-	-	-	-	-	rs10139016	-	1	-	HGNC	17798	-	-	-	-	0.7284	-	-	-	-	-	-	-	-	3.984	0.083073
HIGH_LD	rs12896360	14:75278181-75278181	C	intron_variant	MODIFIER	YLPM1	ENSG00000119596	Transcript	ENST00000238571.3	protein_coding	-	9/15	-	-	-	-	-	-	-	rs12896360	-	1	-	HGNC	17798	-	-	-	-	0.6366	-	-	-	-	-	-	-	-	3.142	0.032724
HIGH_LD	rs12896360	14:75278181-75278181	C	intron_variant	MODIFIER	YLPM1	ENSG00000119596	Transcript	ENST00000325680.7	protein_coding	-	9/20	-	-	-	-	-	-	-	rs12896360	-	1	-	HGNC	17798	-	-	-	-	0.6366	-	-	-	-	-	-	-	-	3.142	0.032724
HIGH_LD	rs12896360	14:75278181-75278181	C	intron_variant	MODIFIER	YLPM1	ENSG00000119596	Transcript	ENST00000547879.1	protein_coding	-	3/10	-	-	-	-	-	-	-	rs12896360	-	1	cds_start_NF	HGNC	17798	-	-	-	-	0.6366	-	-	-	-	-	-	-	-	3.142	0.032724
HIGH_LD	rs12896360	14:75278181-75278181	C	intron_variant,NMD_transcript_variant	MODIFIER	YLPM1	ENSG00000119596	Transcript	ENST00000549293.1	nonsense_mediated_decay	-	6/16	-	-	-	-	-	-	-	rs12896360	-	1	cds_start_NF	HGNC	17798	-	-	-	-	0.6366	-	-	-	-	-	-	-	-	3.142	0.032724
HIGH_LD	rs12896360	14:75278181-75278181	C	intron_variant	MODIFIER	YLPM1	ENSG00000119596	Transcript	ENST00000552421.1	protein_coding	-	8/19	-	-	-	-	-	-	-	rs12896360	-	1	-	HGNC	17798	-	-	-	-	0.6366	-	-	-	-	-	-	-	-	3.142	0.032724
HIGH_LD	rs8022046	14:75278302-75278302	A	intron_variant	MODIFIER	YLPM1	ENSG00000119596	Transcript	ENST00000238571.3	protein_coding	-	9/15	-	-	-	-	-	-	-	rs8022046	-	1	-	HGNC	17798	-	-	-	-	0.7276	-	-	-	-	-	-	-	-	4.587	0.119403
HIGH_LD	rs8022046	14:75278302-75278302	A	intron_variant	MODIFIER	YLPM1	ENSG00000119596	Transcript	ENST00000325680.7	protein_coding	-	9/20	-	-	-	-	-	-	-	rs8022046	-	1	-	HGNC	17798	-	-	-	-	0.7276	-	-	-	-	-	-	-	-	4.587	0.119403
HIGH_LD	rs8022046	14:75278302-75278302	A	intron_variant	MODIFIER	YLPM1	ENSG00000119596	Transcript	ENST00000547879.1	protein_coding	-	3/10	-	-	-	-	-	-	-	rs8022046	-	1	cds_start_NF	HGNC	17798	-	-	-	-	0.7276	-	-	-	-	-	-	-	-	4.587	0.119403
HIGH_LD	rs8022046	14:75278302-75278302	A	intron_variant,NMD_transcript_variant	MODIFIER	YLPM1	ENSG00000119596	Transcript	ENST00000549293.1	nonsense_mediated_decay	-	6/16	-	-	-	-	-	-	-	rs8022046	-	1	cds_start_NF	HGNC	17798	-	-	-	-	0.7276	-	-	-	-	-	-	-	-	4.587	0.119403
HIGH_LD	rs8022046	14:75278302-75278302	A	intron_variant	MODIFIER	YLPM1	ENSG00000119596	Transcript	ENST00000552421.1	protein_coding	-	8/19	-	-	-	-	-	-	-	rs8022046	-	1	-	HGNC	17798	-	-	-	-	0.7276	-	-	-	-	-	-	-	-	4.587	0.119403
HIGH_LD	rs769987445	14:75282873-75282873	T	intron_variant	MODIFIER	YLPM1	ENSG00000119596	Transcript	ENST00000238571.3	protein_coding	-	11/15	-	-	-	-	-	-	-	rs769987445	-	1	-	HGNC	17798	-	-	-	-	-	-	-	-	-	-	-	-	-	2.945	0.02062
HIGH_LD	rs769987445	14:75282873-75282873	TT	intron_variant	MODIFIER	YLPM1	ENSG00000119596	Transcript	ENST00000238571.3	protein_coding	-	11/15	-	-	-	-	-	-	-	rs769987445	-	1	-	HGNC	17798	-	-	-	-	-	-	-	-	-	-	-	-	-	2.884	0.016765
HIGH_LD	rs769987445	14:75282873-75282873	T	intron_variant	MODIFIER	YLPM1	ENSG00000119596	Transcript	ENST00000325680.7	protein_coding	-	11/20	-	-	-	-	-	-	-	rs769987445	-	1	-	HGNC	17798	-	-	-	-	-	-	-	-	-	-	-	-	-	2.945	0.02062
HIGH_LD	rs769987445	14:75282873-75282873	TT	intron_variant	MODIFIER	YLPM1	ENSG00000119596	Transcript	ENST00000325680.7	protein_coding	-	11/20	-	-	-	-	-	-	-	rs769987445	-	1	-	HGNC	17798	-	-	-	-	-	-	-	-	-	-	-	-	-	2.884	0.016765
HIGH_LD	rs769987445	14:75282873-75282873	T	intron_variant	MODIFIER	YLPM1	ENSG00000119596	Transcript	ENST00000547879.1	protein_coding	-	5/10	-	-	-	-	-	-	-	rs769987445	-	1	cds_start_NF	HGNC	17798	-	-	-	-	-	-	-	-	-	-	-	-	-	2.945	0.02062
HIGH_LD	rs769987445	14:75282873-75282873	TT	intron_variant	MODIFIER	YLPM1	ENSG00000119596	Transcript	ENST00000547879.1	protein_coding	-	5/10	-	-	-	-	-	-	-	rs769987445	-	1	cds_start_NF	HGNC	17798	-	-	-	-	-	-	-	-	-	-	-	-	-	2.884	0.016765
HIGH_LD	rs769987445	14:75282873-75282873	T	intron_variant,NMD_transcript_variant	MODIFIER	YLPM1	ENSG00000119596	Transcript	ENST00000549293.1	nonsense_mediated_decay	-	8/16	-	-	-	-	-	-	-	rs769987445	-	1	cds_start_NF	HGNC	17798	-	-	-	-	-	-	-	-	-	-	-	-	-	2.945	0.02062
HIGH_LD	rs769987445	14:75282873-75282873	TT	intron_variant,NMD_transcript_variant	MODIFIER	YLPM1	ENSG00000119596	Transcript	ENST00000549293.1	nonsense_mediated_decay	-	8/16	-	-	-	-	-	-	-	rs769987445	-	1	cds_start_NF	HGNC	17798	-	-	-	-	-	-	-	-	-	-	-	-	-	2.884	0.016765
HIGH_LD	rs769987445	14:75282873-75282873	T	intron_variant	MODIFIER	YLPM1	ENSG00000119596	Transcript	ENST00000552421.1	protein_coding	-	10/19	-	-	-	-	-	-	-	rs769987445	-	1	-	HGNC	17798	-	-	-	-	-	-	-	-	-	-	-	-	-	2.945	0.02062
HIGH_LD	rs769987445	14:75282873-75282873	TT	intron_variant	MODIFIER	YLPM1	ENSG00000119596	Transcript	ENST00000552421.1	protein_coding	-	10/19	-	-	-	-	-	-	-	rs769987445	-	1	-	HGNC	17798	-	-	-	-	-	-	-	-	-	-	-	-	-	2.884	0.016765
HIGH_LD	rs769987445	14:75282873-75282873	T	regulatory_region_variant	MODIFIER	-	-	RegulatoryFeature	ENSR00001075306	open_chromatin_region	-	-	-	-	-	-	-	-	-	rs769987445	-	-	-	-	-	-	-	-	-	-	-	-	-	-	-	-	-	-	2.945	0.02062
HIGH_LD	rs769987445	14:75282873-75282873	TT	regulatory_region_variant	MODIFIER	-	-	RegulatoryFeature	ENSR00001075306	open_chromatin_region	-	-	-	-	-	-	-	-	-	rs769987445	-	-	-	-	-	-	-	-	-	-	-	-	-	-	-	-	-	-	2.884	0.016765
HIGH_LD	rs10144860	14:75286426-75286426	C	intron_variant	MODIFIER	YLPM1	ENSG00000119596	Transcript	ENST00000238571.3	protein_coding	-	15/15	-	-	-	-	-	-	-	rs10144860	-	1	-	HGNC	17798	-	-	-	-	0.728	-	-	-	-	-	-	-	-	1.771	-0.06409
HIGH_LD	rs10144860	14:75286426-75286426	C	intron_variant	MODIFIER	YLPM1	ENSG00000119596	Transcript	ENST00000325680.7	protein_coding	-	16/20	-	-	-	-	-	-	-	rs10144860	-	1	-	HGNC	17798	-	-	-	-	0.728	-	-	-	-	-	-	-	-	1.771	-0.06409
HIGH_LD	rs10144860	14:75286426-75286426	C	intron_variant,non_coding_transcript_variant	MODIFIER	YLPM1	ENSG00000119596	Transcript	ENST00000546901.1	processed_transcript	-	1/3	-	-	-	-	-	-	-	rs10144860	-	1	-	HGNC	17798	-	-	-	-	0.728	-	-	-	-	-	-	-	-	1.771	-0.06409
HIGH_LD	rs10144860	14:75286426-75286426	C	intron_variant	MODIFIER	YLPM1	ENSG00000119596	Transcript	ENST00000547879.1	protein_coding	-	10/10	-	-	-	-	-	-	-	rs10144860	-	1	cds_start_NF	HGNC	17798	-	-	-	-	0.728	-	-	-	-	-	-	-	-	1.771	-0.06409
HIGH_LD	rs10144860	14:75286426-75286426	C	intron_variant,NMD_transcript_variant	MODIFIER	YLPM1	ENSG00000119596	Transcript	ENST00000549293.1	nonsense_mediated_decay	-	13/16	-	-	-	-	-	-	-	rs10144860	-	1	cds_start_NF	HGNC	17798	-	-	-	-	0.728	-	-	-	-	-	-	-	-	1.771	-0.06409
HIGH_LD	rs10144860	14:75286426-75286426	C	intron_variant	MODIFIER	YLPM1	ENSG00000119596	Transcript	ENST00000552421.1	protein_coding	-	15/19	-	-	-	-	-	-	-	rs10144860	-	1	-	HGNC	17798	-	-	-	-	0.728	-	-	-	-	-	-	-	-	1.771	-0.06409
HIGH_LD	rs10144860	14:75286426-75286426	C	intron_variant	MODIFIER	YLPM1	ENSG00000119596	Transcript	ENST00000554107.1	protein_coding	-	2/3	-	-	-	-	-	-	-	rs10144860	-	1	cds_start_NF	HGNC	17798	-	-	-	-	0.728	-	-	-	-	-	-	-	-	1.771	-0.06409
HIGH_LD	rs8011071	14:75286705-75286705	C	intron_variant	MODIFIER	YLPM1	ENSG00000119596	Transcript	ENST00000238571.3	protein_coding	-	15/15	-	-	-	-	-	-	-	rs8011071	-	1	-	HGNC	17798	-	-	-	-	0.6579	-	-	-	-	-	-	-	-	0.289	-0.333631
HIGH_LD	rs8011071	14:75286705-75286705	C	intron_variant	MODIFIER	YLPM1	ENSG00000119596	Transcript	ENST00000325680.7	protein_coding	-	16/20	-	-	-	-	-	-	-	rs8011071	-	1	-	HGNC	17798	-	-	-	-	0.6579	-	-	-	-	-	-	-	-	0.289	-0.333631
HIGH_LD	rs8011071	14:75286705-75286705	C	intron_variant,non_coding_transcript_variant	MODIFIER	YLPM1	ENSG00000119596	Transcript	ENST00000546901.1	processed_transcript	-	1/3	-	-	-	-	-	-	-	rs8011071	-	1	-	HGNC	17798	-	-	-	-	0.6579	-	-	-	-	-	-	-	-	0.289	-0.333631
HIGH_LD	rs8011071	14:75286705-75286705	C	intron_variant	MODIFIER	YLPM1	ENSG00000119596	Transcript	ENST00000547879.1	protein_coding	-	10/10	-	-	-	-	-	-	-	rs8011071	-	1	cds_start_NF	HGNC	17798	-	-	-	-	0.6579	-	-	-	-	-	-	-	-	0.289	-0.333631
HIGH_LD	rs8011071	14:75286705-75286705	C	intron_variant,NMD_transcript_variant	MODIFIER	YLPM1	ENSG00000119596	Transcript	ENST00000549293.1	nonsense_mediated_decay	-	13/16	-	-	-	-	-	-	-	rs8011071	-	1	cds_start_NF	HGNC	17798	-	-	-	-	0.6579	-	-	-	-	-	-	-	-	0.289	-0.333631
HIGH_LD	rs8011071	14:75286705-75286705	C	intron_variant	MODIFIER	YLPM1	ENSG00000119596	Transcript	ENST00000552421.1	protein_coding	-	15/19	-	-	-	-	-	-	-	rs8011071	-	1	-	HGNC	17798	-	-	-	-	0.6579	-	-	-	-	-	-	-	-	0.289	-0.333631
HIGH_LD	rs8011071	14:75286705-75286705	C	intron_variant	MODIFIER	YLPM1	ENSG00000119596	Transcript	ENST00000554107.1	protein_coding	-	2/3	-	-	-	-	-	-	-	rs8011071	-	1	cds_start_NF	HGNC	17798	-	-	-	-	0.6579	-	-	-	-	-	-	-	-	0.289	-0.333631
HIGH_LD	rs2058918	14:75288518-75288518	G	intron_variant	MODIFIER	YLPM1	ENSG00000119596	Transcript	ENST00000325680.7	protein_coding	-	17/20	-	-	-	-	-	-	-	rs2058918	-	1	-	HGNC	17798	-	-	-	-	0.7448	-	-	-	-	-	-	-	-	19.24	2.00291
HIGH_LD	rs2058918	14:75288518-75288518	G	intron_variant,non_coding_transcript_variant	MODIFIER	YLPM1	ENSG00000119596	Transcript	ENST00000546901.1	processed_transcript	-	2/3	-	-	-	-	-	-	-	rs2058918	-	1	-	HGNC	17798	-	-	-	-	0.7448	-	-	-	-	-	-	-	-	19.24	2.00291
HIGH_LD	rs2058918	14:75288518-75288518	G	3_prime_UTR_variant	MODIFIER	YLPM1	ENSG00000119596	Transcript	ENST00000547879.1	protein_coding	11/11	-	-	-	2016	-	-	-	-	rs2058918	-	1	cds_start_NF	HGNC	17798	-	-	-	-	0.7448	-	-	-	-	-	-	-	-	19.24	2.00291
HIGH_LD	rs2058918	14:75288518-75288518	G	intron_variant,NMD_transcript_variant	MODIFIER	YLPM1	ENSG00000119596	Transcript	ENST00000549293.1	nonsense_mediated_decay	-	14/16	-	-	-	-	-	-	-	rs2058918	-	1	cds_start_NF	HGNC	17798	-	-	-	-	0.7448	-	-	-	-	-	-	-	-	19.24	2.00291
HIGH_LD	rs2058918	14:75288518-75288518	G	intron_variant	MODIFIER	YLPM1	ENSG00000119596	Transcript	ENST00000552421.1	protein_coding	-	16/19	-	-	-	-	-	-	-	rs2058918	-	1	-	HGNC	17798	-	-	-	-	0.7448	-	-	-	-	-	-	-	-	19.24	2.00291
HIGH_LD	rs2058918	14:75288518-75288518	G	intron_variant	MODIFIER	YLPM1	ENSG00000119596	Transcript	ENST00000554107.1	protein_coding	-	3/3	-	-	-	-	-	-	-	rs2058918	-	1	cds_start_NF	HGNC	17798	-	-	-	-	0.7448	-	-	-	-	-	-	-	-	19.24	2.00291
HIGH_LD	rs2058918	14:75288518-75288518	G	regulatory_region_variant	MODIFIER	-	-	RegulatoryFeature	ENSR00001075307	TF_binding_site	-	-	-	-	-	-	-	-	-	rs2058918	-	-	-	-	-	-	-	-	-	0.7448	-	-	-	-	-	-	-	-	19.24	2.00291
HIGH_LD	rs2058918	14:75288518-75288518	G	TF_binding_site_variant	MODIFIER	-	-	MotifFeature	ENSM00525632098	-	-	-	-	-	-	-	-	-	-	rs2058918	-	-1	-	-	-	-	-	-	-	0.7448	-	-	-	-	ENSM00525632098	5	Y	-0.059	19.24	2.00291
HIGH_LD	rs8008475	14:75291900-75291900	T	intron_variant	MODIFIER	YLPM1	ENSG00000119596	Transcript	ENST00000325680.7	protein_coding	-	18/20	-	-	-	-	-	-	-	rs8008475	-	1	-	HGNC	17798	-	-	-	-	0.7274	-	-	-	-	-	-	-	-	6.904	0.276442
HIGH_LD	rs8008475	14:75291900-75291900	T	intron_variant,non_coding_transcript_variant	MODIFIER	YLPM1	ENSG00000119596	Transcript	ENST00000546901.1	processed_transcript	-	3/3	-	-	-	-	-	-	-	rs8008475	-	1	-	HGNC	17798	-	-	-	-	0.7274	-	-	-	-	-	-	-	-	6.904	0.276442
HIGH_LD	rs8008475	14:75291900-75291900	T	intron_variant,NMD_transcript_variant	MODIFIER	YLPM1	ENSG00000119596	Transcript	ENST00000549293.1	nonsense_mediated_decay	-	14/16	-	-	-	-	-	-	-	rs8008475	-	1	cds_start_NF	HGNC	17798	-	-	-	-	0.7274	-	-	-	-	-	-	-	-	6.904	0.276442
HIGH_LD	rs8008475	14:75291900-75291900	T	intron_variant,non_coding_transcript_variant	MODIFIER	YLPM1	ENSG00000119596	Transcript	ENST00000550021.1	retained_intron	-	1/1	-	-	-	-	-	-	-	rs8008475	-	1	-	HGNC	17798	-	-	-	-	0.7274	-	-	-	-	-	-	-	-	6.904	0.276442
HIGH_LD	rs8008475	14:75291900-75291900	T	intron_variant	MODIFIER	YLPM1	ENSG00000119596	Transcript	ENST00000552421.1	protein_coding	-	17/19	-	-	-	-	-	-	-	rs8008475	-	1	-	HGNC	17798	-	-	-	-	0.7274	-	-	-	-	-	-	-	-	6.904	0.276442
HIGH_LD	rs8008475	14:75291900-75291900	T	intron_variant	MODIFIER	YLPM1	ENSG00000119596	Transcript	ENST00000554107.1	protein_coding	-	3/3	-	-	-	-	-	-	-	rs8008475	-	1	cds_start_NF	HGNC	17798	-	-	-	-	0.7274	-	-	-	-	-	-	-	-	6.904	0.276442
HIGH_LD	rs8008475	14:75291900-75291900	T	regulatory_region_variant	MODIFIER	-	-	RegulatoryFeature	ENSR00001075308	promoter_flanking_region	-	-	-	-	-	-	-	-	-	rs8008475	-	-	-	-	-	-	-	-	-	0.7274	-	-	-	-	-	-	-	-	6.904	0.276442
HIGH_LD	rs8014695	14:75301617-75301617	G	intron_variant	MODIFIER	YLPM1	ENSG00000119596	Transcript	ENST00000325680.7	protein_coding	-	19/20	-	-	-	-	-	-	-	rs8014695	-	1	-	HGNC	17798	-	-	-	-	-	-	-	-	-	-	-	-	-	1.365	-0.10389
HIGH_LD	rs8014695	14:75301617-75301617	T	intron_variant	MODIFIER	YLPM1	ENSG00000119596	Transcript	ENST00000325680.7	protein_coding	-	19/20	-	-	-	-	-	-	-	rs8014695	-	1	-	HGNC	17798	-	-	-	-	-	-	-	-	-	-	-	-	-	1.961	-0.048048
HIGH_LD	rs8014695	14:75301617-75301617	G	non_coding_transcript_exon_variant	MODIFIER	YLPM1	ENSG00000119596	Transcript	ENST00000549197.1	retained_intron	1/2	-	-	-	17	-	-	-	-	rs8014695	-	1	-	HGNC	17798	-	-	-	-	-	-	-	-	-	-	-	-	-	1.365	-0.10389
HIGH_LD	rs8014695	14:75301617-75301617	T	non_coding_transcript_exon_variant	MODIFIER	YLPM1	ENSG00000119596	Transcript	ENST00000549197.1	retained_intron	1/2	-	-	-	17	-	-	-	-	rs8014695	-	1	-	HGNC	17798	-	-	-	-	-	-	-	-	-	-	-	-	-	1.961	-0.048048
HIGH_LD	rs8014695	14:75301617-75301617	G	intron_variant,NMD_transcript_variant	MODIFIER	YLPM1	ENSG00000119596	Transcript	ENST00000549293.1	nonsense_mediated_decay	-	15/16	-	-	-	-	-	-	-	rs8014695	-	1	cds_start_NF	HGNC	17798	-	-	-	-	-	-	-	-	-	-	-	-	-	1.365	-0.10389
HIGH_LD	rs8014695	14:75301617-75301617	T	intron_variant,NMD_transcript_variant	MODIFIER	YLPM1	ENSG00000119596	Transcript	ENST00000549293.1	nonsense_mediated_decay	-	15/16	-	-	-	-	-	-	-	rs8014695	-	1	cds_start_NF	HGNC	17798	-	-	-	-	-	-	-	-	-	-	-	-	-	1.961	-0.048048
HIGH_LD	rs8014695	14:75301617-75301617	G	intron_variant	MODIFIER	YLPM1	ENSG00000119596	Transcript	ENST00000552421.1	protein_coding	-	18/19	-	-	-	-	-	-	-	rs8014695	-	1	-	HGNC	17798	-	-	-	-	-	-	-	-	-	-	-	-	-	1.365	-0.10389
HIGH_LD	rs8014695	14:75301617-75301617	T	intron_variant	MODIFIER	YLPM1	ENSG00000119596	Transcript	ENST00000552421.1	protein_coding	-	18/19	-	-	-	-	-	-	-	rs8014695	-	1	-	HGNC	17798	-	-	-	-	-	-	-	-	-	-	-	-	-	1.961	-0.048048
HIGH_LD	rs8014695	14:75301617-75301617	G	intron_variant	MODIFIER	YLPM1	ENSG00000119596	Transcript	ENST00000554107.1	protein_coding	-	3/3	-	-	-	-	-	-	-	rs8014695	-	1	cds_start_NF	HGNC	17798	-	-	-	-	-	-	-	-	-	-	-	-	-	1.365	-0.10389
HIGH_LD	rs8014695	14:75301617-75301617	T	intron_variant	MODIFIER	YLPM1	ENSG00000119596	Transcript	ENST00000554107.1	protein_coding	-	3/3	-	-	-	-	-	-	-	rs8014695	-	1	cds_start_NF	HGNC	17798	-	-	-	-	-	-	-	-	-	-	-	-	-	1.961	-0.048048
HIGH_LD	rs555181727	14:75304977-75304977	T	intron_variant	MODIFIER	YLPM1	ENSG00000119596	Transcript	ENST00000554107.1	protein_coding	-	3/3	-	-	-	-	-	-	-	rs555181727	-	1	cds_start_NF	HGNC	17798	-	-	-	-	0.2692	-	-	-	-	-	-	-	-	0.63	-0.219011
HIGH_LD	rs555181727	14:75304977-75304977	TT	intron_variant	MODIFIER	YLPM1	ENSG00000119596	Transcript	ENST00000554107.1	protein_coding	-	3/3	-	-	-	-	-	-	-	rs555181727	-	1	cds_start_NF	HGNC	17798	-	-	-	-	-	-	-	-	-	-	-	-	-	0.614	-0.222867
HIGH_LD	rs555181727	14:75304977-75304977	TTT	intron_variant	MODIFIER	YLPM1	ENSG00000119596	Transcript	ENST00000554107.1	protein_coding	-	3/3	-	-	-	-	-	-	-	rs555181727	-	1	cds_start_NF	HGNC	17798	-	-	-	-	-	-	-	-	-	-	-	-	-	0.598	-0.226722
HIGH_LD	rs555181727	14:75304977-75304977	T	regulatory_region_variant	MODIFIER	-	-	RegulatoryFeature	ENSR00001075310	promoter	-	-	-	-	-	-	-	-	-	rs555181727	-	-	-	-	-	-	-	-	-	0.2692	-	-	-	-	-	-	-	-	0.63	-0.219011
HIGH_LD	rs555181727	14:75304977-75304977	TT	regulatory_region_variant	MODIFIER	-	-	RegulatoryFeature	ENSR00001075310	promoter	-	-	-	-	-	-	-	-	-	rs555181727	-	-	-	-	-	-	-	-	-	-	-	-	-	-	-	-	-	-	0.614	-0.222867
HIGH_LD	rs555181727	14:75304977-75304977	TTT	regulatory_region_variant	MODIFIER	-	-	RegulatoryFeature	ENSR00001075310	promoter	-	-	-	-	-	-	-	-	-	rs555181727	-	-	-	-	-	-	-	-	-	-	-	-	-	-	-	-	-	-	0.598	-0.226722
HIGH_LD	rs12147629	14:75307588-75307588	G	intron_variant	MODIFIER	YLPM1	ENSG00000119596	Transcript	ENST00000554107.1	protein_coding	-	3/3	-	-	-	-	-	-	-	rs12147629	-	1	cds_start_NF	HGNC	17798	-	-	-	-	0.2586	-	-	-	-	-	-	-	-	1.232	-0.119148
HIGH_LD	rs8008785	14:75307600-75307600	A	intron_variant	MODIFIER	YLPM1	ENSG00000119596	Transcript	ENST00000554107.1	protein_coding	-	3/3	-	-	-	-	-	-	-	rs8008785	-	1	cds_start_NF	HGNC	17798	-	-	-	-	0.3456	-	-	-	-	-	-	-	-	1.164	-0.127471
HIGH_LD	rs2058919	14:75310812-75310812	A	non_coding_transcript_exon_variant	MODIFIER	RP11-316E14.6	ENSG00000259606	Transcript	ENST00000553381.1	antisense	1/2	-	-	-	86	-	-	-	-	rs2058919	-	1	-	Clone_based_vega_gene	-	-	-	-	-	-	-	-	-	-	-	-	-	-	4.739	0.12878
HIGH_LD	rs2058919	14:75310812-75310812	C	non_coding_transcript_exon_variant	MODIFIER	RP11-316E14.6	ENSG00000259606	Transcript	ENST00000553381.1	antisense	1/2	-	-	-	86	-	-	-	-	rs2058919	-	1	-	Clone_based_vega_gene	-	-	-	-	-	-	-	-	-	-	-	-	-	-	3.797	0.071928
HIGH_LD	rs2058919	14:75310812-75310812	A	intron_variant	MODIFIER	YLPM1	ENSG00000119596	Transcript	ENST00000554107.1	protein_coding	-	3/3	-	-	-	-	-	-	-	rs2058919	-	1	cds_start_NF	HGNC	17798	-	-	-	-	-	-	-	-	-	-	-	-	-	4.739	0.12878
HIGH_LD	rs2058919	14:75310812-75310812	C	intron_variant	MODIFIER	YLPM1	ENSG00000119596	Transcript	ENST00000554107.1	protein_coding	-	3/3	-	-	-	-	-	-	-	rs2058919	-	1	cds_start_NF	HGNC	17798	-	-	-	-	-	-	-	-	-	-	-	-	-	3.797	0.071928
HIGH_LD	rs528910316	14:75312197-75312197	A	intron_variant,non_coding_transcript_variant	MODIFIER	RP11-316E14.6	ENSG00000259606	Transcript	ENST00000553381.1	antisense	-	1/1	-	-	-	-	-	-	-	rs528910316	-	1	-	Clone_based_vega_gene	-	-	-	-	-	0.2686	-	-	-	-	-	-	-	-	2.639	0.00103
HIGH_LD	rs528910316	14:75312197-75312197	AA	intron_variant,non_coding_transcript_variant	MODIFIER	RP11-316E14.6	ENSG00000259606	Transcript	ENST00000553381.1	antisense	-	1/1	-	-	-	-	-	-	-	rs528910316	-	1	-	Clone_based_vega_gene	-	-	-	-	-	-	-	-	-	-	-	-	-	-	2.58	-0.002825
HIGH_LD	rs528910316	14:75312197-75312197	A	intron_variant	MODIFIER	YLPM1	ENSG00000119596	Transcript	ENST00000554107.1	protein_coding	-	3/3	-	-	-	-	-	-	-	rs528910316	-	1	cds_start_NF	HGNC	17798	-	-	-	-	0.2686	-	-	-	-	-	-	-	-	2.639	0.00103
HIGH_LD	rs528910316	14:75312197-75312197	AA	intron_variant	MODIFIER	YLPM1	ENSG00000119596	Transcript	ENST00000554107.1	protein_coding	-	3/3	-	-	-	-	-	-	-	rs528910316	-	1	cds_start_NF	HGNC	17798	-	-	-	-	-	-	-	-	-	-	-	-	-	2.58	-0.002825
HIGH_LD	rs61978928	14:75321714-75321714	C	intron_variant,non_coding_transcript_variant	MODIFIER	RP11-316E14.6	ENSG00000259606	Transcript	ENST00000553381.1	antisense	-	1/1	-	-	-	-	-	-	-	rs61978928	-	1	-	Clone_based_vega_gene	-	-	-	-	-	0.2905	-	-	-	29227965	-	-	-	-	0.916	-0.163003
HIGH_LD	rs61978928	14:75321714-75321714	C	intron_variant	MODIFIER	YLPM1	ENSG00000119596	Transcript	ENST00000554107.1	protein_coding	-	3/3	-	-	-	-	-	-	-	rs61978928	-	1	cds_start_NF	HGNC	17798	-	-	-	-	0.2905	-	-	-	29227965	-	-	-	-	0.916	-0.163003
HIGH_LD	rs61978928	14:75321714-75321714	C	3_prime_UTR_variant	MODIFIER	PROX2	ENSG00000119608	Transcript	ENST00000556084.2	protein_coding	3/3	-	-	-	1219	-	-	-	-	rs61978928	-	-1	-	HGNC	26715	-	-	-	-	0.2905	-	-	-	29227965	-	-	-	-	0.916	-0.163003
HIGH_LD	rs61978928	14:75321714-75321714	C	3_prime_UTR_variant	MODIFIER	PROX2	ENSG00000119608	Transcript	ENST00000556489.2	protein_coding	4/4	-	-	-	1900	-	-	-	-	rs61978928	-	-1	-	HGNC	26715	-	-	-	-	0.2905	-	-	-	29227965	-	-	-	-	0.916	-0.163003
HIGH_LD	rs61978928	14:75321714-75321714	C	regulatory_region_variant	MODIFIER	-	-	RegulatoryFeature	ENSR00001075316	promoter_flanking_region	-	-	-	-	-	-	-	-	-	rs61978928	-	-	-	-	-	-	-	-	-	0.2905	-	-	-	29227965	-	-	-	-	0.916	-0.163003
HIGH_LD	rs17102847	14:75324780-75324780	G	intron_variant	MODIFIER	PROX2	ENSG00000119608	Transcript	ENST00000445876.1	protein_coding	-	3/4	-	-	-	-	-	-	-	rs17102847	-	-1	-	HGNC	26715	-	-	-	-	0.2867	-	-	-	-	-	-	-	-	8.675	0.42731
HIGH_LD	rs17102847	14:75324780-75324780	T	intron_variant	MODIFIER	PROX2	ENSG00000119608	Transcript	ENST00000445876.1	protein_coding	-	3/4	-	-	-	-	-	-	-	rs17102847	-	-1	-	HGNC	26715	-	-	-	-	-	-	-	-	-	-	-	-	-	8.508	0.411234
HIGH_LD	rs17102847	14:75324780-75324780	G	intron_variant	MODIFIER	PROX2	ENSG00000119608	Transcript	ENST00000556084.2	protein_coding	-	1/2	-	-	-	-	-	-	-	rs17102847	-	-1	-	HGNC	26715	-	-	-	-	0.2867	-	-	-	-	-	-	-	-	8.675	0.42731
HIGH_LD	rs17102847	14:75324780-75324780	T	intron_variant	MODIFIER	PROX2	ENSG00000119608	Transcript	ENST00000556084.2	protein_coding	-	1/2	-	-	-	-	-	-	-	rs17102847	-	-1	-	HGNC	26715	-	-	-	-	-	-	-	-	-	-	-	-	-	8.508	0.411234
HIGH_LD	rs17102847	14:75324780-75324780	G	intron_variant	MODIFIER	PROX2	ENSG00000119608	Transcript	ENST00000556489.2	protein_coding	-	2/3	-	-	-	-	-	-	-	rs17102847	-	-1	-	HGNC	26715	-	-	-	-	0.2867	-	-	-	-	-	-	-	-	8.675	0.42731
HIGH_LD	rs17102847	14:75324780-75324780	T	intron_variant	MODIFIER	PROX2	ENSG00000119608	Transcript	ENST00000556489.2	protein_coding	-	2/3	-	-	-	-	-	-	-	rs17102847	-	-1	-	HGNC	26715	-	-	-	-	-	-	-	-	-	-	-	-	-	8.508	0.411234
HIGH_LD	rs17102847	14:75324780-75324780	G	regulatory_region_variant	MODIFIER	-	-	RegulatoryFeature	ENSR00000070799	open_chromatin_region	-	-	-	-	-	-	-	-	-	rs17102847	-	-	-	-	-	-	-	-	-	0.2867	-	-	-	-	-	-	-	-	8.675	0.42731
HIGH_LD	rs17102847	14:75324780-75324780	T	regulatory_region_variant	MODIFIER	-	-	RegulatoryFeature	ENSR00000070799	open_chromatin_region	-	-	-	-	-	-	-	-	-	rs17102847	-	-	-	-	-	-	-	-	-	-	-	-	-	-	-	-	-	-	8.508	0.411234
HIGH_LD	rs2359239	14:75326771-75326771	T	intron_variant	MODIFIER	PROX2	ENSG00000119608	Transcript	ENST00000445876.1	protein_coding	-	2/4	-	-	-	-	-	-	-	rs2359239	-	-1	-	HGNC	26715	-	-	-	-	0.4159	-	-	1	-	-	-	-	-	1.401	-0.099964
HIGH_LD	rs2359239	14:75326771-75326771	T	intron_variant	MODIFIER	PROX2	ENSG00000119608	Transcript	ENST00000556084.2	protein_coding	-	1/2	-	-	-	-	-	-	-	rs2359239	-	-1	-	HGNC	26715	-	-	-	-	0.4159	-	-	1	-	-	-	-	-	1.401	-0.099964
HIGH_LD	rs2359239	14:75326771-75326771	T	intron_variant	MODIFIER	PROX2	ENSG00000119608	Transcript	ENST00000556489.2	protein_coding	-	1/3	-	-	-	-	-	-	-	rs2359239	-	-1	-	HGNC	26715	-	-	-	-	0.4159	-	-	1	-	-	-	-	-	1.401	-0.099964
HIGH_LD	rs2359239	14:75326771-75326771	T	regulatory_region_variant	MODIFIER	-	-	RegulatoryFeature	ENSR00000275291	CTCF_binding_site	-	-	-	-	-	-	-	-	-	rs2359239	-	-	-	-	-	-	-	-	-	0.4159	-	-	1	-	-	-	-	-	1.401	-0.099964
HIGH_LD	rs722599	14:75327443-75327443	C	intron_variant	MODIFIER	PROX2	ENSG00000119608	Transcript	ENST00000445876.1	protein_coding	-	2/4	-	-	-	-	-	-	-	rs722599	-	-1	-	HGNC	26715	-	-	-	-	0.4143	-	-	1	-	-	-	-	-	2.802	0.011607
HIGH_LD	rs722599	14:75327443-75327443	C	intron_variant	MODIFIER	PROX2	ENSG00000119608	Transcript	ENST00000556084.2	protein_coding	-	1/2	-	-	-	-	-	-	-	rs722599	-	-1	-	HGNC	26715	-	-	-	-	0.4143	-	-	1	-	-	-	-	-	2.802	0.011607
HIGH_LD	rs722599	14:75327443-75327443	C	intron_variant	MODIFIER	PROX2	ENSG00000119608	Transcript	ENST00000556489.2	protein_coding	-	1/3	-	-	-	-	-	-	-	rs722599	-	-1	-	HGNC	26715	-	-	-	-	0.4143	-	-	1	-	-	-	-	-	2.802	0.011607
HIGH_LD	rs722599	14:75327443-75327443	C	regulatory_region_variant	MODIFIER	-	-	RegulatoryFeature	ENSR00000275291	CTCF_binding_site	-	-	-	-	-	-	-	-	-	rs722599	-	-	-	-	-	-	-	-	-	0.4143	-	-	1	-	-	-	-	-	2.802	0.011607
HIGH_LD	rs11623342	14:75347937-75347937	C	regulatory_region_variant	MODIFIER	-	-	RegulatoryFeature	ENSR00000070805	promoter	-	-	-	-	-	-	-	-	-	rs11623342	-	-	-	-	-	-	-	-	-	0.2724	-	-	-	-	-	-	-	-	9.688	0.533472
HIGH_LD	rs534360903	14:75348126-75348126	T	regulatory_region_variant	MODIFIER	-	-	RegulatoryFeature	ENSR00000070805	promoter	-	-	-	-	-	-	-	-	-	rs534360903	-	-	-	-	-	-	-	-	-	0.3868	-	-	-	-	-	-	-	-	4.582	0.119072
HIGH_LD	rs534360903	14:75348126-75348126	TT	regulatory_region_variant	MODIFIER	-	-	RegulatoryFeature	ENSR00000070805	promoter	-	-	-	-	-	-	-	-	-	rs534360903	-	-	-	-	-	-	-	-	-	-	-	-	-	-	-	-	-	-	4.519	0.115216
HIGH_LD	rs534360903	14:75348126-75348126	TTT	regulatory_region_variant	MODIFIER	-	-	RegulatoryFeature	ENSR00000070805	promoter	-	-	-	-	-	-	-	-	-	rs534360903	-	-	-	-	-	-	-	-	-	-	-	-	-	-	-	-	-	-	4.455	0.111361
HIGH_LD	rs741096	14:75351487-75351487	G	intron_variant,NMD_transcript_variant	MODIFIER	DLST	ENSG00000119689	Transcript	ENST00000238671.7	nonsense_mediated_decay	-	2/13	-	-	-	-	-	-	-	rs741096	-	1	-	HGNC	2911	-	-	-	-	0.2849	-	-	-	-	-	-	-	-	6.163	0.222152
HIGH_LD	rs741096	14:75351487-75351487	G	intron_variant	MODIFIER	DLST	ENSG00000119689	Transcript	ENST00000334212.6	protein_coding	-	1/11	-	-	-	-	-	-	-	rs741096	-	1	-	HGNC	2911	-	-	-	-	0.2849	-	-	-	-	-	-	-	-	6.163	0.222152
HIGH_LD	rs741096	14:75351487-75351487	G	intron_variant	MODIFIER	DLST	ENSG00000119689	Transcript	ENST00000334220.4	protein_coding	-	2/14	-	-	-	-	-	-	-	rs741096	-	1	-	HGNC	2911	-	-	-	-	0.2849	-	-	-	-	-	-	-	-	6.163	0.222152
HIGH_LD	rs741096	14:75351487-75351487	G	intron_variant,NMD_transcript_variant	MODIFIER	DLST	ENSG00000119689	Transcript	ENST00000554612.1	nonsense_mediated_decay	-	1/11	-	-	-	-	-	-	-	rs741096	-	1	-	HGNC	2911	-	-	-	-	0.2849	-	-	-	-	-	-	-	-	6.163	0.222152
HIGH_LD	rs741096	14:75351487-75351487	G	intron_variant	MODIFIER	DLST	ENSG00000119689	Transcript	ENST00000554806.1	protein_coding	-	2/9	-	-	-	-	-	-	-	rs741096	-	1	cds_start_NF,cds_end_NF	HGNC	2911	-	-	-	-	0.2849	-	-	-	-	-	-	-	-	6.163	0.222152
HIGH_LD	rs741096	14:75351487-75351487	G	intron_variant,non_coding_transcript_variant	MODIFIER	DLST	ENSG00000119689	Transcript	ENST00000555071.1	retained_intron	-	2/6	-	-	-	-	-	-	-	rs741096	-	1	-	HGNC	2911	-	-	-	-	0.2849	-	-	-	-	-	-	-	-	6.163	0.222152
HIGH_LD	rs741096	14:75351487-75351487	G	intron_variant,NMD_transcript_variant	MODIFIER	DLST	ENSG00000119689	Transcript	ENST00000555089.1	nonsense_mediated_decay	-	2/11	-	-	-	-	-	-	-	rs741096	-	1	-	HGNC	2911	-	-	-	-	0.2849	-	-	-	-	-	-	-	-	6.163	0.222152
HIGH_LD	rs741096	14:75351487-75351487	G	intron_variant,non_coding_transcript_variant	MODIFIER	DLST	ENSG00000119689	Transcript	ENST00000555190.1	processed_transcript	-	1/8	-	-	-	-	-	-	-	rs741096	-	1	-	HGNC	2911	-	-	-	-	0.2849	-	-	-	-	-	-	-	-	6.163	0.222152
HIGH_LD	rs741096	14:75351487-75351487	G	intron_variant,non_coding_transcript_variant	MODIFIER	DLST	ENSG00000119689	Transcript	ENST00000555459.1	retained_intron	-	1/4	-	-	-	-	-	-	-	rs741096	-	1	-	HGNC	2911	-	-	-	-	0.2849	-	-	-	-	-	-	-	-	6.163	0.222152
HIGH_LD	rs741096	14:75351487-75351487	G	intron_variant,NMD_transcript_variant	MODIFIER	DLST	ENSG00000119689	Transcript	ENST00000555492.1	nonsense_mediated_decay	-	1/6	-	-	-	-	-	-	-	rs741096	-	1	-	HGNC	2911	-	-	-	-	0.2849	-	-	-	-	-	-	-	-	6.163	0.222152
HIGH_LD	rs741096	14:75351487-75351487	G	intron_variant,non_coding_transcript_variant	MODIFIER	DLST	ENSG00000119689	Transcript	ENST00000556190.1	retained_intron	-	2/2	-	-	-	-	-	-	-	rs741096	-	1	-	HGNC	2911	-	-	-	-	0.2849	-	-	-	-	-	-	-	-	6.163	0.222152
HIGH_LD	rs741096	14:75351487-75351487	G	intron_variant,NMD_transcript_variant	MODIFIER	DLST	ENSG00000119689	Transcript	ENST00000556460.1	nonsense_mediated_decay	-	2/6	-	-	-	-	-	-	-	rs741096	-	1	-	HGNC	2911	-	-	-	-	0.2849	-	-	-	-	-	-	-	-	6.163	0.222152
HIGH_LD	rs741096	14:75351487-75351487	G	intron_variant,non_coding_transcript_variant	MODIFIER	DLST	ENSG00000119689	Transcript	ENST00000556582.1	retained_intron	-	1/5	-	-	-	-	-	-	-	rs741096	-	1	-	HGNC	2911	-	-	-	-	0.2849	-	-	-	-	-	-	-	-	6.163	0.222152
HIGH_LD	rs741096	14:75351487-75351487	G	intron_variant,non_coding_transcript_variant	MODIFIER	DLST	ENSG00000119689	Transcript	ENST00000557012.1	retained_intron	-	2/4	-	-	-	-	-	-	-	rs741096	-	1	-	HGNC	2911	-	-	-	-	0.2849	-	-	-	-	-	-	-	-	6.163	0.222152
HIGH_LD	rs7145173	14:75351647-75351647	A	intron_variant,NMD_transcript_variant	MODIFIER	DLST	ENSG00000119689	Transcript	ENST00000238671.7	nonsense_mediated_decay	-	2/13	-	-	-	-	-	-	-	rs7145173	-	1	-	HGNC	2911	-	-	-	-	0.2849	-	-	-	-	-	-	-	-	13.15	0.980003
HIGH_LD	rs7145173	14:75351647-75351647	A	intron_variant	MODIFIER	DLST	ENSG00000119689	Transcript	ENST00000334212.6	protein_coding	-	1/11	-	-	-	-	-	-	-	rs7145173	-	1	-	HGNC	2911	-	-	-	-	0.2849	-	-	-	-	-	-	-	-	13.15	0.980003
HIGH_LD	rs7145173	14:75351647-75351647	A	intron_variant	MODIFIER	DLST	ENSG00000119689	Transcript	ENST00000334220.4	protein_coding	-	2/14	-	-	-	-	-	-	-	rs7145173	-	1	-	HGNC	2911	-	-	-	-	0.2849	-	-	-	-	-	-	-	-	13.15	0.980003
HIGH_LD	rs7145173	14:75351647-75351647	A	intron_variant,NMD_transcript_variant	MODIFIER	DLST	ENSG00000119689	Transcript	ENST00000554612.1	nonsense_mediated_decay	-	1/11	-	-	-	-	-	-	-	rs7145173	-	1	-	HGNC	2911	-	-	-	-	0.2849	-	-	-	-	-	-	-	-	13.15	0.980003
HIGH_LD	rs7145173	14:75351647-75351647	A	intron_variant	MODIFIER	DLST	ENSG00000119689	Transcript	ENST00000554806.1	protein_coding	-	2/9	-	-	-	-	-	-	-	rs7145173	-	1	cds_start_NF,cds_end_NF	HGNC	2911	-	-	-	-	0.2849	-	-	-	-	-	-	-	-	13.15	0.980003
HIGH_LD	rs7145173	14:75351647-75351647	A	intron_variant,non_coding_transcript_variant	MODIFIER	DLST	ENSG00000119689	Transcript	ENST00000555071.1	retained_intron	-	2/6	-	-	-	-	-	-	-	rs7145173	-	1	-	HGNC	2911	-	-	-	-	0.2849	-	-	-	-	-	-	-	-	13.15	0.980003
HIGH_LD	rs7145173	14:75351647-75351647	A	intron_variant,NMD_transcript_variant	MODIFIER	DLST	ENSG00000119689	Transcript	ENST00000555089.1	nonsense_mediated_decay	-	2/11	-	-	-	-	-	-	-	rs7145173	-	1	-	HGNC	2911	-	-	-	-	0.2849	-	-	-	-	-	-	-	-	13.15	0.980003
HIGH_LD	rs7145173	14:75351647-75351647	A	intron_variant,non_coding_transcript_variant	MODIFIER	DLST	ENSG00000119689	Transcript	ENST00000555190.1	processed_transcript	-	1/8	-	-	-	-	-	-	-	rs7145173	-	1	-	HGNC	2911	-	-	-	-	0.2849	-	-	-	-	-	-	-	-	13.15	0.980003
HIGH_LD	rs7145173	14:75351647-75351647	A	intron_variant,non_coding_transcript_variant	MODIFIER	DLST	ENSG00000119689	Transcript	ENST00000555459.1	retained_intron	-	1/4	-	-	-	-	-	-	-	rs7145173	-	1	-	HGNC	2911	-	-	-	-	0.2849	-	-	-	-	-	-	-	-	13.15	0.980003
HIGH_LD	rs7145173	14:75351647-75351647	A	intron_variant,NMD_transcript_variant	MODIFIER	DLST	ENSG00000119689	Transcript	ENST00000555492.1	nonsense_mediated_decay	-	1/6	-	-	-	-	-	-	-	rs7145173	-	1	-	HGNC	2911	-	-	-	-	0.2849	-	-	-	-	-	-	-	-	13.15	0.980003
HIGH_LD	rs7145173	14:75351647-75351647	A	intron_variant,non_coding_transcript_variant	MODIFIER	DLST	ENSG00000119689	Transcript	ENST00000556190.1	retained_intron	-	2/2	-	-	-	-	-	-	-	rs7145173	-	1	-	HGNC	2911	-	-	-	-	0.2849	-	-	-	-	-	-	-	-	13.15	0.980003
HIGH_LD	rs7145173	14:75351647-75351647	A	intron_variant,NMD_transcript_variant	MODIFIER	DLST	ENSG00000119689	Transcript	ENST00000556460.1	nonsense_mediated_decay	-	2/6	-	-	-	-	-	-	-	rs7145173	-	1	-	HGNC	2911	-	-	-	-	0.2849	-	-	-	-	-	-	-	-	13.15	0.980003
HIGH_LD	rs7145173	14:75351647-75351647	A	intron_variant,non_coding_transcript_variant	MODIFIER	DLST	ENSG00000119689	Transcript	ENST00000556582.1	retained_intron	-	1/5	-	-	-	-	-	-	-	rs7145173	-	1	-	HGNC	2911	-	-	-	-	0.2849	-	-	-	-	-	-	-	-	13.15	0.980003
HIGH_LD	rs7145173	14:75351647-75351647	A	intron_variant,non_coding_transcript_variant	MODIFIER	DLST	ENSG00000119689	Transcript	ENST00000557012.1	retained_intron	-	2/4	-	-	-	-	-	-	-	rs7145173	-	1	-	HGNC	2911	-	-	-	-	0.2849	-	-	-	-	-	-	-	-	13.15	0.980003
HIGH_LD	rs731165	14:75352555-75352555	C	intron_variant,NMD_transcript_variant	MODIFIER	DLST	ENSG00000119689	Transcript	ENST00000238671.7	nonsense_mediated_decay	-	3/13	-	-	-	-	-	-	-	rs731165	-	1	-	HGNC	2911	-	-	-	-	0.2851	-	-	-	-	-	-	-	-	2.724	0.006625
HIGH_LD	rs731165	14:75352555-75352555	C	intron_variant	MODIFIER	DLST	ENSG00000119689	Transcript	ENST00000334212.6	protein_coding	-	2/11	-	-	-	-	-	-	-	rs731165	-	1	-	HGNC	2911	-	-	-	-	0.2851	-	-	-	-	-	-	-	-	2.724	0.006625
HIGH_LD	rs731165	14:75352555-75352555	C	intron_variant	MODIFIER	DLST	ENSG00000119689	Transcript	ENST00000334220.4	protein_coding	-	3/14	-	-	-	-	-	-	-	rs731165	-	1	-	HGNC	2911	-	-	-	-	0.2851	-	-	-	-	-	-	-	-	2.724	0.006625
HIGH_LD	rs731165	14:75352555-75352555	C	intron_variant,NMD_transcript_variant	MODIFIER	DLST	ENSG00000119689	Transcript	ENST00000554612.1	nonsense_mediated_decay	-	2/11	-	-	-	-	-	-	-	rs731165	-	1	-	HGNC	2911	-	-	-	-	0.2851	-	-	-	-	-	-	-	-	2.724	0.006625
HIGH_LD	rs731165	14:75352555-75352555	C	intron_variant	MODIFIER	DLST	ENSG00000119689	Transcript	ENST00000554806.1	protein_coding	-	2/9	-	-	-	-	-	-	-	rs731165	-	1	cds_start_NF,cds_end_NF	HGNC	2911	-	-	-	-	0.2851	-	-	-	-	-	-	-	-	2.724	0.006625
HIGH_LD	rs731165	14:75352555-75352555	C	intron_variant,non_coding_transcript_variant	MODIFIER	DLST	ENSG00000119689	Transcript	ENST00000555071.1	retained_intron	-	3/6	-	-	-	-	-	-	-	rs731165	-	1	-	HGNC	2911	-	-	-	-	0.2851	-	-	-	-	-	-	-	-	2.724	0.006625
HIGH_LD	rs731165	14:75352555-75352555	C	intron_variant,NMD_transcript_variant	MODIFIER	DLST	ENSG00000119689	Transcript	ENST00000555089.1	nonsense_mediated_decay	-	2/11	-	-	-	-	-	-	-	rs731165	-	1	-	HGNC	2911	-	-	-	-	0.2851	-	-	-	-	-	-	-	-	2.724	0.006625
HIGH_LD	rs731165	14:75352555-75352555	C	intron_variant,non_coding_transcript_variant	MODIFIER	DLST	ENSG00000119689	Transcript	ENST00000555190.1	processed_transcript	-	1/8	-	-	-	-	-	-	-	rs731165	-	1	-	HGNC	2911	-	-	-	-	0.2851	-	-	-	-	-	-	-	-	2.724	0.006625
HIGH_LD	rs731165	14:75352555-75352555	C	intron_variant,non_coding_transcript_variant	MODIFIER	DLST	ENSG00000119689	Transcript	ENST00000555459.1	retained_intron	-	2/4	-	-	-	-	-	-	-	rs731165	-	1	-	HGNC	2911	-	-	-	-	0.2851	-	-	-	-	-	-	-	-	2.724	0.006625
HIGH_LD	rs731165	14:75352555-75352555	C	intron_variant,NMD_transcript_variant	MODIFIER	DLST	ENSG00000119689	Transcript	ENST00000555492.1	nonsense_mediated_decay	-	2/6	-	-	-	-	-	-	-	rs731165	-	1	-	HGNC	2911	-	-	-	-	0.2851	-	-	-	-	-	-	-	-	2.724	0.006625
HIGH_LD	rs731165	14:75352555-75352555	C	intron_variant,NMD_transcript_variant	MODIFIER	DLST	ENSG00000119689	Transcript	ENST00000555988.1	nonsense_mediated_decay	-	1/7	-	-	-	-	-	-	-	rs731165	-	1	cds_start_NF	HGNC	2911	-	-	-	-	0.2851	-	-	-	-	-	-	-	-	2.724	0.006625
HIGH_LD	rs731165	14:75352555-75352555	C	non_coding_transcript_exon_variant	MODIFIER	DLST	ENSG00000119689	Transcript	ENST00000556190.1	retained_intron	3/3	-	-	-	393	-	-	-	-	rs731165	-	1	-	HGNC	2911	-	-	-	-	0.2851	-	-	-	-	-	-	-	-	2.724	0.006625
HIGH_LD	rs731165	14:75352555-75352555	C	intron_variant,NMD_transcript_variant	MODIFIER	DLST	ENSG00000119689	Transcript	ENST00000556460.1	nonsense_mediated_decay	-	3/6	-	-	-	-	-	-	-	rs731165	-	1	-	HGNC	2911	-	-	-	-	0.2851	-	-	-	-	-	-	-	-	2.724	0.006625
HIGH_LD	rs731165	14:75352555-75352555	C	intron_variant,non_coding_transcript_variant	MODIFIER	DLST	ENSG00000119689	Transcript	ENST00000556582.1	retained_intron	-	2/5	-	-	-	-	-	-	-	rs731165	-	1	-	HGNC	2911	-	-	-	-	0.2851	-	-	-	-	-	-	-	-	2.724	0.006625
HIGH_LD	rs731165	14:75352555-75352555	C	intron_variant,non_coding_transcript_variant	MODIFIER	DLST	ENSG00000119689	Transcript	ENST00000557012.1	retained_intron	-	3/4	-	-	-	-	-	-	-	rs731165	-	1	-	HGNC	2911	-	-	-	-	0.2851	-	-	-	-	-	-	-	-	2.724	0.006625
HIGH_LD	rs731165	14:75352555-75352555	C	regulatory_region_variant	MODIFIER	-	-	RegulatoryFeature	ENSR00001075323	promoter	-	-	-	-	-	-	-	-	-	rs731165	-	-	-	-	-	-	-	-	-	0.2851	-	-	-	-	-	-	-	-	2.724	0.006625
HIGH_LD	rs374202191	14:75354974-75354977	-	intron_variant,NMD_transcript_variant	MODIFIER	DLST	ENSG00000119689	Transcript	ENST00000238671.7	nonsense_mediated_decay	-	3/13	-	-	-	-	-	-	-	rs374202191	-	1	-	HGNC	2911	-	-	-	-	-	-	-	-	-	-	-	-	-	-	-
HIGH_LD	rs374202191	14:75354974-75354977	-	intron_variant	MODIFIER	DLST	ENSG00000119689	Transcript	ENST00000334212.6	protein_coding	-	2/11	-	-	-	-	-	-	-	rs374202191	-	1	-	HGNC	2911	-	-	-	-	-	-	-	-	-	-	-	-	-	-	-
HIGH_LD	rs374202191	14:75354974-75354977	-	intron_variant	MODIFIER	DLST	ENSG00000119689	Transcript	ENST00000334220.4	protein_coding	-	3/14	-	-	-	-	-	-	-	rs374202191	-	1	-	HGNC	2911	-	-	-	-	-	-	-	-	-	-	-	-	-	-	-
HIGH_LD	rs374202191	14:75354974-75354977	-	intron_variant,NMD_transcript_variant	MODIFIER	DLST	ENSG00000119689	Transcript	ENST00000554612.1	nonsense_mediated_decay	-	2/11	-	-	-	-	-	-	-	rs374202191	-	1	-	HGNC	2911	-	-	-	-	-	-	-	-	-	-	-	-	-	-	-
HIGH_LD	rs374202191	14:75354974-75354977	-	intron_variant	MODIFIER	DLST	ENSG00000119689	Transcript	ENST00000554806.1	protein_coding	-	2/9	-	-	-	-	-	-	-	rs374202191	-	1	cds_start_NF,cds_end_NF	HGNC	2911	-	-	-	-	-	-	-	-	-	-	-	-	-	-	-
HIGH_LD	rs374202191	14:75354974-75354977	-	intron_variant,non_coding_transcript_variant	MODIFIER	DLST	ENSG00000119689	Transcript	ENST00000555071.1	retained_intron	-	3/6	-	-	-	-	-	-	-	rs374202191	-	1	-	HGNC	2911	-	-	-	-	-	-	-	-	-	-	-	-	-	-	-
HIGH_LD	rs374202191	14:75354974-75354977	-	intron_variant,NMD_transcript_variant	MODIFIER	DLST	ENSG00000119689	Transcript	ENST00000555089.1	nonsense_mediated_decay	-	2/11	-	-	-	-	-	-	-	rs374202191	-	1	-	HGNC	2911	-	-	-	-	-	-	-	-	-	-	-	-	-	-	-
HIGH_LD	rs374202191	14:75354974-75354977	-	intron_variant,non_coding_transcript_variant	MODIFIER	DLST	ENSG00000119689	Transcript	ENST00000555190.1	processed_transcript	-	1/8	-	-	-	-	-	-	-	rs374202191	-	1	-	HGNC	2911	-	-	-	-	-	-	-	-	-	-	-	-	-	-	-
HIGH_LD	rs374202191	14:75354974-75354977	-	intron_variant,non_coding_transcript_variant	MODIFIER	DLST	ENSG00000119689	Transcript	ENST00000555459.1	retained_intron	-	2/4	-	-	-	-	-	-	-	rs374202191	-	1	-	HGNC	2911	-	-	-	-	-	-	-	-	-	-	-	-	-	-	-
HIGH_LD	rs374202191	14:75354974-75354977	-	intron_variant,NMD_transcript_variant	MODIFIER	DLST	ENSG00000119689	Transcript	ENST00000555492.1	nonsense_mediated_decay	-	2/6	-	-	-	-	-	-	-	rs374202191	-	1	-	HGNC	2911	-	-	-	-	-	-	-	-	-	-	-	-	-	-	-
HIGH_LD	rs374202191	14:75354974-75354977	-	intron_variant,NMD_transcript_variant	MODIFIER	DLST	ENSG00000119689	Transcript	ENST00000555988.1	nonsense_mediated_decay	-	1/7	-	-	-	-	-	-	-	rs374202191	-	1	cds_start_NF	HGNC	2911	-	-	-	-	-	-	-	-	-	-	-	-	-	-	-
HIGH_LD	rs374202191	14:75354974-75354977	-	intron_variant,NMD_transcript_variant	MODIFIER	DLST	ENSG00000119689	Transcript	ENST00000556460.1	nonsense_mediated_decay	-	3/6	-	-	-	-	-	-	-	rs374202191	-	1	-	HGNC	2911	-	-	-	-	-	-	-	-	-	-	-	-	-	-	-
HIGH_LD	rs374202191	14:75354974-75354977	-	intron_variant,non_coding_transcript_variant	MODIFIER	DLST	ENSG00000119689	Transcript	ENST00000556582.1	retained_intron	-	2/5	-	-	-	-	-	-	-	rs374202191	-	1	-	HGNC	2911	-	-	-	-	-	-	-	-	-	-	-	-	-	-	-
HIGH_LD	rs374202191	14:75354974-75354977	-	intron_variant,non_coding_transcript_variant	MODIFIER	DLST	ENSG00000119689	Transcript	ENST00000557012.1	retained_intron	-	3/4	-	-	-	-	-	-	-	rs374202191	-	1	-	HGNC	2911	-	-	-	-	-	-	-	-	-	-	-	-	-	-	-
HIGH_LD	rs374202191	14:75354974-75354977	-	regulatory_region_variant	MODIFIER	-	-	RegulatoryFeature	ENSR00001075324	promoter_flanking_region	-	-	-	-	-	-	-	-	-	rs374202191	-	-	-	-	-	-	-	-	-	-	-	-	-	-	-	-	-	-	-	-
HIGH_LD	rs374202191	14:75354974-75354977	-	TF_binding_site_variant	MODIFIER	-	-	MotifFeature	ENSM00533247895	-	-	-	-	-	-	-	-	-	-	rs374202191	-	-1	-	-	-	-	-	-	-	-	-	-	-	-	ENSM00533247895	7	N	-	-	-
HIGH_LD	rs374202191	14:75354974-75354977	-	TF_binding_site_variant	MODIFIER	-	-	MotifFeature	ENSM00524713949	-	-	-	-	-	-	-	-	-	-	rs374202191	-	-1	-	-	-	-	-	-	-	-	-	-	-	-	ENSM00524713949	3	N	-	-	-
HIGH_LD	rs5809682	14:75356799-75356799	A	intron_variant,NMD_transcript_variant	MODIFIER	DLST	ENSG00000119689	Transcript	ENST00000238671.7	nonsense_mediated_decay	-	5/13	-	-	-	-	-	-	-	rs5809682	-	1	-	HGNC	2911	-	-	-	-	0.2933	-	-	-	-	-	-	-	-	3.608	0.060715
HIGH_LD	rs5809682	14:75356799-75356799	AA	intron_variant,NMD_transcript_variant	MODIFIER	DLST	ENSG00000119689	Transcript	ENST00000238671.7	nonsense_mediated_decay	-	5/13	-	-	-	-	-	-	-	rs5809682	-	1	-	HGNC	2911	-	-	-	-	-	-	-	-	-	-	-	-	-	3.543	0.05686
HIGH_LD	rs5809682	14:75356799-75356799	A	intron_variant	MODIFIER	DLST	ENSG00000119689	Transcript	ENST00000334212.6	protein_coding	-	3/11	-	-	-	-	-	-	-	rs5809682	-	1	-	HGNC	2911	-	-	-	-	0.2933	-	-	-	-	-	-	-	-	3.608	0.060715
HIGH_LD	rs5809682	14:75356799-75356799	AA	intron_variant	MODIFIER	DLST	ENSG00000119689	Transcript	ENST00000334212.6	protein_coding	-	3/11	-	-	-	-	-	-	-	rs5809682	-	1	-	HGNC	2911	-	-	-	-	-	-	-	-	-	-	-	-	-	3.543	0.05686
HIGH_LD	rs5809682	14:75356799-75356799	A	intron_variant	MODIFIER	DLST	ENSG00000119689	Transcript	ENST00000334220.4	protein_coding	-	6/14	-	-	-	-	-	-	-	rs5809682	-	1	-	HGNC	2911	-	-	-	-	0.2933	-	-	-	-	-	-	-	-	3.608	0.060715
HIGH_LD	rs5809682	14:75356799-75356799	AA	intron_variant	MODIFIER	DLST	ENSG00000119689	Transcript	ENST00000334220.4	protein_coding	-	6/14	-	-	-	-	-	-	-	rs5809682	-	1	-	HGNC	2911	-	-	-	-	-	-	-	-	-	-	-	-	-	3.543	0.05686
HIGH_LD	rs5809682	14:75356799-75356799	A	intron_variant,NMD_transcript_variant	MODIFIER	DLST	ENSG00000119689	Transcript	ENST00000554612.1	nonsense_mediated_decay	-	3/11	-	-	-	-	-	-	-	rs5809682	-	1	-	HGNC	2911	-	-	-	-	0.2933	-	-	-	-	-	-	-	-	3.608	0.060715
HIGH_LD	rs5809682	14:75356799-75356799	AA	intron_variant,NMD_transcript_variant	MODIFIER	DLST	ENSG00000119689	Transcript	ENST00000554612.1	nonsense_mediated_decay	-	3/11	-	-	-	-	-	-	-	rs5809682	-	1	-	HGNC	2911	-	-	-	-	-	-	-	-	-	-	-	-	-	3.543	0.05686
HIGH_LD	rs5809682	14:75356799-75356799	A	intron_variant	MODIFIER	DLST	ENSG00000119689	Transcript	ENST00000554806.1	protein_coding	-	5/9	-	-	-	-	-	-	-	rs5809682	-	1	cds_start_NF,cds_end_NF	HGNC	2911	-	-	-	-	0.2933	-	-	-	-	-	-	-	-	3.608	0.060715
HIGH_LD	rs5809682	14:75356799-75356799	AA	intron_variant	MODIFIER	DLST	ENSG00000119689	Transcript	ENST00000554806.1	protein_coding	-	5/9	-	-	-	-	-	-	-	rs5809682	-	1	cds_start_NF,cds_end_NF	HGNC	2911	-	-	-	-	-	-	-	-	-	-	-	-	-	3.543	0.05686
HIGH_LD	rs5809682	14:75356799-75356799	A	intron_variant,non_coding_transcript_variant	MODIFIER	DLST	ENSG00000119689	Transcript	ENST00000555071.1	retained_intron	-	6/6	-	-	-	-	-	-	-	rs5809682	-	1	-	HGNC	2911	-	-	-	-	0.2933	-	-	-	-	-	-	-	-	3.608	0.060715
HIGH_LD	rs5809682	14:75356799-75356799	AA	intron_variant,non_coding_transcript_variant	MODIFIER	DLST	ENSG00000119689	Transcript	ENST00000555071.1	retained_intron	-	6/6	-	-	-	-	-	-	-	rs5809682	-	1	-	HGNC	2911	-	-	-	-	-	-	-	-	-	-	-	-	-	3.543	0.05686
HIGH_LD	rs5809682	14:75356799-75356799	A	intron_variant,NMD_transcript_variant	MODIFIER	DLST	ENSG00000119689	Transcript	ENST00000555089.1	nonsense_mediated_decay	-	4/11	-	-	-	-	-	-	-	rs5809682	-	1	-	HGNC	2911	-	-	-	-	0.2933	-	-	-	-	-	-	-	-	3.608	0.060715
HIGH_LD	rs5809682	14:75356799-75356799	AA	intron_variant,NMD_transcript_variant	MODIFIER	DLST	ENSG00000119689	Transcript	ENST00000555089.1	nonsense_mediated_decay	-	4/11	-	-	-	-	-	-	-	rs5809682	-	1	-	HGNC	2911	-	-	-	-	-	-	-	-	-	-	-	-	-	3.543	0.05686
HIGH_LD	rs5809682	14:75356799-75356799	A	intron_variant,non_coding_transcript_variant	MODIFIER	DLST	ENSG00000119689	Transcript	ENST00000555190.1	processed_transcript	-	4/8	-	-	-	-	-	-	-	rs5809682	-	1	-	HGNC	2911	-	-	-	-	0.2933	-	-	-	-	-	-	-	-	3.608	0.060715
HIGH_LD	rs5809682	14:75356799-75356799	AA	intron_variant,non_coding_transcript_variant	MODIFIER	DLST	ENSG00000119689	Transcript	ENST00000555190.1	processed_transcript	-	4/8	-	-	-	-	-	-	-	rs5809682	-	1	-	HGNC	2911	-	-	-	-	-	-	-	-	-	-	-	-	-	3.543	0.05686
HIGH_LD	rs5809682	14:75356799-75356799	A	intron_variant,non_coding_transcript_variant	MODIFIER	DLST	ENSG00000119689	Transcript	ENST00000555459.1	retained_intron	-	4/4	-	-	-	-	-	-	-	rs5809682	-	1	-	HGNC	2911	-	-	-	-	0.2933	-	-	-	-	-	-	-	-	3.608	0.060715
HIGH_LD	rs5809682	14:75356799-75356799	AA	intron_variant,non_coding_transcript_variant	MODIFIER	DLST	ENSG00000119689	Transcript	ENST00000555459.1	retained_intron	-	4/4	-	-	-	-	-	-	-	rs5809682	-	1	-	HGNC	2911	-	-	-	-	-	-	-	-	-	-	-	-	-	3.543	0.05686
HIGH_LD	rs5809682	14:75356799-75356799	A	intron_variant,NMD_transcript_variant	MODIFIER	DLST	ENSG00000119689	Transcript	ENST00000555492.1	nonsense_mediated_decay	-	5/6	-	-	-	-	-	-	-	rs5809682	-	1	-	HGNC	2911	-	-	-	-	0.2933	-	-	-	-	-	-	-	-	3.608	0.060715
HIGH_LD	rs5809682	14:75356799-75356799	AA	intron_variant,NMD_transcript_variant	MODIFIER	DLST	ENSG00000119689	Transcript	ENST00000555492.1	nonsense_mediated_decay	-	5/6	-	-	-	-	-	-	-	rs5809682	-	1	-	HGNC	2911	-	-	-	-	-	-	-	-	-	-	-	-	-	3.543	0.05686
HIGH_LD	rs5809682	14:75356799-75356799	A	intron_variant,NMD_transcript_variant	MODIFIER	DLST	ENSG00000119689	Transcript	ENST00000555988.1	nonsense_mediated_decay	-	4/7	-	-	-	-	-	-	-	rs5809682	-	1	cds_start_NF	HGNC	2911	-	-	-	-	0.2933	-	-	-	-	-	-	-	-	3.608	0.060715
HIGH_LD	rs5809682	14:75356799-75356799	AA	intron_variant,NMD_transcript_variant	MODIFIER	DLST	ENSG00000119689	Transcript	ENST00000555988.1	nonsense_mediated_decay	-	4/7	-	-	-	-	-	-	-	rs5809682	-	1	cds_start_NF	HGNC	2911	-	-	-	-	-	-	-	-	-	-	-	-	-	3.543	0.05686
HIGH_LD	rs5809682	14:75356799-75356799	A	intron_variant,NMD_transcript_variant	MODIFIER	DLST	ENSG00000119689	Transcript	ENST00000556460.1	nonsense_mediated_decay	-	5/6	-	-	-	-	-	-	-	rs5809682	-	1	-	HGNC	2911	-	-	-	-	0.2933	-	-	-	-	-	-	-	-	3.608	0.060715
HIGH_LD	rs5809682	14:75356799-75356799	AA	intron_variant,NMD_transcript_variant	MODIFIER	DLST	ENSG00000119689	Transcript	ENST00000556460.1	nonsense_mediated_decay	-	5/6	-	-	-	-	-	-	-	rs5809682	-	1	-	HGNC	2911	-	-	-	-	-	-	-	-	-	-	-	-	-	3.543	0.05686
HIGH_LD	rs5809682	14:75356799-75356799	A	intron_variant,non_coding_transcript_variant	MODIFIER	DLST	ENSG00000119689	Transcript	ENST00000556582.1	retained_intron	-	5/5	-	-	-	-	-	-	-	rs5809682	-	1	-	HGNC	2911	-	-	-	-	0.2933	-	-	-	-	-	-	-	-	3.608	0.060715
HIGH_LD	rs5809682	14:75356799-75356799	AA	intron_variant,non_coding_transcript_variant	MODIFIER	DLST	ENSG00000119689	Transcript	ENST00000556582.1	retained_intron	-	5/5	-	-	-	-	-	-	-	rs5809682	-	1	-	HGNC	2911	-	-	-	-	-	-	-	-	-	-	-	-	-	3.543	0.05686
HIGH_LD	rs59112602	14:75358817-75358817	G	intron_variant,NMD_transcript_variant	MODIFIER	DLST	ENSG00000119689	Transcript	ENST00000238671.7	nonsense_mediated_decay	-	6/13	-	-	-	-	-	-	-	rs59112602	-	1	-	HGNC	2911	-	-	-	-	0.2736	-	-	-	-	-	-	-	-	0.067	-0.536553
HIGH_LD	rs59112602	14:75358817-75358817	G	intron_variant	MODIFIER	DLST	ENSG00000119689	Transcript	ENST00000334212.6	protein_coding	-	4/11	-	-	-	-	-	-	-	rs59112602	-	1	-	HGNC	2911	-	-	-	-	0.2736	-	-	-	-	-	-	-	-	0.067	-0.536553
HIGH_LD	rs59112602	14:75358817-75358817	G	intron_variant	MODIFIER	DLST	ENSG00000119689	Transcript	ENST00000334220.4	protein_coding	-	7/14	-	-	-	-	-	-	-	rs59112602	-	1	-	HGNC	2911	-	-	-	-	0.2736	-	-	-	-	-	-	-	-	0.067	-0.536553
HIGH_LD	rs59112602	14:75358817-75358817	G	intron_variant,NMD_transcript_variant	MODIFIER	DLST	ENSG00000119689	Transcript	ENST00000554612.1	nonsense_mediated_decay	-	4/11	-	-	-	-	-	-	-	rs59112602	-	1	-	HGNC	2911	-	-	-	-	0.2736	-	-	-	-	-	-	-	-	0.067	-0.536553
HIGH_LD	rs59112602	14:75358817-75358817	G	intron_variant	MODIFIER	DLST	ENSG00000119689	Transcript	ENST00000554806.1	protein_coding	-	6/9	-	-	-	-	-	-	-	rs59112602	-	1	cds_start_NF,cds_end_NF	HGNC	2911	-	-	-	-	0.2736	-	-	-	-	-	-	-	-	0.067	-0.536553
HIGH_LD	rs59112602	14:75358817-75358817	G	intron_variant,NMD_transcript_variant	MODIFIER	DLST	ENSG00000119689	Transcript	ENST00000555089.1	nonsense_mediated_decay	-	5/11	-	-	-	-	-	-	-	rs59112602	-	1	-	HGNC	2911	-	-	-	-	0.2736	-	-	-	-	-	-	-	-	0.067	-0.536553
HIGH_LD	rs59112602	14:75358817-75358817	G	intron_variant,non_coding_transcript_variant	MODIFIER	DLST	ENSG00000119689	Transcript	ENST00000555190.1	processed_transcript	-	5/8	-	-	-	-	-	-	-	rs59112602	-	1	-	HGNC	2911	-	-	-	-	0.2736	-	-	-	-	-	-	-	-	0.067	-0.536553
HIGH_LD	rs59112602	14:75358817-75358817	G	intron_variant,NMD_transcript_variant	MODIFIER	DLST	ENSG00000119689	Transcript	ENST00000555492.1	nonsense_mediated_decay	-	6/6	-	-	-	-	-	-	-	rs59112602	-	1	-	HGNC	2911	-	-	-	-	0.2736	-	-	-	-	-	-	-	-	0.067	-0.536553
HIGH_LD	rs59112602	14:75358817-75358817	G	intron_variant,NMD_transcript_variant	MODIFIER	DLST	ENSG00000119689	Transcript	ENST00000555988.1	nonsense_mediated_decay	-	5/7	-	-	-	-	-	-	-	rs59112602	-	1	cds_start_NF	HGNC	2911	-	-	-	-	0.2736	-	-	-	-	-	-	-	-	0.067	-0.536553
HIGH_LD	rs59112602	14:75358817-75358817	G	intron_variant,NMD_transcript_variant	MODIFIER	DLST	ENSG00000119689	Transcript	ENST00000556460.1	nonsense_mediated_decay	-	6/6	-	-	-	-	-	-	-	rs59112602	-	1	-	HGNC	2911	-	-	-	-	0.2736	-	-	-	-	-	-	-	-	0.067	-0.536553
HIGH_LD	rs59112602	14:75358817-75358817	G	regulatory_region_variant	MODIFIER	-	-	RegulatoryFeature	ENSR00001075325	promoter_flanking_region	-	-	-	-	-	-	-	-	-	rs59112602	-	-	-	-	-	-	-	-	-	0.2736	-	-	-	-	-	-	-	-	0.067	-0.536553
HIGH_LD	rs764667089	14:75359214-75359215	-	intron_variant,NMD_transcript_variant	MODIFIER	DLST	ENSG00000119689	Transcript	ENST00000238671.7	nonsense_mediated_decay	-	6/13	-	-	-	-	-	-	-	rs764667089	-	1	-	HGNC	2911	-	-	-	-	-	-	-	-	-	-	-	-	-	-	-
HIGH_LD	rs764667089	14:75359214-75359215	-	intron_variant	MODIFIER	DLST	ENSG00000119689	Transcript	ENST00000334212.6	protein_coding	-	4/11	-	-	-	-	-	-	-	rs764667089	-	1	-	HGNC	2911	-	-	-	-	-	-	-	-	-	-	-	-	-	-	-
HIGH_LD	rs764667089	14:75359214-75359215	-	intron_variant	MODIFIER	DLST	ENSG00000119689	Transcript	ENST00000334220.4	protein_coding	-	7/14	-	-	-	-	-	-	-	rs764667089	-	1	-	HGNC	2911	-	-	-	-	-	-	-	-	-	-	-	-	-	-	-
HIGH_LD	rs764667089	14:75359214-75359215	-	intron_variant,NMD_transcript_variant	MODIFIER	DLST	ENSG00000119689	Transcript	ENST00000554612.1	nonsense_mediated_decay	-	4/11	-	-	-	-	-	-	-	rs764667089	-	1	-	HGNC	2911	-	-	-	-	-	-	-	-	-	-	-	-	-	-	-
HIGH_LD	rs764667089	14:75359214-75359215	-	intron_variant	MODIFIER	DLST	ENSG00000119689	Transcript	ENST00000554806.1	protein_coding	-	6/9	-	-	-	-	-	-	-	rs764667089	-	1	cds_start_NF,cds_end_NF	HGNC	2911	-	-	-	-	-	-	-	-	-	-	-	-	-	-	-
HIGH_LD	rs764667089	14:75359214-75359215	-	intron_variant,NMD_transcript_variant	MODIFIER	DLST	ENSG00000119689	Transcript	ENST00000555089.1	nonsense_mediated_decay	-	5/11	-	-	-	-	-	-	-	rs764667089	-	1	-	HGNC	2911	-	-	-	-	-	-	-	-	-	-	-	-	-	-	-
HIGH_LD	rs764667089	14:75359214-75359215	-	intron_variant,non_coding_transcript_variant	MODIFIER	DLST	ENSG00000119689	Transcript	ENST00000555190.1	processed_transcript	-	5/8	-	-	-	-	-	-	-	rs764667089	-	1	-	HGNC	2911	-	-	-	-	-	-	-	-	-	-	-	-	-	-	-
HIGH_LD	rs764667089	14:75359214-75359215	-	intron_variant,NMD_transcript_variant	MODIFIER	DLST	ENSG00000119689	Transcript	ENST00000555492.1	nonsense_mediated_decay	-	6/6	-	-	-	-	-	-	-	rs764667089	-	1	-	HGNC	2911	-	-	-	-	-	-	-	-	-	-	-	-	-	-	-
HIGH_LD	rs764667089	14:75359214-75359215	-	intron_variant,NMD_transcript_variant	MODIFIER	DLST	ENSG00000119689	Transcript	ENST00000555988.1	nonsense_mediated_decay	-	5/7	-	-	-	-	-	-	-	rs764667089	-	1	cds_start_NF	HGNC	2911	-	-	-	-	-	-	-	-	-	-	-	-	-	-	-
HIGH_LD	rs764667089	14:75359214-75359215	-	intron_variant,NMD_transcript_variant	MODIFIER	DLST	ENSG00000119689	Transcript	ENST00000556460.1	nonsense_mediated_decay	-	6/6	-	-	-	-	-	-	-	rs764667089	-	1	-	HGNC	2911	-	-	-	-	-	-	-	-	-	-	-	-	-	-	-
HIGH_LD	rs764667089	14:75359214-75359215	-	regulatory_region_variant	MODIFIER	-	-	RegulatoryFeature	ENSR00001075325	promoter_flanking_region	-	-	-	-	-	-	-	-	-	rs764667089	-	-	-	-	-	-	-	-	-	-	-	-	-	-	-	-	-	-	-	-
HIGH_LD	rs2300598	14:75359229-75359229	C	intron_variant,NMD_transcript_variant	MODIFIER	DLST	ENSG00000119689	Transcript	ENST00000238671.7	nonsense_mediated_decay	-	6/13	-	-	-	-	-	-	-	rs2300598	-	1	-	HGNC	2911	-	-	-	-	0.2825	-	-	-	-	-	-	-	-	9.151	0.475319
HIGH_LD	rs2300598	14:75359229-75359229	C	intron_variant	MODIFIER	DLST	ENSG00000119689	Transcript	ENST00000334212.6	protein_coding	-	4/11	-	-	-	-	-	-	-	rs2300598	-	1	-	HGNC	2911	-	-	-	-	0.2825	-	-	-	-	-	-	-	-	9.151	0.475319
HIGH_LD	rs2300598	14:75359229-75359229	C	intron_variant	MODIFIER	DLST	ENSG00000119689	Transcript	ENST00000334220.4	protein_coding	-	7/14	-	-	-	-	-	-	-	rs2300598	-	1	-	HGNC	2911	-	-	-	-	0.2825	-	-	-	-	-	-	-	-	9.151	0.475319
HIGH_LD	rs2300598	14:75359229-75359229	C	intron_variant,NMD_transcript_variant	MODIFIER	DLST	ENSG00000119689	Transcript	ENST00000554612.1	nonsense_mediated_decay	-	4/11	-	-	-	-	-	-	-	rs2300598	-	1	-	HGNC	2911	-	-	-	-	0.2825	-	-	-	-	-	-	-	-	9.151	0.475319
HIGH_LD	rs2300598	14:75359229-75359229	C	intron_variant	MODIFIER	DLST	ENSG00000119689	Transcript	ENST00000554806.1	protein_coding	-	6/9	-	-	-	-	-	-	-	rs2300598	-	1	cds_start_NF,cds_end_NF	HGNC	2911	-	-	-	-	0.2825	-	-	-	-	-	-	-	-	9.151	0.475319
HIGH_LD	rs2300598	14:75359229-75359229	C	intron_variant,NMD_transcript_variant	MODIFIER	DLST	ENSG00000119689	Transcript	ENST00000555089.1	nonsense_mediated_decay	-	5/11	-	-	-	-	-	-	-	rs2300598	-	1	-	HGNC	2911	-	-	-	-	0.2825	-	-	-	-	-	-	-	-	9.151	0.475319
HIGH_LD	rs2300598	14:75359229-75359229	C	intron_variant,non_coding_transcript_variant	MODIFIER	DLST	ENSG00000119689	Transcript	ENST00000555190.1	processed_transcript	-	5/8	-	-	-	-	-	-	-	rs2300598	-	1	-	HGNC	2911	-	-	-	-	0.2825	-	-	-	-	-	-	-	-	9.151	0.475319
HIGH_LD	rs2300598	14:75359229-75359229	C	intron_variant,NMD_transcript_variant	MODIFIER	DLST	ENSG00000119689	Transcript	ENST00000555492.1	nonsense_mediated_decay	-	6/6	-	-	-	-	-	-	-	rs2300598	-	1	-	HGNC	2911	-	-	-	-	0.2825	-	-	-	-	-	-	-	-	9.151	0.475319
HIGH_LD	rs2300598	14:75359229-75359229	C	intron_variant,NMD_transcript_variant	MODIFIER	DLST	ENSG00000119689	Transcript	ENST00000555988.1	nonsense_mediated_decay	-	5/7	-	-	-	-	-	-	-	rs2300598	-	1	cds_start_NF	HGNC	2911	-	-	-	-	0.2825	-	-	-	-	-	-	-	-	9.151	0.475319
HIGH_LD	rs2300598	14:75359229-75359229	C	intron_variant,NMD_transcript_variant	MODIFIER	DLST	ENSG00000119689	Transcript	ENST00000556460.1	nonsense_mediated_decay	-	6/6	-	-	-	-	-	-	-	rs2300598	-	1	-	HGNC	2911	-	-	-	-	0.2825	-	-	-	-	-	-	-	-	9.151	0.475319
HIGH_LD	rs2300598	14:75359229-75359229	C	regulatory_region_variant	MODIFIER	-	-	RegulatoryFeature	ENSR00001075325	promoter_flanking_region	-	-	-	-	-	-	-	-	-	rs2300598	-	-	-	-	-	-	-	-	-	0.2825	-	-	-	-	-	-	-	-	9.151	0.475319
HIGH_LD	rs2300599	14:75359441-75359441	C	intron_variant,NMD_transcript_variant	MODIFIER	DLST	ENSG00000119689	Transcript	ENST00000238671.7	nonsense_mediated_decay	-	6/13	-	-	-	-	-	-	-	rs2300599	-	1	-	HGNC	2911	-	-	-	-	0.2845	-	-	-	-	-	-	-	-	8.109	0.374448
HIGH_LD	rs2300599	14:75359441-75359441	C	intron_variant	MODIFIER	DLST	ENSG00000119689	Transcript	ENST00000334212.6	protein_coding	-	4/11	-	-	-	-	-	-	-	rs2300599	-	1	-	HGNC	2911	-	-	-	-	0.2845	-	-	-	-	-	-	-	-	8.109	0.374448
HIGH_LD	rs2300599	14:75359441-75359441	C	intron_variant	MODIFIER	DLST	ENSG00000119689	Transcript	ENST00000334220.4	protein_coding	-	7/14	-	-	-	-	-	-	-	rs2300599	-	1	-	HGNC	2911	-	-	-	-	0.2845	-	-	-	-	-	-	-	-	8.109	0.374448
HIGH_LD	rs2300599	14:75359441-75359441	C	intron_variant,NMD_transcript_variant	MODIFIER	DLST	ENSG00000119689	Transcript	ENST00000554612.1	nonsense_mediated_decay	-	4/11	-	-	-	-	-	-	-	rs2300599	-	1	-	HGNC	2911	-	-	-	-	0.2845	-	-	-	-	-	-	-	-	8.109	0.374448
HIGH_LD	rs2300599	14:75359441-75359441	C	intron_variant	MODIFIER	DLST	ENSG00000119689	Transcript	ENST00000554806.1	protein_coding	-	6/9	-	-	-	-	-	-	-	rs2300599	-	1	cds_start_NF,cds_end_NF	HGNC	2911	-	-	-	-	0.2845	-	-	-	-	-	-	-	-	8.109	0.374448
HIGH_LD	rs2300599	14:75359441-75359441	C	intron_variant,NMD_transcript_variant	MODIFIER	DLST	ENSG00000119689	Transcript	ENST00000555089.1	nonsense_mediated_decay	-	5/11	-	-	-	-	-	-	-	rs2300599	-	1	-	HGNC	2911	-	-	-	-	0.2845	-	-	-	-	-	-	-	-	8.109	0.374448
HIGH_LD	rs2300599	14:75359441-75359441	C	intron_variant,non_coding_transcript_variant	MODIFIER	DLST	ENSG00000119689	Transcript	ENST00000555190.1	processed_transcript	-	5/8	-	-	-	-	-	-	-	rs2300599	-	1	-	HGNC	2911	-	-	-	-	0.2845	-	-	-	-	-	-	-	-	8.109	0.374448
HIGH_LD	rs2300599	14:75359441-75359441	C	intron_variant,NMD_transcript_variant	MODIFIER	DLST	ENSG00000119689	Transcript	ENST00000555492.1	nonsense_mediated_decay	-	6/6	-	-	-	-	-	-	-	rs2300599	-	1	-	HGNC	2911	-	-	-	-	0.2845	-	-	-	-	-	-	-	-	8.109	0.374448
HIGH_LD	rs2300599	14:75359441-75359441	C	intron_variant,NMD_transcript_variant	MODIFIER	DLST	ENSG00000119689	Transcript	ENST00000555988.1	nonsense_mediated_decay	-	5/7	-	-	-	-	-	-	-	rs2300599	-	1	cds_start_NF	HGNC	2911	-	-	-	-	0.2845	-	-	-	-	-	-	-	-	8.109	0.374448
HIGH_LD	rs2300599	14:75359441-75359441	C	intron_variant,NMD_transcript_variant	MODIFIER	DLST	ENSG00000119689	Transcript	ENST00000556460.1	nonsense_mediated_decay	-	6/6	-	-	-	-	-	-	-	rs2300599	-	1	-	HGNC	2911	-	-	-	-	0.2845	-	-	-	-	-	-	-	-	8.109	0.374448
HIGH_LD	rs2300599	14:75359441-75359441	C	regulatory_region_variant	MODIFIER	-	-	RegulatoryFeature	ENSR00001075325	promoter_flanking_region	-	-	-	-	-	-	-	-	-	rs2300599	-	-	-	-	-	-	-	-	-	0.2845	-	-	-	-	-	-	-	-	8.109	0.374448
LEAD	rs55707505	14:75362552-75362552	C	intron_variant,NMD_transcript_variant	MODIFIER	DLST	ENSG00000119689	Transcript	ENST00000238671.7	nonsense_mediated_decay	-	9/13	-	-	-	-	-	-	-	rs55707505	-	1	-	HGNC	2911	-	-	-	-	0.3227	-	-	-	-	-	-	-	-	3.459	0.051828
LEAD	rs55707505	14:75362552-75362552	C	intron_variant	MODIFIER	DLST	ENSG00000119689	Transcript	ENST00000334212.6	protein_coding	-	7/11	-	-	-	-	-	-	-	rs55707505	-	1	-	HGNC	2911	-	-	-	-	0.3227	-	-	-	-	-	-	-	-	3.459	0.051828
LEAD	rs55707505	14:75362552-75362552	C	intron_variant	MODIFIER	DLST	ENSG00000119689	Transcript	ENST00000334220.4	protein_coding	-	10/14	-	-	-	-	-	-	-	rs55707505	-	1	-	HGNC	2911	-	-	-	-	0.3227	-	-	-	-	-	-	-	-	3.459	0.051828
LEAD	rs55707505	14:75362552-75362552	C	intron_variant,NMD_transcript_variant	MODIFIER	DLST	ENSG00000119689	Transcript	ENST00000554612.1	nonsense_mediated_decay	-	7/11	-	-	-	-	-	-	-	rs55707505	-	1	-	HGNC	2911	-	-	-	-	0.3227	-	-	-	-	-	-	-	-	3.459	0.051828
LEAD	rs55707505	14:75362552-75362552	C	intron_variant	MODIFIER	DLST	ENSG00000119689	Transcript	ENST00000554806.1	protein_coding	-	9/9	-	-	-	-	-	-	-	rs55707505	-	1	cds_start_NF,cds_end_NF	HGNC	2911	-	-	-	-	0.3227	-	-	-	-	-	-	-	-	3.459	0.051828
LEAD	rs55707505	14:75362552-75362552	C	intron_variant,NMD_transcript_variant	MODIFIER	DLST	ENSG00000119689	Transcript	ENST00000555089.1	nonsense_mediated_decay	-	8/11	-	-	-	-	-	-	-	rs55707505	-	1	-	HGNC	2911	-	-	-	-	0.3227	-	-	-	-	-	-	-	-	3.459	0.051828
LEAD	rs55707505	14:75362552-75362552	C	intron_variant,non_coding_transcript_variant	MODIFIER	DLST	ENSG00000119689	Transcript	ENST00000555190.1	processed_transcript	-	8/8	-	-	-	-	-	-	-	rs55707505	-	1	-	HGNC	2911	-	-	-	-	0.3227	-	-	-	-	-	-	-	-	3.459	0.051828
HIGH_LD	rs61978948	14:75363369-75363369	A	intron_variant,NMD_transcript_variant	MODIFIER	DLST	ENSG00000119689	Transcript	ENST00000238671.7	nonsense_mediated_decay	-	9/13	-	-	-	-	-	-	-	rs61978948	-	1	-	HGNC	2911	-	-	-	-	0.2845	-	-	-	-	-	-	-	-	13.74	1.07414
HIGH_LD	rs61978948	14:75363369-75363369	A	intron_variant	MODIFIER	DLST	ENSG00000119689	Transcript	ENST00000334212.6	protein_coding	-	7/11	-	-	-	-	-	-	-	rs61978948	-	1	-	HGNC	2911	-	-	-	-	0.2845	-	-	-	-	-	-	-	-	13.74	1.07414
HIGH_LD	rs61978948	14:75363369-75363369	A	intron_variant	MODIFIER	DLST	ENSG00000119689	Transcript	ENST00000334220.4	protein_coding	-	10/14	-	-	-	-	-	-	-	rs61978948	-	1	-	HGNC	2911	-	-	-	-	0.2845	-	-	-	-	-	-	-	-	13.74	1.07414
HIGH_LD	rs61978948	14:75363369-75363369	A	intron_variant,NMD_transcript_variant	MODIFIER	DLST	ENSG00000119689	Transcript	ENST00000554612.1	nonsense_mediated_decay	-	7/11	-	-	-	-	-	-	-	rs61978948	-	1	-	HGNC	2911	-	-	-	-	0.2845	-	-	-	-	-	-	-	-	13.74	1.07414
HIGH_LD	rs61978948	14:75363369-75363369	A	intron_variant	MODIFIER	DLST	ENSG00000119689	Transcript	ENST00000554806.1	protein_coding	-	9/9	-	-	-	-	-	-	-	rs61978948	-	1	cds_start_NF,cds_end_NF	HGNC	2911	-	-	-	-	0.2845	-	-	-	-	-	-	-	-	13.74	1.07414
HIGH_LD	rs61978948	14:75363369-75363369	A	intron_variant,NMD_transcript_variant	MODIFIER	DLST	ENSG00000119689	Transcript	ENST00000555089.1	nonsense_mediated_decay	-	8/11	-	-	-	-	-	-	-	rs61978948	-	1	-	HGNC	2911	-	-	-	-	0.2845	-	-	-	-	-	-	-	-	13.74	1.07414
HIGH_LD	rs61978948	14:75363369-75363369	A	intron_variant,non_coding_transcript_variant	MODIFIER	DLST	ENSG00000119689	Transcript	ENST00000555190.1	processed_transcript	-	8/8	-	-	-	-	-	-	-	rs61978948	-	1	-	HGNC	2911	-	-	-	-	0.2845	-	-	-	-	-	-	-	-	13.74	1.07414
HIGH_LD	rs17093914	14:75363641-75363641	G	intron_variant,NMD_transcript_variant	MODIFIER	DLST	ENSG00000119689	Transcript	ENST00000238671.7	nonsense_mediated_decay	-	9/13	-	-	-	-	-	-	-	rs17093914	-	1	-	HGNC	2911	-	-	-	-	-	-	-	-	-	-	-	-	-	13.78	1.08126
HIGH_LD	rs17093914	14:75363641-75363641	T	intron_variant,NMD_transcript_variant	MODIFIER	DLST	ENSG00000119689	Transcript	ENST00000238671.7	nonsense_mediated_decay	-	9/13	-	-	-	-	-	-	-	rs17093914	-	1	-	HGNC	2911	-	-	-	-	0.2849	-	-	-	-	-	-	-	-	14.1	1.13711
HIGH_LD	rs17093914	14:75363641-75363641	G	intron_variant	MODIFIER	DLST	ENSG00000119689	Transcript	ENST00000334212.6	protein_coding	-	7/11	-	-	-	-	-	-	-	rs17093914	-	1	-	HGNC	2911	-	-	-	-	-	-	-	-	-	-	-	-	-	13.78	1.08126
HIGH_LD	rs17093914	14:75363641-75363641	T	intron_variant	MODIFIER	DLST	ENSG00000119689	Transcript	ENST00000334212.6	protein_coding	-	7/11	-	-	-	-	-	-	-	rs17093914	-	1	-	HGNC	2911	-	-	-	-	0.2849	-	-	-	-	-	-	-	-	14.1	1.13711
HIGH_LD	rs17093914	14:75363641-75363641	G	intron_variant	MODIFIER	DLST	ENSG00000119689	Transcript	ENST00000334220.4	protein_coding	-	10/14	-	-	-	-	-	-	-	rs17093914	-	1	-	HGNC	2911	-	-	-	-	-	-	-	-	-	-	-	-	-	13.78	1.08126
HIGH_LD	rs17093914	14:75363641-75363641	T	intron_variant	MODIFIER	DLST	ENSG00000119689	Transcript	ENST00000334220.4	protein_coding	-	10/14	-	-	-	-	-	-	-	rs17093914	-	1	-	HGNC	2911	-	-	-	-	0.2849	-	-	-	-	-	-	-	-	14.1	1.13711
HIGH_LD	rs17093914	14:75363641-75363641	G	intron_variant,NMD_transcript_variant	MODIFIER	DLST	ENSG00000119689	Transcript	ENST00000554612.1	nonsense_mediated_decay	-	7/11	-	-	-	-	-	-	-	rs17093914	-	1	-	HGNC	2911	-	-	-	-	-	-	-	-	-	-	-	-	-	13.78	1.08126
HIGH_LD	rs17093914	14:75363641-75363641	T	intron_variant,NMD_transcript_variant	MODIFIER	DLST	ENSG00000119689	Transcript	ENST00000554612.1	nonsense_mediated_decay	-	7/11	-	-	-	-	-	-	-	rs17093914	-	1	-	HGNC	2911	-	-	-	-	0.2849	-	-	-	-	-	-	-	-	14.1	1.13711
HIGH_LD	rs17093914	14:75363641-75363641	G	intron_variant	MODIFIER	DLST	ENSG00000119689	Transcript	ENST00000554806.1	protein_coding	-	9/9	-	-	-	-	-	-	-	rs17093914	-	1	cds_start_NF,cds_end_NF	HGNC	2911	-	-	-	-	-	-	-	-	-	-	-	-	-	13.78	1.08126
HIGH_LD	rs17093914	14:75363641-75363641	T	intron_variant	MODIFIER	DLST	ENSG00000119689	Transcript	ENST00000554806.1	protein_coding	-	9/9	-	-	-	-	-	-	-	rs17093914	-	1	cds_start_NF,cds_end_NF	HGNC	2911	-	-	-	-	0.2849	-	-	-	-	-	-	-	-	14.1	1.13711
HIGH_LD	rs17093914	14:75363641-75363641	G	intron_variant,NMD_transcript_variant	MODIFIER	DLST	ENSG00000119689	Transcript	ENST00000555089.1	nonsense_mediated_decay	-	8/11	-	-	-	-	-	-	-	rs17093914	-	1	-	HGNC	2911	-	-	-	-	-	-	-	-	-	-	-	-	-	13.78	1.08126
HIGH_LD	rs17093914	14:75363641-75363641	T	intron_variant,NMD_transcript_variant	MODIFIER	DLST	ENSG00000119689	Transcript	ENST00000555089.1	nonsense_mediated_decay	-	8/11	-	-	-	-	-	-	-	rs17093914	-	1	-	HGNC	2911	-	-	-	-	0.2849	-	-	-	-	-	-	-	-	14.1	1.13711
HIGH_LD	rs17093914	14:75363641-75363641	G	intron_variant,non_coding_transcript_variant	MODIFIER	DLST	ENSG00000119689	Transcript	ENST00000555190.1	processed_transcript	-	8/8	-	-	-	-	-	-	-	rs17093914	-	1	-	HGNC	2911	-	-	-	-	-	-	-	-	-	-	-	-	-	13.78	1.08126
HIGH_LD	rs17093914	14:75363641-75363641	T	intron_variant,non_coding_transcript_variant	MODIFIER	DLST	ENSG00000119689	Transcript	ENST00000555190.1	processed_transcript	-	8/8	-	-	-	-	-	-	-	rs17093914	-	1	-	HGNC	2911	-	-	-	-	0.2849	-	-	-	-	-	-	-	-	14.1	1.13711
HIGH_LD	rs731952	14:75366447-75366447	T	intron_variant,NMD_transcript_variant	MODIFIER	DLST	ENSG00000119689	Transcript	ENST00000238671.7	nonsense_mediated_decay	-	10/13	-	-	-	-	-	-	-	rs731952	-	1	-	HGNC	2911	-	-	-	-	0.2851	-	-	-	24779372	-	-	-	-	1.579	-0.081864
HIGH_LD	rs731952	14:75366447-75366447	T	intron_variant	MODIFIER	DLST	ENSG00000119689	Transcript	ENST00000334212.6	protein_coding	-	8/11	-	-	-	-	-	-	-	rs731952	-	1	-	HGNC	2911	-	-	-	-	0.2851	-	-	-	24779372	-	-	-	-	1.579	-0.081864
HIGH_LD	rs731952	14:75366447-75366447	T	intron_variant	MODIFIER	DLST	ENSG00000119689	Transcript	ENST00000334220.4	protein_coding	-	11/14	-	-	-	-	-	-	-	rs731952	-	1	-	HGNC	2911	-	-	-	-	0.2851	-	-	-	24779372	-	-	-	-	1.579	-0.081864
HIGH_LD	rs731952	14:75366447-75366447	T	intron_variant,NMD_transcript_variant	MODIFIER	DLST	ENSG00000119689	Transcript	ENST00000554612.1	nonsense_mediated_decay	-	8/11	-	-	-	-	-	-	-	rs731952	-	1	-	HGNC	2911	-	-	-	-	0.2851	-	-	-	24779372	-	-	-	-	1.579	-0.081864
HIGH_LD	rs731952	14:75366447-75366447	T	intron_variant,NMD_transcript_variant	MODIFIER	DLST	ENSG00000119689	Transcript	ENST00000555089.1	nonsense_mediated_decay	-	9/11	-	-	-	-	-	-	-	rs731952	-	1	-	HGNC	2911	-	-	-	-	0.2851	-	-	-	24779372	-	-	-	-	1.579	-0.081864
HIGH_LD	rs2537824	14:75367349-75367349	C	intron_variant,NMD_transcript_variant	MODIFIER	DLST	ENSG00000119689	Transcript	ENST00000238671.7	nonsense_mediated_decay	-	12/13	-	-	-	-	-	-	-	rs2537824	-	1	-	HGNC	2911	-	-	-	-	0.2853	-	-	-	-	-	-	-	-	4.18	0.094773
HIGH_LD	rs2537824	14:75367349-75367349	C	intron_variant	MODIFIER	DLST	ENSG00000119689	Transcript	ENST00000334212.6	protein_coding	-	10/11	-	-	-	-	-	-	-	rs2537824	-	1	-	HGNC	2911	-	-	-	-	0.2853	-	-	-	-	-	-	-	-	4.18	0.094773
HIGH_LD	rs2537824	14:75367349-75367349	C	intron_variant	MODIFIER	DLST	ENSG00000119689	Transcript	ENST00000334220.4	protein_coding	-	13/14	-	-	-	-	-	-	-	rs2537824	-	1	-	HGNC	2911	-	-	-	-	0.2853	-	-	-	-	-	-	-	-	4.18	0.094773
HIGH_LD	rs2537824	14:75367349-75367349	C	intron_variant,NMD_transcript_variant	MODIFIER	DLST	ENSG00000119689	Transcript	ENST00000554612.1	nonsense_mediated_decay	-	10/11	-	-	-	-	-	-	-	rs2537824	-	1	-	HGNC	2911	-	-	-	-	0.2853	-	-	-	-	-	-	-	-	4.18	0.094773
HIGH_LD	rs2537824	14:75367349-75367349	C	intron_variant,NMD_transcript_variant	MODIFIER	DLST	ENSG00000119689	Transcript	ENST00000555089.1	nonsense_mediated_decay	-	11/11	-	-	-	-	-	-	-	rs2537824	-	1	-	HGNC	2911	-	-	-	-	0.2853	-	-	-	-	-	-	-	-	4.18	0.094773
HIGH_LD	rs20578	14:75367807-75367807	T	3_prime_UTR_variant,NMD_transcript_variant	MODIFIER	DLST	ENSG00000119689	Transcript	ENST00000238671.7	nonsense_mediated_decay	13/14	-	-	-	1078	-	-	-	-	rs20578	-	1	-	HGNC	2911	-	-	-	-	0.2841	-	-	-	-	-	-	-	-	13.98	1.11507
HIGH_LD	rs20578	14:75367807-75367807	T	3_prime_UTR_variant,NMD_transcript_variant	MODIFIER	DLST	ENSG00000119689	Transcript	ENST00000554612.1	nonsense_mediated_decay	11/12	-	-	-	994	-	-	-	-	rs20578	-	1	-	HGNC	2911	-	-	-	-	0.2841	-	-	-	-	-	-	-	-	13.98	1.11507
HIGH_LD	rs20578	14:75367807-75367807	T	3_prime_UTR_variant,NMD_transcript_variant	MODIFIER	DLST	ENSG00000119689	Transcript	ENST00000555089.1	nonsense_mediated_decay	12/12	-	-	-	992	-	-	-	-	rs20578	-	1	-	HGNC	2911	-	-	-	-	0.2841	-	-	-	-	-	-	-	-	13.98	1.11507
HIGH_LD	rs1059326	14:75369385-75369385	T	3_prime_UTR_variant	MODIFIER	DLST	ENSG00000119689	Transcript	ENST00000334220.4	protein_coding	15/15	-	-	-	1775	-	-	-	-	rs1059326	-	1	-	HGNC	2911	-	-	-	-	0.2855	-	-	-	-	-	-	-	-	15.79	1.49505
HIGH_LD	rs78810423	14:75373626-75373626	TGAT	intron_variant	MODIFIER	RPS6KL1	ENSG00000198208	Transcript	ENST00000354625.2	protein_coding	-	10/10	-	-	-	-	-	-	-	rs78810423	-	-1	-	HGNC	20222	-	-	-	-	0.3031	-	-	-	-	-	-	-	-	1.041	-0.14405
HIGH_LD	rs78810423	14:75373626-75373626	TGAT	3_prime_UTR_variant	MODIFIER	RPS6KL1	ENSG00000198208	Transcript	ENST00000553315.1	protein_coding	2/2	-	-	-	344-345	-	-	-	-	rs78810423	-	-1	cds_start_NF	HGNC	20222	-	-	-	-	0.3031	-	-	-	-	-	-	-	-	1.041	-0.14405
HIGH_LD	rs78810423	14:75373626-75373626	TGAT	non_coding_transcript_exon_variant	MODIFIER	RPS6KL1	ENSG00000198208	Transcript	ENST00000553646.1	retained_intron	3/3	-	-	-	2255-2256	-	-	-	-	rs78810423	-	-1	-	HGNC	20222	-	-	-	-	0.3031	-	-	-	-	-	-	-	-	1.041	-0.14405
HIGH_LD	rs78810423	14:75373626-75373626	TGAT	3_prime_UTR_variant	MODIFIER	RPS6KL1	ENSG00000198208	Transcript	ENST00000553789.1	protein_coding	5/5	-	-	-	564-565	-	-	-	-	rs78810423	-	-1	cds_start_NF	HGNC	20222	-	-	-	-	0.3031	-	-	-	-	-	-	-	-	1.041	-0.14405
HIGH_LD	rs78810423	14:75373626-75373626	TGAT	3_prime_UTR_variant	MODIFIER	RPS6KL1	ENSG00000198208	Transcript	ENST00000553971.1	protein_coding	4/4	-	-	-	403-404	-	-	-	-	rs78810423	-	-1	cds_start_NF	HGNC	20222	-	-	-	-	0.3031	-	-	-	-	-	-	-	-	1.041	-0.14405
HIGH_LD	rs78810423	14:75373626-75373626	TGAT	intron_variant,NMD_transcript_variant	MODIFIER	RPS6KL1	ENSG00000198208	Transcript	ENST00000555009.1	nonsense_mediated_decay	-	10/11	-	-	-	-	-	-	-	rs78810423	-	-1	-	HGNC	20222	-	-	-	-	0.3031	-	-	-	-	-	-	-	-	1.041	-0.14405
HIGH_LD	rs78810423	14:75373626-75373626	TGAT	3_prime_UTR_variant	MODIFIER	RPS6KL1	ENSG00000198208	Transcript	ENST00000555647.1	protein_coding	12/12	-	-	-	2028-2029	-	-	-	-	rs78810423	-	-1	-	HGNC	20222	-	-	-	-	0.3031	-	-	-	-	-	-	-	-	1.041	-0.14405
HIGH_LD	rs78810423	14:75373626-75373626	TGAT	non_coding_transcript_exon_variant	MODIFIER	RPS6KL1	ENSG00000198208	Transcript	ENST00000555834.1	retained_intron	9/9	-	-	-	2486-2487	-	-	-	-	rs78810423	-	-1	-	HGNC	20222	-	-	-	-	0.3031	-	-	-	-	-	-	-	-	1.041	-0.14405
HIGH_LD	rs78810423	14:75373626-75373626	TGAT	intron_variant	MODIFIER	RPS6KL1	ENSG00000198208	Transcript	ENST00000555910.1	protein_coding	-	2/2	-	-	-	-	-	-	-	rs78810423	-	-1	cds_start_NF	HGNC	20222	-	-	-	-	0.3031	-	-	-	-	-	-	-	-	1.041	-0.14405
HIGH_LD	rs78810423	14:75373626-75373626	TGAT	3_prime_UTR_variant	MODIFIER	RPS6KL1	ENSG00000198208	Transcript	ENST00000556848.1	protein_coding	4/4	-	-	-	877-878	-	-	-	-	rs78810423	-	-1	cds_start_NF	HGNC	20222	-	-	-	-	0.3031	-	-	-	-	-	-	-	-	1.041	-0.14405
HIGH_LD	rs78810423	14:75373626-75373626	TGAT	regulatory_region_variant	MODIFIER	-	-	RegulatoryFeature	ENSR00000367295	CTCF_binding_site	-	-	-	-	-	-	-	-	-	rs78810423	-	-	-	-	-	-	-	-	-	0.3031	-	-	-	-	-	-	-	-	1.041	-0.14405
HIGH_LD	rs78810423	14:75373626-75373626	TGAT	regulatory_region_variant	MODIFIER	-	-	RegulatoryFeature	ENSR00001075329	promoter_flanking_region	-	-	-	-	-	-	-	-	-	rs78810423	-	-	-	-	-	-	-	-	-	0.3031	-	-	-	-	-	-	-	-	1.041	-0.14405
HIGH_LD	rs17102884	14:75374899-75374899	T	intron_variant	MODIFIER	RPS6KL1	ENSG00000198208	Transcript	ENST00000354625.2	protein_coding	-	8/10	-	-	-	-	-	-	-	rs17102884	-	-1	-	HGNC	20222	-	-	-	-	0.2853	-	-	1	-	-	-	-	-	4.211	0.096599
HIGH_LD	rs17102884	14:75374899-75374899	T	intron_variant	MODIFIER	RPS6KL1	ENSG00000198208	Transcript	ENST00000358328.4	protein_coding	-	9/10	-	-	-	-	-	-	-	rs17102884	-	-1	-	HGNC	20222	-	-	-	-	0.2853	-	-	1	-	-	-	-	-	4.211	0.096599
HIGH_LD	rs17102884	14:75374899-75374899	T	intron_variant,non_coding_transcript_variant	MODIFIER	RPS6KL1	ENSG00000198208	Transcript	ENST00000553646.1	retained_intron	-	2/2	-	-	-	-	-	-	-	rs17102884	-	-1	-	HGNC	20222	-	-	-	-	0.2853	-	-	1	-	-	-	-	-	4.211	0.096599
HIGH_LD	rs17102884	14:75374899-75374899	T	intron_variant	MODIFIER	RPS6KL1	ENSG00000198208	Transcript	ENST00000553789.1	protein_coding	-	3/4	-	-	-	-	-	-	-	rs17102884	-	-1	cds_start_NF	HGNC	20222	-	-	-	-	0.2853	-	-	1	-	-	-	-	-	4.211	0.096599
HIGH_LD	rs17102884	14:75374899-75374899	T	intron_variant	MODIFIER	RPS6KL1	ENSG00000198208	Transcript	ENST00000553971.1	protein_coding	-	3/3	-	-	-	-	-	-	-	rs17102884	-	-1	cds_start_NF	HGNC	20222	-	-	-	-	0.2853	-	-	1	-	-	-	-	-	4.211	0.096599
HIGH_LD	rs17102884	14:75374899-75374899	T	intron_variant,NMD_transcript_variant	MODIFIER	RPS6KL1	ENSG00000198208	Transcript	ENST00000555009.1	nonsense_mediated_decay	-	8/11	-	-	-	-	-	-	-	rs17102884	-	-1	-	HGNC	20222	-	-	-	-	0.2853	-	-	1	-	-	-	-	-	4.211	0.096599
HIGH_LD	rs17102884	14:75374899-75374899	T	intron_variant	MODIFIER	RPS6KL1	ENSG00000198208	Transcript	ENST00000555647.1	protein_coding	-	10/11	-	-	-	-	-	-	-	rs17102884	-	-1	-	HGNC	20222	-	-	-	-	0.2853	-	-	1	-	-	-	-	-	4.211	0.096599
HIGH_LD	rs17102884	14:75374899-75374899	T	intron_variant,non_coding_transcript_variant	MODIFIER	RPS6KL1	ENSG00000198208	Transcript	ENST00000555834.1	retained_intron	-	8/8	-	-	-	-	-	-	-	rs17102884	-	-1	-	HGNC	20222	-	-	-	-	0.2853	-	-	1	-	-	-	-	-	4.211	0.096599
HIGH_LD	rs17102884	14:75374899-75374899	T	intron_variant	MODIFIER	RPS6KL1	ENSG00000198208	Transcript	ENST00000556848.1	protein_coding	-	3/3	-	-	-	-	-	-	-	rs17102884	-	-1	cds_start_NF	HGNC	20222	-	-	-	-	0.2853	-	-	1	-	-	-	-	-	4.211	0.096599
HIGH_LD	rs17102884	14:75374899-75374899	T	intron_variant	MODIFIER	RPS6KL1	ENSG00000198208	Transcript	ENST00000557413.1	protein_coding	-	10/11	-	-	-	-	-	-	-	rs17102884	-	-1	-	HGNC	20222	-	-	-	-	0.2853	-	-	1	-	-	-	-	-	4.211	0.096599
HIGH_LD	rs17102884	14:75374899-75374899	T	regulatory_region_variant	MODIFIER	-	-	RegulatoryFeature	ENSR00000367295	CTCF_binding_site	-	-	-	-	-	-	-	-	-	rs17102884	-	-	-	-	-	-	-	-	-	0.2853	-	-	1	-	-	-	-	-	4.211	0.096599
HIGH_LD	rs17102884	14:75374899-75374899	T	regulatory_region_variant	MODIFIER	-	-	RegulatoryFeature	ENSR00001075329	promoter_flanking_region	-	-	-	-	-	-	-	-	-	rs17102884	-	-	-	-	-	-	-	-	-	0.2853	-	-	1	-	-	-	-	-	4.211	0.096599
HIGH_LD	rs3742783	14:75377008-75377008	T	intron_variant	MODIFIER	RPS6KL1	ENSG00000198208	Transcript	ENST00000354625.2	protein_coding	-	5/10	-	-	-	-	-	-	-	rs3742783	-	-1	-	HGNC	20222	-	-	-	-	0.2873	-	-	-	-	-	-	-	-	2.803	0.01164
HIGH_LD	rs3742783	14:75377008-75377008	T	intron_variant	MODIFIER	RPS6KL1	ENSG00000198208	Transcript	ENST00000358328.4	protein_coding	-	6/10	-	-	-	-	-	-	-	rs3742783	-	-1	-	HGNC	20222	-	-	-	-	0.2873	-	-	-	-	-	-	-	-	2.803	0.01164
HIGH_LD	rs3742783	14:75377008-75377008	T	non_coding_transcript_exon_variant	MODIFIER	RPS6KL1	ENSG00000198208	Transcript	ENST00000553646.1	retained_intron	1/3	-	-	-	361	-	-	-	-	rs3742783	-	-1	-	HGNC	20222	-	-	-	-	0.2873	-	-	-	-	-	-	-	-	2.803	0.01164
HIGH_LD	rs3742783	14:75377008-75377008	T	intron_variant	MODIFIER	RPS6KL1	ENSG00000198208	Transcript	ENST00000553789.1	protein_coding	-	1/4	-	-	-	-	-	-	-	rs3742783	-	-1	cds_start_NF	HGNC	20222	-	-	-	-	0.2873	-	-	-	-	-	-	-	-	2.803	0.01164
HIGH_LD	rs3742783	14:75377008-75377008	T	intron_variant	MODIFIER	RPS6KL1	ENSG00000198208	Transcript	ENST00000553971.1	protein_coding	-	1/3	-	-	-	-	-	-	-	rs3742783	-	-1	cds_start_NF	HGNC	20222	-	-	-	-	0.2873	-	-	-	-	-	-	-	-	2.803	0.01164
HIGH_LD	rs3742783	14:75377008-75377008	T	intron_variant,non_coding_transcript_variant	MODIFIER	RPS6KL1	ENSG00000198208	Transcript	ENST00000554834.1	retained_intron	-	2/2	-	-	-	-	-	-	-	rs3742783	-	-1	-	HGNC	20222	-	-	-	-	0.2873	-	-	-	-	-	-	-	-	2.803	0.01164
HIGH_LD	rs3742783	14:75377008-75377008	T	intron_variant,NMD_transcript_variant	MODIFIER	RPS6KL1	ENSG00000198208	Transcript	ENST00000555009.1	nonsense_mediated_decay	-	5/11	-	-	-	-	-	-	-	rs3742783	-	-1	-	HGNC	20222	-	-	-	-	0.2873	-	-	-	-	-	-	-	-	2.803	0.01164
HIGH_LD	rs3742783	14:75377008-75377008	T	intron_variant	MODIFIER	RPS6KL1	ENSG00000198208	Transcript	ENST00000555647.1	protein_coding	-	7/11	-	-	-	-	-	-	-	rs3742783	-	-1	-	HGNC	20222	-	-	-	-	0.2873	-	-	-	-	-	-	-	-	2.803	0.01164
HIGH_LD	rs3742783	14:75377008-75377008	T	intron_variant,non_coding_transcript_variant	MODIFIER	RPS6KL1	ENSG00000198208	Transcript	ENST00000555834.1	retained_intron	-	6/8	-	-	-	-	-	-	-	rs3742783	-	-1	-	HGNC	20222	-	-	-	-	0.2873	-	-	-	-	-	-	-	-	2.803	0.01164
HIGH_LD	rs3742783	14:75377008-75377008	T	intron_variant	MODIFIER	RPS6KL1	ENSG00000198208	Transcript	ENST00000557413.1	protein_coding	-	7/11	-	-	-	-	-	-	-	rs3742783	-	-1	-	HGNC	20222	-	-	-	-	0.2873	-	-	-	-	-	-	-	-	2.803	0.01164
HIGH_LD	rs722685	14:75382682-75382682	T	intron_variant	MODIFIER	RPS6KL1	ENSG00000198208	Transcript	ENST00000354625.2	protein_coding	-	3/10	-	-	-	-	-	-	-	rs722685	-	-1	-	HGNC	20222	-	-	-	-	0.6412	-	-	-	-	-	-	-	-	0.154	-0.422667
HIGH_LD	rs722685	14:75382682-75382682	T	intron_variant	MODIFIER	RPS6KL1	ENSG00000198208	Transcript	ENST00000358328.4	protein_coding	-	4/10	-	-	-	-	-	-	-	rs722685	-	-1	-	HGNC	20222	-	-	-	-	0.6412	-	-	-	-	-	-	-	-	0.154	-0.422667
HIGH_LD	rs722685	14:75382682-75382682	T	intron_variant,non_coding_transcript_variant	MODIFIER	RPS6KL1	ENSG00000198208	Transcript	ENST00000553894.2	retained_intron	-	5/6	-	-	-	-	-	-	-	rs722685	-	-1	-	HGNC	20222	-	-	-	-	0.6412	-	-	-	-	-	-	-	-	0.154	-0.422667
HIGH_LD	rs722685	14:75382682-75382682	T	intron_variant,non_coding_transcript_variant	MODIFIER	RPS6KL1	ENSG00000198208	Transcript	ENST00000554834.1	retained_intron	-	1/2	-	-	-	-	-	-	-	rs722685	-	-1	-	HGNC	20222	-	-	-	-	0.6412	-	-	-	-	-	-	-	-	0.154	-0.422667
HIGH_LD	rs722685	14:75382682-75382682	T	intron_variant,non_coding_transcript_variant	MODIFIER	RPS6KL1	ENSG00000198208	Transcript	ENST00000554900.1	processed_transcript	-	4/5	-	-	-	-	-	-	-	rs722685	-	-1	-	HGNC	20222	-	-	-	-	0.6412	-	-	-	-	-	-	-	-	0.154	-0.422667
HIGH_LD	rs722685	14:75382682-75382682	T	intron_variant,NMD_transcript_variant	MODIFIER	RPS6KL1	ENSG00000198208	Transcript	ENST00000555009.1	nonsense_mediated_decay	-	3/11	-	-	-	-	-	-	-	rs722685	-	-1	-	HGNC	20222	-	-	-	-	0.6412	-	-	-	-	-	-	-	-	0.154	-0.422667
HIGH_LD	rs722685	14:75382682-75382682	T	intron_variant	MODIFIER	RPS6KL1	ENSG00000198208	Transcript	ENST00000555647.1	protein_coding	-	5/11	-	-	-	-	-	-	-	rs722685	-	-1	-	HGNC	20222	-	-	-	-	0.6412	-	-	-	-	-	-	-	-	0.154	-0.422667
HIGH_LD	rs722685	14:75382682-75382682	T	intron_variant,non_coding_transcript_variant	MODIFIER	RPS6KL1	ENSG00000198208	Transcript	ENST00000555834.1	retained_intron	-	4/8	-	-	-	-	-	-	-	rs722685	-	-1	-	HGNC	20222	-	-	-	-	0.6412	-	-	-	-	-	-	-	-	0.154	-0.422667
HIGH_LD	rs722685	14:75382682-75382682	T	intron_variant	MODIFIER	RPS6KL1	ENSG00000198208	Transcript	ENST00000557413.1	protein_coding	-	5/11	-	-	-	-	-	-	-	rs722685	-	-1	-	HGNC	20222	-	-	-	-	0.6412	-	-	-	-	-	-	-	-	0.154	-0.422667
HIGH_LD	rs722685	14:75382682-75382682	T	regulatory_region_variant	MODIFIER	-	-	RegulatoryFeature	ENSR00001075340	enhancer	-	-	-	-	-	-	-	-	-	rs722685	-	-	-	-	-	-	-	-	-	0.6412	-	-	-	-	-	-	-	-	0.154	-0.422667
HIGH_LD	rs759058	14:75382971-75382971	G	intron_variant	MODIFIER	RPS6KL1	ENSG00000198208	Transcript	ENST00000354625.2	protein_coding	-	3/10	-	-	-	-	-	-	-	rs759058	-	-1	-	HGNC	20222	-	-	-	-	0.6657	-	-	-	-	-	-	-	-	12.69	0.913571
HIGH_LD	rs759058	14:75382971-75382971	G	intron_variant	MODIFIER	RPS6KL1	ENSG00000198208	Transcript	ENST00000358328.4	protein_coding	-	4/10	-	-	-	-	-	-	-	rs759058	-	-1	-	HGNC	20222	-	-	-	-	0.6657	-	-	-	-	-	-	-	-	12.69	0.913571
HIGH_LD	rs759058	14:75382971-75382971	G	intron_variant,non_coding_transcript_variant	MODIFIER	RPS6KL1	ENSG00000198208	Transcript	ENST00000553894.2	retained_intron	-	5/6	-	-	-	-	-	-	-	rs759058	-	-1	-	HGNC	20222	-	-	-	-	0.6657	-	-	-	-	-	-	-	-	12.69	0.913571
HIGH_LD	rs759058	14:75382971-75382971	G	intron_variant,non_coding_transcript_variant	MODIFIER	RPS6KL1	ENSG00000198208	Transcript	ENST00000554834.1	retained_intron	-	1/2	-	-	-	-	-	-	-	rs759058	-	-1	-	HGNC	20222	-	-	-	-	0.6657	-	-	-	-	-	-	-	-	12.69	0.913571
HIGH_LD	rs759058	14:75382971-75382971	G	intron_variant,non_coding_transcript_variant	MODIFIER	RPS6KL1	ENSG00000198208	Transcript	ENST00000554900.1	processed_transcript	-	4/5	-	-	-	-	-	-	-	rs759058	-	-1	-	HGNC	20222	-	-	-	-	0.6657	-	-	-	-	-	-	-	-	12.69	0.913571
HIGH_LD	rs759058	14:75382971-75382971	G	intron_variant,NMD_transcript_variant	MODIFIER	RPS6KL1	ENSG00000198208	Transcript	ENST00000555009.1	nonsense_mediated_decay	-	3/11	-	-	-	-	-	-	-	rs759058	-	-1	-	HGNC	20222	-	-	-	-	0.6657	-	-	-	-	-	-	-	-	12.69	0.913571
HIGH_LD	rs759058	14:75382971-75382971	G	intron_variant	MODIFIER	RPS6KL1	ENSG00000198208	Transcript	ENST00000555647.1	protein_coding	-	5/11	-	-	-	-	-	-	-	rs759058	-	-1	-	HGNC	20222	-	-	-	-	0.6657	-	-	-	-	-	-	-	-	12.69	0.913571
HIGH_LD	rs759058	14:75382971-75382971	G	intron_variant,non_coding_transcript_variant	MODIFIER	RPS6KL1	ENSG00000198208	Transcript	ENST00000555834.1	retained_intron	-	4/8	-	-	-	-	-	-	-	rs759058	-	-1	-	HGNC	20222	-	-	-	-	0.6657	-	-	-	-	-	-	-	-	12.69	0.913571
HIGH_LD	rs759058	14:75382971-75382971	G	intron_variant	MODIFIER	RPS6KL1	ENSG00000198208	Transcript	ENST00000557413.1	protein_coding	-	5/11	-	-	-	-	-	-	-	rs759058	-	-1	-	HGNC	20222	-	-	-	-	0.6657	-	-	-	-	-	-	-	-	12.69	0.913571
HIGH_LD	rs759058	14:75382971-75382971	G	regulatory_region_variant	MODIFIER	-	-	RegulatoryFeature	ENSR00001075340	enhancer	-	-	-	-	-	-	-	-	-	rs759058	-	-	-	-	-	-	-	-	-	0.6657	-	-	-	-	-	-	-	-	12.69	0.913571
HIGH_LD	rs2286912	14:75385437-75385437	T	intron_variant	MODIFIER	RPS6KL1	ENSG00000198208	Transcript	ENST00000354625.2	protein_coding	-	3/10	-	-	-	-	-	-	-	rs2286912	-	-1	-	HGNC	20222	-	-	-	-	0.3359	-	-	-	-	-	-	-	-	4.367	0.105983
HIGH_LD	rs2286912	14:75385437-75385437	T	intron_variant	MODIFIER	RPS6KL1	ENSG00000198208	Transcript	ENST00000358328.4	protein_coding	-	3/10	-	-	-	-	-	-	-	rs2286912	-	-1	-	HGNC	20222	-	-	-	-	0.3359	-	-	-	-	-	-	-	-	4.367	0.105983
HIGH_LD	rs2286912	14:75385437-75385437	T	intron_variant,non_coding_transcript_variant	MODIFIER	RPS6KL1	ENSG00000198208	Transcript	ENST00000553894.2	retained_intron	-	4/6	-	-	-	-	-	-	-	rs2286912	-	-1	-	HGNC	20222	-	-	-	-	0.3359	-	-	-	-	-	-	-	-	4.367	0.105983
HIGH_LD	rs2286912	14:75385437-75385437	T	intron_variant,non_coding_transcript_variant	MODIFIER	RPS6KL1	ENSG00000198208	Transcript	ENST00000554900.1	processed_transcript	-	3/5	-	-	-	-	-	-	-	rs2286912	-	-1	-	HGNC	20222	-	-	-	-	0.3359	-	-	-	-	-	-	-	-	4.367	0.105983
HIGH_LD	rs2286912	14:75385437-75385437	T	intron_variant,NMD_transcript_variant	MODIFIER	RPS6KL1	ENSG00000198208	Transcript	ENST00000555009.1	nonsense_mediated_decay	-	3/11	-	-	-	-	-	-	-	rs2286912	-	-1	-	HGNC	20222	-	-	-	-	0.3359	-	-	-	-	-	-	-	-	4.367	0.105983
HIGH_LD	rs2286912	14:75385437-75385437	T	intron_variant	MODIFIER	RPS6KL1	ENSG00000198208	Transcript	ENST00000555647.1	protein_coding	-	4/11	-	-	-	-	-	-	-	rs2286912	-	-1	-	HGNC	20222	-	-	-	-	0.3359	-	-	-	-	-	-	-	-	4.367	0.105983
HIGH_LD	rs2286912	14:75385437-75385437	T	intron_variant,non_coding_transcript_variant	MODIFIER	RPS6KL1	ENSG00000198208	Transcript	ENST00000555834.1	retained_intron	-	3/8	-	-	-	-	-	-	-	rs2286912	-	-1	-	HGNC	20222	-	-	-	-	0.3359	-	-	-	-	-	-	-	-	4.367	0.105983
HIGH_LD	rs2286912	14:75385437-75385437	T	intron_variant	MODIFIER	RPS6KL1	ENSG00000198208	Transcript	ENST00000557413.1	protein_coding	-	4/11	-	-	-	-	-	-	-	rs2286912	-	-1	-	HGNC	20222	-	-	-	-	0.3359	-	-	-	-	-	-	-	-	4.367	0.105983
HIGH_LD	rs2286912	14:75385437-75385437	T	regulatory_region_variant	MODIFIER	-	-	RegulatoryFeature	ENSR00001075341	promoter_flanking_region	-	-	-	-	-	-	-	-	-	rs2286912	-	-	-	-	-	-	-	-	-	0.3359	-	-	-	-	-	-	-	-	4.367	0.105983
HIGH_LD	rs11629408	14:75385865-75385865	A	intron_variant	MODIFIER	RPS6KL1	ENSG00000198208	Transcript	ENST00000354625.2	protein_coding	-	3/10	-	-	-	-	-	-	-	rs11629408	-	-1	-	HGNC	20222	-	-	-	-	0.3357	-	-	-	-	-	-	-	-	2.173	-0.031486
HIGH_LD	rs11629408	14:75385865-75385865	A	intron_variant	MODIFIER	RPS6KL1	ENSG00000198208	Transcript	ENST00000358328.4	protein_coding	-	3/10	-	-	-	-	-	-	-	rs11629408	-	-1	-	HGNC	20222	-	-	-	-	0.3357	-	-	-	-	-	-	-	-	2.173	-0.031486
HIGH_LD	rs11629408	14:75385865-75385865	A	intron_variant,non_coding_transcript_variant	MODIFIER	RPS6KL1	ENSG00000198208	Transcript	ENST00000553894.2	retained_intron	-	4/6	-	-	-	-	-	-	-	rs11629408	-	-1	-	HGNC	20222	-	-	-	-	0.3357	-	-	-	-	-	-	-	-	2.173	-0.031486
HIGH_LD	rs11629408	14:75385865-75385865	A	intron_variant,non_coding_transcript_variant	MODIFIER	RPS6KL1	ENSG00000198208	Transcript	ENST00000554900.1	processed_transcript	-	3/5	-	-	-	-	-	-	-	rs11629408	-	-1	-	HGNC	20222	-	-	-	-	0.3357	-	-	-	-	-	-	-	-	2.173	-0.031486
HIGH_LD	rs11629408	14:75385865-75385865	A	intron_variant,NMD_transcript_variant	MODIFIER	RPS6KL1	ENSG00000198208	Transcript	ENST00000555009.1	nonsense_mediated_decay	-	3/11	-	-	-	-	-	-	-	rs11629408	-	-1	-	HGNC	20222	-	-	-	-	0.3357	-	-	-	-	-	-	-	-	2.173	-0.031486
HIGH_LD	rs11629408	14:75385865-75385865	A	intron_variant	MODIFIER	RPS6KL1	ENSG00000198208	Transcript	ENST00000555647.1	protein_coding	-	4/11	-	-	-	-	-	-	-	rs11629408	-	-1	-	HGNC	20222	-	-	-	-	0.3357	-	-	-	-	-	-	-	-	2.173	-0.031486
HIGH_LD	rs11629408	14:75385865-75385865	A	intron_variant,non_coding_transcript_variant	MODIFIER	RPS6KL1	ENSG00000198208	Transcript	ENST00000555834.1	retained_intron	-	3/8	-	-	-	-	-	-	-	rs11629408	-	-1	-	HGNC	20222	-	-	-	-	0.3357	-	-	-	-	-	-	-	-	2.173	-0.031486
HIGH_LD	rs11629408	14:75385865-75385865	A	intron_variant	MODIFIER	RPS6KL1	ENSG00000198208	Transcript	ENST00000557413.1	protein_coding	-	4/11	-	-	-	-	-	-	-	rs11629408	-	-1	-	HGNC	20222	-	-	-	-	0.3357	-	-	-	-	-	-	-	-	2.173	-0.031486
HIGH_LD	rs2286914	14:75387012-75387012	C	intron_variant	MODIFIER	RPS6KL1	ENSG00000198208	Transcript	ENST00000354625.2	protein_coding	-	2/10	-	-	-	-	-	-	-	rs2286914	-	-1	-	HGNC	20222	-	-	-	-	0.3365	-	-	-	-	-	-	-	-	0.785	-0.18593
HIGH_LD	rs2286914	14:75387012-75387012	C	intron_variant	MODIFIER	RPS6KL1	ENSG00000198208	Transcript	ENST00000358328.4	protein_coding	-	2/10	-	-	-	-	-	-	-	rs2286914	-	-1	-	HGNC	20222	-	-	-	-	0.3365	-	-	-	-	-	-	-	-	0.785	-0.18593
HIGH_LD	rs2286914	14:75387012-75387012	C	intron_variant,non_coding_transcript_variant	MODIFIER	RPS6KL1	ENSG00000198208	Transcript	ENST00000553894.2	retained_intron	-	3/6	-	-	-	-	-	-	-	rs2286914	-	-1	-	HGNC	20222	-	-	-	-	0.3365	-	-	-	-	-	-	-	-	0.785	-0.18593
HIGH_LD	rs2286914	14:75387012-75387012	C	intron_variant,non_coding_transcript_variant	MODIFIER	RPS6KL1	ENSG00000198208	Transcript	ENST00000554900.1	processed_transcript	-	2/5	-	-	-	-	-	-	-	rs2286914	-	-1	-	HGNC	20222	-	-	-	-	0.3365	-	-	-	-	-	-	-	-	0.785	-0.18593
HIGH_LD	rs2286914	14:75387012-75387012	C	intron_variant,NMD_transcript_variant	MODIFIER	RPS6KL1	ENSG00000198208	Transcript	ENST00000555009.1	nonsense_mediated_decay	-	2/11	-	-	-	-	-	-	-	rs2286914	-	-1	-	HGNC	20222	-	-	-	-	0.3365	-	-	-	-	-	-	-	-	0.785	-0.18593
HIGH_LD	rs2286914	14:75387012-75387012	C	intron_variant	MODIFIER	RPS6KL1	ENSG00000198208	Transcript	ENST00000555647.1	protein_coding	-	3/11	-	-	-	-	-	-	-	rs2286914	-	-1	-	HGNC	20222	-	-	-	-	0.3365	-	-	-	-	-	-	-	-	0.785	-0.18593
HIGH_LD	rs2286914	14:75387012-75387012	C	intron_variant,non_coding_transcript_variant	MODIFIER	RPS6KL1	ENSG00000198208	Transcript	ENST00000555834.1	retained_intron	-	2/8	-	-	-	-	-	-	-	rs2286914	-	-1	-	HGNC	20222	-	-	-	-	0.3365	-	-	-	-	-	-	-	-	0.785	-0.18593
HIGH_LD	rs2286914	14:75387012-75387012	C	intron_variant,non_coding_transcript_variant	MODIFIER	RPS6KL1	ENSG00000198208	Transcript	ENST00000557383.1	retained_intron	-	1/1	-	-	-	-	-	-	-	rs2286914	-	-1	-	HGNC	20222	-	-	-	-	0.3365	-	-	-	-	-	-	-	-	0.785	-0.18593
HIGH_LD	rs2286914	14:75387012-75387012	C	intron_variant	MODIFIER	RPS6KL1	ENSG00000198208	Transcript	ENST00000557413.1	protein_coding	-	3/11	-	-	-	-	-	-	-	rs2286914	-	-1	-	HGNC	20222	-	-	-	-	0.3365	-	-	-	-	-	-	-	-	0.785	-0.18593
HIGH_LD	rs2286914	14:75387012-75387012	C	regulatory_region_variant	MODIFIER	-	-	RegulatoryFeature	ENSR00001075344	enhancer	-	-	-	-	-	-	-	-	-	rs2286914	-	-	-	-	-	-	-	-	-	0.3365	-	-	-	-	-	-	-	-	0.785	-0.18593
HIGH_LD	rs8019329	14:76402624-76402624	A	intron_variant	MODIFIER	TTLL5	ENSG00000119685	Transcript	ENST00000298832.9	protein_coding	-	31/31	-	-	-	-	-	-	-	rs8019329	-	1	-	HGNC	19963	-	-	-	-	0.0441	-	-	-	-	-	-	-	-	1.399	-0.100223
HIGH_LD	rs8019329	14:76402624-76402624	C	intron_variant	MODIFIER	TTLL5	ENSG00000119685	Transcript	ENST00000298832.9	protein_coding	-	31/31	-	-	-	-	-	-	-	rs8019329	-	1	-	HGNC	19963	-	-	-	-	-	-	-	-	-	-	-	-	-	0.953	-0.157075
HIGH_LD	rs8019329	14:76402624-76402624	T	intron_variant	MODIFIER	TTLL5	ENSG00000119685	Transcript	ENST00000298832.9	protein_coding	-	31/31	-	-	-	-	-	-	-	rs8019329	-	1	-	HGNC	19963	-	-	-	-	-	-	-	-	-	-	-	-	-	1.012	-0.148222
HIGH_LD	rs8019329	14:76402624-76402624	A	intron_variant,non_coding_transcript_variant	MODIFIER	TTLL5	ENSG00000119685	Transcript	ENST00000554487.1	processed_transcript	-	1/2	-	-	-	-	-	-	-	rs8019329	-	1	-	HGNC	19963	-	-	-	-	0.0441	-	-	-	-	-	-	-	-	1.399	-0.100223
HIGH_LD	rs8019329	14:76402624-76402624	C	intron_variant,non_coding_transcript_variant	MODIFIER	TTLL5	ENSG00000119685	Transcript	ENST00000554487.1	processed_transcript	-	1/2	-	-	-	-	-	-	-	rs8019329	-	1	-	HGNC	19963	-	-	-	-	-	-	-	-	-	-	-	-	-	0.953	-0.157075
HIGH_LD	rs8019329	14:76402624-76402624	T	intron_variant,non_coding_transcript_variant	MODIFIER	TTLL5	ENSG00000119685	Transcript	ENST00000554487.1	processed_transcript	-	1/2	-	-	-	-	-	-	-	rs8019329	-	1	-	HGNC	19963	-	-	-	-	-	-	-	-	-	-	-	-	-	1.012	-0.148222
HIGH_LD	rs8019329	14:76402624-76402624	A	intron_variant,non_coding_transcript_variant	MODIFIER	TTLL5	ENSG00000119685	Transcript	ENST00000554972.1	processed_transcript	-	3/3	-	-	-	-	-	-	-	rs8019329	-	1	-	HGNC	19963	-	-	-	-	0.0441	-	-	-	-	-	-	-	-	1.399	-0.100223
HIGH_LD	rs8019329	14:76402624-76402624	C	intron_variant,non_coding_transcript_variant	MODIFIER	TTLL5	ENSG00000119685	Transcript	ENST00000554972.1	processed_transcript	-	3/3	-	-	-	-	-	-	-	rs8019329	-	1	-	HGNC	19963	-	-	-	-	-	-	-	-	-	-	-	-	-	0.953	-0.157075
HIGH_LD	rs8019329	14:76402624-76402624	T	intron_variant,non_coding_transcript_variant	MODIFIER	TTLL5	ENSG00000119685	Transcript	ENST00000554972.1	processed_transcript	-	3/3	-	-	-	-	-	-	-	rs8019329	-	1	-	HGNC	19963	-	-	-	-	-	-	-	-	-	-	-	-	-	1.012	-0.148222
HIGH_LD	rs8019329	14:76402624-76402624	A	intron_variant,non_coding_transcript_variant	MODIFIER	IFT43	ENSG00000119650	Transcript	ENST00000555677.1	retained_intron	-	1/2	-	-	-	-	-	-	-	rs8019329	-	1	-	HGNC	29669	-	-	-	-	0.0441	-	-	-	-	-	-	-	-	1.399	-0.100223
HIGH_LD	rs8019329	14:76402624-76402624	C	intron_variant,non_coding_transcript_variant	MODIFIER	IFT43	ENSG00000119650	Transcript	ENST00000555677.1	retained_intron	-	1/2	-	-	-	-	-	-	-	rs8019329	-	1	-	HGNC	29669	-	-	-	-	-	-	-	-	-	-	-	-	-	0.953	-0.157075
HIGH_LD	rs8019329	14:76402624-76402624	T	intron_variant,non_coding_transcript_variant	MODIFIER	IFT43	ENSG00000119650	Transcript	ENST00000555677.1	retained_intron	-	1/2	-	-	-	-	-	-	-	rs8019329	-	1	-	HGNC	29669	-	-	-	-	-	-	-	-	-	-	-	-	-	1.012	-0.148222
HIGH_LD	rs150660999	14:76407968-76407968	C	intron_variant	MODIFIER	TTLL5	ENSG00000119685	Transcript	ENST00000298832.9	protein_coding	-	31/31	-	-	-	-	-	-	-	rs150660999	-	1	-	HGNC	19963	-	-	-	-	0.0088	-	-	-	-	-	-	-	-	4.619	0.121362
HIGH_LD	rs150660999	14:76407968-76407968	C	intron_variant,non_coding_transcript_variant	MODIFIER	TTLL5	ENSG00000119685	Transcript	ENST00000554487.1	processed_transcript	-	2/2	-	-	-	-	-	-	-	rs150660999	-	1	-	HGNC	19963	-	-	-	-	0.0088	-	-	-	-	-	-	-	-	4.619	0.121362
HIGH_LD	rs150660999	14:76407968-76407968	C	intron_variant,non_coding_transcript_variant	MODIFIER	TTLL5	ENSG00000119685	Transcript	ENST00000554972.1	processed_transcript	-	3/3	-	-	-	-	-	-	-	rs150660999	-	1	-	HGNC	19963	-	-	-	-	0.0088	-	-	-	-	-	-	-	-	4.619	0.121362
HIGH_LD	rs150660999	14:76407968-76407968	C	intron_variant,non_coding_transcript_variant	MODIFIER	IFT43	ENSG00000119650	Transcript	ENST00000555677.1	retained_intron	-	1/2	-	-	-	-	-	-	-	rs150660999	-	1	-	HGNC	29669	-	-	-	-	0.0088	-	-	-	-	-	-	-	-	4.619	0.121362
HIGH_LD	rs142747864	14:76465685-76465685	A	intron_variant	MODIFIER	IFT43	ENSG00000119650	Transcript	ENST00000238628.6	protein_coding	-	2/7	-	-	-	-	-	-	-	rs142747864	-	1	-	HGNC	29669	-	-	-	-	0.0102	-	-	-	-	-	-	-	-	4.73	0.128181
HIGH_LD	rs142747864	14:76465685-76465685	A	intron_variant	MODIFIER	IFT43	ENSG00000119650	Transcript	ENST00000314067.6	protein_coding	-	2/8	-	-	-	-	-	-	-	rs142747864	-	1	-	HGNC	29669	-	-	-	-	0.0102	-	-	-	-	-	-	-	-	4.73	0.128181
HIGH_LD	rs142747864	14:76465685-76465685	A	intron_variant,NMD_transcript_variant	MODIFIER	IFT43	ENSG00000119650	Transcript	ENST00000542766.1	nonsense_mediated_decay	-	2/9	-	-	-	-	-	-	-	rs142747864	-	1	-	HGNC	29669	-	-	-	-	0.0102	-	-	-	-	-	-	-	-	4.73	0.128181
HIGH_LD	rs142747864	14:76465685-76465685	A	intron_variant,non_coding_transcript_variant	MODIFIER	IFT43	ENSG00000119650	Transcript	ENST00000553338.1	processed_transcript	-	2/2	-	-	-	-	-	-	-	rs142747864	-	1	-	HGNC	29669	-	-	-	-	0.0102	-	-	-	-	-	-	-	-	4.73	0.128181
HIGH_LD	rs142747864	14:76465685-76465685	A	intron_variant,non_coding_transcript_variant	MODIFIER	IFT43	ENSG00000119650	Transcript	ENST00000554026.1	retained_intron	-	2/8	-	-	-	-	-	-	-	rs142747864	-	1	-	HGNC	29669	-	-	-	-	0.0102	-	-	-	-	-	-	-	-	4.73	0.128181
HIGH_LD	rs142747864	14:76465685-76465685	A	intron_variant,non_coding_transcript_variant	MODIFIER	IFT43	ENSG00000119650	Transcript	ENST00000555305.1	retained_intron	-	2/8	-	-	-	-	-	-	-	rs142747864	-	1	-	HGNC	29669	-	-	-	-	0.0102	-	-	-	-	-	-	-	-	4.73	0.128181
HIGH_LD	rs142747864	14:76465685-76465685	A	intron_variant,NMD_transcript_variant	MODIFIER	IFT43	ENSG00000119650	Transcript	ENST00000555370.1	nonsense_mediated_decay	-	3/5	-	-	-	-	-	-	-	rs142747864	-	1	-	HGNC	29669	-	-	-	-	0.0102	-	-	-	-	-	-	-	-	4.73	0.128181
HIGH_LD	rs142747864	14:76465685-76465685	A	intron_variant,non_coding_transcript_variant	MODIFIER	IFT43	ENSG00000119650	Transcript	ENST00000555677.1	retained_intron	-	2/2	-	-	-	-	-	-	-	rs142747864	-	1	-	HGNC	29669	-	-	-	-	0.0102	-	-	-	-	-	-	-	-	4.73	0.128181
HIGH_LD	rs142747864	14:76465685-76465685	A	intron_variant	MODIFIER	IFT43	ENSG00000119650	Transcript	ENST00000556742.1	protein_coding	-	2/3	-	-	-	-	-	-	-	rs142747864	-	1	-	HGNC	29669	-	-	-	-	0.0102	-	-	-	-	-	-	-	-	4.73	0.128181
HIGH_LD	rs76096256	14:76467902-76467902	T	intron_variant	MODIFIER	IFT43	ENSG00000119650	Transcript	ENST00000238628.6	protein_coding	-	2/7	-	-	-	-	-	-	-	rs76096256	-	1	-	HGNC	29669	-	-	-	-	0.0104	-	-	-	-	-	-	-	-	1.16	-0.128081
HIGH_LD	rs76096256	14:76467902-76467902	T	intron_variant	MODIFIER	IFT43	ENSG00000119650	Transcript	ENST00000314067.6	protein_coding	-	2/8	-	-	-	-	-	-	-	rs76096256	-	1	-	HGNC	29669	-	-	-	-	0.0104	-	-	-	-	-	-	-	-	1.16	-0.128081
HIGH_LD	rs76096256	14:76467902-76467902	T	intron_variant,NMD_transcript_variant	MODIFIER	IFT43	ENSG00000119650	Transcript	ENST00000542766.1	nonsense_mediated_decay	-	2/9	-	-	-	-	-	-	-	rs76096256	-	1	-	HGNC	29669	-	-	-	-	0.0104	-	-	-	-	-	-	-	-	1.16	-0.128081
HIGH_LD	rs76096256	14:76467902-76467902	T	intron_variant,non_coding_transcript_variant	MODIFIER	IFT43	ENSG00000119650	Transcript	ENST00000553338.1	processed_transcript	-	2/2	-	-	-	-	-	-	-	rs76096256	-	1	-	HGNC	29669	-	-	-	-	0.0104	-	-	-	-	-	-	-	-	1.16	-0.128081
HIGH_LD	rs76096256	14:76467902-76467902	T	intron_variant,non_coding_transcript_variant	MODIFIER	IFT43	ENSG00000119650	Transcript	ENST00000554026.1	retained_intron	-	2/8	-	-	-	-	-	-	-	rs76096256	-	1	-	HGNC	29669	-	-	-	-	0.0104	-	-	-	-	-	-	-	-	1.16	-0.128081
HIGH_LD	rs76096256	14:76467902-76467902	T	intron_variant,non_coding_transcript_variant	MODIFIER	IFT43	ENSG00000119650	Transcript	ENST00000555305.1	retained_intron	-	2/8	-	-	-	-	-	-	-	rs76096256	-	1	-	HGNC	29669	-	-	-	-	0.0104	-	-	-	-	-	-	-	-	1.16	-0.128081
HIGH_LD	rs76096256	14:76467902-76467902	T	intron_variant,NMD_transcript_variant	MODIFIER	IFT43	ENSG00000119650	Transcript	ENST00000555370.1	nonsense_mediated_decay	-	3/5	-	-	-	-	-	-	-	rs76096256	-	1	-	HGNC	29669	-	-	-	-	0.0104	-	-	-	-	-	-	-	-	1.16	-0.128081
HIGH_LD	rs76096256	14:76467902-76467902	T	intron_variant,non_coding_transcript_variant	MODIFIER	IFT43	ENSG00000119650	Transcript	ENST00000555677.1	retained_intron	-	2/2	-	-	-	-	-	-	-	rs76096256	-	1	-	HGNC	29669	-	-	-	-	0.0104	-	-	-	-	-	-	-	-	1.16	-0.128081
HIGH_LD	rs76096256	14:76467902-76467902	T	intron_variant	MODIFIER	IFT43	ENSG00000119650	Transcript	ENST00000556742.1	protein_coding	-	2/3	-	-	-	-	-	-	-	rs76096256	-	1	-	HGNC	29669	-	-	-	-	0.0104	-	-	-	-	-	-	-	-	1.16	-0.128081
HIGH_LD	rs73311116	14:76468840-76468840	T	intron_variant	MODIFIER	IFT43	ENSG00000119650	Transcript	ENST00000238628.6	protein_coding	-	2/7	-	-	-	-	-	-	-	rs73311116	-	1	-	HGNC	29669	-	-	-	-	0.111	-	-	-	-	-	-	-	-	7.957	0.361011
HIGH_LD	rs73311116	14:76468840-76468840	T	intron_variant	MODIFIER	IFT43	ENSG00000119650	Transcript	ENST00000314067.6	protein_coding	-	2/8	-	-	-	-	-	-	-	rs73311116	-	1	-	HGNC	29669	-	-	-	-	0.111	-	-	-	-	-	-	-	-	7.957	0.361011
HIGH_LD	rs73311116	14:76468840-76468840	T	intron_variant,NMD_transcript_variant	MODIFIER	IFT43	ENSG00000119650	Transcript	ENST00000542766.1	nonsense_mediated_decay	-	2/9	-	-	-	-	-	-	-	rs73311116	-	1	-	HGNC	29669	-	-	-	-	0.111	-	-	-	-	-	-	-	-	7.957	0.361011
HIGH_LD	rs73311116	14:76468840-76468840	T	intron_variant,non_coding_transcript_variant	MODIFIER	IFT43	ENSG00000119650	Transcript	ENST00000553338.1	processed_transcript	-	2/2	-	-	-	-	-	-	-	rs73311116	-	1	-	HGNC	29669	-	-	-	-	0.111	-	-	-	-	-	-	-	-	7.957	0.361011
HIGH_LD	rs73311116	14:76468840-76468840	T	intron_variant,non_coding_transcript_variant	MODIFIER	IFT43	ENSG00000119650	Transcript	ENST00000554026.1	retained_intron	-	2/8	-	-	-	-	-	-	-	rs73311116	-	1	-	HGNC	29669	-	-	-	-	0.111	-	-	-	-	-	-	-	-	7.957	0.361011
HIGH_LD	rs73311116	14:76468840-76468840	T	intron_variant,non_coding_transcript_variant	MODIFIER	IFT43	ENSG00000119650	Transcript	ENST00000555305.1	retained_intron	-	2/8	-	-	-	-	-	-	-	rs73311116	-	1	-	HGNC	29669	-	-	-	-	0.111	-	-	-	-	-	-	-	-	7.957	0.361011
HIGH_LD	rs73311116	14:76468840-76468840	T	intron_variant,NMD_transcript_variant	MODIFIER	IFT43	ENSG00000119650	Transcript	ENST00000555370.1	nonsense_mediated_decay	-	3/5	-	-	-	-	-	-	-	rs73311116	-	1	-	HGNC	29669	-	-	-	-	0.111	-	-	-	-	-	-	-	-	7.957	0.361011
HIGH_LD	rs73311116	14:76468840-76468840	T	intron_variant,non_coding_transcript_variant	MODIFIER	IFT43	ENSG00000119650	Transcript	ENST00000555677.1	retained_intron	-	2/2	-	-	-	-	-	-	-	rs73311116	-	1	-	HGNC	29669	-	-	-	-	0.111	-	-	-	-	-	-	-	-	7.957	0.361011
HIGH_LD	rs73311116	14:76468840-76468840	T	intron_variant	MODIFIER	IFT43	ENSG00000119650	Transcript	ENST00000556742.1	protein_coding	-	2/3	-	-	-	-	-	-	-	rs73311116	-	1	-	HGNC	29669	-	-	-	-	0.111	-	-	-	-	-	-	-	-	7.957	0.361011
HIGH_LD	rs144296679	14:76478725-76478725	C	intron_variant	MODIFIER	IFT43	ENSG00000119650	Transcript	ENST00000238628.6	protein_coding	-	2/7	-	-	-	-	-	-	-	rs144296679	-	1	-	HGNC	29669	-	-	-	-	0.0102	-	-	-	-	-	-	-	-	19.95	2.07185
HIGH_LD	rs144296679	14:76478725-76478725	C	intron_variant	MODIFIER	IFT43	ENSG00000119650	Transcript	ENST00000314067.6	protein_coding	-	2/8	-	-	-	-	-	-	-	rs144296679	-	1	-	HGNC	29669	-	-	-	-	0.0102	-	-	-	-	-	-	-	-	19.95	2.07185
HIGH_LD	rs144296679	14:76478725-76478725	C	intron_variant,NMD_transcript_variant	MODIFIER	IFT43	ENSG00000119650	Transcript	ENST00000542766.1	nonsense_mediated_decay	-	2/9	-	-	-	-	-	-	-	rs144296679	-	1	-	HGNC	29669	-	-	-	-	0.0102	-	-	-	-	-	-	-	-	19.95	2.07185
HIGH_LD	rs144296679	14:76478725-76478725	C	intron_variant,non_coding_transcript_variant	MODIFIER	IFT43	ENSG00000119650	Transcript	ENST00000553338.1	processed_transcript	-	2/2	-	-	-	-	-	-	-	rs144296679	-	1	-	HGNC	29669	-	-	-	-	0.0102	-	-	-	-	-	-	-	-	19.95	2.07185
HIGH_LD	rs144296679	14:76478725-76478725	C	intron_variant,non_coding_transcript_variant	MODIFIER	IFT43	ENSG00000119650	Transcript	ENST00000554026.1	retained_intron	-	2/8	-	-	-	-	-	-	-	rs144296679	-	1	-	HGNC	29669	-	-	-	-	0.0102	-	-	-	-	-	-	-	-	19.95	2.07185
HIGH_LD	rs144296679	14:76478725-76478725	C	intron_variant,non_coding_transcript_variant	MODIFIER	IFT43	ENSG00000119650	Transcript	ENST00000555305.1	retained_intron	-	2/8	-	-	-	-	-	-	-	rs144296679	-	1	-	HGNC	29669	-	-	-	-	0.0102	-	-	-	-	-	-	-	-	19.95	2.07185
HIGH_LD	rs144296679	14:76478725-76478725	C	intron_variant,NMD_transcript_variant	MODIFIER	IFT43	ENSG00000119650	Transcript	ENST00000555370.1	nonsense_mediated_decay	-	3/5	-	-	-	-	-	-	-	rs144296679	-	1	-	HGNC	29669	-	-	-	-	0.0102	-	-	-	-	-	-	-	-	19.95	2.07185
HIGH_LD	rs144296679	14:76478725-76478725	C	intron_variant,non_coding_transcript_variant	MODIFIER	IFT43	ENSG00000119650	Transcript	ENST00000555677.1	retained_intron	-	2/2	-	-	-	-	-	-	-	rs144296679	-	1	-	HGNC	29669	-	-	-	-	0.0102	-	-	-	-	-	-	-	-	19.95	2.07185
HIGH_LD	rs144296679	14:76478725-76478725	C	intron_variant	MODIFIER	IFT43	ENSG00000119650	Transcript	ENST00000556742.1	protein_coding	-	2/3	-	-	-	-	-	-	-	rs144296679	-	1	-	HGNC	29669	-	-	-	-	0.0102	-	-	-	-	-	-	-	-	19.95	2.07185
HIGH_LD	rs144296679	14:76478725-76478725	C	regulatory_region_variant	MODIFIER	-	-	RegulatoryFeature	ENSR00001075609	promoter_flanking_region	-	-	-	-	-	-	-	-	-	rs144296679	-	-	-	-	-	-	-	-	-	0.0102	-	-	-	-	-	-	-	-	19.95	2.07185
HIGH_LD	rs73311126	14:76481942-76481942	T	intron_variant	MODIFIER	IFT43	ENSG00000119650	Transcript	ENST00000238628.6	protein_coding	-	2/7	-	-	-	-	-	-	-	rs73311126	-	1	-	HGNC	29669	-	-	-	-	0.1062	-	-	-	-	-	-	-	-	0.63	-0.21899
HIGH_LD	rs73311126	14:76481942-76481942	T	intron_variant	MODIFIER	IFT43	ENSG00000119650	Transcript	ENST00000314067.6	protein_coding	-	2/8	-	-	-	-	-	-	-	rs73311126	-	1	-	HGNC	29669	-	-	-	-	0.1062	-	-	-	-	-	-	-	-	0.63	-0.21899
HIGH_LD	rs73311126	14:76481942-76481942	T	intron_variant,NMD_transcript_variant	MODIFIER	IFT43	ENSG00000119650	Transcript	ENST00000542766.1	nonsense_mediated_decay	-	2/9	-	-	-	-	-	-	-	rs73311126	-	1	-	HGNC	29669	-	-	-	-	0.1062	-	-	-	-	-	-	-	-	0.63	-0.21899
HIGH_LD	rs73311126	14:76481942-76481942	T	intron_variant,non_coding_transcript_variant	MODIFIER	IFT43	ENSG00000119650	Transcript	ENST00000553338.1	processed_transcript	-	2/2	-	-	-	-	-	-	-	rs73311126	-	1	-	HGNC	29669	-	-	-	-	0.1062	-	-	-	-	-	-	-	-	0.63	-0.21899
HIGH_LD	rs73311126	14:76481942-76481942	T	intron_variant,non_coding_transcript_variant	MODIFIER	IFT43	ENSG00000119650	Transcript	ENST00000554026.1	retained_intron	-	2/8	-	-	-	-	-	-	-	rs73311126	-	1	-	HGNC	29669	-	-	-	-	0.1062	-	-	-	-	-	-	-	-	0.63	-0.21899
HIGH_LD	rs73311126	14:76481942-76481942	T	intron_variant,non_coding_transcript_variant	MODIFIER	IFT43	ENSG00000119650	Transcript	ENST00000555305.1	retained_intron	-	2/8	-	-	-	-	-	-	-	rs73311126	-	1	-	HGNC	29669	-	-	-	-	0.1062	-	-	-	-	-	-	-	-	0.63	-0.21899
HIGH_LD	rs73311126	14:76481942-76481942	T	intron_variant,NMD_transcript_variant	MODIFIER	IFT43	ENSG00000119650	Transcript	ENST00000555370.1	nonsense_mediated_decay	-	3/5	-	-	-	-	-	-	-	rs73311126	-	1	-	HGNC	29669	-	-	-	-	0.1062	-	-	-	-	-	-	-	-	0.63	-0.21899
HIGH_LD	rs73311126	14:76481942-76481942	T	intron_variant,non_coding_transcript_variant	MODIFIER	IFT43	ENSG00000119650	Transcript	ENST00000555677.1	retained_intron	-	2/2	-	-	-	-	-	-	-	rs73311126	-	1	-	HGNC	29669	-	-	-	-	0.1062	-	-	-	-	-	-	-	-	0.63	-0.21899
HIGH_LD	rs73311126	14:76481942-76481942	T	intron_variant	MODIFIER	IFT43	ENSG00000119650	Transcript	ENST00000556742.1	protein_coding	-	2/3	-	-	-	-	-	-	-	rs73311126	-	1	-	HGNC	29669	-	-	-	-	0.1062	-	-	-	-	-	-	-	-	0.63	-0.21899
HIGH_LD	rs73311126	14:76481942-76481942	T	regulatory_region_variant	MODIFIER	-	-	RegulatoryFeature	ENSR00001075613	CTCF_binding_site	-	-	-	-	-	-	-	-	-	rs73311126	-	-	-	-	-	-	-	-	-	0.1062	-	-	-	-	-	-	-	-	0.63	-0.21899
HIGH_LD	rs73311129	14:76486886-76486886	C	intron_variant	MODIFIER	IFT43	ENSG00000119650	Transcript	ENST00000238628.6	protein_coding	-	2/7	-	-	-	-	-	-	-	rs73311129	-	1	-	HGNC	29669	-	-	-	-	0.1068	-	-	-	-	-	-	-	-	3.373	0.046679
HIGH_LD	rs73311129	14:76486886-76486886	C	intron_variant	MODIFIER	IFT43	ENSG00000119650	Transcript	ENST00000314067.6	protein_coding	-	2/8	-	-	-	-	-	-	-	rs73311129	-	1	-	HGNC	29669	-	-	-	-	0.1068	-	-	-	-	-	-	-	-	3.373	0.046679
HIGH_LD	rs73311129	14:76486886-76486886	C	intron_variant,NMD_transcript_variant	MODIFIER	IFT43	ENSG00000119650	Transcript	ENST00000542766.1	nonsense_mediated_decay	-	2/9	-	-	-	-	-	-	-	rs73311129	-	1	-	HGNC	29669	-	-	-	-	0.1068	-	-	-	-	-	-	-	-	3.373	0.046679
HIGH_LD	rs73311129	14:76486886-76486886	C	intron_variant,non_coding_transcript_variant	MODIFIER	IFT43	ENSG00000119650	Transcript	ENST00000553338.1	processed_transcript	-	2/2	-	-	-	-	-	-	-	rs73311129	-	1	-	HGNC	29669	-	-	-	-	0.1068	-	-	-	-	-	-	-	-	3.373	0.046679
HIGH_LD	rs73311129	14:76486886-76486886	C	intron_variant,non_coding_transcript_variant	MODIFIER	IFT43	ENSG00000119650	Transcript	ENST00000554026.1	retained_intron	-	2/8	-	-	-	-	-	-	-	rs73311129	-	1	-	HGNC	29669	-	-	-	-	0.1068	-	-	-	-	-	-	-	-	3.373	0.046679
HIGH_LD	rs73311129	14:76486886-76486886	C	intron_variant,non_coding_transcript_variant	MODIFIER	IFT43	ENSG00000119650	Transcript	ENST00000555305.1	retained_intron	-	2/8	-	-	-	-	-	-	-	rs73311129	-	1	-	HGNC	29669	-	-	-	-	0.1068	-	-	-	-	-	-	-	-	3.373	0.046679
HIGH_LD	rs73311129	14:76486886-76486886	C	intron_variant,NMD_transcript_variant	MODIFIER	IFT43	ENSG00000119650	Transcript	ENST00000555370.1	nonsense_mediated_decay	-	3/5	-	-	-	-	-	-	-	rs73311129	-	1	-	HGNC	29669	-	-	-	-	0.1068	-	-	-	-	-	-	-	-	3.373	0.046679
HIGH_LD	rs73311129	14:76486886-76486886	C	intron_variant,non_coding_transcript_variant	MODIFIER	IFT43	ENSG00000119650	Transcript	ENST00000555677.1	retained_intron	-	2/2	-	-	-	-	-	-	-	rs73311129	-	1	-	HGNC	29669	-	-	-	-	0.1068	-	-	-	-	-	-	-	-	3.373	0.046679
HIGH_LD	rs73311129	14:76486886-76486886	C	intron_variant	MODIFIER	IFT43	ENSG00000119650	Transcript	ENST00000556742.1	protein_coding	-	2/3	-	-	-	-	-	-	-	rs73311129	-	1	-	HGNC	29669	-	-	-	-	0.1068	-	-	-	-	-	-	-	-	3.373	0.046679
HIGH_LD	rs61528125	14:76488952-76488952	T	intron_variant	MODIFIER	IFT43	ENSG00000119650	Transcript	ENST00000238628.6	protein_coding	-	3/7	-	-	-	-	-	-	-	rs61528125	-	1	-	HGNC	29669	-	-	-	-	0.103	-	-	-	-	-	-	-	-	3.495	0.054001
HIGH_LD	rs61528125	14:76488952-76488952	T	intron_variant	MODIFIER	IFT43	ENSG00000119650	Transcript	ENST00000314067.6	protein_coding	-	3/8	-	-	-	-	-	-	-	rs61528125	-	1	-	HGNC	29669	-	-	-	-	0.103	-	-	-	-	-	-	-	-	3.495	0.054001
HIGH_LD	rs61528125	14:76488952-76488952	T	intron_variant,NMD_transcript_variant	MODIFIER	IFT43	ENSG00000119650	Transcript	ENST00000542766.1	nonsense_mediated_decay	-	3/9	-	-	-	-	-	-	-	rs61528125	-	1	-	HGNC	29669	-	-	-	-	0.103	-	-	-	-	-	-	-	-	3.495	0.054001
HIGH_LD	rs61528125	14:76488952-76488952	T	intron_variant,non_coding_transcript_variant	MODIFIER	IFT43	ENSG00000119650	Transcript	ENST00000553438.1	processed_transcript	-	1/2	-	-	-	-	-	-	-	rs61528125	-	1	-	HGNC	29669	-	-	-	-	0.103	-	-	-	-	-	-	-	-	3.495	0.054001
HIGH_LD	rs61528125	14:76488952-76488952	T	intron_variant,non_coding_transcript_variant	MODIFIER	IFT43	ENSG00000119650	Transcript	ENST00000554026.1	retained_intron	-	3/8	-	-	-	-	-	-	-	rs61528125	-	1	-	HGNC	29669	-	-	-	-	0.103	-	-	-	-	-	-	-	-	3.495	0.054001
HIGH_LD	rs61528125	14:76488952-76488952	T	intron_variant,non_coding_transcript_variant	MODIFIER	IFT43	ENSG00000119650	Transcript	ENST00000555305.1	retained_intron	-	3/8	-	-	-	-	-	-	-	rs61528125	-	1	-	HGNC	29669	-	-	-	-	0.103	-	-	-	-	-	-	-	-	3.495	0.054001
HIGH_LD	rs61528125	14:76488952-76488952	T	intron_variant,NMD_transcript_variant	MODIFIER	IFT43	ENSG00000119650	Transcript	ENST00000555370.1	nonsense_mediated_decay	-	4/5	-	-	-	-	-	-	-	rs61528125	-	1	-	HGNC	29669	-	-	-	-	0.103	-	-	-	-	-	-	-	-	3.495	0.054001
HIGH_LD	rs61528125	14:76488952-76488952	T	non_coding_transcript_exon_variant	MODIFIER	IFT43	ENSG00000119650	Transcript	ENST00000555677.1	retained_intron	3/3	-	-	-	465	-	-	-	-	rs61528125	-	1	-	HGNC	29669	-	-	-	-	0.103	-	-	-	-	-	-	-	-	3.495	0.054001
HIGH_LD	rs61528125	14:76488952-76488952	T	intron_variant	MODIFIER	IFT43	ENSG00000119650	Transcript	ENST00000556742.1	protein_coding	-	3/3	-	-	-	-	-	-	-	rs61528125	-	1	-	HGNC	29669	-	-	-	-	0.103	-	-	-	-	-	-	-	-	3.495	0.054001
LEAD	rs75002882	14:76496477-76496477	T	intron_variant	MODIFIER	IFT43	ENSG00000119650	Transcript	ENST00000238628.6	protein_coding	-	3/7	-	-	-	-	-	-	-	rs75002882	-	1	-	HGNC	29669	-	-	-	-	0.0102	-	-	-	-	-	-	-	-	4.841	0.135077
LEAD	rs75002882	14:76496477-76496477	T	intron_variant	MODIFIER	IFT43	ENSG00000119650	Transcript	ENST00000314067.6	protein_coding	-	3/8	-	-	-	-	-	-	-	rs75002882	-	1	-	HGNC	29669	-	-	-	-	0.0102	-	-	-	-	-	-	-	-	4.841	0.135077
LEAD	rs75002882	14:76496477-76496477	T	intron_variant,NMD_transcript_variant	MODIFIER	IFT43	ENSG00000119650	Transcript	ENST00000542766.1	nonsense_mediated_decay	-	3/9	-	-	-	-	-	-	-	rs75002882	-	1	-	HGNC	29669	-	-	-	-	0.0102	-	-	-	-	-	-	-	-	4.841	0.135077
LEAD	rs75002882	14:76496477-76496477	T	intron_variant,non_coding_transcript_variant	MODIFIER	IFT43	ENSG00000119650	Transcript	ENST00000553438.1	processed_transcript	-	1/2	-	-	-	-	-	-	-	rs75002882	-	1	-	HGNC	29669	-	-	-	-	0.0102	-	-	-	-	-	-	-	-	4.841	0.135077
LEAD	rs75002882	14:76496477-76496477	T	intron_variant,non_coding_transcript_variant	MODIFIER	IFT43	ENSG00000119650	Transcript	ENST00000554026.1	retained_intron	-	3/8	-	-	-	-	-	-	-	rs75002882	-	1	-	HGNC	29669	-	-	-	-	0.0102	-	-	-	-	-	-	-	-	4.841	0.135077
LEAD	rs75002882	14:76496477-76496477	T	intron_variant,non_coding_transcript_variant	MODIFIER	IFT43	ENSG00000119650	Transcript	ENST00000555305.1	retained_intron	-	3/8	-	-	-	-	-	-	-	rs75002882	-	1	-	HGNC	29669	-	-	-	-	0.0102	-	-	-	-	-	-	-	-	4.841	0.135077
LEAD	rs75002882	14:76496477-76496477	T	intron_variant,NMD_transcript_variant	MODIFIER	IFT43	ENSG00000119650	Transcript	ENST00000555370.1	nonsense_mediated_decay	-	4/5	-	-	-	-	-	-	-	rs75002882	-	1	-	HGNC	29669	-	-	-	-	0.0102	-	-	-	-	-	-	-	-	4.841	0.135077
LEAD	rs75002882	14:76496477-76496477	T	intron_variant	MODIFIER	IFT43	ENSG00000119650	Transcript	ENST00000556742.1	protein_coding	-	3/3	-	-	-	-	-	-	-	rs75002882	-	1	-	HGNC	29669	-	-	-	-	0.0102	-	-	-	-	-	-	-	-	4.841	0.135077
HIGH_LD	rs73311166	14:76514468-76514468	A	intron_variant	MODIFIER	IFT43	ENSG00000119650	Transcript	ENST00000238628.6	protein_coding	-	3/7	-	-	-	-	-	-	-	rs73311166	-	1	-	HGNC	29669	-	-	-	-	0.1024	-	-	-	-	-	-	-	-	14.39	1.19237
HIGH_LD	rs73311166	14:76514468-76514468	A	intron_variant	MODIFIER	IFT43	ENSG00000119650	Transcript	ENST00000314067.6	protein_coding	-	3/8	-	-	-	-	-	-	-	rs73311166	-	1	-	HGNC	29669	-	-	-	-	0.1024	-	-	-	-	-	-	-	-	14.39	1.19237
HIGH_LD	rs73311166	14:76514468-76514468	A	intron_variant,NMD_transcript_variant	MODIFIER	IFT43	ENSG00000119650	Transcript	ENST00000542766.1	nonsense_mediated_decay	-	3/9	-	-	-	-	-	-	-	rs73311166	-	1	-	HGNC	29669	-	-	-	-	0.1024	-	-	-	-	-	-	-	-	14.39	1.19237
HIGH_LD	rs73311166	14:76514468-76514468	A	intron_variant,non_coding_transcript_variant	MODIFIER	IFT43	ENSG00000119650	Transcript	ENST00000553438.1	processed_transcript	-	2/2	-	-	-	-	-	-	-	rs73311166	-	1	-	HGNC	29669	-	-	-	-	0.1024	-	-	-	-	-	-	-	-	14.39	1.19237
HIGH_LD	rs73311166	14:76514468-76514468	A	intron_variant,non_coding_transcript_variant	MODIFIER	IFT43	ENSG00000119650	Transcript	ENST00000554026.1	retained_intron	-	3/8	-	-	-	-	-	-	-	rs73311166	-	1	-	HGNC	29669	-	-	-	-	0.1024	-	-	-	-	-	-	-	-	14.39	1.19237
HIGH_LD	rs73311166	14:76514468-76514468	A	intron_variant,non_coding_transcript_variant	MODIFIER	IFT43	ENSG00000119650	Transcript	ENST00000555305.1	retained_intron	-	3/8	-	-	-	-	-	-	-	rs73311166	-	1	-	HGNC	29669	-	-	-	-	0.1024	-	-	-	-	-	-	-	-	14.39	1.19237
HIGH_LD	rs73311166	14:76514468-76514468	A	intron_variant,NMD_transcript_variant	MODIFIER	IFT43	ENSG00000119650	Transcript	ENST00000555370.1	nonsense_mediated_decay	-	4/5	-	-	-	-	-	-	-	rs73311166	-	1	-	HGNC	29669	-	-	-	-	0.1024	-	-	-	-	-	-	-	-	14.39	1.19237
HIGH_LD	rs73311166	14:76514468-76514468	A	intron_variant	MODIFIER	IFT43	ENSG00000119650	Transcript	ENST00000556742.1	protein_coding	-	3/3	-	-	-	-	-	-	-	rs73311166	-	1	-	HGNC	29669	-	-	-	-	0.1024	-	-	-	-	-	-	-	-	14.39	1.19237
HIGH_LD	rs73311166	14:76514468-76514468	A	regulatory_region_variant	MODIFIER	-	-	RegulatoryFeature	ENSR00001075620	enhancer	-	-	-	-	-	-	-	-	-	rs73311166	-	-	-	-	-	-	-	-	-	0.1024	-	-	-	-	-	-	-	-	14.39	1.19237
HIGH_LD	rs117199168	14:76530912-76530912	A	intron_variant	MODIFIER	IFT43	ENSG00000119650	Transcript	ENST00000238628.6	protein_coding	-	3/7	-	-	-	-	-	-	-	rs117199168	-	1	-	HGNC	29669	-	-	-	-	0.0108	-	-	-	-	-	-	-	-	3.208	0.036748
HIGH_LD	rs117199168	14:76530912-76530912	A	intron_variant	MODIFIER	IFT43	ENSG00000119650	Transcript	ENST00000314067.6	protein_coding	-	5/8	-	-	-	-	-	-	-	rs117199168	-	1	-	HGNC	29669	-	-	-	-	0.0108	-	-	-	-	-	-	-	-	3.208	0.036748
HIGH_LD	rs117199168	14:76530912-76530912	A	intron_variant,NMD_transcript_variant	MODIFIER	IFT43	ENSG00000119650	Transcript	ENST00000542766.1	nonsense_mediated_decay	-	5/9	-	-	-	-	-	-	-	rs117199168	-	1	-	HGNC	29669	-	-	-	-	0.0108	-	-	-	-	-	-	-	-	3.208	0.036748
HIGH_LD	rs117199168	14:76530912-76530912	A	intron_variant,non_coding_transcript_variant	MODIFIER	IFT43	ENSG00000119650	Transcript	ENST00000553438.1	processed_transcript	-	2/2	-	-	-	-	-	-	-	rs117199168	-	1	-	HGNC	29669	-	-	-	-	0.0108	-	-	-	-	-	-	-	-	3.208	0.036748
HIGH_LD	rs117199168	14:76530912-76530912	A	intron_variant,non_coding_transcript_variant	MODIFIER	IFT43	ENSG00000119650	Transcript	ENST00000554026.1	retained_intron	-	5/8	-	-	-	-	-	-	-	rs117199168	-	1	-	HGNC	29669	-	-	-	-	0.0108	-	-	-	-	-	-	-	-	3.208	0.036748
HIGH_LD	rs117199168	14:76530912-76530912	A	intron_variant,non_coding_transcript_variant	MODIFIER	IFT43	ENSG00000119650	Transcript	ENST00000555305.1	retained_intron	-	5/8	-	-	-	-	-	-	-	rs117199168	-	1	-	HGNC	29669	-	-	-	-	0.0108	-	-	-	-	-	-	-	-	3.208	0.036748
HIGH_LD	rs11850861	14:76548047-76548047	G	intron_variant	MODIFIER	IFT43	ENSG00000119650	Transcript	ENST00000238628.6	protein_coding	-	4/7	-	-	-	-	-	-	-	rs11850861	-	1	-	HGNC	29669	-	-	-	-	0.0499	-	-	-	-	-	-	-	-	2.124	-0.035206
HIGH_LD	rs11850861	14:76548047-76548047	G	intron_variant	MODIFIER	IFT43	ENSG00000119650	Transcript	ENST00000314067.6	protein_coding	-	5/8	-	-	-	-	-	-	-	rs11850861	-	1	-	HGNC	29669	-	-	-	-	0.0499	-	-	-	-	-	-	-	-	2.124	-0.035206
HIGH_LD	rs11850861	14:76548047-76548047	G	intron_variant,NMD_transcript_variant	MODIFIER	IFT43	ENSG00000119650	Transcript	ENST00000542766.1	nonsense_mediated_decay	-	5/9	-	-	-	-	-	-	-	rs11850861	-	1	-	HGNC	29669	-	-	-	-	0.0499	-	-	-	-	-	-	-	-	2.124	-0.035206
HIGH_LD	rs11850861	14:76548047-76548047	G	intron_variant,non_coding_transcript_variant	MODIFIER	IFT43	ENSG00000119650	Transcript	ENST00000553438.1	processed_transcript	-	2/2	-	-	-	-	-	-	-	rs11850861	-	1	-	HGNC	29669	-	-	-	-	0.0499	-	-	-	-	-	-	-	-	2.124	-0.035206
HIGH_LD	rs11850861	14:76548047-76548047	G	intron_variant,non_coding_transcript_variant	MODIFIER	IFT43	ENSG00000119650	Transcript	ENST00000554026.1	retained_intron	-	6/8	-	-	-	-	-	-	-	rs11850861	-	1	-	HGNC	29669	-	-	-	-	0.0499	-	-	-	-	-	-	-	-	2.124	-0.035206
HIGH_LD	rs11850861	14:76548047-76548047	G	intron_variant,non_coding_transcript_variant	MODIFIER	IFT43	ENSG00000119650	Transcript	ENST00000555305.1	retained_intron	-	5/8	-	-	-	-	-	-	-	rs11850861	-	1	-	HGNC	29669	-	-	-	-	0.0499	-	-	-	-	-	-	-	-	2.124	-0.035206
HIGH_LD	rs11850861	14:76548047-76548047	G	regulatory_region_variant	MODIFIER	-	-	RegulatoryFeature	ENSR00001075630	enhancer	-	-	-	-	-	-	-	-	-	rs11850861	-	-	-	-	-	-	-	-	-	0.0499	-	-	-	-	-	-	-	-	2.124	-0.035206
HIGH_LD	rs28540738	14:93591673-93591673	G	regulatory_region_variant	MODIFIER	-	-	RegulatoryFeature	ENSR00001078788	promoter_flanking_region	-	-	-	-	-	-	-	-	-	rs28540738	-	-	-	-	-	-	-	-	-	0.3011	-	-	-	-	-	-	-	-	6.197	0.224532
HIGH_LD	rs7148352	14:93593890-93593890	C	regulatory_region_variant	MODIFIER	-	-	RegulatoryFeature	ENSR00001078788	promoter_flanking_region	-	-	-	-	-	-	-	-	-	rs7148352	-	-	-	-	-	-	-	-	-	-	-	-	-	-	-	-	-	-	1.994	-0.045311
HIGH_LD	rs7148352	14:93593890-93593890	G	regulatory_region_variant	MODIFIER	-	-	RegulatoryFeature	ENSR00001078788	promoter_flanking_region	-	-	-	-	-	-	-	-	-	rs7148352	-	-	-	-	-	-	-	-	-	-	-	-	-	-	-	-	-	-	2.283	-0.023406
HIGH_LD	rs7148352	14:93593890-93593890	T	regulatory_region_variant	MODIFIER	-	-	RegulatoryFeature	ENSR00001078788	promoter_flanking_region	-	-	-	-	-	-	-	-	-	rs7148352	-	-	-	-	-	-	-	-	-	-	-	-	-	-	-	-	-	-	2.068	-0.039482
LEAD	rs11624776	14:93595591-93595591	C	regulatory_region_variant	MODIFIER	-	-	RegulatoryFeature	ENSR00001078788	promoter_flanking_region	-	-	-	-	-	-	-	-	-	rs11624776	-	-	-	-	-	-	-	-	-	0.2278	-	-	1	25743335,23408906,25436638,28656458,27322543,29671086	-	-	-	-	9.731	0.538358
LEAD	rs11624776	14:93595591-93595591	T	regulatory_region_variant	MODIFIER	-	-	RegulatoryFeature	ENSR00001078788	promoter_flanking_region	-	-	-	-	-	-	-	-	-	rs11624776	-	-	-	-	-	-	-	-	-	-	-	-	1	25743335,23408906,25436638,28656458,27322543,29671086	-	-	-	-	9.783	0.544187
HIGH_LD	rs2402244	14:93596256-93596256	G	regulatory_region_variant	MODIFIER	-	-	RegulatoryFeature	ENSR00001078788	promoter_flanking_region	-	-	-	-	-	-	-	-	-	rs2402244	-	-	-	-	-	-	-	-	-	0.876	-	-	-	-	-	-	-	-	1.886	-0.054208
HIGH_LD	rs2402246	14:93596315-93596315	T	regulatory_region_variant	MODIFIER	-	-	RegulatoryFeature	ENSR00001078788	promoter_flanking_region	-	-	-	-	-	-	-	-	-	rs2402246	-	-	-	-	-	-	-	-	-	0.2276	-	-	-	-	-	-	-	-	4.603	0.120376
LEAD	rs28929474	14:94844947-94844947	G	3_prime_UTR_variant,NMD_transcript_variant	MODIFIER	SERPINA1	ENSG00000197249	Transcript	ENST00000489769.1	nonsense_mediated_decay	4/4	-	-	-	1325	-	-	-	-	rs28929474,CM830003	-	-1	-	HGNC	8941	-	-	-	-	-	-	-	1,1	25741868,26174136,24033266,21067581,21625484,22426792,18414213,26304913,19444872,16608528,21935354,2696185,14985567,19956452,20170533,20301692,20981092,21138453,22975760,23837941,24055113,25454901,26672964,26831755,28289587,18974877,26771213,23696881,28887542,28029757,26917578,27005778,21228398,24082139,1608473,2339709,2575668,2700304,2904702,2989709,3264419,3484754,3537008,3875547,6306478,7045697,7227484,9195389,14522813,18294358,18340647,19083091,19398551,19738092,21960536,22735536,22912729,23632999,23858502,24328305,25181470,3259592,18164971,22916037,30083333,28552196,30068317,24603877,28146470,28486562,28449691,27548312,23990791,26030696,22617718,29573137,23926210,29090095,28170284,28546746,25306238,29782485,26310624,22993338	-	-	-	-	21.6	2.23207
LEAD	rs28929474	14:94844947-94844947	T	3_prime_UTR_variant,NMD_transcript_variant	MODIFIER	SERPINA1	ENSG00000197249	Transcript	ENST00000489769.1	nonsense_mediated_decay	4/4	-	-	-	1325	-	-	-	-	rs28929474,CM830003	-	-1	-	HGNC	8941	-	-	-	-	0.004	pathogenic,other	-	1,1	25741868,26174136,24033266,21067581,21625484,22426792,18414213,26304913,19444872,16608528,21935354,2696185,14985567,19956452,20170533,20301692,20981092,21138453,22975760,23837941,24055113,25454901,26672964,26831755,28289587,18974877,26771213,23696881,28887542,28029757,26917578,27005778,21228398,24082139,1608473,2339709,2575668,2700304,2904702,2989709,3264419,3484754,3537008,3875547,6306478,7045697,7227484,9195389,14522813,18294358,18340647,19083091,19398551,19738092,21960536,22735536,22912729,23632999,23858502,24328305,25181470,3259592,18164971,22916037,30083333,28552196,30068317,24603877,28146470,28486562,28449691,27548312,23990791,26030696,22617718,29573137,23926210,29090095,28170284,28546746,25306238,29782485,26310624,22993338	-	-	-	-	20.2	2.08724
HIGH_LD	rs117959127	15:80987675-80987675	T	5_prime_UTR_variant	MODIFIER	ABHD17C	ENSG00000136379	Transcript	ENST00000258884.4	protein_coding	1/3	-	-	-	32	-	-	-	-	rs117959127	-	1	-	HGNC	26925	-	-	-	-	0.2636	-	-	-	-	-	-	-	-	3.908	0.078564
HIGH_LD	rs117959127	15:80987675-80987675	T	5_prime_UTR_variant	MODIFIER	ABHD17C	ENSG00000136379	Transcript	ENST00000558464.1	protein_coding	1/3	-	-	-	24	-	-	-	-	rs117959127	-	1	-	HGNC	26925	-	-	-	-	0.2636	-	-	-	-	-	-	-	-	3.908	0.078564
HIGH_LD	rs117959127	15:80987675-80987675	T	intron_variant	MODIFIER	ABHD17C	ENSG00000136379	Transcript	ENST00000560609.1	protein_coding	-	1/2	-	-	-	-	-	-	-	rs117959127	-	1	-	HGNC	26925	-	-	-	-	0.2636	-	-	-	-	-	-	-	-	3.908	0.078564
HIGH_LD	rs117959127	15:80987675-80987675	T	regulatory_region_variant	MODIFIER	-	-	RegulatoryFeature	ENSR00000079983	promoter	-	-	-	-	-	-	-	-	-	rs117959127	-	-	-	-	-	-	-	-	-	0.2636	-	-	-	-	-	-	-	-	3.908	0.078564
HIGH_LD	rs7165759	15:80988600-80988600	A	intron_variant	MODIFIER	ABHD17C	ENSG00000136379	Transcript	ENST00000258884.4	protein_coding	-	1/2	-	-	-	-	-	-	-	rs7165759	-	1	-	HGNC	26925	-	-	-	-	0.2722	-	-	1	-	-	-	-	-	8.163	0.379321
HIGH_LD	rs7165759	15:80988600-80988600	A	intron_variant	MODIFIER	ABHD17C	ENSG00000136379	Transcript	ENST00000558464.1	protein_coding	-	1/2	-	-	-	-	-	-	-	rs7165759	-	1	-	HGNC	26925	-	-	-	-	0.2722	-	-	1	-	-	-	-	-	8.163	0.379321
HIGH_LD	rs7165759	15:80988600-80988600	A	intron_variant	MODIFIER	ABHD17C	ENSG00000136379	Transcript	ENST00000560609.1	protein_coding	-	1/2	-	-	-	-	-	-	-	rs7165759	-	1	-	HGNC	26925	-	-	-	-	0.2722	-	-	1	-	-	-	-	-	8.163	0.379321
HIGH_LD	rs7165759	15:80988600-80988600	A	regulatory_region_variant	MODIFIER	-	-	RegulatoryFeature	ENSR00000079983	promoter	-	-	-	-	-	-	-	-	-	rs7165759	-	-	-	-	-	-	-	-	-	0.2722	-	-	1	-	-	-	-	-	8.163	0.379321
HIGH_LD	rs34769775	15:80989172-80989172	T	intron_variant	MODIFIER	ABHD17C	ENSG00000136379	Transcript	ENST00000258884.4	protein_coding	-	1/2	-	-	-	-	-	-	-	rs34769775	-	1	-	HGNC	26925	-	-	-	-	0.2726	-	-	-	-	-	-	-	-	7.628	0.332946
HIGH_LD	rs34769775	15:80989172-80989172	T	intron_variant	MODIFIER	ABHD17C	ENSG00000136379	Transcript	ENST00000558464.1	protein_coding	-	1/2	-	-	-	-	-	-	-	rs34769775	-	1	-	HGNC	26925	-	-	-	-	0.2726	-	-	-	-	-	-	-	-	7.628	0.332946
HIGH_LD	rs34769775	15:80989172-80989172	T	intron_variant	MODIFIER	ABHD17C	ENSG00000136379	Transcript	ENST00000560609.1	protein_coding	-	1/2	-	-	-	-	-	-	-	rs34769775	-	1	-	HGNC	26925	-	-	-	-	0.2726	-	-	-	-	-	-	-	-	7.628	0.332946
HIGH_LD	rs34769775	15:80989172-80989172	T	regulatory_region_variant	MODIFIER	-	-	RegulatoryFeature	ENSR00000079983	promoter	-	-	-	-	-	-	-	-	-	rs34769775	-	-	-	-	-	-	-	-	-	0.2726	-	-	-	-	-	-	-	-	7.628	0.332946
HIGH_LD	rs34769775	15:80989172-80989172	T	regulatory_region_variant	MODIFIER	-	-	RegulatoryFeature	ENSR00001095748	CTCF_binding_site	-	-	-	-	-	-	-	-	-	rs34769775	-	-	-	-	-	-	-	-	-	0.2726	-	-	-	-	-	-	-	-	7.628	0.332946
HIGH_LD	rs34994596	15:80991447-80991447	C	intron_variant	MODIFIER	ABHD17C	ENSG00000136379	Transcript	ENST00000258884.4	protein_coding	-	1/2	-	-	-	-	-	-	-	rs34994596	-	1	-	HGNC	26925	-	-	-	-	0.2686	-	-	-	-	-	-	-	-	2.403	-0.014913
HIGH_LD	rs34994596	15:80991447-80991447	C	intron_variant	MODIFIER	ABHD17C	ENSG00000136379	Transcript	ENST00000558464.1	protein_coding	-	1/2	-	-	-	-	-	-	-	rs34994596	-	1	-	HGNC	26925	-	-	-	-	0.2686	-	-	-	-	-	-	-	-	2.403	-0.014913
HIGH_LD	rs34994596	15:80991447-80991447	C	intron_variant	MODIFIER	ABHD17C	ENSG00000136379	Transcript	ENST00000560609.1	protein_coding	-	1/2	-	-	-	-	-	-	-	rs34994596	-	1	-	HGNC	26925	-	-	-	-	0.2686	-	-	-	-	-	-	-	-	2.403	-0.014913
HIGH_LD	rs12914623	15:80993570-80993570	C	intron_variant	MODIFIER	ABHD17C	ENSG00000136379	Transcript	ENST00000258884.4	protein_coding	-	1/2	-	-	-	-	-	-	-	rs12914623	-	1	-	HGNC	26925	-	-	-	-	0.261	-	-	-	-	-	-	-	-	0.688	-0.205888
HIGH_LD	rs12914623	15:80993570-80993570	C	intron_variant	MODIFIER	ABHD17C	ENSG00000136379	Transcript	ENST00000558464.1	protein_coding	-	1/2	-	-	-	-	-	-	-	rs12914623	-	1	-	HGNC	26925	-	-	-	-	0.261	-	-	-	-	-	-	-	-	0.688	-0.205888
HIGH_LD	rs12914623	15:80993570-80993570	C	intron_variant	MODIFIER	ABHD17C	ENSG00000136379	Transcript	ENST00000560609.1	protein_coding	-	1/2	-	-	-	-	-	-	-	rs12914623	-	1	-	HGNC	26925	-	-	-	-	0.261	-	-	-	-	-	-	-	-	0.688	-0.205888
HIGH_LD	rs12914623	15:80993570-80993570	C	regulatory_region_variant	MODIFIER	-	-	RegulatoryFeature	ENSR00001095750	promoter_flanking_region	-	-	-	-	-	-	-	-	-	rs12914623	-	-	-	-	-	-	-	-	-	0.261	-	-	-	-	-	-	-	-	0.688	-0.205888
HIGH_LD	rs199724290	15:80996822-80996823	-	intron_variant	MODIFIER	ABHD17C	ENSG00000136379	Transcript	ENST00000258884.4	protein_coding	-	1/2	-	-	-	-	-	-	-	rs199724290	-	1	-	HGNC	26925	-	-	-	-	-	-	-	-	-	-	-	-	-	-	-
HIGH_LD	rs199724290	15:80996822-80996823	-	intron_variant	MODIFIER	ABHD17C	ENSG00000136379	Transcript	ENST00000558464.1	protein_coding	-	1/2	-	-	-	-	-	-	-	rs199724290	-	1	-	HGNC	26925	-	-	-	-	-	-	-	-	-	-	-	-	-	-	-
HIGH_LD	rs199724290	15:80996822-80996823	-	intron_variant,non_coding_transcript_variant	MODIFIER	ABHD17C	ENSG00000136379	Transcript	ENST00000559506.1	processed_transcript	-	1/2	-	-	-	-	-	-	-	rs199724290	-	1	-	HGNC	26925	-	-	-	-	-	-	-	-	-	-	-	-	-	-	-
HIGH_LD	rs199724290	15:80996822-80996823	-	intron_variant	MODIFIER	ABHD17C	ENSG00000136379	Transcript	ENST00000560609.1	protein_coding	-	1/2	-	-	-	-	-	-	-	rs199724290	-	1	-	HGNC	26925	-	-	-	-	-	-	-	-	-	-	-	-	-	-	-
HIGH_LD	rs79348488	15:80999240-80999240	G	intron_variant	MODIFIER	ABHD17C	ENSG00000136379	Transcript	ENST00000258884.4	protein_coding	-	1/2	-	-	-	-	-	-	-	rs79348488	-	1	-	HGNC	26925	-	-	-	-	0.2324	-	-	-	-	-	-	-	-	1.73	-0.067723
HIGH_LD	rs79348488	15:80999240-80999240	G	intron_variant	MODIFIER	ABHD17C	ENSG00000136379	Transcript	ENST00000558464.1	protein_coding	-	1/2	-	-	-	-	-	-	-	rs79348488	-	1	-	HGNC	26925	-	-	-	-	0.2324	-	-	-	-	-	-	-	-	1.73	-0.067723
HIGH_LD	rs79348488	15:80999240-80999240	G	intron_variant,non_coding_transcript_variant	MODIFIER	ABHD17C	ENSG00000136379	Transcript	ENST00000559506.1	processed_transcript	-	1/2	-	-	-	-	-	-	-	rs79348488	-	1	-	HGNC	26925	-	-	-	-	0.2324	-	-	-	-	-	-	-	-	1.73	-0.067723
HIGH_LD	rs79348488	15:80999240-80999240	G	intron_variant,non_coding_transcript_variant	MODIFIER	ABHD17C	ENSG00000136379	Transcript	ENST00000560126.1	processed_transcript	-	2/3	-	-	-	-	-	-	-	rs79348488	-	1	-	HGNC	26925	-	-	-	-	0.2324	-	-	-	-	-	-	-	-	1.73	-0.067723
HIGH_LD	rs79348488	15:80999240-80999240	G	intron_variant	MODIFIER	ABHD17C	ENSG00000136379	Transcript	ENST00000560609.1	protein_coding	-	1/2	-	-	-	-	-	-	-	rs79348488	-	1	-	HGNC	26925	-	-	-	-	0.2324	-	-	-	-	-	-	-	-	1.73	-0.067723
HIGH_LD	rs79348488	15:80999240-80999240	G	regulatory_region_variant	MODIFIER	-	-	RegulatoryFeature	ENSR00001095753	promoter_flanking_region	-	-	-	-	-	-	-	-	-	rs79348488	-	-	-	-	-	-	-	-	-	0.2324	-	-	-	-	-	-	-	-	1.73	-0.067723
HIGH_LD	rs2759310	15:81015065-81015065	C	intron_variant	MODIFIER	ABHD17C	ENSG00000136379	Transcript	ENST00000258884.4	protein_coding	-	1/2	-	-	-	-	-	-	-	rs2759310	-	1	-	HGNC	26925	-	-	-	-	-	-	-	-	-	-	-	-	-	1.299	-0.111215
HIGH_LD	rs2759310	15:81015065-81015065	G	intron_variant	MODIFIER	ABHD17C	ENSG00000136379	Transcript	ENST00000258884.4	protein_coding	-	1/2	-	-	-	-	-	-	-	rs2759310	-	1	-	HGNC	26925	-	-	-	-	-	-	-	-	-	-	-	-	-	1.106	-0.134994
HIGH_LD	rs2759310	15:81015065-81015065	C	intron_variant	MODIFIER	ABHD17C	ENSG00000136379	Transcript	ENST00000558464.1	protein_coding	-	1/2	-	-	-	-	-	-	-	rs2759310	-	1	-	HGNC	26925	-	-	-	-	-	-	-	-	-	-	-	-	-	1.299	-0.111215
HIGH_LD	rs2759310	15:81015065-81015065	G	intron_variant	MODIFIER	ABHD17C	ENSG00000136379	Transcript	ENST00000558464.1	protein_coding	-	1/2	-	-	-	-	-	-	-	rs2759310	-	1	-	HGNC	26925	-	-	-	-	-	-	-	-	-	-	-	-	-	1.106	-0.134994
HIGH_LD	rs2759310	15:81015065-81015065	C	intron_variant,non_coding_transcript_variant	MODIFIER	ABHD17C	ENSG00000136379	Transcript	ENST00000559506.1	processed_transcript	-	1/2	-	-	-	-	-	-	-	rs2759310	-	1	-	HGNC	26925	-	-	-	-	-	-	-	-	-	-	-	-	-	1.299	-0.111215
HIGH_LD	rs2759310	15:81015065-81015065	G	intron_variant,non_coding_transcript_variant	MODIFIER	ABHD17C	ENSG00000136379	Transcript	ENST00000559506.1	processed_transcript	-	1/2	-	-	-	-	-	-	-	rs2759310	-	1	-	HGNC	26925	-	-	-	-	-	-	-	-	-	-	-	-	-	1.106	-0.134994
HIGH_LD	rs2759310	15:81015065-81015065	C	intron_variant,non_coding_transcript_variant	MODIFIER	ABHD17C	ENSG00000136379	Transcript	ENST00000560126.1	processed_transcript	-	2/3	-	-	-	-	-	-	-	rs2759310	-	1	-	HGNC	26925	-	-	-	-	-	-	-	-	-	-	-	-	-	1.299	-0.111215
HIGH_LD	rs2759310	15:81015065-81015065	G	intron_variant,non_coding_transcript_variant	MODIFIER	ABHD17C	ENSG00000136379	Transcript	ENST00000560126.1	processed_transcript	-	2/3	-	-	-	-	-	-	-	rs2759310	-	1	-	HGNC	26925	-	-	-	-	-	-	-	-	-	-	-	-	-	1.106	-0.134994
HIGH_LD	rs2759310	15:81015065-81015065	C	intron_variant	MODIFIER	ABHD17C	ENSG00000136379	Transcript	ENST00000560609.1	protein_coding	-	1/2	-	-	-	-	-	-	-	rs2759310	-	1	-	HGNC	26925	-	-	-	-	-	-	-	-	-	-	-	-	-	1.299	-0.111215
HIGH_LD	rs2759310	15:81015065-81015065	G	intron_variant	MODIFIER	ABHD17C	ENSG00000136379	Transcript	ENST00000560609.1	protein_coding	-	1/2	-	-	-	-	-	-	-	rs2759310	-	1	-	HGNC	26925	-	-	-	-	-	-	-	-	-	-	-	-	-	1.106	-0.134994
HIGH_LD	rs60567504	15:81021182-81021182	A	intron_variant	MODIFIER	ABHD17C	ENSG00000136379	Transcript	ENST00000258884.4	protein_coding	-	1/2	-	-	-	-	-	-	-	rs60567504	-	1	-	HGNC	26925	-	-	-	-	0.2179	-	-	-	-	-	-	-	-	2.58	-0.002842
HIGH_LD	rs60567504	15:81021182-81021182	A	intron_variant	MODIFIER	ABHD17C	ENSG00000136379	Transcript	ENST00000558464.1	protein_coding	-	1/2	-	-	-	-	-	-	-	rs60567504	-	1	-	HGNC	26925	-	-	-	-	0.2179	-	-	-	-	-	-	-	-	2.58	-0.002842
HIGH_LD	rs60567504	15:81021182-81021182	A	intron_variant,non_coding_transcript_variant	MODIFIER	ABHD17C	ENSG00000136379	Transcript	ENST00000559506.1	processed_transcript	-	1/2	-	-	-	-	-	-	-	rs60567504	-	1	-	HGNC	26925	-	-	-	-	0.2179	-	-	-	-	-	-	-	-	2.58	-0.002842
HIGH_LD	rs60567504	15:81021182-81021182	A	intron_variant,non_coding_transcript_variant	MODIFIER	ABHD17C	ENSG00000136379	Transcript	ENST00000560126.1	processed_transcript	-	2/3	-	-	-	-	-	-	-	rs60567504	-	1	-	HGNC	26925	-	-	-	-	0.2179	-	-	-	-	-	-	-	-	2.58	-0.002842
HIGH_LD	rs60567504	15:81021182-81021182	A	intron_variant	MODIFIER	ABHD17C	ENSG00000136379	Transcript	ENST00000560609.1	protein_coding	-	1/2	-	-	-	-	-	-	-	rs60567504	-	1	-	HGNC	26925	-	-	-	-	0.2179	-	-	-	-	-	-	-	-	2.58	-0.002842
HIGH_LD	rs10851939	15:81021489-81021489	G	intron_variant	MODIFIER	ABHD17C	ENSG00000136379	Transcript	ENST00000258884.4	protein_coding	-	1/2	-	-	-	-	-	-	-	rs10851939	-	1	-	HGNC	26925	-	-	-	-	0.2179	-	-	-	-	-	-	-	-	4.898	0.138633
HIGH_LD	rs10851939	15:81021489-81021489	G	intron_variant	MODIFIER	ABHD17C	ENSG00000136379	Transcript	ENST00000558464.1	protein_coding	-	1/2	-	-	-	-	-	-	-	rs10851939	-	1	-	HGNC	26925	-	-	-	-	0.2179	-	-	-	-	-	-	-	-	4.898	0.138633
HIGH_LD	rs10851939	15:81021489-81021489	G	intron_variant,non_coding_transcript_variant	MODIFIER	ABHD17C	ENSG00000136379	Transcript	ENST00000559506.1	processed_transcript	-	1/2	-	-	-	-	-	-	-	rs10851939	-	1	-	HGNC	26925	-	-	-	-	0.2179	-	-	-	-	-	-	-	-	4.898	0.138633
HIGH_LD	rs10851939	15:81021489-81021489	G	intron_variant,non_coding_transcript_variant	MODIFIER	ABHD17C	ENSG00000136379	Transcript	ENST00000560126.1	processed_transcript	-	2/3	-	-	-	-	-	-	-	rs10851939	-	1	-	HGNC	26925	-	-	-	-	0.2179	-	-	-	-	-	-	-	-	4.898	0.138633
HIGH_LD	rs10851939	15:81021489-81021489	G	intron_variant	MODIFIER	ABHD17C	ENSG00000136379	Transcript	ENST00000560609.1	protein_coding	-	1/2	-	-	-	-	-	-	-	rs10851939	-	1	-	HGNC	26925	-	-	-	-	0.2179	-	-	-	-	-	-	-	-	4.898	0.138633
HIGH_LD	rs10851940	15:81021496-81021496	T	intron_variant	MODIFIER	ABHD17C	ENSG00000136379	Transcript	ENST00000258884.4	protein_coding	-	1/2	-	-	-	-	-	-	-	rs10851940	-	1	-	HGNC	26925	-	-	-	-	0.2175	-	-	-	-	-	-	-	-	3.79	0.071554
HIGH_LD	rs10851940	15:81021496-81021496	T	intron_variant	MODIFIER	ABHD17C	ENSG00000136379	Transcript	ENST00000558464.1	protein_coding	-	1/2	-	-	-	-	-	-	-	rs10851940	-	1	-	HGNC	26925	-	-	-	-	0.2175	-	-	-	-	-	-	-	-	3.79	0.071554
HIGH_LD	rs10851940	15:81021496-81021496	T	intron_variant,non_coding_transcript_variant	MODIFIER	ABHD17C	ENSG00000136379	Transcript	ENST00000559506.1	processed_transcript	-	1/2	-	-	-	-	-	-	-	rs10851940	-	1	-	HGNC	26925	-	-	-	-	0.2175	-	-	-	-	-	-	-	-	3.79	0.071554
HIGH_LD	rs10851940	15:81021496-81021496	T	intron_variant,non_coding_transcript_variant	MODIFIER	ABHD17C	ENSG00000136379	Transcript	ENST00000560126.1	processed_transcript	-	2/3	-	-	-	-	-	-	-	rs10851940	-	1	-	HGNC	26925	-	-	-	-	0.2175	-	-	-	-	-	-	-	-	3.79	0.071554
HIGH_LD	rs10851940	15:81021496-81021496	T	intron_variant	MODIFIER	ABHD17C	ENSG00000136379	Transcript	ENST00000560609.1	protein_coding	-	1/2	-	-	-	-	-	-	-	rs10851940	-	1	-	HGNC	26925	-	-	-	-	0.2175	-	-	-	-	-	-	-	-	3.79	0.071554
HIGH_LD	rs11072938	15:81021661-81021661	T	intron_variant	MODIFIER	ABHD17C	ENSG00000136379	Transcript	ENST00000258884.4	protein_coding	-	1/2	-	-	-	-	-	-	-	rs11072938	-	1	-	HGNC	26925	-	-	-	-	0.2175	-	-	-	-	-	-	-	-	1.449	-0.094834
HIGH_LD	rs11072938	15:81021661-81021661	T	intron_variant	MODIFIER	ABHD17C	ENSG00000136379	Transcript	ENST00000558464.1	protein_coding	-	1/2	-	-	-	-	-	-	-	rs11072938	-	1	-	HGNC	26925	-	-	-	-	0.2175	-	-	-	-	-	-	-	-	1.449	-0.094834
HIGH_LD	rs11072938	15:81021661-81021661	T	intron_variant,non_coding_transcript_variant	MODIFIER	ABHD17C	ENSG00000136379	Transcript	ENST00000559506.1	processed_transcript	-	1/2	-	-	-	-	-	-	-	rs11072938	-	1	-	HGNC	26925	-	-	-	-	0.2175	-	-	-	-	-	-	-	-	1.449	-0.094834
HIGH_LD	rs11072938	15:81021661-81021661	T	intron_variant,non_coding_transcript_variant	MODIFIER	ABHD17C	ENSG00000136379	Transcript	ENST00000560126.1	processed_transcript	-	2/3	-	-	-	-	-	-	-	rs11072938	-	1	-	HGNC	26925	-	-	-	-	0.2175	-	-	-	-	-	-	-	-	1.449	-0.094834
HIGH_LD	rs11072938	15:81021661-81021661	T	intron_variant	MODIFIER	ABHD17C	ENSG00000136379	Transcript	ENST00000560609.1	protein_coding	-	1/2	-	-	-	-	-	-	-	rs11072938	-	1	-	HGNC	26925	-	-	-	-	0.2175	-	-	-	-	-	-	-	-	1.449	-0.094834
HIGH_LD	rs12900485	15:81022087-81022087	A	intron_variant	MODIFIER	ABHD17C	ENSG00000136379	Transcript	ENST00000258884.4	protein_coding	-	1/2	-	-	-	-	-	-	-	rs12900485	-	1	-	HGNC	26925	-	-	-	-	0.2177	-	-	-	-	-	-	-	-	3.17	0.034434
HIGH_LD	rs12900485	15:81022087-81022087	A	intron_variant	MODIFIER	ABHD17C	ENSG00000136379	Transcript	ENST00000558464.1	protein_coding	-	1/2	-	-	-	-	-	-	-	rs12900485	-	1	-	HGNC	26925	-	-	-	-	0.2177	-	-	-	-	-	-	-	-	3.17	0.034434
HIGH_LD	rs12900485	15:81022087-81022087	A	intron_variant,non_coding_transcript_variant	MODIFIER	ABHD17C	ENSG00000136379	Transcript	ENST00000559506.1	processed_transcript	-	1/2	-	-	-	-	-	-	-	rs12900485	-	1	-	HGNC	26925	-	-	-	-	0.2177	-	-	-	-	-	-	-	-	3.17	0.034434
HIGH_LD	rs12900485	15:81022087-81022087	A	intron_variant,non_coding_transcript_variant	MODIFIER	ABHD17C	ENSG00000136379	Transcript	ENST00000560126.1	processed_transcript	-	2/3	-	-	-	-	-	-	-	rs12900485	-	1	-	HGNC	26925	-	-	-	-	0.2177	-	-	-	-	-	-	-	-	3.17	0.034434
HIGH_LD	rs12900485	15:81022087-81022087	A	intron_variant	MODIFIER	ABHD17C	ENSG00000136379	Transcript	ENST00000560609.1	protein_coding	-	1/2	-	-	-	-	-	-	-	rs12900485	-	1	-	HGNC	26925	-	-	-	-	0.2177	-	-	-	-	-	-	-	-	3.17	0.034434
LEAD	rs12708529	15:81022364-81022364	G	intron_variant	MODIFIER	ABHD17C	ENSG00000136379	Transcript	ENST00000258884.4	protein_coding	-	1/2	-	-	-	-	-	-	-	rs12708529	-	1	-	HGNC	26925	-	-	-	-	0.2179	-	-	-	-	-	-	-	-	4.303	0.102142
LEAD	rs12708529	15:81022364-81022364	G	intron_variant	MODIFIER	ABHD17C	ENSG00000136379	Transcript	ENST00000558464.1	protein_coding	-	1/2	-	-	-	-	-	-	-	rs12708529	-	1	-	HGNC	26925	-	-	-	-	0.2179	-	-	-	-	-	-	-	-	4.303	0.102142
LEAD	rs12708529	15:81022364-81022364	G	intron_variant,non_coding_transcript_variant	MODIFIER	ABHD17C	ENSG00000136379	Transcript	ENST00000559506.1	processed_transcript	-	1/2	-	-	-	-	-	-	-	rs12708529	-	1	-	HGNC	26925	-	-	-	-	0.2179	-	-	-	-	-	-	-	-	4.303	0.102142
LEAD	rs12708529	15:81022364-81022364	G	intron_variant,non_coding_transcript_variant	MODIFIER	ABHD17C	ENSG00000136379	Transcript	ENST00000560126.1	processed_transcript	-	2/3	-	-	-	-	-	-	-	rs12708529	-	1	-	HGNC	26925	-	-	-	-	0.2179	-	-	-	-	-	-	-	-	4.303	0.102142
LEAD	rs12708529	15:81022364-81022364	G	intron_variant	MODIFIER	ABHD17C	ENSG00000136379	Transcript	ENST00000560609.1	protein_coding	-	1/2	-	-	-	-	-	-	-	rs12708529	-	1	-	HGNC	26925	-	-	-	-	0.2179	-	-	-	-	-	-	-	-	4.303	0.102142
HIGH_LD	rs13380029	15:81022646-81022646	G	intron_variant	MODIFIER	ABHD17C	ENSG00000136379	Transcript	ENST00000258884.4	protein_coding	-	1/2	-	-	-	-	-	-	-	rs13380029	-	1	-	HGNC	26925	-	-	-	-	0.2175	-	-	-	-	-	-	-	-	0.589	-0.228964
HIGH_LD	rs13380029	15:81022646-81022646	T	intron_variant	MODIFIER	ABHD17C	ENSG00000136379	Transcript	ENST00000258884.4	protein_coding	-	1/2	-	-	-	-	-	-	-	rs13380029	-	1	-	HGNC	26925	-	-	-	-	-	-	-	-	-	-	-	-	-	0.855	-0.173123
HIGH_LD	rs13380029	15:81022646-81022646	G	intron_variant	MODIFIER	ABHD17C	ENSG00000136379	Transcript	ENST00000558464.1	protein_coding	-	1/2	-	-	-	-	-	-	-	rs13380029	-	1	-	HGNC	26925	-	-	-	-	0.2175	-	-	-	-	-	-	-	-	0.589	-0.228964
HIGH_LD	rs13380029	15:81022646-81022646	T	intron_variant	MODIFIER	ABHD17C	ENSG00000136379	Transcript	ENST00000558464.1	protein_coding	-	1/2	-	-	-	-	-	-	-	rs13380029	-	1	-	HGNC	26925	-	-	-	-	-	-	-	-	-	-	-	-	-	0.855	-0.173123
HIGH_LD	rs13380029	15:81022646-81022646	G	intron_variant,non_coding_transcript_variant	MODIFIER	ABHD17C	ENSG00000136379	Transcript	ENST00000559506.1	processed_transcript	-	1/2	-	-	-	-	-	-	-	rs13380029	-	1	-	HGNC	26925	-	-	-	-	0.2175	-	-	-	-	-	-	-	-	0.589	-0.228964
HIGH_LD	rs13380029	15:81022646-81022646	T	intron_variant,non_coding_transcript_variant	MODIFIER	ABHD17C	ENSG00000136379	Transcript	ENST00000559506.1	processed_transcript	-	1/2	-	-	-	-	-	-	-	rs13380029	-	1	-	HGNC	26925	-	-	-	-	-	-	-	-	-	-	-	-	-	0.855	-0.173123
HIGH_LD	rs13380029	15:81022646-81022646	G	intron_variant,non_coding_transcript_variant	MODIFIER	ABHD17C	ENSG00000136379	Transcript	ENST00000560126.1	processed_transcript	-	2/3	-	-	-	-	-	-	-	rs13380029	-	1	-	HGNC	26925	-	-	-	-	0.2175	-	-	-	-	-	-	-	-	0.589	-0.228964
HIGH_LD	rs13380029	15:81022646-81022646	T	intron_variant,non_coding_transcript_variant	MODIFIER	ABHD17C	ENSG00000136379	Transcript	ENST00000560126.1	processed_transcript	-	2/3	-	-	-	-	-	-	-	rs13380029	-	1	-	HGNC	26925	-	-	-	-	-	-	-	-	-	-	-	-	-	0.855	-0.173123
HIGH_LD	rs13380029	15:81022646-81022646	G	intron_variant	MODIFIER	ABHD17C	ENSG00000136379	Transcript	ENST00000560609.1	protein_coding	-	1/2	-	-	-	-	-	-	-	rs13380029	-	1	-	HGNC	26925	-	-	-	-	0.2175	-	-	-	-	-	-	-	-	0.589	-0.228964
HIGH_LD	rs13380029	15:81022646-81022646	T	intron_variant	MODIFIER	ABHD17C	ENSG00000136379	Transcript	ENST00000560609.1	protein_coding	-	1/2	-	-	-	-	-	-	-	rs13380029	-	1	-	HGNC	26925	-	-	-	-	-	-	-	-	-	-	-	-	-	0.855	-0.173123
HIGH_LD	rs13380029	15:81022646-81022646	G	regulatory_region_variant	MODIFIER	-	-	RegulatoryFeature	ENSR00001095760	enhancer	-	-	-	-	-	-	-	-	-	rs13380029	-	-	-	-	-	-	-	-	-	0.2175	-	-	-	-	-	-	-	-	0.589	-0.228964
HIGH_LD	rs13380029	15:81022646-81022646	T	regulatory_region_variant	MODIFIER	-	-	RegulatoryFeature	ENSR00001095760	enhancer	-	-	-	-	-	-	-	-	-	rs13380029	-	-	-	-	-	-	-	-	-	-	-	-	-	-	-	-	-	-	0.855	-0.173123
HIGH_LD	rs7177476	15:81023780-81023780	C	intron_variant	MODIFIER	ABHD17C	ENSG00000136379	Transcript	ENST00000258884.4	protein_coding	-	1/2	-	-	-	-	-	-	-	rs7177476	-	1	-	HGNC	26925	-	-	-	-	0.2147	-	-	-	-	-	-	-	-	2.323	-0.020532
HIGH_LD	rs7177476	15:81023780-81023780	C	intron_variant	MODIFIER	ABHD17C	ENSG00000136379	Transcript	ENST00000558464.1	protein_coding	-	1/2	-	-	-	-	-	-	-	rs7177476	-	1	-	HGNC	26925	-	-	-	-	0.2147	-	-	-	-	-	-	-	-	2.323	-0.020532
HIGH_LD	rs7177476	15:81023780-81023780	C	intron_variant,non_coding_transcript_variant	MODIFIER	ABHD17C	ENSG00000136379	Transcript	ENST00000559506.1	processed_transcript	-	1/2	-	-	-	-	-	-	-	rs7177476	-	1	-	HGNC	26925	-	-	-	-	0.2147	-	-	-	-	-	-	-	-	2.323	-0.020532
HIGH_LD	rs7177476	15:81023780-81023780	C	intron_variant,non_coding_transcript_variant	MODIFIER	ABHD17C	ENSG00000136379	Transcript	ENST00000560126.1	processed_transcript	-	2/3	-	-	-	-	-	-	-	rs7177476	-	1	-	HGNC	26925	-	-	-	-	0.2147	-	-	-	-	-	-	-	-	2.323	-0.020532
HIGH_LD	rs7177476	15:81023780-81023780	C	intron_variant	MODIFIER	ABHD17C	ENSG00000136379	Transcript	ENST00000560609.1	protein_coding	-	1/2	-	-	-	-	-	-	-	rs7177476	-	1	-	HGNC	26925	-	-	-	-	0.2147	-	-	-	-	-	-	-	-	2.323	-0.020532
HIGH_LD	rs13380392	15:81024798-81024798	G	intron_variant	MODIFIER	ABHD17C	ENSG00000136379	Transcript	ENST00000258884.4	protein_coding	-	1/2	-	-	-	-	-	-	-	rs13380392	-	1	-	HGNC	26925	-	-	-	-	0.2127	-	-	-	-	-	-	-	-	6.784	0.267359
HIGH_LD	rs13380392	15:81024798-81024798	G	intron_variant	MODIFIER	ABHD17C	ENSG00000136379	Transcript	ENST00000558464.1	protein_coding	-	1/2	-	-	-	-	-	-	-	rs13380392	-	1	-	HGNC	26925	-	-	-	-	0.2127	-	-	-	-	-	-	-	-	6.784	0.267359
HIGH_LD	rs13380392	15:81024798-81024798	G	intron_variant,non_coding_transcript_variant	MODIFIER	ABHD17C	ENSG00000136379	Transcript	ENST00000559506.1	processed_transcript	-	1/2	-	-	-	-	-	-	-	rs13380392	-	1	-	HGNC	26925	-	-	-	-	0.2127	-	-	-	-	-	-	-	-	6.784	0.267359
HIGH_LD	rs13380392	15:81024798-81024798	G	intron_variant,non_coding_transcript_variant	MODIFIER	ABHD17C	ENSG00000136379	Transcript	ENST00000560126.1	processed_transcript	-	2/3	-	-	-	-	-	-	-	rs13380392	-	1	-	HGNC	26925	-	-	-	-	0.2127	-	-	-	-	-	-	-	-	6.784	0.267359
HIGH_LD	rs13380392	15:81024798-81024798	G	intron_variant	MODIFIER	ABHD17C	ENSG00000136379	Transcript	ENST00000560609.1	protein_coding	-	1/2	-	-	-	-	-	-	-	rs13380392	-	1	-	HGNC	26925	-	-	-	-	0.2127	-	-	-	-	-	-	-	-	6.784	0.267359
HIGH_LD	rs13380392	15:81024798-81024798	G	regulatory_region_variant	MODIFIER	-	-	RegulatoryFeature	ENSR00001095761	promoter_flanking_region	-	-	-	-	-	-	-	-	-	rs13380392	-	-	-	-	-	-	-	-	-	0.2127	-	-	-	-	-	-	-	-	6.784	0.267359
HIGH_LD	rs7167767	15:81025755-81025755	A	intron_variant	MODIFIER	ABHD17C	ENSG00000136379	Transcript	ENST00000258884.4	protein_coding	-	1/2	-	-	-	-	-	-	-	rs7167767	-	1	-	HGNC	26925	-	-	-	-	-	-	-	-	-	-	-	-	-	3.216	0.037224
HIGH_LD	rs7167767	15:81025755-81025755	C	intron_variant	MODIFIER	ABHD17C	ENSG00000136379	Transcript	ENST00000258884.4	protein_coding	-	1/2	-	-	-	-	-	-	-	rs7167767	-	1	-	HGNC	26925	-	-	-	-	-	-	-	-	-	-	-	-	-	2.336	-0.019628
HIGH_LD	rs7167767	15:81025755-81025755	A	intron_variant	MODIFIER	ABHD17C	ENSG00000136379	Transcript	ENST00000558464.1	protein_coding	-	1/2	-	-	-	-	-	-	-	rs7167767	-	1	-	HGNC	26925	-	-	-	-	-	-	-	-	-	-	-	-	-	3.216	0.037224
HIGH_LD	rs7167767	15:81025755-81025755	C	intron_variant	MODIFIER	ABHD17C	ENSG00000136379	Transcript	ENST00000558464.1	protein_coding	-	1/2	-	-	-	-	-	-	-	rs7167767	-	1	-	HGNC	26925	-	-	-	-	-	-	-	-	-	-	-	-	-	2.336	-0.019628
HIGH_LD	rs7167767	15:81025755-81025755	A	intron_variant,non_coding_transcript_variant	MODIFIER	ABHD17C	ENSG00000136379	Transcript	ENST00000559506.1	processed_transcript	-	1/2	-	-	-	-	-	-	-	rs7167767	-	1	-	HGNC	26925	-	-	-	-	-	-	-	-	-	-	-	-	-	3.216	0.037224
HIGH_LD	rs7167767	15:81025755-81025755	C	intron_variant,non_coding_transcript_variant	MODIFIER	ABHD17C	ENSG00000136379	Transcript	ENST00000559506.1	processed_transcript	-	1/2	-	-	-	-	-	-	-	rs7167767	-	1	-	HGNC	26925	-	-	-	-	-	-	-	-	-	-	-	-	-	2.336	-0.019628
HIGH_LD	rs7167767	15:81025755-81025755	A	intron_variant,non_coding_transcript_variant	MODIFIER	ABHD17C	ENSG00000136379	Transcript	ENST00000560126.1	processed_transcript	-	2/3	-	-	-	-	-	-	-	rs7167767	-	1	-	HGNC	26925	-	-	-	-	-	-	-	-	-	-	-	-	-	3.216	0.037224
HIGH_LD	rs7167767	15:81025755-81025755	C	intron_variant,non_coding_transcript_variant	MODIFIER	ABHD17C	ENSG00000136379	Transcript	ENST00000560126.1	processed_transcript	-	2/3	-	-	-	-	-	-	-	rs7167767	-	1	-	HGNC	26925	-	-	-	-	-	-	-	-	-	-	-	-	-	2.336	-0.019628
HIGH_LD	rs7167767	15:81025755-81025755	A	intron_variant	MODIFIER	ABHD17C	ENSG00000136379	Transcript	ENST00000560609.1	protein_coding	-	1/2	-	-	-	-	-	-	-	rs7167767	-	1	-	HGNC	26925	-	-	-	-	-	-	-	-	-	-	-	-	-	3.216	0.037224
HIGH_LD	rs7167767	15:81025755-81025755	C	intron_variant	MODIFIER	ABHD17C	ENSG00000136379	Transcript	ENST00000560609.1	protein_coding	-	1/2	-	-	-	-	-	-	-	rs7167767	-	1	-	HGNC	26925	-	-	-	-	-	-	-	-	-	-	-	-	-	2.336	-0.019628
HIGH_LD	rs7167767	15:81025755-81025755	A	regulatory_region_variant	MODIFIER	-	-	RegulatoryFeature	ENSR00001095761	promoter_flanking_region	-	-	-	-	-	-	-	-	-	rs7167767	-	-	-	-	-	-	-	-	-	-	-	-	-	-	-	-	-	-	3.216	0.037224
HIGH_LD	rs7167767	15:81025755-81025755	C	regulatory_region_variant	MODIFIER	-	-	RegulatoryFeature	ENSR00001095761	promoter_flanking_region	-	-	-	-	-	-	-	-	-	rs7167767	-	-	-	-	-	-	-	-	-	-	-	-	-	-	-	-	-	-	2.336	-0.019628
HIGH_LD	rs12324045	15:81025900-81025900	A	intron_variant	MODIFIER	ABHD17C	ENSG00000136379	Transcript	ENST00000258884.4	protein_coding	-	1/2	-	-	-	-	-	-	-	rs12324045	-	1	-	HGNC	26925	-	-	-	-	-	-	-	-	-	-	-	-	-	7.542	0.325876
HIGH_LD	rs12324045	15:81025900-81025900	G	intron_variant	MODIFIER	ABHD17C	ENSG00000136379	Transcript	ENST00000258884.4	protein_coding	-	1/2	-	-	-	-	-	-	-	rs12324045	-	1	-	HGNC	26925	-	-	-	-	0.2204	-	-	-	-	-	-	-	-	7.427	0.316584
HIGH_LD	rs12324045	15:81025900-81025900	A	intron_variant	MODIFIER	ABHD17C	ENSG00000136379	Transcript	ENST00000558464.1	protein_coding	-	1/2	-	-	-	-	-	-	-	rs12324045	-	1	-	HGNC	26925	-	-	-	-	-	-	-	-	-	-	-	-	-	7.542	0.325876
HIGH_LD	rs12324045	15:81025900-81025900	G	intron_variant	MODIFIER	ABHD17C	ENSG00000136379	Transcript	ENST00000558464.1	protein_coding	-	1/2	-	-	-	-	-	-	-	rs12324045	-	1	-	HGNC	26925	-	-	-	-	0.2204	-	-	-	-	-	-	-	-	7.427	0.316584
HIGH_LD	rs12324045	15:81025900-81025900	A	intron_variant,non_coding_transcript_variant	MODIFIER	ABHD17C	ENSG00000136379	Transcript	ENST00000559506.1	processed_transcript	-	1/2	-	-	-	-	-	-	-	rs12324045	-	1	-	HGNC	26925	-	-	-	-	-	-	-	-	-	-	-	-	-	7.542	0.325876
HIGH_LD	rs12324045	15:81025900-81025900	G	intron_variant,non_coding_transcript_variant	MODIFIER	ABHD17C	ENSG00000136379	Transcript	ENST00000559506.1	processed_transcript	-	1/2	-	-	-	-	-	-	-	rs12324045	-	1	-	HGNC	26925	-	-	-	-	0.2204	-	-	-	-	-	-	-	-	7.427	0.316584
HIGH_LD	rs12324045	15:81025900-81025900	A	intron_variant,non_coding_transcript_variant	MODIFIER	ABHD17C	ENSG00000136379	Transcript	ENST00000560126.1	processed_transcript	-	2/3	-	-	-	-	-	-	-	rs12324045	-	1	-	HGNC	26925	-	-	-	-	-	-	-	-	-	-	-	-	-	7.542	0.325876
HIGH_LD	rs12324045	15:81025900-81025900	G	intron_variant,non_coding_transcript_variant	MODIFIER	ABHD17C	ENSG00000136379	Transcript	ENST00000560126.1	processed_transcript	-	2/3	-	-	-	-	-	-	-	rs12324045	-	1	-	HGNC	26925	-	-	-	-	0.2204	-	-	-	-	-	-	-	-	7.427	0.316584
HIGH_LD	rs12324045	15:81025900-81025900	A	intron_variant	MODIFIER	ABHD17C	ENSG00000136379	Transcript	ENST00000560609.1	protein_coding	-	1/2	-	-	-	-	-	-	-	rs12324045	-	1	-	HGNC	26925	-	-	-	-	-	-	-	-	-	-	-	-	-	7.542	0.325876
HIGH_LD	rs12324045	15:81025900-81025900	G	intron_variant	MODIFIER	ABHD17C	ENSG00000136379	Transcript	ENST00000560609.1	protein_coding	-	1/2	-	-	-	-	-	-	-	rs12324045	-	1	-	HGNC	26925	-	-	-	-	0.2204	-	-	-	-	-	-	-	-	7.427	0.316584
HIGH_LD	rs12324045	15:81025900-81025900	A	regulatory_region_variant	MODIFIER	-	-	RegulatoryFeature	ENSR00001095761	promoter_flanking_region	-	-	-	-	-	-	-	-	-	rs12324045	-	-	-	-	-	-	-	-	-	-	-	-	-	-	-	-	-	-	7.542	0.325876
HIGH_LD	rs12324045	15:81025900-81025900	G	regulatory_region_variant	MODIFIER	-	-	RegulatoryFeature	ENSR00001095761	promoter_flanking_region	-	-	-	-	-	-	-	-	-	rs12324045	-	-	-	-	-	-	-	-	-	0.2204	-	-	-	-	-	-	-	-	7.427	0.316584
HIGH_LD	rs12441947	15:81031886-81031886	C	intron_variant	MODIFIER	ABHD17C	ENSG00000136379	Transcript	ENST00000258884.4	protein_coding	-	1/2	-	-	-	-	-	-	-	rs12441947	-	1	-	HGNC	26925	-	-	-	-	0.2484	-	-	-	-	-	-	-	-	7.219	0.300391
HIGH_LD	rs12441947	15:81031886-81031886	C	intron_variant	MODIFIER	ABHD17C	ENSG00000136379	Transcript	ENST00000558464.1	protein_coding	-	1/2	-	-	-	-	-	-	-	rs12441947	-	1	-	HGNC	26925	-	-	-	-	0.2484	-	-	-	-	-	-	-	-	7.219	0.300391
HIGH_LD	rs12441947	15:81031886-81031886	C	intron_variant,non_coding_transcript_variant	MODIFIER	ABHD17C	ENSG00000136379	Transcript	ENST00000559506.1	processed_transcript	-	1/2	-	-	-	-	-	-	-	rs12441947	-	1	-	HGNC	26925	-	-	-	-	0.2484	-	-	-	-	-	-	-	-	7.219	0.300391
HIGH_LD	rs12441947	15:81031886-81031886	C	intron_variant,non_coding_transcript_variant	MODIFIER	ABHD17C	ENSG00000136379	Transcript	ENST00000560126.1	processed_transcript	-	2/3	-	-	-	-	-	-	-	rs12441947	-	1	-	HGNC	26925	-	-	-	-	0.2484	-	-	-	-	-	-	-	-	7.219	0.300391
HIGH_LD	rs12441947	15:81031886-81031886	C	intron_variant	MODIFIER	ABHD17C	ENSG00000136379	Transcript	ENST00000560609.1	protein_coding	-	1/2	-	-	-	-	-	-	-	rs12441947	-	1	-	HGNC	26925	-	-	-	-	0.2484	-	-	-	-	-	-	-	-	7.219	0.300391
HIGH_LD	rs71455353	15:81032198-81032198	CTGT	intron_variant	MODIFIER	ABHD17C	ENSG00000136379	Transcript	ENST00000258884.4	protein_coding	-	1/2	-	-	-	-	-	-	-	rs71455353	-	1	-	HGNC	26925	-	-	-	-	0.4637	-	-	-	-	-	-	-	-	0.713	-0.200329
HIGH_LD	rs71455353	15:81032198-81032198	CTGT	intron_variant	MODIFIER	ABHD17C	ENSG00000136379	Transcript	ENST00000558464.1	protein_coding	-	1/2	-	-	-	-	-	-	-	rs71455353	-	1	-	HGNC	26925	-	-	-	-	0.4637	-	-	-	-	-	-	-	-	0.713	-0.200329
HIGH_LD	rs71455353	15:81032198-81032198	CTGT	intron_variant,non_coding_transcript_variant	MODIFIER	ABHD17C	ENSG00000136379	Transcript	ENST00000559506.1	processed_transcript	-	1/2	-	-	-	-	-	-	-	rs71455353	-	1	-	HGNC	26925	-	-	-	-	0.4637	-	-	-	-	-	-	-	-	0.713	-0.200329
HIGH_LD	rs71455353	15:81032198-81032198	CTGT	intron_variant,non_coding_transcript_variant	MODIFIER	ABHD17C	ENSG00000136379	Transcript	ENST00000560126.1	processed_transcript	-	2/3	-	-	-	-	-	-	-	rs71455353	-	1	-	HGNC	26925	-	-	-	-	0.4637	-	-	-	-	-	-	-	-	0.713	-0.200329
HIGH_LD	rs71455353	15:81032198-81032198	CTGT	intron_variant	MODIFIER	ABHD17C	ENSG00000136379	Transcript	ENST00000560609.1	protein_coding	-	1/2	-	-	-	-	-	-	-	rs71455353	-	1	-	HGNC	26925	-	-	-	-	0.4637	-	-	-	-	-	-	-	-	0.713	-0.200329
HIGH_LD	rs71455353	15:81032198-81032198	CTGT	regulatory_region_variant	MODIFIER	-	-	RegulatoryFeature	ENSR00001095763	promoter_flanking_region	-	-	-	-	-	-	-	-	-	rs71455353	-	-	-	-	-	-	-	-	-	0.4637	-	-	-	-	-	-	-	-	0.713	-0.200329
HIGH_LD	rs61625932	15:81061697-81061697	G	regulatory_region_variant	MODIFIER	-	-	RegulatoryFeature	ENSR00001095774	enhancer	-	-	-	-	-	-	-	-	-	rs61625932	-	-	-	-	-	-	-	-	-	0.265	-	-	-	-	-	-	-	-	4.98	0.143839
HIGH_LD	rs11076828	16:4447771-4447771	T	intron_variant	MODIFIER	CORO7	ENSG00000262246	Transcript	ENST00000251166.4	protein_coding	-	6/27	-	-	-	-	-	-	-	rs11076828	-	-1	-	HGNC	26161	-	-	-	-	0.5467	-	-	-	-	-	-	-	-	0.953	-0.157003
HIGH_LD	rs11076828	16:4447771-4447771	T	intron_variant	MODIFIER	CORO7	ENSG00000262246	Transcript	ENST00000423908.2	protein_coding	-	1/15	-	-	-	-	-	-	-	rs11076828	-	-1	-	HGNC	26161	-	-	-	-	0.5467	-	-	-	-	-	-	-	-	0.953	-0.157003
HIGH_LD	rs11076828	16:4447771-4447771	T	intron_variant	MODIFIER	CORO7	ENSG00000262246	Transcript	ENST00000537233.2	protein_coding	-	6/27	-	-	-	-	-	-	-	rs11076828	-	-1	-	HGNC	26161	-	-	-	-	0.5467	-	-	-	-	-	-	-	-	0.953	-0.157003
HIGH_LD	rs11076828	16:4447771-4447771	T	intron_variant	MODIFIER	CORO7	ENSG00000262246	Transcript	ENST00000539968.1	protein_coding	-	6/27	-	-	-	-	-	-	-	rs11076828	-	-1	-	HGNC	26161	-	-	-	-	0.5467	-	-	-	-	-	-	-	-	0.953	-0.157003
HIGH_LD	rs11076828	16:4447771-4447771	T	intron_variant	MODIFIER	CORO7	ENSG00000262246	Transcript	ENST00000570645.1	protein_coding	-	4/5	-	-	-	-	-	-	-	rs11076828	-	-1	cds_end_NF	HGNC	26161	-	-	-	-	0.5467	-	-	-	-	-	-	-	-	0.953	-0.157003
HIGH_LD	rs11076828	16:4447771-4447771	T	intron_variant,NMD_transcript_variant	MODIFIER	CORO7	ENSG00000262246	Transcript	ENST00000570928.1	nonsense_mediated_decay	-	4/5	-	-	-	-	-	-	-	rs11076828	-	-1	-	HGNC	26161	-	-	-	-	0.5467	-	-	-	-	-	-	-	-	0.953	-0.157003
HIGH_LD	rs11076828	16:4447771-4447771	T	intron_variant	MODIFIER	CORO7	ENSG00000262246	Transcript	ENST00000571052.1	protein_coding	-	4/5	-	-	-	-	-	-	-	rs11076828	-	-1	cds_end_NF	HGNC	26161	-	-	-	-	0.5467	-	-	-	-	-	-	-	-	0.953	-0.157003
HIGH_LD	rs11076828	16:4447771-4447771	T	intron_variant	MODIFIER	CORO7	ENSG00000262246	Transcript	ENST00000571059.1	protein_coding	-	5/6	-	-	-	-	-	-	-	rs11076828	-	-1	cds_end_NF	HGNC	26161	-	-	-	-	0.5467	-	-	-	-	-	-	-	-	0.953	-0.157003
HIGH_LD	rs11076828	16:4447771-4447771	T	intron_variant,NMD_transcript_variant	MODIFIER	CORO7	ENSG00000262246	Transcript	ENST00000571227.1	nonsense_mediated_decay	-	7/28	-	-	-	-	-	-	-	rs11076828	-	-1	-	HGNC	26161	-	-	-	-	0.5467	-	-	-	-	-	-	-	-	0.953	-0.157003
HIGH_LD	rs11076828	16:4447771-4447771	T	intron_variant,NMD_transcript_variant	MODIFIER	CORO7	ENSG00000262246	Transcript	ENST00000571756.1	nonsense_mediated_decay	-	6/15	-	-	-	-	-	-	-	rs11076828	-	-1	-	HGNC	26161	-	-	-	-	0.5467	-	-	-	-	-	-	-	-	0.953	-0.157003
HIGH_LD	rs11076828	16:4447771-4447771	T	intron_variant	MODIFIER	CORO7	ENSG00000262246	Transcript	ENST00000572044.1	protein_coding	-	1/6	-	-	-	-	-	-	-	rs11076828	-	-1	cds_end_NF	HGNC	26161	-	-	-	-	0.5467	-	-	-	-	-	-	-	-	0.953	-0.157003
HIGH_LD	rs11076828	16:4447771-4447771	T	intron_variant	MODIFIER	CORO7-PAM16	ENSG00000103426	Transcript	ENST00000572467.1	protein_coding	-	6/30	-	-	-	-	-	-	-	rs11076828	-	-1	-	HGNC	44424	-	-	-	-	0.5467	-	-	-	-	-	-	-	-	0.953	-0.157003
HIGH_LD	rs11076828	16:4447771-4447771	T	intron_variant	MODIFIER	CORO7	ENSG00000262246	Transcript	ENST00000572549.1	protein_coding	-	1/7	-	-	-	-	-	-	-	rs11076828	-	-1	cds_end_NF	HGNC	26161	-	-	-	-	0.5467	-	-	-	-	-	-	-	-	0.953	-0.157003
HIGH_LD	rs11076828	16:4447771-4447771	T	intron_variant	MODIFIER	CORO7	ENSG00000262246	Transcript	ENST00000574025.1	protein_coding	-	4/25	-	-	-	-	-	-	-	rs11076828	-	-1	-	HGNC	26161	-	-	-	-	0.5467	-	-	-	-	-	-	-	-	0.953	-0.157003
HIGH_LD	rs11076828	16:4447771-4447771	T	intron_variant,NMD_transcript_variant	MODIFIER	CORO7	ENSG00000262246	Transcript	ENST00000574311.1	nonsense_mediated_decay	-	1/16	-	-	-	-	-	-	-	rs11076828	-	-1	-	HGNC	26161	-	-	-	-	0.5467	-	-	-	-	-	-	-	-	0.953	-0.157003
HIGH_LD	rs11076828	16:4447771-4447771	T	intron_variant	MODIFIER	CORO7	ENSG00000262246	Transcript	ENST00000575038.1	protein_coding	-	7/8	-	-	-	-	-	-	-	rs11076828	-	-1	cds_end_NF	HGNC	26161	-	-	-	-	0.5467	-	-	-	-	-	-	-	-	0.953	-0.157003
HIGH_LD	rs11076828	16:4447771-4447771	T	intron_variant,NMD_transcript_variant	MODIFIER	CORO7-PAM16	ENSG00000103426	Transcript	ENST00000575334.1	nonsense_mediated_decay	-	7/32	-	-	-	-	-	-	-	rs11076828	-	-1	-	HGNC	44424	-	-	-	-	0.5467	-	-	-	-	-	-	-	-	0.953	-0.157003
HIGH_LD	rs11076828	16:4447771-4447771	T	intron_variant,non_coding_transcript_variant	MODIFIER	CORO7	ENSG00000262246	Transcript	ENST00000575714.1	retained_intron	-	2/19	-	-	-	-	-	-	-	rs11076828	-	-1	-	HGNC	26161	-	-	-	-	0.5467	-	-	-	-	-	-	-	-	0.953	-0.157003
HIGH_LD	rs11076828	16:4447771-4447771	T	intron_variant	MODIFIER	CORO7	ENSG00000262246	Transcript	ENST00000575850.1	protein_coding	-	6/6	-	-	-	-	-	-	-	rs11076828	-	-1	cds_end_NF	HGNC	26161	-	-	-	-	0.5467	-	-	-	-	-	-	-	-	0.953	-0.157003
HIGH_LD	rs11076828	16:4447771-4447771	T	intron_variant,NMD_transcript_variant	MODIFIER	CORO7	ENSG00000262246	Transcript	ENST00000576437.1	nonsense_mediated_decay	-	4/9	-	-	-	-	-	-	-	rs11076828	-	-1	-	HGNC	26161	-	-	-	-	0.5467	-	-	-	-	-	-	-	-	0.953	-0.157003
HIGH_LD	rs9923354	16:4450421-4450421	A	intron_variant	MODIFIER	CORO7	ENSG00000262246	Transcript	ENST00000251166.4	protein_coding	-	6/27	-	-	-	-	-	-	-	rs9923354	-	-1	-	HGNC	26161	-	-	-	-	-	-	-	-	-	-	-	-	-	2.224	-0.027752
HIGH_LD	rs9923354	16:4450421-4450421	G	intron_variant	MODIFIER	CORO7	ENSG00000262246	Transcript	ENST00000251166.4	protein_coding	-	6/27	-	-	-	-	-	-	-	rs9923354	-	-1	-	HGNC	26161	-	-	-	-	-	-	-	-	-	-	-	-	-	2.132	-0.034621
HIGH_LD	rs9923354	16:4450421-4450421	A	intron_variant	MODIFIER	CORO7	ENSG00000262246	Transcript	ENST00000423908.2	protein_coding	-	1/15	-	-	-	-	-	-	-	rs9923354	-	-1	-	HGNC	26161	-	-	-	-	-	-	-	-	-	-	-	-	-	2.224	-0.027752
HIGH_LD	rs9923354	16:4450421-4450421	G	intron_variant	MODIFIER	CORO7	ENSG00000262246	Transcript	ENST00000423908.2	protein_coding	-	1/15	-	-	-	-	-	-	-	rs9923354	-	-1	-	HGNC	26161	-	-	-	-	-	-	-	-	-	-	-	-	-	2.132	-0.034621
HIGH_LD	rs9923354	16:4450421-4450421	A	intron_variant	MODIFIER	CORO7	ENSG00000262246	Transcript	ENST00000537233.2	protein_coding	-	6/27	-	-	-	-	-	-	-	rs9923354	-	-1	-	HGNC	26161	-	-	-	-	-	-	-	-	-	-	-	-	-	2.224	-0.027752
HIGH_LD	rs9923354	16:4450421-4450421	G	intron_variant	MODIFIER	CORO7	ENSG00000262246	Transcript	ENST00000537233.2	protein_coding	-	6/27	-	-	-	-	-	-	-	rs9923354	-	-1	-	HGNC	26161	-	-	-	-	-	-	-	-	-	-	-	-	-	2.132	-0.034621
HIGH_LD	rs9923354	16:4450421-4450421	A	intron_variant	MODIFIER	CORO7	ENSG00000262246	Transcript	ENST00000539968.1	protein_coding	-	6/27	-	-	-	-	-	-	-	rs9923354	-	-1	-	HGNC	26161	-	-	-	-	-	-	-	-	-	-	-	-	-	2.224	-0.027752
HIGH_LD	rs9923354	16:4450421-4450421	G	intron_variant	MODIFIER	CORO7	ENSG00000262246	Transcript	ENST00000539968.1	protein_coding	-	6/27	-	-	-	-	-	-	-	rs9923354	-	-1	-	HGNC	26161	-	-	-	-	-	-	-	-	-	-	-	-	-	2.132	-0.034621
HIGH_LD	rs9923354	16:4450421-4450421	A	intron_variant	MODIFIER	CORO7	ENSG00000262246	Transcript	ENST00000570645.1	protein_coding	-	4/5	-	-	-	-	-	-	-	rs9923354	-	-1	cds_end_NF	HGNC	26161	-	-	-	-	-	-	-	-	-	-	-	-	-	2.224	-0.027752
HIGH_LD	rs9923354	16:4450421-4450421	G	intron_variant	MODIFIER	CORO7	ENSG00000262246	Transcript	ENST00000570645.1	protein_coding	-	4/5	-	-	-	-	-	-	-	rs9923354	-	-1	cds_end_NF	HGNC	26161	-	-	-	-	-	-	-	-	-	-	-	-	-	2.132	-0.034621
HIGH_LD	rs9923354	16:4450421-4450421	A	intron_variant,NMD_transcript_variant	MODIFIER	CORO7	ENSG00000262246	Transcript	ENST00000570928.1	nonsense_mediated_decay	-	4/5	-	-	-	-	-	-	-	rs9923354	-	-1	-	HGNC	26161	-	-	-	-	-	-	-	-	-	-	-	-	-	2.224	-0.027752
HIGH_LD	rs9923354	16:4450421-4450421	G	intron_variant,NMD_transcript_variant	MODIFIER	CORO7	ENSG00000262246	Transcript	ENST00000570928.1	nonsense_mediated_decay	-	4/5	-	-	-	-	-	-	-	rs9923354	-	-1	-	HGNC	26161	-	-	-	-	-	-	-	-	-	-	-	-	-	2.132	-0.034621
HIGH_LD	rs9923354	16:4450421-4450421	A	intron_variant	MODIFIER	CORO7	ENSG00000262246	Transcript	ENST00000571052.1	protein_coding	-	4/5	-	-	-	-	-	-	-	rs9923354	-	-1	cds_end_NF	HGNC	26161	-	-	-	-	-	-	-	-	-	-	-	-	-	2.224	-0.027752
HIGH_LD	rs9923354	16:4450421-4450421	G	intron_variant	MODIFIER	CORO7	ENSG00000262246	Transcript	ENST00000571052.1	protein_coding	-	4/5	-	-	-	-	-	-	-	rs9923354	-	-1	cds_end_NF	HGNC	26161	-	-	-	-	-	-	-	-	-	-	-	-	-	2.132	-0.034621
HIGH_LD	rs9923354	16:4450421-4450421	A	intron_variant	MODIFIER	CORO7	ENSG00000262246	Transcript	ENST00000571059.1	protein_coding	-	5/6	-	-	-	-	-	-	-	rs9923354	-	-1	cds_end_NF	HGNC	26161	-	-	-	-	-	-	-	-	-	-	-	-	-	2.224	-0.027752
HIGH_LD	rs9923354	16:4450421-4450421	G	intron_variant	MODIFIER	CORO7	ENSG00000262246	Transcript	ENST00000571059.1	protein_coding	-	5/6	-	-	-	-	-	-	-	rs9923354	-	-1	cds_end_NF	HGNC	26161	-	-	-	-	-	-	-	-	-	-	-	-	-	2.132	-0.034621
HIGH_LD	rs9923354	16:4450421-4450421	A	intron_variant,NMD_transcript_variant	MODIFIER	CORO7	ENSG00000262246	Transcript	ENST00000571227.1	nonsense_mediated_decay	-	7/28	-	-	-	-	-	-	-	rs9923354	-	-1	-	HGNC	26161	-	-	-	-	-	-	-	-	-	-	-	-	-	2.224	-0.027752
HIGH_LD	rs9923354	16:4450421-4450421	G	intron_variant,NMD_transcript_variant	MODIFIER	CORO7	ENSG00000262246	Transcript	ENST00000571227.1	nonsense_mediated_decay	-	7/28	-	-	-	-	-	-	-	rs9923354	-	-1	-	HGNC	26161	-	-	-	-	-	-	-	-	-	-	-	-	-	2.132	-0.034621
HIGH_LD	rs9923354	16:4450421-4450421	A	intron_variant,NMD_transcript_variant	MODIFIER	CORO7	ENSG00000262246	Transcript	ENST00000571756.1	nonsense_mediated_decay	-	6/15	-	-	-	-	-	-	-	rs9923354	-	-1	-	HGNC	26161	-	-	-	-	-	-	-	-	-	-	-	-	-	2.224	-0.027752
HIGH_LD	rs9923354	16:4450421-4450421	G	intron_variant,NMD_transcript_variant	MODIFIER	CORO7	ENSG00000262246	Transcript	ENST00000571756.1	nonsense_mediated_decay	-	6/15	-	-	-	-	-	-	-	rs9923354	-	-1	-	HGNC	26161	-	-	-	-	-	-	-	-	-	-	-	-	-	2.132	-0.034621
HIGH_LD	rs9923354	16:4450421-4450421	A	intron_variant	MODIFIER	CORO7	ENSG00000262246	Transcript	ENST00000572044.1	protein_coding	-	1/6	-	-	-	-	-	-	-	rs9923354	-	-1	cds_end_NF	HGNC	26161	-	-	-	-	-	-	-	-	-	-	-	-	-	2.224	-0.027752
HIGH_LD	rs9923354	16:4450421-4450421	G	intron_variant	MODIFIER	CORO7	ENSG00000262246	Transcript	ENST00000572044.1	protein_coding	-	1/6	-	-	-	-	-	-	-	rs9923354	-	-1	cds_end_NF	HGNC	26161	-	-	-	-	-	-	-	-	-	-	-	-	-	2.132	-0.034621
HIGH_LD	rs9923354	16:4450421-4450421	A	intron_variant	MODIFIER	CORO7-PAM16	ENSG00000103426	Transcript	ENST00000572467.1	protein_coding	-	6/30	-	-	-	-	-	-	-	rs9923354	-	-1	-	HGNC	44424	-	-	-	-	-	-	-	-	-	-	-	-	-	2.224	-0.027752
HIGH_LD	rs9923354	16:4450421-4450421	G	intron_variant	MODIFIER	CORO7-PAM16	ENSG00000103426	Transcript	ENST00000572467.1	protein_coding	-	6/30	-	-	-	-	-	-	-	rs9923354	-	-1	-	HGNC	44424	-	-	-	-	-	-	-	-	-	-	-	-	-	2.132	-0.034621
HIGH_LD	rs9923354	16:4450421-4450421	A	intron_variant	MODIFIER	CORO7	ENSG00000262246	Transcript	ENST00000572549.1	protein_coding	-	1/7	-	-	-	-	-	-	-	rs9923354	-	-1	cds_end_NF	HGNC	26161	-	-	-	-	-	-	-	-	-	-	-	-	-	2.224	-0.027752
HIGH_LD	rs9923354	16:4450421-4450421	G	intron_variant	MODIFIER	CORO7	ENSG00000262246	Transcript	ENST00000572549.1	protein_coding	-	1/7	-	-	-	-	-	-	-	rs9923354	-	-1	cds_end_NF	HGNC	26161	-	-	-	-	-	-	-	-	-	-	-	-	-	2.132	-0.034621
HIGH_LD	rs9923354	16:4450421-4450421	A	intron_variant	MODIFIER	CORO7	ENSG00000262246	Transcript	ENST00000574025.1	protein_coding	-	4/25	-	-	-	-	-	-	-	rs9923354	-	-1	-	HGNC	26161	-	-	-	-	-	-	-	-	-	-	-	-	-	2.224	-0.027752
HIGH_LD	rs9923354	16:4450421-4450421	G	intron_variant	MODIFIER	CORO7	ENSG00000262246	Transcript	ENST00000574025.1	protein_coding	-	4/25	-	-	-	-	-	-	-	rs9923354	-	-1	-	HGNC	26161	-	-	-	-	-	-	-	-	-	-	-	-	-	2.132	-0.034621
HIGH_LD	rs9923354	16:4450421-4450421	A	intron_variant,NMD_transcript_variant	MODIFIER	CORO7	ENSG00000262246	Transcript	ENST00000574311.1	nonsense_mediated_decay	-	1/16	-	-	-	-	-	-	-	rs9923354	-	-1	-	HGNC	26161	-	-	-	-	-	-	-	-	-	-	-	-	-	2.224	-0.027752
HIGH_LD	rs9923354	16:4450421-4450421	G	intron_variant,NMD_transcript_variant	MODIFIER	CORO7	ENSG00000262246	Transcript	ENST00000574311.1	nonsense_mediated_decay	-	1/16	-	-	-	-	-	-	-	rs9923354	-	-1	-	HGNC	26161	-	-	-	-	-	-	-	-	-	-	-	-	-	2.132	-0.034621
HIGH_LD	rs9923354	16:4450421-4450421	A	intron_variant	MODIFIER	CORO7	ENSG00000262246	Transcript	ENST00000575038.1	protein_coding	-	7/8	-	-	-	-	-	-	-	rs9923354	-	-1	cds_end_NF	HGNC	26161	-	-	-	-	-	-	-	-	-	-	-	-	-	2.224	-0.027752
HIGH_LD	rs9923354	16:4450421-4450421	G	intron_variant	MODIFIER	CORO7	ENSG00000262246	Transcript	ENST00000575038.1	protein_coding	-	7/8	-	-	-	-	-	-	-	rs9923354	-	-1	cds_end_NF	HGNC	26161	-	-	-	-	-	-	-	-	-	-	-	-	-	2.132	-0.034621
HIGH_LD	rs9923354	16:4450421-4450421	A	intron_variant,NMD_transcript_variant	MODIFIER	CORO7-PAM16	ENSG00000103426	Transcript	ENST00000575334.1	nonsense_mediated_decay	-	7/32	-	-	-	-	-	-	-	rs9923354	-	-1	-	HGNC	44424	-	-	-	-	-	-	-	-	-	-	-	-	-	2.224	-0.027752
HIGH_LD	rs9923354	16:4450421-4450421	G	intron_variant,NMD_transcript_variant	MODIFIER	CORO7-PAM16	ENSG00000103426	Transcript	ENST00000575334.1	nonsense_mediated_decay	-	7/32	-	-	-	-	-	-	-	rs9923354	-	-1	-	HGNC	44424	-	-	-	-	-	-	-	-	-	-	-	-	-	2.132	-0.034621
HIGH_LD	rs9923354	16:4450421-4450421	A	intron_variant,non_coding_transcript_variant	MODIFIER	CORO7	ENSG00000262246	Transcript	ENST00000575714.1	retained_intron	-	2/19	-	-	-	-	-	-	-	rs9923354	-	-1	-	HGNC	26161	-	-	-	-	-	-	-	-	-	-	-	-	-	2.224	-0.027752
HIGH_LD	rs9923354	16:4450421-4450421	G	intron_variant,non_coding_transcript_variant	MODIFIER	CORO7	ENSG00000262246	Transcript	ENST00000575714.1	retained_intron	-	2/19	-	-	-	-	-	-	-	rs9923354	-	-1	-	HGNC	26161	-	-	-	-	-	-	-	-	-	-	-	-	-	2.132	-0.034621
HIGH_LD	rs9923354	16:4450421-4450421	A	intron_variant	MODIFIER	CORO7	ENSG00000262246	Transcript	ENST00000575850.1	protein_coding	-	6/6	-	-	-	-	-	-	-	rs9923354	-	-1	cds_end_NF	HGNC	26161	-	-	-	-	-	-	-	-	-	-	-	-	-	2.224	-0.027752
HIGH_LD	rs9923354	16:4450421-4450421	G	intron_variant	MODIFIER	CORO7	ENSG00000262246	Transcript	ENST00000575850.1	protein_coding	-	6/6	-	-	-	-	-	-	-	rs9923354	-	-1	cds_end_NF	HGNC	26161	-	-	-	-	-	-	-	-	-	-	-	-	-	2.132	-0.034621
HIGH_LD	rs9923354	16:4450421-4450421	A	intron_variant,NMD_transcript_variant	MODIFIER	CORO7	ENSG00000262246	Transcript	ENST00000576437.1	nonsense_mediated_decay	-	4/9	-	-	-	-	-	-	-	rs9923354	-	-1	-	HGNC	26161	-	-	-	-	-	-	-	-	-	-	-	-	-	2.224	-0.027752
HIGH_LD	rs9923354	16:4450421-4450421	G	intron_variant,NMD_transcript_variant	MODIFIER	CORO7	ENSG00000262246	Transcript	ENST00000576437.1	nonsense_mediated_decay	-	4/9	-	-	-	-	-	-	-	rs9923354	-	-1	-	HGNC	26161	-	-	-	-	-	-	-	-	-	-	-	-	-	2.132	-0.034621
HIGH_LD	rs4785960	16:4453319-4453319	G	intron_variant	MODIFIER	CORO7	ENSG00000262246	Transcript	ENST00000251166.4	protein_coding	-	6/27	-	-	-	-	-	-	-	rs4785960	-	-1	-	HGNC	26161	-	-	-	-	0.4403	-	-	-	-	-	-	-	-	2.419	-0.01382
HIGH_LD	rs4785960	16:4453319-4453319	T	intron_variant	MODIFIER	CORO7	ENSG00000262246	Transcript	ENST00000251166.4	protein_coding	-	6/27	-	-	-	-	-	-	-	rs4785960	-	-1	-	HGNC	26161	-	-	-	-	-	-	-	-	-	-	-	-	-	3.295	0.042022
HIGH_LD	rs4785960	16:4453319-4453319	G	intron_variant	MODIFIER	CORO7	ENSG00000262246	Transcript	ENST00000423908.2	protein_coding	-	1/15	-	-	-	-	-	-	-	rs4785960	-	-1	-	HGNC	26161	-	-	-	-	0.4403	-	-	-	-	-	-	-	-	2.419	-0.01382
HIGH_LD	rs4785960	16:4453319-4453319	T	intron_variant	MODIFIER	CORO7	ENSG00000262246	Transcript	ENST00000423908.2	protein_coding	-	1/15	-	-	-	-	-	-	-	rs4785960	-	-1	-	HGNC	26161	-	-	-	-	-	-	-	-	-	-	-	-	-	3.295	0.042022
HIGH_LD	rs4785960	16:4453319-4453319	G	intron_variant	MODIFIER	CORO7	ENSG00000262246	Transcript	ENST00000537233.2	protein_coding	-	6/27	-	-	-	-	-	-	-	rs4785960	-	-1	-	HGNC	26161	-	-	-	-	0.4403	-	-	-	-	-	-	-	-	2.419	-0.01382
HIGH_LD	rs4785960	16:4453319-4453319	T	intron_variant	MODIFIER	CORO7	ENSG00000262246	Transcript	ENST00000537233.2	protein_coding	-	6/27	-	-	-	-	-	-	-	rs4785960	-	-1	-	HGNC	26161	-	-	-	-	-	-	-	-	-	-	-	-	-	3.295	0.042022
HIGH_LD	rs4785960	16:4453319-4453319	G	intron_variant	MODIFIER	CORO7	ENSG00000262246	Transcript	ENST00000539968.1	protein_coding	-	6/27	-	-	-	-	-	-	-	rs4785960	-	-1	-	HGNC	26161	-	-	-	-	0.4403	-	-	-	-	-	-	-	-	2.419	-0.01382
HIGH_LD	rs4785960	16:4453319-4453319	T	intron_variant	MODIFIER	CORO7	ENSG00000262246	Transcript	ENST00000539968.1	protein_coding	-	6/27	-	-	-	-	-	-	-	rs4785960	-	-1	-	HGNC	26161	-	-	-	-	-	-	-	-	-	-	-	-	-	3.295	0.042022
HIGH_LD	rs4785960	16:4453319-4453319	G	intron_variant	MODIFIER	CORO7	ENSG00000262246	Transcript	ENST00000570645.1	protein_coding	-	4/5	-	-	-	-	-	-	-	rs4785960	-	-1	cds_end_NF	HGNC	26161	-	-	-	-	0.4403	-	-	-	-	-	-	-	-	2.419	-0.01382
HIGH_LD	rs4785960	16:4453319-4453319	T	intron_variant	MODIFIER	CORO7	ENSG00000262246	Transcript	ENST00000570645.1	protein_coding	-	4/5	-	-	-	-	-	-	-	rs4785960	-	-1	cds_end_NF	HGNC	26161	-	-	-	-	-	-	-	-	-	-	-	-	-	3.295	0.042022
HIGH_LD	rs4785960	16:4453319-4453319	G	intron_variant,NMD_transcript_variant	MODIFIER	CORO7	ENSG00000262246	Transcript	ENST00000570928.1	nonsense_mediated_decay	-	4/5	-	-	-	-	-	-	-	rs4785960	-	-1	-	HGNC	26161	-	-	-	-	0.4403	-	-	-	-	-	-	-	-	2.419	-0.01382
HIGH_LD	rs4785960	16:4453319-4453319	T	intron_variant,NMD_transcript_variant	MODIFIER	CORO7	ENSG00000262246	Transcript	ENST00000570928.1	nonsense_mediated_decay	-	4/5	-	-	-	-	-	-	-	rs4785960	-	-1	-	HGNC	26161	-	-	-	-	-	-	-	-	-	-	-	-	-	3.295	0.042022
HIGH_LD	rs4785960	16:4453319-4453319	G	intron_variant	MODIFIER	CORO7	ENSG00000262246	Transcript	ENST00000571052.1	protein_coding	-	4/5	-	-	-	-	-	-	-	rs4785960	-	-1	cds_end_NF	HGNC	26161	-	-	-	-	0.4403	-	-	-	-	-	-	-	-	2.419	-0.01382
HIGH_LD	rs4785960	16:4453319-4453319	T	intron_variant	MODIFIER	CORO7	ENSG00000262246	Transcript	ENST00000571052.1	protein_coding	-	4/5	-	-	-	-	-	-	-	rs4785960	-	-1	cds_end_NF	HGNC	26161	-	-	-	-	-	-	-	-	-	-	-	-	-	3.295	0.042022
HIGH_LD	rs4785960	16:4453319-4453319	G	intron_variant	MODIFIER	CORO7	ENSG00000262246	Transcript	ENST00000571059.1	protein_coding	-	5/6	-	-	-	-	-	-	-	rs4785960	-	-1	cds_end_NF	HGNC	26161	-	-	-	-	0.4403	-	-	-	-	-	-	-	-	2.419	-0.01382
HIGH_LD	rs4785960	16:4453319-4453319	T	intron_variant	MODIFIER	CORO7	ENSG00000262246	Transcript	ENST00000571059.1	protein_coding	-	5/6	-	-	-	-	-	-	-	rs4785960	-	-1	cds_end_NF	HGNC	26161	-	-	-	-	-	-	-	-	-	-	-	-	-	3.295	0.042022
HIGH_LD	rs4785960	16:4453319-4453319	G	intron_variant,NMD_transcript_variant	MODIFIER	CORO7	ENSG00000262246	Transcript	ENST00000571227.1	nonsense_mediated_decay	-	7/28	-	-	-	-	-	-	-	rs4785960	-	-1	-	HGNC	26161	-	-	-	-	0.4403	-	-	-	-	-	-	-	-	2.419	-0.01382
HIGH_LD	rs4785960	16:4453319-4453319	T	intron_variant,NMD_transcript_variant	MODIFIER	CORO7	ENSG00000262246	Transcript	ENST00000571227.1	nonsense_mediated_decay	-	7/28	-	-	-	-	-	-	-	rs4785960	-	-1	-	HGNC	26161	-	-	-	-	-	-	-	-	-	-	-	-	-	3.295	0.042022
HIGH_LD	rs4785960	16:4453319-4453319	G	intron_variant,NMD_transcript_variant	MODIFIER	CORO7	ENSG00000262246	Transcript	ENST00000571756.1	nonsense_mediated_decay	-	6/15	-	-	-	-	-	-	-	rs4785960	-	-1	-	HGNC	26161	-	-	-	-	0.4403	-	-	-	-	-	-	-	-	2.419	-0.01382
HIGH_LD	rs4785960	16:4453319-4453319	T	intron_variant,NMD_transcript_variant	MODIFIER	CORO7	ENSG00000262246	Transcript	ENST00000571756.1	nonsense_mediated_decay	-	6/15	-	-	-	-	-	-	-	rs4785960	-	-1	-	HGNC	26161	-	-	-	-	-	-	-	-	-	-	-	-	-	3.295	0.042022
HIGH_LD	rs4785960	16:4453319-4453319	G	intron_variant	MODIFIER	CORO7	ENSG00000262246	Transcript	ENST00000572044.1	protein_coding	-	1/6	-	-	-	-	-	-	-	rs4785960	-	-1	cds_end_NF	HGNC	26161	-	-	-	-	0.4403	-	-	-	-	-	-	-	-	2.419	-0.01382
HIGH_LD	rs4785960	16:4453319-4453319	T	intron_variant	MODIFIER	CORO7	ENSG00000262246	Transcript	ENST00000572044.1	protein_coding	-	1/6	-	-	-	-	-	-	-	rs4785960	-	-1	cds_end_NF	HGNC	26161	-	-	-	-	-	-	-	-	-	-	-	-	-	3.295	0.042022
HIGH_LD	rs4785960	16:4453319-4453319	G	intron_variant	MODIFIER	CORO7-PAM16	ENSG00000103426	Transcript	ENST00000572467.1	protein_coding	-	6/30	-	-	-	-	-	-	-	rs4785960	-	-1	-	HGNC	44424	-	-	-	-	0.4403	-	-	-	-	-	-	-	-	2.419	-0.01382
HIGH_LD	rs4785960	16:4453319-4453319	T	intron_variant	MODIFIER	CORO7-PAM16	ENSG00000103426	Transcript	ENST00000572467.1	protein_coding	-	6/30	-	-	-	-	-	-	-	rs4785960	-	-1	-	HGNC	44424	-	-	-	-	-	-	-	-	-	-	-	-	-	3.295	0.042022
HIGH_LD	rs4785960	16:4453319-4453319	G	intron_variant	MODIFIER	CORO7	ENSG00000262246	Transcript	ENST00000572549.1	protein_coding	-	1/7	-	-	-	-	-	-	-	rs4785960	-	-1	cds_end_NF	HGNC	26161	-	-	-	-	0.4403	-	-	-	-	-	-	-	-	2.419	-0.01382
HIGH_LD	rs4785960	16:4453319-4453319	T	intron_variant	MODIFIER	CORO7	ENSG00000262246	Transcript	ENST00000572549.1	protein_coding	-	1/7	-	-	-	-	-	-	-	rs4785960	-	-1	cds_end_NF	HGNC	26161	-	-	-	-	-	-	-	-	-	-	-	-	-	3.295	0.042022
HIGH_LD	rs4785960	16:4453319-4453319	G	intron_variant	MODIFIER	CORO7	ENSG00000262246	Transcript	ENST00000574025.1	protein_coding	-	4/25	-	-	-	-	-	-	-	rs4785960	-	-1	-	HGNC	26161	-	-	-	-	0.4403	-	-	-	-	-	-	-	-	2.419	-0.01382
HIGH_LD	rs4785960	16:4453319-4453319	T	intron_variant	MODIFIER	CORO7	ENSG00000262246	Transcript	ENST00000574025.1	protein_coding	-	4/25	-	-	-	-	-	-	-	rs4785960	-	-1	-	HGNC	26161	-	-	-	-	-	-	-	-	-	-	-	-	-	3.295	0.042022
HIGH_LD	rs4785960	16:4453319-4453319	G	intron_variant,NMD_transcript_variant	MODIFIER	CORO7	ENSG00000262246	Transcript	ENST00000574311.1	nonsense_mediated_decay	-	1/16	-	-	-	-	-	-	-	rs4785960	-	-1	-	HGNC	26161	-	-	-	-	0.4403	-	-	-	-	-	-	-	-	2.419	-0.01382
HIGH_LD	rs4785960	16:4453319-4453319	T	intron_variant,NMD_transcript_variant	MODIFIER	CORO7	ENSG00000262246	Transcript	ENST00000574311.1	nonsense_mediated_decay	-	1/16	-	-	-	-	-	-	-	rs4785960	-	-1	-	HGNC	26161	-	-	-	-	-	-	-	-	-	-	-	-	-	3.295	0.042022
HIGH_LD	rs4785960	16:4453319-4453319	G	intron_variant	MODIFIER	CORO7	ENSG00000262246	Transcript	ENST00000575038.1	protein_coding	-	7/8	-	-	-	-	-	-	-	rs4785960	-	-1	cds_end_NF	HGNC	26161	-	-	-	-	0.4403	-	-	-	-	-	-	-	-	2.419	-0.01382
HIGH_LD	rs4785960	16:4453319-4453319	T	intron_variant	MODIFIER	CORO7	ENSG00000262246	Transcript	ENST00000575038.1	protein_coding	-	7/8	-	-	-	-	-	-	-	rs4785960	-	-1	cds_end_NF	HGNC	26161	-	-	-	-	-	-	-	-	-	-	-	-	-	3.295	0.042022
HIGH_LD	rs4785960	16:4453319-4453319	G	intron_variant,NMD_transcript_variant	MODIFIER	CORO7-PAM16	ENSG00000103426	Transcript	ENST00000575334.1	nonsense_mediated_decay	-	7/32	-	-	-	-	-	-	-	rs4785960	-	-1	-	HGNC	44424	-	-	-	-	0.4403	-	-	-	-	-	-	-	-	2.419	-0.01382
HIGH_LD	rs4785960	16:4453319-4453319	T	intron_variant,NMD_transcript_variant	MODIFIER	CORO7-PAM16	ENSG00000103426	Transcript	ENST00000575334.1	nonsense_mediated_decay	-	7/32	-	-	-	-	-	-	-	rs4785960	-	-1	-	HGNC	44424	-	-	-	-	-	-	-	-	-	-	-	-	-	3.295	0.042022
HIGH_LD	rs4785960	16:4453319-4453319	G	intron_variant,non_coding_transcript_variant	MODIFIER	CORO7	ENSG00000262246	Transcript	ENST00000575714.1	retained_intron	-	2/19	-	-	-	-	-	-	-	rs4785960	-	-1	-	HGNC	26161	-	-	-	-	0.4403	-	-	-	-	-	-	-	-	2.419	-0.01382
HIGH_LD	rs4785960	16:4453319-4453319	T	intron_variant,non_coding_transcript_variant	MODIFIER	CORO7	ENSG00000262246	Transcript	ENST00000575714.1	retained_intron	-	2/19	-	-	-	-	-	-	-	rs4785960	-	-1	-	HGNC	26161	-	-	-	-	-	-	-	-	-	-	-	-	-	3.295	0.042022
HIGH_LD	rs4785960	16:4453319-4453319	G	intron_variant	MODIFIER	CORO7	ENSG00000262246	Transcript	ENST00000575850.1	protein_coding	-	6/6	-	-	-	-	-	-	-	rs4785960	-	-1	cds_end_NF	HGNC	26161	-	-	-	-	0.4403	-	-	-	-	-	-	-	-	2.419	-0.01382
HIGH_LD	rs4785960	16:4453319-4453319	T	intron_variant	MODIFIER	CORO7	ENSG00000262246	Transcript	ENST00000575850.1	protein_coding	-	6/6	-	-	-	-	-	-	-	rs4785960	-	-1	cds_end_NF	HGNC	26161	-	-	-	-	-	-	-	-	-	-	-	-	-	3.295	0.042022
HIGH_LD	rs4785960	16:4453319-4453319	G	intron_variant,NMD_transcript_variant	MODIFIER	CORO7	ENSG00000262246	Transcript	ENST00000576437.1	nonsense_mediated_decay	-	4/9	-	-	-	-	-	-	-	rs4785960	-	-1	-	HGNC	26161	-	-	-	-	0.4403	-	-	-	-	-	-	-	-	2.419	-0.01382
HIGH_LD	rs4785960	16:4453319-4453319	T	intron_variant,NMD_transcript_variant	MODIFIER	CORO7	ENSG00000262246	Transcript	ENST00000576437.1	nonsense_mediated_decay	-	4/9	-	-	-	-	-	-	-	rs4785960	-	-1	-	HGNC	26161	-	-	-	-	-	-	-	-	-	-	-	-	-	3.295	0.042022
HIGH_LD	rs4785960	16:4453319-4453319	G	regulatory_region_variant	MODIFIER	-	-	RegulatoryFeature	ENSR00000371567	CTCF_binding_site	-	-	-	-	-	-	-	-	-	rs4785960	-	-	-	-	-	-	-	-	-	0.4403	-	-	-	-	-	-	-	-	2.419	-0.01382
HIGH_LD	rs4785960	16:4453319-4453319	T	regulatory_region_variant	MODIFIER	-	-	RegulatoryFeature	ENSR00000371567	CTCF_binding_site	-	-	-	-	-	-	-	-	-	rs4785960	-	-	-	-	-	-	-	-	-	-	-	-	-	-	-	-	-	-	3.295	0.042022
HIGH_LD	rs4785961	16:4453352-4453352	C	intron_variant	MODIFIER	CORO7	ENSG00000262246	Transcript	ENST00000251166.4	protein_coding	-	6/27	-	-	-	-	-	-	-	rs4785961	-	-1	-	HGNC	26161	-	-	-	-	0.5481	-	-	-	-	-	-	-	-	0.594	-0.227755
HIGH_LD	rs4785961	16:4453352-4453352	C	intron_variant	MODIFIER	CORO7	ENSG00000262246	Transcript	ENST00000423908.2	protein_coding	-	1/15	-	-	-	-	-	-	-	rs4785961	-	-1	-	HGNC	26161	-	-	-	-	0.5481	-	-	-	-	-	-	-	-	0.594	-0.227755
HIGH_LD	rs4785961	16:4453352-4453352	C	intron_variant	MODIFIER	CORO7	ENSG00000262246	Transcript	ENST00000537233.2	protein_coding	-	6/27	-	-	-	-	-	-	-	rs4785961	-	-1	-	HGNC	26161	-	-	-	-	0.5481	-	-	-	-	-	-	-	-	0.594	-0.227755
HIGH_LD	rs4785961	16:4453352-4453352	C	intron_variant	MODIFIER	CORO7	ENSG00000262246	Transcript	ENST00000539968.1	protein_coding	-	6/27	-	-	-	-	-	-	-	rs4785961	-	-1	-	HGNC	26161	-	-	-	-	0.5481	-	-	-	-	-	-	-	-	0.594	-0.227755
HIGH_LD	rs4785961	16:4453352-4453352	C	intron_variant	MODIFIER	CORO7	ENSG00000262246	Transcript	ENST00000570645.1	protein_coding	-	4/5	-	-	-	-	-	-	-	rs4785961	-	-1	cds_end_NF	HGNC	26161	-	-	-	-	0.5481	-	-	-	-	-	-	-	-	0.594	-0.227755
HIGH_LD	rs4785961	16:4453352-4453352	C	intron_variant,NMD_transcript_variant	MODIFIER	CORO7	ENSG00000262246	Transcript	ENST00000570928.1	nonsense_mediated_decay	-	4/5	-	-	-	-	-	-	-	rs4785961	-	-1	-	HGNC	26161	-	-	-	-	0.5481	-	-	-	-	-	-	-	-	0.594	-0.227755
HIGH_LD	rs4785961	16:4453352-4453352	C	intron_variant	MODIFIER	CORO7	ENSG00000262246	Transcript	ENST00000571052.1	protein_coding	-	4/5	-	-	-	-	-	-	-	rs4785961	-	-1	cds_end_NF	HGNC	26161	-	-	-	-	0.5481	-	-	-	-	-	-	-	-	0.594	-0.227755
HIGH_LD	rs4785961	16:4453352-4453352	C	intron_variant	MODIFIER	CORO7	ENSG00000262246	Transcript	ENST00000571059.1	protein_coding	-	5/6	-	-	-	-	-	-	-	rs4785961	-	-1	cds_end_NF	HGNC	26161	-	-	-	-	0.5481	-	-	-	-	-	-	-	-	0.594	-0.227755
HIGH_LD	rs4785961	16:4453352-4453352	C	intron_variant,NMD_transcript_variant	MODIFIER	CORO7	ENSG00000262246	Transcript	ENST00000571227.1	nonsense_mediated_decay	-	7/28	-	-	-	-	-	-	-	rs4785961	-	-1	-	HGNC	26161	-	-	-	-	0.5481	-	-	-	-	-	-	-	-	0.594	-0.227755
HIGH_LD	rs4785961	16:4453352-4453352	C	intron_variant,NMD_transcript_variant	MODIFIER	CORO7	ENSG00000262246	Transcript	ENST00000571756.1	nonsense_mediated_decay	-	6/15	-	-	-	-	-	-	-	rs4785961	-	-1	-	HGNC	26161	-	-	-	-	0.5481	-	-	-	-	-	-	-	-	0.594	-0.227755
HIGH_LD	rs4785961	16:4453352-4453352	C	intron_variant	MODIFIER	CORO7	ENSG00000262246	Transcript	ENST00000572044.1	protein_coding	-	1/6	-	-	-	-	-	-	-	rs4785961	-	-1	cds_end_NF	HGNC	26161	-	-	-	-	0.5481	-	-	-	-	-	-	-	-	0.594	-0.227755
HIGH_LD	rs4785961	16:4453352-4453352	C	intron_variant	MODIFIER	CORO7-PAM16	ENSG00000103426	Transcript	ENST00000572467.1	protein_coding	-	6/30	-	-	-	-	-	-	-	rs4785961	-	-1	-	HGNC	44424	-	-	-	-	0.5481	-	-	-	-	-	-	-	-	0.594	-0.227755
HIGH_LD	rs4785961	16:4453352-4453352	C	intron_variant	MODIFIER	CORO7	ENSG00000262246	Transcript	ENST00000572549.1	protein_coding	-	1/7	-	-	-	-	-	-	-	rs4785961	-	-1	cds_end_NF	HGNC	26161	-	-	-	-	0.5481	-	-	-	-	-	-	-	-	0.594	-0.227755
HIGH_LD	rs4785961	16:4453352-4453352	C	intron_variant	MODIFIER	CORO7	ENSG00000262246	Transcript	ENST00000574025.1	protein_coding	-	4/25	-	-	-	-	-	-	-	rs4785961	-	-1	-	HGNC	26161	-	-	-	-	0.5481	-	-	-	-	-	-	-	-	0.594	-0.227755
HIGH_LD	rs4785961	16:4453352-4453352	C	intron_variant,NMD_transcript_variant	MODIFIER	CORO7	ENSG00000262246	Transcript	ENST00000574311.1	nonsense_mediated_decay	-	1/16	-	-	-	-	-	-	-	rs4785961	-	-1	-	HGNC	26161	-	-	-	-	0.5481	-	-	-	-	-	-	-	-	0.594	-0.227755
HIGH_LD	rs4785961	16:4453352-4453352	C	intron_variant	MODIFIER	CORO7	ENSG00000262246	Transcript	ENST00000575038.1	protein_coding	-	7/8	-	-	-	-	-	-	-	rs4785961	-	-1	cds_end_NF	HGNC	26161	-	-	-	-	0.5481	-	-	-	-	-	-	-	-	0.594	-0.227755
HIGH_LD	rs4785961	16:4453352-4453352	C	intron_variant,NMD_transcript_variant	MODIFIER	CORO7-PAM16	ENSG00000103426	Transcript	ENST00000575334.1	nonsense_mediated_decay	-	7/32	-	-	-	-	-	-	-	rs4785961	-	-1	-	HGNC	44424	-	-	-	-	0.5481	-	-	-	-	-	-	-	-	0.594	-0.227755
HIGH_LD	rs4785961	16:4453352-4453352	C	intron_variant,non_coding_transcript_variant	MODIFIER	CORO7	ENSG00000262246	Transcript	ENST00000575714.1	retained_intron	-	2/19	-	-	-	-	-	-	-	rs4785961	-	-1	-	HGNC	26161	-	-	-	-	0.5481	-	-	-	-	-	-	-	-	0.594	-0.227755
HIGH_LD	rs4785961	16:4453352-4453352	C	intron_variant	MODIFIER	CORO7	ENSG00000262246	Transcript	ENST00000575850.1	protein_coding	-	6/6	-	-	-	-	-	-	-	rs4785961	-	-1	cds_end_NF	HGNC	26161	-	-	-	-	0.5481	-	-	-	-	-	-	-	-	0.594	-0.227755
HIGH_LD	rs4785961	16:4453352-4453352	C	intron_variant,NMD_transcript_variant	MODIFIER	CORO7	ENSG00000262246	Transcript	ENST00000576437.1	nonsense_mediated_decay	-	4/9	-	-	-	-	-	-	-	rs4785961	-	-1	-	HGNC	26161	-	-	-	-	0.5481	-	-	-	-	-	-	-	-	0.594	-0.227755
HIGH_LD	rs4785961	16:4453352-4453352	C	regulatory_region_variant	MODIFIER	-	-	RegulatoryFeature	ENSR00000371567	CTCF_binding_site	-	-	-	-	-	-	-	-	-	rs4785961	-	-	-	-	-	-	-	-	-	0.5481	-	-	-	-	-	-	-	-	0.594	-0.227755
HIGH_LD	rs9932461	16:4454170-4454170	G	intron_variant	MODIFIER	CORO7	ENSG00000262246	Transcript	ENST00000251166.4	protein_coding	-	6/27	-	-	-	-	-	-	-	rs9932461	-	-1	-	HGNC	26161	-	-	-	-	0.6735	-	-	-	-	-	-	-	-	1.576	-0.082118
HIGH_LD	rs9932461	16:4454170-4454170	G	intron_variant	MODIFIER	CORO7	ENSG00000262246	Transcript	ENST00000423908.2	protein_coding	-	1/15	-	-	-	-	-	-	-	rs9932461	-	-1	-	HGNC	26161	-	-	-	-	0.6735	-	-	-	-	-	-	-	-	1.576	-0.082118
HIGH_LD	rs9932461	16:4454170-4454170	G	intron_variant	MODIFIER	CORO7	ENSG00000262246	Transcript	ENST00000537233.2	protein_coding	-	6/27	-	-	-	-	-	-	-	rs9932461	-	-1	-	HGNC	26161	-	-	-	-	0.6735	-	-	-	-	-	-	-	-	1.576	-0.082118
HIGH_LD	rs9932461	16:4454170-4454170	G	intron_variant	MODIFIER	CORO7	ENSG00000262246	Transcript	ENST00000539968.1	protein_coding	-	6/27	-	-	-	-	-	-	-	rs9932461	-	-1	-	HGNC	26161	-	-	-	-	0.6735	-	-	-	-	-	-	-	-	1.576	-0.082118
HIGH_LD	rs9932461	16:4454170-4454170	G	intron_variant	MODIFIER	CORO7	ENSG00000262246	Transcript	ENST00000570645.1	protein_coding	-	4/5	-	-	-	-	-	-	-	rs9932461	-	-1	cds_end_NF	HGNC	26161	-	-	-	-	0.6735	-	-	-	-	-	-	-	-	1.576	-0.082118
HIGH_LD	rs9932461	16:4454170-4454170	G	intron_variant,NMD_transcript_variant	MODIFIER	CORO7	ENSG00000262246	Transcript	ENST00000570928.1	nonsense_mediated_decay	-	4/5	-	-	-	-	-	-	-	rs9932461	-	-1	-	HGNC	26161	-	-	-	-	0.6735	-	-	-	-	-	-	-	-	1.576	-0.082118
HIGH_LD	rs9932461	16:4454170-4454170	G	intron_variant	MODIFIER	CORO7	ENSG00000262246	Transcript	ENST00000571052.1	protein_coding	-	4/5	-	-	-	-	-	-	-	rs9932461	-	-1	cds_end_NF	HGNC	26161	-	-	-	-	0.6735	-	-	-	-	-	-	-	-	1.576	-0.082118
HIGH_LD	rs9932461	16:4454170-4454170	G	intron_variant	MODIFIER	CORO7	ENSG00000262246	Transcript	ENST00000571059.1	protein_coding	-	5/6	-	-	-	-	-	-	-	rs9932461	-	-1	cds_end_NF	HGNC	26161	-	-	-	-	0.6735	-	-	-	-	-	-	-	-	1.576	-0.082118
HIGH_LD	rs9932461	16:4454170-4454170	G	intron_variant,NMD_transcript_variant	MODIFIER	CORO7	ENSG00000262246	Transcript	ENST00000571227.1	nonsense_mediated_decay	-	7/28	-	-	-	-	-	-	-	rs9932461	-	-1	-	HGNC	26161	-	-	-	-	0.6735	-	-	-	-	-	-	-	-	1.576	-0.082118
HIGH_LD	rs9932461	16:4454170-4454170	G	intron_variant,NMD_transcript_variant	MODIFIER	CORO7	ENSG00000262246	Transcript	ENST00000571756.1	nonsense_mediated_decay	-	6/15	-	-	-	-	-	-	-	rs9932461	-	-1	-	HGNC	26161	-	-	-	-	0.6735	-	-	-	-	-	-	-	-	1.576	-0.082118
HIGH_LD	rs9932461	16:4454170-4454170	G	intron_variant	MODIFIER	CORO7	ENSG00000262246	Transcript	ENST00000572044.1	protein_coding	-	1/6	-	-	-	-	-	-	-	rs9932461	-	-1	cds_end_NF	HGNC	26161	-	-	-	-	0.6735	-	-	-	-	-	-	-	-	1.576	-0.082118
HIGH_LD	rs9932461	16:4454170-4454170	G	intron_variant	MODIFIER	CORO7-PAM16	ENSG00000103426	Transcript	ENST00000572467.1	protein_coding	-	6/30	-	-	-	-	-	-	-	rs9932461	-	-1	-	HGNC	44424	-	-	-	-	0.6735	-	-	-	-	-	-	-	-	1.576	-0.082118
HIGH_LD	rs9932461	16:4454170-4454170	G	intron_variant	MODIFIER	CORO7	ENSG00000262246	Transcript	ENST00000572549.1	protein_coding	-	1/7	-	-	-	-	-	-	-	rs9932461	-	-1	cds_end_NF	HGNC	26161	-	-	-	-	0.6735	-	-	-	-	-	-	-	-	1.576	-0.082118
HIGH_LD	rs9932461	16:4454170-4454170	G	intron_variant	MODIFIER	CORO7	ENSG00000262246	Transcript	ENST00000574025.1	protein_coding	-	4/25	-	-	-	-	-	-	-	rs9932461	-	-1	-	HGNC	26161	-	-	-	-	0.6735	-	-	-	-	-	-	-	-	1.576	-0.082118
HIGH_LD	rs9932461	16:4454170-4454170	G	intron_variant,NMD_transcript_variant	MODIFIER	CORO7	ENSG00000262246	Transcript	ENST00000574311.1	nonsense_mediated_decay	-	1/16	-	-	-	-	-	-	-	rs9932461	-	-1	-	HGNC	26161	-	-	-	-	0.6735	-	-	-	-	-	-	-	-	1.576	-0.082118
HIGH_LD	rs9932461	16:4454170-4454170	G	intron_variant	MODIFIER	CORO7	ENSG00000262246	Transcript	ENST00000575038.1	protein_coding	-	7/8	-	-	-	-	-	-	-	rs9932461	-	-1	cds_end_NF	HGNC	26161	-	-	-	-	0.6735	-	-	-	-	-	-	-	-	1.576	-0.082118
HIGH_LD	rs9932461	16:4454170-4454170	G	intron_variant,NMD_transcript_variant	MODIFIER	CORO7-PAM16	ENSG00000103426	Transcript	ENST00000575334.1	nonsense_mediated_decay	-	7/32	-	-	-	-	-	-	-	rs9932461	-	-1	-	HGNC	44424	-	-	-	-	0.6735	-	-	-	-	-	-	-	-	1.576	-0.082118
HIGH_LD	rs9932461	16:4454170-4454170	G	intron_variant,non_coding_transcript_variant	MODIFIER	CORO7	ENSG00000262246	Transcript	ENST00000575714.1	retained_intron	-	2/19	-	-	-	-	-	-	-	rs9932461	-	-1	-	HGNC	26161	-	-	-	-	0.6735	-	-	-	-	-	-	-	-	1.576	-0.082118
HIGH_LD	rs9932461	16:4454170-4454170	G	intron_variant	MODIFIER	CORO7	ENSG00000262246	Transcript	ENST00000575850.1	protein_coding	-	6/6	-	-	-	-	-	-	-	rs9932461	-	-1	cds_end_NF	HGNC	26161	-	-	-	-	0.6735	-	-	-	-	-	-	-	-	1.576	-0.082118
HIGH_LD	rs9932461	16:4454170-4454170	G	intron_variant,NMD_transcript_variant	MODIFIER	CORO7	ENSG00000262246	Transcript	ENST00000576437.1	nonsense_mediated_decay	-	4/9	-	-	-	-	-	-	-	rs9932461	-	-1	-	HGNC	26161	-	-	-	-	0.6735	-	-	-	-	-	-	-	-	1.576	-0.082118
HIGH_LD	rs9932461	16:4454170-4454170	G	regulatory_region_variant	MODIFIER	-	-	RegulatoryFeature	ENSR00000371567	CTCF_binding_site	-	-	-	-	-	-	-	-	-	rs9932461	-	-	-	-	-	-	-	-	-	0.6735	-	-	-	-	-	-	-	-	1.576	-0.082118
HIGH_LD	rs7204624	16:4459834-4459834	G	intron_variant	MODIFIER	CORO7	ENSG00000262246	Transcript	ENST00000251166.4	protein_coding	-	3/27	-	-	-	-	-	-	-	rs7204624	-	-1	-	HGNC	26161	-	-	-	-	0.6873	-	-	-	-	-	-	-	-	2.784	0.01043
HIGH_LD	rs7204624	16:4459834-4459834	G	intron_variant	MODIFIER	CORO7	ENSG00000262246	Transcript	ENST00000423908.2	protein_coding	-	1/15	-	-	-	-	-	-	-	rs7204624	-	-1	-	HGNC	26161	-	-	-	-	0.6873	-	-	-	-	-	-	-	-	2.784	0.01043
HIGH_LD	rs7204624	16:4459834-4459834	G	intron_variant	MODIFIER	CORO7	ENSG00000262246	Transcript	ENST00000537233.2	protein_coding	-	3/27	-	-	-	-	-	-	-	rs7204624	-	-1	-	HGNC	26161	-	-	-	-	0.6873	-	-	-	-	-	-	-	-	2.784	0.01043
HIGH_LD	rs7204624	16:4459834-4459834	G	intron_variant	MODIFIER	CORO7	ENSG00000262246	Transcript	ENST00000539968.1	protein_coding	-	3/27	-	-	-	-	-	-	-	rs7204624	-	-1	-	HGNC	26161	-	-	-	-	0.6873	-	-	-	-	-	-	-	-	2.784	0.01043
HIGH_LD	rs7204624	16:4459834-4459834	G	intron_variant	MODIFIER	CORO7	ENSG00000262246	Transcript	ENST00000570645.1	protein_coding	-	1/5	-	-	-	-	-	-	-	rs7204624	-	-1	cds_end_NF	HGNC	26161	-	-	-	-	0.6873	-	-	-	-	-	-	-	-	2.784	0.01043
HIGH_LD	rs7204624	16:4459834-4459834	G	intron_variant,NMD_transcript_variant	MODIFIER	CORO7	ENSG00000262246	Transcript	ENST00000570928.1	nonsense_mediated_decay	-	3/5	-	-	-	-	-	-	-	rs7204624	-	-1	-	HGNC	26161	-	-	-	-	0.6873	-	-	-	-	-	-	-	-	2.784	0.01043
HIGH_LD	rs7204624	16:4459834-4459834	G	intron_variant	MODIFIER	CORO7	ENSG00000262246	Transcript	ENST00000571052.1	protein_coding	-	1/5	-	-	-	-	-	-	-	rs7204624	-	-1	cds_end_NF	HGNC	26161	-	-	-	-	0.6873	-	-	-	-	-	-	-	-	2.784	0.01043
HIGH_LD	rs7204624	16:4459834-4459834	G	intron_variant	MODIFIER	CORO7	ENSG00000262246	Transcript	ENST00000571059.1	protein_coding	-	3/6	-	-	-	-	-	-	-	rs7204624	-	-1	cds_end_NF	HGNC	26161	-	-	-	-	0.6873	-	-	-	-	-	-	-	-	2.784	0.01043
HIGH_LD	rs7204624	16:4459834-4459834	G	intron_variant,NMD_transcript_variant	MODIFIER	CORO7	ENSG00000262246	Transcript	ENST00000571227.1	nonsense_mediated_decay	-	4/28	-	-	-	-	-	-	-	rs7204624	-	-1	-	HGNC	26161	-	-	-	-	0.6873	-	-	-	-	-	-	-	-	2.784	0.01043
HIGH_LD	rs7204624	16:4459834-4459834	G	intron_variant,NMD_transcript_variant	MODIFIER	CORO7	ENSG00000262246	Transcript	ENST00000571756.1	nonsense_mediated_decay	-	3/15	-	-	-	-	-	-	-	rs7204624	-	-1	-	HGNC	26161	-	-	-	-	0.6873	-	-	-	-	-	-	-	-	2.784	0.01043
HIGH_LD	rs7204624	16:4459834-4459834	G	intron_variant,non_coding_transcript_variant	MODIFIER	CORO7	ENSG00000262246	Transcript	ENST00000572026.1	processed_transcript	-	3/4	-	-	-	-	-	-	-	rs7204624	-	-1	-	HGNC	26161	-	-	-	-	0.6873	-	-	-	-	-	-	-	-	2.784	0.01043
HIGH_LD	rs7204624	16:4459834-4459834	G	intron_variant	MODIFIER	CORO7	ENSG00000262246	Transcript	ENST00000572044.1	protein_coding	-	1/6	-	-	-	-	-	-	-	rs7204624	-	-1	cds_end_NF	HGNC	26161	-	-	-	-	0.6873	-	-	-	-	-	-	-	-	2.784	0.01043
HIGH_LD	rs7204624	16:4459834-4459834	G	intron_variant,NMD_transcript_variant	MODIFIER	CORO7	ENSG00000262246	Transcript	ENST00000572153.1	nonsense_mediated_decay	-	2/4	-	-	-	-	-	-	-	rs7204624	-	-1	-	HGNC	26161	-	-	-	-	0.6873	-	-	-	-	-	-	-	-	2.784	0.01043
HIGH_LD	rs7204624	16:4459834-4459834	G	intron_variant	MODIFIER	CORO7-PAM16	ENSG00000103426	Transcript	ENST00000572467.1	protein_coding	-	3/30	-	-	-	-	-	-	-	rs7204624	-	-1	-	HGNC	44424	-	-	-	-	0.6873	-	-	-	-	-	-	-	-	2.784	0.01043
HIGH_LD	rs7204624	16:4459834-4459834	G	intron_variant,non_coding_transcript_variant	MODIFIER	CORO7	ENSG00000262246	Transcript	ENST00000572518.1	processed_transcript	-	2/2	-	-	-	-	-	-	-	rs7204624	-	-1	-	HGNC	26161	-	-	-	-	0.6873	-	-	-	-	-	-	-	-	2.784	0.01043
HIGH_LD	rs7204624	16:4459834-4459834	G	intron_variant	MODIFIER	CORO7	ENSG00000262246	Transcript	ENST00000572549.1	protein_coding	-	1/7	-	-	-	-	-	-	-	rs7204624	-	-1	cds_end_NF	HGNC	26161	-	-	-	-	0.6873	-	-	-	-	-	-	-	-	2.784	0.01043
HIGH_LD	rs7204624	16:4459834-4459834	G	intron_variant	MODIFIER	CORO7	ENSG00000262246	Transcript	ENST00000572898.1	protein_coding	-	3/5	-	-	-	-	-	-	-	rs7204624	-	-1	cds_end_NF	HGNC	26161	-	-	-	-	0.6873	-	-	-	-	-	-	-	-	2.784	0.01043
HIGH_LD	rs7204624	16:4459834-4459834	G	intron_variant	MODIFIER	CORO7	ENSG00000262246	Transcript	ENST00000574025.1	protein_coding	-	3/25	-	-	-	-	-	-	-	rs7204624	-	-1	-	HGNC	26161	-	-	-	-	0.6873	-	-	-	-	-	-	-	-	2.784	0.01043
HIGH_LD	rs7204624	16:4459834-4459834	G	intron_variant,NMD_transcript_variant	MODIFIER	CORO7	ENSG00000262246	Transcript	ENST00000574311.1	nonsense_mediated_decay	-	1/16	-	-	-	-	-	-	-	rs7204624	-	-1	-	HGNC	26161	-	-	-	-	0.6873	-	-	-	-	-	-	-	-	2.784	0.01043
HIGH_LD	rs7204624	16:4459834-4459834	G	intron_variant	MODIFIER	CORO7	ENSG00000262246	Transcript	ENST00000575038.1	protein_coding	-	4/8	-	-	-	-	-	-	-	rs7204624	-	-1	cds_end_NF	HGNC	26161	-	-	-	-	0.6873	-	-	-	-	-	-	-	-	2.784	0.01043
HIGH_LD	rs7204624	16:4459834-4459834	G	intron_variant,NMD_transcript_variant	MODIFIER	CORO7-PAM16	ENSG00000103426	Transcript	ENST00000575334.1	nonsense_mediated_decay	-	4/32	-	-	-	-	-	-	-	rs7204624	-	-1	-	HGNC	44424	-	-	-	-	0.6873	-	-	-	-	-	-	-	-	2.784	0.01043
HIGH_LD	rs7204624	16:4459834-4459834	G	intron_variant	MODIFIER	CORO7	ENSG00000262246	Transcript	ENST00000575850.1	protein_coding	-	3/6	-	-	-	-	-	-	-	rs7204624	-	-1	cds_end_NF	HGNC	26161	-	-	-	-	0.6873	-	-	-	-	-	-	-	-	2.784	0.01043
HIGH_LD	rs7204624	16:4459834-4459834	G	intron_variant	MODIFIER	CORO7	ENSG00000262246	Transcript	ENST00000576051.1	protein_coding	-	2/4	-	-	-	-	-	-	-	rs7204624	-	-1	cds_end_NF	HGNC	26161	-	-	-	-	0.6873	-	-	-	-	-	-	-	-	2.784	0.01043
HIGH_LD	rs7204624	16:4459834-4459834	G	intron_variant,NMD_transcript_variant	MODIFIER	CORO7	ENSG00000262246	Transcript	ENST00000576437.1	nonsense_mediated_decay	-	1/9	-	-	-	-	-	-	-	rs7204624	-	-1	-	HGNC	26161	-	-	-	-	0.6873	-	-	-	-	-	-	-	-	2.784	0.01043
HIGH_LD	rs7204624	16:4459834-4459834	G	intron_variant,non_coding_transcript_variant	MODIFIER	CORO7	ENSG00000262246	Transcript	ENST00000576457.1	processed_transcript	-	3/5	-	-	-	-	-	-	-	rs7204624	-	-1	-	HGNC	26161	-	-	-	-	0.6873	-	-	-	-	-	-	-	-	2.784	0.01043
HIGH_LD	rs7204624	16:4459834-4459834	G	intron_variant,non_coding_transcript_variant	MODIFIER	CORO7	ENSG00000262246	Transcript	ENST00000577144.1	processed_transcript	-	3/5	-	-	-	-	-	-	-	rs7204624	-	-1	-	HGNC	26161	-	-	-	-	0.6873	-	-	-	-	-	-	-	-	2.784	0.01043
HIGH_LD	rs11076830	16:4460049-4460049	G	intron_variant	MODIFIER	CORO7	ENSG00000262246	Transcript	ENST00000251166.4	protein_coding	-	3/27	-	-	-	-	-	-	-	rs11076830	-	-1	-	HGNC	26161	-	-	-	-	0.6751	-	-	-	-	-	-	-	-	5.924	0.205608
HIGH_LD	rs11076830	16:4460049-4460049	G	intron_variant	MODIFIER	CORO7	ENSG00000262246	Transcript	ENST00000423908.2	protein_coding	-	1/15	-	-	-	-	-	-	-	rs11076830	-	-1	-	HGNC	26161	-	-	-	-	0.6751	-	-	-	-	-	-	-	-	5.924	0.205608
HIGH_LD	rs11076830	16:4460049-4460049	G	intron_variant	MODIFIER	CORO7	ENSG00000262246	Transcript	ENST00000537233.2	protein_coding	-	3/27	-	-	-	-	-	-	-	rs11076830	-	-1	-	HGNC	26161	-	-	-	-	0.6751	-	-	-	-	-	-	-	-	5.924	0.205608
HIGH_LD	rs11076830	16:4460049-4460049	G	intron_variant	MODIFIER	CORO7	ENSG00000262246	Transcript	ENST00000539968.1	protein_coding	-	3/27	-	-	-	-	-	-	-	rs11076830	-	-1	-	HGNC	26161	-	-	-	-	0.6751	-	-	-	-	-	-	-	-	5.924	0.205608
HIGH_LD	rs11076830	16:4460049-4460049	G	intron_variant	MODIFIER	CORO7	ENSG00000262246	Transcript	ENST00000570645.1	protein_coding	-	1/5	-	-	-	-	-	-	-	rs11076830	-	-1	cds_end_NF	HGNC	26161	-	-	-	-	0.6751	-	-	-	-	-	-	-	-	5.924	0.205608
HIGH_LD	rs11076830	16:4460049-4460049	G	intron_variant,NMD_transcript_variant	MODIFIER	CORO7	ENSG00000262246	Transcript	ENST00000570928.1	nonsense_mediated_decay	-	3/5	-	-	-	-	-	-	-	rs11076830	-	-1	-	HGNC	26161	-	-	-	-	0.6751	-	-	-	-	-	-	-	-	5.924	0.205608
HIGH_LD	rs11076830	16:4460049-4460049	G	intron_variant	MODIFIER	CORO7	ENSG00000262246	Transcript	ENST00000571052.1	protein_coding	-	1/5	-	-	-	-	-	-	-	rs11076830	-	-1	cds_end_NF	HGNC	26161	-	-	-	-	0.6751	-	-	-	-	-	-	-	-	5.924	0.205608
HIGH_LD	rs11076830	16:4460049-4460049	G	intron_variant	MODIFIER	CORO7	ENSG00000262246	Transcript	ENST00000571059.1	protein_coding	-	3/6	-	-	-	-	-	-	-	rs11076830	-	-1	cds_end_NF	HGNC	26161	-	-	-	-	0.6751	-	-	-	-	-	-	-	-	5.924	0.205608
HIGH_LD	rs11076830	16:4460049-4460049	G	intron_variant,NMD_transcript_variant	MODIFIER	CORO7	ENSG00000262246	Transcript	ENST00000571227.1	nonsense_mediated_decay	-	4/28	-	-	-	-	-	-	-	rs11076830	-	-1	-	HGNC	26161	-	-	-	-	0.6751	-	-	-	-	-	-	-	-	5.924	0.205608
HIGH_LD	rs11076830	16:4460049-4460049	G	intron_variant,NMD_transcript_variant	MODIFIER	CORO7	ENSG00000262246	Transcript	ENST00000571756.1	nonsense_mediated_decay	-	3/15	-	-	-	-	-	-	-	rs11076830	-	-1	-	HGNC	26161	-	-	-	-	0.6751	-	-	-	-	-	-	-	-	5.924	0.205608
HIGH_LD	rs11076830	16:4460049-4460049	G	intron_variant,non_coding_transcript_variant	MODIFIER	CORO7	ENSG00000262246	Transcript	ENST00000572026.1	processed_transcript	-	3/4	-	-	-	-	-	-	-	rs11076830	-	-1	-	HGNC	26161	-	-	-	-	0.6751	-	-	-	-	-	-	-	-	5.924	0.205608
HIGH_LD	rs11076830	16:4460049-4460049	G	intron_variant	MODIFIER	CORO7	ENSG00000262246	Transcript	ENST00000572044.1	protein_coding	-	1/6	-	-	-	-	-	-	-	rs11076830	-	-1	cds_end_NF	HGNC	26161	-	-	-	-	0.6751	-	-	-	-	-	-	-	-	5.924	0.205608
HIGH_LD	rs11076830	16:4460049-4460049	G	intron_variant,NMD_transcript_variant	MODIFIER	CORO7	ENSG00000262246	Transcript	ENST00000572153.1	nonsense_mediated_decay	-	2/4	-	-	-	-	-	-	-	rs11076830	-	-1	-	HGNC	26161	-	-	-	-	0.6751	-	-	-	-	-	-	-	-	5.924	0.205608
HIGH_LD	rs11076830	16:4460049-4460049	G	intron_variant	MODIFIER	CORO7-PAM16	ENSG00000103426	Transcript	ENST00000572467.1	protein_coding	-	3/30	-	-	-	-	-	-	-	rs11076830	-	-1	-	HGNC	44424	-	-	-	-	0.6751	-	-	-	-	-	-	-	-	5.924	0.205608
HIGH_LD	rs11076830	16:4460049-4460049	G	intron_variant,non_coding_transcript_variant	MODIFIER	CORO7	ENSG00000262246	Transcript	ENST00000572518.1	processed_transcript	-	2/2	-	-	-	-	-	-	-	rs11076830	-	-1	-	HGNC	26161	-	-	-	-	0.6751	-	-	-	-	-	-	-	-	5.924	0.205608
HIGH_LD	rs11076830	16:4460049-4460049	G	intron_variant	MODIFIER	CORO7	ENSG00000262246	Transcript	ENST00000572549.1	protein_coding	-	1/7	-	-	-	-	-	-	-	rs11076830	-	-1	cds_end_NF	HGNC	26161	-	-	-	-	0.6751	-	-	-	-	-	-	-	-	5.924	0.205608
HIGH_LD	rs11076830	16:4460049-4460049	G	intron_variant	MODIFIER	CORO7	ENSG00000262246	Transcript	ENST00000572898.1	protein_coding	-	3/5	-	-	-	-	-	-	-	rs11076830	-	-1	cds_end_NF	HGNC	26161	-	-	-	-	0.6751	-	-	-	-	-	-	-	-	5.924	0.205608
HIGH_LD	rs11076830	16:4460049-4460049	G	intron_variant	MODIFIER	CORO7	ENSG00000262246	Transcript	ENST00000574025.1	protein_coding	-	3/25	-	-	-	-	-	-	-	rs11076830	-	-1	-	HGNC	26161	-	-	-	-	0.6751	-	-	-	-	-	-	-	-	5.924	0.205608
HIGH_LD	rs11076830	16:4460049-4460049	G	intron_variant,NMD_transcript_variant	MODIFIER	CORO7	ENSG00000262246	Transcript	ENST00000574311.1	nonsense_mediated_decay	-	1/16	-	-	-	-	-	-	-	rs11076830	-	-1	-	HGNC	26161	-	-	-	-	0.6751	-	-	-	-	-	-	-	-	5.924	0.205608
HIGH_LD	rs11076830	16:4460049-4460049	G	intron_variant	MODIFIER	CORO7	ENSG00000262246	Transcript	ENST00000575038.1	protein_coding	-	4/8	-	-	-	-	-	-	-	rs11076830	-	-1	cds_end_NF	HGNC	26161	-	-	-	-	0.6751	-	-	-	-	-	-	-	-	5.924	0.205608
HIGH_LD	rs11076830	16:4460049-4460049	G	intron_variant,NMD_transcript_variant	MODIFIER	CORO7-PAM16	ENSG00000103426	Transcript	ENST00000575334.1	nonsense_mediated_decay	-	4/32	-	-	-	-	-	-	-	rs11076830	-	-1	-	HGNC	44424	-	-	-	-	0.6751	-	-	-	-	-	-	-	-	5.924	0.205608
HIGH_LD	rs11076830	16:4460049-4460049	G	intron_variant	MODIFIER	CORO7	ENSG00000262246	Transcript	ENST00000575850.1	protein_coding	-	3/6	-	-	-	-	-	-	-	rs11076830	-	-1	cds_end_NF	HGNC	26161	-	-	-	-	0.6751	-	-	-	-	-	-	-	-	5.924	0.205608
HIGH_LD	rs11076830	16:4460049-4460049	G	intron_variant	MODIFIER	CORO7	ENSG00000262246	Transcript	ENST00000576051.1	protein_coding	-	2/4	-	-	-	-	-	-	-	rs11076830	-	-1	cds_end_NF	HGNC	26161	-	-	-	-	0.6751	-	-	-	-	-	-	-	-	5.924	0.205608
HIGH_LD	rs11076830	16:4460049-4460049	G	intron_variant,NMD_transcript_variant	MODIFIER	CORO7	ENSG00000262246	Transcript	ENST00000576437.1	nonsense_mediated_decay	-	1/9	-	-	-	-	-	-	-	rs11076830	-	-1	-	HGNC	26161	-	-	-	-	0.6751	-	-	-	-	-	-	-	-	5.924	0.205608
HIGH_LD	rs11076830	16:4460049-4460049	G	intron_variant,non_coding_transcript_variant	MODIFIER	CORO7	ENSG00000262246	Transcript	ENST00000576457.1	processed_transcript	-	3/5	-	-	-	-	-	-	-	rs11076830	-	-1	-	HGNC	26161	-	-	-	-	0.6751	-	-	-	-	-	-	-	-	5.924	0.205608
HIGH_LD	rs11076830	16:4460049-4460049	G	intron_variant,non_coding_transcript_variant	MODIFIER	CORO7	ENSG00000262246	Transcript	ENST00000577144.1	processed_transcript	-	3/5	-	-	-	-	-	-	-	rs11076830	-	-1	-	HGNC	26161	-	-	-	-	0.6751	-	-	-	-	-	-	-	-	5.924	0.205608
HIGH_LD	rs7205189	16:4460114-4460114	G	intron_variant	MODIFIER	CORO7	ENSG00000262246	Transcript	ENST00000251166.4	protein_coding	-	3/27	-	-	-	-	-	-	-	rs7205189	-	-1	-	HGNC	26161	-	-	-	-	-	-	-	-	-	-	-	-	-	5.378	0.169329
HIGH_LD	rs7205189	16:4460114-4460114	T	intron_variant	MODIFIER	CORO7	ENSG00000262246	Transcript	ENST00000251166.4	protein_coding	-	3/27	-	-	-	-	-	-	-	rs7205189	-	-1	-	HGNC	26161	-	-	-	-	-	-	-	-	-	-	-	-	-	5.128	0.153254
HIGH_LD	rs7205189	16:4460114-4460114	G	intron_variant	MODIFIER	CORO7	ENSG00000262246	Transcript	ENST00000423908.2	protein_coding	-	1/15	-	-	-	-	-	-	-	rs7205189	-	-1	-	HGNC	26161	-	-	-	-	-	-	-	-	-	-	-	-	-	5.378	0.169329
HIGH_LD	rs7205189	16:4460114-4460114	T	intron_variant	MODIFIER	CORO7	ENSG00000262246	Transcript	ENST00000423908.2	protein_coding	-	1/15	-	-	-	-	-	-	-	rs7205189	-	-1	-	HGNC	26161	-	-	-	-	-	-	-	-	-	-	-	-	-	5.128	0.153254
HIGH_LD	rs7205189	16:4460114-4460114	G	intron_variant	MODIFIER	CORO7	ENSG00000262246	Transcript	ENST00000537233.2	protein_coding	-	3/27	-	-	-	-	-	-	-	rs7205189	-	-1	-	HGNC	26161	-	-	-	-	-	-	-	-	-	-	-	-	-	5.378	0.169329
HIGH_LD	rs7205189	16:4460114-4460114	T	intron_variant	MODIFIER	CORO7	ENSG00000262246	Transcript	ENST00000537233.2	protein_coding	-	3/27	-	-	-	-	-	-	-	rs7205189	-	-1	-	HGNC	26161	-	-	-	-	-	-	-	-	-	-	-	-	-	5.128	0.153254
HIGH_LD	rs7205189	16:4460114-4460114	G	intron_variant	MODIFIER	CORO7	ENSG00000262246	Transcript	ENST00000539968.1	protein_coding	-	3/27	-	-	-	-	-	-	-	rs7205189	-	-1	-	HGNC	26161	-	-	-	-	-	-	-	-	-	-	-	-	-	5.378	0.169329
HIGH_LD	rs7205189	16:4460114-4460114	T	intron_variant	MODIFIER	CORO7	ENSG00000262246	Transcript	ENST00000539968.1	protein_coding	-	3/27	-	-	-	-	-	-	-	rs7205189	-	-1	-	HGNC	26161	-	-	-	-	-	-	-	-	-	-	-	-	-	5.128	0.153254
HIGH_LD	rs7205189	16:4460114-4460114	G	intron_variant	MODIFIER	CORO7	ENSG00000262246	Transcript	ENST00000570645.1	protein_coding	-	1/5	-	-	-	-	-	-	-	rs7205189	-	-1	cds_end_NF	HGNC	26161	-	-	-	-	-	-	-	-	-	-	-	-	-	5.378	0.169329
HIGH_LD	rs7205189	16:4460114-4460114	T	intron_variant	MODIFIER	CORO7	ENSG00000262246	Transcript	ENST00000570645.1	protein_coding	-	1/5	-	-	-	-	-	-	-	rs7205189	-	-1	cds_end_NF	HGNC	26161	-	-	-	-	-	-	-	-	-	-	-	-	-	5.128	0.153254
HIGH_LD	rs7205189	16:4460114-4460114	G	intron_variant,NMD_transcript_variant	MODIFIER	CORO7	ENSG00000262246	Transcript	ENST00000570928.1	nonsense_mediated_decay	-	3/5	-	-	-	-	-	-	-	rs7205189	-	-1	-	HGNC	26161	-	-	-	-	-	-	-	-	-	-	-	-	-	5.378	0.169329
HIGH_LD	rs7205189	16:4460114-4460114	T	intron_variant,NMD_transcript_variant	MODIFIER	CORO7	ENSG00000262246	Transcript	ENST00000570928.1	nonsense_mediated_decay	-	3/5	-	-	-	-	-	-	-	rs7205189	-	-1	-	HGNC	26161	-	-	-	-	-	-	-	-	-	-	-	-	-	5.128	0.153254
HIGH_LD	rs7205189	16:4460114-4460114	G	intron_variant	MODIFIER	CORO7	ENSG00000262246	Transcript	ENST00000571052.1	protein_coding	-	1/5	-	-	-	-	-	-	-	rs7205189	-	-1	cds_end_NF	HGNC	26161	-	-	-	-	-	-	-	-	-	-	-	-	-	5.378	0.169329
HIGH_LD	rs7205189	16:4460114-4460114	T	intron_variant	MODIFIER	CORO7	ENSG00000262246	Transcript	ENST00000571052.1	protein_coding	-	1/5	-	-	-	-	-	-	-	rs7205189	-	-1	cds_end_NF	HGNC	26161	-	-	-	-	-	-	-	-	-	-	-	-	-	5.128	0.153254
HIGH_LD	rs7205189	16:4460114-4460114	G	intron_variant	MODIFIER	CORO7	ENSG00000262246	Transcript	ENST00000571059.1	protein_coding	-	3/6	-	-	-	-	-	-	-	rs7205189	-	-1	cds_end_NF	HGNC	26161	-	-	-	-	-	-	-	-	-	-	-	-	-	5.378	0.169329
HIGH_LD	rs7205189	16:4460114-4460114	T	intron_variant	MODIFIER	CORO7	ENSG00000262246	Transcript	ENST00000571059.1	protein_coding	-	3/6	-	-	-	-	-	-	-	rs7205189	-	-1	cds_end_NF	HGNC	26161	-	-	-	-	-	-	-	-	-	-	-	-	-	5.128	0.153254
HIGH_LD	rs7205189	16:4460114-4460114	G	intron_variant,NMD_transcript_variant	MODIFIER	CORO7	ENSG00000262246	Transcript	ENST00000571227.1	nonsense_mediated_decay	-	4/28	-	-	-	-	-	-	-	rs7205189	-	-1	-	HGNC	26161	-	-	-	-	-	-	-	-	-	-	-	-	-	5.378	0.169329
HIGH_LD	rs7205189	16:4460114-4460114	T	intron_variant,NMD_transcript_variant	MODIFIER	CORO7	ENSG00000262246	Transcript	ENST00000571227.1	nonsense_mediated_decay	-	4/28	-	-	-	-	-	-	-	rs7205189	-	-1	-	HGNC	26161	-	-	-	-	-	-	-	-	-	-	-	-	-	5.128	0.153254
HIGH_LD	rs7205189	16:4460114-4460114	G	intron_variant,NMD_transcript_variant	MODIFIER	CORO7	ENSG00000262246	Transcript	ENST00000571756.1	nonsense_mediated_decay	-	3/15	-	-	-	-	-	-	-	rs7205189	-	-1	-	HGNC	26161	-	-	-	-	-	-	-	-	-	-	-	-	-	5.378	0.169329
HIGH_LD	rs7205189	16:4460114-4460114	T	intron_variant,NMD_transcript_variant	MODIFIER	CORO7	ENSG00000262246	Transcript	ENST00000571756.1	nonsense_mediated_decay	-	3/15	-	-	-	-	-	-	-	rs7205189	-	-1	-	HGNC	26161	-	-	-	-	-	-	-	-	-	-	-	-	-	5.128	0.153254
HIGH_LD	rs7205189	16:4460114-4460114	G	intron_variant,non_coding_transcript_variant	MODIFIER	CORO7	ENSG00000262246	Transcript	ENST00000572026.1	processed_transcript	-	3/4	-	-	-	-	-	-	-	rs7205189	-	-1	-	HGNC	26161	-	-	-	-	-	-	-	-	-	-	-	-	-	5.378	0.169329
HIGH_LD	rs7205189	16:4460114-4460114	T	intron_variant,non_coding_transcript_variant	MODIFIER	CORO7	ENSG00000262246	Transcript	ENST00000572026.1	processed_transcript	-	3/4	-	-	-	-	-	-	-	rs7205189	-	-1	-	HGNC	26161	-	-	-	-	-	-	-	-	-	-	-	-	-	5.128	0.153254
HIGH_LD	rs7205189	16:4460114-4460114	G	intron_variant	MODIFIER	CORO7	ENSG00000262246	Transcript	ENST00000572044.1	protein_coding	-	1/6	-	-	-	-	-	-	-	rs7205189	-	-1	cds_end_NF	HGNC	26161	-	-	-	-	-	-	-	-	-	-	-	-	-	5.378	0.169329
HIGH_LD	rs7205189	16:4460114-4460114	T	intron_variant	MODIFIER	CORO7	ENSG00000262246	Transcript	ENST00000572044.1	protein_coding	-	1/6	-	-	-	-	-	-	-	rs7205189	-	-1	cds_end_NF	HGNC	26161	-	-	-	-	-	-	-	-	-	-	-	-	-	5.128	0.153254
HIGH_LD	rs7205189	16:4460114-4460114	G	intron_variant,NMD_transcript_variant	MODIFIER	CORO7	ENSG00000262246	Transcript	ENST00000572153.1	nonsense_mediated_decay	-	2/4	-	-	-	-	-	-	-	rs7205189	-	-1	-	HGNC	26161	-	-	-	-	-	-	-	-	-	-	-	-	-	5.378	0.169329
HIGH_LD	rs7205189	16:4460114-4460114	T	intron_variant,NMD_transcript_variant	MODIFIER	CORO7	ENSG00000262246	Transcript	ENST00000572153.1	nonsense_mediated_decay	-	2/4	-	-	-	-	-	-	-	rs7205189	-	-1	-	HGNC	26161	-	-	-	-	-	-	-	-	-	-	-	-	-	5.128	0.153254
HIGH_LD	rs7205189	16:4460114-4460114	G	intron_variant	MODIFIER	CORO7-PAM16	ENSG00000103426	Transcript	ENST00000572467.1	protein_coding	-	3/30	-	-	-	-	-	-	-	rs7205189	-	-1	-	HGNC	44424	-	-	-	-	-	-	-	-	-	-	-	-	-	5.378	0.169329
HIGH_LD	rs7205189	16:4460114-4460114	T	intron_variant	MODIFIER	CORO7-PAM16	ENSG00000103426	Transcript	ENST00000572467.1	protein_coding	-	3/30	-	-	-	-	-	-	-	rs7205189	-	-1	-	HGNC	44424	-	-	-	-	-	-	-	-	-	-	-	-	-	5.128	0.153254
HIGH_LD	rs7205189	16:4460114-4460114	G	intron_variant,non_coding_transcript_variant	MODIFIER	CORO7	ENSG00000262246	Transcript	ENST00000572518.1	processed_transcript	-	2/2	-	-	-	-	-	-	-	rs7205189	-	-1	-	HGNC	26161	-	-	-	-	-	-	-	-	-	-	-	-	-	5.378	0.169329
HIGH_LD	rs7205189	16:4460114-4460114	T	intron_variant,non_coding_transcript_variant	MODIFIER	CORO7	ENSG00000262246	Transcript	ENST00000572518.1	processed_transcript	-	2/2	-	-	-	-	-	-	-	rs7205189	-	-1	-	HGNC	26161	-	-	-	-	-	-	-	-	-	-	-	-	-	5.128	0.153254
HIGH_LD	rs7205189	16:4460114-4460114	G	intron_variant	MODIFIER	CORO7	ENSG00000262246	Transcript	ENST00000572549.1	protein_coding	-	1/7	-	-	-	-	-	-	-	rs7205189	-	-1	cds_end_NF	HGNC	26161	-	-	-	-	-	-	-	-	-	-	-	-	-	5.378	0.169329
HIGH_LD	rs7205189	16:4460114-4460114	T	intron_variant	MODIFIER	CORO7	ENSG00000262246	Transcript	ENST00000572549.1	protein_coding	-	1/7	-	-	-	-	-	-	-	rs7205189	-	-1	cds_end_NF	HGNC	26161	-	-	-	-	-	-	-	-	-	-	-	-	-	5.128	0.153254
HIGH_LD	rs7205189	16:4460114-4460114	G	intron_variant	MODIFIER	CORO7	ENSG00000262246	Transcript	ENST00000572898.1	protein_coding	-	3/5	-	-	-	-	-	-	-	rs7205189	-	-1	cds_end_NF	HGNC	26161	-	-	-	-	-	-	-	-	-	-	-	-	-	5.378	0.169329
HIGH_LD	rs7205189	16:4460114-4460114	T	intron_variant	MODIFIER	CORO7	ENSG00000262246	Transcript	ENST00000572898.1	protein_coding	-	3/5	-	-	-	-	-	-	-	rs7205189	-	-1	cds_end_NF	HGNC	26161	-	-	-	-	-	-	-	-	-	-	-	-	-	5.128	0.153254
HIGH_LD	rs7205189	16:4460114-4460114	G	intron_variant	MODIFIER	CORO7	ENSG00000262246	Transcript	ENST00000574025.1	protein_coding	-	3/25	-	-	-	-	-	-	-	rs7205189	-	-1	-	HGNC	26161	-	-	-	-	-	-	-	-	-	-	-	-	-	5.378	0.169329
HIGH_LD	rs7205189	16:4460114-4460114	T	intron_variant	MODIFIER	CORO7	ENSG00000262246	Transcript	ENST00000574025.1	protein_coding	-	3/25	-	-	-	-	-	-	-	rs7205189	-	-1	-	HGNC	26161	-	-	-	-	-	-	-	-	-	-	-	-	-	5.128	0.153254
HIGH_LD	rs7205189	16:4460114-4460114	G	intron_variant,NMD_transcript_variant	MODIFIER	CORO7	ENSG00000262246	Transcript	ENST00000574311.1	nonsense_mediated_decay	-	1/16	-	-	-	-	-	-	-	rs7205189	-	-1	-	HGNC	26161	-	-	-	-	-	-	-	-	-	-	-	-	-	5.378	0.169329
HIGH_LD	rs7205189	16:4460114-4460114	T	intron_variant,NMD_transcript_variant	MODIFIER	CORO7	ENSG00000262246	Transcript	ENST00000574311.1	nonsense_mediated_decay	-	1/16	-	-	-	-	-	-	-	rs7205189	-	-1	-	HGNC	26161	-	-	-	-	-	-	-	-	-	-	-	-	-	5.128	0.153254
HIGH_LD	rs7205189	16:4460114-4460114	G	intron_variant	MODIFIER	CORO7	ENSG00000262246	Transcript	ENST00000575038.1	protein_coding	-	4/8	-	-	-	-	-	-	-	rs7205189	-	-1	cds_end_NF	HGNC	26161	-	-	-	-	-	-	-	-	-	-	-	-	-	5.378	0.169329
HIGH_LD	rs7205189	16:4460114-4460114	T	intron_variant	MODIFIER	CORO7	ENSG00000262246	Transcript	ENST00000575038.1	protein_coding	-	4/8	-	-	-	-	-	-	-	rs7205189	-	-1	cds_end_NF	HGNC	26161	-	-	-	-	-	-	-	-	-	-	-	-	-	5.128	0.153254
HIGH_LD	rs7205189	16:4460114-4460114	G	intron_variant,NMD_transcript_variant	MODIFIER	CORO7-PAM16	ENSG00000103426	Transcript	ENST00000575334.1	nonsense_mediated_decay	-	4/32	-	-	-	-	-	-	-	rs7205189	-	-1	-	HGNC	44424	-	-	-	-	-	-	-	-	-	-	-	-	-	5.378	0.169329
HIGH_LD	rs7205189	16:4460114-4460114	T	intron_variant,NMD_transcript_variant	MODIFIER	CORO7-PAM16	ENSG00000103426	Transcript	ENST00000575334.1	nonsense_mediated_decay	-	4/32	-	-	-	-	-	-	-	rs7205189	-	-1	-	HGNC	44424	-	-	-	-	-	-	-	-	-	-	-	-	-	5.128	0.153254
HIGH_LD	rs7205189	16:4460114-4460114	G	intron_variant	MODIFIER	CORO7	ENSG00000262246	Transcript	ENST00000575850.1	protein_coding	-	3/6	-	-	-	-	-	-	-	rs7205189	-	-1	cds_end_NF	HGNC	26161	-	-	-	-	-	-	-	-	-	-	-	-	-	5.378	0.169329
HIGH_LD	rs7205189	16:4460114-4460114	T	intron_variant	MODIFIER	CORO7	ENSG00000262246	Transcript	ENST00000575850.1	protein_coding	-	3/6	-	-	-	-	-	-	-	rs7205189	-	-1	cds_end_NF	HGNC	26161	-	-	-	-	-	-	-	-	-	-	-	-	-	5.128	0.153254
HIGH_LD	rs7205189	16:4460114-4460114	G	intron_variant	MODIFIER	CORO7	ENSG00000262246	Transcript	ENST00000576051.1	protein_coding	-	2/4	-	-	-	-	-	-	-	rs7205189	-	-1	cds_end_NF	HGNC	26161	-	-	-	-	-	-	-	-	-	-	-	-	-	5.378	0.169329
HIGH_LD	rs7205189	16:4460114-4460114	T	intron_variant	MODIFIER	CORO7	ENSG00000262246	Transcript	ENST00000576051.1	protein_coding	-	2/4	-	-	-	-	-	-	-	rs7205189	-	-1	cds_end_NF	HGNC	26161	-	-	-	-	-	-	-	-	-	-	-	-	-	5.128	0.153254
HIGH_LD	rs7205189	16:4460114-4460114	G	intron_variant,NMD_transcript_variant	MODIFIER	CORO7	ENSG00000262246	Transcript	ENST00000576437.1	nonsense_mediated_decay	-	1/9	-	-	-	-	-	-	-	rs7205189	-	-1	-	HGNC	26161	-	-	-	-	-	-	-	-	-	-	-	-	-	5.378	0.169329
HIGH_LD	rs7205189	16:4460114-4460114	T	intron_variant,NMD_transcript_variant	MODIFIER	CORO7	ENSG00000262246	Transcript	ENST00000576437.1	nonsense_mediated_decay	-	1/9	-	-	-	-	-	-	-	rs7205189	-	-1	-	HGNC	26161	-	-	-	-	-	-	-	-	-	-	-	-	-	5.128	0.153254
HIGH_LD	rs7205189	16:4460114-4460114	G	intron_variant,non_coding_transcript_variant	MODIFIER	CORO7	ENSG00000262246	Transcript	ENST00000576457.1	processed_transcript	-	3/5	-	-	-	-	-	-	-	rs7205189	-	-1	-	HGNC	26161	-	-	-	-	-	-	-	-	-	-	-	-	-	5.378	0.169329
HIGH_LD	rs7205189	16:4460114-4460114	T	intron_variant,non_coding_transcript_variant	MODIFIER	CORO7	ENSG00000262246	Transcript	ENST00000576457.1	processed_transcript	-	3/5	-	-	-	-	-	-	-	rs7205189	-	-1	-	HGNC	26161	-	-	-	-	-	-	-	-	-	-	-	-	-	5.128	0.153254
HIGH_LD	rs7205189	16:4460114-4460114	G	intron_variant,non_coding_transcript_variant	MODIFIER	CORO7	ENSG00000262246	Transcript	ENST00000577144.1	processed_transcript	-	3/5	-	-	-	-	-	-	-	rs7205189	-	-1	-	HGNC	26161	-	-	-	-	-	-	-	-	-	-	-	-	-	5.378	0.169329
HIGH_LD	rs7205189	16:4460114-4460114	T	intron_variant,non_coding_transcript_variant	MODIFIER	CORO7	ENSG00000262246	Transcript	ENST00000577144.1	processed_transcript	-	3/5	-	-	-	-	-	-	-	rs7205189	-	-1	-	HGNC	26161	-	-	-	-	-	-	-	-	-	-	-	-	-	5.128	0.153254
HIGH_LD	rs11076831	16:4460133-4460133	A	intron_variant	MODIFIER	CORO7	ENSG00000262246	Transcript	ENST00000251166.4	protein_coding	-	3/27	-	-	-	-	-	-	-	rs11076831	-	-1	-	HGNC	26161	-	-	-	-	0.6747	-	-	-	-	-	-	-	-	2.648	0.001622
HIGH_LD	rs11076831	16:4460133-4460133	A	intron_variant	MODIFIER	CORO7	ENSG00000262246	Transcript	ENST00000423908.2	protein_coding	-	1/15	-	-	-	-	-	-	-	rs11076831	-	-1	-	HGNC	26161	-	-	-	-	0.6747	-	-	-	-	-	-	-	-	2.648	0.001622
HIGH_LD	rs11076831	16:4460133-4460133	A	intron_variant	MODIFIER	CORO7	ENSG00000262246	Transcript	ENST00000537233.2	protein_coding	-	3/27	-	-	-	-	-	-	-	rs11076831	-	-1	-	HGNC	26161	-	-	-	-	0.6747	-	-	-	-	-	-	-	-	2.648	0.001622
HIGH_LD	rs11076831	16:4460133-4460133	A	intron_variant	MODIFIER	CORO7	ENSG00000262246	Transcript	ENST00000539968.1	protein_coding	-	3/27	-	-	-	-	-	-	-	rs11076831	-	-1	-	HGNC	26161	-	-	-	-	0.6747	-	-	-	-	-	-	-	-	2.648	0.001622
HIGH_LD	rs11076831	16:4460133-4460133	A	intron_variant	MODIFIER	CORO7	ENSG00000262246	Transcript	ENST00000570645.1	protein_coding	-	1/5	-	-	-	-	-	-	-	rs11076831	-	-1	cds_end_NF	HGNC	26161	-	-	-	-	0.6747	-	-	-	-	-	-	-	-	2.648	0.001622
HIGH_LD	rs11076831	16:4460133-4460133	A	intron_variant,NMD_transcript_variant	MODIFIER	CORO7	ENSG00000262246	Transcript	ENST00000570928.1	nonsense_mediated_decay	-	3/5	-	-	-	-	-	-	-	rs11076831	-	-1	-	HGNC	26161	-	-	-	-	0.6747	-	-	-	-	-	-	-	-	2.648	0.001622
HIGH_LD	rs11076831	16:4460133-4460133	A	intron_variant	MODIFIER	CORO7	ENSG00000262246	Transcript	ENST00000571052.1	protein_coding	-	1/5	-	-	-	-	-	-	-	rs11076831	-	-1	cds_end_NF	HGNC	26161	-	-	-	-	0.6747	-	-	-	-	-	-	-	-	2.648	0.001622
HIGH_LD	rs11076831	16:4460133-4460133	A	intron_variant	MODIFIER	CORO7	ENSG00000262246	Transcript	ENST00000571059.1	protein_coding	-	3/6	-	-	-	-	-	-	-	rs11076831	-	-1	cds_end_NF	HGNC	26161	-	-	-	-	0.6747	-	-	-	-	-	-	-	-	2.648	0.001622
HIGH_LD	rs11076831	16:4460133-4460133	A	intron_variant,NMD_transcript_variant	MODIFIER	CORO7	ENSG00000262246	Transcript	ENST00000571227.1	nonsense_mediated_decay	-	4/28	-	-	-	-	-	-	-	rs11076831	-	-1	-	HGNC	26161	-	-	-	-	0.6747	-	-	-	-	-	-	-	-	2.648	0.001622
HIGH_LD	rs11076831	16:4460133-4460133	A	intron_variant,NMD_transcript_variant	MODIFIER	CORO7	ENSG00000262246	Transcript	ENST00000571756.1	nonsense_mediated_decay	-	3/15	-	-	-	-	-	-	-	rs11076831	-	-1	-	HGNC	26161	-	-	-	-	0.6747	-	-	-	-	-	-	-	-	2.648	0.001622
HIGH_LD	rs11076831	16:4460133-4460133	A	intron_variant,non_coding_transcript_variant	MODIFIER	CORO7	ENSG00000262246	Transcript	ENST00000572026.1	processed_transcript	-	3/4	-	-	-	-	-	-	-	rs11076831	-	-1	-	HGNC	26161	-	-	-	-	0.6747	-	-	-	-	-	-	-	-	2.648	0.001622
HIGH_LD	rs11076831	16:4460133-4460133	A	intron_variant	MODIFIER	CORO7	ENSG00000262246	Transcript	ENST00000572044.1	protein_coding	-	1/6	-	-	-	-	-	-	-	rs11076831	-	-1	cds_end_NF	HGNC	26161	-	-	-	-	0.6747	-	-	-	-	-	-	-	-	2.648	0.001622
HIGH_LD	rs11076831	16:4460133-4460133	A	intron_variant,NMD_transcript_variant	MODIFIER	CORO7	ENSG00000262246	Transcript	ENST00000572153.1	nonsense_mediated_decay	-	2/4	-	-	-	-	-	-	-	rs11076831	-	-1	-	HGNC	26161	-	-	-	-	0.6747	-	-	-	-	-	-	-	-	2.648	0.001622
HIGH_LD	rs11076831	16:4460133-4460133	A	intron_variant	MODIFIER	CORO7-PAM16	ENSG00000103426	Transcript	ENST00000572467.1	protein_coding	-	3/30	-	-	-	-	-	-	-	rs11076831	-	-1	-	HGNC	44424	-	-	-	-	0.6747	-	-	-	-	-	-	-	-	2.648	0.001622
HIGH_LD	rs11076831	16:4460133-4460133	A	intron_variant,non_coding_transcript_variant	MODIFIER	CORO7	ENSG00000262246	Transcript	ENST00000572518.1	processed_transcript	-	2/2	-	-	-	-	-	-	-	rs11076831	-	-1	-	HGNC	26161	-	-	-	-	0.6747	-	-	-	-	-	-	-	-	2.648	0.001622
HIGH_LD	rs11076831	16:4460133-4460133	A	intron_variant	MODIFIER	CORO7	ENSG00000262246	Transcript	ENST00000572549.1	protein_coding	-	1/7	-	-	-	-	-	-	-	rs11076831	-	-1	cds_end_NF	HGNC	26161	-	-	-	-	0.6747	-	-	-	-	-	-	-	-	2.648	0.001622
HIGH_LD	rs11076831	16:4460133-4460133	A	intron_variant	MODIFIER	CORO7	ENSG00000262246	Transcript	ENST00000572898.1	protein_coding	-	3/5	-	-	-	-	-	-	-	rs11076831	-	-1	cds_end_NF	HGNC	26161	-	-	-	-	0.6747	-	-	-	-	-	-	-	-	2.648	0.001622
HIGH_LD	rs11076831	16:4460133-4460133	A	intron_variant	MODIFIER	CORO7	ENSG00000262246	Transcript	ENST00000574025.1	protein_coding	-	3/25	-	-	-	-	-	-	-	rs11076831	-	-1	-	HGNC	26161	-	-	-	-	0.6747	-	-	-	-	-	-	-	-	2.648	0.001622
HIGH_LD	rs11076831	16:4460133-4460133	A	intron_variant,NMD_transcript_variant	MODIFIER	CORO7	ENSG00000262246	Transcript	ENST00000574311.1	nonsense_mediated_decay	-	1/16	-	-	-	-	-	-	-	rs11076831	-	-1	-	HGNC	26161	-	-	-	-	0.6747	-	-	-	-	-	-	-	-	2.648	0.001622
HIGH_LD	rs11076831	16:4460133-4460133	A	intron_variant	MODIFIER	CORO7	ENSG00000262246	Transcript	ENST00000575038.1	protein_coding	-	4/8	-	-	-	-	-	-	-	rs11076831	-	-1	cds_end_NF	HGNC	26161	-	-	-	-	0.6747	-	-	-	-	-	-	-	-	2.648	0.001622
HIGH_LD	rs11076831	16:4460133-4460133	A	intron_variant,NMD_transcript_variant	MODIFIER	CORO7-PAM16	ENSG00000103426	Transcript	ENST00000575334.1	nonsense_mediated_decay	-	4/32	-	-	-	-	-	-	-	rs11076831	-	-1	-	HGNC	44424	-	-	-	-	0.6747	-	-	-	-	-	-	-	-	2.648	0.001622
HIGH_LD	rs11076831	16:4460133-4460133	A	intron_variant	MODIFIER	CORO7	ENSG00000262246	Transcript	ENST00000575850.1	protein_coding	-	3/6	-	-	-	-	-	-	-	rs11076831	-	-1	cds_end_NF	HGNC	26161	-	-	-	-	0.6747	-	-	-	-	-	-	-	-	2.648	0.001622
HIGH_LD	rs11076831	16:4460133-4460133	A	intron_variant	MODIFIER	CORO7	ENSG00000262246	Transcript	ENST00000576051.1	protein_coding	-	2/4	-	-	-	-	-	-	-	rs11076831	-	-1	cds_end_NF	HGNC	26161	-	-	-	-	0.6747	-	-	-	-	-	-	-	-	2.648	0.001622
HIGH_LD	rs11076831	16:4460133-4460133	A	intron_variant,NMD_transcript_variant	MODIFIER	CORO7	ENSG00000262246	Transcript	ENST00000576437.1	nonsense_mediated_decay	-	1/9	-	-	-	-	-	-	-	rs11076831	-	-1	-	HGNC	26161	-	-	-	-	0.6747	-	-	-	-	-	-	-	-	2.648	0.001622
HIGH_LD	rs11076831	16:4460133-4460133	A	intron_variant,non_coding_transcript_variant	MODIFIER	CORO7	ENSG00000262246	Transcript	ENST00000576457.1	processed_transcript	-	3/5	-	-	-	-	-	-	-	rs11076831	-	-1	-	HGNC	26161	-	-	-	-	0.6747	-	-	-	-	-	-	-	-	2.648	0.001622
HIGH_LD	rs11076831	16:4460133-4460133	A	intron_variant,non_coding_transcript_variant	MODIFIER	CORO7	ENSG00000262246	Transcript	ENST00000577144.1	processed_transcript	-	3/5	-	-	-	-	-	-	-	rs11076831	-	-1	-	HGNC	26161	-	-	-	-	0.6747	-	-	-	-	-	-	-	-	2.648	0.001622
HIGH_LD	rs9925719	16:4461861-4461861	G	intron_variant	MODIFIER	CORO7	ENSG00000262246	Transcript	ENST00000251166.4	protein_coding	-	3/27	-	-	-	-	-	-	-	rs9925719	-	-1	-	HGNC	26161	-	-	-	-	0.6657	-	-	-	-	-	-	-	-	6.937	0.278925
HIGH_LD	rs9925719	16:4461861-4461861	G	intron_variant	MODIFIER	CORO7	ENSG00000262246	Transcript	ENST00000423908.2	protein_coding	-	1/15	-	-	-	-	-	-	-	rs9925719	-	-1	-	HGNC	26161	-	-	-	-	0.6657	-	-	-	-	-	-	-	-	6.937	0.278925
HIGH_LD	rs9925719	16:4461861-4461861	G	intron_variant	MODIFIER	CORO7	ENSG00000262246	Transcript	ENST00000537233.2	protein_coding	-	3/27	-	-	-	-	-	-	-	rs9925719	-	-1	-	HGNC	26161	-	-	-	-	0.6657	-	-	-	-	-	-	-	-	6.937	0.278925
HIGH_LD	rs9925719	16:4461861-4461861	G	intron_variant	MODIFIER	CORO7	ENSG00000262246	Transcript	ENST00000539968.1	protein_coding	-	3/27	-	-	-	-	-	-	-	rs9925719	-	-1	-	HGNC	26161	-	-	-	-	0.6657	-	-	-	-	-	-	-	-	6.937	0.278925
HIGH_LD	rs9925719	16:4461861-4461861	G	intron_variant	MODIFIER	CORO7	ENSG00000262246	Transcript	ENST00000570645.1	protein_coding	-	1/5	-	-	-	-	-	-	-	rs9925719	-	-1	cds_end_NF	HGNC	26161	-	-	-	-	0.6657	-	-	-	-	-	-	-	-	6.937	0.278925
HIGH_LD	rs9925719	16:4461861-4461861	G	intron_variant,NMD_transcript_variant	MODIFIER	CORO7	ENSG00000262246	Transcript	ENST00000570928.1	nonsense_mediated_decay	-	3/5	-	-	-	-	-	-	-	rs9925719	-	-1	-	HGNC	26161	-	-	-	-	0.6657	-	-	-	-	-	-	-	-	6.937	0.278925
HIGH_LD	rs9925719	16:4461861-4461861	G	intron_variant	MODIFIER	CORO7	ENSG00000262246	Transcript	ENST00000571052.1	protein_coding	-	1/5	-	-	-	-	-	-	-	rs9925719	-	-1	cds_end_NF	HGNC	26161	-	-	-	-	0.6657	-	-	-	-	-	-	-	-	6.937	0.278925
HIGH_LD	rs9925719	16:4461861-4461861	G	intron_variant	MODIFIER	CORO7	ENSG00000262246	Transcript	ENST00000571059.1	protein_coding	-	3/6	-	-	-	-	-	-	-	rs9925719	-	-1	cds_end_NF	HGNC	26161	-	-	-	-	0.6657	-	-	-	-	-	-	-	-	6.937	0.278925
HIGH_LD	rs9925719	16:4461861-4461861	G	intron_variant,NMD_transcript_variant	MODIFIER	CORO7	ENSG00000262246	Transcript	ENST00000571227.1	nonsense_mediated_decay	-	4/28	-	-	-	-	-	-	-	rs9925719	-	-1	-	HGNC	26161	-	-	-	-	0.6657	-	-	-	-	-	-	-	-	6.937	0.278925
HIGH_LD	rs9925719	16:4461861-4461861	G	intron_variant,NMD_transcript_variant	MODIFIER	CORO7	ENSG00000262246	Transcript	ENST00000571756.1	nonsense_mediated_decay	-	3/15	-	-	-	-	-	-	-	rs9925719	-	-1	-	HGNC	26161	-	-	-	-	0.6657	-	-	-	-	-	-	-	-	6.937	0.278925
HIGH_LD	rs9925719	16:4461861-4461861	G	intron_variant,non_coding_transcript_variant	MODIFIER	CORO7	ENSG00000262246	Transcript	ENST00000572026.1	processed_transcript	-	3/4	-	-	-	-	-	-	-	rs9925719	-	-1	-	HGNC	26161	-	-	-	-	0.6657	-	-	-	-	-	-	-	-	6.937	0.278925
HIGH_LD	rs9925719	16:4461861-4461861	G	intron_variant	MODIFIER	CORO7	ENSG00000262246	Transcript	ENST00000572044.1	protein_coding	-	1/6	-	-	-	-	-	-	-	rs9925719	-	-1	cds_end_NF	HGNC	26161	-	-	-	-	0.6657	-	-	-	-	-	-	-	-	6.937	0.278925
HIGH_LD	rs9925719	16:4461861-4461861	G	intron_variant,NMD_transcript_variant	MODIFIER	CORO7	ENSG00000262246	Transcript	ENST00000572153.1	nonsense_mediated_decay	-	2/4	-	-	-	-	-	-	-	rs9925719	-	-1	-	HGNC	26161	-	-	-	-	0.6657	-	-	-	-	-	-	-	-	6.937	0.278925
HIGH_LD	rs9925719	16:4461861-4461861	G	intron_variant	MODIFIER	CORO7-PAM16	ENSG00000103426	Transcript	ENST00000572467.1	protein_coding	-	3/30	-	-	-	-	-	-	-	rs9925719	-	-1	-	HGNC	44424	-	-	-	-	0.6657	-	-	-	-	-	-	-	-	6.937	0.278925
HIGH_LD	rs9925719	16:4461861-4461861	G	intron_variant,non_coding_transcript_variant	MODIFIER	CORO7	ENSG00000262246	Transcript	ENST00000572518.1	processed_transcript	-	2/2	-	-	-	-	-	-	-	rs9925719	-	-1	-	HGNC	26161	-	-	-	-	0.6657	-	-	-	-	-	-	-	-	6.937	0.278925
HIGH_LD	rs9925719	16:4461861-4461861	G	intron_variant	MODIFIER	CORO7	ENSG00000262246	Transcript	ENST00000572549.1	protein_coding	-	1/7	-	-	-	-	-	-	-	rs9925719	-	-1	cds_end_NF	HGNC	26161	-	-	-	-	0.6657	-	-	-	-	-	-	-	-	6.937	0.278925
HIGH_LD	rs9925719	16:4461861-4461861	G	intron_variant	MODIFIER	CORO7	ENSG00000262246	Transcript	ENST00000572898.1	protein_coding	-	3/5	-	-	-	-	-	-	-	rs9925719	-	-1	cds_end_NF	HGNC	26161	-	-	-	-	0.6657	-	-	-	-	-	-	-	-	6.937	0.278925
HIGH_LD	rs9925719	16:4461861-4461861	G	intron_variant	MODIFIER	CORO7	ENSG00000262246	Transcript	ENST00000574025.1	protein_coding	-	3/25	-	-	-	-	-	-	-	rs9925719	-	-1	-	HGNC	26161	-	-	-	-	0.6657	-	-	-	-	-	-	-	-	6.937	0.278925
HIGH_LD	rs9925719	16:4461861-4461861	G	intron_variant,NMD_transcript_variant	MODIFIER	CORO7	ENSG00000262246	Transcript	ENST00000574311.1	nonsense_mediated_decay	-	1/16	-	-	-	-	-	-	-	rs9925719	-	-1	-	HGNC	26161	-	-	-	-	0.6657	-	-	-	-	-	-	-	-	6.937	0.278925
HIGH_LD	rs9925719	16:4461861-4461861	G	intron_variant	MODIFIER	CORO7	ENSG00000262246	Transcript	ENST00000575038.1	protein_coding	-	4/8	-	-	-	-	-	-	-	rs9925719	-	-1	cds_end_NF	HGNC	26161	-	-	-	-	0.6657	-	-	-	-	-	-	-	-	6.937	0.278925
HIGH_LD	rs9925719	16:4461861-4461861	G	intron_variant,NMD_transcript_variant	MODIFIER	CORO7-PAM16	ENSG00000103426	Transcript	ENST00000575334.1	nonsense_mediated_decay	-	4/32	-	-	-	-	-	-	-	rs9925719	-	-1	-	HGNC	44424	-	-	-	-	0.6657	-	-	-	-	-	-	-	-	6.937	0.278925
HIGH_LD	rs9925719	16:4461861-4461861	G	intron_variant	MODIFIER	CORO7	ENSG00000262246	Transcript	ENST00000575850.1	protein_coding	-	3/6	-	-	-	-	-	-	-	rs9925719	-	-1	cds_end_NF	HGNC	26161	-	-	-	-	0.6657	-	-	-	-	-	-	-	-	6.937	0.278925
HIGH_LD	rs9925719	16:4461861-4461861	G	intron_variant	MODIFIER	CORO7	ENSG00000262246	Transcript	ENST00000576051.1	protein_coding	-	2/4	-	-	-	-	-	-	-	rs9925719	-	-1	cds_end_NF	HGNC	26161	-	-	-	-	0.6657	-	-	-	-	-	-	-	-	6.937	0.278925
HIGH_LD	rs9925719	16:4461861-4461861	G	intron_variant,NMD_transcript_variant	MODIFIER	CORO7	ENSG00000262246	Transcript	ENST00000576437.1	nonsense_mediated_decay	-	1/9	-	-	-	-	-	-	-	rs9925719	-	-1	-	HGNC	26161	-	-	-	-	0.6657	-	-	-	-	-	-	-	-	6.937	0.278925
HIGH_LD	rs9925719	16:4461861-4461861	G	intron_variant,non_coding_transcript_variant	MODIFIER	CORO7	ENSG00000262246	Transcript	ENST00000576457.1	processed_transcript	-	3/5	-	-	-	-	-	-	-	rs9925719	-	-1	-	HGNC	26161	-	-	-	-	0.6657	-	-	-	-	-	-	-	-	6.937	0.278925
HIGH_LD	rs9925719	16:4461861-4461861	G	intron_variant,non_coding_transcript_variant	MODIFIER	CORO7	ENSG00000262246	Transcript	ENST00000577144.1	processed_transcript	-	3/5	-	-	-	-	-	-	-	rs9925719	-	-1	-	HGNC	26161	-	-	-	-	0.6657	-	-	-	-	-	-	-	-	6.937	0.278925
HIGH_LD	rs3747581	16:4462619-4462619	G	intron_variant	MODIFIER	CORO7	ENSG00000262246	Transcript	ENST00000251166.4	protein_coding	-	2/27	-	-	-	-	-	-	-	rs3747581	-	-1	-	HGNC	26161	-	-	-	-	0.5044	-	-	-	19300482	-	-	-	-	6.397	0.238738
HIGH_LD	rs3747581	16:4462619-4462619	G	intron_variant	MODIFIER	CORO7	ENSG00000262246	Transcript	ENST00000423908.2	protein_coding	-	1/15	-	-	-	-	-	-	-	rs3747581	-	-1	-	HGNC	26161	-	-	-	-	0.5044	-	-	-	19300482	-	-	-	-	6.397	0.238738
HIGH_LD	rs3747581	16:4462619-4462619	G	intron_variant	MODIFIER	CORO7	ENSG00000262246	Transcript	ENST00000537233.2	protein_coding	-	2/27	-	-	-	-	-	-	-	rs3747581	-	-1	-	HGNC	26161	-	-	-	-	0.5044	-	-	-	19300482	-	-	-	-	6.397	0.238738
HIGH_LD	rs3747581	16:4462619-4462619	G	intron_variant	MODIFIER	CORO7	ENSG00000262246	Transcript	ENST00000539968.1	protein_coding	-	2/27	-	-	-	-	-	-	-	rs3747581	-	-1	-	HGNC	26161	-	-	-	-	0.5044	-	-	-	19300482	-	-	-	-	6.397	0.238738
HIGH_LD	rs3747581	16:4462619-4462619	G	intron_variant	MODIFIER	CORO7	ENSG00000262246	Transcript	ENST00000570645.1	protein_coding	-	1/5	-	-	-	-	-	-	-	rs3747581	-	-1	cds_end_NF	HGNC	26161	-	-	-	-	0.5044	-	-	-	19300482	-	-	-	-	6.397	0.238738
HIGH_LD	rs3747581	16:4462619-4462619	G	intron_variant,NMD_transcript_variant	MODIFIER	CORO7	ENSG00000262246	Transcript	ENST00000570928.1	nonsense_mediated_decay	-	2/5	-	-	-	-	-	-	-	rs3747581	-	-1	-	HGNC	26161	-	-	-	-	0.5044	-	-	-	19300482	-	-	-	-	6.397	0.238738
HIGH_LD	rs3747581	16:4462619-4462619	G	intron_variant	MODIFIER	CORO7	ENSG00000262246	Transcript	ENST00000571052.1	protein_coding	-	1/5	-	-	-	-	-	-	-	rs3747581	-	-1	cds_end_NF	HGNC	26161	-	-	-	-	0.5044	-	-	-	19300482	-	-	-	-	6.397	0.238738
HIGH_LD	rs3747581	16:4462619-4462619	G	intron_variant	MODIFIER	CORO7	ENSG00000262246	Transcript	ENST00000571059.1	protein_coding	-	2/6	-	-	-	-	-	-	-	rs3747581	-	-1	cds_end_NF	HGNC	26161	-	-	-	-	0.5044	-	-	-	19300482	-	-	-	-	6.397	0.238738
HIGH_LD	rs3747581	16:4462619-4462619	G	intron_variant,NMD_transcript_variant	MODIFIER	CORO7	ENSG00000262246	Transcript	ENST00000571227.1	nonsense_mediated_decay	-	3/28	-	-	-	-	-	-	-	rs3747581	-	-1	-	HGNC	26161	-	-	-	-	0.5044	-	-	-	19300482	-	-	-	-	6.397	0.238738
HIGH_LD	rs3747581	16:4462619-4462619	G	intron_variant,NMD_transcript_variant	MODIFIER	CORO7	ENSG00000262246	Transcript	ENST00000571756.1	nonsense_mediated_decay	-	2/15	-	-	-	-	-	-	-	rs3747581	-	-1	-	HGNC	26161	-	-	-	-	0.5044	-	-	-	19300482	-	-	-	-	6.397	0.238738
HIGH_LD	rs3747581	16:4462619-4462619	G	intron_variant,non_coding_transcript_variant	MODIFIER	CORO7	ENSG00000262246	Transcript	ENST00000572026.1	processed_transcript	-	2/4	-	-	-	-	-	-	-	rs3747581	-	-1	-	HGNC	26161	-	-	-	-	0.5044	-	-	-	19300482	-	-	-	-	6.397	0.238738
HIGH_LD	rs3747581	16:4462619-4462619	G	intron_variant	MODIFIER	CORO7	ENSG00000262246	Transcript	ENST00000572044.1	protein_coding	-	1/6	-	-	-	-	-	-	-	rs3747581	-	-1	cds_end_NF	HGNC	26161	-	-	-	-	0.5044	-	-	-	19300482	-	-	-	-	6.397	0.238738
HIGH_LD	rs3747581	16:4462619-4462619	G	intron_variant,NMD_transcript_variant	MODIFIER	CORO7	ENSG00000262246	Transcript	ENST00000572153.1	nonsense_mediated_decay	-	1/4	-	-	-	-	-	-	-	rs3747581	-	-1	-	HGNC	26161	-	-	-	-	0.5044	-	-	-	19300482	-	-	-	-	6.397	0.238738
HIGH_LD	rs3747581	16:4462619-4462619	G	intron_variant	MODIFIER	CORO7-PAM16	ENSG00000103426	Transcript	ENST00000572467.1	protein_coding	-	2/30	-	-	-	-	-	-	-	rs3747581	-	-1	-	HGNC	44424	-	-	-	-	0.5044	-	-	-	19300482	-	-	-	-	6.397	0.238738
HIGH_LD	rs3747581	16:4462619-4462619	G	non_coding_transcript_exon_variant	MODIFIER	CORO7	ENSG00000262246	Transcript	ENST00000572518.1	processed_transcript	1/3	-	-	-	319	-	-	-	-	rs3747581	-	-1	-	HGNC	26161	-	-	-	-	0.5044	-	-	-	19300482	-	-	-	-	6.397	0.238738
HIGH_LD	rs3747581	16:4462619-4462619	G	intron_variant	MODIFIER	CORO7	ENSG00000262246	Transcript	ENST00000572549.1	protein_coding	-	1/7	-	-	-	-	-	-	-	rs3747581	-	-1	cds_end_NF	HGNC	26161	-	-	-	-	0.5044	-	-	-	19300482	-	-	-	-	6.397	0.238738
HIGH_LD	rs3747581	16:4462619-4462619	G	intron_variant	MODIFIER	CORO7	ENSG00000262246	Transcript	ENST00000572898.1	protein_coding	-	2/5	-	-	-	-	-	-	-	rs3747581	-	-1	cds_end_NF	HGNC	26161	-	-	-	-	0.5044	-	-	-	19300482	-	-	-	-	6.397	0.238738
HIGH_LD	rs3747581	16:4462619-4462619	G	intron_variant	MODIFIER	CORO7	ENSG00000262246	Transcript	ENST00000574025.1	protein_coding	-	2/25	-	-	-	-	-	-	-	rs3747581	-	-1	-	HGNC	26161	-	-	-	-	0.5044	-	-	-	19300482	-	-	-	-	6.397	0.238738
HIGH_LD	rs3747581	16:4462619-4462619	G	intron_variant,NMD_transcript_variant	MODIFIER	CORO7	ENSG00000262246	Transcript	ENST00000574311.1	nonsense_mediated_decay	-	1/16	-	-	-	-	-	-	-	rs3747581	-	-1	-	HGNC	26161	-	-	-	-	0.5044	-	-	-	19300482	-	-	-	-	6.397	0.238738
HIGH_LD	rs3747581	16:4462619-4462619	G	intron_variant	MODIFIER	CORO7	ENSG00000262246	Transcript	ENST00000575038.1	protein_coding	-	3/8	-	-	-	-	-	-	-	rs3747581	-	-1	cds_end_NF	HGNC	26161	-	-	-	-	0.5044	-	-	-	19300482	-	-	-	-	6.397	0.238738
HIGH_LD	rs3747581	16:4462619-4462619	G	intron_variant,NMD_transcript_variant	MODIFIER	CORO7-PAM16	ENSG00000103426	Transcript	ENST00000575334.1	nonsense_mediated_decay	-	3/32	-	-	-	-	-	-	-	rs3747581	-	-1	-	HGNC	44424	-	-	-	-	0.5044	-	-	-	19300482	-	-	-	-	6.397	0.238738
HIGH_LD	rs3747581	16:4462619-4462619	G	intron_variant	MODIFIER	CORO7	ENSG00000262246	Transcript	ENST00000575850.1	protein_coding	-	2/6	-	-	-	-	-	-	-	rs3747581	-	-1	cds_end_NF	HGNC	26161	-	-	-	-	0.5044	-	-	-	19300482	-	-	-	-	6.397	0.238738
HIGH_LD	rs3747581	16:4462619-4462619	G	intron_variant	MODIFIER	CORO7	ENSG00000262246	Transcript	ENST00000576051.1	protein_coding	-	1/4	-	-	-	-	-	-	-	rs3747581	-	-1	cds_end_NF	HGNC	26161	-	-	-	-	0.5044	-	-	-	19300482	-	-	-	-	6.397	0.238738
HIGH_LD	rs3747581	16:4462619-4462619	G	intron_variant,NMD_transcript_variant	MODIFIER	CORO7	ENSG00000262246	Transcript	ENST00000576437.1	nonsense_mediated_decay	-	1/9	-	-	-	-	-	-	-	rs3747581	-	-1	-	HGNC	26161	-	-	-	-	0.5044	-	-	-	19300482	-	-	-	-	6.397	0.238738
HIGH_LD	rs3747581	16:4462619-4462619	G	intron_variant,non_coding_transcript_variant	MODIFIER	CORO7	ENSG00000262246	Transcript	ENST00000576457.1	processed_transcript	-	2/5	-	-	-	-	-	-	-	rs3747581	-	-1	-	HGNC	26161	-	-	-	-	0.5044	-	-	-	19300482	-	-	-	-	6.397	0.238738
HIGH_LD	rs3747581	16:4462619-4462619	G	intron_variant,non_coding_transcript_variant	MODIFIER	CORO7	ENSG00000262246	Transcript	ENST00000577144.1	processed_transcript	-	2/5	-	-	-	-	-	-	-	rs3747581	-	-1	-	HGNC	26161	-	-	-	-	0.5044	-	-	-	19300482	-	-	-	-	6.397	0.238738
HIGH_LD	rs11647946	16:4462836-4462836	A	intron_variant	MODIFIER	CORO7	ENSG00000262246	Transcript	ENST00000251166.4	protein_coding	-	2/27	-	-	-	-	-	-	-	rs11647946	-	-1	-	HGNC	26161	-	-	-	-	0.5014	-	-	-	-	-	-	-	-	1.985	-0.046041
HIGH_LD	rs11647946	16:4462836-4462836	A	intron_variant	MODIFIER	CORO7	ENSG00000262246	Transcript	ENST00000423908.2	protein_coding	-	1/15	-	-	-	-	-	-	-	rs11647946	-	-1	-	HGNC	26161	-	-	-	-	0.5014	-	-	-	-	-	-	-	-	1.985	-0.046041
HIGH_LD	rs11647946	16:4462836-4462836	A	intron_variant	MODIFIER	CORO7	ENSG00000262246	Transcript	ENST00000537233.2	protein_coding	-	2/27	-	-	-	-	-	-	-	rs11647946	-	-1	-	HGNC	26161	-	-	-	-	0.5014	-	-	-	-	-	-	-	-	1.985	-0.046041
HIGH_LD	rs11647946	16:4462836-4462836	A	intron_variant	MODIFIER	CORO7	ENSG00000262246	Transcript	ENST00000539968.1	protein_coding	-	2/27	-	-	-	-	-	-	-	rs11647946	-	-1	-	HGNC	26161	-	-	-	-	0.5014	-	-	-	-	-	-	-	-	1.985	-0.046041
HIGH_LD	rs11647946	16:4462836-4462836	A	intron_variant	MODIFIER	CORO7	ENSG00000262246	Transcript	ENST00000570645.1	protein_coding	-	1/5	-	-	-	-	-	-	-	rs11647946	-	-1	cds_end_NF	HGNC	26161	-	-	-	-	0.5014	-	-	-	-	-	-	-	-	1.985	-0.046041
HIGH_LD	rs11647946	16:4462836-4462836	A	intron_variant,NMD_transcript_variant	MODIFIER	CORO7	ENSG00000262246	Transcript	ENST00000570928.1	nonsense_mediated_decay	-	2/5	-	-	-	-	-	-	-	rs11647946	-	-1	-	HGNC	26161	-	-	-	-	0.5014	-	-	-	-	-	-	-	-	1.985	-0.046041
HIGH_LD	rs11647946	16:4462836-4462836	A	intron_variant	MODIFIER	CORO7	ENSG00000262246	Transcript	ENST00000571052.1	protein_coding	-	1/5	-	-	-	-	-	-	-	rs11647946	-	-1	cds_end_NF	HGNC	26161	-	-	-	-	0.5014	-	-	-	-	-	-	-	-	1.985	-0.046041
HIGH_LD	rs11647946	16:4462836-4462836	A	intron_variant	MODIFIER	CORO7	ENSG00000262246	Transcript	ENST00000571059.1	protein_coding	-	2/6	-	-	-	-	-	-	-	rs11647946	-	-1	cds_end_NF	HGNC	26161	-	-	-	-	0.5014	-	-	-	-	-	-	-	-	1.985	-0.046041
HIGH_LD	rs11647946	16:4462836-4462836	A	intron_variant,NMD_transcript_variant	MODIFIER	CORO7	ENSG00000262246	Transcript	ENST00000571227.1	nonsense_mediated_decay	-	3/28	-	-	-	-	-	-	-	rs11647946	-	-1	-	HGNC	26161	-	-	-	-	0.5014	-	-	-	-	-	-	-	-	1.985	-0.046041
HIGH_LD	rs11647946	16:4462836-4462836	A	intron_variant,NMD_transcript_variant	MODIFIER	CORO7	ENSG00000262246	Transcript	ENST00000571756.1	nonsense_mediated_decay	-	2/15	-	-	-	-	-	-	-	rs11647946	-	-1	-	HGNC	26161	-	-	-	-	0.5014	-	-	-	-	-	-	-	-	1.985	-0.046041
HIGH_LD	rs11647946	16:4462836-4462836	A	intron_variant,non_coding_transcript_variant	MODIFIER	CORO7	ENSG00000262246	Transcript	ENST00000572026.1	processed_transcript	-	2/4	-	-	-	-	-	-	-	rs11647946	-	-1	-	HGNC	26161	-	-	-	-	0.5014	-	-	-	-	-	-	-	-	1.985	-0.046041
HIGH_LD	rs11647946	16:4462836-4462836	A	intron_variant	MODIFIER	CORO7	ENSG00000262246	Transcript	ENST00000572044.1	protein_coding	-	1/6	-	-	-	-	-	-	-	rs11647946	-	-1	cds_end_NF	HGNC	26161	-	-	-	-	0.5014	-	-	-	-	-	-	-	-	1.985	-0.046041
HIGH_LD	rs11647946	16:4462836-4462836	A	intron_variant,NMD_transcript_variant	MODIFIER	CORO7	ENSG00000262246	Transcript	ENST00000572153.1	nonsense_mediated_decay	-	1/4	-	-	-	-	-	-	-	rs11647946	-	-1	-	HGNC	26161	-	-	-	-	0.5014	-	-	-	-	-	-	-	-	1.985	-0.046041
HIGH_LD	rs11647946	16:4462836-4462836	A	intron_variant	MODIFIER	CORO7-PAM16	ENSG00000103426	Transcript	ENST00000572467.1	protein_coding	-	2/30	-	-	-	-	-	-	-	rs11647946	-	-1	-	HGNC	44424	-	-	-	-	0.5014	-	-	-	-	-	-	-	-	1.985	-0.046041
HIGH_LD	rs11647946	16:4462836-4462836	A	non_coding_transcript_exon_variant	MODIFIER	CORO7	ENSG00000262246	Transcript	ENST00000572518.1	processed_transcript	1/3	-	-	-	102	-	-	-	-	rs11647946	-	-1	-	HGNC	26161	-	-	-	-	0.5014	-	-	-	-	-	-	-	-	1.985	-0.046041
HIGH_LD	rs11647946	16:4462836-4462836	A	intron_variant	MODIFIER	CORO7	ENSG00000262246	Transcript	ENST00000572549.1	protein_coding	-	1/7	-	-	-	-	-	-	-	rs11647946	-	-1	cds_end_NF	HGNC	26161	-	-	-	-	0.5014	-	-	-	-	-	-	-	-	1.985	-0.046041
HIGH_LD	rs11647946	16:4462836-4462836	A	intron_variant	MODIFIER	CORO7	ENSG00000262246	Transcript	ENST00000572898.1	protein_coding	-	2/5	-	-	-	-	-	-	-	rs11647946	-	-1	cds_end_NF	HGNC	26161	-	-	-	-	0.5014	-	-	-	-	-	-	-	-	1.985	-0.046041
HIGH_LD	rs11647946	16:4462836-4462836	A	intron_variant	MODIFIER	CORO7	ENSG00000262246	Transcript	ENST00000574025.1	protein_coding	-	2/25	-	-	-	-	-	-	-	rs11647946	-	-1	-	HGNC	26161	-	-	-	-	0.5014	-	-	-	-	-	-	-	-	1.985	-0.046041
HIGH_LD	rs11647946	16:4462836-4462836	A	intron_variant,NMD_transcript_variant	MODIFIER	CORO7	ENSG00000262246	Transcript	ENST00000574311.1	nonsense_mediated_decay	-	1/16	-	-	-	-	-	-	-	rs11647946	-	-1	-	HGNC	26161	-	-	-	-	0.5014	-	-	-	-	-	-	-	-	1.985	-0.046041
HIGH_LD	rs11647946	16:4462836-4462836	A	intron_variant	MODIFIER	CORO7	ENSG00000262246	Transcript	ENST00000575038.1	protein_coding	-	3/8	-	-	-	-	-	-	-	rs11647946	-	-1	cds_end_NF	HGNC	26161	-	-	-	-	0.5014	-	-	-	-	-	-	-	-	1.985	-0.046041
HIGH_LD	rs11647946	16:4462836-4462836	A	intron_variant,NMD_transcript_variant	MODIFIER	CORO7-PAM16	ENSG00000103426	Transcript	ENST00000575334.1	nonsense_mediated_decay	-	3/32	-	-	-	-	-	-	-	rs11647946	-	-1	-	HGNC	44424	-	-	-	-	0.5014	-	-	-	-	-	-	-	-	1.985	-0.046041
HIGH_LD	rs11647946	16:4462836-4462836	A	intron_variant	MODIFIER	CORO7	ENSG00000262246	Transcript	ENST00000575850.1	protein_coding	-	2/6	-	-	-	-	-	-	-	rs11647946	-	-1	cds_end_NF	HGNC	26161	-	-	-	-	0.5014	-	-	-	-	-	-	-	-	1.985	-0.046041
HIGH_LD	rs11647946	16:4462836-4462836	A	intron_variant	MODIFIER	CORO7	ENSG00000262246	Transcript	ENST00000576051.1	protein_coding	-	1/4	-	-	-	-	-	-	-	rs11647946	-	-1	cds_end_NF	HGNC	26161	-	-	-	-	0.5014	-	-	-	-	-	-	-	-	1.985	-0.046041
HIGH_LD	rs11647946	16:4462836-4462836	A	intron_variant,NMD_transcript_variant	MODIFIER	CORO7	ENSG00000262246	Transcript	ENST00000576437.1	nonsense_mediated_decay	-	1/9	-	-	-	-	-	-	-	rs11647946	-	-1	-	HGNC	26161	-	-	-	-	0.5014	-	-	-	-	-	-	-	-	1.985	-0.046041
HIGH_LD	rs11647946	16:4462836-4462836	A	intron_variant,non_coding_transcript_variant	MODIFIER	CORO7	ENSG00000262246	Transcript	ENST00000576457.1	processed_transcript	-	2/5	-	-	-	-	-	-	-	rs11647946	-	-1	-	HGNC	26161	-	-	-	-	0.5014	-	-	-	-	-	-	-	-	1.985	-0.046041
HIGH_LD	rs11647946	16:4462836-4462836	A	intron_variant,non_coding_transcript_variant	MODIFIER	CORO7	ENSG00000262246	Transcript	ENST00000577144.1	processed_transcript	-	2/5	-	-	-	-	-	-	-	rs11647946	-	-1	-	HGNC	26161	-	-	-	-	0.5014	-	-	-	-	-	-	-	-	1.985	-0.046041
HIGH_LD	rs11648292	16:4462897-4462897	A	intron_variant	MODIFIER	CORO7	ENSG00000262246	Transcript	ENST00000251166.4	protein_coding	-	2/27	-	-	-	-	-	-	-	rs11648292	-	-1	-	HGNC	26161	-	-	-	-	0.4667	-	-	-	-	-	-	-	-	10.11	0.580669
HIGH_LD	rs11648292	16:4462897-4462897	A	intron_variant	MODIFIER	CORO7	ENSG00000262246	Transcript	ENST00000423908.2	protein_coding	-	1/15	-	-	-	-	-	-	-	rs11648292	-	-1	-	HGNC	26161	-	-	-	-	0.4667	-	-	-	-	-	-	-	-	10.11	0.580669
HIGH_LD	rs11648292	16:4462897-4462897	A	intron_variant	MODIFIER	CORO7	ENSG00000262246	Transcript	ENST00000537233.2	protein_coding	-	2/27	-	-	-	-	-	-	-	rs11648292	-	-1	-	HGNC	26161	-	-	-	-	0.4667	-	-	-	-	-	-	-	-	10.11	0.580669
HIGH_LD	rs11648292	16:4462897-4462897	A	intron_variant	MODIFIER	CORO7	ENSG00000262246	Transcript	ENST00000539968.1	protein_coding	-	2/27	-	-	-	-	-	-	-	rs11648292	-	-1	-	HGNC	26161	-	-	-	-	0.4667	-	-	-	-	-	-	-	-	10.11	0.580669
HIGH_LD	rs11648292	16:4462897-4462897	A	intron_variant	MODIFIER	CORO7	ENSG00000262246	Transcript	ENST00000570645.1	protein_coding	-	1/5	-	-	-	-	-	-	-	rs11648292	-	-1	cds_end_NF	HGNC	26161	-	-	-	-	0.4667	-	-	-	-	-	-	-	-	10.11	0.580669
HIGH_LD	rs11648292	16:4462897-4462897	A	intron_variant,NMD_transcript_variant	MODIFIER	CORO7	ENSG00000262246	Transcript	ENST00000570928.1	nonsense_mediated_decay	-	2/5	-	-	-	-	-	-	-	rs11648292	-	-1	-	HGNC	26161	-	-	-	-	0.4667	-	-	-	-	-	-	-	-	10.11	0.580669
HIGH_LD	rs11648292	16:4462897-4462897	A	intron_variant	MODIFIER	CORO7	ENSG00000262246	Transcript	ENST00000571052.1	protein_coding	-	1/5	-	-	-	-	-	-	-	rs11648292	-	-1	cds_end_NF	HGNC	26161	-	-	-	-	0.4667	-	-	-	-	-	-	-	-	10.11	0.580669
HIGH_LD	rs11648292	16:4462897-4462897	A	intron_variant	MODIFIER	CORO7	ENSG00000262246	Transcript	ENST00000571059.1	protein_coding	-	2/6	-	-	-	-	-	-	-	rs11648292	-	-1	cds_end_NF	HGNC	26161	-	-	-	-	0.4667	-	-	-	-	-	-	-	-	10.11	0.580669
HIGH_LD	rs11648292	16:4462897-4462897	A	intron_variant,NMD_transcript_variant	MODIFIER	CORO7	ENSG00000262246	Transcript	ENST00000571227.1	nonsense_mediated_decay	-	3/28	-	-	-	-	-	-	-	rs11648292	-	-1	-	HGNC	26161	-	-	-	-	0.4667	-	-	-	-	-	-	-	-	10.11	0.580669
HIGH_LD	rs11648292	16:4462897-4462897	A	intron_variant,NMD_transcript_variant	MODIFIER	CORO7	ENSG00000262246	Transcript	ENST00000571756.1	nonsense_mediated_decay	-	2/15	-	-	-	-	-	-	-	rs11648292	-	-1	-	HGNC	26161	-	-	-	-	0.4667	-	-	-	-	-	-	-	-	10.11	0.580669
HIGH_LD	rs11648292	16:4462897-4462897	A	intron_variant,non_coding_transcript_variant	MODIFIER	CORO7	ENSG00000262246	Transcript	ENST00000572026.1	processed_transcript	-	2/4	-	-	-	-	-	-	-	rs11648292	-	-1	-	HGNC	26161	-	-	-	-	0.4667	-	-	-	-	-	-	-	-	10.11	0.580669
HIGH_LD	rs11648292	16:4462897-4462897	A	intron_variant	MODIFIER	CORO7	ENSG00000262246	Transcript	ENST00000572044.1	protein_coding	-	1/6	-	-	-	-	-	-	-	rs11648292	-	-1	cds_end_NF	HGNC	26161	-	-	-	-	0.4667	-	-	-	-	-	-	-	-	10.11	0.580669
HIGH_LD	rs11648292	16:4462897-4462897	A	intron_variant,NMD_transcript_variant	MODIFIER	CORO7	ENSG00000262246	Transcript	ENST00000572153.1	nonsense_mediated_decay	-	1/4	-	-	-	-	-	-	-	rs11648292	-	-1	-	HGNC	26161	-	-	-	-	0.4667	-	-	-	-	-	-	-	-	10.11	0.580669
HIGH_LD	rs11648292	16:4462897-4462897	A	intron_variant	MODIFIER	CORO7-PAM16	ENSG00000103426	Transcript	ENST00000572467.1	protein_coding	-	2/30	-	-	-	-	-	-	-	rs11648292	-	-1	-	HGNC	44424	-	-	-	-	0.4667	-	-	-	-	-	-	-	-	10.11	0.580669
HIGH_LD	rs11648292	16:4462897-4462897	A	non_coding_transcript_exon_variant	MODIFIER	CORO7	ENSG00000262246	Transcript	ENST00000572518.1	processed_transcript	1/3	-	-	-	41	-	-	-	-	rs11648292	-	-1	-	HGNC	26161	-	-	-	-	0.4667	-	-	-	-	-	-	-	-	10.11	0.580669
HIGH_LD	rs11648292	16:4462897-4462897	A	intron_variant	MODIFIER	CORO7	ENSG00000262246	Transcript	ENST00000572549.1	protein_coding	-	1/7	-	-	-	-	-	-	-	rs11648292	-	-1	cds_end_NF	HGNC	26161	-	-	-	-	0.4667	-	-	-	-	-	-	-	-	10.11	0.580669
HIGH_LD	rs11648292	16:4462897-4462897	A	intron_variant	MODIFIER	CORO7	ENSG00000262246	Transcript	ENST00000572898.1	protein_coding	-	2/5	-	-	-	-	-	-	-	rs11648292	-	-1	cds_end_NF	HGNC	26161	-	-	-	-	0.4667	-	-	-	-	-	-	-	-	10.11	0.580669
HIGH_LD	rs11648292	16:4462897-4462897	A	intron_variant	MODIFIER	CORO7	ENSG00000262246	Transcript	ENST00000574025.1	protein_coding	-	2/25	-	-	-	-	-	-	-	rs11648292	-	-1	-	HGNC	26161	-	-	-	-	0.4667	-	-	-	-	-	-	-	-	10.11	0.580669
HIGH_LD	rs11648292	16:4462897-4462897	A	intron_variant,NMD_transcript_variant	MODIFIER	CORO7	ENSG00000262246	Transcript	ENST00000574311.1	nonsense_mediated_decay	-	1/16	-	-	-	-	-	-	-	rs11648292	-	-1	-	HGNC	26161	-	-	-	-	0.4667	-	-	-	-	-	-	-	-	10.11	0.580669
HIGH_LD	rs11648292	16:4462897-4462897	A	intron_variant	MODIFIER	CORO7	ENSG00000262246	Transcript	ENST00000575038.1	protein_coding	-	3/8	-	-	-	-	-	-	-	rs11648292	-	-1	cds_end_NF	HGNC	26161	-	-	-	-	0.4667	-	-	-	-	-	-	-	-	10.11	0.580669
HIGH_LD	rs11648292	16:4462897-4462897	A	intron_variant,NMD_transcript_variant	MODIFIER	CORO7-PAM16	ENSG00000103426	Transcript	ENST00000575334.1	nonsense_mediated_decay	-	3/32	-	-	-	-	-	-	-	rs11648292	-	-1	-	HGNC	44424	-	-	-	-	0.4667	-	-	-	-	-	-	-	-	10.11	0.580669
HIGH_LD	rs11648292	16:4462897-4462897	A	intron_variant	MODIFIER	CORO7	ENSG00000262246	Transcript	ENST00000575850.1	protein_coding	-	2/6	-	-	-	-	-	-	-	rs11648292	-	-1	cds_end_NF	HGNC	26161	-	-	-	-	0.4667	-	-	-	-	-	-	-	-	10.11	0.580669
HIGH_LD	rs11648292	16:4462897-4462897	A	intron_variant	MODIFIER	CORO7	ENSG00000262246	Transcript	ENST00000576051.1	protein_coding	-	1/4	-	-	-	-	-	-	-	rs11648292	-	-1	cds_end_NF	HGNC	26161	-	-	-	-	0.4667	-	-	-	-	-	-	-	-	10.11	0.580669
HIGH_LD	rs11648292	16:4462897-4462897	A	intron_variant,NMD_transcript_variant	MODIFIER	CORO7	ENSG00000262246	Transcript	ENST00000576437.1	nonsense_mediated_decay	-	1/9	-	-	-	-	-	-	-	rs11648292	-	-1	-	HGNC	26161	-	-	-	-	0.4667	-	-	-	-	-	-	-	-	10.11	0.580669
HIGH_LD	rs11648292	16:4462897-4462897	A	intron_variant,non_coding_transcript_variant	MODIFIER	CORO7	ENSG00000262246	Transcript	ENST00000576457.1	processed_transcript	-	2/5	-	-	-	-	-	-	-	rs11648292	-	-1	-	HGNC	26161	-	-	-	-	0.4667	-	-	-	-	-	-	-	-	10.11	0.580669
HIGH_LD	rs11648292	16:4462897-4462897	A	intron_variant,non_coding_transcript_variant	MODIFIER	CORO7	ENSG00000262246	Transcript	ENST00000577144.1	processed_transcript	-	2/5	-	-	-	-	-	-	-	rs11648292	-	-1	-	HGNC	26161	-	-	-	-	0.4667	-	-	-	-	-	-	-	-	10.11	0.580669
HIGH_LD	rs62039173	16:4463846-4463846	A	intron_variant	MODIFIER	CORO7	ENSG00000262246	Transcript	ENST00000251166.4	protein_coding	-	1/27	-	-	-	-	-	-	-	rs62039173	-	-1	-	HGNC	26161	-	-	-	-	-	-	-	-	-	-	-	-	-	1.015	-0.147716
HIGH_LD	rs62039173	16:4463846-4463846	C	intron_variant	MODIFIER	CORO7	ENSG00000262246	Transcript	ENST00000251166.4	protein_coding	-	1/27	-	-	-	-	-	-	-	rs62039173	-	-1	-	HGNC	26161	-	-	-	-	-	-	-	-	-	-	-	-	-	0.694	-0.204568
HIGH_LD	rs62039173	16:4463846-4463846	A	intron_variant	MODIFIER	CORO7	ENSG00000262246	Transcript	ENST00000423908.2	protein_coding	-	1/15	-	-	-	-	-	-	-	rs62039173	-	-1	-	HGNC	26161	-	-	-	-	-	-	-	-	-	-	-	-	-	1.015	-0.147716
HIGH_LD	rs62039173	16:4463846-4463846	C	intron_variant	MODIFIER	CORO7	ENSG00000262246	Transcript	ENST00000423908.2	protein_coding	-	1/15	-	-	-	-	-	-	-	rs62039173	-	-1	-	HGNC	26161	-	-	-	-	-	-	-	-	-	-	-	-	-	0.694	-0.204568
HIGH_LD	rs62039173	16:4463846-4463846	A	intron_variant	MODIFIER	CORO7	ENSG00000262246	Transcript	ENST00000537233.2	protein_coding	-	1/27	-	-	-	-	-	-	-	rs62039173	-	-1	-	HGNC	26161	-	-	-	-	-	-	-	-	-	-	-	-	-	1.015	-0.147716
HIGH_LD	rs62039173	16:4463846-4463846	C	intron_variant	MODIFIER	CORO7	ENSG00000262246	Transcript	ENST00000537233.2	protein_coding	-	1/27	-	-	-	-	-	-	-	rs62039173	-	-1	-	HGNC	26161	-	-	-	-	-	-	-	-	-	-	-	-	-	0.694	-0.204568
HIGH_LD	rs62039173	16:4463846-4463846	A	intron_variant	MODIFIER	CORO7	ENSG00000262246	Transcript	ENST00000539968.1	protein_coding	-	1/27	-	-	-	-	-	-	-	rs62039173	-	-1	-	HGNC	26161	-	-	-	-	-	-	-	-	-	-	-	-	-	1.015	-0.147716
HIGH_LD	rs62039173	16:4463846-4463846	C	intron_variant	MODIFIER	CORO7	ENSG00000262246	Transcript	ENST00000539968.1	protein_coding	-	1/27	-	-	-	-	-	-	-	rs62039173	-	-1	-	HGNC	26161	-	-	-	-	-	-	-	-	-	-	-	-	-	0.694	-0.204568
HIGH_LD	rs62039173	16:4463846-4463846	A	intron_variant	MODIFIER	CORO7	ENSG00000262246	Transcript	ENST00000570645.1	protein_coding	-	1/5	-	-	-	-	-	-	-	rs62039173	-	-1	cds_end_NF	HGNC	26161	-	-	-	-	-	-	-	-	-	-	-	-	-	1.015	-0.147716
HIGH_LD	rs62039173	16:4463846-4463846	C	intron_variant	MODIFIER	CORO7	ENSG00000262246	Transcript	ENST00000570645.1	protein_coding	-	1/5	-	-	-	-	-	-	-	rs62039173	-	-1	cds_end_NF	HGNC	26161	-	-	-	-	-	-	-	-	-	-	-	-	-	0.694	-0.204568
HIGH_LD	rs62039173	16:4463846-4463846	A	intron_variant,NMD_transcript_variant	MODIFIER	CORO7	ENSG00000262246	Transcript	ENST00000570928.1	nonsense_mediated_decay	-	1/5	-	-	-	-	-	-	-	rs62039173	-	-1	-	HGNC	26161	-	-	-	-	-	-	-	-	-	-	-	-	-	1.015	-0.147716
HIGH_LD	rs62039173	16:4463846-4463846	C	intron_variant,NMD_transcript_variant	MODIFIER	CORO7	ENSG00000262246	Transcript	ENST00000570928.1	nonsense_mediated_decay	-	1/5	-	-	-	-	-	-	-	rs62039173	-	-1	-	HGNC	26161	-	-	-	-	-	-	-	-	-	-	-	-	-	0.694	-0.204568
HIGH_LD	rs62039173	16:4463846-4463846	A	intron_variant	MODIFIER	CORO7	ENSG00000262246	Transcript	ENST00000571052.1	protein_coding	-	1/5	-	-	-	-	-	-	-	rs62039173	-	-1	cds_end_NF	HGNC	26161	-	-	-	-	-	-	-	-	-	-	-	-	-	1.015	-0.147716
HIGH_LD	rs62039173	16:4463846-4463846	C	intron_variant	MODIFIER	CORO7	ENSG00000262246	Transcript	ENST00000571052.1	protein_coding	-	1/5	-	-	-	-	-	-	-	rs62039173	-	-1	cds_end_NF	HGNC	26161	-	-	-	-	-	-	-	-	-	-	-	-	-	0.694	-0.204568
HIGH_LD	rs62039173	16:4463846-4463846	A	intron_variant	MODIFIER	CORO7	ENSG00000262246	Transcript	ENST00000571059.1	protein_coding	-	1/6	-	-	-	-	-	-	-	rs62039173	-	-1	cds_end_NF	HGNC	26161	-	-	-	-	-	-	-	-	-	-	-	-	-	1.015	-0.147716
HIGH_LD	rs62039173	16:4463846-4463846	C	intron_variant	MODIFIER	CORO7	ENSG00000262246	Transcript	ENST00000571059.1	protein_coding	-	1/6	-	-	-	-	-	-	-	rs62039173	-	-1	cds_end_NF	HGNC	26161	-	-	-	-	-	-	-	-	-	-	-	-	-	0.694	-0.204568
HIGH_LD	rs62039173	16:4463846-4463846	A	intron_variant,NMD_transcript_variant	MODIFIER	CORO7	ENSG00000262246	Transcript	ENST00000571227.1	nonsense_mediated_decay	-	2/28	-	-	-	-	-	-	-	rs62039173	-	-1	-	HGNC	26161	-	-	-	-	-	-	-	-	-	-	-	-	-	1.015	-0.147716
HIGH_LD	rs62039173	16:4463846-4463846	C	intron_variant,NMD_transcript_variant	MODIFIER	CORO7	ENSG00000262246	Transcript	ENST00000571227.1	nonsense_mediated_decay	-	2/28	-	-	-	-	-	-	-	rs62039173	-	-1	-	HGNC	26161	-	-	-	-	-	-	-	-	-	-	-	-	-	0.694	-0.204568
HIGH_LD	rs62039173	16:4463846-4463846	A	intron_variant,NMD_transcript_variant	MODIFIER	CORO7	ENSG00000262246	Transcript	ENST00000571756.1	nonsense_mediated_decay	-	1/15	-	-	-	-	-	-	-	rs62039173	-	-1	-	HGNC	26161	-	-	-	-	-	-	-	-	-	-	-	-	-	1.015	-0.147716
HIGH_LD	rs62039173	16:4463846-4463846	C	intron_variant,NMD_transcript_variant	MODIFIER	CORO7	ENSG00000262246	Transcript	ENST00000571756.1	nonsense_mediated_decay	-	1/15	-	-	-	-	-	-	-	rs62039173	-	-1	-	HGNC	26161	-	-	-	-	-	-	-	-	-	-	-	-	-	0.694	-0.204568
HIGH_LD	rs62039173	16:4463846-4463846	A	intron_variant,non_coding_transcript_variant	MODIFIER	CORO7	ENSG00000262246	Transcript	ENST00000572026.1	processed_transcript	-	1/4	-	-	-	-	-	-	-	rs62039173	-	-1	-	HGNC	26161	-	-	-	-	-	-	-	-	-	-	-	-	-	1.015	-0.147716
HIGH_LD	rs62039173	16:4463846-4463846	C	intron_variant,non_coding_transcript_variant	MODIFIER	CORO7	ENSG00000262246	Transcript	ENST00000572026.1	processed_transcript	-	1/4	-	-	-	-	-	-	-	rs62039173	-	-1	-	HGNC	26161	-	-	-	-	-	-	-	-	-	-	-	-	-	0.694	-0.204568
HIGH_LD	rs62039173	16:4463846-4463846	A	intron_variant	MODIFIER	CORO7	ENSG00000262246	Transcript	ENST00000572044.1	protein_coding	-	1/6	-	-	-	-	-	-	-	rs62039173	-	-1	cds_end_NF	HGNC	26161	-	-	-	-	-	-	-	-	-	-	-	-	-	1.015	-0.147716
HIGH_LD	rs62039173	16:4463846-4463846	C	intron_variant	MODIFIER	CORO7	ENSG00000262246	Transcript	ENST00000572044.1	protein_coding	-	1/6	-	-	-	-	-	-	-	rs62039173	-	-1	cds_end_NF	HGNC	26161	-	-	-	-	-	-	-	-	-	-	-	-	-	0.694	-0.204568
HIGH_LD	rs62039173	16:4463846-4463846	A	intron_variant,NMD_transcript_variant	MODIFIER	CORO7	ENSG00000262246	Transcript	ENST00000572153.1	nonsense_mediated_decay	-	1/4	-	-	-	-	-	-	-	rs62039173	-	-1	-	HGNC	26161	-	-	-	-	-	-	-	-	-	-	-	-	-	1.015	-0.147716
HIGH_LD	rs62039173	16:4463846-4463846	C	intron_variant,NMD_transcript_variant	MODIFIER	CORO7	ENSG00000262246	Transcript	ENST00000572153.1	nonsense_mediated_decay	-	1/4	-	-	-	-	-	-	-	rs62039173	-	-1	-	HGNC	26161	-	-	-	-	-	-	-	-	-	-	-	-	-	0.694	-0.204568
HIGH_LD	rs62039173	16:4463846-4463846	A	intron_variant	MODIFIER	CORO7-PAM16	ENSG00000103426	Transcript	ENST00000572467.1	protein_coding	-	1/30	-	-	-	-	-	-	-	rs62039173	-	-1	-	HGNC	44424	-	-	-	-	-	-	-	-	-	-	-	-	-	1.015	-0.147716
HIGH_LD	rs62039173	16:4463846-4463846	C	intron_variant	MODIFIER	CORO7-PAM16	ENSG00000103426	Transcript	ENST00000572467.1	protein_coding	-	1/30	-	-	-	-	-	-	-	rs62039173	-	-1	-	HGNC	44424	-	-	-	-	-	-	-	-	-	-	-	-	-	0.694	-0.204568
HIGH_LD	rs62039173	16:4463846-4463846	A	intron_variant	MODIFIER	CORO7	ENSG00000262246	Transcript	ENST00000572549.1	protein_coding	-	1/7	-	-	-	-	-	-	-	rs62039173	-	-1	cds_end_NF	HGNC	26161	-	-	-	-	-	-	-	-	-	-	-	-	-	1.015	-0.147716
HIGH_LD	rs62039173	16:4463846-4463846	C	intron_variant	MODIFIER	CORO7	ENSG00000262246	Transcript	ENST00000572549.1	protein_coding	-	1/7	-	-	-	-	-	-	-	rs62039173	-	-1	cds_end_NF	HGNC	26161	-	-	-	-	-	-	-	-	-	-	-	-	-	0.694	-0.204568
HIGH_LD	rs62039173	16:4463846-4463846	A	intron_variant	MODIFIER	CORO7	ENSG00000262246	Transcript	ENST00000572898.1	protein_coding	-	1/5	-	-	-	-	-	-	-	rs62039173	-	-1	cds_end_NF	HGNC	26161	-	-	-	-	-	-	-	-	-	-	-	-	-	1.015	-0.147716
HIGH_LD	rs62039173	16:4463846-4463846	C	intron_variant	MODIFIER	CORO7	ENSG00000262246	Transcript	ENST00000572898.1	protein_coding	-	1/5	-	-	-	-	-	-	-	rs62039173	-	-1	cds_end_NF	HGNC	26161	-	-	-	-	-	-	-	-	-	-	-	-	-	0.694	-0.204568
HIGH_LD	rs62039173	16:4463846-4463846	A	intron_variant	MODIFIER	CORO7	ENSG00000262246	Transcript	ENST00000574025.1	protein_coding	-	1/25	-	-	-	-	-	-	-	rs62039173	-	-1	-	HGNC	26161	-	-	-	-	-	-	-	-	-	-	-	-	-	1.015	-0.147716
HIGH_LD	rs62039173	16:4463846-4463846	C	intron_variant	MODIFIER	CORO7	ENSG00000262246	Transcript	ENST00000574025.1	protein_coding	-	1/25	-	-	-	-	-	-	-	rs62039173	-	-1	-	HGNC	26161	-	-	-	-	-	-	-	-	-	-	-	-	-	0.694	-0.204568
HIGH_LD	rs62039173	16:4463846-4463846	A	intron_variant,NMD_transcript_variant	MODIFIER	CORO7	ENSG00000262246	Transcript	ENST00000574311.1	nonsense_mediated_decay	-	1/16	-	-	-	-	-	-	-	rs62039173	-	-1	-	HGNC	26161	-	-	-	-	-	-	-	-	-	-	-	-	-	1.015	-0.147716
HIGH_LD	rs62039173	16:4463846-4463846	C	intron_variant,NMD_transcript_variant	MODIFIER	CORO7	ENSG00000262246	Transcript	ENST00000574311.1	nonsense_mediated_decay	-	1/16	-	-	-	-	-	-	-	rs62039173	-	-1	-	HGNC	26161	-	-	-	-	-	-	-	-	-	-	-	-	-	0.694	-0.204568
HIGH_LD	rs62039173	16:4463846-4463846	A	intron_variant	MODIFIER	CORO7	ENSG00000262246	Transcript	ENST00000575038.1	protein_coding	-	2/8	-	-	-	-	-	-	-	rs62039173	-	-1	cds_end_NF	HGNC	26161	-	-	-	-	-	-	-	-	-	-	-	-	-	1.015	-0.147716
HIGH_LD	rs62039173	16:4463846-4463846	C	intron_variant	MODIFIER	CORO7	ENSG00000262246	Transcript	ENST00000575038.1	protein_coding	-	2/8	-	-	-	-	-	-	-	rs62039173	-	-1	cds_end_NF	HGNC	26161	-	-	-	-	-	-	-	-	-	-	-	-	-	0.694	-0.204568
HIGH_LD	rs62039173	16:4463846-4463846	A	intron_variant,NMD_transcript_variant	MODIFIER	CORO7-PAM16	ENSG00000103426	Transcript	ENST00000575334.1	nonsense_mediated_decay	-	2/32	-	-	-	-	-	-	-	rs62039173	-	-1	-	HGNC	44424	-	-	-	-	-	-	-	-	-	-	-	-	-	1.015	-0.147716
HIGH_LD	rs62039173	16:4463846-4463846	C	intron_variant,NMD_transcript_variant	MODIFIER	CORO7-PAM16	ENSG00000103426	Transcript	ENST00000575334.1	nonsense_mediated_decay	-	2/32	-	-	-	-	-	-	-	rs62039173	-	-1	-	HGNC	44424	-	-	-	-	-	-	-	-	-	-	-	-	-	0.694	-0.204568
HIGH_LD	rs62039173	16:4463846-4463846	A	intron_variant	MODIFIER	CORO7	ENSG00000262246	Transcript	ENST00000575850.1	protein_coding	-	1/6	-	-	-	-	-	-	-	rs62039173	-	-1	cds_end_NF	HGNC	26161	-	-	-	-	-	-	-	-	-	-	-	-	-	1.015	-0.147716
HIGH_LD	rs62039173	16:4463846-4463846	C	intron_variant	MODIFIER	CORO7	ENSG00000262246	Transcript	ENST00000575850.1	protein_coding	-	1/6	-	-	-	-	-	-	-	rs62039173	-	-1	cds_end_NF	HGNC	26161	-	-	-	-	-	-	-	-	-	-	-	-	-	0.694	-0.204568
HIGH_LD	rs62039173	16:4463846-4463846	A	intron_variant,NMD_transcript_variant	MODIFIER	CORO7	ENSG00000262246	Transcript	ENST00000576437.1	nonsense_mediated_decay	-	1/9	-	-	-	-	-	-	-	rs62039173	-	-1	-	HGNC	26161	-	-	-	-	-	-	-	-	-	-	-	-	-	1.015	-0.147716
HIGH_LD	rs62039173	16:4463846-4463846	C	intron_variant,NMD_transcript_variant	MODIFIER	CORO7	ENSG00000262246	Transcript	ENST00000576437.1	nonsense_mediated_decay	-	1/9	-	-	-	-	-	-	-	rs62039173	-	-1	-	HGNC	26161	-	-	-	-	-	-	-	-	-	-	-	-	-	0.694	-0.204568
HIGH_LD	rs62039173	16:4463846-4463846	A	intron_variant,non_coding_transcript_variant	MODIFIER	CORO7	ENSG00000262246	Transcript	ENST00000576457.1	processed_transcript	-	1/5	-	-	-	-	-	-	-	rs62039173	-	-1	-	HGNC	26161	-	-	-	-	-	-	-	-	-	-	-	-	-	1.015	-0.147716
HIGH_LD	rs62039173	16:4463846-4463846	C	intron_variant,non_coding_transcript_variant	MODIFIER	CORO7	ENSG00000262246	Transcript	ENST00000576457.1	processed_transcript	-	1/5	-	-	-	-	-	-	-	rs62039173	-	-1	-	HGNC	26161	-	-	-	-	-	-	-	-	-	-	-	-	-	0.694	-0.204568
HIGH_LD	rs62039173	16:4463846-4463846	A	intron_variant,non_coding_transcript_variant	MODIFIER	CORO7	ENSG00000262246	Transcript	ENST00000577144.1	processed_transcript	-	1/5	-	-	-	-	-	-	-	rs62039173	-	-1	-	HGNC	26161	-	-	-	-	-	-	-	-	-	-	-	-	-	1.015	-0.147716
HIGH_LD	rs62039173	16:4463846-4463846	C	intron_variant,non_coding_transcript_variant	MODIFIER	CORO7	ENSG00000262246	Transcript	ENST00000577144.1	processed_transcript	-	1/5	-	-	-	-	-	-	-	rs62039173	-	-1	-	HGNC	26161	-	-	-	-	-	-	-	-	-	-	-	-	-	0.694	-0.204568
HIGH_LD	rs62039173	16:4463846-4463846	A	regulatory_region_variant	MODIFIER	-	-	RegulatoryFeature	ENSR00000082806	promoter	-	-	-	-	-	-	-	-	-	rs62039173	-	-	-	-	-	-	-	-	-	-	-	-	-	-	-	-	-	-	1.015	-0.147716
HIGH_LD	rs62039173	16:4463846-4463846	C	regulatory_region_variant	MODIFIER	-	-	RegulatoryFeature	ENSR00000082806	promoter	-	-	-	-	-	-	-	-	-	rs62039173	-	-	-	-	-	-	-	-	-	-	-	-	-	-	-	-	-	-	0.694	-0.204568
HIGH_LD	rs766663115	16:4464190-4464191	-	intron_variant	MODIFIER	CORO7	ENSG00000262246	Transcript	ENST00000251166.4	protein_coding	-	1/27	-	-	-	-	-	-	-	rs766663115	-	-1	-	HGNC	26161	-	-	-	-	-	-	-	-	-	-	-	-	-	-	-
HIGH_LD	rs766663115	16:4464190-4464191	-	intron_variant	MODIFIER	CORO7	ENSG00000262246	Transcript	ENST00000423908.2	protein_coding	-	1/15	-	-	-	-	-	-	-	rs766663115	-	-1	-	HGNC	26161	-	-	-	-	-	-	-	-	-	-	-	-	-	-	-
HIGH_LD	rs766663115	16:4464190-4464191	-	intron_variant	MODIFIER	CORO7	ENSG00000262246	Transcript	ENST00000537233.2	protein_coding	-	1/27	-	-	-	-	-	-	-	rs766663115	-	-1	-	HGNC	26161	-	-	-	-	-	-	-	-	-	-	-	-	-	-	-
HIGH_LD	rs766663115	16:4464190-4464191	-	intron_variant	MODIFIER	CORO7	ENSG00000262246	Transcript	ENST00000539968.1	protein_coding	-	1/27	-	-	-	-	-	-	-	rs766663115	-	-1	-	HGNC	26161	-	-	-	-	-	-	-	-	-	-	-	-	-	-	-
HIGH_LD	rs766663115	16:4464190-4464191	-	intron_variant	MODIFIER	CORO7	ENSG00000262246	Transcript	ENST00000570645.1	protein_coding	-	1/5	-	-	-	-	-	-	-	rs766663115	-	-1	cds_end_NF	HGNC	26161	-	-	-	-	-	-	-	-	-	-	-	-	-	-	-
HIGH_LD	rs766663115	16:4464190-4464191	-	intron_variant,NMD_transcript_variant	MODIFIER	CORO7	ENSG00000262246	Transcript	ENST00000570928.1	nonsense_mediated_decay	-	1/5	-	-	-	-	-	-	-	rs766663115	-	-1	-	HGNC	26161	-	-	-	-	-	-	-	-	-	-	-	-	-	-	-
HIGH_LD	rs766663115	16:4464190-4464191	-	intron_variant	MODIFIER	CORO7	ENSG00000262246	Transcript	ENST00000571052.1	protein_coding	-	1/5	-	-	-	-	-	-	-	rs766663115	-	-1	cds_end_NF	HGNC	26161	-	-	-	-	-	-	-	-	-	-	-	-	-	-	-
HIGH_LD	rs766663115	16:4464190-4464191	-	intron_variant	MODIFIER	CORO7	ENSG00000262246	Transcript	ENST00000571059.1	protein_coding	-	1/6	-	-	-	-	-	-	-	rs766663115	-	-1	cds_end_NF	HGNC	26161	-	-	-	-	-	-	-	-	-	-	-	-	-	-	-
HIGH_LD	rs766663115	16:4464190-4464191	-	intron_variant,NMD_transcript_variant	MODIFIER	CORO7	ENSG00000262246	Transcript	ENST00000571227.1	nonsense_mediated_decay	-	2/28	-	-	-	-	-	-	-	rs766663115	-	-1	-	HGNC	26161	-	-	-	-	-	-	-	-	-	-	-	-	-	-	-
HIGH_LD	rs766663115	16:4464190-4464191	-	intron_variant,NMD_transcript_variant	MODIFIER	CORO7	ENSG00000262246	Transcript	ENST00000571756.1	nonsense_mediated_decay	-	1/15	-	-	-	-	-	-	-	rs766663115	-	-1	-	HGNC	26161	-	-	-	-	-	-	-	-	-	-	-	-	-	-	-
HIGH_LD	rs766663115	16:4464190-4464191	-	intron_variant,non_coding_transcript_variant	MODIFIER	CORO7	ENSG00000262246	Transcript	ENST00000572026.1	processed_transcript	-	1/4	-	-	-	-	-	-	-	rs766663115	-	-1	-	HGNC	26161	-	-	-	-	-	-	-	-	-	-	-	-	-	-	-
HIGH_LD	rs766663115	16:4464190-4464191	-	intron_variant	MODIFIER	CORO7	ENSG00000262246	Transcript	ENST00000572044.1	protein_coding	-	1/6	-	-	-	-	-	-	-	rs766663115	-	-1	cds_end_NF	HGNC	26161	-	-	-	-	-	-	-	-	-	-	-	-	-	-	-
HIGH_LD	rs766663115	16:4464190-4464191	-	intron_variant,NMD_transcript_variant	MODIFIER	CORO7	ENSG00000262246	Transcript	ENST00000572153.1	nonsense_mediated_decay	-	1/4	-	-	-	-	-	-	-	rs766663115	-	-1	-	HGNC	26161	-	-	-	-	-	-	-	-	-	-	-	-	-	-	-
HIGH_LD	rs766663115	16:4464190-4464191	-	intron_variant	MODIFIER	CORO7-PAM16	ENSG00000103426	Transcript	ENST00000572467.1	protein_coding	-	1/30	-	-	-	-	-	-	-	rs766663115	-	-1	-	HGNC	44424	-	-	-	-	-	-	-	-	-	-	-	-	-	-	-
HIGH_LD	rs766663115	16:4464190-4464191	-	intron_variant	MODIFIER	CORO7	ENSG00000262246	Transcript	ENST00000572549.1	protein_coding	-	1/7	-	-	-	-	-	-	-	rs766663115	-	-1	cds_end_NF	HGNC	26161	-	-	-	-	-	-	-	-	-	-	-	-	-	-	-
HIGH_LD	rs766663115	16:4464190-4464191	-	intron_variant	MODIFIER	CORO7	ENSG00000262246	Transcript	ENST00000572898.1	protein_coding	-	1/5	-	-	-	-	-	-	-	rs766663115	-	-1	cds_end_NF	HGNC	26161	-	-	-	-	-	-	-	-	-	-	-	-	-	-	-
HIGH_LD	rs766663115	16:4464190-4464191	-	intron_variant	MODIFIER	CORO7	ENSG00000262246	Transcript	ENST00000574025.1	protein_coding	-	1/25	-	-	-	-	-	-	-	rs766663115	-	-1	-	HGNC	26161	-	-	-	-	-	-	-	-	-	-	-	-	-	-	-
HIGH_LD	rs766663115	16:4464190-4464191	-	intron_variant,NMD_transcript_variant	MODIFIER	CORO7	ENSG00000262246	Transcript	ENST00000574311.1	nonsense_mediated_decay	-	1/16	-	-	-	-	-	-	-	rs766663115	-	-1	-	HGNC	26161	-	-	-	-	-	-	-	-	-	-	-	-	-	-	-
HIGH_LD	rs766663115	16:4464190-4464191	-	intron_variant	MODIFIER	CORO7	ENSG00000262246	Transcript	ENST00000575038.1	protein_coding	-	2/8	-	-	-	-	-	-	-	rs766663115	-	-1	cds_end_NF	HGNC	26161	-	-	-	-	-	-	-	-	-	-	-	-	-	-	-
HIGH_LD	rs766663115	16:4464190-4464191	-	intron_variant,NMD_transcript_variant	MODIFIER	CORO7-PAM16	ENSG00000103426	Transcript	ENST00000575334.1	nonsense_mediated_decay	-	2/32	-	-	-	-	-	-	-	rs766663115	-	-1	-	HGNC	44424	-	-	-	-	-	-	-	-	-	-	-	-	-	-	-
HIGH_LD	rs766663115	16:4464190-4464191	-	intron_variant	MODIFIER	CORO7	ENSG00000262246	Transcript	ENST00000575850.1	protein_coding	-	1/6	-	-	-	-	-	-	-	rs766663115	-	-1	cds_end_NF	HGNC	26161	-	-	-	-	-	-	-	-	-	-	-	-	-	-	-
HIGH_LD	rs766663115	16:4464190-4464191	-	intron_variant,NMD_transcript_variant	MODIFIER	CORO7	ENSG00000262246	Transcript	ENST00000576437.1	nonsense_mediated_decay	-	1/9	-	-	-	-	-	-	-	rs766663115	-	-1	-	HGNC	26161	-	-	-	-	-	-	-	-	-	-	-	-	-	-	-
HIGH_LD	rs766663115	16:4464190-4464191	-	intron_variant,non_coding_transcript_variant	MODIFIER	CORO7	ENSG00000262246	Transcript	ENST00000576457.1	processed_transcript	-	1/5	-	-	-	-	-	-	-	rs766663115	-	-1	-	HGNC	26161	-	-	-	-	-	-	-	-	-	-	-	-	-	-	-
HIGH_LD	rs766663115	16:4464190-4464191	-	intron_variant,non_coding_transcript_variant	MODIFIER	CORO7	ENSG00000262246	Transcript	ENST00000577144.1	processed_transcript	-	1/5	-	-	-	-	-	-	-	rs766663115	-	-1	-	HGNC	26161	-	-	-	-	-	-	-	-	-	-	-	-	-	-	-
HIGH_LD	rs766663115	16:4464190-4464191	-	regulatory_region_variant	MODIFIER	-	-	RegulatoryFeature	ENSR00000082806	promoter	-	-	-	-	-	-	-	-	-	rs766663115	-	-	-	-	-	-	-	-	-	-	-	-	-	-	-	-	-	-	-	-
HIGH_LD	rs12447826	16:4464617-4464617	C	intron_variant	MODIFIER	CORO7	ENSG00000262246	Transcript	ENST00000251166.4	protein_coding	-	1/27	-	-	-	-	-	-	-	rs12447826	-	-1	-	HGNC	26161	-	-	-	-	0.5058	-	-	-	-	-	-	-	-	1.856	-0.056701
HIGH_LD	rs12447826	16:4464617-4464617	C	intron_variant	MODIFIER	CORO7	ENSG00000262246	Transcript	ENST00000423908.2	protein_coding	-	1/15	-	-	-	-	-	-	-	rs12447826	-	-1	-	HGNC	26161	-	-	-	-	0.5058	-	-	-	-	-	-	-	-	1.856	-0.056701
HIGH_LD	rs12447826	16:4464617-4464617	C	intron_variant	MODIFIER	CORO7	ENSG00000262246	Transcript	ENST00000537233.2	protein_coding	-	1/27	-	-	-	-	-	-	-	rs12447826	-	-1	-	HGNC	26161	-	-	-	-	0.5058	-	-	-	-	-	-	-	-	1.856	-0.056701
HIGH_LD	rs12447826	16:4464617-4464617	C	intron_variant	MODIFIER	CORO7	ENSG00000262246	Transcript	ENST00000539968.1	protein_coding	-	1/27	-	-	-	-	-	-	-	rs12447826	-	-1	-	HGNC	26161	-	-	-	-	0.5058	-	-	-	-	-	-	-	-	1.856	-0.056701
HIGH_LD	rs12447826	16:4464617-4464617	C	intron_variant	MODIFIER	CORO7	ENSG00000262246	Transcript	ENST00000570645.1	protein_coding	-	1/5	-	-	-	-	-	-	-	rs12447826	-	-1	cds_end_NF	HGNC	26161	-	-	-	-	0.5058	-	-	-	-	-	-	-	-	1.856	-0.056701
HIGH_LD	rs12447826	16:4464617-4464617	C	intron_variant,NMD_transcript_variant	MODIFIER	CORO7	ENSG00000262246	Transcript	ENST00000570928.1	nonsense_mediated_decay	-	1/5	-	-	-	-	-	-	-	rs12447826	-	-1	-	HGNC	26161	-	-	-	-	0.5058	-	-	-	-	-	-	-	-	1.856	-0.056701
HIGH_LD	rs12447826	16:4464617-4464617	C	intron_variant	MODIFIER	CORO7	ENSG00000262246	Transcript	ENST00000571052.1	protein_coding	-	1/5	-	-	-	-	-	-	-	rs12447826	-	-1	cds_end_NF	HGNC	26161	-	-	-	-	0.5058	-	-	-	-	-	-	-	-	1.856	-0.056701
HIGH_LD	rs12447826	16:4464617-4464617	C	intron_variant	MODIFIER	CORO7	ENSG00000262246	Transcript	ENST00000571059.1	protein_coding	-	1/6	-	-	-	-	-	-	-	rs12447826	-	-1	cds_end_NF	HGNC	26161	-	-	-	-	0.5058	-	-	-	-	-	-	-	-	1.856	-0.056701
HIGH_LD	rs12447826	16:4464617-4464617	C	intron_variant,NMD_transcript_variant	MODIFIER	CORO7	ENSG00000262246	Transcript	ENST00000571227.1	nonsense_mediated_decay	-	2/28	-	-	-	-	-	-	-	rs12447826	-	-1	-	HGNC	26161	-	-	-	-	0.5058	-	-	-	-	-	-	-	-	1.856	-0.056701
HIGH_LD	rs12447826	16:4464617-4464617	C	intron_variant,NMD_transcript_variant	MODIFIER	CORO7	ENSG00000262246	Transcript	ENST00000571756.1	nonsense_mediated_decay	-	1/15	-	-	-	-	-	-	-	rs12447826	-	-1	-	HGNC	26161	-	-	-	-	0.5058	-	-	-	-	-	-	-	-	1.856	-0.056701
HIGH_LD	rs12447826	16:4464617-4464617	C	intron_variant,non_coding_transcript_variant	MODIFIER	CORO7	ENSG00000262246	Transcript	ENST00000572026.1	processed_transcript	-	1/4	-	-	-	-	-	-	-	rs12447826	-	-1	-	HGNC	26161	-	-	-	-	0.5058	-	-	-	-	-	-	-	-	1.856	-0.056701
HIGH_LD	rs12447826	16:4464617-4464617	C	intron_variant	MODIFIER	CORO7	ENSG00000262246	Transcript	ENST00000572044.1	protein_coding	-	1/6	-	-	-	-	-	-	-	rs12447826	-	-1	cds_end_NF	HGNC	26161	-	-	-	-	0.5058	-	-	-	-	-	-	-	-	1.856	-0.056701
HIGH_LD	rs12447826	16:4464617-4464617	C	intron_variant,NMD_transcript_variant	MODIFIER	CORO7	ENSG00000262246	Transcript	ENST00000572153.1	nonsense_mediated_decay	-	1/4	-	-	-	-	-	-	-	rs12447826	-	-1	-	HGNC	26161	-	-	-	-	0.5058	-	-	-	-	-	-	-	-	1.856	-0.056701
HIGH_LD	rs12447826	16:4464617-4464617	C	intron_variant	MODIFIER	CORO7-PAM16	ENSG00000103426	Transcript	ENST00000572467.1	protein_coding	-	1/30	-	-	-	-	-	-	-	rs12447826	-	-1	-	HGNC	44424	-	-	-	-	0.5058	-	-	-	-	-	-	-	-	1.856	-0.056701
HIGH_LD	rs12447826	16:4464617-4464617	C	intron_variant	MODIFIER	CORO7	ENSG00000262246	Transcript	ENST00000572549.1	protein_coding	-	1/7	-	-	-	-	-	-	-	rs12447826	-	-1	cds_end_NF	HGNC	26161	-	-	-	-	0.5058	-	-	-	-	-	-	-	-	1.856	-0.056701
HIGH_LD	rs12447826	16:4464617-4464617	C	intron_variant	MODIFIER	CORO7	ENSG00000262246	Transcript	ENST00000572898.1	protein_coding	-	1/5	-	-	-	-	-	-	-	rs12447826	-	-1	cds_end_NF	HGNC	26161	-	-	-	-	0.5058	-	-	-	-	-	-	-	-	1.856	-0.056701
HIGH_LD	rs12447826	16:4464617-4464617	C	intron_variant	MODIFIER	CORO7	ENSG00000262246	Transcript	ENST00000574025.1	protein_coding	-	1/25	-	-	-	-	-	-	-	rs12447826	-	-1	-	HGNC	26161	-	-	-	-	0.5058	-	-	-	-	-	-	-	-	1.856	-0.056701
HIGH_LD	rs12447826	16:4464617-4464617	C	intron_variant,NMD_transcript_variant	MODIFIER	CORO7	ENSG00000262246	Transcript	ENST00000574311.1	nonsense_mediated_decay	-	1/16	-	-	-	-	-	-	-	rs12447826	-	-1	-	HGNC	26161	-	-	-	-	0.5058	-	-	-	-	-	-	-	-	1.856	-0.056701
HIGH_LD	rs12447826	16:4464617-4464617	C	intron_variant	MODIFIER	CORO7	ENSG00000262246	Transcript	ENST00000575038.1	protein_coding	-	2/8	-	-	-	-	-	-	-	rs12447826	-	-1	cds_end_NF	HGNC	26161	-	-	-	-	0.5058	-	-	-	-	-	-	-	-	1.856	-0.056701
HIGH_LD	rs12447826	16:4464617-4464617	C	intron_variant,NMD_transcript_variant	MODIFIER	CORO7-PAM16	ENSG00000103426	Transcript	ENST00000575334.1	nonsense_mediated_decay	-	2/32	-	-	-	-	-	-	-	rs12447826	-	-1	-	HGNC	44424	-	-	-	-	0.5058	-	-	-	-	-	-	-	-	1.856	-0.056701
HIGH_LD	rs12447826	16:4464617-4464617	C	intron_variant	MODIFIER	CORO7	ENSG00000262246	Transcript	ENST00000575850.1	protein_coding	-	1/6	-	-	-	-	-	-	-	rs12447826	-	-1	cds_end_NF	HGNC	26161	-	-	-	-	0.5058	-	-	-	-	-	-	-	-	1.856	-0.056701
HIGH_LD	rs12447826	16:4464617-4464617	C	intron_variant,NMD_transcript_variant	MODIFIER	CORO7	ENSG00000262246	Transcript	ENST00000576437.1	nonsense_mediated_decay	-	1/9	-	-	-	-	-	-	-	rs12447826	-	-1	-	HGNC	26161	-	-	-	-	0.5058	-	-	-	-	-	-	-	-	1.856	-0.056701
HIGH_LD	rs12447826	16:4464617-4464617	C	intron_variant,non_coding_transcript_variant	MODIFIER	CORO7	ENSG00000262246	Transcript	ENST00000577144.1	processed_transcript	-	1/5	-	-	-	-	-	-	-	rs12447826	-	-1	-	HGNC	26161	-	-	-	-	0.5058	-	-	-	-	-	-	-	-	1.856	-0.056701
HIGH_LD	rs12447826	16:4464617-4464617	C	regulatory_region_variant	MODIFIER	-	-	RegulatoryFeature	ENSR00000082806	promoter	-	-	-	-	-	-	-	-	-	rs12447826	-	-	-	-	-	-	-	-	-	0.5058	-	-	-	-	-	-	-	-	1.856	-0.056701
HIGH_LD	rs12447826	16:4464617-4464617	C	TF_binding_site_variant	MODIFIER	-	-	MotifFeature	ENSM00528262105	-	-	-	-	-	-	-	-	-	-	rs12447826	-	1	-	-	-	-	-	-	-	0.5058	-	-	-	-	ENSM00528262105	4	N	-0.026	1.856	-0.056701
HIGH_LD	rs7204827	16:4467533-4467533	T	intron_variant,non_coding_transcript_variant	MODIFIER	CORO7	ENSG00000262246	Transcript	ENST00000572140.1	processed_transcript	-	2/2	-	-	-	-	-	-	-	rs7204827	-	-1	-	HGNC	26161	-	-	-	-	0.5479	-	-	-	-	-	-	-	-	5.477	0.175809
HIGH_LD	rs7204827	16:4467533-4467533	T	intron_variant	MODIFIER	CORO7	ENSG00000262246	Transcript	ENST00000573165.1	protein_coding	-	1/1	-	-	-	-	-	-	-	rs7204827	-	-1	cds_end_NF	HGNC	26161	-	-	-	-	0.5479	-	-	-	-	-	-	-	-	5.477	0.175809
HIGH_LD	rs7204827	16:4467533-4467533	T	intron_variant,NMD_transcript_variant	MODIFIER	CORO7-PAM16	ENSG00000103426	Transcript	ENST00000575334.1	nonsense_mediated_decay	-	1/32	-	-	-	-	-	-	-	rs7204827	-	-1	-	HGNC	44424	-	-	-	-	0.5479	-	-	-	-	-	-	-	-	5.477	0.175809
HIGH_LD	rs7204827	16:4467533-4467533	T	regulatory_region_variant	MODIFIER	-	-	RegulatoryFeature	ENSR00000082806	promoter	-	-	-	-	-	-	-	-	-	rs7204827	-	-	-	-	-	-	-	-	-	0.5479	-	-	-	-	-	-	-	-	5.477	0.175809
HIGH_LD	rs13335685	16:4469284-4469284	C	intron_variant,non_coding_transcript_variant	MODIFIER	CORO7	ENSG00000262246	Transcript	ENST00000572140.1	processed_transcript	-	2/2	-	-	-	-	-	-	-	rs13335685	-	-1	-	HGNC	26161	-	-	-	-	0.6064	-	-	-	-	-	-	-	-	0.271	-0.34267
HIGH_LD	rs13335685	16:4469284-4469284	C	intron_variant	MODIFIER	CORO7	ENSG00000262246	Transcript	ENST00000573165.1	protein_coding	-	1/1	-	-	-	-	-	-	-	rs13335685	-	-1	cds_end_NF	HGNC	26161	-	-	-	-	0.6064	-	-	-	-	-	-	-	-	0.271	-0.34267
HIGH_LD	rs13335685	16:4469284-4469284	C	intron_variant,NMD_transcript_variant	MODIFIER	CORO7-PAM16	ENSG00000103426	Transcript	ENST00000575334.1	nonsense_mediated_decay	-	1/32	-	-	-	-	-	-	-	rs13335685	-	-1	-	HGNC	44424	-	-	-	-	0.6064	-	-	-	-	-	-	-	-	0.271	-0.34267
HIGH_LD	rs13339488	16:4469400-4469400	T	intron_variant,non_coding_transcript_variant	MODIFIER	CORO7	ENSG00000262246	Transcript	ENST00000572140.1	processed_transcript	-	2/2	-	-	-	-	-	-	-	rs13339488	-	-1	-	HGNC	26161	-	-	-	-	0.5469	-	-	-	-	-	-	-	-	0.309	-0.323955
HIGH_LD	rs13339488	16:4469400-4469400	T	intron_variant	MODIFIER	CORO7	ENSG00000262246	Transcript	ENST00000573165.1	protein_coding	-	1/1	-	-	-	-	-	-	-	rs13339488	-	-1	cds_end_NF	HGNC	26161	-	-	-	-	0.5469	-	-	-	-	-	-	-	-	0.309	-0.323955
HIGH_LD	rs13339488	16:4469400-4469400	T	intron_variant,NMD_transcript_variant	MODIFIER	CORO7-PAM16	ENSG00000103426	Transcript	ENST00000575334.1	nonsense_mediated_decay	-	1/32	-	-	-	-	-	-	-	rs13339488	-	-1	-	HGNC	44424	-	-	-	-	0.5469	-	-	-	-	-	-	-	-	0.309	-0.323955
HIGH_LD	rs7184899	16:4472087-4472087	A	intron_variant,non_coding_transcript_variant	MODIFIER	CORO7	ENSG00000262246	Transcript	ENST00000572140.1	processed_transcript	-	1/2	-	-	-	-	-	-	-	rs7184899	-	-1	-	HGNC	26161	-	-	-	-	0.5441	-	-	-	-	-	-	-	-	8.245	0.386751
HIGH_LD	rs7184899	16:4472087-4472087	A	intron_variant	MODIFIER	CORO7	ENSG00000262246	Transcript	ENST00000573165.1	protein_coding	-	1/1	-	-	-	-	-	-	-	rs7184899	-	-1	cds_end_NF	HGNC	26161	-	-	-	-	0.5441	-	-	-	-	-	-	-	-	8.245	0.386751
HIGH_LD	rs4550451	16:4472609-4472609	C	intron_variant,non_coding_transcript_variant	MODIFIER	CORO7	ENSG00000262246	Transcript	ENST00000572140.1	processed_transcript	-	1/2	-	-	-	-	-	-	-	rs4550451	-	-1	-	HGNC	26161	-	-	-	-	0.6693	-	-	-	-	-	-	-	-	1.152	-0.129093
HIGH_LD	rs4550451	16:4472609-4472609	C	intron_variant	MODIFIER	CORO7	ENSG00000262246	Transcript	ENST00000573165.1	protein_coding	-	1/1	-	-	-	-	-	-	-	rs4550451	-	-1	cds_end_NF	HGNC	26161	-	-	-	-	0.6693	-	-	-	-	-	-	-	-	1.152	-0.129093
HIGH_LD	rs3948237	16:4473077-4473077	C	intron_variant,non_coding_transcript_variant	MODIFIER	CORO7	ENSG00000262246	Transcript	ENST00000572140.1	processed_transcript	-	1/2	-	-	-	-	-	-	-	rs3948237	-	-1	-	HGNC	26161	-	-	-	-	0.4758	-	-	-	-	-	-	-	-	3.913	0.078813
HIGH_LD	rs3948237	16:4473077-4473077	C	intron_variant	MODIFIER	CORO7	ENSG00000262246	Transcript	ENST00000573165.1	protein_coding	-	1/1	-	-	-	-	-	-	-	rs3948237	-	-1	cds_end_NF	HGNC	26161	-	-	-	-	0.4758	-	-	-	-	-	-	-	-	3.913	0.078813
HIGH_LD	rs2118782	16:4473081-4473081	A	intron_variant,non_coding_transcript_variant	MODIFIER	CORO7	ENSG00000262246	Transcript	ENST00000572140.1	processed_transcript	-	1/2	-	-	-	-	-	-	-	rs2118782	-	-1	-	HGNC	26161	-	-	-	-	0.4716	-	-	-	-	-	-	-	-	1.417	-0.098227
HIGH_LD	rs2118782	16:4473081-4473081	A	intron_variant	MODIFIER	CORO7	ENSG00000262246	Transcript	ENST00000573165.1	protein_coding	-	1/1	-	-	-	-	-	-	-	rs2118782	-	-1	cds_end_NF	HGNC	26161	-	-	-	-	0.4716	-	-	-	-	-	-	-	-	1.417	-0.098227
HIGH_LD	rs9926114	16:4478322-4478322	G	intron_variant	MODIFIER	DNAJA3	ENSG00000103423	Transcript	ENST00000262375.6	protein_coding	-	1/11	-	-	-	-	-	-	-	rs9926114	-	1	-	HGNC	11808	-	-	-	-	0.628	-	-	-	-	-	-	-	-	1.804	-0.061153
HIGH_LD	rs9926114	16:4478322-4478322	G	intron_variant	MODIFIER	DNAJA3	ENSG00000103423	Transcript	ENST00000355296.4	protein_coding	-	1/10	-	-	-	-	-	-	-	rs9926114	-	1	-	HGNC	11808	-	-	-	-	0.628	-	-	-	-	-	-	-	-	1.804	-0.061153
HIGH_LD	rs9926114	16:4478322-4478322	G	intron_variant	MODIFIER	DNAJA3	ENSG00000103423	Transcript	ENST00000431375.2	protein_coding	-	1/8	-	-	-	-	-	-	-	rs9926114	-	1	-	HGNC	11808	-	-	-	-	0.628	-	-	-	-	-	-	-	-	1.804	-0.061153
HIGH_LD	rs9926114	16:4478322-4478322	G	intron_variant,NMD_transcript_variant	MODIFIER	DNAJA3	ENSG00000103423	Transcript	ENST00000570857.1	nonsense_mediated_decay	-	1/3	-	-	-	-	-	-	-	rs9926114	-	1	-	HGNC	11808	-	-	-	-	0.628	-	-	-	-	-	-	-	-	1.804	-0.061153
HIGH_LD	rs9926114	16:4478322-4478322	G	intron_variant,non_coding_transcript_variant	MODIFIER	DNAJA3	ENSG00000103423	Transcript	ENST00000572974.1	processed_transcript	-	1/1	-	-	-	-	-	-	-	rs9926114	-	1	-	HGNC	11808	-	-	-	-	0.628	-	-	-	-	-	-	-	-	1.804	-0.061153
HIGH_LD	rs9926114	16:4478322-4478322	G	intron_variant,non_coding_transcript_variant	MODIFIER	DNAJA3	ENSG00000103423	Transcript	ENST00000573120.1	retained_intron	-	1/2	-	-	-	-	-	-	-	rs9926114	-	1	-	HGNC	11808	-	-	-	-	0.628	-	-	-	-	-	-	-	-	1.804	-0.061153
HIGH_LD	rs9926114	16:4478322-4478322	G	intron_variant	MODIFIER	DNAJA3	ENSG00000103423	Transcript	ENST00000574895.1	protein_coding	-	1/3	-	-	-	-	-	-	-	rs9926114	-	1	cds_end_NF	HGNC	11808	-	-	-	-	0.628	-	-	-	-	-	-	-	-	1.804	-0.061153
HIGH_LD	rs9926114	16:4478322-4478322	G	intron_variant,NMD_transcript_variant	MODIFIER	DNAJA3	ENSG00000103423	Transcript	ENST00000575106.1	nonsense_mediated_decay	-	1/5	-	-	-	-	-	-	-	rs9926114	-	1	-	HGNC	11808	-	-	-	-	0.628	-	-	-	-	-	-	-	-	1.804	-0.061153
HIGH_LD	rs9926114	16:4478322-4478322	G	intron_variant,NMD_transcript_variant	MODIFIER	DNAJA3	ENSG00000103423	Transcript	ENST00000576911.1	nonsense_mediated_decay	-	1/8	-	-	-	-	-	-	-	rs9926114	-	1	-	HGNC	11808	-	-	-	-	0.628	-	-	-	-	-	-	-	-	1.804	-0.061153
HIGH_LD	rs2896893	16:4478559-4478559	A	intron_variant	MODIFIER	DNAJA3	ENSG00000103423	Transcript	ENST00000262375.6	protein_coding	-	1/11	-	-	-	-	-	-	-	rs2896893	-	1	-	HGNC	11808	-	-	-	-	0.5523	-	-	-	-	-	-	-	-	5.86	0.201213
HIGH_LD	rs2896893	16:4478559-4478559	A	intron_variant	MODIFIER	DNAJA3	ENSG00000103423	Transcript	ENST00000355296.4	protein_coding	-	1/10	-	-	-	-	-	-	-	rs2896893	-	1	-	HGNC	11808	-	-	-	-	0.5523	-	-	-	-	-	-	-	-	5.86	0.201213
HIGH_LD	rs2896893	16:4478559-4478559	A	intron_variant	MODIFIER	DNAJA3	ENSG00000103423	Transcript	ENST00000431375.2	protein_coding	-	1/8	-	-	-	-	-	-	-	rs2896893	-	1	-	HGNC	11808	-	-	-	-	0.5523	-	-	-	-	-	-	-	-	5.86	0.201213
HIGH_LD	rs2896893	16:4478559-4478559	A	intron_variant,NMD_transcript_variant	MODIFIER	DNAJA3	ENSG00000103423	Transcript	ENST00000570857.1	nonsense_mediated_decay	-	1/3	-	-	-	-	-	-	-	rs2896893	-	1	-	HGNC	11808	-	-	-	-	0.5523	-	-	-	-	-	-	-	-	5.86	0.201213
HIGH_LD	rs2896893	16:4478559-4478559	A	intron_variant,non_coding_transcript_variant	MODIFIER	DNAJA3	ENSG00000103423	Transcript	ENST00000572974.1	processed_transcript	-	1/1	-	-	-	-	-	-	-	rs2896893	-	1	-	HGNC	11808	-	-	-	-	0.5523	-	-	-	-	-	-	-	-	5.86	0.201213
HIGH_LD	rs2896893	16:4478559-4478559	A	intron_variant,non_coding_transcript_variant	MODIFIER	DNAJA3	ENSG00000103423	Transcript	ENST00000573120.1	retained_intron	-	1/2	-	-	-	-	-	-	-	rs2896893	-	1	-	HGNC	11808	-	-	-	-	0.5523	-	-	-	-	-	-	-	-	5.86	0.201213
HIGH_LD	rs2896893	16:4478559-4478559	A	intron_variant	MODIFIER	DNAJA3	ENSG00000103423	Transcript	ENST00000574895.1	protein_coding	-	1/3	-	-	-	-	-	-	-	rs2896893	-	1	cds_end_NF	HGNC	11808	-	-	-	-	0.5523	-	-	-	-	-	-	-	-	5.86	0.201213
HIGH_LD	rs2896893	16:4478559-4478559	A	intron_variant,NMD_transcript_variant	MODIFIER	DNAJA3	ENSG00000103423	Transcript	ENST00000575106.1	nonsense_mediated_decay	-	1/5	-	-	-	-	-	-	-	rs2896893	-	1	-	HGNC	11808	-	-	-	-	0.5523	-	-	-	-	-	-	-	-	5.86	0.201213
HIGH_LD	rs2896893	16:4478559-4478559	A	intron_variant,NMD_transcript_variant	MODIFIER	DNAJA3	ENSG00000103423	Transcript	ENST00000576911.1	nonsense_mediated_decay	-	1/8	-	-	-	-	-	-	-	rs2896893	-	1	-	HGNC	11808	-	-	-	-	0.5523	-	-	-	-	-	-	-	-	5.86	0.201213
HIGH_LD	rs62039178	16:4479365-4479365	T	intron_variant	MODIFIER	DNAJA3	ENSG00000103423	Transcript	ENST00000262375.6	protein_coding	-	1/11	-	-	-	-	-	-	-	rs62039178	-	1	-	HGNC	11808	-	-	-	-	0.4659	-	-	-	-	-	-	-	-	9.462	0.508547
HIGH_LD	rs62039178	16:4479365-4479365	T	intron_variant	MODIFIER	DNAJA3	ENSG00000103423	Transcript	ENST00000355296.4	protein_coding	-	1/10	-	-	-	-	-	-	-	rs62039178	-	1	-	HGNC	11808	-	-	-	-	0.4659	-	-	-	-	-	-	-	-	9.462	0.508547
HIGH_LD	rs62039178	16:4479365-4479365	T	intron_variant	MODIFIER	DNAJA3	ENSG00000103423	Transcript	ENST00000431375.2	protein_coding	-	1/8	-	-	-	-	-	-	-	rs62039178	-	1	-	HGNC	11808	-	-	-	-	0.4659	-	-	-	-	-	-	-	-	9.462	0.508547
HIGH_LD	rs62039178	16:4479365-4479365	T	intron_variant,NMD_transcript_variant	MODIFIER	DNAJA3	ENSG00000103423	Transcript	ENST00000570857.1	nonsense_mediated_decay	-	1/3	-	-	-	-	-	-	-	rs62039178	-	1	-	HGNC	11808	-	-	-	-	0.4659	-	-	-	-	-	-	-	-	9.462	0.508547
HIGH_LD	rs62039178	16:4479365-4479365	T	intron_variant,non_coding_transcript_variant	MODIFIER	DNAJA3	ENSG00000103423	Transcript	ENST00000572974.1	processed_transcript	-	1/1	-	-	-	-	-	-	-	rs62039178	-	1	-	HGNC	11808	-	-	-	-	0.4659	-	-	-	-	-	-	-	-	9.462	0.508547
HIGH_LD	rs62039178	16:4479365-4479365	T	intron_variant,non_coding_transcript_variant	MODIFIER	DNAJA3	ENSG00000103423	Transcript	ENST00000573120.1	retained_intron	-	1/2	-	-	-	-	-	-	-	rs62039178	-	1	-	HGNC	11808	-	-	-	-	0.4659	-	-	-	-	-	-	-	-	9.462	0.508547
HIGH_LD	rs62039178	16:4479365-4479365	T	intron_variant	MODIFIER	DNAJA3	ENSG00000103423	Transcript	ENST00000574895.1	protein_coding	-	1/3	-	-	-	-	-	-	-	rs62039178	-	1	cds_end_NF	HGNC	11808	-	-	-	-	0.4659	-	-	-	-	-	-	-	-	9.462	0.508547
HIGH_LD	rs62039178	16:4479365-4479365	T	intron_variant,NMD_transcript_variant	MODIFIER	DNAJA3	ENSG00000103423	Transcript	ENST00000575106.1	nonsense_mediated_decay	-	1/5	-	-	-	-	-	-	-	rs62039178	-	1	-	HGNC	11808	-	-	-	-	0.4659	-	-	-	-	-	-	-	-	9.462	0.508547
HIGH_LD	rs62039178	16:4479365-4479365	T	intron_variant,NMD_transcript_variant	MODIFIER	DNAJA3	ENSG00000103423	Transcript	ENST00000576911.1	nonsense_mediated_decay	-	1/8	-	-	-	-	-	-	-	rs62039178	-	1	-	HGNC	11808	-	-	-	-	0.4659	-	-	-	-	-	-	-	-	9.462	0.508547
HIGH_LD	rs2404546	16:4479734-4479734	G	intron_variant	MODIFIER	DNAJA3	ENSG00000103423	Transcript	ENST00000262375.6	protein_coding	-	1/11	-	-	-	-	-	-	-	rs2404546	-	1	-	HGNC	11808	-	-	-	-	0.5974	-	-	-	-	-	-	-	-	2.317	-0.020997
HIGH_LD	rs2404546	16:4479734-4479734	G	intron_variant	MODIFIER	DNAJA3	ENSG00000103423	Transcript	ENST00000355296.4	protein_coding	-	1/10	-	-	-	-	-	-	-	rs2404546	-	1	-	HGNC	11808	-	-	-	-	0.5974	-	-	-	-	-	-	-	-	2.317	-0.020997
HIGH_LD	rs2404546	16:4479734-4479734	G	intron_variant	MODIFIER	DNAJA3	ENSG00000103423	Transcript	ENST00000431375.2	protein_coding	-	1/8	-	-	-	-	-	-	-	rs2404546	-	1	-	HGNC	11808	-	-	-	-	0.5974	-	-	-	-	-	-	-	-	2.317	-0.020997
HIGH_LD	rs2404546	16:4479734-4479734	G	intron_variant,NMD_transcript_variant	MODIFIER	DNAJA3	ENSG00000103423	Transcript	ENST00000570857.1	nonsense_mediated_decay	-	1/3	-	-	-	-	-	-	-	rs2404546	-	1	-	HGNC	11808	-	-	-	-	0.5974	-	-	-	-	-	-	-	-	2.317	-0.020997
HIGH_LD	rs2404546	16:4479734-4479734	G	intron_variant,non_coding_transcript_variant	MODIFIER	DNAJA3	ENSG00000103423	Transcript	ENST00000572974.1	processed_transcript	-	1/1	-	-	-	-	-	-	-	rs2404546	-	1	-	HGNC	11808	-	-	-	-	0.5974	-	-	-	-	-	-	-	-	2.317	-0.020997
HIGH_LD	rs2404546	16:4479734-4479734	G	intron_variant,non_coding_transcript_variant	MODIFIER	DNAJA3	ENSG00000103423	Transcript	ENST00000573120.1	retained_intron	-	1/2	-	-	-	-	-	-	-	rs2404546	-	1	-	HGNC	11808	-	-	-	-	0.5974	-	-	-	-	-	-	-	-	2.317	-0.020997
HIGH_LD	rs2404546	16:4479734-4479734	G	intron_variant	MODIFIER	DNAJA3	ENSG00000103423	Transcript	ENST00000574895.1	protein_coding	-	1/3	-	-	-	-	-	-	-	rs2404546	-	1	cds_end_NF	HGNC	11808	-	-	-	-	0.5974	-	-	-	-	-	-	-	-	2.317	-0.020997
HIGH_LD	rs2404546	16:4479734-4479734	G	intron_variant,NMD_transcript_variant	MODIFIER	DNAJA3	ENSG00000103423	Transcript	ENST00000575106.1	nonsense_mediated_decay	-	1/5	-	-	-	-	-	-	-	rs2404546	-	1	-	HGNC	11808	-	-	-	-	0.5974	-	-	-	-	-	-	-	-	2.317	-0.020997
HIGH_LD	rs2404546	16:4479734-4479734	G	intron_variant,NMD_transcript_variant	MODIFIER	DNAJA3	ENSG00000103423	Transcript	ENST00000576911.1	nonsense_mediated_decay	-	1/8	-	-	-	-	-	-	-	rs2404546	-	1	-	HGNC	11808	-	-	-	-	0.5974	-	-	-	-	-	-	-	-	2.317	-0.020997
HIGH_LD	rs8060219	16:4480158-4480158	A	intron_variant	MODIFIER	DNAJA3	ENSG00000103423	Transcript	ENST00000262375.6	protein_coding	-	1/11	-	-	-	-	-	-	-	rs8060219	-	1	-	HGNC	11808	-	-	-	-	0.6318	-	-	-	-	-	-	-	-	1.367	-0.10364
HIGH_LD	rs8060219	16:4480158-4480158	A	intron_variant	MODIFIER	DNAJA3	ENSG00000103423	Transcript	ENST00000355296.4	protein_coding	-	1/10	-	-	-	-	-	-	-	rs8060219	-	1	-	HGNC	11808	-	-	-	-	0.6318	-	-	-	-	-	-	-	-	1.367	-0.10364
HIGH_LD	rs8060219	16:4480158-4480158	A	intron_variant	MODIFIER	DNAJA3	ENSG00000103423	Transcript	ENST00000431375.2	protein_coding	-	1/8	-	-	-	-	-	-	-	rs8060219	-	1	-	HGNC	11808	-	-	-	-	0.6318	-	-	-	-	-	-	-	-	1.367	-0.10364
HIGH_LD	rs8060219	16:4480158-4480158	A	intron_variant,NMD_transcript_variant	MODIFIER	DNAJA3	ENSG00000103423	Transcript	ENST00000570857.1	nonsense_mediated_decay	-	1/3	-	-	-	-	-	-	-	rs8060219	-	1	-	HGNC	11808	-	-	-	-	0.6318	-	-	-	-	-	-	-	-	1.367	-0.10364
HIGH_LD	rs8060219	16:4480158-4480158	A	intron_variant,non_coding_transcript_variant	MODIFIER	DNAJA3	ENSG00000103423	Transcript	ENST00000572974.1	processed_transcript	-	1/1	-	-	-	-	-	-	-	rs8060219	-	1	-	HGNC	11808	-	-	-	-	0.6318	-	-	-	-	-	-	-	-	1.367	-0.10364
HIGH_LD	rs8060219	16:4480158-4480158	A	intron_variant,non_coding_transcript_variant	MODIFIER	DNAJA3	ENSG00000103423	Transcript	ENST00000573120.1	retained_intron	-	1/2	-	-	-	-	-	-	-	rs8060219	-	1	-	HGNC	11808	-	-	-	-	0.6318	-	-	-	-	-	-	-	-	1.367	-0.10364
HIGH_LD	rs8060219	16:4480158-4480158	A	intron_variant	MODIFIER	DNAJA3	ENSG00000103423	Transcript	ENST00000574895.1	protein_coding	-	1/3	-	-	-	-	-	-	-	rs8060219	-	1	cds_end_NF	HGNC	11808	-	-	-	-	0.6318	-	-	-	-	-	-	-	-	1.367	-0.10364
HIGH_LD	rs8060219	16:4480158-4480158	A	intron_variant,NMD_transcript_variant	MODIFIER	DNAJA3	ENSG00000103423	Transcript	ENST00000575106.1	nonsense_mediated_decay	-	1/5	-	-	-	-	-	-	-	rs8060219	-	1	-	HGNC	11808	-	-	-	-	0.6318	-	-	-	-	-	-	-	-	1.367	-0.10364
HIGH_LD	rs8060219	16:4480158-4480158	A	intron_variant,NMD_transcript_variant	MODIFIER	DNAJA3	ENSG00000103423	Transcript	ENST00000576911.1	nonsense_mediated_decay	-	1/8	-	-	-	-	-	-	-	rs8060219	-	1	-	HGNC	11808	-	-	-	-	0.6318	-	-	-	-	-	-	-	-	1.367	-0.10364
HIGH_LD	rs7200817	16:4480598-4480598	A	intron_variant	MODIFIER	DNAJA3	ENSG00000103423	Transcript	ENST00000262375.6	protein_coding	-	1/11	-	-	-	-	-	-	-	rs7200817	-	1	-	HGNC	11808	-	-	-	-	-	-	-	-	-	-	-	-	-	1.542	-0.085478
HIGH_LD	rs7200817	16:4480598-4480598	C	intron_variant	MODIFIER	DNAJA3	ENSG00000103423	Transcript	ENST00000262375.6	protein_coding	-	1/11	-	-	-	-	-	-	-	rs7200817	-	1	-	HGNC	11808	-	-	-	-	-	-	-	-	-	-	-	-	-	1.053	-0.14233
HIGH_LD	rs7200817	16:4480598-4480598	A	intron_variant	MODIFIER	DNAJA3	ENSG00000103423	Transcript	ENST00000355296.4	protein_coding	-	1/10	-	-	-	-	-	-	-	rs7200817	-	1	-	HGNC	11808	-	-	-	-	-	-	-	-	-	-	-	-	-	1.542	-0.085478
HIGH_LD	rs7200817	16:4480598-4480598	C	intron_variant	MODIFIER	DNAJA3	ENSG00000103423	Transcript	ENST00000355296.4	protein_coding	-	1/10	-	-	-	-	-	-	-	rs7200817	-	1	-	HGNC	11808	-	-	-	-	-	-	-	-	-	-	-	-	-	1.053	-0.14233
HIGH_LD	rs7200817	16:4480598-4480598	A	intron_variant	MODIFIER	DNAJA3	ENSG00000103423	Transcript	ENST00000431375.2	protein_coding	-	1/8	-	-	-	-	-	-	-	rs7200817	-	1	-	HGNC	11808	-	-	-	-	-	-	-	-	-	-	-	-	-	1.542	-0.085478
HIGH_LD	rs7200817	16:4480598-4480598	C	intron_variant	MODIFIER	DNAJA3	ENSG00000103423	Transcript	ENST00000431375.2	protein_coding	-	1/8	-	-	-	-	-	-	-	rs7200817	-	1	-	HGNC	11808	-	-	-	-	-	-	-	-	-	-	-	-	-	1.053	-0.14233
HIGH_LD	rs7200817	16:4480598-4480598	A	intron_variant,NMD_transcript_variant	MODIFIER	DNAJA3	ENSG00000103423	Transcript	ENST00000570857.1	nonsense_mediated_decay	-	1/3	-	-	-	-	-	-	-	rs7200817	-	1	-	HGNC	11808	-	-	-	-	-	-	-	-	-	-	-	-	-	1.542	-0.085478
HIGH_LD	rs7200817	16:4480598-4480598	C	intron_variant,NMD_transcript_variant	MODIFIER	DNAJA3	ENSG00000103423	Transcript	ENST00000570857.1	nonsense_mediated_decay	-	1/3	-	-	-	-	-	-	-	rs7200817	-	1	-	HGNC	11808	-	-	-	-	-	-	-	-	-	-	-	-	-	1.053	-0.14233
HIGH_LD	rs7200817	16:4480598-4480598	A	intron_variant,non_coding_transcript_variant	MODIFIER	DNAJA3	ENSG00000103423	Transcript	ENST00000572974.1	processed_transcript	-	1/1	-	-	-	-	-	-	-	rs7200817	-	1	-	HGNC	11808	-	-	-	-	-	-	-	-	-	-	-	-	-	1.542	-0.085478
HIGH_LD	rs7200817	16:4480598-4480598	C	intron_variant,non_coding_transcript_variant	MODIFIER	DNAJA3	ENSG00000103423	Transcript	ENST00000572974.1	processed_transcript	-	1/1	-	-	-	-	-	-	-	rs7200817	-	1	-	HGNC	11808	-	-	-	-	-	-	-	-	-	-	-	-	-	1.053	-0.14233
HIGH_LD	rs7200817	16:4480598-4480598	A	intron_variant,non_coding_transcript_variant	MODIFIER	DNAJA3	ENSG00000103423	Transcript	ENST00000573120.1	retained_intron	-	1/2	-	-	-	-	-	-	-	rs7200817	-	1	-	HGNC	11808	-	-	-	-	-	-	-	-	-	-	-	-	-	1.542	-0.085478
HIGH_LD	rs7200817	16:4480598-4480598	C	intron_variant,non_coding_transcript_variant	MODIFIER	DNAJA3	ENSG00000103423	Transcript	ENST00000573120.1	retained_intron	-	1/2	-	-	-	-	-	-	-	rs7200817	-	1	-	HGNC	11808	-	-	-	-	-	-	-	-	-	-	-	-	-	1.053	-0.14233
HIGH_LD	rs7200817	16:4480598-4480598	A	intron_variant	MODIFIER	DNAJA3	ENSG00000103423	Transcript	ENST00000574895.1	protein_coding	-	1/3	-	-	-	-	-	-	-	rs7200817	-	1	cds_end_NF	HGNC	11808	-	-	-	-	-	-	-	-	-	-	-	-	-	1.542	-0.085478
HIGH_LD	rs7200817	16:4480598-4480598	C	intron_variant	MODIFIER	DNAJA3	ENSG00000103423	Transcript	ENST00000574895.1	protein_coding	-	1/3	-	-	-	-	-	-	-	rs7200817	-	1	cds_end_NF	HGNC	11808	-	-	-	-	-	-	-	-	-	-	-	-	-	1.053	-0.14233
HIGH_LD	rs7200817	16:4480598-4480598	A	intron_variant,NMD_transcript_variant	MODIFIER	DNAJA3	ENSG00000103423	Transcript	ENST00000575106.1	nonsense_mediated_decay	-	1/5	-	-	-	-	-	-	-	rs7200817	-	1	-	HGNC	11808	-	-	-	-	-	-	-	-	-	-	-	-	-	1.542	-0.085478
HIGH_LD	rs7200817	16:4480598-4480598	C	intron_variant,NMD_transcript_variant	MODIFIER	DNAJA3	ENSG00000103423	Transcript	ENST00000575106.1	nonsense_mediated_decay	-	1/5	-	-	-	-	-	-	-	rs7200817	-	1	-	HGNC	11808	-	-	-	-	-	-	-	-	-	-	-	-	-	1.053	-0.14233
HIGH_LD	rs7200817	16:4480598-4480598	A	intron_variant,NMD_transcript_variant	MODIFIER	DNAJA3	ENSG00000103423	Transcript	ENST00000576911.1	nonsense_mediated_decay	-	1/8	-	-	-	-	-	-	-	rs7200817	-	1	-	HGNC	11808	-	-	-	-	-	-	-	-	-	-	-	-	-	1.542	-0.085478
HIGH_LD	rs7200817	16:4480598-4480598	C	intron_variant,NMD_transcript_variant	MODIFIER	DNAJA3	ENSG00000103423	Transcript	ENST00000576911.1	nonsense_mediated_decay	-	1/8	-	-	-	-	-	-	-	rs7200817	-	1	-	HGNC	11808	-	-	-	-	-	-	-	-	-	-	-	-	-	1.053	-0.14233
HIGH_LD	rs7201012	16:4480682-4480682	C	intron_variant	MODIFIER	DNAJA3	ENSG00000103423	Transcript	ENST00000262375.6	protein_coding	-	1/11	-	-	-	-	-	-	-	rs7201012	-	1	-	HGNC	11808	-	-	-	-	0.6378	-	-	-	-	-	-	-	-	0.458	-0.266495
HIGH_LD	rs7201012	16:4480682-4480682	C	intron_variant	MODIFIER	DNAJA3	ENSG00000103423	Transcript	ENST00000355296.4	protein_coding	-	1/10	-	-	-	-	-	-	-	rs7201012	-	1	-	HGNC	11808	-	-	-	-	0.6378	-	-	-	-	-	-	-	-	0.458	-0.266495
HIGH_LD	rs7201012	16:4480682-4480682	C	intron_variant	MODIFIER	DNAJA3	ENSG00000103423	Transcript	ENST00000431375.2	protein_coding	-	1/8	-	-	-	-	-	-	-	rs7201012	-	1	-	HGNC	11808	-	-	-	-	0.6378	-	-	-	-	-	-	-	-	0.458	-0.266495
HIGH_LD	rs7201012	16:4480682-4480682	C	intron_variant,NMD_transcript_variant	MODIFIER	DNAJA3	ENSG00000103423	Transcript	ENST00000570857.1	nonsense_mediated_decay	-	1/3	-	-	-	-	-	-	-	rs7201012	-	1	-	HGNC	11808	-	-	-	-	0.6378	-	-	-	-	-	-	-	-	0.458	-0.266495
HIGH_LD	rs7201012	16:4480682-4480682	C	intron_variant,non_coding_transcript_variant	MODIFIER	DNAJA3	ENSG00000103423	Transcript	ENST00000572974.1	processed_transcript	-	1/1	-	-	-	-	-	-	-	rs7201012	-	1	-	HGNC	11808	-	-	-	-	0.6378	-	-	-	-	-	-	-	-	0.458	-0.266495
HIGH_LD	rs7201012	16:4480682-4480682	C	intron_variant,non_coding_transcript_variant	MODIFIER	DNAJA3	ENSG00000103423	Transcript	ENST00000573120.1	retained_intron	-	1/2	-	-	-	-	-	-	-	rs7201012	-	1	-	HGNC	11808	-	-	-	-	0.6378	-	-	-	-	-	-	-	-	0.458	-0.266495
HIGH_LD	rs7201012	16:4480682-4480682	C	intron_variant	MODIFIER	DNAJA3	ENSG00000103423	Transcript	ENST00000574895.1	protein_coding	-	1/3	-	-	-	-	-	-	-	rs7201012	-	1	cds_end_NF	HGNC	11808	-	-	-	-	0.6378	-	-	-	-	-	-	-	-	0.458	-0.266495
HIGH_LD	rs7201012	16:4480682-4480682	C	intron_variant,NMD_transcript_variant	MODIFIER	DNAJA3	ENSG00000103423	Transcript	ENST00000575106.1	nonsense_mediated_decay	-	1/5	-	-	-	-	-	-	-	rs7201012	-	1	-	HGNC	11808	-	-	-	-	0.6378	-	-	-	-	-	-	-	-	0.458	-0.266495
HIGH_LD	rs7201012	16:4480682-4480682	C	intron_variant,NMD_transcript_variant	MODIFIER	DNAJA3	ENSG00000103423	Transcript	ENST00000576911.1	nonsense_mediated_decay	-	1/8	-	-	-	-	-	-	-	rs7201012	-	1	-	HGNC	11808	-	-	-	-	0.6378	-	-	-	-	-	-	-	-	0.458	-0.266495
HIGH_LD	rs753275189	16:4482338-4482338	TTTTTTTTTC	intron_variant	MODIFIER	DNAJA3	ENSG00000103423	Transcript	ENST00000262375.6	protein_coding	-	1/11	-	-	-	-	-	-	-	rs753275189	-	1	-	HGNC	11808	-	-	-	-	-	-	-	-	-	-	-	-	-	-	-
HIGH_LD	rs753275189	16:4482338-4482338	TTTTTTTTTC	intron_variant	MODIFIER	DNAJA3	ENSG00000103423	Transcript	ENST00000355296.4	protein_coding	-	1/10	-	-	-	-	-	-	-	rs753275189	-	1	-	HGNC	11808	-	-	-	-	-	-	-	-	-	-	-	-	-	-	-
HIGH_LD	rs753275189	16:4482338-4482338	TTTTTTTTTC	intron_variant	MODIFIER	DNAJA3	ENSG00000103423	Transcript	ENST00000431375.2	protein_coding	-	1/8	-	-	-	-	-	-	-	rs753275189	-	1	-	HGNC	11808	-	-	-	-	-	-	-	-	-	-	-	-	-	-	-
HIGH_LD	rs753275189	16:4482338-4482338	TTTTTTTTTC	intron_variant,NMD_transcript_variant	MODIFIER	DNAJA3	ENSG00000103423	Transcript	ENST00000570857.1	nonsense_mediated_decay	-	1/3	-	-	-	-	-	-	-	rs753275189	-	1	-	HGNC	11808	-	-	-	-	-	-	-	-	-	-	-	-	-	-	-
HIGH_LD	rs753275189	16:4482338-4482338	TTTTTTTTTC	intron_variant,non_coding_transcript_variant	MODIFIER	DNAJA3	ENSG00000103423	Transcript	ENST00000573120.1	retained_intron	-	1/2	-	-	-	-	-	-	-	rs753275189	-	1	-	HGNC	11808	-	-	-	-	-	-	-	-	-	-	-	-	-	-	-
HIGH_LD	rs753275189	16:4482338-4482338	TTTTTTTTTC	intron_variant	MODIFIER	DNAJA3	ENSG00000103423	Transcript	ENST00000574895.1	protein_coding	-	1/3	-	-	-	-	-	-	-	rs753275189	-	1	cds_end_NF	HGNC	11808	-	-	-	-	-	-	-	-	-	-	-	-	-	-	-
HIGH_LD	rs753275189	16:4482338-4482338	TTTTTTTTTC	intron_variant,NMD_transcript_variant	MODIFIER	DNAJA3	ENSG00000103423	Transcript	ENST00000575106.1	nonsense_mediated_decay	-	2/5	-	-	-	-	-	-	-	rs753275189	-	1	-	HGNC	11808	-	-	-	-	-	-	-	-	-	-	-	-	-	-	-
HIGH_LD	rs753275189	16:4482338-4482338	TTTTTTTTTC	intron_variant,NMD_transcript_variant	MODIFIER	DNAJA3	ENSG00000103423	Transcript	ENST00000576911.1	nonsense_mediated_decay	-	1/8	-	-	-	-	-	-	-	rs753275189	-	1	-	HGNC	11808	-	-	-	-	-	-	-	-	-	-	-	-	-	-	-
HIGH_LD	rs59900057	16:4483001-4483001	G	intron_variant	MODIFIER	DNAJA3	ENSG00000103423	Transcript	ENST00000262375.6	protein_coding	-	1/11	-	-	-	-	-	-	-	rs59900057	-	1	-	HGNC	11808	-	-	-	-	0.6356	-	-	-	-	-	-	-	-	2.944	0.020534
HIGH_LD	rs59900057	16:4483001-4483001	G	intron_variant	MODIFIER	DNAJA3	ENSG00000103423	Transcript	ENST00000355296.4	protein_coding	-	1/10	-	-	-	-	-	-	-	rs59900057	-	1	-	HGNC	11808	-	-	-	-	0.6356	-	-	-	-	-	-	-	-	2.944	0.020534
HIGH_LD	rs59900057	16:4483001-4483001	G	intron_variant	MODIFIER	DNAJA3	ENSG00000103423	Transcript	ENST00000431375.2	protein_coding	-	1/8	-	-	-	-	-	-	-	rs59900057	-	1	-	HGNC	11808	-	-	-	-	0.6356	-	-	-	-	-	-	-	-	2.944	0.020534
HIGH_LD	rs59900057	16:4483001-4483001	G	intron_variant,NMD_transcript_variant	MODIFIER	DNAJA3	ENSG00000103423	Transcript	ENST00000570857.1	nonsense_mediated_decay	-	1/3	-	-	-	-	-	-	-	rs59900057	-	1	-	HGNC	11808	-	-	-	-	0.6356	-	-	-	-	-	-	-	-	2.944	0.020534
HIGH_LD	rs59900057	16:4483001-4483001	G	intron_variant,non_coding_transcript_variant	MODIFIER	DNAJA3	ENSG00000103423	Transcript	ENST00000573120.1	retained_intron	-	1/2	-	-	-	-	-	-	-	rs59900057	-	1	-	HGNC	11808	-	-	-	-	0.6356	-	-	-	-	-	-	-	-	2.944	0.020534
HIGH_LD	rs59900057	16:4483001-4483001	G	intron_variant	MODIFIER	DNAJA3	ENSG00000103423	Transcript	ENST00000574895.1	protein_coding	-	1/3	-	-	-	-	-	-	-	rs59900057	-	1	cds_end_NF	HGNC	11808	-	-	-	-	0.6356	-	-	-	-	-	-	-	-	2.944	0.020534
HIGH_LD	rs59900057	16:4483001-4483001	G	intron_variant,NMD_transcript_variant	MODIFIER	DNAJA3	ENSG00000103423	Transcript	ENST00000575106.1	nonsense_mediated_decay	-	2/5	-	-	-	-	-	-	-	rs59900057	-	1	-	HGNC	11808	-	-	-	-	0.6356	-	-	-	-	-	-	-	-	2.944	0.020534
HIGH_LD	rs59900057	16:4483001-4483001	G	intron_variant,NMD_transcript_variant	MODIFIER	DNAJA3	ENSG00000103423	Transcript	ENST00000576911.1	nonsense_mediated_decay	-	1/8	-	-	-	-	-	-	-	rs59900057	-	1	-	HGNC	11808	-	-	-	-	0.6356	-	-	-	-	-	-	-	-	2.944	0.020534
HIGH_LD	rs4785962	16:4484328-4484328	G	intron_variant	MODIFIER	DNAJA3	ENSG00000103423	Transcript	ENST00000262375.6	protein_coding	-	1/11	-	-	-	-	-	-	-	rs4785962	-	1	-	HGNC	11808	-	-	-	-	0.5637	-	-	-	-	-	-	-	-	6.396	0.238662
HIGH_LD	rs4785962	16:4484328-4484328	G	intron_variant	MODIFIER	DNAJA3	ENSG00000103423	Transcript	ENST00000355296.4	protein_coding	-	1/10	-	-	-	-	-	-	-	rs4785962	-	1	-	HGNC	11808	-	-	-	-	0.5637	-	-	-	-	-	-	-	-	6.396	0.238662
HIGH_LD	rs4785962	16:4484328-4484328	G	intron_variant	MODIFIER	DNAJA3	ENSG00000103423	Transcript	ENST00000431375.2	protein_coding	-	1/8	-	-	-	-	-	-	-	rs4785962	-	1	-	HGNC	11808	-	-	-	-	0.5637	-	-	-	-	-	-	-	-	6.396	0.238662
HIGH_LD	rs4785962	16:4484328-4484328	G	intron_variant,NMD_transcript_variant	MODIFIER	DNAJA3	ENSG00000103423	Transcript	ENST00000570857.1	nonsense_mediated_decay	-	1/3	-	-	-	-	-	-	-	rs4785962	-	1	-	HGNC	11808	-	-	-	-	0.5637	-	-	-	-	-	-	-	-	6.396	0.238662
HIGH_LD	rs4785962	16:4484328-4484328	G	non_coding_transcript_exon_variant	MODIFIER	DNAJA3	ENSG00000103423	Transcript	ENST00000572009.1	retained_intron	1/3	-	-	-	30	-	-	-	-	rs4785962	-	1	-	HGNC	11808	-	-	-	-	0.5637	-	-	-	-	-	-	-	-	6.396	0.238662
HIGH_LD	rs4785962	16:4484328-4484328	G	intron_variant,non_coding_transcript_variant	MODIFIER	DNAJA3	ENSG00000103423	Transcript	ENST00000572139.1	processed_transcript	-	1/3	-	-	-	-	-	-	-	rs4785962	-	1	-	HGNC	11808	-	-	-	-	0.5637	-	-	-	-	-	-	-	-	6.396	0.238662
HIGH_LD	rs4785962	16:4484328-4484328	G	intron_variant,non_coding_transcript_variant	MODIFIER	DNAJA3	ENSG00000103423	Transcript	ENST00000573120.1	retained_intron	-	1/2	-	-	-	-	-	-	-	rs4785962	-	1	-	HGNC	11808	-	-	-	-	0.5637	-	-	-	-	-	-	-	-	6.396	0.238662
HIGH_LD	rs4785962	16:4484328-4484328	G	intron_variant	MODIFIER	DNAJA3	ENSG00000103423	Transcript	ENST00000574895.1	protein_coding	-	1/3	-	-	-	-	-	-	-	rs4785962	-	1	cds_end_NF	HGNC	11808	-	-	-	-	0.5637	-	-	-	-	-	-	-	-	6.396	0.238662
HIGH_LD	rs4785962	16:4484328-4484328	G	intron_variant,NMD_transcript_variant	MODIFIER	DNAJA3	ENSG00000103423	Transcript	ENST00000575106.1	nonsense_mediated_decay	-	2/5	-	-	-	-	-	-	-	rs4785962	-	1	-	HGNC	11808	-	-	-	-	0.5637	-	-	-	-	-	-	-	-	6.396	0.238662
HIGH_LD	rs4785962	16:4484328-4484328	G	intron_variant,NMD_transcript_variant	MODIFIER	DNAJA3	ENSG00000103423	Transcript	ENST00000576911.1	nonsense_mediated_decay	-	1/8	-	-	-	-	-	-	-	rs4785962	-	1	-	HGNC	11808	-	-	-	-	0.5637	-	-	-	-	-	-	-	-	6.396	0.238662
HIGH_LD	rs4785962	16:4484328-4484328	G	regulatory_region_variant	MODIFIER	-	-	RegulatoryFeature	ENSR00000082809	TF_binding_site	-	-	-	-	-	-	-	-	-	rs4785962	-	-	-	-	-	-	-	-	-	0.5637	-	-	-	-	-	-	-	-	6.396	0.238662
HIGH_LD	rs4785962	16:4484328-4484328	G	TF_binding_site_variant	MODIFIER	-	-	MotifFeature	ENSM00531910856	-	-	-	-	-	-	-	-	-	-	rs4785962	-	-1	-	-	-	-	-	-	-	0.5637	-	-	-	-	ENSM00531910856	15	N	0.005	6.396	0.238662
HIGH_LD	rs4785962	16:4484328-4484328	G	TF_binding_site_variant	MODIFIER	-	-	MotifFeature	ENSM00532590815	-	-	-	-	-	-	-	-	-	-	rs4785962	-	-1	-	-	-	-	-	-	-	0.5637	-	-	-	-	ENSM00532590815	8	N	-0.009	6.396	0.238662
HIGH_LD	rs4785962	16:4484328-4484328	G	TF_binding_site_variant	MODIFIER	-	-	MotifFeature	ENSM00532740673	-	-	-	-	-	-	-	-	-	-	rs4785962	-	-1	-	-	-	-	-	-	-	0.5637	-	-	-	-	ENSM00532740673	4	N	-0.026	6.396	0.238662
HIGH_LD	rs4785962	16:4484328-4484328	G	TF_binding_site_variant	MODIFIER	-	-	MotifFeature	ENSM00530984178	-	-	-	-	-	-	-	-	-	-	rs4785962	-	-1	-	-	-	-	-	-	-	0.5637	-	-	-	-	ENSM00530984178	6	N	-0.023	6.396	0.238662
HIGH_LD	rs4785962	16:4484328-4484328	G	TF_binding_site_variant	MODIFIER	-	-	MotifFeature	ENSM00531187655	-	-	-	-	-	-	-	-	-	-	rs4785962	-	-1	-	-	-	-	-	-	-	0.5637	-	-	-	-	ENSM00531187655	21	Y	-0.027	6.396	0.238662
HIGH_LD	rs1139653	16:4484396-4484396	T	intron_variant	MODIFIER	DNAJA3	ENSG00000103423	Transcript	ENST00000431375.2	protein_coding	-	1/8	-	-	-	-	-	-	-	rs1139653	-	1	-	HGNC	11808	-	-	-	-	0.635	-	-	-	-	-	-	-	-	15.16	1.35334
HIGH_LD	rs1139653	16:4484396-4484396	T	intron_variant,NMD_transcript_variant	MODIFIER	DNAJA3	ENSG00000103423	Transcript	ENST00000570857.1	nonsense_mediated_decay	-	1/3	-	-	-	-	-	-	-	rs1139653	-	1	-	HGNC	11808	-	-	-	-	0.635	-	-	-	-	-	-	-	-	15.16	1.35334
HIGH_LD	rs1139653	16:4484396-4484396	T	non_coding_transcript_exon_variant	MODIFIER	DNAJA3	ENSG00000103423	Transcript	ENST00000572009.1	retained_intron	1/3	-	-	-	98	-	-	-	-	rs1139653	-	1	-	HGNC	11808	-	-	-	-	0.635	-	-	-	-	-	-	-	-	15.16	1.35334
HIGH_LD	rs1139653	16:4484396-4484396	T	non_coding_transcript_exon_variant	MODIFIER	DNAJA3	ENSG00000103423	Transcript	ENST00000572139.1	processed_transcript	2/4	-	-	-	269	-	-	-	-	rs1139653	-	1	-	HGNC	11808	-	-	-	-	0.635	-	-	-	-	-	-	-	-	15.16	1.35334
HIGH_LD	rs1139653	16:4484396-4484396	T	non_coding_transcript_exon_variant	MODIFIER	DNAJA3	ENSG00000103423	Transcript	ENST00000573120.1	retained_intron	2/3	-	-	-	57	-	-	-	-	rs1139653	-	1	-	HGNC	11808	-	-	-	-	0.635	-	-	-	-	-	-	-	-	15.16	1.35334
HIGH_LD	rs1139653	16:4484396-4484396	T	intron_variant,NMD_transcript_variant	MODIFIER	DNAJA3	ENSG00000103423	Transcript	ENST00000576911.1	nonsense_mediated_decay	-	1/8	-	-	-	-	-	-	-	rs1139653	-	1	-	HGNC	11808	-	-	-	-	0.635	-	-	-	-	-	-	-	-	15.16	1.35334
HIGH_LD	rs1139653	16:4484396-4484396	T	regulatory_region_variant	MODIFIER	-	-	RegulatoryFeature	ENSR00000082809	TF_binding_site	-	-	-	-	-	-	-	-	-	rs1139653	-	-	-	-	-	-	-	-	-	0.635	-	-	-	-	-	-	-	-	15.16	1.35334
HIGH_LD	rs1139653	16:4484396-4484396	T	TF_binding_site_variant	MODIFIER	-	-	MotifFeature	ENSM00532059117	-	-	-	-	-	-	-	-	-	-	rs1139653	-	1	-	-	-	-	-	-	-	0.635	-	-	-	-	ENSM00532059117	11	N	0.006	15.16	1.35334
HIGH_LD	rs1139653	16:4484396-4484396	T	TF_binding_site_variant	MODIFIER	-	-	MotifFeature	ENSM00532088678	-	-	-	-	-	-	-	-	-	-	rs1139653	-	-1	-	-	-	-	-	-	-	0.635	-	-	-	-	ENSM00532088678	9	Y	-0.012	15.16	1.35334
HIGH_LD	rs1139653	16:4484396-4484396	T	TF_binding_site_variant	MODIFIER	-	-	MotifFeature	ENSM00532161692	-	-	-	-	-	-	-	-	-	-	rs1139653	-	1	-	-	-	-	-	-	-	0.635	-	-	-	-	ENSM00532161692	5	N	0.005	15.16	1.35334
HIGH_LD	rs1139653	16:4484396-4484396	T	TF_binding_site_variant	MODIFIER	-	-	MotifFeature	ENSM00532295505	-	-	-	-	-	-	-	-	-	-	rs1139653	-	1	-	-	-	-	-	-	-	0.635	-	-	-	-	ENSM00532295505	5	N	0.006	15.16	1.35334
HIGH_LD	rs1139653	16:4484396-4484396	T	TF_binding_site_variant	MODIFIER	-	-	MotifFeature	ENSM00532354761	-	-	-	-	-	-	-	-	-	-	rs1139653	-	-1	-	-	-	-	-	-	-	0.635	-	-	-	-	ENSM00532354761	3	N	0.014	15.16	1.35334
HIGH_LD	rs1139653	16:4484396-4484396	T	TF_binding_site_variant	MODIFIER	-	-	MotifFeature	ENSM00532453901	-	-	-	-	-	-	-	-	-	-	rs1139653	-	1	-	-	-	-	-	-	-	0.635	-	-	-	-	ENSM00532453901	5	N	0.008	15.16	1.35334
HIGH_LD	rs1139653	16:4484396-4484396	T	TF_binding_site_variant	MODIFIER	-	-	MotifFeature	ENSM00532786896	-	-	-	-	-	-	-	-	-	-	rs1139653	-	1	-	-	-	-	-	-	-	0.635	-	-	-	-	ENSM00532786896	5	N	0.016	15.16	1.35334
HIGH_LD	rs1139653	16:4484396-4484396	T	TF_binding_site_variant	MODIFIER	-	-	MotifFeature	ENSM00526362026	-	-	-	-	-	-	-	-	-	-	rs1139653	-	-1	-	-	-	-	-	-	-	0.635	-	-	-	-	ENSM00526362026	15	N	-0.002	15.16	1.35334
HIGH_LD	rs1139653	16:4484396-4484396	T	TF_binding_site_variant	MODIFIER	-	-	MotifFeature	ENSM00531086021	-	-	-	-	-	-	-	-	-	-	rs1139653	-	-1	-	-	-	-	-	-	-	0.635	-	-	-	-	ENSM00531086021	3	N	0.019	15.16	1.35334
HIGH_LD	rs1139653	16:4484396-4484396	T	TF_binding_site_variant	MODIFIER	-	-	MotifFeature	ENSM00531481812	-	-	-	-	-	-	-	-	-	-	rs1139653	-	1	-	-	-	-	-	-	-	0.635	-	-	-	-	ENSM00531481812	18	N	-0.009	15.16	1.35334
HIGH_LD	rs1139653	16:4484396-4484396	T	TF_binding_site_variant	MODIFIER	-	-	MotifFeature	ENSM00531597684	-	-	-	-	-	-	-	-	-	-	rs1139653	-	1	-	-	-	-	-	-	-	0.635	-	-	-	-	ENSM00531597684	5	N	0.009	15.16	1.35334
HIGH_LD	rs1139653	16:4484396-4484396	T	TF_binding_site_variant	MODIFIER	-	-	MotifFeature	ENSM00531669263	-	-	-	-	-	-	-	-	-	-	rs1139653	-	1	-	-	-	-	-	-	-	0.635	-	-	-	-	ENSM00531669263	5	N	0.005	15.16	1.35334
HIGH_LD	rs1139653	16:4484396-4484396	T	TF_binding_site_variant	MODIFIER	-	-	MotifFeature	ENSM00531685585	-	-	-	-	-	-	-	-	-	-	rs1139653	-	1	-	-	-	-	-	-	-	0.635	-	-	-	-	ENSM00531685585	10	N	-0.026	15.16	1.35334
HIGH_LD	rs4785964	16:4484613-4484613	G	intron_variant	MODIFIER	DNAJA3	ENSG00000103423	Transcript	ENST00000262375.6	protein_coding	-	2/11	-	-	-	-	-	-	-	rs4785964	-	1	-	HGNC	11808	-	-	-	-	0.6715	-	-	-	-	-	-	-	-	3.148	0.033084
HIGH_LD	rs4785964	16:4484613-4484613	G	intron_variant	MODIFIER	DNAJA3	ENSG00000103423	Transcript	ENST00000355296.4	protein_coding	-	2/10	-	-	-	-	-	-	-	rs4785964	-	1	-	HGNC	11808	-	-	-	-	0.6715	-	-	-	-	-	-	-	-	3.148	0.033084
HIGH_LD	rs4785964	16:4484613-4484613	G	intron_variant	MODIFIER	DNAJA3	ENSG00000103423	Transcript	ENST00000431375.2	protein_coding	-	1/8	-	-	-	-	-	-	-	rs4785964	-	1	-	HGNC	11808	-	-	-	-	0.6715	-	-	-	-	-	-	-	-	3.148	0.033084
HIGH_LD	rs4785964	16:4484613-4484613	G	intron_variant,NMD_transcript_variant	MODIFIER	DNAJA3	ENSG00000103423	Transcript	ENST00000570857.1	nonsense_mediated_decay	-	1/3	-	-	-	-	-	-	-	rs4785964	-	1	-	HGNC	11808	-	-	-	-	0.6715	-	-	-	-	-	-	-	-	3.148	0.033084
HIGH_LD	rs4785964	16:4484613-4484613	G	intron_variant,non_coding_transcript_variant	MODIFIER	DNAJA3	ENSG00000103423	Transcript	ENST00000572009.1	retained_intron	-	1/2	-	-	-	-	-	-	-	rs4785964	-	1	-	HGNC	11808	-	-	-	-	0.6715	-	-	-	-	-	-	-	-	3.148	0.033084
HIGH_LD	rs4785964	16:4484613-4484613	G	intron_variant,non_coding_transcript_variant	MODIFIER	DNAJA3	ENSG00000103423	Transcript	ENST00000572139.1	processed_transcript	-	2/3	-	-	-	-	-	-	-	rs4785964	-	1	-	HGNC	11808	-	-	-	-	0.6715	-	-	-	-	-	-	-	-	3.148	0.033084
HIGH_LD	rs4785964	16:4484613-4484613	G	intron_variant,non_coding_transcript_variant	MODIFIER	DNAJA3	ENSG00000103423	Transcript	ENST00000573120.1	retained_intron	-	2/2	-	-	-	-	-	-	-	rs4785964	-	1	-	HGNC	11808	-	-	-	-	0.6715	-	-	-	-	-	-	-	-	3.148	0.033084
HIGH_LD	rs4785964	16:4484613-4484613	G	intron_variant	MODIFIER	DNAJA3	ENSG00000103423	Transcript	ENST00000574895.1	protein_coding	-	2/3	-	-	-	-	-	-	-	rs4785964	-	1	cds_end_NF	HGNC	11808	-	-	-	-	0.6715	-	-	-	-	-	-	-	-	3.148	0.033084
HIGH_LD	rs4785964	16:4484613-4484613	G	intron_variant,NMD_transcript_variant	MODIFIER	DNAJA3	ENSG00000103423	Transcript	ENST00000575106.1	nonsense_mediated_decay	-	3/5	-	-	-	-	-	-	-	rs4785964	-	1	-	HGNC	11808	-	-	-	-	0.6715	-	-	-	-	-	-	-	-	3.148	0.033084
HIGH_LD	rs4785964	16:4484613-4484613	G	intron_variant,NMD_transcript_variant	MODIFIER	DNAJA3	ENSG00000103423	Transcript	ENST00000576911.1	nonsense_mediated_decay	-	1/8	-	-	-	-	-	-	-	rs4785964	-	1	-	HGNC	11808	-	-	-	-	0.6715	-	-	-	-	-	-	-	-	3.148	0.033084
HIGH_LD	rs4786489	16:4485527-4485527	A	intron_variant	MODIFIER	DNAJA3	ENSG00000103423	Transcript	ENST00000262375.6	protein_coding	-	2/11	-	-	-	-	-	-	-	rs4786489	-	1	-	HGNC	11808	-	-	-	-	0.6356	-	-	-	-	-	-	-	-	0.512	-0.250051
HIGH_LD	rs4786489	16:4485527-4485527	A	intron_variant	MODIFIER	DNAJA3	ENSG00000103423	Transcript	ENST00000355296.4	protein_coding	-	2/10	-	-	-	-	-	-	-	rs4786489	-	1	-	HGNC	11808	-	-	-	-	0.6356	-	-	-	-	-	-	-	-	0.512	-0.250051
HIGH_LD	rs4786489	16:4485527-4485527	A	intron_variant	MODIFIER	DNAJA3	ENSG00000103423	Transcript	ENST00000431375.2	protein_coding	-	1/8	-	-	-	-	-	-	-	rs4786489	-	1	-	HGNC	11808	-	-	-	-	0.6356	-	-	-	-	-	-	-	-	0.512	-0.250051
HIGH_LD	rs4786489	16:4485527-4485527	A	intron_variant,NMD_transcript_variant	MODIFIER	DNAJA3	ENSG00000103423	Transcript	ENST00000570857.1	nonsense_mediated_decay	-	1/3	-	-	-	-	-	-	-	rs4786489	-	1	-	HGNC	11808	-	-	-	-	0.6356	-	-	-	-	-	-	-	-	0.512	-0.250051
HIGH_LD	rs4786489	16:4485527-4485527	A	intron_variant,non_coding_transcript_variant	MODIFIER	DNAJA3	ENSG00000103423	Transcript	ENST00000572009.1	retained_intron	-	1/2	-	-	-	-	-	-	-	rs4786489	-	1	-	HGNC	11808	-	-	-	-	0.6356	-	-	-	-	-	-	-	-	0.512	-0.250051
HIGH_LD	rs4786489	16:4485527-4485527	A	intron_variant,non_coding_transcript_variant	MODIFIER	DNAJA3	ENSG00000103423	Transcript	ENST00000572139.1	processed_transcript	-	2/3	-	-	-	-	-	-	-	rs4786489	-	1	-	HGNC	11808	-	-	-	-	0.6356	-	-	-	-	-	-	-	-	0.512	-0.250051
HIGH_LD	rs4786489	16:4485527-4485527	A	intron_variant,non_coding_transcript_variant	MODIFIER	DNAJA3	ENSG00000103423	Transcript	ENST00000573120.1	retained_intron	-	2/2	-	-	-	-	-	-	-	rs4786489	-	1	-	HGNC	11808	-	-	-	-	0.6356	-	-	-	-	-	-	-	-	0.512	-0.250051
HIGH_LD	rs4786489	16:4485527-4485527	A	intron_variant	MODIFIER	DNAJA3	ENSG00000103423	Transcript	ENST00000574895.1	protein_coding	-	2/3	-	-	-	-	-	-	-	rs4786489	-	1	cds_end_NF	HGNC	11808	-	-	-	-	0.6356	-	-	-	-	-	-	-	-	0.512	-0.250051
HIGH_LD	rs4786489	16:4485527-4485527	A	intron_variant,NMD_transcript_variant	MODIFIER	DNAJA3	ENSG00000103423	Transcript	ENST00000575106.1	nonsense_mediated_decay	-	3/5	-	-	-	-	-	-	-	rs4786489	-	1	-	HGNC	11808	-	-	-	-	0.6356	-	-	-	-	-	-	-	-	0.512	-0.250051
HIGH_LD	rs4786489	16:4485527-4485527	A	intron_variant,NMD_transcript_variant	MODIFIER	DNAJA3	ENSG00000103423	Transcript	ENST00000576911.1	nonsense_mediated_decay	-	1/8	-	-	-	-	-	-	-	rs4786489	-	1	-	HGNC	11808	-	-	-	-	0.6356	-	-	-	-	-	-	-	-	0.512	-0.250051
HIGH_LD	rs28577186	16:4488191-4488191	A	intron_variant	MODIFIER	DNAJA3	ENSG00000103423	Transcript	ENST00000262375.6	protein_coding	-	3/11	-	-	-	-	-	-	-	rs28577186	-	1	-	HGNC	11808	-	-	-	-	-	-	-	-	-	-	-	-	-	1.456	-0.094133
HIGH_LD	rs28577186	16:4488191-4488191	T	intron_variant	MODIFIER	DNAJA3	ENSG00000103423	Transcript	ENST00000262375.6	protein_coding	-	3/11	-	-	-	-	-	-	-	rs28577186	-	1	-	HGNC	11808	-	-	-	-	-	-	-	-	-	-	-	-	-	1.054	-0.142132
HIGH_LD	rs28577186	16:4488191-4488191	A	intron_variant	MODIFIER	DNAJA3	ENSG00000103423	Transcript	ENST00000355296.4	protein_coding	-	3/10	-	-	-	-	-	-	-	rs28577186	-	1	-	HGNC	11808	-	-	-	-	-	-	-	-	-	-	-	-	-	1.456	-0.094133
HIGH_LD	rs28577186	16:4488191-4488191	T	intron_variant	MODIFIER	DNAJA3	ENSG00000103423	Transcript	ENST00000355296.4	protein_coding	-	3/10	-	-	-	-	-	-	-	rs28577186	-	1	-	HGNC	11808	-	-	-	-	-	-	-	-	-	-	-	-	-	1.054	-0.142132
HIGH_LD	rs28577186	16:4488191-4488191	A	intron_variant	MODIFIER	DNAJA3	ENSG00000103423	Transcript	ENST00000431375.2	protein_coding	-	1/8	-	-	-	-	-	-	-	rs28577186	-	1	-	HGNC	11808	-	-	-	-	-	-	-	-	-	-	-	-	-	1.456	-0.094133
HIGH_LD	rs28577186	16:4488191-4488191	T	intron_variant	MODIFIER	DNAJA3	ENSG00000103423	Transcript	ENST00000431375.2	protein_coding	-	1/8	-	-	-	-	-	-	-	rs28577186	-	1	-	HGNC	11808	-	-	-	-	-	-	-	-	-	-	-	-	-	1.054	-0.142132
HIGH_LD	rs28577186	16:4488191-4488191	A	intron_variant,NMD_transcript_variant	MODIFIER	DNAJA3	ENSG00000103423	Transcript	ENST00000570857.1	nonsense_mediated_decay	-	2/3	-	-	-	-	-	-	-	rs28577186	-	1	-	HGNC	11808	-	-	-	-	-	-	-	-	-	-	-	-	-	1.456	-0.094133
HIGH_LD	rs28577186	16:4488191-4488191	T	intron_variant,NMD_transcript_variant	MODIFIER	DNAJA3	ENSG00000103423	Transcript	ENST00000570857.1	nonsense_mediated_decay	-	2/3	-	-	-	-	-	-	-	rs28577186	-	1	-	HGNC	11808	-	-	-	-	-	-	-	-	-	-	-	-	-	1.054	-0.142132
HIGH_LD	rs28577186	16:4488191-4488191	A	intron_variant,non_coding_transcript_variant	MODIFIER	DNAJA3	ENSG00000103423	Transcript	ENST00000572009.1	retained_intron	-	2/2	-	-	-	-	-	-	-	rs28577186	-	1	-	HGNC	11808	-	-	-	-	-	-	-	-	-	-	-	-	-	1.456	-0.094133
HIGH_LD	rs28577186	16:4488191-4488191	T	intron_variant,non_coding_transcript_variant	MODIFIER	DNAJA3	ENSG00000103423	Transcript	ENST00000572009.1	retained_intron	-	2/2	-	-	-	-	-	-	-	rs28577186	-	1	-	HGNC	11808	-	-	-	-	-	-	-	-	-	-	-	-	-	1.054	-0.142132
HIGH_LD	rs28577186	16:4488191-4488191	A	intron_variant,non_coding_transcript_variant	MODIFIER	DNAJA3	ENSG00000103423	Transcript	ENST00000572139.1	processed_transcript	-	3/3	-	-	-	-	-	-	-	rs28577186	-	1	-	HGNC	11808	-	-	-	-	-	-	-	-	-	-	-	-	-	1.456	-0.094133
HIGH_LD	rs28577186	16:4488191-4488191	T	intron_variant,non_coding_transcript_variant	MODIFIER	DNAJA3	ENSG00000103423	Transcript	ENST00000572139.1	processed_transcript	-	3/3	-	-	-	-	-	-	-	rs28577186	-	1	-	HGNC	11808	-	-	-	-	-	-	-	-	-	-	-	-	-	1.054	-0.142132
HIGH_LD	rs28577186	16:4488191-4488191	A	intron_variant	MODIFIER	DNAJA3	ENSG00000103423	Transcript	ENST00000574895.1	protein_coding	-	3/3	-	-	-	-	-	-	-	rs28577186	-	1	cds_end_NF	HGNC	11808	-	-	-	-	-	-	-	-	-	-	-	-	-	1.456	-0.094133
HIGH_LD	rs28577186	16:4488191-4488191	T	intron_variant	MODIFIER	DNAJA3	ENSG00000103423	Transcript	ENST00000574895.1	protein_coding	-	3/3	-	-	-	-	-	-	-	rs28577186	-	1	cds_end_NF	HGNC	11808	-	-	-	-	-	-	-	-	-	-	-	-	-	1.054	-0.142132
HIGH_LD	rs28577186	16:4488191-4488191	A	intron_variant,NMD_transcript_variant	MODIFIER	DNAJA3	ENSG00000103423	Transcript	ENST00000575106.1	nonsense_mediated_decay	-	4/5	-	-	-	-	-	-	-	rs28577186	-	1	-	HGNC	11808	-	-	-	-	-	-	-	-	-	-	-	-	-	1.456	-0.094133
HIGH_LD	rs28577186	16:4488191-4488191	T	intron_variant,NMD_transcript_variant	MODIFIER	DNAJA3	ENSG00000103423	Transcript	ENST00000575106.1	nonsense_mediated_decay	-	4/5	-	-	-	-	-	-	-	rs28577186	-	1	-	HGNC	11808	-	-	-	-	-	-	-	-	-	-	-	-	-	1.054	-0.142132
HIGH_LD	rs28577186	16:4488191-4488191	A	intron_variant,NMD_transcript_variant	MODIFIER	DNAJA3	ENSG00000103423	Transcript	ENST00000576911.1	nonsense_mediated_decay	-	1/8	-	-	-	-	-	-	-	rs28577186	-	1	-	HGNC	11808	-	-	-	-	-	-	-	-	-	-	-	-	-	1.456	-0.094133
HIGH_LD	rs28577186	16:4488191-4488191	T	intron_variant,NMD_transcript_variant	MODIFIER	DNAJA3	ENSG00000103423	Transcript	ENST00000576911.1	nonsense_mediated_decay	-	1/8	-	-	-	-	-	-	-	rs28577186	-	1	-	HGNC	11808	-	-	-	-	-	-	-	-	-	-	-	-	-	1.054	-0.142132
HIGH_LD	rs66717543	16:4489030-4489030	A	intron_variant	MODIFIER	DNAJA3	ENSG00000103423	Transcript	ENST00000262375.6	protein_coding	-	3/11	-	-	-	-	-	-	-	rs66717543	-	1	-	HGNC	11808	-	-	-	-	0.4221	-	-	-	-	-	-	-	-	5.817	0.198299
HIGH_LD	rs66717543	16:4489030-4489030	A	intron_variant	MODIFIER	DNAJA3	ENSG00000103423	Transcript	ENST00000355296.4	protein_coding	-	3/10	-	-	-	-	-	-	-	rs66717543	-	1	-	HGNC	11808	-	-	-	-	0.4221	-	-	-	-	-	-	-	-	5.817	0.198299
HIGH_LD	rs66717543	16:4489030-4489030	A	intron_variant	MODIFIER	DNAJA3	ENSG00000103423	Transcript	ENST00000431375.2	protein_coding	-	1/8	-	-	-	-	-	-	-	rs66717543	-	1	-	HGNC	11808	-	-	-	-	0.4221	-	-	-	-	-	-	-	-	5.817	0.198299
HIGH_LD	rs66717543	16:4489030-4489030	A	intron_variant,NMD_transcript_variant	MODIFIER	DNAJA3	ENSG00000103423	Transcript	ENST00000570857.1	nonsense_mediated_decay	-	2/3	-	-	-	-	-	-	-	rs66717543	-	1	-	HGNC	11808	-	-	-	-	0.4221	-	-	-	-	-	-	-	-	5.817	0.198299
HIGH_LD	rs66717543	16:4489030-4489030	A	intron_variant,non_coding_transcript_variant	MODIFIER	DNAJA3	ENSG00000103423	Transcript	ENST00000572009.1	retained_intron	-	2/2	-	-	-	-	-	-	-	rs66717543	-	1	-	HGNC	11808	-	-	-	-	0.4221	-	-	-	-	-	-	-	-	5.817	0.198299
HIGH_LD	rs66717543	16:4489030-4489030	A	intron_variant,non_coding_transcript_variant	MODIFIER	DNAJA3	ENSG00000103423	Transcript	ENST00000572139.1	processed_transcript	-	3/3	-	-	-	-	-	-	-	rs66717543	-	1	-	HGNC	11808	-	-	-	-	0.4221	-	-	-	-	-	-	-	-	5.817	0.198299
HIGH_LD	rs66717543	16:4489030-4489030	A	intron_variant	MODIFIER	DNAJA3	ENSG00000103423	Transcript	ENST00000574895.1	protein_coding	-	3/3	-	-	-	-	-	-	-	rs66717543	-	1	cds_end_NF	HGNC	11808	-	-	-	-	0.4221	-	-	-	-	-	-	-	-	5.817	0.198299
HIGH_LD	rs66717543	16:4489030-4489030	A	intron_variant,NMD_transcript_variant	MODIFIER	DNAJA3	ENSG00000103423	Transcript	ENST00000575106.1	nonsense_mediated_decay	-	4/5	-	-	-	-	-	-	-	rs66717543	-	1	-	HGNC	11808	-	-	-	-	0.4221	-	-	-	-	-	-	-	-	5.817	0.198299
HIGH_LD	rs66717543	16:4489030-4489030	A	intron_variant,NMD_transcript_variant	MODIFIER	DNAJA3	ENSG00000103423	Transcript	ENST00000576911.1	nonsense_mediated_decay	-	1/8	-	-	-	-	-	-	-	rs66717543	-	1	-	HGNC	11808	-	-	-	-	0.4221	-	-	-	-	-	-	-	-	5.817	0.198299
HIGH_LD	rs8061742	16:4489436-4489436	C	intron_variant	MODIFIER	DNAJA3	ENSG00000103423	Transcript	ENST00000262375.6	protein_coding	-	3/11	-	-	-	-	-	-	-	rs8061742	-	1	-	HGNC	11808	-	-	-	-	0.639	-	-	-	-	-	-	-	-	1.69	-0.0714
HIGH_LD	rs8061742	16:4489436-4489436	C	intron_variant	MODIFIER	DNAJA3	ENSG00000103423	Transcript	ENST00000355296.4	protein_coding	-	3/10	-	-	-	-	-	-	-	rs8061742	-	1	-	HGNC	11808	-	-	-	-	0.639	-	-	-	-	-	-	-	-	1.69	-0.0714
HIGH_LD	rs8061742	16:4489436-4489436	C	intron_variant	MODIFIER	DNAJA3	ENSG00000103423	Transcript	ENST00000431375.2	protein_coding	-	1/8	-	-	-	-	-	-	-	rs8061742	-	1	-	HGNC	11808	-	-	-	-	0.639	-	-	-	-	-	-	-	-	1.69	-0.0714
HIGH_LD	rs8061742	16:4489436-4489436	C	intron_variant,NMD_transcript_variant	MODIFIER	DNAJA3	ENSG00000103423	Transcript	ENST00000570857.1	nonsense_mediated_decay	-	2/3	-	-	-	-	-	-	-	rs8061742	-	1	-	HGNC	11808	-	-	-	-	0.639	-	-	-	-	-	-	-	-	1.69	-0.0714
HIGH_LD	rs8061742	16:4489436-4489436	C	intron_variant,non_coding_transcript_variant	MODIFIER	DNAJA3	ENSG00000103423	Transcript	ENST00000572009.1	retained_intron	-	2/2	-	-	-	-	-	-	-	rs8061742	-	1	-	HGNC	11808	-	-	-	-	0.639	-	-	-	-	-	-	-	-	1.69	-0.0714
HIGH_LD	rs8061742	16:4489436-4489436	C	intron_variant,non_coding_transcript_variant	MODIFIER	DNAJA3	ENSG00000103423	Transcript	ENST00000572139.1	processed_transcript	-	3/3	-	-	-	-	-	-	-	rs8061742	-	1	-	HGNC	11808	-	-	-	-	0.639	-	-	-	-	-	-	-	-	1.69	-0.0714
HIGH_LD	rs8061742	16:4489436-4489436	C	intron_variant	MODIFIER	DNAJA3	ENSG00000103423	Transcript	ENST00000574895.1	protein_coding	-	3/3	-	-	-	-	-	-	-	rs8061742	-	1	cds_end_NF	HGNC	11808	-	-	-	-	0.639	-	-	-	-	-	-	-	-	1.69	-0.0714
HIGH_LD	rs8061742	16:4489436-4489436	C	intron_variant,NMD_transcript_variant	MODIFIER	DNAJA3	ENSG00000103423	Transcript	ENST00000575106.1	nonsense_mediated_decay	-	4/5	-	-	-	-	-	-	-	rs8061742	-	1	-	HGNC	11808	-	-	-	-	0.639	-	-	-	-	-	-	-	-	1.69	-0.0714
HIGH_LD	rs8061742	16:4489436-4489436	C	intron_variant,NMD_transcript_variant	MODIFIER	DNAJA3	ENSG00000103423	Transcript	ENST00000576911.1	nonsense_mediated_decay	-	1/8	-	-	-	-	-	-	-	rs8061742	-	1	-	HGNC	11808	-	-	-	-	0.639	-	-	-	-	-	-	-	-	1.69	-0.0714
HIGH_LD	rs11643803	16:4490400-4490400	A	intron_variant	MODIFIER	DNAJA3	ENSG00000103423	Transcript	ENST00000262375.6	protein_coding	-	3/11	-	-	-	-	-	-	-	rs11643803	-	1	-	HGNC	11808	-	-	-	-	0.5907	-	-	-	-	-	-	-	-	1.516	-0.088058
HIGH_LD	rs11643803	16:4490400-4490400	A	intron_variant	MODIFIER	DNAJA3	ENSG00000103423	Transcript	ENST00000355296.4	protein_coding	-	3/10	-	-	-	-	-	-	-	rs11643803	-	1	-	HGNC	11808	-	-	-	-	0.5907	-	-	-	-	-	-	-	-	1.516	-0.088058
HIGH_LD	rs11643803	16:4490400-4490400	A	intron_variant	MODIFIER	DNAJA3	ENSG00000103423	Transcript	ENST00000431375.2	protein_coding	-	1/8	-	-	-	-	-	-	-	rs11643803	-	1	-	HGNC	11808	-	-	-	-	0.5907	-	-	-	-	-	-	-	-	1.516	-0.088058
HIGH_LD	rs11643803	16:4490400-4490400	A	intron_variant,NMD_transcript_variant	MODIFIER	DNAJA3	ENSG00000103423	Transcript	ENST00000570857.1	nonsense_mediated_decay	-	2/3	-	-	-	-	-	-	-	rs11643803	-	1	-	HGNC	11808	-	-	-	-	0.5907	-	-	-	-	-	-	-	-	1.516	-0.088058
HIGH_LD	rs11643803	16:4490400-4490400	A	intron_variant,non_coding_transcript_variant	MODIFIER	DNAJA3	ENSG00000103423	Transcript	ENST00000572009.1	retained_intron	-	2/2	-	-	-	-	-	-	-	rs11643803	-	1	-	HGNC	11808	-	-	-	-	0.5907	-	-	-	-	-	-	-	-	1.516	-0.088058
HIGH_LD	rs11643803	16:4490400-4490400	A	intron_variant,non_coding_transcript_variant	MODIFIER	DNAJA3	ENSG00000103423	Transcript	ENST00000572139.1	processed_transcript	-	3/3	-	-	-	-	-	-	-	rs11643803	-	1	-	HGNC	11808	-	-	-	-	0.5907	-	-	-	-	-	-	-	-	1.516	-0.088058
HIGH_LD	rs11643803	16:4490400-4490400	A	intron_variant	MODIFIER	DNAJA3	ENSG00000103423	Transcript	ENST00000574895.1	protein_coding	-	3/3	-	-	-	-	-	-	-	rs11643803	-	1	cds_end_NF	HGNC	11808	-	-	-	-	0.5907	-	-	-	-	-	-	-	-	1.516	-0.088058
HIGH_LD	rs11643803	16:4490400-4490400	A	intron_variant,NMD_transcript_variant	MODIFIER	DNAJA3	ENSG00000103423	Transcript	ENST00000575106.1	nonsense_mediated_decay	-	4/5	-	-	-	-	-	-	-	rs11643803	-	1	-	HGNC	11808	-	-	-	-	0.5907	-	-	-	-	-	-	-	-	1.516	-0.088058
HIGH_LD	rs11643803	16:4490400-4490400	A	intron_variant,NMD_transcript_variant	MODIFIER	DNAJA3	ENSG00000103423	Transcript	ENST00000576911.1	nonsense_mediated_decay	-	1/8	-	-	-	-	-	-	-	rs11643803	-	1	-	HGNC	11808	-	-	-	-	0.5907	-	-	-	-	-	-	-	-	1.516	-0.088058
HIGH_LD	rs11643803	16:4490400-4490400	A	non_coding_transcript_exon_variant	MODIFIER	DNAJA3	ENSG00000103423	Transcript	ENST00000577083.1	retained_intron	1/4	-	-	-	143	-	-	-	-	rs11643803	-	1	-	HGNC	11808	-	-	-	-	0.5907	-	-	-	-	-	-	-	-	1.516	-0.088058
HIGH_LD	rs4786490	16:4491190-4491190	G	intron_variant	MODIFIER	DNAJA3	ENSG00000103423	Transcript	ENST00000262375.6	protein_coding	-	3/11	-	-	-	-	-	-	-	rs4786490	-	1	-	HGNC	11808	-	-	-	-	0.5559	-	-	-	-	-	-	-	-	1.623	-0.077639
HIGH_LD	rs4786490	16:4491190-4491190	G	intron_variant	MODIFIER	DNAJA3	ENSG00000103423	Transcript	ENST00000355296.4	protein_coding	-	3/10	-	-	-	-	-	-	-	rs4786490	-	1	-	HGNC	11808	-	-	-	-	0.5559	-	-	-	-	-	-	-	-	1.623	-0.077639
HIGH_LD	rs4786490	16:4491190-4491190	G	intron_variant	MODIFIER	DNAJA3	ENSG00000103423	Transcript	ENST00000431375.2	protein_coding	-	1/8	-	-	-	-	-	-	-	rs4786490	-	1	-	HGNC	11808	-	-	-	-	0.5559	-	-	-	-	-	-	-	-	1.623	-0.077639
HIGH_LD	rs4786490	16:4491190-4491190	G	intron_variant,NMD_transcript_variant	MODIFIER	DNAJA3	ENSG00000103423	Transcript	ENST00000570857.1	nonsense_mediated_decay	-	2/3	-	-	-	-	-	-	-	rs4786490	-	1	-	HGNC	11808	-	-	-	-	0.5559	-	-	-	-	-	-	-	-	1.623	-0.077639
HIGH_LD	rs4786490	16:4491190-4491190	G	intron_variant,non_coding_transcript_variant	MODIFIER	DNAJA3	ENSG00000103423	Transcript	ENST00000572009.1	retained_intron	-	2/2	-	-	-	-	-	-	-	rs4786490	-	1	-	HGNC	11808	-	-	-	-	0.5559	-	-	-	-	-	-	-	-	1.623	-0.077639
HIGH_LD	rs4786490	16:4491190-4491190	G	intron_variant,non_coding_transcript_variant	MODIFIER	DNAJA3	ENSG00000103423	Transcript	ENST00000572139.1	processed_transcript	-	3/3	-	-	-	-	-	-	-	rs4786490	-	1	-	HGNC	11808	-	-	-	-	0.5559	-	-	-	-	-	-	-	-	1.623	-0.077639
HIGH_LD	rs4786490	16:4491190-4491190	G	intron_variant	MODIFIER	DNAJA3	ENSG00000103423	Transcript	ENST00000574895.1	protein_coding	-	3/3	-	-	-	-	-	-	-	rs4786490	-	1	cds_end_NF	HGNC	11808	-	-	-	-	0.5559	-	-	-	-	-	-	-	-	1.623	-0.077639
HIGH_LD	rs4786490	16:4491190-4491190	G	intron_variant,NMD_transcript_variant	MODIFIER	DNAJA3	ENSG00000103423	Transcript	ENST00000575106.1	nonsense_mediated_decay	-	4/5	-	-	-	-	-	-	-	rs4786490	-	1	-	HGNC	11808	-	-	-	-	0.5559	-	-	-	-	-	-	-	-	1.623	-0.077639
HIGH_LD	rs4786490	16:4491190-4491190	G	intron_variant,NMD_transcript_variant	MODIFIER	DNAJA3	ENSG00000103423	Transcript	ENST00000576911.1	nonsense_mediated_decay	-	1/8	-	-	-	-	-	-	-	rs4786490	-	1	-	HGNC	11808	-	-	-	-	0.5559	-	-	-	-	-	-	-	-	1.623	-0.077639
HIGH_LD	rs4786490	16:4491190-4491190	G	non_coding_transcript_exon_variant	MODIFIER	DNAJA3	ENSG00000103423	Transcript	ENST00000577083.1	retained_intron	1/4	-	-	-	933	-	-	-	-	rs4786490	-	1	-	HGNC	11808	-	-	-	-	0.5559	-	-	-	-	-	-	-	-	1.623	-0.077639
HIGH_LD	rs4786491	16:4493612-4493612	G	intron_variant	MODIFIER	DNAJA3	ENSG00000103423	Transcript	ENST00000262375.6	protein_coding	-	6/11	-	-	-	-	-	-	-	rs4786491	-	1	-	HGNC	11808	-	-	-	-	-	-	-	-	-	-	-	-	-	0.031	-0.638704
HIGH_LD	rs4786491	16:4493612-4493612	T	intron_variant	MODIFIER	DNAJA3	ENSG00000103423	Transcript	ENST00000262375.6	protein_coding	-	6/11	-	-	-	-	-	-	-	rs4786491	-	1	-	HGNC	11808	-	-	-	-	-	-	-	-	-	-	-	-	-	0.047	-0.582863
HIGH_LD	rs4786491	16:4493612-4493612	G	intron_variant	MODIFIER	DNAJA3	ENSG00000103423	Transcript	ENST00000355296.4	protein_coding	-	6/10	-	-	-	-	-	-	-	rs4786491	-	1	-	HGNC	11808	-	-	-	-	-	-	-	-	-	-	-	-	-	0.031	-0.638704
HIGH_LD	rs4786491	16:4493612-4493612	T	intron_variant	MODIFIER	DNAJA3	ENSG00000103423	Transcript	ENST00000355296.4	protein_coding	-	6/10	-	-	-	-	-	-	-	rs4786491	-	1	-	HGNC	11808	-	-	-	-	-	-	-	-	-	-	-	-	-	0.047	-0.582863
HIGH_LD	rs4786491	16:4493612-4493612	G	intron_variant	MODIFIER	DNAJA3	ENSG00000103423	Transcript	ENST00000431375.2	protein_coding	-	4/8	-	-	-	-	-	-	-	rs4786491	-	1	-	HGNC	11808	-	-	-	-	-	-	-	-	-	-	-	-	-	0.031	-0.638704
HIGH_LD	rs4786491	16:4493612-4493612	T	intron_variant	MODIFIER	DNAJA3	ENSG00000103423	Transcript	ENST00000431375.2	protein_coding	-	4/8	-	-	-	-	-	-	-	rs4786491	-	1	-	HGNC	11808	-	-	-	-	-	-	-	-	-	-	-	-	-	0.047	-0.582863
HIGH_LD	rs4786491	16:4493612-4493612	G	intron_variant,NMD_transcript_variant	MODIFIER	DNAJA3	ENSG00000103423	Transcript	ENST00000576911.1	nonsense_mediated_decay	-	4/8	-	-	-	-	-	-	-	rs4786491	-	1	-	HGNC	11808	-	-	-	-	-	-	-	-	-	-	-	-	-	0.031	-0.638704
HIGH_LD	rs4786491	16:4493612-4493612	T	intron_variant,NMD_transcript_variant	MODIFIER	DNAJA3	ENSG00000103423	Transcript	ENST00000576911.1	nonsense_mediated_decay	-	4/8	-	-	-	-	-	-	-	rs4786491	-	1	-	HGNC	11808	-	-	-	-	-	-	-	-	-	-	-	-	-	0.047	-0.582863
HIGH_LD	rs4786491	16:4493612-4493612	G	intron_variant,non_coding_transcript_variant	MODIFIER	DNAJA3	ENSG00000103423	Transcript	ENST00000577083.1	retained_intron	-	2/3	-	-	-	-	-	-	-	rs4786491	-	1	-	HGNC	11808	-	-	-	-	-	-	-	-	-	-	-	-	-	0.031	-0.638704
HIGH_LD	rs4786491	16:4493612-4493612	T	intron_variant,non_coding_transcript_variant	MODIFIER	DNAJA3	ENSG00000103423	Transcript	ENST00000577083.1	retained_intron	-	2/3	-	-	-	-	-	-	-	rs4786491	-	1	-	HGNC	11808	-	-	-	-	-	-	-	-	-	-	-	-	-	0.047	-0.582863
HIGH_LD	rs34123742	16:4493688-4493688	T	intron_variant	MODIFIER	DNAJA3	ENSG00000103423	Transcript	ENST00000262375.6	protein_coding	-	6/11	-	-	-	-	-	-	-	rs34123742	-	1	-	HGNC	11808	-	-	-	-	-	-	-	-	-	-	-	-	-	7.824	0.34949
HIGH_LD	rs34123742	16:4493688-4493688	TT	intron_variant	MODIFIER	DNAJA3	ENSG00000103423	Transcript	ENST00000262375.6	protein_coding	-	6/11	-	-	-	-	-	-	-	rs34123742	-	1	-	HGNC	11808	-	-	-	-	-	-	-	-	-	-	-	-	-	7.779	0.345635
HIGH_LD	rs34123742	16:4493688-4493688	T	intron_variant	MODIFIER	DNAJA3	ENSG00000103423	Transcript	ENST00000355296.4	protein_coding	-	6/10	-	-	-	-	-	-	-	rs34123742	-	1	-	HGNC	11808	-	-	-	-	-	-	-	-	-	-	-	-	-	7.824	0.34949
HIGH_LD	rs34123742	16:4493688-4493688	TT	intron_variant	MODIFIER	DNAJA3	ENSG00000103423	Transcript	ENST00000355296.4	protein_coding	-	6/10	-	-	-	-	-	-	-	rs34123742	-	1	-	HGNC	11808	-	-	-	-	-	-	-	-	-	-	-	-	-	7.779	0.345635
HIGH_LD	rs34123742	16:4493688-4493688	T	intron_variant	MODIFIER	DNAJA3	ENSG00000103423	Transcript	ENST00000431375.2	protein_coding	-	4/8	-	-	-	-	-	-	-	rs34123742	-	1	-	HGNC	11808	-	-	-	-	-	-	-	-	-	-	-	-	-	7.824	0.34949
HIGH_LD	rs34123742	16:4493688-4493688	TT	intron_variant	MODIFIER	DNAJA3	ENSG00000103423	Transcript	ENST00000431375.2	protein_coding	-	4/8	-	-	-	-	-	-	-	rs34123742	-	1	-	HGNC	11808	-	-	-	-	-	-	-	-	-	-	-	-	-	7.779	0.345635
HIGH_LD	rs34123742	16:4493688-4493688	T	intron_variant,NMD_transcript_variant	MODIFIER	DNAJA3	ENSG00000103423	Transcript	ENST00000576911.1	nonsense_mediated_decay	-	4/8	-	-	-	-	-	-	-	rs34123742	-	1	-	HGNC	11808	-	-	-	-	-	-	-	-	-	-	-	-	-	7.824	0.34949
HIGH_LD	rs34123742	16:4493688-4493688	TT	intron_variant,NMD_transcript_variant	MODIFIER	DNAJA3	ENSG00000103423	Transcript	ENST00000576911.1	nonsense_mediated_decay	-	4/8	-	-	-	-	-	-	-	rs34123742	-	1	-	HGNC	11808	-	-	-	-	-	-	-	-	-	-	-	-	-	7.779	0.345635
HIGH_LD	rs34123742	16:4493688-4493688	T	intron_variant,non_coding_transcript_variant	MODIFIER	DNAJA3	ENSG00000103423	Transcript	ENST00000577083.1	retained_intron	-	2/3	-	-	-	-	-	-	-	rs34123742	-	1	-	HGNC	11808	-	-	-	-	-	-	-	-	-	-	-	-	-	7.824	0.34949
HIGH_LD	rs34123742	16:4493688-4493688	TT	intron_variant,non_coding_transcript_variant	MODIFIER	DNAJA3	ENSG00000103423	Transcript	ENST00000577083.1	retained_intron	-	2/3	-	-	-	-	-	-	-	rs34123742	-	1	-	HGNC	11808	-	-	-	-	-	-	-	-	-	-	-	-	-	7.779	0.345635
HIGH_LD	rs12446640	16:4494549-4494549	C	intron_variant	MODIFIER	DNAJA3	ENSG00000103423	Transcript	ENST00000262375.6	protein_coding	-	6/11	-	-	-	-	-	-	-	rs12446640	-	1	-	HGNC	11808	-	-	-	-	-	-	-	-	-	-	-	-	-	4.42	0.109218
HIGH_LD	rs12446640	16:4494549-4494549	G	intron_variant	MODIFIER	DNAJA3	ENSG00000103423	Transcript	ENST00000262375.6	protein_coding	-	6/11	-	-	-	-	-	-	-	rs12446640	-	1	-	HGNC	11808	-	-	-	-	-	-	-	-	-	-	-	-	-	4.777	0.131123
HIGH_LD	rs12446640	16:4494549-4494549	C	intron_variant	MODIFIER	DNAJA3	ENSG00000103423	Transcript	ENST00000355296.4	protein_coding	-	6/10	-	-	-	-	-	-	-	rs12446640	-	1	-	HGNC	11808	-	-	-	-	-	-	-	-	-	-	-	-	-	4.42	0.109218
HIGH_LD	rs12446640	16:4494549-4494549	G	intron_variant	MODIFIER	DNAJA3	ENSG00000103423	Transcript	ENST00000355296.4	protein_coding	-	6/10	-	-	-	-	-	-	-	rs12446640	-	1	-	HGNC	11808	-	-	-	-	-	-	-	-	-	-	-	-	-	4.777	0.131123
HIGH_LD	rs12446640	16:4494549-4494549	C	intron_variant	MODIFIER	DNAJA3	ENSG00000103423	Transcript	ENST00000431375.2	protein_coding	-	4/8	-	-	-	-	-	-	-	rs12446640	-	1	-	HGNC	11808	-	-	-	-	-	-	-	-	-	-	-	-	-	4.42	0.109218
HIGH_LD	rs12446640	16:4494549-4494549	G	intron_variant	MODIFIER	DNAJA3	ENSG00000103423	Transcript	ENST00000431375.2	protein_coding	-	4/8	-	-	-	-	-	-	-	rs12446640	-	1	-	HGNC	11808	-	-	-	-	-	-	-	-	-	-	-	-	-	4.777	0.131123
HIGH_LD	rs12446640	16:4494549-4494549	C	intron_variant,NMD_transcript_variant	MODIFIER	DNAJA3	ENSG00000103423	Transcript	ENST00000576911.1	nonsense_mediated_decay	-	4/8	-	-	-	-	-	-	-	rs12446640	-	1	-	HGNC	11808	-	-	-	-	-	-	-	-	-	-	-	-	-	4.42	0.109218
HIGH_LD	rs12446640	16:4494549-4494549	G	intron_variant,NMD_transcript_variant	MODIFIER	DNAJA3	ENSG00000103423	Transcript	ENST00000576911.1	nonsense_mediated_decay	-	4/8	-	-	-	-	-	-	-	rs12446640	-	1	-	HGNC	11808	-	-	-	-	-	-	-	-	-	-	-	-	-	4.777	0.131123
HIGH_LD	rs12446640	16:4494549-4494549	C	intron_variant,non_coding_transcript_variant	MODIFIER	DNAJA3	ENSG00000103423	Transcript	ENST00000577083.1	retained_intron	-	2/3	-	-	-	-	-	-	-	rs12446640	-	1	-	HGNC	11808	-	-	-	-	-	-	-	-	-	-	-	-	-	4.42	0.109218
HIGH_LD	rs12446640	16:4494549-4494549	G	intron_variant,non_coding_transcript_variant	MODIFIER	DNAJA3	ENSG00000103423	Transcript	ENST00000577083.1	retained_intron	-	2/3	-	-	-	-	-	-	-	rs12446640	-	1	-	HGNC	11808	-	-	-	-	-	-	-	-	-	-	-	-	-	4.777	0.131123
HIGH_LD	rs11076832	16:4496408-4496408	A	intron_variant	MODIFIER	DNAJA3	ENSG00000103423	Transcript	ENST00000262375.6	protein_coding	-	7/11	-	-	-	-	-	-	-	rs11076832	-	1	-	HGNC	11808	-	-	-	-	-	-	-	-	-	-	-	-	-	4.697	0.126123
HIGH_LD	rs11076832	16:4496408-4496408	C	intron_variant	MODIFIER	DNAJA3	ENSG00000103423	Transcript	ENST00000262375.6	protein_coding	-	7/11	-	-	-	-	-	-	-	rs11076832	-	1	-	HGNC	11808	-	-	-	-	-	-	-	-	-	-	-	-	-	4.967	0.143032
HIGH_LD	rs11076832	16:4496408-4496408	G	intron_variant	MODIFIER	DNAJA3	ENSG00000103423	Transcript	ENST00000262375.6	protein_coding	-	7/11	-	-	-	-	-	-	-	rs11076832	-	1	-	HGNC	11808	-	-	-	-	-	-	-	-	-	-	-	-	-	4.585	0.119253
HIGH_LD	rs11076832	16:4496408-4496408	A	intron_variant	MODIFIER	DNAJA3	ENSG00000103423	Transcript	ENST00000355296.4	protein_coding	-	7/10	-	-	-	-	-	-	-	rs11076832	-	1	-	HGNC	11808	-	-	-	-	-	-	-	-	-	-	-	-	-	4.697	0.126123
HIGH_LD	rs11076832	16:4496408-4496408	C	intron_variant	MODIFIER	DNAJA3	ENSG00000103423	Transcript	ENST00000355296.4	protein_coding	-	7/10	-	-	-	-	-	-	-	rs11076832	-	1	-	HGNC	11808	-	-	-	-	-	-	-	-	-	-	-	-	-	4.967	0.143032
HIGH_LD	rs11076832	16:4496408-4496408	G	intron_variant	MODIFIER	DNAJA3	ENSG00000103423	Transcript	ENST00000355296.4	protein_coding	-	7/10	-	-	-	-	-	-	-	rs11076832	-	1	-	HGNC	11808	-	-	-	-	-	-	-	-	-	-	-	-	-	4.585	0.119253
HIGH_LD	rs11076832	16:4496408-4496408	A	intron_variant	MODIFIER	DNAJA3	ENSG00000103423	Transcript	ENST00000431375.2	protein_coding	-	5/8	-	-	-	-	-	-	-	rs11076832	-	1	-	HGNC	11808	-	-	-	-	-	-	-	-	-	-	-	-	-	4.697	0.126123
HIGH_LD	rs11076832	16:4496408-4496408	C	intron_variant	MODIFIER	DNAJA3	ENSG00000103423	Transcript	ENST00000431375.2	protein_coding	-	5/8	-	-	-	-	-	-	-	rs11076832	-	1	-	HGNC	11808	-	-	-	-	-	-	-	-	-	-	-	-	-	4.967	0.143032
HIGH_LD	rs11076832	16:4496408-4496408	G	intron_variant	MODIFIER	DNAJA3	ENSG00000103423	Transcript	ENST00000431375.2	protein_coding	-	5/8	-	-	-	-	-	-	-	rs11076832	-	1	-	HGNC	11808	-	-	-	-	-	-	-	-	-	-	-	-	-	4.585	0.119253
HIGH_LD	rs11076832	16:4496408-4496408	A	intron_variant,NMD_transcript_variant	MODIFIER	DNAJA3	ENSG00000103423	Transcript	ENST00000576911.1	nonsense_mediated_decay	-	5/8	-	-	-	-	-	-	-	rs11076832	-	1	-	HGNC	11808	-	-	-	-	-	-	-	-	-	-	-	-	-	4.697	0.126123
HIGH_LD	rs11076832	16:4496408-4496408	C	intron_variant,NMD_transcript_variant	MODIFIER	DNAJA3	ENSG00000103423	Transcript	ENST00000576911.1	nonsense_mediated_decay	-	5/8	-	-	-	-	-	-	-	rs11076832	-	1	-	HGNC	11808	-	-	-	-	-	-	-	-	-	-	-	-	-	4.967	0.143032
HIGH_LD	rs11076832	16:4496408-4496408	G	intron_variant,NMD_transcript_variant	MODIFIER	DNAJA3	ENSG00000103423	Transcript	ENST00000576911.1	nonsense_mediated_decay	-	5/8	-	-	-	-	-	-	-	rs11076832	-	1	-	HGNC	11808	-	-	-	-	-	-	-	-	-	-	-	-	-	4.585	0.119253
HIGH_LD	rs11076832	16:4496408-4496408	A	intron_variant,non_coding_transcript_variant	MODIFIER	DNAJA3	ENSG00000103423	Transcript	ENST00000577083.1	retained_intron	-	3/3	-	-	-	-	-	-	-	rs11076832	-	1	-	HGNC	11808	-	-	-	-	-	-	-	-	-	-	-	-	-	4.697	0.126123
HIGH_LD	rs11076832	16:4496408-4496408	C	intron_variant,non_coding_transcript_variant	MODIFIER	DNAJA3	ENSG00000103423	Transcript	ENST00000577083.1	retained_intron	-	3/3	-	-	-	-	-	-	-	rs11076832	-	1	-	HGNC	11808	-	-	-	-	-	-	-	-	-	-	-	-	-	4.967	0.143032
HIGH_LD	rs11076832	16:4496408-4496408	G	intron_variant,non_coding_transcript_variant	MODIFIER	DNAJA3	ENSG00000103423	Transcript	ENST00000577083.1	retained_intron	-	3/3	-	-	-	-	-	-	-	rs11076832	-	1	-	HGNC	11808	-	-	-	-	-	-	-	-	-	-	-	-	-	4.585	0.119253
HIGH_LD	rs2304633	16:4496973-4496973	A	3_prime_UTR_variant,NMD_transcript_variant	MODIFIER	DNAJA3	ENSG00000103423	Transcript	ENST00000576911.1	nonsense_mediated_decay	6/9	-	-	-	751	-	-	-	-	rs2304633	-	1	-	HGNC	11808	-	-	-	-	-	-	-	-	-	-	-	-	-	1.609	-0.078903
HIGH_LD	rs2304633	16:4496973-4496973	C	3_prime_UTR_variant,NMD_transcript_variant	MODIFIER	DNAJA3	ENSG00000103423	Transcript	ENST00000576911.1	nonsense_mediated_decay	6/9	-	-	-	751	-	-	-	-	rs2304633	-	1	-	HGNC	11808	-	-	-	-	-	-	-	-	-	-	-	-	-	1.795	-0.061993
HIGH_LD	rs2304633	16:4496973-4496973	A	non_coding_transcript_exon_variant	MODIFIER	DNAJA3	ENSG00000103423	Transcript	ENST00000577083.1	retained_intron	4/4	-	-	-	2368	-	-	-	-	rs2304633	-	1	-	HGNC	11808	-	-	-	-	-	-	-	-	-	-	-	-	-	1.609	-0.078903
HIGH_LD	rs2304633	16:4496973-4496973	C	non_coding_transcript_exon_variant	MODIFIER	DNAJA3	ENSG00000103423	Transcript	ENST00000577083.1	retained_intron	4/4	-	-	-	2368	-	-	-	-	rs2304633	-	1	-	HGNC	11808	-	-	-	-	-	-	-	-	-	-	-	-	-	1.795	-0.061993
HIGH_LD	rs6500602	16:4497451-4497451	C	intron_variant	MODIFIER	DNAJA3	ENSG00000103423	Transcript	ENST00000262375.6	protein_coding	-	8/11	-	-	-	-	-	-	-	rs6500602	-	1	-	HGNC	11808	-	-	-	-	0.628	-	-	1	29805045	-	-	-	-	0.173	-0.405989
HIGH_LD	rs6500602	16:4497451-4497451	C	intron_variant	MODIFIER	DNAJA3	ENSG00000103423	Transcript	ENST00000355296.4	protein_coding	-	8/10	-	-	-	-	-	-	-	rs6500602	-	1	-	HGNC	11808	-	-	-	-	0.628	-	-	1	29805045	-	-	-	-	0.173	-0.405989
HIGH_LD	rs6500602	16:4497451-4497451	C	intron_variant	MODIFIER	DNAJA3	ENSG00000103423	Transcript	ENST00000431375.2	protein_coding	-	6/8	-	-	-	-	-	-	-	rs6500602	-	1	-	HGNC	11808	-	-	-	-	0.628	-	-	1	29805045	-	-	-	-	0.173	-0.405989
HIGH_LD	rs6500602	16:4497451-4497451	C	intron_variant,NMD_transcript_variant	MODIFIER	DNAJA3	ENSG00000103423	Transcript	ENST00000576911.1	nonsense_mediated_decay	-	6/8	-	-	-	-	-	-	-	rs6500602	-	1	-	HGNC	11808	-	-	-	-	0.628	-	-	1	29805045	-	-	-	-	0.173	-0.405989
HIGH_LD	rs6500602	16:4497451-4497451	C	non_coding_transcript_exon_variant	MODIFIER	DNAJA3	ENSG00000103423	Transcript	ENST00000577083.1	retained_intron	4/4	-	-	-	2846	-	-	-	-	rs6500602	-	1	-	HGNC	11808	-	-	-	-	0.628	-	-	1	29805045	-	-	-	-	0.173	-0.405989
HIGH_LD	rs6500603	16:4497537-4497537	C	intron_variant	MODIFIER	DNAJA3	ENSG00000103423	Transcript	ENST00000262375.6	protein_coding	-	8/11	-	-	-	-	-	-	-	rs6500603	-	1	-	HGNC	11808	-	-	-	-	0.6226	-	-	-	-	-	-	-	-	2.575	-0.003179
HIGH_LD	rs6500603	16:4497537-4497537	C	intron_variant	MODIFIER	DNAJA3	ENSG00000103423	Transcript	ENST00000355296.4	protein_coding	-	8/10	-	-	-	-	-	-	-	rs6500603	-	1	-	HGNC	11808	-	-	-	-	0.6226	-	-	-	-	-	-	-	-	2.575	-0.003179
HIGH_LD	rs6500603	16:4497537-4497537	C	intron_variant	MODIFIER	DNAJA3	ENSG00000103423	Transcript	ENST00000431375.2	protein_coding	-	6/8	-	-	-	-	-	-	-	rs6500603	-	1	-	HGNC	11808	-	-	-	-	0.6226	-	-	-	-	-	-	-	-	2.575	-0.003179
HIGH_LD	rs6500603	16:4497537-4497537	C	intron_variant,NMD_transcript_variant	MODIFIER	DNAJA3	ENSG00000103423	Transcript	ENST00000576911.1	nonsense_mediated_decay	-	6/8	-	-	-	-	-	-	-	rs6500603	-	1	-	HGNC	11808	-	-	-	-	0.6226	-	-	-	-	-	-	-	-	2.575	-0.003179
HIGH_LD	rs6500603	16:4497537-4497537	C	non_coding_transcript_exon_variant	MODIFIER	DNAJA3	ENSG00000103423	Transcript	ENST00000577083.1	retained_intron	4/4	-	-	-	2932	-	-	-	-	rs6500603	-	1	-	HGNC	11808	-	-	-	-	0.6226	-	-	-	-	-	-	-	-	2.575	-0.003179
HIGH_LD	rs561161697	16:4497815-4497815	T	intron_variant	MODIFIER	DNAJA3	ENSG00000103423	Transcript	ENST00000262375.6	protein_coding	-	8/11	-	-	-	-	-	-	-	rs561161697	-	1	-	HGNC	11808	-	-	-	-	0.4293	-	-	-	-	-	-	-	-	9.765	0.542213
HIGH_LD	rs561161697	16:4497815-4497815	TT	intron_variant	MODIFIER	DNAJA3	ENSG00000103423	Transcript	ENST00000262375.6	protein_coding	-	8/11	-	-	-	-	-	-	-	rs561161697	-	1	-	HGNC	11808	-	-	-	-	-	-	-	-	-	-	-	-	-	9.731	0.538358
HIGH_LD	rs561161697	16:4497815-4497815	T	intron_variant	MODIFIER	DNAJA3	ENSG00000103423	Transcript	ENST00000355296.4	protein_coding	-	8/10	-	-	-	-	-	-	-	rs561161697	-	1	-	HGNC	11808	-	-	-	-	0.4293	-	-	-	-	-	-	-	-	9.765	0.542213
HIGH_LD	rs561161697	16:4497815-4497815	TT	intron_variant	MODIFIER	DNAJA3	ENSG00000103423	Transcript	ENST00000355296.4	protein_coding	-	8/10	-	-	-	-	-	-	-	rs561161697	-	1	-	HGNC	11808	-	-	-	-	-	-	-	-	-	-	-	-	-	9.731	0.538358
HIGH_LD	rs561161697	16:4497815-4497815	T	intron_variant	MODIFIER	DNAJA3	ENSG00000103423	Transcript	ENST00000431375.2	protein_coding	-	6/8	-	-	-	-	-	-	-	rs561161697	-	1	-	HGNC	11808	-	-	-	-	0.4293	-	-	-	-	-	-	-	-	9.765	0.542213
HIGH_LD	rs561161697	16:4497815-4497815	TT	intron_variant	MODIFIER	DNAJA3	ENSG00000103423	Transcript	ENST00000431375.2	protein_coding	-	6/8	-	-	-	-	-	-	-	rs561161697	-	1	-	HGNC	11808	-	-	-	-	-	-	-	-	-	-	-	-	-	9.731	0.538358
HIGH_LD	rs561161697	16:4497815-4497815	T	intron_variant,NMD_transcript_variant	MODIFIER	DNAJA3	ENSG00000103423	Transcript	ENST00000576911.1	nonsense_mediated_decay	-	6/8	-	-	-	-	-	-	-	rs561161697	-	1	-	HGNC	11808	-	-	-	-	0.4293	-	-	-	-	-	-	-	-	9.765	0.542213
HIGH_LD	rs561161697	16:4497815-4497815	TT	intron_variant,NMD_transcript_variant	MODIFIER	DNAJA3	ENSG00000103423	Transcript	ENST00000576911.1	nonsense_mediated_decay	-	6/8	-	-	-	-	-	-	-	rs561161697	-	1	-	HGNC	11808	-	-	-	-	-	-	-	-	-	-	-	-	-	9.731	0.538358
HIGH_LD	rs561161697	16:4497815-4497815	T	non_coding_transcript_exon_variant	MODIFIER	DNAJA3	ENSG00000103423	Transcript	ENST00000577083.1	retained_intron	4/4	-	-	-	3210-3211	-	-	-	-	rs561161697	-	1	-	HGNC	11808	-	-	-	-	0.4293	-	-	-	-	-	-	-	-	9.765	0.542213
HIGH_LD	rs561161697	16:4497815-4497815	TT	non_coding_transcript_exon_variant	MODIFIER	DNAJA3	ENSG00000103423	Transcript	ENST00000577083.1	retained_intron	4/4	-	-	-	3210-3211	-	-	-	-	rs561161697	-	1	-	HGNC	11808	-	-	-	-	-	-	-	-	-	-	-	-	-	9.731	0.538358
HIGH_LD	rs8046837	16:4498174-4498174	G	intron_variant	MODIFIER	DNAJA3	ENSG00000103423	Transcript	ENST00000262375.6	protein_coding	-	8/11	-	-	-	-	-	-	-	rs8046837	-	1	-	HGNC	11808	-	-	-	-	-	-	-	-	-	-	-	-	-	4.754	0.129657
HIGH_LD	rs8046837	16:4498174-4498174	T	intron_variant	MODIFIER	DNAJA3	ENSG00000103423	Transcript	ENST00000262375.6	protein_coding	-	8/11	-	-	-	-	-	-	-	rs8046837	-	1	-	HGNC	11808	-	-	-	-	-	-	-	-	-	-	-	-	-	5.625	0.185498
HIGH_LD	rs8046837	16:4498174-4498174	G	intron_variant	MODIFIER	DNAJA3	ENSG00000103423	Transcript	ENST00000355296.4	protein_coding	-	8/10	-	-	-	-	-	-	-	rs8046837	-	1	-	HGNC	11808	-	-	-	-	-	-	-	-	-	-	-	-	-	4.754	0.129657
HIGH_LD	rs8046837	16:4498174-4498174	T	intron_variant	MODIFIER	DNAJA3	ENSG00000103423	Transcript	ENST00000355296.4	protein_coding	-	8/10	-	-	-	-	-	-	-	rs8046837	-	1	-	HGNC	11808	-	-	-	-	-	-	-	-	-	-	-	-	-	5.625	0.185498
HIGH_LD	rs8046837	16:4498174-4498174	G	intron_variant	MODIFIER	DNAJA3	ENSG00000103423	Transcript	ENST00000431375.2	protein_coding	-	6/8	-	-	-	-	-	-	-	rs8046837	-	1	-	HGNC	11808	-	-	-	-	-	-	-	-	-	-	-	-	-	4.754	0.129657
HIGH_LD	rs8046837	16:4498174-4498174	T	intron_variant	MODIFIER	DNAJA3	ENSG00000103423	Transcript	ENST00000431375.2	protein_coding	-	6/8	-	-	-	-	-	-	-	rs8046837	-	1	-	HGNC	11808	-	-	-	-	-	-	-	-	-	-	-	-	-	5.625	0.185498
HIGH_LD	rs8046837	16:4498174-4498174	G	intron_variant,NMD_transcript_variant	MODIFIER	DNAJA3	ENSG00000103423	Transcript	ENST00000576911.1	nonsense_mediated_decay	-	6/8	-	-	-	-	-	-	-	rs8046837	-	1	-	HGNC	11808	-	-	-	-	-	-	-	-	-	-	-	-	-	4.754	0.129657
