## Supplementary Tables 1-19. for "Genome-wide analysis of 102,084 migraine cases identifies 123 risk loci and subtype-specific risk alleles" (part 6 of 18)

### Sheet: Supplementary Table 7b (continued)
Supplementary Table 7b: VEP annotations for the migraine lead variants and variants in high LD (r2 > 0.6) with the lead variants that are within a gene or a regulatory element.
HIGH_LD	rs8046837	16:4498174-4498174	T	intron_variant,NMD_transcript_variant	MODIFIER	DNAJA3	ENSG00000103423	Transcript	ENST00000576911.1	nonsense_mediated_decay	-	6/8	-	-	-	-	-	-	-	rs8046837	-	1	-	HGNC	11808	-	-	-	-	-	-	-	-	-	-	-	-	-	5.625	0.185498
HIGH_LD	rs8048039	16:4498486-4498486	T	intron_variant	MODIFIER	DNAJA3	ENSG00000103423	Transcript	ENST00000262375.6	protein_coding	-	8/11	-	-	-	-	-	-	-	rs8048039	-	1	-	HGNC	11808	-	-	-	-	0.4301	-	-	-	-	-	-	-	-	7.126	0.293287
HIGH_LD	rs8048039	16:4498486-4498486	T	intron_variant	MODIFIER	DNAJA3	ENSG00000103423	Transcript	ENST00000355296.4	protein_coding	-	8/10	-	-	-	-	-	-	-	rs8048039	-	1	-	HGNC	11808	-	-	-	-	0.4301	-	-	-	-	-	-	-	-	7.126	0.293287
HIGH_LD	rs8048039	16:4498486-4498486	T	intron_variant	MODIFIER	DNAJA3	ENSG00000103423	Transcript	ENST00000431375.2	protein_coding	-	6/8	-	-	-	-	-	-	-	rs8048039	-	1	-	HGNC	11808	-	-	-	-	0.4301	-	-	-	-	-	-	-	-	7.126	0.293287
HIGH_LD	rs8048039	16:4498486-4498486	T	intron_variant,NMD_transcript_variant	MODIFIER	DNAJA3	ENSG00000103423	Transcript	ENST00000576911.1	nonsense_mediated_decay	-	6/8	-	-	-	-	-	-	-	rs8048039	-	1	-	HGNC	11808	-	-	-	-	0.4301	-	-	-	-	-	-	-	-	7.126	0.293287
HIGH_LD	rs8047438	16:4498533-4498533	G	intron_variant	MODIFIER	DNAJA3	ENSG00000103423	Transcript	ENST00000262375.6	protein_coding	-	8/11	-	-	-	-	-	-	-	rs8047438	-	1	-	HGNC	11808	-	-	-	-	-	-	-	-	-	-	-	-	-	5.138	0.153894
HIGH_LD	rs8047438	16:4498533-4498533	T	intron_variant	MODIFIER	DNAJA3	ENSG00000103423	Transcript	ENST00000262375.6	protein_coding	-	8/11	-	-	-	-	-	-	-	rs8047438	-	1	-	HGNC	11808	-	-	-	-	-	-	-	-	-	-	-	-	-	5.984	0.209735
HIGH_LD	rs8047438	16:4498533-4498533	G	intron_variant	MODIFIER	DNAJA3	ENSG00000103423	Transcript	ENST00000355296.4	protein_coding	-	8/10	-	-	-	-	-	-	-	rs8047438	-	1	-	HGNC	11808	-	-	-	-	-	-	-	-	-	-	-	-	-	5.138	0.153894
HIGH_LD	rs8047438	16:4498533-4498533	T	intron_variant	MODIFIER	DNAJA3	ENSG00000103423	Transcript	ENST00000355296.4	protein_coding	-	8/10	-	-	-	-	-	-	-	rs8047438	-	1	-	HGNC	11808	-	-	-	-	-	-	-	-	-	-	-	-	-	5.984	0.209735
HIGH_LD	rs8047438	16:4498533-4498533	G	intron_variant	MODIFIER	DNAJA3	ENSG00000103423	Transcript	ENST00000431375.2	protein_coding	-	6/8	-	-	-	-	-	-	-	rs8047438	-	1	-	HGNC	11808	-	-	-	-	-	-	-	-	-	-	-	-	-	5.138	0.153894
HIGH_LD	rs8047438	16:4498533-4498533	T	intron_variant	MODIFIER	DNAJA3	ENSG00000103423	Transcript	ENST00000431375.2	protein_coding	-	6/8	-	-	-	-	-	-	-	rs8047438	-	1	-	HGNC	11808	-	-	-	-	-	-	-	-	-	-	-	-	-	5.984	0.209735
HIGH_LD	rs8047438	16:4498533-4498533	G	intron_variant,NMD_transcript_variant	MODIFIER	DNAJA3	ENSG00000103423	Transcript	ENST00000576911.1	nonsense_mediated_decay	-	6/8	-	-	-	-	-	-	-	rs8047438	-	1	-	HGNC	11808	-	-	-	-	-	-	-	-	-	-	-	-	-	5.138	0.153894
HIGH_LD	rs8047438	16:4498533-4498533	T	intron_variant,NMD_transcript_variant	MODIFIER	DNAJA3	ENSG00000103423	Transcript	ENST00000576911.1	nonsense_mediated_decay	-	6/8	-	-	-	-	-	-	-	rs8047438	-	1	-	HGNC	11808	-	-	-	-	-	-	-	-	-	-	-	-	-	5.984	0.209735
HIGH_LD	rs4786493	16:4500122-4500122	T	intron_variant	MODIFIER	DNAJA3	ENSG00000103423	Transcript	ENST00000262375.6	protein_coding	-	9/11	-	-	-	-	-	-	-	rs4786493	-	1	-	HGNC	11808	-	-	-	-	0.4455	-	-	-	-	-	-	-	-	0.215	-0.375837
HIGH_LD	rs4786493	16:4500122-4500122	T	intron_variant	MODIFIER	DNAJA3	ENSG00000103423	Transcript	ENST00000355296.4	protein_coding	-	9/10	-	-	-	-	-	-	-	rs4786493	-	1	-	HGNC	11808	-	-	-	-	0.4455	-	-	-	-	-	-	-	-	0.215	-0.375837
HIGH_LD	rs4786493	16:4500122-4500122	T	intron_variant	MODIFIER	DNAJA3	ENSG00000103423	Transcript	ENST00000431375.2	protein_coding	-	7/8	-	-	-	-	-	-	-	rs4786493	-	1	-	HGNC	11808	-	-	-	-	0.4455	-	-	-	-	-	-	-	-	0.215	-0.375837
HIGH_LD	rs4786493	16:4500122-4500122	T	non_coding_transcript_exon_variant	MODIFIER	DNAJA3	ENSG00000103423	Transcript	ENST00000576180.1	retained_intron	1/3	-	-	-	568	-	-	-	-	rs4786493	-	1	-	HGNC	11808	-	-	-	-	0.4455	-	-	-	-	-	-	-	-	0.215	-0.375837
HIGH_LD	rs4786493	16:4500122-4500122	T	intron_variant,NMD_transcript_variant	MODIFIER	DNAJA3	ENSG00000103423	Transcript	ENST00000576911.1	nonsense_mediated_decay	-	7/8	-	-	-	-	-	-	-	rs4786493	-	1	-	HGNC	11808	-	-	-	-	0.4455	-	-	-	-	-	-	-	-	0.215	-0.375837
HIGH_LD	rs2304634	16:4500544-4500544	G	intron_variant	MODIFIER	DNAJA3	ENSG00000103423	Transcript	ENST00000262375.6	protein_coding	-	10/11	-	-	-	-	-	-	-	rs2304634	-	1	-	HGNC	11808	-	-	-	-	-	-	-	-	23637625	-	-	-	-	5.4	0.170804
HIGH_LD	rs2304634	16:4500544-4500544	T	intron_variant	MODIFIER	DNAJA3	ENSG00000103423	Transcript	ENST00000262375.6	protein_coding	-	10/11	-	-	-	-	-	-	-	rs2304634	-	1	-	HGNC	11808	-	-	-	-	-	-	-	-	23637625	-	-	-	-	6.268	0.229584
HIGH_LD	rs2304634	16:4500544-4500544	G	intron_variant	MODIFIER	DNAJA3	ENSG00000103423	Transcript	ENST00000355296.4	protein_coding	-	10/10	-	-	-	-	-	-	-	rs2304634	-	1	-	HGNC	11808	-	-	-	-	-	-	-	-	23637625	-	-	-	-	5.4	0.170804
HIGH_LD	rs2304634	16:4500544-4500544	T	intron_variant	MODIFIER	DNAJA3	ENSG00000103423	Transcript	ENST00000355296.4	protein_coding	-	10/10	-	-	-	-	-	-	-	rs2304634	-	1	-	HGNC	11808	-	-	-	-	-	-	-	-	23637625	-	-	-	-	6.268	0.229584
HIGH_LD	rs2304634	16:4500544-4500544	G	intron_variant	MODIFIER	DNAJA3	ENSG00000103423	Transcript	ENST00000431375.2	protein_coding	-	8/8	-	-	-	-	-	-	-	rs2304634	-	1	-	HGNC	11808	-	-	-	-	-	-	-	-	23637625	-	-	-	-	5.4	0.170804
HIGH_LD	rs2304634	16:4500544-4500544	T	intron_variant	MODIFIER	DNAJA3	ENSG00000103423	Transcript	ENST00000431375.2	protein_coding	-	8/8	-	-	-	-	-	-	-	rs2304634	-	1	-	HGNC	11808	-	-	-	-	-	-	-	-	23637625	-	-	-	-	6.268	0.229584
HIGH_LD	rs2304634	16:4500544-4500544	G	intron_variant,non_coding_transcript_variant	MODIFIER	DNAJA3	ENSG00000103423	Transcript	ENST00000576180.1	retained_intron	-	1/2	-	-	-	-	-	-	-	rs2304634	-	1	-	HGNC	11808	-	-	-	-	-	-	-	-	23637625	-	-	-	-	5.4	0.170804
HIGH_LD	rs2304634	16:4500544-4500544	T	intron_variant,non_coding_transcript_variant	MODIFIER	DNAJA3	ENSG00000103423	Transcript	ENST00000576180.1	retained_intron	-	1/2	-	-	-	-	-	-	-	rs2304634	-	1	-	HGNC	11808	-	-	-	-	-	-	-	-	23637625	-	-	-	-	6.268	0.229584
HIGH_LD	rs2304634	16:4500544-4500544	G	intron_variant,NMD_transcript_variant	MODIFIER	DNAJA3	ENSG00000103423	Transcript	ENST00000576911.1	nonsense_mediated_decay	-	8/8	-	-	-	-	-	-	-	rs2304634	-	1	-	HGNC	11808	-	-	-	-	-	-	-	-	23637625	-	-	-	-	5.4	0.170804
HIGH_LD	rs2304634	16:4500544-4500544	T	intron_variant,NMD_transcript_variant	MODIFIER	DNAJA3	ENSG00000103423	Transcript	ENST00000576911.1	nonsense_mediated_decay	-	8/8	-	-	-	-	-	-	-	rs2304634	-	1	-	HGNC	11808	-	-	-	-	-	-	-	-	23637625	-	-	-	-	6.268	0.229584
HIGH_LD	rs2304634	16:4500544-4500544	G	regulatory_region_variant	MODIFIER	-	-	RegulatoryFeature	ENSR00001102397	promoter_flanking_region	-	-	-	-	-	-	-	-	-	rs2304634	-	-	-	-	-	-	-	-	-	-	-	-	-	23637625	-	-	-	-	5.4	0.170804
HIGH_LD	rs2304634	16:4500544-4500544	T	regulatory_region_variant	MODIFIER	-	-	RegulatoryFeature	ENSR00001102397	promoter_flanking_region	-	-	-	-	-	-	-	-	-	rs2304634	-	-	-	-	-	-	-	-	-	-	-	-	-	23637625	-	-	-	-	6.268	0.229584
HIGH_LD	rs6500604	16:4501655-4501655	G	intron_variant	MODIFIER	DNAJA3	ENSG00000103423	Transcript	ENST00000262375.6	protein_coding	-	10/11	-	-	-	-	-	-	-	rs6500604	-	1	-	HGNC	11808	-	-	-	-	-	-	-	-	-	-	-	-	-	0.353	-0.304591
HIGH_LD	rs6500604	16:4501655-4501655	T	intron_variant	MODIFIER	DNAJA3	ENSG00000103423	Transcript	ENST00000262375.6	protein_coding	-	10/11	-	-	-	-	-	-	-	rs6500604	-	1	-	HGNC	11808	-	-	-	-	-	-	-	-	-	-	-	-	-	0.516	-0.248749
HIGH_LD	rs6500604	16:4501655-4501655	G	intron_variant	MODIFIER	DNAJA3	ENSG00000103423	Transcript	ENST00000355296.4	protein_coding	-	10/10	-	-	-	-	-	-	-	rs6500604	-	1	-	HGNC	11808	-	-	-	-	-	-	-	-	-	-	-	-	-	0.353	-0.304591
HIGH_LD	rs6500604	16:4501655-4501655	T	intron_variant	MODIFIER	DNAJA3	ENSG00000103423	Transcript	ENST00000355296.4	protein_coding	-	10/10	-	-	-	-	-	-	-	rs6500604	-	1	-	HGNC	11808	-	-	-	-	-	-	-	-	-	-	-	-	-	0.516	-0.248749
HIGH_LD	rs6500604	16:4501655-4501655	G	intron_variant	MODIFIER	DNAJA3	ENSG00000103423	Transcript	ENST00000431375.2	protein_coding	-	8/8	-	-	-	-	-	-	-	rs6500604	-	1	-	HGNC	11808	-	-	-	-	-	-	-	-	-	-	-	-	-	0.353	-0.304591
HIGH_LD	rs6500604	16:4501655-4501655	T	intron_variant	MODIFIER	DNAJA3	ENSG00000103423	Transcript	ENST00000431375.2	protein_coding	-	8/8	-	-	-	-	-	-	-	rs6500604	-	1	-	HGNC	11808	-	-	-	-	-	-	-	-	-	-	-	-	-	0.516	-0.248749
HIGH_LD	rs6500604	16:4501655-4501655	G	intron_variant,non_coding_transcript_variant	MODIFIER	DNAJA3	ENSG00000103423	Transcript	ENST00000576180.1	retained_intron	-	1/2	-	-	-	-	-	-	-	rs6500604	-	1	-	HGNC	11808	-	-	-	-	-	-	-	-	-	-	-	-	-	0.353	-0.304591
HIGH_LD	rs6500604	16:4501655-4501655	T	intron_variant,non_coding_transcript_variant	MODIFIER	DNAJA3	ENSG00000103423	Transcript	ENST00000576180.1	retained_intron	-	1/2	-	-	-	-	-	-	-	rs6500604	-	1	-	HGNC	11808	-	-	-	-	-	-	-	-	-	-	-	-	-	0.516	-0.248749
HIGH_LD	rs6500604	16:4501655-4501655	G	intron_variant,NMD_transcript_variant	MODIFIER	DNAJA3	ENSG00000103423	Transcript	ENST00000576911.1	nonsense_mediated_decay	-	8/8	-	-	-	-	-	-	-	rs6500604	-	1	-	HGNC	11808	-	-	-	-	-	-	-	-	-	-	-	-	-	0.353	-0.304591
HIGH_LD	rs6500604	16:4501655-4501655	T	intron_variant,NMD_transcript_variant	MODIFIER	DNAJA3	ENSG00000103423	Transcript	ENST00000576911.1	nonsense_mediated_decay	-	8/8	-	-	-	-	-	-	-	rs6500604	-	1	-	HGNC	11808	-	-	-	-	-	-	-	-	-	-	-	-	-	0.516	-0.248749
HIGH_LD	rs6500604	16:4501655-4501655	G	regulatory_region_variant	MODIFIER	-	-	RegulatoryFeature	ENSR00001102397	promoter_flanking_region	-	-	-	-	-	-	-	-	-	rs6500604	-	-	-	-	-	-	-	-	-	-	-	-	-	-	-	-	-	-	0.353	-0.304591
HIGH_LD	rs6500604	16:4501655-4501655	T	regulatory_region_variant	MODIFIER	-	-	RegulatoryFeature	ENSR00001102397	promoter_flanking_region	-	-	-	-	-	-	-	-	-	rs6500604	-	-	-	-	-	-	-	-	-	-	-	-	-	-	-	-	-	-	0.516	-0.248749
HIGH_LD	rs776902774	16:4501896-4501897	-	intron_variant	MODIFIER	DNAJA3	ENSG00000103423	Transcript	ENST00000262375.6	protein_coding	-	10/11	-	-	-	-	-	-	-	rs776902774	-	1	-	HGNC	11808	-	-	-	-	-	-	-	-	-	-	-	-	-	-	-
HIGH_LD	rs776902774	16:4501896-4501897	-	intron_variant	MODIFIER	DNAJA3	ENSG00000103423	Transcript	ENST00000355296.4	protein_coding	-	10/10	-	-	-	-	-	-	-	rs776902774	-	1	-	HGNC	11808	-	-	-	-	-	-	-	-	-	-	-	-	-	-	-
HIGH_LD	rs776902774	16:4501896-4501897	-	intron_variant	MODIFIER	DNAJA3	ENSG00000103423	Transcript	ENST00000431375.2	protein_coding	-	8/8	-	-	-	-	-	-	-	rs776902774	-	1	-	HGNC	11808	-	-	-	-	-	-	-	-	-	-	-	-	-	-	-
HIGH_LD	rs776902774	16:4501896-4501897	-	intron_variant,non_coding_transcript_variant	MODIFIER	DNAJA3	ENSG00000103423	Transcript	ENST00000576180.1	retained_intron	-	1/2	-	-	-	-	-	-	-	rs776902774	-	1	-	HGNC	11808	-	-	-	-	-	-	-	-	-	-	-	-	-	-	-
HIGH_LD	rs776902774	16:4501896-4501897	-	intron_variant,NMD_transcript_variant	MODIFIER	DNAJA3	ENSG00000103423	Transcript	ENST00000576911.1	nonsense_mediated_decay	-	8/8	-	-	-	-	-	-	-	rs776902774	-	1	-	HGNC	11808	-	-	-	-	-	-	-	-	-	-	-	-	-	-	-
HIGH_LD	rs776902774	16:4501896-4501897	-	regulatory_region_variant	MODIFIER	-	-	RegulatoryFeature	ENSR00001102397	promoter_flanking_region	-	-	-	-	-	-	-	-	-	rs776902774	-	-	-	-	-	-	-	-	-	-	-	-	-	-	-	-	-	-	-	-
HIGH_LD	rs6500605	16:4502410-4502410	A	intron_variant	MODIFIER	DNAJA3	ENSG00000103423	Transcript	ENST00000262375.6	protein_coding	-	10/11	-	-	-	-	-	-	-	rs6500605	-	1	-	HGNC	11808	-	-	-	-	-	-	-	-	-	-	-	-	-	0.078	-0.516543
HIGH_LD	rs6500605	16:4502410-4502410	C	intron_variant	MODIFIER	DNAJA3	ENSG00000103423	Transcript	ENST00000262375.6	protein_coding	-	10/11	-	-	-	-	-	-	-	rs6500605	-	1	-	HGNC	11808	-	-	-	-	-	-	-	-	-	-	-	-	-	0.051	-0.573395
HIGH_LD	rs6500605	16:4502410-4502410	T	intron_variant	MODIFIER	DNAJA3	ENSG00000103423	Transcript	ENST00000262375.6	protein_coding	-	10/11	-	-	-	-	-	-	-	rs6500605	-	1	-	HGNC	11808	-	-	-	-	-	-	-	-	-	-	-	-	-	0.054	-0.564542
HIGH_LD	rs6500605	16:4502410-4502410	A	intron_variant	MODIFIER	DNAJA3	ENSG00000103423	Transcript	ENST00000355296.4	protein_coding	-	10/10	-	-	-	-	-	-	-	rs6500605	-	1	-	HGNC	11808	-	-	-	-	-	-	-	-	-	-	-	-	-	0.078	-0.516543
HIGH_LD	rs6500605	16:4502410-4502410	C	intron_variant	MODIFIER	DNAJA3	ENSG00000103423	Transcript	ENST00000355296.4	protein_coding	-	10/10	-	-	-	-	-	-	-	rs6500605	-	1	-	HGNC	11808	-	-	-	-	-	-	-	-	-	-	-	-	-	0.051	-0.573395
HIGH_LD	rs6500605	16:4502410-4502410	T	intron_variant	MODIFIER	DNAJA3	ENSG00000103423	Transcript	ENST00000355296.4	protein_coding	-	10/10	-	-	-	-	-	-	-	rs6500605	-	1	-	HGNC	11808	-	-	-	-	-	-	-	-	-	-	-	-	-	0.054	-0.564542
HIGH_LD	rs6500605	16:4502410-4502410	A	intron_variant	MODIFIER	DNAJA3	ENSG00000103423	Transcript	ENST00000431375.2	protein_coding	-	8/8	-	-	-	-	-	-	-	rs6500605	-	1	-	HGNC	11808	-	-	-	-	-	-	-	-	-	-	-	-	-	0.078	-0.516543
HIGH_LD	rs6500605	16:4502410-4502410	C	intron_variant	MODIFIER	DNAJA3	ENSG00000103423	Transcript	ENST00000431375.2	protein_coding	-	8/8	-	-	-	-	-	-	-	rs6500605	-	1	-	HGNC	11808	-	-	-	-	-	-	-	-	-	-	-	-	-	0.051	-0.573395
HIGH_LD	rs6500605	16:4502410-4502410	T	intron_variant	MODIFIER	DNAJA3	ENSG00000103423	Transcript	ENST00000431375.2	protein_coding	-	8/8	-	-	-	-	-	-	-	rs6500605	-	1	-	HGNC	11808	-	-	-	-	-	-	-	-	-	-	-	-	-	0.054	-0.564542
HIGH_LD	rs6500605	16:4502410-4502410	A	intron_variant,non_coding_transcript_variant	MODIFIER	DNAJA3	ENSG00000103423	Transcript	ENST00000576180.1	retained_intron	-	1/2	-	-	-	-	-	-	-	rs6500605	-	1	-	HGNC	11808	-	-	-	-	-	-	-	-	-	-	-	-	-	0.078	-0.516543
HIGH_LD	rs6500605	16:4502410-4502410	C	intron_variant,non_coding_transcript_variant	MODIFIER	DNAJA3	ENSG00000103423	Transcript	ENST00000576180.1	retained_intron	-	1/2	-	-	-	-	-	-	-	rs6500605	-	1	-	HGNC	11808	-	-	-	-	-	-	-	-	-	-	-	-	-	0.051	-0.573395
HIGH_LD	rs6500605	16:4502410-4502410	T	intron_variant,non_coding_transcript_variant	MODIFIER	DNAJA3	ENSG00000103423	Transcript	ENST00000576180.1	retained_intron	-	1/2	-	-	-	-	-	-	-	rs6500605	-	1	-	HGNC	11808	-	-	-	-	-	-	-	-	-	-	-	-	-	0.054	-0.564542
HIGH_LD	rs6500605	16:4502410-4502410	A	intron_variant,NMD_transcript_variant	MODIFIER	DNAJA3	ENSG00000103423	Transcript	ENST00000576911.1	nonsense_mediated_decay	-	8/8	-	-	-	-	-	-	-	rs6500605	-	1	-	HGNC	11808	-	-	-	-	-	-	-	-	-	-	-	-	-	0.078	-0.516543
HIGH_LD	rs6500605	16:4502410-4502410	C	intron_variant,NMD_transcript_variant	MODIFIER	DNAJA3	ENSG00000103423	Transcript	ENST00000576911.1	nonsense_mediated_decay	-	8/8	-	-	-	-	-	-	-	rs6500605	-	1	-	HGNC	11808	-	-	-	-	-	-	-	-	-	-	-	-	-	0.051	-0.573395
HIGH_LD	rs6500605	16:4502410-4502410	T	intron_variant,NMD_transcript_variant	MODIFIER	DNAJA3	ENSG00000103423	Transcript	ENST00000576911.1	nonsense_mediated_decay	-	8/8	-	-	-	-	-	-	-	rs6500605	-	1	-	HGNC	11808	-	-	-	-	-	-	-	-	-	-	-	-	-	0.054	-0.564542
HIGH_LD	rs6500606	16:4502514-4502514	T	intron_variant	MODIFIER	DNAJA3	ENSG00000103423	Transcript	ENST00000262375.6	protein_coding	-	10/11	-	-	-	-	-	-	-	rs6500606	-	1	-	HGNC	11808	-	-	-	-	0.5655	-	-	-	-	-	-	-	-	0.873	-0.170092
HIGH_LD	rs6500606	16:4502514-4502514	T	intron_variant	MODIFIER	DNAJA3	ENSG00000103423	Transcript	ENST00000355296.4	protein_coding	-	10/10	-	-	-	-	-	-	-	rs6500606	-	1	-	HGNC	11808	-	-	-	-	0.5655	-	-	-	-	-	-	-	-	0.873	-0.170092
HIGH_LD	rs6500606	16:4502514-4502514	T	intron_variant	MODIFIER	DNAJA3	ENSG00000103423	Transcript	ENST00000431375.2	protein_coding	-	8/8	-	-	-	-	-	-	-	rs6500606	-	1	-	HGNC	11808	-	-	-	-	0.5655	-	-	-	-	-	-	-	-	0.873	-0.170092
HIGH_LD	rs6500606	16:4502514-4502514	T	intron_variant,non_coding_transcript_variant	MODIFIER	DNAJA3	ENSG00000103423	Transcript	ENST00000576180.1	retained_intron	-	1/2	-	-	-	-	-	-	-	rs6500606	-	1	-	HGNC	11808	-	-	-	-	0.5655	-	-	-	-	-	-	-	-	0.873	-0.170092
HIGH_LD	rs6500606	16:4502514-4502514	T	intron_variant,NMD_transcript_variant	MODIFIER	DNAJA3	ENSG00000103423	Transcript	ENST00000576911.1	nonsense_mediated_decay	-	8/8	-	-	-	-	-	-	-	rs6500606	-	1	-	HGNC	11808	-	-	-	-	0.5655	-	-	-	-	-	-	-	-	0.873	-0.170092
HIGH_LD	rs6500607	16:4503631-4503631	T	intron_variant	MODIFIER	DNAJA3	ENSG00000103423	Transcript	ENST00000262375.6	protein_coding	-	10/11	-	-	-	-	-	-	-	rs6500607	-	1	-	HGNC	11808	-	-	-	-	0.503	-	-	-	-	-	-	-	-	10.89	0.675203
HIGH_LD	rs6500607	16:4503631-4503631	T	intron_variant	MODIFIER	DNAJA3	ENSG00000103423	Transcript	ENST00000355296.4	protein_coding	-	10/10	-	-	-	-	-	-	-	rs6500607	-	1	-	HGNC	11808	-	-	-	-	0.503	-	-	-	-	-	-	-	-	10.89	0.675203
HIGH_LD	rs6500607	16:4503631-4503631	T	intron_variant	MODIFIER	DNAJA3	ENSG00000103423	Transcript	ENST00000431375.2	protein_coding	-	8/8	-	-	-	-	-	-	-	rs6500607	-	1	-	HGNC	11808	-	-	-	-	0.503	-	-	-	-	-	-	-	-	10.89	0.675203
HIGH_LD	rs6500607	16:4503631-4503631	T	intron_variant,non_coding_transcript_variant	MODIFIER	DNAJA3	ENSG00000103423	Transcript	ENST00000576180.1	retained_intron	-	1/2	-	-	-	-	-	-	-	rs6500607	-	1	-	HGNC	11808	-	-	-	-	0.503	-	-	-	-	-	-	-	-	10.89	0.675203
HIGH_LD	rs6500607	16:4503631-4503631	T	intron_variant,NMD_transcript_variant	MODIFIER	DNAJA3	ENSG00000103423	Transcript	ENST00000576911.1	nonsense_mediated_decay	-	8/8	-	-	-	-	-	-	-	rs6500607	-	1	-	HGNC	11808	-	-	-	-	0.503	-	-	-	-	-	-	-	-	10.89	0.675203
HIGH_LD	rs1861652	16:4505331-4505331	A	intron_variant	MODIFIER	DNAJA3	ENSG00000103423	Transcript	ENST00000262375.6	protein_coding	-	11/11	-	-	-	-	-	-	-	rs1861652	-	1	-	HGNC	11808	-	-	-	-	-	-	-	-	-	-	-	-	-	0.009	-0.800719
HIGH_LD	rs1861652	16:4505331-4505331	T	intron_variant	MODIFIER	DNAJA3	ENSG00000103423	Transcript	ENST00000262375.6	protein_coding	-	11/11	-	-	-	-	-	-	-	rs1861652	-	1	-	HGNC	11808	-	-	-	-	-	-	-	-	-	-	-	-	-	0.012	-0.754778
HIGH_LD	rs1861652	16:4505331-4505331	A	intron_variant	MODIFIER	DNAJA3	ENSG00000103423	Transcript	ENST00000355296.4	protein_coding	-	10/10	-	-	-	-	-	-	-	rs1861652	-	1	-	HGNC	11808	-	-	-	-	-	-	-	-	-	-	-	-	-	0.009	-0.800719
HIGH_LD	rs1861652	16:4505331-4505331	T	intron_variant	MODIFIER	DNAJA3	ENSG00000103423	Transcript	ENST00000355296.4	protein_coding	-	10/10	-	-	-	-	-	-	-	rs1861652	-	1	-	HGNC	11808	-	-	-	-	-	-	-	-	-	-	-	-	-	0.012	-0.754778
HIGH_LD	rs1861652	16:4505331-4505331	A	intron_variant	MODIFIER	DNAJA3	ENSG00000103423	Transcript	ENST00000431375.2	protein_coding	-	8/8	-	-	-	-	-	-	-	rs1861652	-	1	-	HGNC	11808	-	-	-	-	-	-	-	-	-	-	-	-	-	0.009	-0.800719
HIGH_LD	rs1861652	16:4505331-4505331	T	intron_variant	MODIFIER	DNAJA3	ENSG00000103423	Transcript	ENST00000431375.2	protein_coding	-	8/8	-	-	-	-	-	-	-	rs1861652	-	1	-	HGNC	11808	-	-	-	-	-	-	-	-	-	-	-	-	-	0.012	-0.754778
HIGH_LD	rs1861652	16:4505331-4505331	A	intron_variant,non_coding_transcript_variant	MODIFIER	DNAJA3	ENSG00000103423	Transcript	ENST00000576180.1	retained_intron	-	2/2	-	-	-	-	-	-	-	rs1861652	-	1	-	HGNC	11808	-	-	-	-	-	-	-	-	-	-	-	-	-	0.009	-0.800719
HIGH_LD	rs1861652	16:4505331-4505331	T	intron_variant,non_coding_transcript_variant	MODIFIER	DNAJA3	ENSG00000103423	Transcript	ENST00000576180.1	retained_intron	-	2/2	-	-	-	-	-	-	-	rs1861652	-	1	-	HGNC	11808	-	-	-	-	-	-	-	-	-	-	-	-	-	0.012	-0.754778
HIGH_LD	rs1861652	16:4505331-4505331	A	intron_variant,NMD_transcript_variant	MODIFIER	DNAJA3	ENSG00000103423	Transcript	ENST00000576911.1	nonsense_mediated_decay	-	8/8	-	-	-	-	-	-	-	rs1861652	-	1	-	HGNC	11808	-	-	-	-	-	-	-	-	-	-	-	-	-	0.009	-0.800719
HIGH_LD	rs1861652	16:4505331-4505331	T	intron_variant,NMD_transcript_variant	MODIFIER	DNAJA3	ENSG00000103423	Transcript	ENST00000576911.1	nonsense_mediated_decay	-	8/8	-	-	-	-	-	-	-	rs1861652	-	1	-	HGNC	11808	-	-	-	-	-	-	-	-	-	-	-	-	-	0.012	-0.754778
HIGH_LD	rs4786494	16:4506232-4506232	A	3_prime_UTR_variant	MODIFIER	DNAJA3	ENSG00000103423	Transcript	ENST00000262375.6	protein_coding	12/12	-	-	-	2219	-	-	-	-	rs4786494	-	1	-	HGNC	11808	-	-	-	-	0.5996	-	-	-	-	-	-	-	-	0.759	-0.191087
HIGH_LD	rs4786494	16:4506232-4506232	A	3_prime_UTR_variant	MODIFIER	DNAJA3	ENSG00000103423	Transcript	ENST00000355296.4	protein_coding	11/11	-	-	-	2047	-	-	-	-	rs4786494	-	1	-	HGNC	11808	-	-	-	-	0.5996	-	-	-	-	-	-	-	-	0.759	-0.191087
HIGH_LD	rs4786494	16:4506232-4506232	A	intron_variant,non_coding_transcript_variant	MODIFIER	DNAJA3	ENSG00000103423	Transcript	ENST00000574393.1	processed_transcript	-	1/1	-	-	-	-	-	-	-	rs4786494	-	1	-	HGNC	11808	-	-	-	-	0.5996	-	-	-	-	-	-	-	-	0.759	-0.191087
HIGH_LD	rs4786494	16:4506232-4506232	A	non_coding_transcript_exon_variant	MODIFIER	DNAJA3	ENSG00000103423	Transcript	ENST00000576180.1	retained_intron	3/3	-	-	-	1747	-	-	-	-	rs4786494	-	1	-	HGNC	11808	-	-	-	-	0.5996	-	-	-	-	-	-	-	-	0.759	-0.191087
HIGH_LD	rs736685	16:4508606-4508606	A	regulatory_region_variant	MODIFIER	-	-	RegulatoryFeature	ENSR00000082812	promoter_flanking_region	-	-	-	-	-	-	-	-	-	rs736685	-	-	-	-	-	-	-	-	-	-	-	-	-	-	-	-	-	-	2.364	-0.017629
HIGH_LD	rs736685	16:4508606-4508606	C	regulatory_region_variant	MODIFIER	-	-	RegulatoryFeature	ENSR00000082812	promoter_flanking_region	-	-	-	-	-	-	-	-	-	rs736685	-	-	-	-	-	-	-	-	-	-	-	-	-	-	-	-	-	-	2.612	-0.00072
HIGH_LD	rs736685	16:4508606-4508606	G	regulatory_region_variant	MODIFIER	-	-	RegulatoryFeature	ENSR00000082812	promoter_flanking_region	-	-	-	-	-	-	-	-	-	rs736685	-	-	-	-	-	-	-	-	-	-	-	-	-	-	-	-	-	-	2.268	-0.024499
HIGH_LD	rs4786495	16:4509825-4509825	A	regulatory_region_variant	MODIFIER	-	-	RegulatoryFeature	ENSR00000082812	promoter_flanking_region	-	-	-	-	-	-	-	-	-	rs4786495	-	-	-	-	-	-	-	-	-	0.4848	-	-	-	-	-	-	-	-	2.184	-0.0307
HIGH_LD	rs9929311	16:4510426-4510426	A	regulatory_region_variant	MODIFIER	-	-	RegulatoryFeature	ENSR00000082812	promoter_flanking_region	-	-	-	-	-	-	-	-	-	rs9929311	-	-	-	-	-	-	-	-	-	-	-	-	-	-	-	-	-	-	2.092	-0.037654
HIGH_LD	rs9929311	16:4510426-4510426	C	regulatory_region_variant	MODIFIER	-	-	RegulatoryFeature	ENSR00000082812	promoter_flanking_region	-	-	-	-	-	-	-	-	-	rs9929311	-	-	-	-	-	-	-	-	-	-	-	-	-	-	-	-	-	-	2.32	-0.020745
HIGH_LD	rs9929311	16:4510426-4510426	G	regulatory_region_variant	MODIFIER	-	-	RegulatoryFeature	ENSR00000082812	promoter_flanking_region	-	-	-	-	-	-	-	-	-	rs9929311	-	-	-	-	-	-	-	-	-	-	-	-	-	-	-	-	-	-	2.004	-0.044524
HIGH_LD	rs4785965	16:4514655-4514655	A	intron_variant	MODIFIER	NMRAL1	ENSG00000153406	Transcript	ENST00000283429.6	protein_coding	-	4/5	-	-	-	-	-	-	-	rs4785965	-	-1	-	HGNC	24987	-	-	-	-	-	-	-	-	-	-	-	-	-	0.376	-0.29523
HIGH_LD	rs4785965	16:4514655-4514655	C	intron_variant	MODIFIER	NMRAL1	ENSG00000153406	Transcript	ENST00000283429.6	protein_coding	-	4/5	-	-	-	-	-	-	-	rs4785965	-	-1	-	HGNC	24987	-	-	-	-	-	-	-	-	-	-	-	-	-	0.254	-0.352081
HIGH_LD	rs4785965	16:4514655-4514655	A	intron_variant	MODIFIER	NMRAL1	ENSG00000153406	Transcript	ENST00000404295.3	protein_coding	-	4/5	-	-	-	-	-	-	-	rs4785965	-	-1	-	HGNC	24987	-	-	-	-	-	-	-	-	-	-	-	-	-	0.376	-0.29523
HIGH_LD	rs4785965	16:4514655-4514655	C	intron_variant	MODIFIER	NMRAL1	ENSG00000153406	Transcript	ENST00000404295.3	protein_coding	-	4/5	-	-	-	-	-	-	-	rs4785965	-	-1	-	HGNC	24987	-	-	-	-	-	-	-	-	-	-	-	-	-	0.254	-0.352081
HIGH_LD	rs4785965	16:4514655-4514655	A	intron_variant,NMD_transcript_variant	MODIFIER	NMRAL1	ENSG00000153406	Transcript	ENST00000571291.1	nonsense_mediated_decay	-	5/5	-	-	-	-	-	-	-	rs4785965	-	-1	-	HGNC	24987	-	-	-	-	-	-	-	-	-	-	-	-	-	0.376	-0.29523
HIGH_LD	rs4785965	16:4514655-4514655	C	intron_variant,NMD_transcript_variant	MODIFIER	NMRAL1	ENSG00000153406	Transcript	ENST00000571291.1	nonsense_mediated_decay	-	5/5	-	-	-	-	-	-	-	rs4785965	-	-1	-	HGNC	24987	-	-	-	-	-	-	-	-	-	-	-	-	-	0.254	-0.352081
HIGH_LD	rs4785965	16:4514655-4514655	A	intron_variant,NMD_transcript_variant	MODIFIER	NMRAL1	ENSG00000153406	Transcript	ENST00000571448.1	nonsense_mediated_decay	-	1/3	-	-	-	-	-	-	-	rs4785965	-	-1	cds_start_NF	HGNC	24987	-	-	-	-	-	-	-	-	-	-	-	-	-	0.376	-0.29523
HIGH_LD	rs4785965	16:4514655-4514655	C	intron_variant,NMD_transcript_variant	MODIFIER	NMRAL1	ENSG00000153406	Transcript	ENST00000571448.1	nonsense_mediated_decay	-	1/3	-	-	-	-	-	-	-	rs4785965	-	-1	cds_start_NF	HGNC	24987	-	-	-	-	-	-	-	-	-	-	-	-	-	0.254	-0.352081
HIGH_LD	rs4785965	16:4514655-4514655	A	intron_variant	MODIFIER	NMRAL1	ENSG00000153406	Transcript	ENST00000572110.1	protein_coding	-	1/2	-	-	-	-	-	-	-	rs4785965	-	-1	cds_start_NF	HGNC	24987	-	-	-	-	-	-	-	-	-	-	-	-	-	0.376	-0.29523
HIGH_LD	rs4785965	16:4514655-4514655	C	intron_variant	MODIFIER	NMRAL1	ENSG00000153406	Transcript	ENST00000572110.1	protein_coding	-	1/2	-	-	-	-	-	-	-	rs4785965	-	-1	cds_start_NF	HGNC	24987	-	-	-	-	-	-	-	-	-	-	-	-	-	0.254	-0.352081
HIGH_LD	rs4785965	16:4514655-4514655	A	intron_variant	MODIFIER	NMRAL1	ENSG00000153406	Transcript	ENST00000572232.1	protein_coding	-	1/2	-	-	-	-	-	-	-	rs4785965	-	-1	cds_start_NF	HGNC	24987	-	-	-	-	-	-	-	-	-	-	-	-	-	0.376	-0.29523
HIGH_LD	rs4785965	16:4514655-4514655	C	intron_variant	MODIFIER	NMRAL1	ENSG00000153406	Transcript	ENST00000572232.1	protein_coding	-	1/2	-	-	-	-	-	-	-	rs4785965	-	-1	cds_start_NF	HGNC	24987	-	-	-	-	-	-	-	-	-	-	-	-	-	0.254	-0.352081
HIGH_LD	rs4785965	16:4514655-4514655	A	intron_variant,non_coding_transcript_variant	MODIFIER	NMRAL1	ENSG00000153406	Transcript	ENST00000572391.1	processed_transcript	-	3/3	-	-	-	-	-	-	-	rs4785965	-	-1	-	HGNC	24987	-	-	-	-	-	-	-	-	-	-	-	-	-	0.376	-0.29523
HIGH_LD	rs4785965	16:4514655-4514655	C	intron_variant,non_coding_transcript_variant	MODIFIER	NMRAL1	ENSG00000153406	Transcript	ENST00000572391.1	processed_transcript	-	3/3	-	-	-	-	-	-	-	rs4785965	-	-1	-	HGNC	24987	-	-	-	-	-	-	-	-	-	-	-	-	-	0.254	-0.352081
HIGH_LD	rs4785965	16:4514655-4514655	A	intron_variant	MODIFIER	NMRAL1	ENSG00000153406	Transcript	ENST00000574425.1	protein_coding	-	4/5	-	-	-	-	-	-	-	rs4785965	-	-1	-	HGNC	24987	-	-	-	-	-	-	-	-	-	-	-	-	-	0.376	-0.29523
HIGH_LD	rs4785965	16:4514655-4514655	C	intron_variant	MODIFIER	NMRAL1	ENSG00000153406	Transcript	ENST00000574425.1	protein_coding	-	4/5	-	-	-	-	-	-	-	rs4785965	-	-1	-	HGNC	24987	-	-	-	-	-	-	-	-	-	-	-	-	-	0.254	-0.352081
HIGH_LD	rs4785965	16:4514655-4514655	A	intron_variant	MODIFIER	NMRAL1	ENSG00000153406	Transcript	ENST00000574733.1	protein_coding	-	4/5	-	-	-	-	-	-	-	rs4785965	-	-1	-	HGNC	24987	-	-	-	-	-	-	-	-	-	-	-	-	-	0.376	-0.29523
HIGH_LD	rs4785965	16:4514655-4514655	C	intron_variant	MODIFIER	NMRAL1	ENSG00000153406	Transcript	ENST00000574733.1	protein_coding	-	4/5	-	-	-	-	-	-	-	rs4785965	-	-1	-	HGNC	24987	-	-	-	-	-	-	-	-	-	-	-	-	-	0.254	-0.352081
HIGH_LD	rs4785965	16:4514655-4514655	A	intron_variant	MODIFIER	NMRAL1	ENSG00000153406	Transcript	ENST00000576176.1	protein_coding	-	2/2	-	-	-	-	-	-	-	rs4785965	-	-1	cds_start_NF,cds_end_NF	HGNC	24987	-	-	-	-	-	-	-	-	-	-	-	-	-	0.376	-0.29523
HIGH_LD	rs4785965	16:4514655-4514655	C	intron_variant	MODIFIER	NMRAL1	ENSG00000153406	Transcript	ENST00000576176.1	protein_coding	-	2/2	-	-	-	-	-	-	-	rs4785965	-	-1	cds_start_NF,cds_end_NF	HGNC	24987	-	-	-	-	-	-	-	-	-	-	-	-	-	0.254	-0.352081
HIGH_LD	rs4785965	16:4514655-4514655	A	regulatory_region_variant	MODIFIER	-	-	RegulatoryFeature	ENSR00001102401	promoter_flanking_region	-	-	-	-	-	-	-	-	-	rs4785965	-	-	-	-	-	-	-	-	-	-	-	-	-	-	-	-	-	-	0.376	-0.29523
HIGH_LD	rs4785965	16:4514655-4514655	C	regulatory_region_variant	MODIFIER	-	-	RegulatoryFeature	ENSR00001102401	promoter_flanking_region	-	-	-	-	-	-	-	-	-	rs4785965	-	-	-	-	-	-	-	-	-	-	-	-	-	-	-	-	-	-	0.254	-0.352081
HIGH_LD	rs7206782	16:4515145-4515145	C	intron_variant	MODIFIER	NMRAL1	ENSG00000153406	Transcript	ENST00000283429.6	protein_coding	-	4/5	-	-	-	-	-	-	-	rs7206782	-	-1	-	HGNC	24987	-	-	-	-	0.6162	-	-	-	-	-	-	-	-	2.974	0.022442
HIGH_LD	rs7206782	16:4515145-4515145	C	intron_variant	MODIFIER	NMRAL1	ENSG00000153406	Transcript	ENST00000404295.3	protein_coding	-	4/5	-	-	-	-	-	-	-	rs7206782	-	-1	-	HGNC	24987	-	-	-	-	0.6162	-	-	-	-	-	-	-	-	2.974	0.022442
HIGH_LD	rs7206782	16:4515145-4515145	C	intron_variant,NMD_transcript_variant	MODIFIER	NMRAL1	ENSG00000153406	Transcript	ENST00000571291.1	nonsense_mediated_decay	-	5/5	-	-	-	-	-	-	-	rs7206782	-	-1	-	HGNC	24987	-	-	-	-	0.6162	-	-	-	-	-	-	-	-	2.974	0.022442
HIGH_LD	rs7206782	16:4515145-4515145	C	intron_variant,NMD_transcript_variant	MODIFIER	NMRAL1	ENSG00000153406	Transcript	ENST00000571448.1	nonsense_mediated_decay	-	1/3	-	-	-	-	-	-	-	rs7206782	-	-1	cds_start_NF	HGNC	24987	-	-	-	-	0.6162	-	-	-	-	-	-	-	-	2.974	0.022442
HIGH_LD	rs7206782	16:4515145-4515145	C	intron_variant	MODIFIER	NMRAL1	ENSG00000153406	Transcript	ENST00000572110.1	protein_coding	-	1/2	-	-	-	-	-	-	-	rs7206782	-	-1	cds_start_NF	HGNC	24987	-	-	-	-	0.6162	-	-	-	-	-	-	-	-	2.974	0.022442
HIGH_LD	rs7206782	16:4515145-4515145	C	intron_variant	MODIFIER	NMRAL1	ENSG00000153406	Transcript	ENST00000572232.1	protein_coding	-	1/2	-	-	-	-	-	-	-	rs7206782	-	-1	cds_start_NF	HGNC	24987	-	-	-	-	0.6162	-	-	-	-	-	-	-	-	2.974	0.022442
HIGH_LD	rs7206782	16:4515145-4515145	C	intron_variant,non_coding_transcript_variant	MODIFIER	NMRAL1	ENSG00000153406	Transcript	ENST00000572391.1	processed_transcript	-	3/3	-	-	-	-	-	-	-	rs7206782	-	-1	-	HGNC	24987	-	-	-	-	0.6162	-	-	-	-	-	-	-	-	2.974	0.022442
HIGH_LD	rs7206782	16:4515145-4515145	C	intron_variant	MODIFIER	NMRAL1	ENSG00000153406	Transcript	ENST00000574425.1	protein_coding	-	4/5	-	-	-	-	-	-	-	rs7206782	-	-1	-	HGNC	24987	-	-	-	-	0.6162	-	-	-	-	-	-	-	-	2.974	0.022442
HIGH_LD	rs7206782	16:4515145-4515145	C	intron_variant	MODIFIER	NMRAL1	ENSG00000153406	Transcript	ENST00000574733.1	protein_coding	-	4/5	-	-	-	-	-	-	-	rs7206782	-	-1	-	HGNC	24987	-	-	-	-	0.6162	-	-	-	-	-	-	-	-	2.974	0.022442
HIGH_LD	rs7206782	16:4515145-4515145	C	intron_variant	MODIFIER	NMRAL1	ENSG00000153406	Transcript	ENST00000576176.1	protein_coding	-	2/2	-	-	-	-	-	-	-	rs7206782	-	-1	cds_start_NF,cds_end_NF	HGNC	24987	-	-	-	-	0.6162	-	-	-	-	-	-	-	-	2.974	0.022442
HIGH_LD	rs3747584	16:4516092-4516092	C	intron_variant	MODIFIER	NMRAL1	ENSG00000153406	Transcript	ENST00000283429.6	protein_coding	-	4/5	-	-	-	-	-	-	-	rs3747584	-	-1	-	HGNC	24987	-	-	-	-	0.6973	-	-	-	-	-	-	-	-	5.117	0.152559
HIGH_LD	rs3747584	16:4516092-4516092	C	intron_variant	MODIFIER	NMRAL1	ENSG00000153406	Transcript	ENST00000404295.3	protein_coding	-	4/5	-	-	-	-	-	-	-	rs3747584	-	-1	-	HGNC	24987	-	-	-	-	0.6973	-	-	-	-	-	-	-	-	5.117	0.152559
HIGH_LD	rs3747584	16:4516092-4516092	C	intron_variant,NMD_transcript_variant	MODIFIER	NMRAL1	ENSG00000153406	Transcript	ENST00000571291.1	nonsense_mediated_decay	-	5/5	-	-	-	-	-	-	-	rs3747584	-	-1	-	HGNC	24987	-	-	-	-	0.6973	-	-	-	-	-	-	-	-	5.117	0.152559
HIGH_LD	rs3747584	16:4516092-4516092	C	intron_variant,NMD_transcript_variant	MODIFIER	NMRAL1	ENSG00000153406	Transcript	ENST00000571448.1	nonsense_mediated_decay	-	1/3	-	-	-	-	-	-	-	rs3747584	-	-1	cds_start_NF	HGNC	24987	-	-	-	-	0.6973	-	-	-	-	-	-	-	-	5.117	0.152559
HIGH_LD	rs3747584	16:4516092-4516092	C	intron_variant	MODIFIER	NMRAL1	ENSG00000153406	Transcript	ENST00000572110.1	protein_coding	-	1/2	-	-	-	-	-	-	-	rs3747584	-	-1	cds_start_NF	HGNC	24987	-	-	-	-	0.6973	-	-	-	-	-	-	-	-	5.117	0.152559
HIGH_LD	rs3747584	16:4516092-4516092	C	intron_variant	MODIFIER	NMRAL1	ENSG00000153406	Transcript	ENST00000572232.1	protein_coding	-	1/2	-	-	-	-	-	-	-	rs3747584	-	-1	cds_start_NF	HGNC	24987	-	-	-	-	0.6973	-	-	-	-	-	-	-	-	5.117	0.152559
HIGH_LD	rs3747584	16:4516092-4516092	C	intron_variant,non_coding_transcript_variant	MODIFIER	NMRAL1	ENSG00000153406	Transcript	ENST00000572391.1	processed_transcript	-	3/3	-	-	-	-	-	-	-	rs3747584	-	-1	-	HGNC	24987	-	-	-	-	0.6973	-	-	-	-	-	-	-	-	5.117	0.152559
HIGH_LD	rs3747584	16:4516092-4516092	C	intron_variant	MODIFIER	NMRAL1	ENSG00000153406	Transcript	ENST00000574425.1	protein_coding	-	4/5	-	-	-	-	-	-	-	rs3747584	-	-1	-	HGNC	24987	-	-	-	-	0.6973	-	-	-	-	-	-	-	-	5.117	0.152559
HIGH_LD	rs3747584	16:4516092-4516092	C	intron_variant	MODIFIER	NMRAL1	ENSG00000153406	Transcript	ENST00000574733.1	protein_coding	-	4/5	-	-	-	-	-	-	-	rs3747584	-	-1	-	HGNC	24987	-	-	-	-	0.6973	-	-	-	-	-	-	-	-	5.117	0.152559
HIGH_LD	rs3747584	16:4516092-4516092	C	intron_variant	MODIFIER	NMRAL1	ENSG00000153406	Transcript	ENST00000576176.1	protein_coding	-	2/2	-	-	-	-	-	-	-	rs3747584	-	-1	cds_start_NF,cds_end_NF	HGNC	24987	-	-	-	-	0.6973	-	-	-	-	-	-	-	-	5.117	0.152559
HIGH_LD	rs3747584	16:4516092-4516092	C	regulatory_region_variant	MODIFIER	-	-	RegulatoryFeature	ENSR00001102402	promoter_flanking_region	-	-	-	-	-	-	-	-	-	rs3747584	-	-	-	-	-	-	-	-	-	0.6973	-	-	-	-	-	-	-	-	5.117	0.152559
HIGH_LD	rs1898737	16:4518205-4518205	A	intron_variant	MODIFIER	NMRAL1	ENSG00000153406	Transcript	ENST00000283429.6	protein_coding	-	3/5	-	-	-	-	-	-	-	rs1898737	-	-1	-	HGNC	24987	-	-	-	-	0.6048	-	-	-	-	-	-	-	-	2.537	-0.005698
HIGH_LD	rs1898737	16:4518205-4518205	A	intron_variant	MODIFIER	NMRAL1	ENSG00000153406	Transcript	ENST00000404295.3	protein_coding	-	3/5	-	-	-	-	-	-	-	rs1898737	-	-1	-	HGNC	24987	-	-	-	-	0.6048	-	-	-	-	-	-	-	-	2.537	-0.005698
HIGH_LD	rs1898737	16:4518205-4518205	A	intron_variant,NMD_transcript_variant	MODIFIER	NMRAL1	ENSG00000153406	Transcript	ENST00000571291.1	nonsense_mediated_decay	-	4/5	-	-	-	-	-	-	-	rs1898737	-	-1	-	HGNC	24987	-	-	-	-	0.6048	-	-	-	-	-	-	-	-	2.537	-0.005698
HIGH_LD	rs1898737	16:4518205-4518205	A	intron_variant,non_coding_transcript_variant	MODIFIER	NMRAL1	ENSG00000153406	Transcript	ENST00000572391.1	processed_transcript	-	1/3	-	-	-	-	-	-	-	rs1898737	-	-1	-	HGNC	24987	-	-	-	-	0.6048	-	-	-	-	-	-	-	-	2.537	-0.005698
HIGH_LD	rs1898737	16:4518205-4518205	A	intron_variant,NMD_transcript_variant	MODIFIER	NMRAL1	ENSG00000153406	Transcript	ENST00000573520.1	nonsense_mediated_decay	-	4/4	-	-	-	-	-	-	-	rs1898737	-	-1	-	HGNC	24987	-	-	-	-	0.6048	-	-	-	-	-	-	-	-	2.537	-0.005698
HIGH_LD	rs1898737	16:4518205-4518205	A	intron_variant	MODIFIER	NMRAL1	ENSG00000153406	Transcript	ENST00000573571.1	protein_coding	-	4/4	-	-	-	-	-	-	-	rs1898737	-	-1	cds_end_NF	HGNC	24987	-	-	-	-	0.6048	-	-	-	-	-	-	-	-	2.537	-0.005698
HIGH_LD	rs1898737	16:4518205-4518205	A	intron_variant	MODIFIER	NMRAL1	ENSG00000153406	Transcript	ENST00000574425.1	protein_coding	-	3/5	-	-	-	-	-	-	-	rs1898737	-	-1	-	HGNC	24987	-	-	-	-	0.6048	-	-	-	-	-	-	-	-	2.537	-0.005698
HIGH_LD	rs1898737	16:4518205-4518205	A	intron_variant	MODIFIER	NMRAL1	ENSG00000153406	Transcript	ENST00000574733.1	protein_coding	-	3/5	-	-	-	-	-	-	-	rs1898737	-	-1	-	HGNC	24987	-	-	-	-	0.6048	-	-	-	-	-	-	-	-	2.537	-0.005698
HIGH_LD	rs1898737	16:4518205-4518205	A	intron_variant,non_coding_transcript_variant	MODIFIER	NMRAL1	ENSG00000153406	Transcript	ENST00000575002.1	processed_transcript	-	3/3	-	-	-	-	-	-	-	rs1898737	-	-1	-	HGNC	24987	-	-	-	-	0.6048	-	-	-	-	-	-	-	-	2.537	-0.005698
HIGH_LD	rs1898737	16:4518205-4518205	A	intron_variant	MODIFIER	NMRAL1	ENSG00000153406	Transcript	ENST00000576176.1	protein_coding	-	1/2	-	-	-	-	-	-	-	rs1898737	-	-1	cds_start_NF,cds_end_NF	HGNC	24987	-	-	-	-	0.6048	-	-	-	-	-	-	-	-	2.537	-0.005698
HIGH_LD	rs4424915	16:4518392-4518392	A	intron_variant	MODIFIER	NMRAL1	ENSG00000153406	Transcript	ENST00000283429.6	protein_coding	-	3/5	-	-	-	-	-	-	-	rs4424915	-	-1	-	HGNC	24987	-	-	-	-	0.601	-	-	-	-	-	-	-	-	0.819	-0.179707
HIGH_LD	rs4424915	16:4518392-4518392	A	intron_variant	MODIFIER	NMRAL1	ENSG00000153406	Transcript	ENST00000404295.3	protein_coding	-	3/5	-	-	-	-	-	-	-	rs4424915	-	-1	-	HGNC	24987	-	-	-	-	0.601	-	-	-	-	-	-	-	-	0.819	-0.179707
HIGH_LD	rs4424915	16:4518392-4518392	A	intron_variant,NMD_transcript_variant	MODIFIER	NMRAL1	ENSG00000153406	Transcript	ENST00000571291.1	nonsense_mediated_decay	-	4/5	-	-	-	-	-	-	-	rs4424915	-	-1	-	HGNC	24987	-	-	-	-	0.601	-	-	-	-	-	-	-	-	0.819	-0.179707
HIGH_LD	rs4424915	16:4518392-4518392	A	intron_variant,non_coding_transcript_variant	MODIFIER	NMRAL1	ENSG00000153406	Transcript	ENST00000572391.1	processed_transcript	-	1/3	-	-	-	-	-	-	-	rs4424915	-	-1	-	HGNC	24987	-	-	-	-	0.601	-	-	-	-	-	-	-	-	0.819	-0.179707
HIGH_LD	rs4424915	16:4518392-4518392	A	intron_variant,NMD_transcript_variant	MODIFIER	NMRAL1	ENSG00000153406	Transcript	ENST00000573520.1	nonsense_mediated_decay	-	4/4	-	-	-	-	-	-	-	rs4424915	-	-1	-	HGNC	24987	-	-	-	-	0.601	-	-	-	-	-	-	-	-	0.819	-0.179707
HIGH_LD	rs4424915	16:4518392-4518392	A	intron_variant	MODIFIER	NMRAL1	ENSG00000153406	Transcript	ENST00000573571.1	protein_coding	-	4/4	-	-	-	-	-	-	-	rs4424915	-	-1	cds_end_NF	HGNC	24987	-	-	-	-	0.601	-	-	-	-	-	-	-	-	0.819	-0.179707
HIGH_LD	rs4424915	16:4518392-4518392	A	intron_variant	MODIFIER	NMRAL1	ENSG00000153406	Transcript	ENST00000574425.1	protein_coding	-	3/5	-	-	-	-	-	-	-	rs4424915	-	-1	-	HGNC	24987	-	-	-	-	0.601	-	-	-	-	-	-	-	-	0.819	-0.179707
HIGH_LD	rs4424915	16:4518392-4518392	A	intron_variant	MODIFIER	NMRAL1	ENSG00000153406	Transcript	ENST00000574733.1	protein_coding	-	3/5	-	-	-	-	-	-	-	rs4424915	-	-1	-	HGNC	24987	-	-	-	-	0.601	-	-	-	-	-	-	-	-	0.819	-0.179707
HIGH_LD	rs4424915	16:4518392-4518392	A	intron_variant,non_coding_transcript_variant	MODIFIER	NMRAL1	ENSG00000153406	Transcript	ENST00000575002.1	processed_transcript	-	3/3	-	-	-	-	-	-	-	rs4424915	-	-1	-	HGNC	24987	-	-	-	-	0.601	-	-	-	-	-	-	-	-	0.819	-0.179707
HIGH_LD	rs4424915	16:4518392-4518392	A	intron_variant	MODIFIER	NMRAL1	ENSG00000153406	Transcript	ENST00000576176.1	protein_coding	-	1/2	-	-	-	-	-	-	-	rs4424915	-	-1	cds_start_NF,cds_end_NF	HGNC	24987	-	-	-	-	0.601	-	-	-	-	-	-	-	-	0.819	-0.179707
HIGH_LD	rs4786497	16:4518458-4518458	C	intron_variant	MODIFIER	NMRAL1	ENSG00000153406	Transcript	ENST00000283429.6	protein_coding	-	3/5	-	-	-	-	-	-	-	rs4786497	-	-1	-	HGNC	24987	-	-	-	-	-	-	-	-	-	-	-	-	-	4.734	0.128456
HIGH_LD	rs4786497	16:4518458-4518458	G	intron_variant	MODIFIER	NMRAL1	ENSG00000153406	Transcript	ENST00000283429.6	protein_coding	-	3/5	-	-	-	-	-	-	-	rs4786497	-	-1	-	HGNC	24987	-	-	-	-	-	-	-	-	-	-	-	-	-	5.083	0.150361
HIGH_LD	rs4786497	16:4518458-4518458	C	intron_variant	MODIFIER	NMRAL1	ENSG00000153406	Transcript	ENST00000404295.3	protein_coding	-	3/5	-	-	-	-	-	-	-	rs4786497	-	-1	-	HGNC	24987	-	-	-	-	-	-	-	-	-	-	-	-	-	4.734	0.128456
HIGH_LD	rs4786497	16:4518458-4518458	G	intron_variant	MODIFIER	NMRAL1	ENSG00000153406	Transcript	ENST00000404295.3	protein_coding	-	3/5	-	-	-	-	-	-	-	rs4786497	-	-1	-	HGNC	24987	-	-	-	-	-	-	-	-	-	-	-	-	-	5.083	0.150361
HIGH_LD	rs4786497	16:4518458-4518458	C	intron_variant,NMD_transcript_variant	MODIFIER	NMRAL1	ENSG00000153406	Transcript	ENST00000571291.1	nonsense_mediated_decay	-	4/5	-	-	-	-	-	-	-	rs4786497	-	-1	-	HGNC	24987	-	-	-	-	-	-	-	-	-	-	-	-	-	4.734	0.128456
HIGH_LD	rs4786497	16:4518458-4518458	G	intron_variant,NMD_transcript_variant	MODIFIER	NMRAL1	ENSG00000153406	Transcript	ENST00000571291.1	nonsense_mediated_decay	-	4/5	-	-	-	-	-	-	-	rs4786497	-	-1	-	HGNC	24987	-	-	-	-	-	-	-	-	-	-	-	-	-	5.083	0.150361
HIGH_LD	rs4786497	16:4518458-4518458	C	intron_variant,non_coding_transcript_variant	MODIFIER	NMRAL1	ENSG00000153406	Transcript	ENST00000572391.1	processed_transcript	-	1/3	-	-	-	-	-	-	-	rs4786497	-	-1	-	HGNC	24987	-	-	-	-	-	-	-	-	-	-	-	-	-	4.734	0.128456
HIGH_LD	rs4786497	16:4518458-4518458	G	intron_variant,non_coding_transcript_variant	MODIFIER	NMRAL1	ENSG00000153406	Transcript	ENST00000572391.1	processed_transcript	-	1/3	-	-	-	-	-	-	-	rs4786497	-	-1	-	HGNC	24987	-	-	-	-	-	-	-	-	-	-	-	-	-	5.083	0.150361
HIGH_LD	rs4786497	16:4518458-4518458	C	intron_variant,NMD_transcript_variant	MODIFIER	NMRAL1	ENSG00000153406	Transcript	ENST00000573520.1	nonsense_mediated_decay	-	4/4	-	-	-	-	-	-	-	rs4786497	-	-1	-	HGNC	24987	-	-	-	-	-	-	-	-	-	-	-	-	-	4.734	0.128456
HIGH_LD	rs4786497	16:4518458-4518458	G	intron_variant,NMD_transcript_variant	MODIFIER	NMRAL1	ENSG00000153406	Transcript	ENST00000573520.1	nonsense_mediated_decay	-	4/4	-	-	-	-	-	-	-	rs4786497	-	-1	-	HGNC	24987	-	-	-	-	-	-	-	-	-	-	-	-	-	5.083	0.150361
HIGH_LD	rs4786497	16:4518458-4518458	C	intron_variant	MODIFIER	NMRAL1	ENSG00000153406	Transcript	ENST00000573571.1	protein_coding	-	4/4	-	-	-	-	-	-	-	rs4786497	-	-1	cds_end_NF	HGNC	24987	-	-	-	-	-	-	-	-	-	-	-	-	-	4.734	0.128456
HIGH_LD	rs4786497	16:4518458-4518458	G	intron_variant	MODIFIER	NMRAL1	ENSG00000153406	Transcript	ENST00000573571.1	protein_coding	-	4/4	-	-	-	-	-	-	-	rs4786497	-	-1	cds_end_NF	HGNC	24987	-	-	-	-	-	-	-	-	-	-	-	-	-	5.083	0.150361
HIGH_LD	rs4786497	16:4518458-4518458	C	intron_variant	MODIFIER	NMRAL1	ENSG00000153406	Transcript	ENST00000574425.1	protein_coding	-	3/5	-	-	-	-	-	-	-	rs4786497	-	-1	-	HGNC	24987	-	-	-	-	-	-	-	-	-	-	-	-	-	4.734	0.128456
HIGH_LD	rs4786497	16:4518458-4518458	G	intron_variant	MODIFIER	NMRAL1	ENSG00000153406	Transcript	ENST00000574425.1	protein_coding	-	3/5	-	-	-	-	-	-	-	rs4786497	-	-1	-	HGNC	24987	-	-	-	-	-	-	-	-	-	-	-	-	-	5.083	0.150361
HIGH_LD	rs4786497	16:4518458-4518458	C	intron_variant	MODIFIER	NMRAL1	ENSG00000153406	Transcript	ENST00000574733.1	protein_coding	-	3/5	-	-	-	-	-	-	-	rs4786497	-	-1	-	HGNC	24987	-	-	-	-	-	-	-	-	-	-	-	-	-	4.734	0.128456
HIGH_LD	rs4786497	16:4518458-4518458	G	intron_variant	MODIFIER	NMRAL1	ENSG00000153406	Transcript	ENST00000574733.1	protein_coding	-	3/5	-	-	-	-	-	-	-	rs4786497	-	-1	-	HGNC	24987	-	-	-	-	-	-	-	-	-	-	-	-	-	5.083	0.150361
HIGH_LD	rs4786497	16:4518458-4518458	C	intron_variant,non_coding_transcript_variant	MODIFIER	NMRAL1	ENSG00000153406	Transcript	ENST00000575002.1	processed_transcript	-	3/3	-	-	-	-	-	-	-	rs4786497	-	-1	-	HGNC	24987	-	-	-	-	-	-	-	-	-	-	-	-	-	4.734	0.128456
HIGH_LD	rs4786497	16:4518458-4518458	G	intron_variant,non_coding_transcript_variant	MODIFIER	NMRAL1	ENSG00000153406	Transcript	ENST00000575002.1	processed_transcript	-	3/3	-	-	-	-	-	-	-	rs4786497	-	-1	-	HGNC	24987	-	-	-	-	-	-	-	-	-	-	-	-	-	5.083	0.150361
HIGH_LD	rs4786497	16:4518458-4518458	C	intron_variant	MODIFIER	NMRAL1	ENSG00000153406	Transcript	ENST00000576176.1	protein_coding	-	1/2	-	-	-	-	-	-	-	rs4786497	-	-1	cds_start_NF,cds_end_NF	HGNC	24987	-	-	-	-	-	-	-	-	-	-	-	-	-	4.734	0.128456
HIGH_LD	rs4786497	16:4518458-4518458	G	intron_variant	MODIFIER	NMRAL1	ENSG00000153406	Transcript	ENST00000576176.1	protein_coding	-	1/2	-	-	-	-	-	-	-	rs4786497	-	-1	cds_start_NF,cds_end_NF	HGNC	24987	-	-	-	-	-	-	-	-	-	-	-	-	-	5.083	0.150361
HIGH_LD	rs4786498	16:4518558-4518558	G	intron_variant	MODIFIER	NMRAL1	ENSG00000153406	Transcript	ENST00000283429.6	protein_coding	-	3/5	-	-	-	-	-	-	-	rs4786498	-	-1	-	HGNC	24987	-	-	-	-	-	-	-	-	-	-	-	-	-	0.908	-0.164291
HIGH_LD	rs4786498	16:4518558-4518558	T	intron_variant	MODIFIER	NMRAL1	ENSG00000153406	Transcript	ENST00000283429.6	protein_coding	-	3/5	-	-	-	-	-	-	-	rs4786498	-	-1	-	HGNC	24987	-	-	-	-	-	-	-	-	-	-	-	-	-	0.815	-0.180367
HIGH_LD	rs4786498	16:4518558-4518558	G	intron_variant	MODIFIER	NMRAL1	ENSG00000153406	Transcript	ENST00000404295.3	protein_coding	-	3/5	-	-	-	-	-	-	-	rs4786498	-	-1	-	HGNC	24987	-	-	-	-	-	-	-	-	-	-	-	-	-	0.908	-0.164291
HIGH_LD	rs4786498	16:4518558-4518558	T	intron_variant	MODIFIER	NMRAL1	ENSG00000153406	Transcript	ENST00000404295.3	protein_coding	-	3/5	-	-	-	-	-	-	-	rs4786498	-	-1	-	HGNC	24987	-	-	-	-	-	-	-	-	-	-	-	-	-	0.815	-0.180367
HIGH_LD	rs4786498	16:4518558-4518558	G	intron_variant,NMD_transcript_variant	MODIFIER	NMRAL1	ENSG00000153406	Transcript	ENST00000571291.1	nonsense_mediated_decay	-	4/5	-	-	-	-	-	-	-	rs4786498	-	-1	-	HGNC	24987	-	-	-	-	-	-	-	-	-	-	-	-	-	0.908	-0.164291
HIGH_LD	rs4786498	16:4518558-4518558	T	intron_variant,NMD_transcript_variant	MODIFIER	NMRAL1	ENSG00000153406	Transcript	ENST00000571291.1	nonsense_mediated_decay	-	4/5	-	-	-	-	-	-	-	rs4786498	-	-1	-	HGNC	24987	-	-	-	-	-	-	-	-	-	-	-	-	-	0.815	-0.180367
HIGH_LD	rs4786498	16:4518558-4518558	G	intron_variant,non_coding_transcript_variant	MODIFIER	NMRAL1	ENSG00000153406	Transcript	ENST00000572391.1	processed_transcript	-	1/3	-	-	-	-	-	-	-	rs4786498	-	-1	-	HGNC	24987	-	-	-	-	-	-	-	-	-	-	-	-	-	0.908	-0.164291
HIGH_LD	rs4786498	16:4518558-4518558	T	intron_variant,non_coding_transcript_variant	MODIFIER	NMRAL1	ENSG00000153406	Transcript	ENST00000572391.1	processed_transcript	-	1/3	-	-	-	-	-	-	-	rs4786498	-	-1	-	HGNC	24987	-	-	-	-	-	-	-	-	-	-	-	-	-	0.815	-0.180367
HIGH_LD	rs4786498	16:4518558-4518558	G	intron_variant,NMD_transcript_variant	MODIFIER	NMRAL1	ENSG00000153406	Transcript	ENST00000573520.1	nonsense_mediated_decay	-	4/4	-	-	-	-	-	-	-	rs4786498	-	-1	-	HGNC	24987	-	-	-	-	-	-	-	-	-	-	-	-	-	0.908	-0.164291
HIGH_LD	rs4786498	16:4518558-4518558	T	intron_variant,NMD_transcript_variant	MODIFIER	NMRAL1	ENSG00000153406	Transcript	ENST00000573520.1	nonsense_mediated_decay	-	4/4	-	-	-	-	-	-	-	rs4786498	-	-1	-	HGNC	24987	-	-	-	-	-	-	-	-	-	-	-	-	-	0.815	-0.180367
HIGH_LD	rs4786498	16:4518558-4518558	G	intron_variant	MODIFIER	NMRAL1	ENSG00000153406	Transcript	ENST00000573571.1	protein_coding	-	4/4	-	-	-	-	-	-	-	rs4786498	-	-1	cds_end_NF	HGNC	24987	-	-	-	-	-	-	-	-	-	-	-	-	-	0.908	-0.164291
HIGH_LD	rs4786498	16:4518558-4518558	T	intron_variant	MODIFIER	NMRAL1	ENSG00000153406	Transcript	ENST00000573571.1	protein_coding	-	4/4	-	-	-	-	-	-	-	rs4786498	-	-1	cds_end_NF	HGNC	24987	-	-	-	-	-	-	-	-	-	-	-	-	-	0.815	-0.180367
HIGH_LD	rs4786498	16:4518558-4518558	G	intron_variant	MODIFIER	NMRAL1	ENSG00000153406	Transcript	ENST00000574425.1	protein_coding	-	3/5	-	-	-	-	-	-	-	rs4786498	-	-1	-	HGNC	24987	-	-	-	-	-	-	-	-	-	-	-	-	-	0.908	-0.164291
HIGH_LD	rs4786498	16:4518558-4518558	T	intron_variant	MODIFIER	NMRAL1	ENSG00000153406	Transcript	ENST00000574425.1	protein_coding	-	3/5	-	-	-	-	-	-	-	rs4786498	-	-1	-	HGNC	24987	-	-	-	-	-	-	-	-	-	-	-	-	-	0.815	-0.180367
HIGH_LD	rs4786498	16:4518558-4518558	G	intron_variant	MODIFIER	NMRAL1	ENSG00000153406	Transcript	ENST00000574733.1	protein_coding	-	3/5	-	-	-	-	-	-	-	rs4786498	-	-1	-	HGNC	24987	-	-	-	-	-	-	-	-	-	-	-	-	-	0.908	-0.164291
HIGH_LD	rs4786498	16:4518558-4518558	T	intron_variant	MODIFIER	NMRAL1	ENSG00000153406	Transcript	ENST00000574733.1	protein_coding	-	3/5	-	-	-	-	-	-	-	rs4786498	-	-1	-	HGNC	24987	-	-	-	-	-	-	-	-	-	-	-	-	-	0.815	-0.180367
HIGH_LD	rs4786498	16:4518558-4518558	G	intron_variant,non_coding_transcript_variant	MODIFIER	NMRAL1	ENSG00000153406	Transcript	ENST00000575002.1	processed_transcript	-	3/3	-	-	-	-	-	-	-	rs4786498	-	-1	-	HGNC	24987	-	-	-	-	-	-	-	-	-	-	-	-	-	0.908	-0.164291
HIGH_LD	rs4786498	16:4518558-4518558	T	intron_variant,non_coding_transcript_variant	MODIFIER	NMRAL1	ENSG00000153406	Transcript	ENST00000575002.1	processed_transcript	-	3/3	-	-	-	-	-	-	-	rs4786498	-	-1	-	HGNC	24987	-	-	-	-	-	-	-	-	-	-	-	-	-	0.815	-0.180367
HIGH_LD	rs4786498	16:4518558-4518558	G	intron_variant	MODIFIER	NMRAL1	ENSG00000153406	Transcript	ENST00000576176.1	protein_coding	-	1/2	-	-	-	-	-	-	-	rs4786498	-	-1	cds_start_NF,cds_end_NF	HGNC	24987	-	-	-	-	-	-	-	-	-	-	-	-	-	0.908	-0.164291
HIGH_LD	rs4786498	16:4518558-4518558	T	intron_variant	MODIFIER	NMRAL1	ENSG00000153406	Transcript	ENST00000576176.1	protein_coding	-	1/2	-	-	-	-	-	-	-	rs4786498	-	-1	cds_start_NF,cds_end_NF	HGNC	24987	-	-	-	-	-	-	-	-	-	-	-	-	-	0.815	-0.180367
HIGH_LD	rs4785966	16:4518754-4518754	G	intron_variant	MODIFIER	NMRAL1	ENSG00000153406	Transcript	ENST00000283429.6	protein_coding	-	3/5	-	-	-	-	-	-	-	rs4785966	-	-1	-	HGNC	24987	-	-	-	-	0.5617	-	-	-	-	-	-	-	-	5.455	0.174354
HIGH_LD	rs4785966	16:4518754-4518754	G	intron_variant	MODIFIER	NMRAL1	ENSG00000153406	Transcript	ENST00000404295.3	protein_coding	-	3/5	-	-	-	-	-	-	-	rs4785966	-	-1	-	HGNC	24987	-	-	-	-	0.5617	-	-	-	-	-	-	-	-	5.455	0.174354
HIGH_LD	rs4785966	16:4518754-4518754	G	intron_variant,NMD_transcript_variant	MODIFIER	NMRAL1	ENSG00000153406	Transcript	ENST00000571291.1	nonsense_mediated_decay	-	4/5	-	-	-	-	-	-	-	rs4785966	-	-1	-	HGNC	24987	-	-	-	-	0.5617	-	-	-	-	-	-	-	-	5.455	0.174354
HIGH_LD	rs4785966	16:4518754-4518754	G	intron_variant,non_coding_transcript_variant	MODIFIER	NMRAL1	ENSG00000153406	Transcript	ENST00000572391.1	processed_transcript	-	1/3	-	-	-	-	-	-	-	rs4785966	-	-1	-	HGNC	24987	-	-	-	-	0.5617	-	-	-	-	-	-	-	-	5.455	0.174354
HIGH_LD	rs4785966	16:4518754-4518754	G	intron_variant,NMD_transcript_variant	MODIFIER	NMRAL1	ENSG00000153406	Transcript	ENST00000573520.1	nonsense_mediated_decay	-	4/4	-	-	-	-	-	-	-	rs4785966	-	-1	-	HGNC	24987	-	-	-	-	0.5617	-	-	-	-	-	-	-	-	5.455	0.174354
HIGH_LD	rs4785966	16:4518754-4518754	G	intron_variant	MODIFIER	NMRAL1	ENSG00000153406	Transcript	ENST00000573571.1	protein_coding	-	4/4	-	-	-	-	-	-	-	rs4785966	-	-1	cds_end_NF	HGNC	24987	-	-	-	-	0.5617	-	-	-	-	-	-	-	-	5.455	0.174354
HIGH_LD	rs4785966	16:4518754-4518754	G	intron_variant	MODIFIER	NMRAL1	ENSG00000153406	Transcript	ENST00000574425.1	protein_coding	-	3/5	-	-	-	-	-	-	-	rs4785966	-	-1	-	HGNC	24987	-	-	-	-	0.5617	-	-	-	-	-	-	-	-	5.455	0.174354
HIGH_LD	rs4785966	16:4518754-4518754	G	intron_variant	MODIFIER	NMRAL1	ENSG00000153406	Transcript	ENST00000574733.1	protein_coding	-	3/5	-	-	-	-	-	-	-	rs4785966	-	-1	-	HGNC	24987	-	-	-	-	0.5617	-	-	-	-	-	-	-	-	5.455	0.174354
HIGH_LD	rs4785966	16:4518754-4518754	G	intron_variant,non_coding_transcript_variant	MODIFIER	NMRAL1	ENSG00000153406	Transcript	ENST00000575002.1	processed_transcript	-	3/3	-	-	-	-	-	-	-	rs4785966	-	-1	-	HGNC	24987	-	-	-	-	0.5617	-	-	-	-	-	-	-	-	5.455	0.174354
HIGH_LD	rs4785966	16:4518754-4518754	G	intron_variant	MODIFIER	NMRAL1	ENSG00000153406	Transcript	ENST00000576176.1	protein_coding	-	1/2	-	-	-	-	-	-	-	rs4785966	-	-1	cds_start_NF,cds_end_NF	HGNC	24987	-	-	-	-	0.5617	-	-	-	-	-	-	-	-	5.455	0.174354
HIGH_LD	rs7202910	16:4518948-4518948	A	intron_variant	MODIFIER	NMRAL1	ENSG00000153406	Transcript	ENST00000283429.6	protein_coding	-	3/5	-	-	-	-	-	-	-	rs7202910	-	-1	-	HGNC	24987	-	-	-	-	0.6597	-	-	-	-	-	-	-	-	0.04	-0.606474
HIGH_LD	rs7202910	16:4518948-4518948	A	intron_variant	MODIFIER	NMRAL1	ENSG00000153406	Transcript	ENST00000404295.3	protein_coding	-	3/5	-	-	-	-	-	-	-	rs7202910	-	-1	-	HGNC	24987	-	-	-	-	0.6597	-	-	-	-	-	-	-	-	0.04	-0.606474
HIGH_LD	rs7202910	16:4518948-4518948	A	intron_variant,NMD_transcript_variant	MODIFIER	NMRAL1	ENSG00000153406	Transcript	ENST00000571291.1	nonsense_mediated_decay	-	4/5	-	-	-	-	-	-	-	rs7202910	-	-1	-	HGNC	24987	-	-	-	-	0.6597	-	-	-	-	-	-	-	-	0.04	-0.606474
HIGH_LD	rs7202910	16:4518948-4518948	A	intron_variant,non_coding_transcript_variant	MODIFIER	NMRAL1	ENSG00000153406	Transcript	ENST00000572391.1	processed_transcript	-	1/3	-	-	-	-	-	-	-	rs7202910	-	-1	-	HGNC	24987	-	-	-	-	0.6597	-	-	-	-	-	-	-	-	0.04	-0.606474
HIGH_LD	rs7202910	16:4518948-4518948	A	intron_variant,NMD_transcript_variant	MODIFIER	NMRAL1	ENSG00000153406	Transcript	ENST00000573520.1	nonsense_mediated_decay	-	4/4	-	-	-	-	-	-	-	rs7202910	-	-1	-	HGNC	24987	-	-	-	-	0.6597	-	-	-	-	-	-	-	-	0.04	-0.606474
HIGH_LD	rs7202910	16:4518948-4518948	A	intron_variant	MODIFIER	NMRAL1	ENSG00000153406	Transcript	ENST00000573571.1	protein_coding	-	4/4	-	-	-	-	-	-	-	rs7202910	-	-1	cds_end_NF	HGNC	24987	-	-	-	-	0.6597	-	-	-	-	-	-	-	-	0.04	-0.606474
HIGH_LD	rs7202910	16:4518948-4518948	A	intron_variant	MODIFIER	NMRAL1	ENSG00000153406	Transcript	ENST00000574425.1	protein_coding	-	3/5	-	-	-	-	-	-	-	rs7202910	-	-1	-	HGNC	24987	-	-	-	-	0.6597	-	-	-	-	-	-	-	-	0.04	-0.606474
HIGH_LD	rs7202910	16:4518948-4518948	A	intron_variant	MODIFIER	NMRAL1	ENSG00000153406	Transcript	ENST00000574733.1	protein_coding	-	3/5	-	-	-	-	-	-	-	rs7202910	-	-1	-	HGNC	24987	-	-	-	-	0.6597	-	-	-	-	-	-	-	-	0.04	-0.606474
HIGH_LD	rs7202910	16:4518948-4518948	A	intron_variant,non_coding_transcript_variant	MODIFIER	NMRAL1	ENSG00000153406	Transcript	ENST00000575002.1	processed_transcript	-	3/3	-	-	-	-	-	-	-	rs7202910	-	-1	-	HGNC	24987	-	-	-	-	0.6597	-	-	-	-	-	-	-	-	0.04	-0.606474
HIGH_LD	rs7202910	16:4518948-4518948	A	intron_variant	MODIFIER	NMRAL1	ENSG00000153406	Transcript	ENST00000576176.1	protein_coding	-	1/2	-	-	-	-	-	-	-	rs7202910	-	-1	cds_start_NF,cds_end_NF	HGNC	24987	-	-	-	-	0.6597	-	-	-	-	-	-	-	-	0.04	-0.606474
HIGH_LD	rs550909470	16:4518974-4518974	A	intron_variant	MODIFIER	NMRAL1	ENSG00000153406	Transcript	ENST00000283429.6	protein_coding	-	3/5	-	-	-	-	-	-	-	rs550909470	-	-1	-	HGNC	24987	-	-	-	-	0.493	-	-	-	-	-	-	-	-	1.034	-0.145015
HIGH_LD	rs550909470	16:4518974-4518974	AA	intron_variant	MODIFIER	NMRAL1	ENSG00000153406	Transcript	ENST00000283429.6	protein_coding	-	3/5	-	-	-	-	-	-	-	rs550909470	-	-1	-	HGNC	24987	-	-	-	-	-	-	-	-	-	-	-	-	-	1.007	-0.14887
HIGH_LD	rs550909470	16:4518974-4518974	AAA	intron_variant	MODIFIER	NMRAL1	ENSG00000153406	Transcript	ENST00000283429.6	protein_coding	-	3/5	-	-	-	-	-	-	-	rs550909470	-	-1	-	HGNC	24987	-	-	-	-	-	-	-	-	-	-	-	-	-	0.981	-0.152726
HIGH_LD	rs550909470	16:4518974-4518974	A	intron_variant	MODIFIER	NMRAL1	ENSG00000153406	Transcript	ENST00000404295.3	protein_coding	-	3/5	-	-	-	-	-	-	-	rs550909470	-	-1	-	HGNC	24987	-	-	-	-	0.493	-	-	-	-	-	-	-	-	1.034	-0.145015
HIGH_LD	rs550909470	16:4518974-4518974	AA	intron_variant	MODIFIER	NMRAL1	ENSG00000153406	Transcript	ENST00000404295.3	protein_coding	-	3/5	-	-	-	-	-	-	-	rs550909470	-	-1	-	HGNC	24987	-	-	-	-	-	-	-	-	-	-	-	-	-	1.007	-0.14887
HIGH_LD	rs550909470	16:4518974-4518974	AAA	intron_variant	MODIFIER	NMRAL1	ENSG00000153406	Transcript	ENST00000404295.3	protein_coding	-	3/5	-	-	-	-	-	-	-	rs550909470	-	-1	-	HGNC	24987	-	-	-	-	-	-	-	-	-	-	-	-	-	0.981	-0.152726
HIGH_LD	rs550909470	16:4518974-4518974	A	intron_variant,NMD_transcript_variant	MODIFIER	NMRAL1	ENSG00000153406	Transcript	ENST00000571291.1	nonsense_mediated_decay	-	4/5	-	-	-	-	-	-	-	rs550909470	-	-1	-	HGNC	24987	-	-	-	-	0.493	-	-	-	-	-	-	-	-	1.034	-0.145015
HIGH_LD	rs550909470	16:4518974-4518974	AA	intron_variant,NMD_transcript_variant	MODIFIER	NMRAL1	ENSG00000153406	Transcript	ENST00000571291.1	nonsense_mediated_decay	-	4/5	-	-	-	-	-	-	-	rs550909470	-	-1	-	HGNC	24987	-	-	-	-	-	-	-	-	-	-	-	-	-	1.007	-0.14887
HIGH_LD	rs550909470	16:4518974-4518974	AAA	intron_variant,NMD_transcript_variant	MODIFIER	NMRAL1	ENSG00000153406	Transcript	ENST00000571291.1	nonsense_mediated_decay	-	4/5	-	-	-	-	-	-	-	rs550909470	-	-1	-	HGNC	24987	-	-	-	-	-	-	-	-	-	-	-	-	-	0.981	-0.152726
HIGH_LD	rs550909470	16:4518974-4518974	A	intron_variant,non_coding_transcript_variant	MODIFIER	NMRAL1	ENSG00000153406	Transcript	ENST00000572391.1	processed_transcript	-	1/3	-	-	-	-	-	-	-	rs550909470	-	-1	-	HGNC	24987	-	-	-	-	0.493	-	-	-	-	-	-	-	-	1.034	-0.145015
HIGH_LD	rs550909470	16:4518974-4518974	AA	intron_variant,non_coding_transcript_variant	MODIFIER	NMRAL1	ENSG00000153406	Transcript	ENST00000572391.1	processed_transcript	-	1/3	-	-	-	-	-	-	-	rs550909470	-	-1	-	HGNC	24987	-	-	-	-	-	-	-	-	-	-	-	-	-	1.007	-0.14887
HIGH_LD	rs550909470	16:4518974-4518974	AAA	intron_variant,non_coding_transcript_variant	MODIFIER	NMRAL1	ENSG00000153406	Transcript	ENST00000572391.1	processed_transcript	-	1/3	-	-	-	-	-	-	-	rs550909470	-	-1	-	HGNC	24987	-	-	-	-	-	-	-	-	-	-	-	-	-	0.981	-0.152726
HIGH_LD	rs550909470	16:4518974-4518974	A	intron_variant,NMD_transcript_variant	MODIFIER	NMRAL1	ENSG00000153406	Transcript	ENST00000573520.1	nonsense_mediated_decay	-	4/4	-	-	-	-	-	-	-	rs550909470	-	-1	-	HGNC	24987	-	-	-	-	0.493	-	-	-	-	-	-	-	-	1.034	-0.145015
HIGH_LD	rs550909470	16:4518974-4518974	AA	intron_variant,NMD_transcript_variant	MODIFIER	NMRAL1	ENSG00000153406	Transcript	ENST00000573520.1	nonsense_mediated_decay	-	4/4	-	-	-	-	-	-	-	rs550909470	-	-1	-	HGNC	24987	-	-	-	-	-	-	-	-	-	-	-	-	-	1.007	-0.14887
HIGH_LD	rs550909470	16:4518974-4518974	AAA	intron_variant,NMD_transcript_variant	MODIFIER	NMRAL1	ENSG00000153406	Transcript	ENST00000573520.1	nonsense_mediated_decay	-	4/4	-	-	-	-	-	-	-	rs550909470	-	-1	-	HGNC	24987	-	-	-	-	-	-	-	-	-	-	-	-	-	0.981	-0.152726
HIGH_LD	rs550909470	16:4518974-4518974	A	intron_variant	MODIFIER	NMRAL1	ENSG00000153406	Transcript	ENST00000573571.1	protein_coding	-	4/4	-	-	-	-	-	-	-	rs550909470	-	-1	cds_end_NF	HGNC	24987	-	-	-	-	0.493	-	-	-	-	-	-	-	-	1.034	-0.145015
HIGH_LD	rs550909470	16:4518974-4518974	AA	intron_variant	MODIFIER	NMRAL1	ENSG00000153406	Transcript	ENST00000573571.1	protein_coding	-	4/4	-	-	-	-	-	-	-	rs550909470	-	-1	cds_end_NF	HGNC	24987	-	-	-	-	-	-	-	-	-	-	-	-	-	1.007	-0.14887
HIGH_LD	rs550909470	16:4518974-4518974	AAA	intron_variant	MODIFIER	NMRAL1	ENSG00000153406	Transcript	ENST00000573571.1	protein_coding	-	4/4	-	-	-	-	-	-	-	rs550909470	-	-1	cds_end_NF	HGNC	24987	-	-	-	-	-	-	-	-	-	-	-	-	-	0.981	-0.152726
HIGH_LD	rs550909470	16:4518974-4518974	A	intron_variant	MODIFIER	NMRAL1	ENSG00000153406	Transcript	ENST00000574425.1	protein_coding	-	3/5	-	-	-	-	-	-	-	rs550909470	-	-1	-	HGNC	24987	-	-	-	-	0.493	-	-	-	-	-	-	-	-	1.034	-0.145015
HIGH_LD	rs550909470	16:4518974-4518974	AA	intron_variant	MODIFIER	NMRAL1	ENSG00000153406	Transcript	ENST00000574425.1	protein_coding	-	3/5	-	-	-	-	-	-	-	rs550909470	-	-1	-	HGNC	24987	-	-	-	-	-	-	-	-	-	-	-	-	-	1.007	-0.14887
HIGH_LD	rs550909470	16:4518974-4518974	AAA	intron_variant	MODIFIER	NMRAL1	ENSG00000153406	Transcript	ENST00000574425.1	protein_coding	-	3/5	-	-	-	-	-	-	-	rs550909470	-	-1	-	HGNC	24987	-	-	-	-	-	-	-	-	-	-	-	-	-	0.981	-0.152726
HIGH_LD	rs550909470	16:4518974-4518974	A	intron_variant	MODIFIER	NMRAL1	ENSG00000153406	Transcript	ENST00000574733.1	protein_coding	-	3/5	-	-	-	-	-	-	-	rs550909470	-	-1	-	HGNC	24987	-	-	-	-	0.493	-	-	-	-	-	-	-	-	1.034	-0.145015
HIGH_LD	rs550909470	16:4518974-4518974	AA	intron_variant	MODIFIER	NMRAL1	ENSG00000153406	Transcript	ENST00000574733.1	protein_coding	-	3/5	-	-	-	-	-	-	-	rs550909470	-	-1	-	HGNC	24987	-	-	-	-	-	-	-	-	-	-	-	-	-	1.007	-0.14887
HIGH_LD	rs550909470	16:4518974-4518974	AAA	intron_variant	MODIFIER	NMRAL1	ENSG00000153406	Transcript	ENST00000574733.1	protein_coding	-	3/5	-	-	-	-	-	-	-	rs550909470	-	-1	-	HGNC	24987	-	-	-	-	-	-	-	-	-	-	-	-	-	0.981	-0.152726
HIGH_LD	rs550909470	16:4518974-4518974	A	intron_variant,non_coding_transcript_variant	MODIFIER	NMRAL1	ENSG00000153406	Transcript	ENST00000575002.1	processed_transcript	-	3/3	-	-	-	-	-	-	-	rs550909470	-	-1	-	HGNC	24987	-	-	-	-	0.493	-	-	-	-	-	-	-	-	1.034	-0.145015
HIGH_LD	rs550909470	16:4518974-4518974	AA	intron_variant,non_coding_transcript_variant	MODIFIER	NMRAL1	ENSG00000153406	Transcript	ENST00000575002.1	processed_transcript	-	3/3	-	-	-	-	-	-	-	rs550909470	-	-1	-	HGNC	24987	-	-	-	-	-	-	-	-	-	-	-	-	-	1.007	-0.14887
HIGH_LD	rs550909470	16:4518974-4518974	AAA	intron_variant,non_coding_transcript_variant	MODIFIER	NMRAL1	ENSG00000153406	Transcript	ENST00000575002.1	processed_transcript	-	3/3	-	-	-	-	-	-	-	rs550909470	-	-1	-	HGNC	24987	-	-	-	-	-	-	-	-	-	-	-	-	-	0.981	-0.152726
HIGH_LD	rs550909470	16:4518974-4518974	A	intron_variant	MODIFIER	NMRAL1	ENSG00000153406	Transcript	ENST00000576176.1	protein_coding	-	1/2	-	-	-	-	-	-	-	rs550909470	-	-1	cds_start_NF,cds_end_NF	HGNC	24987	-	-	-	-	0.493	-	-	-	-	-	-	-	-	1.034	-0.145015
HIGH_LD	rs550909470	16:4518974-4518974	AA	intron_variant	MODIFIER	NMRAL1	ENSG00000153406	Transcript	ENST00000576176.1	protein_coding	-	1/2	-	-	-	-	-	-	-	rs550909470	-	-1	cds_start_NF,cds_end_NF	HGNC	24987	-	-	-	-	-	-	-	-	-	-	-	-	-	1.007	-0.14887
HIGH_LD	rs550909470	16:4518974-4518974	AAA	intron_variant	MODIFIER	NMRAL1	ENSG00000153406	Transcript	ENST00000576176.1	protein_coding	-	1/2	-	-	-	-	-	-	-	rs550909470	-	-1	cds_start_NF,cds_end_NF	HGNC	24987	-	-	-	-	-	-	-	-	-	-	-	-	-	0.981	-0.152726
HIGH_LD	rs3747585	16:4519140-4519140	G	intron_variant	MODIFIER	NMRAL1	ENSG00000153406	Transcript	ENST00000283429.6	protein_coding	-	3/5	-	-	-	-	-	-	-	rs3747585	-	-1	-	HGNC	24987	-	-	-	-	0.5853	-	-	-	-	-	-	-	-	2.425	-0.013411
HIGH_LD	rs3747585	16:4519140-4519140	G	intron_variant	MODIFIER	NMRAL1	ENSG00000153406	Transcript	ENST00000404295.3	protein_coding	-	3/5	-	-	-	-	-	-	-	rs3747585	-	-1	-	HGNC	24987	-	-	-	-	0.5853	-	-	-	-	-	-	-	-	2.425	-0.013411
HIGH_LD	rs3747585	16:4519140-4519140	G	intron_variant,NMD_transcript_variant	MODIFIER	NMRAL1	ENSG00000153406	Transcript	ENST00000571291.1	nonsense_mediated_decay	-	4/5	-	-	-	-	-	-	-	rs3747585	-	-1	-	HGNC	24987	-	-	-	-	0.5853	-	-	-	-	-	-	-	-	2.425	-0.013411
HIGH_LD	rs3747585	16:4519140-4519140	G	intron_variant,non_coding_transcript_variant	MODIFIER	NMRAL1	ENSG00000153406	Transcript	ENST00000572391.1	processed_transcript	-	1/3	-	-	-	-	-	-	-	rs3747585	-	-1	-	HGNC	24987	-	-	-	-	0.5853	-	-	-	-	-	-	-	-	2.425	-0.013411
HIGH_LD	rs3747585	16:4519140-4519140	G	intron_variant,NMD_transcript_variant	MODIFIER	NMRAL1	ENSG00000153406	Transcript	ENST00000573520.1	nonsense_mediated_decay	-	4/4	-	-	-	-	-	-	-	rs3747585	-	-1	-	HGNC	24987	-	-	-	-	0.5853	-	-	-	-	-	-	-	-	2.425	-0.013411
HIGH_LD	rs3747585	16:4519140-4519140	G	intron_variant	MODIFIER	NMRAL1	ENSG00000153406	Transcript	ENST00000573571.1	protein_coding	-	4/4	-	-	-	-	-	-	-	rs3747585	-	-1	cds_end_NF	HGNC	24987	-	-	-	-	0.5853	-	-	-	-	-	-	-	-	2.425	-0.013411
HIGH_LD	rs3747585	16:4519140-4519140	G	intron_variant	MODIFIER	NMRAL1	ENSG00000153406	Transcript	ENST00000574425.1	protein_coding	-	3/5	-	-	-	-	-	-	-	rs3747585	-	-1	-	HGNC	24987	-	-	-	-	0.5853	-	-	-	-	-	-	-	-	2.425	-0.013411
HIGH_LD	rs3747585	16:4519140-4519140	G	intron_variant	MODIFIER	NMRAL1	ENSG00000153406	Transcript	ENST00000574733.1	protein_coding	-	3/5	-	-	-	-	-	-	-	rs3747585	-	-1	-	HGNC	24987	-	-	-	-	0.5853	-	-	-	-	-	-	-	-	2.425	-0.013411
HIGH_LD	rs3747585	16:4519140-4519140	G	intron_variant,non_coding_transcript_variant	MODIFIER	NMRAL1	ENSG00000153406	Transcript	ENST00000575002.1	processed_transcript	-	3/3	-	-	-	-	-	-	-	rs3747585	-	-1	-	HGNC	24987	-	-	-	-	0.5853	-	-	-	-	-	-	-	-	2.425	-0.013411
HIGH_LD	rs3747585	16:4519140-4519140	G	intron_variant	MODIFIER	NMRAL1	ENSG00000153406	Transcript	ENST00000576176.1	protein_coding	-	1/2	-	-	-	-	-	-	-	rs3747585	-	-1	cds_start_NF,cds_end_NF	HGNC	24987	-	-	-	-	0.5853	-	-	-	-	-	-	-	-	2.425	-0.013411
HIGH_LD	rs62039231	16:4519548-4519548	G	intron_variant	MODIFIER	NMRAL1	ENSG00000153406	Transcript	ENST00000283429.6	protein_coding	-	2/5	-	-	-	-	-	-	-	rs62039231	-	-1	-	HGNC	24987	-	-	-	-	0.4762	-	-	-	-	-	-	-	-	6.267	0.229484
HIGH_LD	rs62039231	16:4519548-4519548	G	intron_variant	MODIFIER	NMRAL1	ENSG00000153406	Transcript	ENST00000404295.3	protein_coding	-	2/5	-	-	-	-	-	-	-	rs62039231	-	-1	-	HGNC	24987	-	-	-	-	0.4762	-	-	-	-	-	-	-	-	6.267	0.229484
HIGH_LD	rs62039231	16:4519548-4519548	G	3_prime_UTR_variant,NMD_transcript_variant	MODIFIER	NMRAL1	ENSG00000153406	Transcript	ENST00000571291.1	nonsense_mediated_decay	4/6	-	-	-	526	-	-	-	-	rs62039231	-	-1	-	HGNC	24987	-	-	-	-	0.4762	-	-	-	-	-	-	-	-	6.267	0.229484
HIGH_LD	rs62039231	16:4519548-4519548	G	non_coding_transcript_exon_variant	MODIFIER	NMRAL1	ENSG00000153406	Transcript	ENST00000572391.1	processed_transcript	1/4	-	-	-	139	-	-	-	-	rs62039231	-	-1	-	HGNC	24987	-	-	-	-	0.4762	-	-	-	-	-	-	-	-	6.267	0.229484
HIGH_LD	rs62039231	16:4519548-4519548	G	intron_variant,NMD_transcript_variant	MODIFIER	NMRAL1	ENSG00000153406	Transcript	ENST00000573520.1	nonsense_mediated_decay	-	3/4	-	-	-	-	-	-	-	rs62039231	-	-1	-	HGNC	24987	-	-	-	-	0.4762	-	-	-	-	-	-	-	-	6.267	0.229484
HIGH_LD	rs62039231	16:4519548-4519548	G	intron_variant	MODIFIER	NMRAL1	ENSG00000153406	Transcript	ENST00000573571.1	protein_coding	-	3/4	-	-	-	-	-	-	-	rs62039231	-	-1	cds_end_NF	HGNC	24987	-	-	-	-	0.4762	-	-	-	-	-	-	-	-	6.267	0.229484
HIGH_LD	rs62039231	16:4519548-4519548	G	intron_variant	MODIFIER	NMRAL1	ENSG00000153406	Transcript	ENST00000574425.1	protein_coding	-	2/5	-	-	-	-	-	-	-	rs62039231	-	-1	-	HGNC	24987	-	-	-	-	0.4762	-	-	-	-	-	-	-	-	6.267	0.229484
HIGH_LD	rs62039231	16:4519548-4519548	G	intron_variant	MODIFIER	NMRAL1	ENSG00000153406	Transcript	ENST00000574733.1	protein_coding	-	2/5	-	-	-	-	-	-	-	rs62039231	-	-1	-	HGNC	24987	-	-	-	-	0.4762	-	-	-	-	-	-	-	-	6.267	0.229484
HIGH_LD	rs62039231	16:4519548-4519548	G	intron_variant,non_coding_transcript_variant	MODIFIER	NMRAL1	ENSG00000153406	Transcript	ENST00000575002.1	processed_transcript	-	2/3	-	-	-	-	-	-	-	rs62039231	-	-1	-	HGNC	24987	-	-	-	-	0.4762	-	-	-	-	-	-	-	-	6.267	0.229484
HIGH_LD	rs62039231	16:4519548-4519548	G	intron_variant,non_coding_transcript_variant	MODIFIER	NMRAL1	ENSG00000153406	Transcript	ENST00000575557.1	processed_transcript	-	3/3	-	-	-	-	-	-	-	rs62039231	-	-1	-	HGNC	24987	-	-	-	-	0.4762	-	-	-	-	-	-	-	-	6.267	0.229484
HIGH_LD	rs62039231	16:4519548-4519548	G	intron_variant,non_coding_transcript_variant	MODIFIER	NMRAL1	ENSG00000153406	Transcript	ENST00000576935.1	processed_transcript	-	3/3	-	-	-	-	-	-	-	rs62039231	-	-1	-	HGNC	24987	-	-	-	-	0.4762	-	-	-	-	-	-	-	-	6.267	0.229484
HIGH_LD	rs530191533	16:4520947-4520947	A	intron_variant	MODIFIER	NMRAL1	ENSG00000153406	Transcript	ENST00000283429.6	protein_coding	-	2/5	-	-	-	-	-	-	-	rs530191533	-	-1	-	HGNC	24987	-	-	-	-	0.4121	-	-	-	-	-	-	-	-	1.649	-0.07514
HIGH_LD	rs530191533	16:4520947-4520947	AA	intron_variant	MODIFIER	NMRAL1	ENSG00000153406	Transcript	ENST00000283429.6	protein_coding	-	2/5	-	-	-	-	-	-	-	rs530191533	-	-1	-	HGNC	24987	-	-	-	-	-	-	-	-	-	-	-	-	-	1.608	-0.078995
HIGH_LD	rs530191533	16:4520947-4520947	AAAAAAAA	intron_variant	MODIFIER	NMRAL1	ENSG00000153406	Transcript	ENST00000283429.6	protein_coding	-	2/5	-	-	-	-	-	-	-	rs530191533	-	-1	-	HGNC	24987	-	-	-	-	-	-	-	-	-	-	-	-	-	-	-
HIGH_LD	rs530191533	16:4520947-4520947	A	intron_variant	MODIFIER	NMRAL1	ENSG00000153406	Transcript	ENST00000404295.3	protein_coding	-	2/5	-	-	-	-	-	-	-	rs530191533	-	-1	-	HGNC	24987	-	-	-	-	0.4121	-	-	-	-	-	-	-	-	1.649	-0.07514
HIGH_LD	rs530191533	16:4520947-4520947	AA	intron_variant	MODIFIER	NMRAL1	ENSG00000153406	Transcript	ENST00000404295.3	protein_coding	-	2/5	-	-	-	-	-	-	-	rs530191533	-	-1	-	HGNC	24987	-	-	-	-	-	-	-	-	-	-	-	-	-	1.608	-0.078995
HIGH_LD	rs530191533	16:4520947-4520947	AAAAAAAA	intron_variant	MODIFIER	NMRAL1	ENSG00000153406	Transcript	ENST00000404295.3	protein_coding	-	2/5	-	-	-	-	-	-	-	rs530191533	-	-1	-	HGNC	24987	-	-	-	-	-	-	-	-	-	-	-	-	-	-	-
HIGH_LD	rs530191533	16:4520947-4520947	A	intron_variant,NMD_transcript_variant	MODIFIER	NMRAL1	ENSG00000153406	Transcript	ENST00000571291.1	nonsense_mediated_decay	-	3/5	-	-	-	-	-	-	-	rs530191533	-	-1	-	HGNC	24987	-	-	-	-	0.4121	-	-	-	-	-	-	-	-	1.649	-0.07514
HIGH_LD	rs530191533	16:4520947-4520947	AA	intron_variant,NMD_transcript_variant	MODIFIER	NMRAL1	ENSG00000153406	Transcript	ENST00000571291.1	nonsense_mediated_decay	-	3/5	-	-	-	-	-	-	-	rs530191533	-	-1	-	HGNC	24987	-	-	-	-	-	-	-	-	-	-	-	-	-	1.608	-0.078995
HIGH_LD	rs530191533	16:4520947-4520947	AAAAAAAA	intron_variant,NMD_transcript_variant	MODIFIER	NMRAL1	ENSG00000153406	Transcript	ENST00000571291.1	nonsense_mediated_decay	-	3/5	-	-	-	-	-	-	-	rs530191533	-	-1	-	HGNC	24987	-	-	-	-	-	-	-	-	-	-	-	-	-	-	-
HIGH_LD	rs530191533	16:4520947-4520947	A	intron_variant,NMD_transcript_variant	MODIFIER	NMRAL1	ENSG00000153406	Transcript	ENST00000573520.1	nonsense_mediated_decay	-	3/4	-	-	-	-	-	-	-	rs530191533	-	-1	-	HGNC	24987	-	-	-	-	0.4121	-	-	-	-	-	-	-	-	1.649	-0.07514
HIGH_LD	rs530191533	16:4520947-4520947	AA	intron_variant,NMD_transcript_variant	MODIFIER	NMRAL1	ENSG00000153406	Transcript	ENST00000573520.1	nonsense_mediated_decay	-	3/4	-	-	-	-	-	-	-	rs530191533	-	-1	-	HGNC	24987	-	-	-	-	-	-	-	-	-	-	-	-	-	1.608	-0.078995
HIGH_LD	rs530191533	16:4520947-4520947	AAAAAAAA	intron_variant,NMD_transcript_variant	MODIFIER	NMRAL1	ENSG00000153406	Transcript	ENST00000573520.1	nonsense_mediated_decay	-	3/4	-	-	-	-	-	-	-	rs530191533	-	-1	-	HGNC	24987	-	-	-	-	-	-	-	-	-	-	-	-	-	-	-
HIGH_LD	rs530191533	16:4520947-4520947	A	intron_variant	MODIFIER	NMRAL1	ENSG00000153406	Transcript	ENST00000573571.1	protein_coding	-	3/4	-	-	-	-	-	-	-	rs530191533	-	-1	cds_end_NF	HGNC	24987	-	-	-	-	0.4121	-	-	-	-	-	-	-	-	1.649	-0.07514
HIGH_LD	rs530191533	16:4520947-4520947	AA	intron_variant	MODIFIER	NMRAL1	ENSG00000153406	Transcript	ENST00000573571.1	protein_coding	-	3/4	-	-	-	-	-	-	-	rs530191533	-	-1	cds_end_NF	HGNC	24987	-	-	-	-	-	-	-	-	-	-	-	-	-	1.608	-0.078995
HIGH_LD	rs530191533	16:4520947-4520947	AAAAAAAA	intron_variant	MODIFIER	NMRAL1	ENSG00000153406	Transcript	ENST00000573571.1	protein_coding	-	3/4	-	-	-	-	-	-	-	rs530191533	-	-1	cds_end_NF	HGNC	24987	-	-	-	-	-	-	-	-	-	-	-	-	-	-	-
HIGH_LD	rs530191533	16:4520947-4520947	A	intron_variant	MODIFIER	NMRAL1	ENSG00000153406	Transcript	ENST00000574425.1	protein_coding	-	2/5	-	-	-	-	-	-	-	rs530191533	-	-1	-	HGNC	24987	-	-	-	-	0.4121	-	-	-	-	-	-	-	-	1.649	-0.07514
HIGH_LD	rs530191533	16:4520947-4520947	AA	intron_variant	MODIFIER	NMRAL1	ENSG00000153406	Transcript	ENST00000574425.1	protein_coding	-	2/5	-	-	-	-	-	-	-	rs530191533	-	-1	-	HGNC	24987	-	-	-	-	-	-	-	-	-	-	-	-	-	1.608	-0.078995
HIGH_LD	rs530191533	16:4520947-4520947	AAAAAAAA	intron_variant	MODIFIER	NMRAL1	ENSG00000153406	Transcript	ENST00000574425.1	protein_coding	-	2/5	-	-	-	-	-	-	-	rs530191533	-	-1	-	HGNC	24987	-	-	-	-	-	-	-	-	-	-	-	-	-	-	-
HIGH_LD	rs530191533	16:4520947-4520947	A	intron_variant	MODIFIER	NMRAL1	ENSG00000153406	Transcript	ENST00000574733.1	protein_coding	-	2/5	-	-	-	-	-	-	-	rs530191533	-	-1	-	HGNC	24987	-	-	-	-	0.4121	-	-	-	-	-	-	-	-	1.649	-0.07514
HIGH_LD	rs530191533	16:4520947-4520947	AA	intron_variant	MODIFIER	NMRAL1	ENSG00000153406	Transcript	ENST00000574733.1	protein_coding	-	2/5	-	-	-	-	-	-	-	rs530191533	-	-1	-	HGNC	24987	-	-	-	-	-	-	-	-	-	-	-	-	-	1.608	-0.078995
HIGH_LD	rs530191533	16:4520947-4520947	AAAAAAAA	intron_variant	MODIFIER	NMRAL1	ENSG00000153406	Transcript	ENST00000574733.1	protein_coding	-	2/5	-	-	-	-	-	-	-	rs530191533	-	-1	-	HGNC	24987	-	-	-	-	-	-	-	-	-	-	-	-	-	-	-
HIGH_LD	rs530191533	16:4520947-4520947	A	intron_variant,non_coding_transcript_variant	MODIFIER	NMRAL1	ENSG00000153406	Transcript	ENST00000575002.1	processed_transcript	-	2/3	-	-	-	-	-	-	-	rs530191533	-	-1	-	HGNC	24987	-	-	-	-	0.4121	-	-	-	-	-	-	-	-	1.649	-0.07514
HIGH_LD	rs530191533	16:4520947-4520947	AA	intron_variant,non_coding_transcript_variant	MODIFIER	NMRAL1	ENSG00000153406	Transcript	ENST00000575002.1	processed_transcript	-	2/3	-	-	-	-	-	-	-	rs530191533	-	-1	-	HGNC	24987	-	-	-	-	-	-	-	-	-	-	-	-	-	1.608	-0.078995
HIGH_LD	rs530191533	16:4520947-4520947	AAAAAAAA	intron_variant,non_coding_transcript_variant	MODIFIER	NMRAL1	ENSG00000153406	Transcript	ENST00000575002.1	processed_transcript	-	2/3	-	-	-	-	-	-	-	rs530191533	-	-1	-	HGNC	24987	-	-	-	-	-	-	-	-	-	-	-	-	-	-	-
HIGH_LD	rs530191533	16:4520947-4520947	A	intron_variant,non_coding_transcript_variant	MODIFIER	NMRAL1	ENSG00000153406	Transcript	ENST00000575557.1	processed_transcript	-	3/3	-	-	-	-	-	-	-	rs530191533	-	-1	-	HGNC	24987	-	-	-	-	0.4121	-	-	-	-	-	-	-	-	1.649	-0.07514
HIGH_LD	rs530191533	16:4520947-4520947	AA	intron_variant,non_coding_transcript_variant	MODIFIER	NMRAL1	ENSG00000153406	Transcript	ENST00000575557.1	processed_transcript	-	3/3	-	-	-	-	-	-	-	rs530191533	-	-1	-	HGNC	24987	-	-	-	-	-	-	-	-	-	-	-	-	-	1.608	-0.078995
HIGH_LD	rs530191533	16:4520947-4520947	AAAAAAAA	intron_variant,non_coding_transcript_variant	MODIFIER	NMRAL1	ENSG00000153406	Transcript	ENST00000575557.1	processed_transcript	-	3/3	-	-	-	-	-	-	-	rs530191533	-	-1	-	HGNC	24987	-	-	-	-	-	-	-	-	-	-	-	-	-	-	-
HIGH_LD	rs530191533	16:4520947-4520947	A	intron_variant,non_coding_transcript_variant	MODIFIER	NMRAL1	ENSG00000153406	Transcript	ENST00000575995.1	processed_transcript	-	3/3	-	-	-	-	-	-	-	rs530191533	-	-1	-	HGNC	24987	-	-	-	-	0.4121	-	-	-	-	-	-	-	-	1.649	-0.07514
HIGH_LD	rs530191533	16:4520947-4520947	AA	intron_variant,non_coding_transcript_variant	MODIFIER	NMRAL1	ENSG00000153406	Transcript	ENST00000575995.1	processed_transcript	-	3/3	-	-	-	-	-	-	-	rs530191533	-	-1	-	HGNC	24987	-	-	-	-	-	-	-	-	-	-	-	-	-	1.608	-0.078995
HIGH_LD	rs530191533	16:4520947-4520947	AAAAAAAA	intron_variant,non_coding_transcript_variant	MODIFIER	NMRAL1	ENSG00000153406	Transcript	ENST00000575995.1	processed_transcript	-	3/3	-	-	-	-	-	-	-	rs530191533	-	-1	-	HGNC	24987	-	-	-	-	-	-	-	-	-	-	-	-	-	-	-
HIGH_LD	rs530191533	16:4520947-4520947	A	intron_variant,non_coding_transcript_variant	MODIFIER	NMRAL1	ENSG00000153406	Transcript	ENST00000576935.1	processed_transcript	-	3/3	-	-	-	-	-	-	-	rs530191533	-	-1	-	HGNC	24987	-	-	-	-	0.4121	-	-	-	-	-	-	-	-	1.649	-0.07514
HIGH_LD	rs530191533	16:4520947-4520947	AA	intron_variant,non_coding_transcript_variant	MODIFIER	NMRAL1	ENSG00000153406	Transcript	ENST00000576935.1	processed_transcript	-	3/3	-	-	-	-	-	-	-	rs530191533	-	-1	-	HGNC	24987	-	-	-	-	-	-	-	-	-	-	-	-	-	1.608	-0.078995
HIGH_LD	rs530191533	16:4520947-4520947	AAAAAAAA	intron_variant,non_coding_transcript_variant	MODIFIER	NMRAL1	ENSG00000153406	Transcript	ENST00000576935.1	processed_transcript	-	3/3	-	-	-	-	-	-	-	rs530191533	-	-1	-	HGNC	24987	-	-	-	-	-	-	-	-	-	-	-	-	-	-	-
HIGH_LD	rs7194761	16:4522367-4522367	T	intron_variant	MODIFIER	NMRAL1	ENSG00000153406	Transcript	ENST00000283429.6	protein_coding	-	2/5	-	-	-	-	-	-	-	rs7194761	-	-1	-	HGNC	24987	-	-	-	-	0.4687	-	-	-	-	-	-	-	-	2.678	0.003615
HIGH_LD	rs7194761	16:4522367-4522367	T	intron_variant	MODIFIER	NMRAL1	ENSG00000153406	Transcript	ENST00000404295.3	protein_coding	-	2/5	-	-	-	-	-	-	-	rs7194761	-	-1	-	HGNC	24987	-	-	-	-	0.4687	-	-	-	-	-	-	-	-	2.678	0.003615
HIGH_LD	rs7194761	16:4522367-4522367	T	intron_variant,NMD_transcript_variant	MODIFIER	NMRAL1	ENSG00000153406	Transcript	ENST00000571291.1	nonsense_mediated_decay	-	3/5	-	-	-	-	-	-	-	rs7194761	-	-1	-	HGNC	24987	-	-	-	-	0.4687	-	-	-	-	-	-	-	-	2.678	0.003615
HIGH_LD	rs7194761	16:4522367-4522367	T	intron_variant,NMD_transcript_variant	MODIFIER	NMRAL1	ENSG00000153406	Transcript	ENST00000573520.1	nonsense_mediated_decay	-	2/4	-	-	-	-	-	-	-	rs7194761	-	-1	-	HGNC	24987	-	-	-	-	0.4687	-	-	-	-	-	-	-	-	2.678	0.003615
HIGH_LD	rs7194761	16:4522367-4522367	T	intron_variant	MODIFIER	NMRAL1	ENSG00000153406	Transcript	ENST00000573571.1	protein_coding	-	2/4	-	-	-	-	-	-	-	rs7194761	-	-1	cds_end_NF	HGNC	24987	-	-	-	-	0.4687	-	-	-	-	-	-	-	-	2.678	0.003615
HIGH_LD	rs7194761	16:4522367-4522367	T	intron_variant	MODIFIER	NMRAL1	ENSG00000153406	Transcript	ENST00000574425.1	protein_coding	-	2/5	-	-	-	-	-	-	-	rs7194761	-	-1	-	HGNC	24987	-	-	-	-	0.4687	-	-	-	-	-	-	-	-	2.678	0.003615
HIGH_LD	rs7194761	16:4522367-4522367	T	intron_variant	MODIFIER	NMRAL1	ENSG00000153406	Transcript	ENST00000574733.1	protein_coding	-	2/5	-	-	-	-	-	-	-	rs7194761	-	-1	-	HGNC	24987	-	-	-	-	0.4687	-	-	-	-	-	-	-	-	2.678	0.003615
HIGH_LD	rs7194761	16:4522367-4522367	T	intron_variant,non_coding_transcript_variant	MODIFIER	NMRAL1	ENSG00000153406	Transcript	ENST00000575002.1	processed_transcript	-	2/3	-	-	-	-	-	-	-	rs7194761	-	-1	-	HGNC	24987	-	-	-	-	0.4687	-	-	-	-	-	-	-	-	2.678	0.003615
HIGH_LD	rs7194761	16:4522367-4522367	T	intron_variant,non_coding_transcript_variant	MODIFIER	NMRAL1	ENSG00000153406	Transcript	ENST00000575557.1	processed_transcript	-	2/3	-	-	-	-	-	-	-	rs7194761	-	-1	-	HGNC	24987	-	-	-	-	0.4687	-	-	-	-	-	-	-	-	2.678	0.003615
HIGH_LD	rs7194761	16:4522367-4522367	T	intron_variant,non_coding_transcript_variant	MODIFIER	NMRAL1	ENSG00000153406	Transcript	ENST00000575995.1	processed_transcript	-	2/3	-	-	-	-	-	-	-	rs7194761	-	-1	-	HGNC	24987	-	-	-	-	0.4687	-	-	-	-	-	-	-	-	2.678	0.003615
HIGH_LD	rs7194761	16:4522367-4522367	T	intron_variant,non_coding_transcript_variant	MODIFIER	NMRAL1	ENSG00000153406	Transcript	ENST00000576935.1	processed_transcript	-	2/3	-	-	-	-	-	-	-	rs7194761	-	-1	-	HGNC	24987	-	-	-	-	0.4687	-	-	-	-	-	-	-	-	2.678	0.003615
HIGH_LD	rs4785967	16:4523208-4523208	A	intron_variant	MODIFIER	NMRAL1	ENSG00000153406	Transcript	ENST00000283429.6	protein_coding	-	2/5	-	-	-	-	-	-	-	rs4785967	-	-1	-	HGNC	24987	-	-	-	-	0.475	-	-	-	-	-	-	-	-	0.348	-0.306505
HIGH_LD	rs4785967	16:4523208-4523208	A	intron_variant	MODIFIER	NMRAL1	ENSG00000153406	Transcript	ENST00000404295.3	protein_coding	-	2/5	-	-	-	-	-	-	-	rs4785967	-	-1	-	HGNC	24987	-	-	-	-	0.475	-	-	-	-	-	-	-	-	0.348	-0.306505
HIGH_LD	rs4785967	16:4523208-4523208	A	intron_variant,NMD_transcript_variant	MODIFIER	NMRAL1	ENSG00000153406	Transcript	ENST00000571291.1	nonsense_mediated_decay	-	3/5	-	-	-	-	-	-	-	rs4785967	-	-1	-	HGNC	24987	-	-	-	-	0.475	-	-	-	-	-	-	-	-	0.348	-0.306505
HIGH_LD	rs4785967	16:4523208-4523208	A	intron_variant,NMD_transcript_variant	MODIFIER	NMRAL1	ENSG00000153406	Transcript	ENST00000573520.1	nonsense_mediated_decay	-	2/4	-	-	-	-	-	-	-	rs4785967	-	-1	-	HGNC	24987	-	-	-	-	0.475	-	-	-	-	-	-	-	-	0.348	-0.306505
HIGH_LD	rs4785967	16:4523208-4523208	A	intron_variant	MODIFIER	NMRAL1	ENSG00000153406	Transcript	ENST00000573571.1	protein_coding	-	2/4	-	-	-	-	-	-	-	rs4785967	-	-1	cds_end_NF	HGNC	24987	-	-	-	-	0.475	-	-	-	-	-	-	-	-	0.348	-0.306505
HIGH_LD	rs4785967	16:4523208-4523208	A	intron_variant	MODIFIER	NMRAL1	ENSG00000153406	Transcript	ENST00000574425.1	protein_coding	-	2/5	-	-	-	-	-	-	-	rs4785967	-	-1	-	HGNC	24987	-	-	-	-	0.475	-	-	-	-	-	-	-	-	0.348	-0.306505
HIGH_LD	rs4785967	16:4523208-4523208	A	intron_variant	MODIFIER	NMRAL1	ENSG00000153406	Transcript	ENST00000574733.1	protein_coding	-	2/5	-	-	-	-	-	-	-	rs4785967	-	-1	-	HGNC	24987	-	-	-	-	0.475	-	-	-	-	-	-	-	-	0.348	-0.306505
HIGH_LD	rs4785967	16:4523208-4523208	A	intron_variant,non_coding_transcript_variant	MODIFIER	NMRAL1	ENSG00000153406	Transcript	ENST00000575002.1	processed_transcript	-	2/3	-	-	-	-	-	-	-	rs4785967	-	-1	-	HGNC	24987	-	-	-	-	0.475	-	-	-	-	-	-	-	-	0.348	-0.306505
HIGH_LD	rs4785967	16:4523208-4523208	A	intron_variant,non_coding_transcript_variant	MODIFIER	NMRAL1	ENSG00000153406	Transcript	ENST00000575557.1	processed_transcript	-	2/3	-	-	-	-	-	-	-	rs4785967	-	-1	-	HGNC	24987	-	-	-	-	0.475	-	-	-	-	-	-	-	-	0.348	-0.306505
HIGH_LD	rs4785967	16:4523208-4523208	A	intron_variant,non_coding_transcript_variant	MODIFIER	NMRAL1	ENSG00000153406	Transcript	ENST00000575995.1	processed_transcript	-	2/3	-	-	-	-	-	-	-	rs4785967	-	-1	-	HGNC	24987	-	-	-	-	0.475	-	-	-	-	-	-	-	-	0.348	-0.306505
HIGH_LD	rs4785967	16:4523208-4523208	A	intron_variant,non_coding_transcript_variant	MODIFIER	NMRAL1	ENSG00000153406	Transcript	ENST00000576935.1	processed_transcript	-	2/3	-	-	-	-	-	-	-	rs4785967	-	-1	-	HGNC	24987	-	-	-	-	0.475	-	-	-	-	-	-	-	-	0.348	-0.306505
HIGH_LD	rs4785967	16:4523208-4523208	A	regulatory_region_variant	MODIFIER	-	-	RegulatoryFeature	ENSR00000082816	promoter	-	-	-	-	-	-	-	-	-	rs4785967	-	-	-	-	-	-	-	-	-	0.475	-	-	-	-	-	-	-	-	0.348	-0.306505
HIGH_LD	rs3761680	16:4524060-4524060	A	intron_variant	MODIFIER	NMRAL1	ENSG00000153406	Transcript	ENST00000283429.6	protein_coding	-	2/5	-	-	-	-	-	-	-	rs3761680	-	-1	-	HGNC	24987	-	-	-	-	0.4754	-	-	-	-	-	-	-	-	0.799	-0.183392
HIGH_LD	rs3761680	16:4524060-4524060	A	intron_variant	MODIFIER	NMRAL1	ENSG00000153406	Transcript	ENST00000404295.3	protein_coding	-	2/5	-	-	-	-	-	-	-	rs3761680	-	-1	-	HGNC	24987	-	-	-	-	0.4754	-	-	-	-	-	-	-	-	0.799	-0.183392
HIGH_LD	rs3761680	16:4524060-4524060	A	intron_variant,NMD_transcript_variant	MODIFIER	NMRAL1	ENSG00000153406	Transcript	ENST00000571291.1	nonsense_mediated_decay	-	3/5	-	-	-	-	-	-	-	rs3761680	-	-1	-	HGNC	24987	-	-	-	-	0.4754	-	-	-	-	-	-	-	-	0.799	-0.183392
HIGH_LD	rs3761680	16:4524060-4524060	A	intron_variant,NMD_transcript_variant	MODIFIER	NMRAL1	ENSG00000153406	Transcript	ENST00000573520.1	nonsense_mediated_decay	-	2/4	-	-	-	-	-	-	-	rs3761680	-	-1	-	HGNC	24987	-	-	-	-	0.4754	-	-	-	-	-	-	-	-	0.799	-0.183392
HIGH_LD	rs3761680	16:4524060-4524060	A	intron_variant	MODIFIER	NMRAL1	ENSG00000153406	Transcript	ENST00000573571.1	protein_coding	-	2/4	-	-	-	-	-	-	-	rs3761680	-	-1	cds_end_NF	HGNC	24987	-	-	-	-	0.4754	-	-	-	-	-	-	-	-	0.799	-0.183392
HIGH_LD	rs3761680	16:4524060-4524060	A	intron_variant	MODIFIER	NMRAL1	ENSG00000153406	Transcript	ENST00000574425.1	protein_coding	-	2/5	-	-	-	-	-	-	-	rs3761680	-	-1	-	HGNC	24987	-	-	-	-	0.4754	-	-	-	-	-	-	-	-	0.799	-0.183392
HIGH_LD	rs3761680	16:4524060-4524060	A	intron_variant	MODIFIER	NMRAL1	ENSG00000153406	Transcript	ENST00000574733.1	protein_coding	-	2/5	-	-	-	-	-	-	-	rs3761680	-	-1	-	HGNC	24987	-	-	-	-	0.4754	-	-	-	-	-	-	-	-	0.799	-0.183392
HIGH_LD	rs3761680	16:4524060-4524060	A	intron_variant,non_coding_transcript_variant	MODIFIER	NMRAL1	ENSG00000153406	Transcript	ENST00000575002.1	processed_transcript	-	2/3	-	-	-	-	-	-	-	rs3761680	-	-1	-	HGNC	24987	-	-	-	-	0.4754	-	-	-	-	-	-	-	-	0.799	-0.183392
HIGH_LD	rs3761680	16:4524060-4524060	A	intron_variant,non_coding_transcript_variant	MODIFIER	NMRAL1	ENSG00000153406	Transcript	ENST00000575557.1	processed_transcript	-	2/3	-	-	-	-	-	-	-	rs3761680	-	-1	-	HGNC	24987	-	-	-	-	0.4754	-	-	-	-	-	-	-	-	0.799	-0.183392
HIGH_LD	rs3761680	16:4524060-4524060	A	intron_variant,non_coding_transcript_variant	MODIFIER	NMRAL1	ENSG00000153406	Transcript	ENST00000575995.1	processed_transcript	-	2/3	-	-	-	-	-	-	-	rs3761680	-	-1	-	HGNC	24987	-	-	-	-	0.4754	-	-	-	-	-	-	-	-	0.799	-0.183392
HIGH_LD	rs3761680	16:4524060-4524060	A	intron_variant,non_coding_transcript_variant	MODIFIER	NMRAL1	ENSG00000153406	Transcript	ENST00000576935.1	processed_transcript	-	2/3	-	-	-	-	-	-	-	rs3761680	-	-1	-	HGNC	24987	-	-	-	-	0.4754	-	-	-	-	-	-	-	-	0.799	-0.183392
HIGH_LD	rs3761680	16:4524060-4524060	A	regulatory_region_variant	MODIFIER	-	-	RegulatoryFeature	ENSR00000082816	promoter	-	-	-	-	-	-	-	-	-	rs3761680	-	-	-	-	-	-	-	-	-	0.4754	-	-	-	-	-	-	-	-	0.799	-0.183392
HIGH_LD	rs4786500	16:4525265-4525265	T	intron_variant	MODIFIER	HMOX2	ENSG00000103415	Transcript	ENST00000406590.2	protein_coding	-	1/5	-	-	-	-	-	-	-	rs4786500	-	1	-	HGNC	5014	-	-	-	-	0.6536	-	-	-	23386860	-	-	-	-	5.378	0.169361
HIGH_LD	rs4786500	16:4525265-4525265	T	intron_variant,NMD_transcript_variant	MODIFIER	NMRAL1	ENSG00000153406	Transcript	ENST00000571291.1	nonsense_mediated_decay	-	1/5	-	-	-	-	-	-	-	rs4786500	-	-1	-	HGNC	24987	-	-	-	-	0.6536	-	-	-	23386860	-	-	-	-	5.378	0.169361
HIGH_LD	rs4786500	16:4525265-4525265	T	intron_variant,non_coding_transcript_variant	MODIFIER	NMRAL1	ENSG00000153406	Transcript	ENST00000572559.1	processed_transcript	-	3/3	-	-	-	-	-	-	-	rs4786500	-	-1	-	HGNC	24987	-	-	-	-	0.6536	-	-	-	23386860	-	-	-	-	5.378	0.169361
HIGH_LD	rs4786500	16:4525265-4525265	T	intron_variant	MODIFIER	NMRAL1	ENSG00000153406	Transcript	ENST00000574733.1	protein_coding	-	1/5	-	-	-	-	-	-	-	rs4786500	-	-1	-	HGNC	24987	-	-	-	-	0.6536	-	-	-	23386860	-	-	-	-	5.378	0.169361
HIGH_LD	rs4786500	16:4525265-4525265	T	intron_variant	MODIFIER	HMOX2	ENSG00000103415	Transcript	ENST00000575051.1	protein_coding	-	1/4	-	-	-	-	-	-	-	rs4786500	-	1	cds_end_NF	HGNC	5014	-	-	-	-	0.6536	-	-	-	23386860	-	-	-	-	5.378	0.169361
HIGH_LD	rs4786500	16:4525265-4525265	T	regulatory_region_variant	MODIFIER	-	-	RegulatoryFeature	ENSR00000082816	promoter	-	-	-	-	-	-	-	-	-	rs4786500	-	-	-	-	-	-	-	-	-	0.6536	-	-	-	23386860	-	-	-	-	5.378	0.169361
HIGH_LD	rs2270363	16:4526292-4526292	G	intron_variant	MODIFIER	HMOX2	ENSG00000103415	Transcript	ENST00000406590.2	protein_coding	-	1/5	-	-	-	-	-	-	-	rs2270363,CR116475	-	1	-	HGNC	5014	-	-	-	-	0.6829	-	-	0,1	26868429,22792237,26313808,28276576,21647550,21709601,25309329,26091465	-	-	-	-	9.367	0.498256
HIGH_LD	rs2270363	16:4526292-4526292	G	5_prime_UTR_variant	MODIFIER	HMOX2	ENSG00000103415	Transcript	ENST00000570646.1	protein_coding	1/6	-	-	-	368	-	-	-	-	rs2270363,CR116475	-	1	-	HGNC	5014	-	-	-	-	0.6829	-	-	0,1	26868429,22792237,26313808,28276576,21647550,21709601,25309329,26091465	-	-	-	-	9.367	0.498256
HIGH_LD	rs2270363	16:4526292-4526292	G	5_prime_UTR_variant,NMD_transcript_variant	MODIFIER	NMRAL1	ENSG00000153406	Transcript	ENST00000571291.1	nonsense_mediated_decay	1/6	-	-	-	7	-	-	-	-	rs2270363,CR116475	-	-1	-	HGNC	24987	-	-	-	-	0.6829	-	-	0,1	26868429,22792237,26313808,28276576,21647550,21709601,25309329,26091465	-	-	-	-	9.367	0.498256
HIGH_LD	rs2270363	16:4526292-4526292	G	intron_variant,non_coding_transcript_variant	MODIFIER	NMRAL1	ENSG00000153406	Transcript	ENST00000572559.1	processed_transcript	-	3/3	-	-	-	-	-	-	-	rs2270363,CR116475	-	-1	-	HGNC	24987	-	-	-	-	0.6829	-	-	0,1	26868429,22792237,26313808,28276576,21647550,21709601,25309329,26091465	-	-	-	-	9.367	0.498256
HIGH_LD	rs2270363	16:4526292-4526292	G	5_prime_UTR_variant	MODIFIER	NMRAL1	ENSG00000153406	Transcript	ENST00000574733.1	protein_coding	1/6	-	-	-	16	-	-	-	-	rs2270363,CR116475	-	-1	-	HGNC	24987	-	-	-	-	0.6829	-	-	0,1	26868429,22792237,26313808,28276576,21647550,21709601,25309329,26091465	-	-	-	-	9.367	0.498256
HIGH_LD	rs2270363	16:4526292-4526292	G	intron_variant	MODIFIER	HMOX2	ENSG00000103415	Transcript	ENST00000575051.1	protein_coding	-	1/4	-	-	-	-	-	-	-	rs2270363,CR116475	-	1	cds_end_NF	HGNC	5014	-	-	-	-	0.6829	-	-	0,1	26868429,22792237,26313808,28276576,21647550,21709601,25309329,26091465	-	-	-	-	9.367	0.498256
HIGH_LD	rs2270363	16:4526292-4526292	G	regulatory_region_variant	MODIFIER	-	-	RegulatoryFeature	ENSR00000082816	promoter	-	-	-	-	-	-	-	-	-	rs2270363,CR116475	-	-	-	-	-	-	-	-	-	0.6829	-	-	0,1	26868429,22792237,26313808,28276576,21647550,21709601,25309329,26091465	-	-	-	-	9.367	0.498256
HIGH_LD	rs2270363	16:4526292-4526292	G	regulatory_region_variant	MODIFIER	-	-	RegulatoryFeature	ENSR00001102406	CTCF_binding_site	-	-	-	-	-	-	-	-	-	rs2270363,CR116475	-	-	-	-	-	-	-	-	-	0.6829	-	-	0,1	26868429,22792237,26313808,28276576,21647550,21709601,25309329,26091465	-	-	-	-	9.367	0.498256
HIGH_LD	rs2270363	16:4526292-4526292	G	TF_binding_site_variant	MODIFIER	-	-	MotifFeature	ENSM00526876897	-	-	-	-	-	-	-	-	-	-	rs2270363,CR116475	-	1	-	-	-	-	-	-	-	0.6829	-	-	0,1	26868429,22792237,26313808,28276576,21647550,21709601,25309329,26091465	ENSM00526876897	5	N	-0.041	9.367	0.498256
HIGH_LD	rs2270363	16:4526292-4526292	G	TF_binding_site_variant	MODIFIER	-	-	MotifFeature	ENSM00526896596	-	-	-	-	-	-	-	-	-	-	rs2270363,CR116475	-	1	-	-	-	-	-	-	-	0.6829	-	-	0,1	26868429,22792237,26313808,28276576,21647550,21709601,25309329,26091465	ENSM00526896596	5	N	-0.023	9.367	0.498256
HIGH_LD	rs2270365	16:4526758-4526758	A	intron_variant	MODIFIER	HMOX2	ENSG00000103415	Transcript	ENST00000219700.6	protein_coding	-	1/5	-	-	-	-	-	-	-	rs2270365	-	1	-	HGNC	5014	-	-	-	-	0.4657	-	-	-	-	-	-	-	-	7.392	0.313828
HIGH_LD	rs2270365	16:4526758-4526758	A	intron_variant	MODIFIER	HMOX2	ENSG00000103415	Transcript	ENST00000406590.2	protein_coding	-	1/5	-	-	-	-	-	-	-	rs2270365	-	1	-	HGNC	5014	-	-	-	-	0.4657	-	-	-	-	-	-	-	-	7.392	0.313828
HIGH_LD	rs2270365	16:4526758-4526758	A	intron_variant	MODIFIER	HMOX2	ENSG00000103415	Transcript	ENST00000458134.3	protein_coding	-	1/6	-	-	-	-	-	-	-	rs2270365	-	1	-	HGNC	5014	-	-	-	-	0.4657	-	-	-	-	-	-	-	-	7.392	0.313828
HIGH_LD	rs2270365	16:4526758-4526758	A	intron_variant	MODIFIER	HMOX2	ENSG00000103415	Transcript	ENST00000570445.1	protein_coding	-	1/4	-	-	-	-	-	-	-	rs2270365	-	1	cds_end_NF	HGNC	5014	-	-	-	-	0.4657	-	-	-	-	-	-	-	-	7.392	0.313828
HIGH_LD	rs2270365	16:4526758-4526758	A	intron_variant	MODIFIER	HMOX2	ENSG00000103415	Transcript	ENST00000570646.1	protein_coding	-	1/5	-	-	-	-	-	-	-	rs2270365	-	1	-	HGNC	5014	-	-	-	-	0.4657	-	-	-	-	-	-	-	-	7.392	0.313828
HIGH_LD	rs2270365	16:4526758-4526758	A	intron_variant,non_coding_transcript_variant	MODIFIER	NMRAL1	ENSG00000153406	Transcript	ENST00000572559.1	processed_transcript	-	3/3	-	-	-	-	-	-	-	rs2270365	-	-1	-	HGNC	24987	-	-	-	-	0.4657	-	-	-	-	-	-	-	-	7.392	0.313828
HIGH_LD	rs2270365	16:4526758-4526758	A	intron_variant	MODIFIER	HMOX2	ENSG00000103415	Transcript	ENST00000572812.1	protein_coding	-	1/4	-	-	-	-	-	-	-	rs2270365	-	1	cds_end_NF	HGNC	5014	-	-	-	-	0.4657	-	-	-	-	-	-	-	-	7.392	0.313828
HIGH_LD	rs2270365	16:4526758-4526758	A	intron_variant	MODIFIER	HMOX2	ENSG00000103415	Transcript	ENST00000574466.1	protein_coding	-	1/3	-	-	-	-	-	-	-	rs2270365	-	1	cds_end_NF	HGNC	5014	-	-	-	-	0.4657	-	-	-	-	-	-	-	-	7.392	0.313828
HIGH_LD	rs2270365	16:4526758-4526758	A	intron_variant,non_coding_transcript_variant	MODIFIER	HMOX2	ENSG00000103415	Transcript	ENST00000574594.1	processed_transcript	-	1/3	-	-	-	-	-	-	-	rs2270365	-	1	-	HGNC	5014	-	-	-	-	0.4657	-	-	-	-	-	-	-	-	7.392	0.313828
HIGH_LD	rs2270365	16:4526758-4526758	A	intron_variant	MODIFIER	HMOX2	ENSG00000103415	Transcript	ENST00000575051.1	protein_coding	-	1/4	-	-	-	-	-	-	-	rs2270365	-	1	cds_end_NF	HGNC	5014	-	-	-	-	0.4657	-	-	-	-	-	-	-	-	7.392	0.313828
HIGH_LD	rs2270365	16:4526758-4526758	A	intron_variant	MODIFIER	HMOX2	ENSG00000103415	Transcript	ENST00000575120.1	protein_coding	-	1/4	-	-	-	-	-	-	-	rs2270365	-	1	-	HGNC	5014	-	-	-	-	0.4657	-	-	-	-	-	-	-	-	7.392	0.313828
HIGH_LD	rs2270365	16:4526758-4526758	A	intron_variant	MODIFIER	HMOX2	ENSG00000103415	Transcript	ENST00000576827.1	protein_coding	-	1/4	-	-	-	-	-	-	-	rs2270365	-	1	cds_end_NF	HGNC	5014	-	-	-	-	0.4657	-	-	-	-	-	-	-	-	7.392	0.313828
HIGH_LD	rs2270365	16:4526758-4526758	A	regulatory_region_variant	MODIFIER	-	-	RegulatoryFeature	ENSR00000082816	promoter	-	-	-	-	-	-	-	-	-	rs2270365	-	-	-	-	-	-	-	-	-	0.4657	-	-	-	-	-	-	-	-	7.392	0.313828
HIGH_LD	rs2270365	16:4526758-4526758	A	regulatory_region_variant	MODIFIER	-	-	RegulatoryFeature	ENSR00001102406	CTCF_binding_site	-	-	-	-	-	-	-	-	-	rs2270365	-	-	-	-	-	-	-	-	-	0.4657	-	-	-	-	-	-	-	-	7.392	0.313828
HIGH_LD	rs11639998	16:4527109-4527109	C	intron_variant	MODIFIER	HMOX2	ENSG00000103415	Transcript	ENST00000219700.6	protein_coding	-	1/5	-	-	-	-	-	-	-	rs11639998	-	1	-	HGNC	5014	-	-	-	-	0.6819	-	-	-	-	-	-	-	-	8.634	0.423345
HIGH_LD	rs11639998	16:4527109-4527109	C	intron_variant	MODIFIER	HMOX2	ENSG00000103415	Transcript	ENST00000406590.2	protein_coding	-	1/5	-	-	-	-	-	-	-	rs11639998	-	1	-	HGNC	5014	-	-	-	-	0.6819	-	-	-	-	-	-	-	-	8.634	0.423345
HIGH_LD	rs11639998	16:4527109-4527109	C	intron_variant	MODIFIER	HMOX2	ENSG00000103415	Transcript	ENST00000458134.3	protein_coding	-	1/6	-	-	-	-	-	-	-	rs11639998	-	1	-	HGNC	5014	-	-	-	-	0.6819	-	-	-	-	-	-	-	-	8.634	0.423345
HIGH_LD	rs11639998	16:4527109-4527109	C	intron_variant	MODIFIER	HMOX2	ENSG00000103415	Transcript	ENST00000570445.1	protein_coding	-	1/4	-	-	-	-	-	-	-	rs11639998	-	1	cds_end_NF	HGNC	5014	-	-	-	-	0.6819	-	-	-	-	-	-	-	-	8.634	0.423345
HIGH_LD	rs11639998	16:4527109-4527109	C	intron_variant	MODIFIER	HMOX2	ENSG00000103415	Transcript	ENST00000570646.1	protein_coding	-	1/5	-	-	-	-	-	-	-	rs11639998	-	1	-	HGNC	5014	-	-	-	-	0.6819	-	-	-	-	-	-	-	-	8.634	0.423345
HIGH_LD	rs11639998	16:4527109-4527109	C	intron_variant,non_coding_transcript_variant	MODIFIER	NMRAL1	ENSG00000153406	Transcript	ENST00000572559.1	processed_transcript	-	3/3	-	-	-	-	-	-	-	rs11639998	-	-1	-	HGNC	24987	-	-	-	-	0.6819	-	-	-	-	-	-	-	-	8.634	0.423345
HIGH_LD	rs11639998	16:4527109-4527109	C	intron_variant	MODIFIER	HMOX2	ENSG00000103415	Transcript	ENST00000572812.1	protein_coding	-	1/4	-	-	-	-	-	-	-	rs11639998	-	1	cds_end_NF	HGNC	5014	-	-	-	-	0.6819	-	-	-	-	-	-	-	-	8.634	0.423345
HIGH_LD	rs11639998	16:4527109-4527109	C	intron_variant	MODIFIER	HMOX2	ENSG00000103415	Transcript	ENST00000574466.1	protein_coding	-	1/3	-	-	-	-	-	-	-	rs11639998	-	1	cds_end_NF	HGNC	5014	-	-	-	-	0.6819	-	-	-	-	-	-	-	-	8.634	0.423345
HIGH_LD	rs11639998	16:4527109-4527109	C	intron_variant,non_coding_transcript_variant	MODIFIER	HMOX2	ENSG00000103415	Transcript	ENST00000574594.1	processed_transcript	-	1/3	-	-	-	-	-	-	-	rs11639998	-	1	-	HGNC	5014	-	-	-	-	0.6819	-	-	-	-	-	-	-	-	8.634	0.423345
HIGH_LD	rs11639998	16:4527109-4527109	C	intron_variant	MODIFIER	HMOX2	ENSG00000103415	Transcript	ENST00000575051.1	protein_coding	-	1/4	-	-	-	-	-	-	-	rs11639998	-	1	cds_end_NF	HGNC	5014	-	-	-	-	0.6819	-	-	-	-	-	-	-	-	8.634	0.423345
HIGH_LD	rs11639998	16:4527109-4527109	C	intron_variant	MODIFIER	HMOX2	ENSG00000103415	Transcript	ENST00000575120.1	protein_coding	-	1/4	-	-	-	-	-	-	-	rs11639998	-	1	-	HGNC	5014	-	-	-	-	0.6819	-	-	-	-	-	-	-	-	8.634	0.423345
HIGH_LD	rs11639998	16:4527109-4527109	C	intron_variant	MODIFIER	HMOX2	ENSG00000103415	Transcript	ENST00000576827.1	protein_coding	-	1/4	-	-	-	-	-	-	-	rs11639998	-	1	cds_end_NF	HGNC	5014	-	-	-	-	0.6819	-	-	-	-	-	-	-	-	8.634	0.423345
HIGH_LD	rs11639998	16:4527109-4527109	C	regulatory_region_variant	MODIFIER	-	-	RegulatoryFeature	ENSR00000082816	promoter	-	-	-	-	-	-	-	-	-	rs11639998	-	-	-	-	-	-	-	-	-	0.6819	-	-	-	-	-	-	-	-	8.634	0.423345
HIGH_LD	rs8046295	16:4528634-4528634	C	intron_variant	MODIFIER	HMOX2	ENSG00000103415	Transcript	ENST00000219700.6	protein_coding	-	1/5	-	-	-	-	-	-	-	rs8046295	-	1	-	HGNC	5014	-	-	-	-	0.6114	-	-	-	29805045	-	-	-	-	0.629	-0.219336
HIGH_LD	rs8046295	16:4528634-4528634	C	intron_variant	MODIFIER	HMOX2	ENSG00000103415	Transcript	ENST00000406590.2	protein_coding	-	1/5	-	-	-	-	-	-	-	rs8046295	-	1	-	HGNC	5014	-	-	-	-	0.6114	-	-	-	29805045	-	-	-	-	0.629	-0.219336
HIGH_LD	rs8046295	16:4528634-4528634	C	intron_variant	MODIFIER	HMOX2	ENSG00000103415	Transcript	ENST00000458134.3	protein_coding	-	1/6	-	-	-	-	-	-	-	rs8046295	-	1	-	HGNC	5014	-	-	-	-	0.6114	-	-	-	29805045	-	-	-	-	0.629	-0.219336
HIGH_LD	rs8046295	16:4528634-4528634	C	intron_variant	MODIFIER	HMOX2	ENSG00000103415	Transcript	ENST00000570445.1	protein_coding	-	1/4	-	-	-	-	-	-	-	rs8046295	-	1	cds_end_NF	HGNC	5014	-	-	-	-	0.6114	-	-	-	29805045	-	-	-	-	0.629	-0.219336
HIGH_LD	rs8046295	16:4528634-4528634	C	intron_variant	MODIFIER	HMOX2	ENSG00000103415	Transcript	ENST00000570646.1	protein_coding	-	1/5	-	-	-	-	-	-	-	rs8046295	-	1	-	HGNC	5014	-	-	-	-	0.6114	-	-	-	29805045	-	-	-	-	0.629	-0.219336
HIGH_LD	rs8046295	16:4528634-4528634	C	intron_variant,non_coding_transcript_variant	MODIFIER	NMRAL1	ENSG00000153406	Transcript	ENST00000572559.1	processed_transcript	-	3/3	-	-	-	-	-	-	-	rs8046295	-	-1	-	HGNC	24987	-	-	-	-	0.6114	-	-	-	29805045	-	-	-	-	0.629	-0.219336
HIGH_LD	rs8046295	16:4528634-4528634	C	intron_variant	MODIFIER	HMOX2	ENSG00000103415	Transcript	ENST00000572812.1	protein_coding	-	1/4	-	-	-	-	-	-	-	rs8046295	-	1	cds_end_NF	HGNC	5014	-	-	-	-	0.6114	-	-	-	29805045	-	-	-	-	0.629	-0.219336
HIGH_LD	rs8046295	16:4528634-4528634	C	intron_variant	MODIFIER	HMOX2	ENSG00000103415	Transcript	ENST00000574466.1	protein_coding	-	1/3	-	-	-	-	-	-	-	rs8046295	-	1	cds_end_NF	HGNC	5014	-	-	-	-	0.6114	-	-	-	29805045	-	-	-	-	0.629	-0.219336
HIGH_LD	rs8046295	16:4528634-4528634	C	intron_variant,non_coding_transcript_variant	MODIFIER	HMOX2	ENSG00000103415	Transcript	ENST00000574594.1	processed_transcript	-	1/3	-	-	-	-	-	-	-	rs8046295	-	1	-	HGNC	5014	-	-	-	-	0.6114	-	-	-	29805045	-	-	-	-	0.629	-0.219336
HIGH_LD	rs8046295	16:4528634-4528634	C	intron_variant	MODIFIER	HMOX2	ENSG00000103415	Transcript	ENST00000575051.1	protein_coding	-	1/4	-	-	-	-	-	-	-	rs8046295	-	1	cds_end_NF	HGNC	5014	-	-	-	-	0.6114	-	-	-	29805045	-	-	-	-	0.629	-0.219336
HIGH_LD	rs8046295	16:4528634-4528634	C	intron_variant	MODIFIER	HMOX2	ENSG00000103415	Transcript	ENST00000575120.1	protein_coding	-	1/4	-	-	-	-	-	-	-	rs8046295	-	1	-	HGNC	5014	-	-	-	-	0.6114	-	-	-	29805045	-	-	-	-	0.629	-0.219336
HIGH_LD	rs8046295	16:4528634-4528634	C	intron_variant	MODIFIER	HMOX2	ENSG00000103415	Transcript	ENST00000576827.1	protein_coding	-	1/4	-	-	-	-	-	-	-	rs8046295	-	1	cds_end_NF	HGNC	5014	-	-	-	-	0.6114	-	-	-	29805045	-	-	-	-	0.629	-0.219336
HIGH_LD	rs11076833	16:4529001-4529001	A	intron_variant	MODIFIER	HMOX2	ENSG00000103415	Transcript	ENST00000219700.6	protein_coding	-	1/5	-	-	-	-	-	-	-	rs11076833	-	1	-	HGNC	5014	-	-	-	-	0.4728	-	-	-	-	-	-	-	-	0.258	-0.349862
HIGH_LD	rs11076833	16:4529001-4529001	A	intron_variant	MODIFIER	HMOX2	ENSG00000103415	Transcript	ENST00000406590.2	protein_coding	-	1/5	-	-	-	-	-	-	-	rs11076833	-	1	-	HGNC	5014	-	-	-	-	0.4728	-	-	-	-	-	-	-	-	0.258	-0.349862
HIGH_LD	rs11076833	16:4529001-4529001	A	intron_variant	MODIFIER	HMOX2	ENSG00000103415	Transcript	ENST00000458134.3	protein_coding	-	1/6	-	-	-	-	-	-	-	rs11076833	-	1	-	HGNC	5014	-	-	-	-	0.4728	-	-	-	-	-	-	-	-	0.258	-0.349862
HIGH_LD	rs11076833	16:4529001-4529001	A	intron_variant	MODIFIER	HMOX2	ENSG00000103415	Transcript	ENST00000570445.1	protein_coding	-	1/4	-	-	-	-	-	-	-	rs11076833	-	1	cds_end_NF	HGNC	5014	-	-	-	-	0.4728	-	-	-	-	-	-	-	-	0.258	-0.349862
HIGH_LD	rs11076833	16:4529001-4529001	A	intron_variant	MODIFIER	HMOX2	ENSG00000103415	Transcript	ENST00000570646.1	protein_coding	-	1/5	-	-	-	-	-	-	-	rs11076833	-	1	-	HGNC	5014	-	-	-	-	0.4728	-	-	-	-	-	-	-	-	0.258	-0.349862
HIGH_LD	rs11076833	16:4529001-4529001	A	intron_variant,non_coding_transcript_variant	MODIFIER	NMRAL1	ENSG00000153406	Transcript	ENST00000572559.1	processed_transcript	-	3/3	-	-	-	-	-	-	-	rs11076833	-	-1	-	HGNC	24987	-	-	-	-	0.4728	-	-	-	-	-	-	-	-	0.258	-0.349862
HIGH_LD	rs11076833	16:4529001-4529001	A	intron_variant	MODIFIER	HMOX2	ENSG00000103415	Transcript	ENST00000572812.1	protein_coding	-	1/4	-	-	-	-	-	-	-	rs11076833	-	1	cds_end_NF	HGNC	5014	-	-	-	-	0.4728	-	-	-	-	-	-	-	-	0.258	-0.349862
HIGH_LD	rs11076833	16:4529001-4529001	A	intron_variant	MODIFIER	HMOX2	ENSG00000103415	Transcript	ENST00000574466.1	protein_coding	-	1/3	-	-	-	-	-	-	-	rs11076833	-	1	cds_end_NF	HGNC	5014	-	-	-	-	0.4728	-	-	-	-	-	-	-	-	0.258	-0.349862
HIGH_LD	rs11076833	16:4529001-4529001	A	intron_variant,non_coding_transcript_variant	MODIFIER	HMOX2	ENSG00000103415	Transcript	ENST00000574594.1	processed_transcript	-	1/3	-	-	-	-	-	-	-	rs11076833	-	1	-	HGNC	5014	-	-	-	-	0.4728	-	-	-	-	-	-	-	-	0.258	-0.349862
HIGH_LD	rs11076833	16:4529001-4529001	A	intron_variant	MODIFIER	HMOX2	ENSG00000103415	Transcript	ENST00000575051.1	protein_coding	-	1/4	-	-	-	-	-	-	-	rs11076833	-	1	cds_end_NF	HGNC	5014	-	-	-	-	0.4728	-	-	-	-	-	-	-	-	0.258	-0.349862
HIGH_LD	rs11076833	16:4529001-4529001	A	intron_variant	MODIFIER	HMOX2	ENSG00000103415	Transcript	ENST00000575120.1	protein_coding	-	1/4	-	-	-	-	-	-	-	rs11076833	-	1	-	HGNC	5014	-	-	-	-	0.4728	-	-	-	-	-	-	-	-	0.258	-0.349862
HIGH_LD	rs11076833	16:4529001-4529001	A	intron_variant	MODIFIER	HMOX2	ENSG00000103415	Transcript	ENST00000576827.1	protein_coding	-	1/4	-	-	-	-	-	-	-	rs11076833	-	1	cds_end_NF	HGNC	5014	-	-	-	-	0.4728	-	-	-	-	-	-	-	-	0.258	-0.349862
HIGH_LD	rs6500610	16:4529613-4529613	G	intron_variant	MODIFIER	HMOX2	ENSG00000103415	Transcript	ENST00000219700.6	protein_coding	-	1/5	-	-	-	-	-	-	-	rs6500610	-	1	-	HGNC	5014	-	-	-	-	-	-	-	-	17601350,18977241	-	-	-	-	11.74	0.784101
HIGH_LD	rs6500610	16:4529613-4529613	T	intron_variant	MODIFIER	HMOX2	ENSG00000103415	Transcript	ENST00000219700.6	protein_coding	-	1/5	-	-	-	-	-	-	-	rs6500610	-	1	-	HGNC	5014	-	-	-	-	-	-	-	-	17601350,18977241	-	-	-	-	11.62	0.768026
HIGH_LD	rs6500610	16:4529613-4529613	G	intron_variant	MODIFIER	HMOX2	ENSG00000103415	Transcript	ENST00000406590.2	protein_coding	-	1/5	-	-	-	-	-	-	-	rs6500610	-	1	-	HGNC	5014	-	-	-	-	-	-	-	-	17601350,18977241	-	-	-	-	11.74	0.784101
HIGH_LD	rs6500610	16:4529613-4529613	T	intron_variant	MODIFIER	HMOX2	ENSG00000103415	Transcript	ENST00000406590.2	protein_coding	-	1/5	-	-	-	-	-	-	-	rs6500610	-	1	-	HGNC	5014	-	-	-	-	-	-	-	-	17601350,18977241	-	-	-	-	11.62	0.768026
HIGH_LD	rs6500610	16:4529613-4529613	G	intron_variant	MODIFIER	HMOX2	ENSG00000103415	Transcript	ENST00000458134.3	protein_coding	-	1/6	-	-	-	-	-	-	-	rs6500610	-	1	-	HGNC	5014	-	-	-	-	-	-	-	-	17601350,18977241	-	-	-	-	11.74	0.784101
HIGH_LD	rs6500610	16:4529613-4529613	T	intron_variant	MODIFIER	HMOX2	ENSG00000103415	Transcript	ENST00000458134.3	protein_coding	-	1/6	-	-	-	-	-	-	-	rs6500610	-	1	-	HGNC	5014	-	-	-	-	-	-	-	-	17601350,18977241	-	-	-	-	11.62	0.768026
HIGH_LD	rs6500610	16:4529613-4529613	G	intron_variant	MODIFIER	HMOX2	ENSG00000103415	Transcript	ENST00000570445.1	protein_coding	-	1/4	-	-	-	-	-	-	-	rs6500610	-	1	cds_end_NF	HGNC	5014	-	-	-	-	-	-	-	-	17601350,18977241	-	-	-	-	11.74	0.784101
HIGH_LD	rs6500610	16:4529613-4529613	T	intron_variant	MODIFIER	HMOX2	ENSG00000103415	Transcript	ENST00000570445.1	protein_coding	-	1/4	-	-	-	-	-	-	-	rs6500610	-	1	cds_end_NF	HGNC	5014	-	-	-	-	-	-	-	-	17601350,18977241	-	-	-	-	11.62	0.768026
HIGH_LD	rs6500610	16:4529613-4529613	G	intron_variant	MODIFIER	HMOX2	ENSG00000103415	Transcript	ENST00000570646.1	protein_coding	-	1/5	-	-	-	-	-	-	-	rs6500610	-	1	-	HGNC	5014	-	-	-	-	-	-	-	-	17601350,18977241	-	-	-	-	11.74	0.784101
HIGH_LD	rs6500610	16:4529613-4529613	T	intron_variant	MODIFIER	HMOX2	ENSG00000103415	Transcript	ENST00000570646.1	protein_coding	-	1/5	-	-	-	-	-	-	-	rs6500610	-	1	-	HGNC	5014	-	-	-	-	-	-	-	-	17601350,18977241	-	-	-	-	11.62	0.768026
HIGH_LD	rs6500610	16:4529613-4529613	G	intron_variant,non_coding_transcript_variant	MODIFIER	NMRAL1	ENSG00000153406	Transcript	ENST00000572559.1	processed_transcript	-	2/3	-	-	-	-	-	-	-	rs6500610	-	-1	-	HGNC	24987	-	-	-	-	-	-	-	-	17601350,18977241	-	-	-	-	11.74	0.784101
HIGH_LD	rs6500610	16:4529613-4529613	T	intron_variant,non_coding_transcript_variant	MODIFIER	NMRAL1	ENSG00000153406	Transcript	ENST00000572559.1	processed_transcript	-	2/3	-	-	-	-	-	-	-	rs6500610	-	-1	-	HGNC	24987	-	-	-	-	-	-	-	-	17601350,18977241	-	-	-	-	11.62	0.768026
HIGH_LD	rs6500610	16:4529613-4529613	G	intron_variant	MODIFIER	HMOX2	ENSG00000103415	Transcript	ENST00000572812.1	protein_coding	-	1/4	-	-	-	-	-	-	-	rs6500610	-	1	cds_end_NF	HGNC	5014	-	-	-	-	-	-	-	-	17601350,18977241	-	-	-	-	11.74	0.784101
HIGH_LD	rs6500610	16:4529613-4529613	T	intron_variant	MODIFIER	HMOX2	ENSG00000103415	Transcript	ENST00000572812.1	protein_coding	-	1/4	-	-	-	-	-	-	-	rs6500610	-	1	cds_end_NF	HGNC	5014	-	-	-	-	-	-	-	-	17601350,18977241	-	-	-	-	11.62	0.768026
HIGH_LD	rs6500610	16:4529613-4529613	G	intron_variant	MODIFIER	HMOX2	ENSG00000103415	Transcript	ENST00000574466.1	protein_coding	-	1/3	-	-	-	-	-	-	-	rs6500610	-	1	cds_end_NF	HGNC	5014	-	-	-	-	-	-	-	-	17601350,18977241	-	-	-	-	11.74	0.784101
HIGH_LD	rs6500610	16:4529613-4529613	T	intron_variant	MODIFIER	HMOX2	ENSG00000103415	Transcript	ENST00000574466.1	protein_coding	-	1/3	-	-	-	-	-	-	-	rs6500610	-	1	cds_end_NF	HGNC	5014	-	-	-	-	-	-	-	-	17601350,18977241	-	-	-	-	11.62	0.768026
HIGH_LD	rs6500610	16:4529613-4529613	G	intron_variant,non_coding_transcript_variant	MODIFIER	HMOX2	ENSG00000103415	Transcript	ENST00000574594.1	processed_transcript	-	1/3	-	-	-	-	-	-	-	rs6500610	-	1	-	HGNC	5014	-	-	-	-	-	-	-	-	17601350,18977241	-	-	-	-	11.74	0.784101
HIGH_LD	rs6500610	16:4529613-4529613	T	intron_variant,non_coding_transcript_variant	MODIFIER	HMOX2	ENSG00000103415	Transcript	ENST00000574594.1	processed_transcript	-	1/3	-	-	-	-	-	-	-	rs6500610	-	1	-	HGNC	5014	-	-	-	-	-	-	-	-	17601350,18977241	-	-	-	-	11.62	0.768026
HIGH_LD	rs6500610	16:4529613-4529613	G	intron_variant	MODIFIER	HMOX2	ENSG00000103415	Transcript	ENST00000575051.1	protein_coding	-	1/4	-	-	-	-	-	-	-	rs6500610	-	1	cds_end_NF	HGNC	5014	-	-	-	-	-	-	-	-	17601350,18977241	-	-	-	-	11.74	0.784101
HIGH_LD	rs6500610	16:4529613-4529613	T	intron_variant	MODIFIER	HMOX2	ENSG00000103415	Transcript	ENST00000575051.1	protein_coding	-	1/4	-	-	-	-	-	-	-	rs6500610	-	1	cds_end_NF	HGNC	5014	-	-	-	-	-	-	-	-	17601350,18977241	-	-	-	-	11.62	0.768026
HIGH_LD	rs6500610	16:4529613-4529613	G	intron_variant	MODIFIER	HMOX2	ENSG00000103415	Transcript	ENST00000575120.1	protein_coding	-	1/4	-	-	-	-	-	-	-	rs6500610	-	1	-	HGNC	5014	-	-	-	-	-	-	-	-	17601350,18977241	-	-	-	-	11.74	0.784101
HIGH_LD	rs6500610	16:4529613-4529613	T	intron_variant	MODIFIER	HMOX2	ENSG00000103415	Transcript	ENST00000575120.1	protein_coding	-	1/4	-	-	-	-	-	-	-	rs6500610	-	1	-	HGNC	5014	-	-	-	-	-	-	-	-	17601350,18977241	-	-	-	-	11.62	0.768026
HIGH_LD	rs6500610	16:4529613-4529613	G	intron_variant	MODIFIER	HMOX2	ENSG00000103415	Transcript	ENST00000576827.1	protein_coding	-	1/4	-	-	-	-	-	-	-	rs6500610	-	1	cds_end_NF	HGNC	5014	-	-	-	-	-	-	-	-	17601350,18977241	-	-	-	-	11.74	0.784101
HIGH_LD	rs6500610	16:4529613-4529613	T	intron_variant	MODIFIER	HMOX2	ENSG00000103415	Transcript	ENST00000576827.1	protein_coding	-	1/4	-	-	-	-	-	-	-	rs6500610	-	1	cds_end_NF	HGNC	5014	-	-	-	-	-	-	-	-	17601350,18977241	-	-	-	-	11.62	0.768026
HIGH_LD	rs541519183	16:4530348-4530348	T	intron_variant	MODIFIER	HMOX2	ENSG00000103415	Transcript	ENST00000219700.6	protein_coding	-	1/5	-	-	-	-	-	-	-	rs541519183	-	1	-	HGNC	5014	-	-	-	-	-	-	-	-	-	-	-	-	-	4.644	0.1229
HIGH_LD	rs541519183	16:4530348-4530348	TT	intron_variant	MODIFIER	HMOX2	ENSG00000103415	Transcript	ENST00000219700.6	protein_coding	-	1/5	-	-	-	-	-	-	-	rs541519183	-	1	-	HGNC	5014	-	-	-	-	-	-	-	-	-	-	-	-	-	4.581	0.119045
HIGH_LD	rs541519183	16:4530348-4530348	TTT	intron_variant	MODIFIER	HMOX2	ENSG00000103415	Transcript	ENST00000219700.6	protein_coding	-	1/5	-	-	-	-	-	-	-	rs541519183	-	1	-	HGNC	5014	-	-	-	-	-	-	-	-	-	-	-	-	-	4.518	0.11519
HIGH_LD	rs541519183	16:4530348-4530348	T	intron_variant	MODIFIER	HMOX2	ENSG00000103415	Transcript	ENST00000406590.2	protein_coding	-	1/5	-	-	-	-	-	-	-	rs541519183	-	1	-	HGNC	5014	-	-	-	-	-	-	-	-	-	-	-	-	-	4.644	0.1229
HIGH_LD	rs541519183	16:4530348-4530348	TT	intron_variant	MODIFIER	HMOX2	ENSG00000103415	Transcript	ENST00000406590.2	protein_coding	-	1/5	-	-	-	-	-	-	-	rs541519183	-	1	-	HGNC	5014	-	-	-	-	-	-	-	-	-	-	-	-	-	4.581	0.119045
HIGH_LD	rs541519183	16:4530348-4530348	TTT	intron_variant	MODIFIER	HMOX2	ENSG00000103415	Transcript	ENST00000406590.2	protein_coding	-	1/5	-	-	-	-	-	-	-	rs541519183	-	1	-	HGNC	5014	-	-	-	-	-	-	-	-	-	-	-	-	-	4.518	0.11519
HIGH_LD	rs541519183	16:4530348-4530348	T	intron_variant	MODIFIER	HMOX2	ENSG00000103415	Transcript	ENST00000458134.3	protein_coding	-	1/6	-	-	-	-	-	-	-	rs541519183	-	1	-	HGNC	5014	-	-	-	-	-	-	-	-	-	-	-	-	-	4.644	0.1229
HIGH_LD	rs541519183	16:4530348-4530348	TT	intron_variant	MODIFIER	HMOX2	ENSG00000103415	Transcript	ENST00000458134.3	protein_coding	-	1/6	-	-	-	-	-	-	-	rs541519183	-	1	-	HGNC	5014	-	-	-	-	-	-	-	-	-	-	-	-	-	4.581	0.119045
HIGH_LD	rs541519183	16:4530348-4530348	TTT	intron_variant	MODIFIER	HMOX2	ENSG00000103415	Transcript	ENST00000458134.3	protein_coding	-	1/6	-	-	-	-	-	-	-	rs541519183	-	1	-	HGNC	5014	-	-	-	-	-	-	-	-	-	-	-	-	-	4.518	0.11519
HIGH_LD	rs541519183	16:4530348-4530348	T	intron_variant	MODIFIER	HMOX2	ENSG00000103415	Transcript	ENST00000570445.1	protein_coding	-	1/4	-	-	-	-	-	-	-	rs541519183	-	1	cds_end_NF	HGNC	5014	-	-	-	-	-	-	-	-	-	-	-	-	-	4.644	0.1229
HIGH_LD	rs541519183	16:4530348-4530348	TT	intron_variant	MODIFIER	HMOX2	ENSG00000103415	Transcript	ENST00000570445.1	protein_coding	-	1/4	-	-	-	-	-	-	-	rs541519183	-	1	cds_end_NF	HGNC	5014	-	-	-	-	-	-	-	-	-	-	-	-	-	4.581	0.119045
HIGH_LD	rs541519183	16:4530348-4530348	TTT	intron_variant	MODIFIER	HMOX2	ENSG00000103415	Transcript	ENST00000570445.1	protein_coding	-	1/4	-	-	-	-	-	-	-	rs541519183	-	1	cds_end_NF	HGNC	5014	-	-	-	-	-	-	-	-	-	-	-	-	-	4.518	0.11519
HIGH_LD	rs541519183	16:4530348-4530348	T	intron_variant	MODIFIER	HMOX2	ENSG00000103415	Transcript	ENST00000570646.1	protein_coding	-	1/5	-	-	-	-	-	-	-	rs541519183	-	1	-	HGNC	5014	-	-	-	-	-	-	-	-	-	-	-	-	-	4.644	0.1229
HIGH_LD	rs541519183	16:4530348-4530348	TT	intron_variant	MODIFIER	HMOX2	ENSG00000103415	Transcript	ENST00000570646.1	protein_coding	-	1/5	-	-	-	-	-	-	-	rs541519183	-	1	-	HGNC	5014	-	-	-	-	-	-	-	-	-	-	-	-	-	4.581	0.119045
HIGH_LD	rs541519183	16:4530348-4530348	TTT	intron_variant	MODIFIER	HMOX2	ENSG00000103415	Transcript	ENST00000570646.1	protein_coding	-	1/5	-	-	-	-	-	-	-	rs541519183	-	1	-	HGNC	5014	-	-	-	-	-	-	-	-	-	-	-	-	-	4.518	0.11519
HIGH_LD	rs541519183	16:4530348-4530348	T	intron_variant,non_coding_transcript_variant	MODIFIER	NMRAL1	ENSG00000153406	Transcript	ENST00000572559.1	processed_transcript	-	2/3	-	-	-	-	-	-	-	rs541519183	-	-1	-	HGNC	24987	-	-	-	-	-	-	-	-	-	-	-	-	-	4.644	0.1229
HIGH_LD	rs541519183	16:4530348-4530348	TT	intron_variant,non_coding_transcript_variant	MODIFIER	NMRAL1	ENSG00000153406	Transcript	ENST00000572559.1	processed_transcript	-	2/3	-	-	-	-	-	-	-	rs541519183	-	-1	-	HGNC	24987	-	-	-	-	-	-	-	-	-	-	-	-	-	4.581	0.119045
HIGH_LD	rs541519183	16:4530348-4530348	TTT	intron_variant,non_coding_transcript_variant	MODIFIER	NMRAL1	ENSG00000153406	Transcript	ENST00000572559.1	processed_transcript	-	2/3	-	-	-	-	-	-	-	rs541519183	-	-1	-	HGNC	24987	-	-	-	-	-	-	-	-	-	-	-	-	-	4.518	0.11519
HIGH_LD	rs541519183	16:4530348-4530348	T	intron_variant	MODIFIER	HMOX2	ENSG00000103415	Transcript	ENST00000572812.1	protein_coding	-	1/4	-	-	-	-	-	-	-	rs541519183	-	1	cds_end_NF	HGNC	5014	-	-	-	-	-	-	-	-	-	-	-	-	-	4.644	0.1229
HIGH_LD	rs541519183	16:4530348-4530348	TT	intron_variant	MODIFIER	HMOX2	ENSG00000103415	Transcript	ENST00000572812.1	protein_coding	-	1/4	-	-	-	-	-	-	-	rs541519183	-	1	cds_end_NF	HGNC	5014	-	-	-	-	-	-	-	-	-	-	-	-	-	4.581	0.119045
HIGH_LD	rs541519183	16:4530348-4530348	TTT	intron_variant	MODIFIER	HMOX2	ENSG00000103415	Transcript	ENST00000572812.1	protein_coding	-	1/4	-	-	-	-	-	-	-	rs541519183	-	1	cds_end_NF	HGNC	5014	-	-	-	-	-	-	-	-	-	-	-	-	-	4.518	0.11519
HIGH_LD	rs541519183	16:4530348-4530348	T	intron_variant	MODIFIER	HMOX2	ENSG00000103415	Transcript	ENST00000574466.1	protein_coding	-	1/3	-	-	-	-	-	-	-	rs541519183	-	1	cds_end_NF	HGNC	5014	-	-	-	-	-	-	-	-	-	-	-	-	-	4.644	0.1229
HIGH_LD	rs541519183	16:4530348-4530348	TT	intron_variant	MODIFIER	HMOX2	ENSG00000103415	Transcript	ENST00000574466.1	protein_coding	-	1/3	-	-	-	-	-	-	-	rs541519183	-	1	cds_end_NF	HGNC	5014	-	-	-	-	-	-	-	-	-	-	-	-	-	4.581	0.119045
HIGH_LD	rs541519183	16:4530348-4530348	TTT	intron_variant	MODIFIER	HMOX2	ENSG00000103415	Transcript	ENST00000574466.1	protein_coding	-	1/3	-	-	-	-	-	-	-	rs541519183	-	1	cds_end_NF	HGNC	5014	-	-	-	-	-	-	-	-	-	-	-	-	-	4.518	0.11519
HIGH_LD	rs541519183	16:4530348-4530348	T	intron_variant,non_coding_transcript_variant	MODIFIER	HMOX2	ENSG00000103415	Transcript	ENST00000574594.1	processed_transcript	-	1/3	-	-	-	-	-	-	-	rs541519183	-	1	-	HGNC	5014	-	-	-	-	-	-	-	-	-	-	-	-	-	4.644	0.1229
HIGH_LD	rs541519183	16:4530348-4530348	TT	intron_variant,non_coding_transcript_variant	MODIFIER	HMOX2	ENSG00000103415	Transcript	ENST00000574594.1	processed_transcript	-	1/3	-	-	-	-	-	-	-	rs541519183	-	1	-	HGNC	5014	-	-	-	-	-	-	-	-	-	-	-	-	-	4.581	0.119045
HIGH_LD	rs541519183	16:4530348-4530348	TTT	intron_variant,non_coding_transcript_variant	MODIFIER	HMOX2	ENSG00000103415	Transcript	ENST00000574594.1	processed_transcript	-	1/3	-	-	-	-	-	-	-	rs541519183	-	1	-	HGNC	5014	-	-	-	-	-	-	-	-	-	-	-	-	-	4.518	0.11519
HIGH_LD	rs541519183	16:4530348-4530348	T	intron_variant	MODIFIER	HMOX2	ENSG00000103415	Transcript	ENST00000575051.1	protein_coding	-	1/4	-	-	-	-	-	-	-	rs541519183	-	1	cds_end_NF	HGNC	5014	-	-	-	-	-	-	-	-	-	-	-	-	-	4.644	0.1229
HIGH_LD	rs541519183	16:4530348-4530348	TT	intron_variant	MODIFIER	HMOX2	ENSG00000103415	Transcript	ENST00000575051.1	protein_coding	-	1/4	-	-	-	-	-	-	-	rs541519183	-	1	cds_end_NF	HGNC	5014	-	-	-	-	-	-	-	-	-	-	-	-	-	4.581	0.119045
HIGH_LD	rs541519183	16:4530348-4530348	TTT	intron_variant	MODIFIER	HMOX2	ENSG00000103415	Transcript	ENST00000575051.1	protein_coding	-	1/4	-	-	-	-	-	-	-	rs541519183	-	1	cds_end_NF	HGNC	5014	-	-	-	-	-	-	-	-	-	-	-	-	-	4.518	0.11519
HIGH_LD	rs541519183	16:4530348-4530348	T	intron_variant	MODIFIER	HMOX2	ENSG00000103415	Transcript	ENST00000575120.1	protein_coding	-	1/4	-	-	-	-	-	-	-	rs541519183	-	1	-	HGNC	5014	-	-	-	-	-	-	-	-	-	-	-	-	-	4.644	0.1229
HIGH_LD	rs541519183	16:4530348-4530348	TT	intron_variant	MODIFIER	HMOX2	ENSG00000103415	Transcript	ENST00000575120.1	protein_coding	-	1/4	-	-	-	-	-	-	-	rs541519183	-	1	-	HGNC	5014	-	-	-	-	-	-	-	-	-	-	-	-	-	4.581	0.119045
HIGH_LD	rs541519183	16:4530348-4530348	TTT	intron_variant	MODIFIER	HMOX2	ENSG00000103415	Transcript	ENST00000575120.1	protein_coding	-	1/4	-	-	-	-	-	-	-	rs541519183	-	1	-	HGNC	5014	-	-	-	-	-	-	-	-	-	-	-	-	-	4.518	0.11519
HIGH_LD	rs541519183	16:4530348-4530348	T	intron_variant	MODIFIER	HMOX2	ENSG00000103415	Transcript	ENST00000576827.1	protein_coding	-	1/4	-	-	-	-	-	-	-	rs541519183	-	1	cds_end_NF	HGNC	5014	-	-	-	-	-	-	-	-	-	-	-	-	-	4.644	0.1229
HIGH_LD	rs541519183	16:4530348-4530348	TT	intron_variant	MODIFIER	HMOX2	ENSG00000103415	Transcript	ENST00000576827.1	protein_coding	-	1/4	-	-	-	-	-	-	-	rs541519183	-	1	cds_end_NF	HGNC	5014	-	-	-	-	-	-	-	-	-	-	-	-	-	4.581	0.119045
HIGH_LD	rs541519183	16:4530348-4530348	TTT	intron_variant	MODIFIER	HMOX2	ENSG00000103415	Transcript	ENST00000576827.1	protein_coding	-	1/4	-	-	-	-	-	-	-	rs541519183	-	1	cds_end_NF	HGNC	5014	-	-	-	-	-	-	-	-	-	-	-	-	-	4.518	0.11519
HIGH_LD	rs9938228	16:4530597-4530597	C	intron_variant	MODIFIER	HMOX2	ENSG00000103415	Transcript	ENST00000219700.6	protein_coding	-	1/5	-	-	-	-	-	-	-	rs9938228	-	1	-	HGNC	5014	-	-	-	-	0.6607	-	-	-	-	-	-	-	-	0.317	-0.320275
HIGH_LD	rs9938228	16:4530597-4530597	C	intron_variant	MODIFIER	HMOX2	ENSG00000103415	Transcript	ENST00000406590.2	protein_coding	-	1/5	-	-	-	-	-	-	-	rs9938228	-	1	-	HGNC	5014	-	-	-	-	0.6607	-	-	-	-	-	-	-	-	0.317	-0.320275
HIGH_LD	rs9938228	16:4530597-4530597	C	intron_variant	MODIFIER	HMOX2	ENSG00000103415	Transcript	ENST00000458134.3	protein_coding	-	1/6	-	-	-	-	-	-	-	rs9938228	-	1	-	HGNC	5014	-	-	-	-	0.6607	-	-	-	-	-	-	-	-	0.317	-0.320275
HIGH_LD	rs9938228	16:4530597-4530597	C	intron_variant	MODIFIER	HMOX2	ENSG00000103415	Transcript	ENST00000570445.1	protein_coding	-	1/4	-	-	-	-	-	-	-	rs9938228	-	1	cds_end_NF	HGNC	5014	-	-	-	-	0.6607	-	-	-	-	-	-	-	-	0.317	-0.320275
HIGH_LD	rs9938228	16:4530597-4530597	C	intron_variant	MODIFIER	HMOX2	ENSG00000103415	Transcript	ENST00000570646.1	protein_coding	-	1/5	-	-	-	-	-	-	-	rs9938228	-	1	-	HGNC	5014	-	-	-	-	0.6607	-	-	-	-	-	-	-	-	0.317	-0.320275
HIGH_LD	rs9938228	16:4530597-4530597	C	intron_variant,non_coding_transcript_variant	MODIFIER	NMRAL1	ENSG00000153406	Transcript	ENST00000572559.1	processed_transcript	-	2/3	-	-	-	-	-	-	-	rs9938228	-	-1	-	HGNC	24987	-	-	-	-	0.6607	-	-	-	-	-	-	-	-	0.317	-0.320275
HIGH_LD	rs9938228	16:4530597-4530597	C	intron_variant	MODIFIER	HMOX2	ENSG00000103415	Transcript	ENST00000572812.1	protein_coding	-	1/4	-	-	-	-	-	-	-	rs9938228	-	1	cds_end_NF	HGNC	5014	-	-	-	-	0.6607	-	-	-	-	-	-	-	-	0.317	-0.320275
HIGH_LD	rs9938228	16:4530597-4530597	C	intron_variant	MODIFIER	HMOX2	ENSG00000103415	Transcript	ENST00000574466.1	protein_coding	-	1/3	-	-	-	-	-	-	-	rs9938228	-	1	cds_end_NF	HGNC	5014	-	-	-	-	0.6607	-	-	-	-	-	-	-	-	0.317	-0.320275
HIGH_LD	rs9938228	16:4530597-4530597	C	intron_variant,non_coding_transcript_variant	MODIFIER	HMOX2	ENSG00000103415	Transcript	ENST00000574594.1	processed_transcript	-	1/3	-	-	-	-	-	-	-	rs9938228	-	1	-	HGNC	5014	-	-	-	-	0.6607	-	-	-	-	-	-	-	-	0.317	-0.320275
HIGH_LD	rs9938228	16:4530597-4530597	C	intron_variant	MODIFIER	HMOX2	ENSG00000103415	Transcript	ENST00000575051.1	protein_coding	-	1/4	-	-	-	-	-	-	-	rs9938228	-	1	cds_end_NF	HGNC	5014	-	-	-	-	0.6607	-	-	-	-	-	-	-	-	0.317	-0.320275
HIGH_LD	rs9938228	16:4530597-4530597	C	intron_variant	MODIFIER	HMOX2	ENSG00000103415	Transcript	ENST00000575120.1	protein_coding	-	1/4	-	-	-	-	-	-	-	rs9938228	-	1	-	HGNC	5014	-	-	-	-	0.6607	-	-	-	-	-	-	-	-	0.317	-0.320275
HIGH_LD	rs9938228	16:4530597-4530597	C	intron_variant	MODIFIER	HMOX2	ENSG00000103415	Transcript	ENST00000576827.1	protein_coding	-	1/4	-	-	-	-	-	-	-	rs9938228	-	1	cds_end_NF	HGNC	5014	-	-	-	-	0.6607	-	-	-	-	-	-	-	-	0.317	-0.320275
HIGH_LD	rs7195361	16:4530806-4530806	T	intron_variant	MODIFIER	HMOX2	ENSG00000103415	Transcript	ENST00000219700.6	protein_coding	-	1/5	-	-	-	-	-	-	-	rs7195361	-	1	-	HGNC	5014	-	-	-	-	0.4762	-	-	-	-	-	-	-	-	2.764	0.009189
HIGH_LD	rs7195361	16:4530806-4530806	T	intron_variant	MODIFIER	HMOX2	ENSG00000103415	Transcript	ENST00000406590.2	protein_coding	-	1/5	-	-	-	-	-	-	-	rs7195361	-	1	-	HGNC	5014	-	-	-	-	0.4762	-	-	-	-	-	-	-	-	2.764	0.009189
HIGH_LD	rs7195361	16:4530806-4530806	T	intron_variant	MODIFIER	HMOX2	ENSG00000103415	Transcript	ENST00000458134.3	protein_coding	-	1/6	-	-	-	-	-	-	-	rs7195361	-	1	-	HGNC	5014	-	-	-	-	0.4762	-	-	-	-	-	-	-	-	2.764	0.009189
HIGH_LD	rs7195361	16:4530806-4530806	T	intron_variant	MODIFIER	HMOX2	ENSG00000103415	Transcript	ENST00000570445.1	protein_coding	-	1/4	-	-	-	-	-	-	-	rs7195361	-	1	cds_end_NF	HGNC	5014	-	-	-	-	0.4762	-	-	-	-	-	-	-	-	2.764	0.009189
HIGH_LD	rs7195361	16:4530806-4530806	T	intron_variant	MODIFIER	HMOX2	ENSG00000103415	Transcript	ENST00000570646.1	protein_coding	-	1/5	-	-	-	-	-	-	-	rs7195361	-	1	-	HGNC	5014	-	-	-	-	0.4762	-	-	-	-	-	-	-	-	2.764	0.009189
HIGH_LD	rs7195361	16:4530806-4530806	T	intron_variant,non_coding_transcript_variant	MODIFIER	NMRAL1	ENSG00000153406	Transcript	ENST00000572559.1	processed_transcript	-	2/3	-	-	-	-	-	-	-	rs7195361	-	-1	-	HGNC	24987	-	-	-	-	0.4762	-	-	-	-	-	-	-	-	2.764	0.009189
HIGH_LD	rs7195361	16:4530806-4530806	T	intron_variant	MODIFIER	HMOX2	ENSG00000103415	Transcript	ENST00000572812.1	protein_coding	-	1/4	-	-	-	-	-	-	-	rs7195361	-	1	cds_end_NF	HGNC	5014	-	-	-	-	0.4762	-	-	-	-	-	-	-	-	2.764	0.009189
HIGH_LD	rs7195361	16:4530806-4530806	T	intron_variant	MODIFIER	HMOX2	ENSG00000103415	Transcript	ENST00000574466.1	protein_coding	-	1/3	-	-	-	-	-	-	-	rs7195361	-	1	cds_end_NF	HGNC	5014	-	-	-	-	0.4762	-	-	-	-	-	-	-	-	2.764	0.009189
HIGH_LD	rs7195361	16:4530806-4530806	T	intron_variant,non_coding_transcript_variant	MODIFIER	HMOX2	ENSG00000103415	Transcript	ENST00000574594.1	processed_transcript	-	1/3	-	-	-	-	-	-	-	rs7195361	-	1	-	HGNC	5014	-	-	-	-	0.4762	-	-	-	-	-	-	-	-	2.764	0.009189
HIGH_LD	rs7195361	16:4530806-4530806	T	intron_variant	MODIFIER	HMOX2	ENSG00000103415	Transcript	ENST00000575051.1	protein_coding	-	1/4	-	-	-	-	-	-	-	rs7195361	-	1	cds_end_NF	HGNC	5014	-	-	-	-	0.4762	-	-	-	-	-	-	-	-	2.764	0.009189
HIGH_LD	rs7195361	16:4530806-4530806	T	intron_variant	MODIFIER	HMOX2	ENSG00000103415	Transcript	ENST00000575120.1	protein_coding	-	1/4	-	-	-	-	-	-	-	rs7195361	-	1	-	HGNC	5014	-	-	-	-	0.4762	-	-	-	-	-	-	-	-	2.764	0.009189
HIGH_LD	rs7195361	16:4530806-4530806	T	intron_variant	MODIFIER	HMOX2	ENSG00000103415	Transcript	ENST00000576827.1	protein_coding	-	1/4	-	-	-	-	-	-	-	rs7195361	-	1	cds_end_NF	HGNC	5014	-	-	-	-	0.4762	-	-	-	-	-	-	-	-	2.764	0.009189
HIGH_LD	rs7200280	16:4530862-4530862	A	intron_variant	MODIFIER	HMOX2	ENSG00000103415	Transcript	ENST00000219700.6	protein_coding	-	1/5	-	-	-	-	-	-	-	rs7200280	-	1	-	HGNC	5014	-	-	-	-	-	-	-	-	-	-	-	-	-	4.123	0.091319
HIGH_LD	rs7200280	16:4530862-4530862	C	intron_variant	MODIFIER	HMOX2	ENSG00000103415	Transcript	ENST00000219700.6	protein_coding	-	1/5	-	-	-	-	-	-	-	rs7200280	-	1	-	HGNC	5014	-	-	-	-	-	-	-	-	-	-	-	-	-	4.404	0.108228
HIGH_LD	rs7200280	16:4530862-4530862	A	intron_variant	MODIFIER	HMOX2	ENSG00000103415	Transcript	ENST00000406590.2	protein_coding	-	1/5	-	-	-	-	-	-	-	rs7200280	-	1	-	HGNC	5014	-	-	-	-	-	-	-	-	-	-	-	-	-	4.123	0.091319
HIGH_LD	rs7200280	16:4530862-4530862	C	intron_variant	MODIFIER	HMOX2	ENSG00000103415	Transcript	ENST00000406590.2	protein_coding	-	1/5	-	-	-	-	-	-	-	rs7200280	-	1	-	HGNC	5014	-	-	-	-	-	-	-	-	-	-	-	-	-	4.404	0.108228
HIGH_LD	rs7200280	16:4530862-4530862	A	intron_variant	MODIFIER	HMOX2	ENSG00000103415	Transcript	ENST00000458134.3	protein_coding	-	1/6	-	-	-	-	-	-	-	rs7200280	-	1	-	HGNC	5014	-	-	-	-	-	-	-	-	-	-	-	-	-	4.123	0.091319
HIGH_LD	rs7200280	16:4530862-4530862	C	intron_variant	MODIFIER	HMOX2	ENSG00000103415	Transcript	ENST00000458134.3	protein_coding	-	1/6	-	-	-	-	-	-	-	rs7200280	-	1	-	HGNC	5014	-	-	-	-	-	-	-	-	-	-	-	-	-	4.404	0.108228
HIGH_LD	rs7200280	16:4530862-4530862	A	intron_variant	MODIFIER	HMOX2	ENSG00000103415	Transcript	ENST00000570445.1	protein_coding	-	1/4	-	-	-	-	-	-	-	rs7200280	-	1	cds_end_NF	HGNC	5014	-	-	-	-	-	-	-	-	-	-	-	-	-	4.123	0.091319
HIGH_LD	rs7200280	16:4530862-4530862	C	intron_variant	MODIFIER	HMOX2	ENSG00000103415	Transcript	ENST00000570445.1	protein_coding	-	1/4	-	-	-	-	-	-	-	rs7200280	-	1	cds_end_NF	HGNC	5014	-	-	-	-	-	-	-	-	-	-	-	-	-	4.404	0.108228
HIGH_LD	rs7200280	16:4530862-4530862	A	intron_variant	MODIFIER	HMOX2	ENSG00000103415	Transcript	ENST00000570646.1	protein_coding	-	1/5	-	-	-	-	-	-	-	rs7200280	-	1	-	HGNC	5014	-	-	-	-	-	-	-	-	-	-	-	-	-	4.123	0.091319
HIGH_LD	rs7200280	16:4530862-4530862	C	intron_variant	MODIFIER	HMOX2	ENSG00000103415	Transcript	ENST00000570646.1	protein_coding	-	1/5	-	-	-	-	-	-	-	rs7200280	-	1	-	HGNC	5014	-	-	-	-	-	-	-	-	-	-	-	-	-	4.404	0.108228
HIGH_LD	rs7200280	16:4530862-4530862	A	intron_variant,non_coding_transcript_variant	MODIFIER	NMRAL1	ENSG00000153406	Transcript	ENST00000572559.1	processed_transcript	-	2/3	-	-	-	-	-	-	-	rs7200280	-	-1	-	HGNC	24987	-	-	-	-	-	-	-	-	-	-	-	-	-	4.123	0.091319
HIGH_LD	rs7200280	16:4530862-4530862	C	intron_variant,non_coding_transcript_variant	MODIFIER	NMRAL1	ENSG00000153406	Transcript	ENST00000572559.1	processed_transcript	-	2/3	-	-	-	-	-	-	-	rs7200280	-	-1	-	HGNC	24987	-	-	-	-	-	-	-	-	-	-	-	-	-	4.404	0.108228
HIGH_LD	rs7200280	16:4530862-4530862	A	intron_variant	MODIFIER	HMOX2	ENSG00000103415	Transcript	ENST00000572812.1	protein_coding	-	1/4	-	-	-	-	-	-	-	rs7200280	-	1	cds_end_NF	HGNC	5014	-	-	-	-	-	-	-	-	-	-	-	-	-	4.123	0.091319
HIGH_LD	rs7200280	16:4530862-4530862	C	intron_variant	MODIFIER	HMOX2	ENSG00000103415	Transcript	ENST00000572812.1	protein_coding	-	1/4	-	-	-	-	-	-	-	rs7200280	-	1	cds_end_NF	HGNC	5014	-	-	-	-	-	-	-	-	-	-	-	-	-	4.404	0.108228
HIGH_LD	rs7200280	16:4530862-4530862	A	intron_variant	MODIFIER	HMOX2	ENSG00000103415	Transcript	ENST00000574466.1	protein_coding	-	1/3	-	-	-	-	-	-	-	rs7200280	-	1	cds_end_NF	HGNC	5014	-	-	-	-	-	-	-	-	-	-	-	-	-	4.123	0.091319
HIGH_LD	rs7200280	16:4530862-4530862	C	intron_variant	MODIFIER	HMOX2	ENSG00000103415	Transcript	ENST00000574466.1	protein_coding	-	1/3	-	-	-	-	-	-	-	rs7200280	-	1	cds_end_NF	HGNC	5014	-	-	-	-	-	-	-	-	-	-	-	-	-	4.404	0.108228
HIGH_LD	rs7200280	16:4530862-4530862	A	intron_variant,non_coding_transcript_variant	MODIFIER	HMOX2	ENSG00000103415	Transcript	ENST00000574594.1	processed_transcript	-	1/3	-	-	-	-	-	-	-	rs7200280	-	1	-	HGNC	5014	-	-	-	-	-	-	-	-	-	-	-	-	-	4.123	0.091319
HIGH_LD	rs7200280	16:4530862-4530862	C	intron_variant,non_coding_transcript_variant	MODIFIER	HMOX2	ENSG00000103415	Transcript	ENST00000574594.1	processed_transcript	-	1/3	-	-	-	-	-	-	-	rs7200280	-	1	-	HGNC	5014	-	-	-	-	-	-	-	-	-	-	-	-	-	4.404	0.108228
HIGH_LD	rs7200280	16:4530862-4530862	A	intron_variant	MODIFIER	HMOX2	ENSG00000103415	Transcript	ENST00000575051.1	protein_coding	-	1/4	-	-	-	-	-	-	-	rs7200280	-	1	cds_end_NF	HGNC	5014	-	-	-	-	-	-	-	-	-	-	-	-	-	4.123	0.091319
HIGH_LD	rs7200280	16:4530862-4530862	C	intron_variant	MODIFIER	HMOX2	ENSG00000103415	Transcript	ENST00000575051.1	protein_coding	-	1/4	-	-	-	-	-	-	-	rs7200280	-	1	cds_end_NF	HGNC	5014	-	-	-	-	-	-	-	-	-	-	-	-	-	4.404	0.108228
HIGH_LD	rs7200280	16:4530862-4530862	A	intron_variant	MODIFIER	HMOX2	ENSG00000103415	Transcript	ENST00000575120.1	protein_coding	-	1/4	-	-	-	-	-	-	-	rs7200280	-	1	-	HGNC	5014	-	-	-	-	-	-	-	-	-	-	-	-	-	4.123	0.091319
HIGH_LD	rs7200280	16:4530862-4530862	C	intron_variant	MODIFIER	HMOX2	ENSG00000103415	Transcript	ENST00000575120.1	protein_coding	-	1/4	-	-	-	-	-	-	-	rs7200280	-	1	-	HGNC	5014	-	-	-	-	-	-	-	-	-	-	-	-	-	4.404	0.108228
HIGH_LD	rs7200280	16:4530862-4530862	A	intron_variant	MODIFIER	HMOX2	ENSG00000103415	Transcript	ENST00000576827.1	protein_coding	-	1/4	-	-	-	-	-	-	-	rs7200280	-	1	cds_end_NF	HGNC	5014	-	-	-	-	-	-	-	-	-	-	-	-	-	4.123	0.091319
HIGH_LD	rs7200280	16:4530862-4530862	C	intron_variant	MODIFIER	HMOX2	ENSG00000103415	Transcript	ENST00000576827.1	protein_coding	-	1/4	-	-	-	-	-	-	-	rs7200280	-	1	cds_end_NF	HGNC	5014	-	-	-	-	-	-	-	-	-	-	-	-	-	4.404	0.108228
HIGH_LD	rs7194923	16:4530919-4530919	G	intron_variant	MODIFIER	HMOX2	ENSG00000103415	Transcript	ENST00000219700.6	protein_coding	-	1/5	-	-	-	-	-	-	-	rs7194923	-	1	-	HGNC	5014	-	-	-	-	-	-	-	-	-	-	-	-	-	2.111	-0.036214
HIGH_LD	rs7194923	16:4530919-4530919	T	intron_variant	MODIFIER	HMOX2	ENSG00000103415	Transcript	ENST00000219700.6	protein_coding	-	1/5	-	-	-	-	-	-	-	rs7194923	-	1	-	HGNC	5014	-	-	-	-	-	-	-	-	-	-	-	-	-	2.929	0.019627
HIGH_LD	rs7194923	16:4530919-4530919	G	intron_variant	MODIFIER	HMOX2	ENSG00000103415	Transcript	ENST00000406590.2	protein_coding	-	1/5	-	-	-	-	-	-	-	rs7194923	-	1	-	HGNC	5014	-	-	-	-	-	-	-	-	-	-	-	-	-	2.111	-0.036214
HIGH_LD	rs7194923	16:4530919-4530919	T	intron_variant	MODIFIER	HMOX2	ENSG00000103415	Transcript	ENST00000406590.2	protein_coding	-	1/5	-	-	-	-	-	-	-	rs7194923	-	1	-	HGNC	5014	-	-	-	-	-	-	-	-	-	-	-	-	-	2.929	0.019627
HIGH_LD	rs7194923	16:4530919-4530919	G	intron_variant	MODIFIER	HMOX2	ENSG00000103415	Transcript	ENST00000458134.3	protein_coding	-	1/6	-	-	-	-	-	-	-	rs7194923	-	1	-	HGNC	5014	-	-	-	-	-	-	-	-	-	-	-	-	-	2.111	-0.036214
HIGH_LD	rs7194923	16:4530919-4530919	T	intron_variant	MODIFIER	HMOX2	ENSG00000103415	Transcript	ENST00000458134.3	protein_coding	-	1/6	-	-	-	-	-	-	-	rs7194923	-	1	-	HGNC	5014	-	-	-	-	-	-	-	-	-	-	-	-	-	2.929	0.019627
HIGH_LD	rs7194923	16:4530919-4530919	G	intron_variant	MODIFIER	HMOX2	ENSG00000103415	Transcript	ENST00000570445.1	protein_coding	-	1/4	-	-	-	-	-	-	-	rs7194923	-	1	cds_end_NF	HGNC	5014	-	-	-	-	-	-	-	-	-	-	-	-	-	2.111	-0.036214
HIGH_LD	rs7194923	16:4530919-4530919	T	intron_variant	MODIFIER	HMOX2	ENSG00000103415	Transcript	ENST00000570445.1	protein_coding	-	1/4	-	-	-	-	-	-	-	rs7194923	-	1	cds_end_NF	HGNC	5014	-	-	-	-	-	-	-	-	-	-	-	-	-	2.929	0.019627
HIGH_LD	rs7194923	16:4530919-4530919	G	intron_variant	MODIFIER	HMOX2	ENSG00000103415	Transcript	ENST00000570646.1	protein_coding	-	1/5	-	-	-	-	-	-	-	rs7194923	-	1	-	HGNC	5014	-	-	-	-	-	-	-	-	-	-	-	-	-	2.111	-0.036214
HIGH_LD	rs7194923	16:4530919-4530919	T	intron_variant	MODIFIER	HMOX2	ENSG00000103415	Transcript	ENST00000570646.1	protein_coding	-	1/5	-	-	-	-	-	-	-	rs7194923	-	1	-	HGNC	5014	-	-	-	-	-	-	-	-	-	-	-	-	-	2.929	0.019627
HIGH_LD	rs7194923	16:4530919-4530919	G	intron_variant,non_coding_transcript_variant	MODIFIER	NMRAL1	ENSG00000153406	Transcript	ENST00000572559.1	processed_transcript	-	2/3	-	-	-	-	-	-	-	rs7194923	-	-1	-	HGNC	24987	-	-	-	-	-	-	-	-	-	-	-	-	-	2.111	-0.036214
HIGH_LD	rs7194923	16:4530919-4530919	T	intron_variant,non_coding_transcript_variant	MODIFIER	NMRAL1	ENSG00000153406	Transcript	ENST00000572559.1	processed_transcript	-	2/3	-	-	-	-	-	-	-	rs7194923	-	-1	-	HGNC	24987	-	-	-	-	-	-	-	-	-	-	-	-	-	2.929	0.019627
HIGH_LD	rs7194923	16:4530919-4530919	G	intron_variant	MODIFIER	HMOX2	ENSG00000103415	Transcript	ENST00000572812.1	protein_coding	-	1/4	-	-	-	-	-	-	-	rs7194923	-	1	cds_end_NF	HGNC	5014	-	-	-	-	-	-	-	-	-	-	-	-	-	2.111	-0.036214
HIGH_LD	rs7194923	16:4530919-4530919	T	intron_variant	MODIFIER	HMOX2	ENSG00000103415	Transcript	ENST00000572812.1	protein_coding	-	1/4	-	-	-	-	-	-	-	rs7194923	-	1	cds_end_NF	HGNC	5014	-	-	-	-	-	-	-	-	-	-	-	-	-	2.929	0.019627
HIGH_LD	rs7194923	16:4530919-4530919	G	intron_variant	MODIFIER	HMOX2	ENSG00000103415	Transcript	ENST00000574466.1	protein_coding	-	1/3	-	-	-	-	-	-	-	rs7194923	-	1	cds_end_NF	HGNC	5014	-	-	-	-	-	-	-	-	-	-	-	-	-	2.111	-0.036214
HIGH_LD	rs7194923	16:4530919-4530919	T	intron_variant	MODIFIER	HMOX2	ENSG00000103415	Transcript	ENST00000574466.1	protein_coding	-	1/3	-	-	-	-	-	-	-	rs7194923	-	1	cds_end_NF	HGNC	5014	-	-	-	-	-	-	-	-	-	-	-	-	-	2.929	0.019627
HIGH_LD	rs7194923	16:4530919-4530919	G	intron_variant,non_coding_transcript_variant	MODIFIER	HMOX2	ENSG00000103415	Transcript	ENST00000574594.1	processed_transcript	-	1/3	-	-	-	-	-	-	-	rs7194923	-	1	-	HGNC	5014	-	-	-	-	-	-	-	-	-	-	-	-	-	2.111	-0.036214
HIGH_LD	rs7194923	16:4530919-4530919	T	intron_variant,non_coding_transcript_variant	MODIFIER	HMOX2	ENSG00000103415	Transcript	ENST00000574594.1	processed_transcript	-	1/3	-	-	-	-	-	-	-	rs7194923	-	1	-	HGNC	5014	-	-	-	-	-	-	-	-	-	-	-	-	-	2.929	0.019627
HIGH_LD	rs7194923	16:4530919-4530919	G	intron_variant	MODIFIER	HMOX2	ENSG00000103415	Transcript	ENST00000575051.1	protein_coding	-	1/4	-	-	-	-	-	-	-	rs7194923	-	1	cds_end_NF	HGNC	5014	-	-	-	-	-	-	-	-	-	-	-	-	-	2.111	-0.036214
HIGH_LD	rs7194923	16:4530919-4530919	T	intron_variant	MODIFIER	HMOX2	ENSG00000103415	Transcript	ENST00000575051.1	protein_coding	-	1/4	-	-	-	-	-	-	-	rs7194923	-	1	cds_end_NF	HGNC	5014	-	-	-	-	-	-	-	-	-	-	-	-	-	2.929	0.019627
HIGH_LD	rs7194923	16:4530919-4530919	G	intron_variant	MODIFIER	HMOX2	ENSG00000103415	Transcript	ENST00000575120.1	protein_coding	-	1/4	-	-	-	-	-	-	-	rs7194923	-	1	-	HGNC	5014	-	-	-	-	-	-	-	-	-	-	-	-	-	2.111	-0.036214
HIGH_LD	rs7194923	16:4530919-4530919	T	intron_variant	MODIFIER	HMOX2	ENSG00000103415	Transcript	ENST00000575120.1	protein_coding	-	1/4	-	-	-	-	-	-	-	rs7194923	-	1	-	HGNC	5014	-	-	-	-	-	-	-	-	-	-	-	-	-	2.929	0.019627
HIGH_LD	rs7194923	16:4530919-4530919	G	intron_variant	MODIFIER	HMOX2	ENSG00000103415	Transcript	ENST00000576827.1	protein_coding	-	1/4	-	-	-	-	-	-	-	rs7194923	-	1	cds_end_NF	HGNC	5014	-	-	-	-	-	-	-	-	-	-	-	-	-	2.111	-0.036214
HIGH_LD	rs7194923	16:4530919-4530919	T	intron_variant	MODIFIER	HMOX2	ENSG00000103415	Transcript	ENST00000576827.1	protein_coding	-	1/4	-	-	-	-	-	-	-	rs7194923	-	1	cds_end_NF	HGNC	5014	-	-	-	-	-	-	-	-	-	-	-	-	-	2.929	0.019627
HIGH_LD	rs9934267	16:4534366-4534366	C	intron_variant	MODIFIER	HMOX2	ENSG00000103415	Transcript	ENST00000219700.6	protein_coding	-	1/5	-	-	-	-	-	-	-	rs9934267	-	1	-	HGNC	5014	-	-	-	-	-	-	-	-	-	-	-	-	-	0.555	-0.238016
HIGH_LD	rs9934267	16:4534366-4534366	T	intron_variant	MODIFIER	HMOX2	ENSG00000103415	Transcript	ENST00000219700.6	protein_coding	-	1/5	-	-	-	-	-	-	-	rs9934267	-	1	-	HGNC	5014	-	-	-	-	-	-	-	-	-	-	-	-	-	0.589	-0.229163
HIGH_LD	rs9934267	16:4534366-4534366	C	intron_variant	MODIFIER	HMOX2	ENSG00000103415	Transcript	ENST00000406590.2	protein_coding	-	1/5	-	-	-	-	-	-	-	rs9934267	-	1	-	HGNC	5014	-	-	-	-	-	-	-	-	-	-	-	-	-	0.555	-0.238016
HIGH_LD	rs9934267	16:4534366-4534366	T	intron_variant	MODIFIER	HMOX2	ENSG00000103415	Transcript	ENST00000406590.2	protein_coding	-	1/5	-	-	-	-	-	-	-	rs9934267	-	1	-	HGNC	5014	-	-	-	-	-	-	-	-	-	-	-	-	-	0.589	-0.229163
HIGH_LD	rs9934267	16:4534366-4534366	C	intron_variant	MODIFIER	HMOX2	ENSG00000103415	Transcript	ENST00000458134.3	protein_coding	-	2/6	-	-	-	-	-	-	-	rs9934267	-	1	-	HGNC	5014	-	-	-	-	-	-	-	-	-	-	-	-	-	0.555	-0.238016
HIGH_LD	rs9934267	16:4534366-4534366	T	intron_variant	MODIFIER	HMOX2	ENSG00000103415	Transcript	ENST00000458134.3	protein_coding	-	2/6	-	-	-	-	-	-	-	rs9934267	-	1	-	HGNC	5014	-	-	-	-	-	-	-	-	-	-	-	-	-	0.589	-0.229163
HIGH_LD	rs9934267	16:4534366-4534366	C	intron_variant	MODIFIER	HMOX2	ENSG00000103415	Transcript	ENST00000570445.1	protein_coding	-	2/4	-	-	-	-	-	-	-	rs9934267	-	1	cds_end_NF	HGNC	5014	-	-	-	-	-	-	-	-	-	-	-	-	-	0.555	-0.238016
HIGH_LD	rs9934267	16:4534366-4534366	T	intron_variant	MODIFIER	HMOX2	ENSG00000103415	Transcript	ENST00000570445.1	protein_coding	-	2/4	-	-	-	-	-	-	-	rs9934267	-	1	cds_end_NF	HGNC	5014	-	-	-	-	-	-	-	-	-	-	-	-	-	0.589	-0.229163
HIGH_LD	rs9934267	16:4534366-4534366	C	intron_variant	MODIFIER	HMOX2	ENSG00000103415	Transcript	ENST00000570646.1	protein_coding	-	1/5	-	-	-	-	-	-	-	rs9934267	-	1	-	HGNC	5014	-	-	-	-	-	-	-	-	-	-	-	-	-	0.555	-0.238016
HIGH_LD	rs9934267	16:4534366-4534366	T	intron_variant	MODIFIER	HMOX2	ENSG00000103415	Transcript	ENST00000570646.1	protein_coding	-	1/5	-	-	-	-	-	-	-	rs9934267	-	1	-	HGNC	5014	-	-	-	-	-	-	-	-	-	-	-	-	-	0.589	-0.229163
HIGH_LD	rs9934267	16:4534366-4534366	C	intron_variant,non_coding_transcript_variant	MODIFIER	NMRAL1	ENSG00000153406	Transcript	ENST00000572559.1	processed_transcript	-	1/3	-	-	-	-	-	-	-	rs9934267	-	-1	-	HGNC	24987	-	-	-	-	-	-	-	-	-	-	-	-	-	0.555	-0.238016
HIGH_LD	rs9934267	16:4534366-4534366	T	intron_variant,non_coding_transcript_variant	MODIFIER	NMRAL1	ENSG00000153406	Transcript	ENST00000572559.1	processed_transcript	-	1/3	-	-	-	-	-	-	-	rs9934267	-	-1	-	HGNC	24987	-	-	-	-	-	-	-	-	-	-	-	-	-	0.589	-0.229163
HIGH_LD	rs9934267	16:4534366-4534366	C	intron_variant	MODIFIER	HMOX2	ENSG00000103415	Transcript	ENST00000572812.1	protein_coding	-	2/4	-	-	-	-	-	-	-	rs9934267	-	1	cds_end_NF	HGNC	5014	-	-	-	-	-	-	-	-	-	-	-	-	-	0.555	-0.238016
HIGH_LD	rs9934267	16:4534366-4534366	T	intron_variant	MODIFIER	HMOX2	ENSG00000103415	Transcript	ENST00000572812.1	protein_coding	-	2/4	-	-	-	-	-	-	-	rs9934267	-	1	cds_end_NF	HGNC	5014	-	-	-	-	-	-	-	-	-	-	-	-	-	0.589	-0.229163
HIGH_LD	rs9934267	16:4534366-4534366	C	intron_variant	MODIFIER	HMOX2	ENSG00000103415	Transcript	ENST00000574466.1	protein_coding	-	1/3	-	-	-	-	-	-	-	rs9934267	-	1	cds_end_NF	HGNC	5014	-	-	-	-	-	-	-	-	-	-	-	-	-	0.555	-0.238016
HIGH_LD	rs9934267	16:4534366-4534366	T	intron_variant	MODIFIER	HMOX2	ENSG00000103415	Transcript	ENST00000574466.1	protein_coding	-	1/3	-	-	-	-	-	-	-	rs9934267	-	1	cds_end_NF	HGNC	5014	-	-	-	-	-	-	-	-	-	-	-	-	-	0.589	-0.229163
HIGH_LD	rs9934267	16:4534366-4534366	C	intron_variant,non_coding_transcript_variant	MODIFIER	HMOX2	ENSG00000103415	Transcript	ENST00000574594.1	processed_transcript	-	2/3	-	-	-	-	-	-	-	rs9934267	-	1	-	HGNC	5014	-	-	-	-	-	-	-	-	-	-	-	-	-	0.555	-0.238016
HIGH_LD	rs9934267	16:4534366-4534366	T	intron_variant,non_coding_transcript_variant	MODIFIER	HMOX2	ENSG00000103415	Transcript	ENST00000574594.1	processed_transcript	-	2/3	-	-	-	-	-	-	-	rs9934267	-	1	-	HGNC	5014	-	-	-	-	-	-	-	-	-	-	-	-	-	0.589	-0.229163
HIGH_LD	rs9934267	16:4534366-4534366	C	intron_variant	MODIFIER	HMOX2	ENSG00000103415	Transcript	ENST00000575051.1	protein_coding	-	1/4	-	-	-	-	-	-	-	rs9934267	-	1	cds_end_NF	HGNC	5014	-	-	-	-	-	-	-	-	-	-	-	-	-	0.555	-0.238016
HIGH_LD	rs9934267	16:4534366-4534366	T	intron_variant	MODIFIER	HMOX2	ENSG00000103415	Transcript	ENST00000575051.1	protein_coding	-	1/4	-	-	-	-	-	-	-	rs9934267	-	1	cds_end_NF	HGNC	5014	-	-	-	-	-	-	-	-	-	-	-	-	-	0.589	-0.229163
HIGH_LD	rs9934267	16:4534366-4534366	C	intron_variant	MODIFIER	HMOX2	ENSG00000103415	Transcript	ENST00000575120.1	protein_coding	-	1/4	-	-	-	-	-	-	-	rs9934267	-	1	-	HGNC	5014	-	-	-	-	-	-	-	-	-	-	-	-	-	0.555	-0.238016
HIGH_LD	rs9934267	16:4534366-4534366	T	intron_variant	MODIFIER	HMOX2	ENSG00000103415	Transcript	ENST00000575120.1	protein_coding	-	1/4	-	-	-	-	-	-	-	rs9934267	-	1	-	HGNC	5014	-	-	-	-	-	-	-	-	-	-	-	-	-	0.589	-0.229163
HIGH_LD	rs9934267	16:4534366-4534366	C	intron_variant	MODIFIER	HMOX2	ENSG00000103415	Transcript	ENST00000576827.1	protein_coding	-	1/4	-	-	-	-	-	-	-	rs9934267	-	1	cds_end_NF	HGNC	5014	-	-	-	-	-	-	-	-	-	-	-	-	-	0.555	-0.238016
HIGH_LD	rs9934267	16:4534366-4534366	T	intron_variant	MODIFIER	HMOX2	ENSG00000103415	Transcript	ENST00000576827.1	protein_coding	-	1/4	-	-	-	-	-	-	-	rs9934267	-	1	cds_end_NF	HGNC	5014	-	-	-	-	-	-	-	-	-	-	-	-	-	0.589	-0.229163
LEAD	rs12598836	16:4534482-4534482	A	intron_variant	MODIFIER	HMOX2	ENSG00000103415	Transcript	ENST00000219700.6	protein_coding	-	1/5	-	-	-	-	-	-	-	rs12598836	-	1	-	HGNC	5014	-	-	-	-	0.4802	-	-	-	-	-	-	-	-	0.338	-0.311056
LEAD	rs12598836	16:4534482-4534482	T	intron_variant	MODIFIER	HMOX2	ENSG00000103415	Transcript	ENST00000219700.6	protein_coding	-	1/5	-	-	-	-	-	-	-	rs12598836	-	1	-	HGNC	5014	-	-	-	-	-	-	-	-	-	-	-	-	-	0.242	-0.359055
LEAD	rs12598836	16:4534482-4534482	A	intron_variant	MODIFIER	HMOX2	ENSG00000103415	Transcript	ENST00000406590.2	protein_coding	-	1/5	-	-	-	-	-	-	-	rs12598836	-	1	-	HGNC	5014	-	-	-	-	0.4802	-	-	-	-	-	-	-	-	0.338	-0.311056
LEAD	rs12598836	16:4534482-4534482	T	intron_variant	MODIFIER	HMOX2	ENSG00000103415	Transcript	ENST00000406590.2	protein_coding	-	1/5	-	-	-	-	-	-	-	rs12598836	-	1	-	HGNC	5014	-	-	-	-	-	-	-	-	-	-	-	-	-	0.242	-0.359055
LEAD	rs12598836	16:4534482-4534482	A	intron_variant	MODIFIER	HMOX2	ENSG00000103415	Transcript	ENST00000458134.3	protein_coding	-	2/6	-	-	-	-	-	-	-	rs12598836	-	1	-	HGNC	5014	-	-	-	-	0.4802	-	-	-	-	-	-	-	-	0.338	-0.311056
LEAD	rs12598836	16:4534482-4534482	T	intron_variant	MODIFIER	HMOX2	ENSG00000103415	Transcript	ENST00000458134.3	protein_coding	-	2/6	-	-	-	-	-	-	-	rs12598836	-	1	-	HGNC	5014	-	-	-	-	-	-	-	-	-	-	-	-	-	0.242	-0.359055
LEAD	rs12598836	16:4534482-4534482	A	intron_variant	MODIFIER	HMOX2	ENSG00000103415	Transcript	ENST00000570445.1	protein_coding	-	2/4	-	-	-	-	-	-	-	rs12598836	-	1	cds_end_NF	HGNC	5014	-	-	-	-	0.4802	-	-	-	-	-	-	-	-	0.338	-0.311056
LEAD	rs12598836	16:4534482-4534482	T	intron_variant	MODIFIER	HMOX2	ENSG00000103415	Transcript	ENST00000570445.1	protein_coding	-	2/4	-	-	-	-	-	-	-	rs12598836	-	1	cds_end_NF	HGNC	5014	-	-	-	-	-	-	-	-	-	-	-	-	-	0.242	-0.359055
LEAD	rs12598836	16:4534482-4534482	A	intron_variant	MODIFIER	HMOX2	ENSG00000103415	Transcript	ENST00000570646.1	protein_coding	-	1/5	-	-	-	-	-	-	-	rs12598836	-	1	-	HGNC	5014	-	-	-	-	0.4802	-	-	-	-	-	-	-	-	0.338	-0.311056
LEAD	rs12598836	16:4534482-4534482	T	intron_variant	MODIFIER	HMOX2	ENSG00000103415	Transcript	ENST00000570646.1	protein_coding	-	1/5	-	-	-	-	-	-	-	rs12598836	-	1	-	HGNC	5014	-	-	-	-	-	-	-	-	-	-	-	-	-	0.242	-0.359055
LEAD	rs12598836	16:4534482-4534482	A	intron_variant,non_coding_transcript_variant	MODIFIER	NMRAL1	ENSG00000153406	Transcript	ENST00000572559.1	processed_transcript	-	1/3	-	-	-	-	-	-	-	rs12598836	-	-1	-	HGNC	24987	-	-	-	-	0.4802	-	-	-	-	-	-	-	-	0.338	-0.311056
LEAD	rs12598836	16:4534482-4534482	T	intron_variant,non_coding_transcript_variant	MODIFIER	NMRAL1	ENSG00000153406	Transcript	ENST00000572559.1	processed_transcript	-	1/3	-	-	-	-	-	-	-	rs12598836	-	-1	-	HGNC	24987	-	-	-	-	-	-	-	-	-	-	-	-	-	0.242	-0.359055
LEAD	rs12598836	16:4534482-4534482	A	intron_variant	MODIFIER	HMOX2	ENSG00000103415	Transcript	ENST00000572812.1	protein_coding	-	2/4	-	-	-	-	-	-	-	rs12598836	-	1	cds_end_NF	HGNC	5014	-	-	-	-	0.4802	-	-	-	-	-	-	-	-	0.338	-0.311056
LEAD	rs12598836	16:4534482-4534482	T	intron_variant	MODIFIER	HMOX2	ENSG00000103415	Transcript	ENST00000572812.1	protein_coding	-	2/4	-	-	-	-	-	-	-	rs12598836	-	1	cds_end_NF	HGNC	5014	-	-	-	-	-	-	-	-	-	-	-	-	-	0.242	-0.359055
LEAD	rs12598836	16:4534482-4534482	A	intron_variant	MODIFIER	HMOX2	ENSG00000103415	Transcript	ENST00000574466.1	protein_coding	-	1/3	-	-	-	-	-	-	-	rs12598836	-	1	cds_end_NF	HGNC	5014	-	-	-	-	0.4802	-	-	-	-	-	-	-	-	0.338	-0.311056
LEAD	rs12598836	16:4534482-4534482	T	intron_variant	MODIFIER	HMOX2	ENSG00000103415	Transcript	ENST00000574466.1	protein_coding	-	1/3	-	-	-	-	-	-	-	rs12598836	-	1	cds_end_NF	HGNC	5014	-	-	-	-	-	-	-	-	-	-	-	-	-	0.242	-0.359055
LEAD	rs12598836	16:4534482-4534482	A	intron_variant,non_coding_transcript_variant	MODIFIER	HMOX2	ENSG00000103415	Transcript	ENST00000574594.1	processed_transcript	-	2/3	-	-	-	-	-	-	-	rs12598836	-	1	-	HGNC	5014	-	-	-	-	0.4802	-	-	-	-	-	-	-	-	0.338	-0.311056
LEAD	rs12598836	16:4534482-4534482	T	intron_variant,non_coding_transcript_variant	MODIFIER	HMOX2	ENSG00000103415	Transcript	ENST00000574594.1	processed_transcript	-	2/3	-	-	-	-	-	-	-	rs12598836	-	1	-	HGNC	5014	-	-	-	-	-	-	-	-	-	-	-	-	-	0.242	-0.359055
LEAD	rs12598836	16:4534482-4534482	A	intron_variant	MODIFIER	HMOX2	ENSG00000103415	Transcript	ENST00000575051.1	protein_coding	-	1/4	-	-	-	-	-	-	-	rs12598836	-	1	cds_end_NF	HGNC	5014	-	-	-	-	0.4802	-	-	-	-	-	-	-	-	0.338	-0.311056
LEAD	rs12598836	16:4534482-4534482	T	intron_variant	MODIFIER	HMOX2	ENSG00000103415	Transcript	ENST00000575051.1	protein_coding	-	1/4	-	-	-	-	-	-	-	rs12598836	-	1	cds_end_NF	HGNC	5014	-	-	-	-	-	-	-	-	-	-	-	-	-	0.242	-0.359055
LEAD	rs12598836	16:4534482-4534482	A	intron_variant	MODIFIER	HMOX2	ENSG00000103415	Transcript	ENST00000575120.1	protein_coding	-	1/4	-	-	-	-	-	-	-	rs12598836	-	1	-	HGNC	5014	-	-	-	-	0.4802	-	-	-	-	-	-	-	-	0.338	-0.311056
LEAD	rs12598836	16:4534482-4534482	T	intron_variant	MODIFIER	HMOX2	ENSG00000103415	Transcript	ENST00000575120.1	protein_coding	-	1/4	-	-	-	-	-	-	-	rs12598836	-	1	-	HGNC	5014	-	-	-	-	-	-	-	-	-	-	-	-	-	0.242	-0.359055
LEAD	rs12598836	16:4534482-4534482	A	intron_variant	MODIFIER	HMOX2	ENSG00000103415	Transcript	ENST00000576827.1	protein_coding	-	1/4	-	-	-	-	-	-	-	rs12598836	-	1	cds_end_NF	HGNC	5014	-	-	-	-	0.4802	-	-	-	-	-	-	-	-	0.338	-0.311056
LEAD	rs12598836	16:4534482-4534482	T	intron_variant	MODIFIER	HMOX2	ENSG00000103415	Transcript	ENST00000576827.1	protein_coding	-	1/4	-	-	-	-	-	-	-	rs12598836	-	1	cds_end_NF	HGNC	5014	-	-	-	-	-	-	-	-	-	-	-	-	-	0.242	-0.359055
HIGH_LD	rs12596749	16:4534483-4534483	T	intron_variant	MODIFIER	HMOX2	ENSG00000103415	Transcript	ENST00000219700.6	protein_coding	-	1/5	-	-	-	-	-	-	-	rs12596749	-	1	-	HGNC	5014	-	-	-	-	0.4802	-	-	-	-	-	-	-	-	3.836	0.074278
HIGH_LD	rs12596749	16:4534483-4534483	T	intron_variant	MODIFIER	HMOX2	ENSG00000103415	Transcript	ENST00000406590.2	protein_coding	-	1/5	-	-	-	-	-	-	-	rs12596749	-	1	-	HGNC	5014	-	-	-	-	0.4802	-	-	-	-	-	-	-	-	3.836	0.074278
HIGH_LD	rs12596749	16:4534483-4534483	T	intron_variant	MODIFIER	HMOX2	ENSG00000103415	Transcript	ENST00000458134.3	protein_coding	-	2/6	-	-	-	-	-	-	-	rs12596749	-	1	-	HGNC	5014	-	-	-	-	0.4802	-	-	-	-	-	-	-	-	3.836	0.074278
HIGH_LD	rs12596749	16:4534483-4534483	T	intron_variant	MODIFIER	HMOX2	ENSG00000103415	Transcript	ENST00000570445.1	protein_coding	-	2/4	-	-	-	-	-	-	-	rs12596749	-	1	cds_end_NF	HGNC	5014	-	-	-	-	0.4802	-	-	-	-	-	-	-	-	3.836	0.074278
HIGH_LD	rs12596749	16:4534483-4534483	T	intron_variant	MODIFIER	HMOX2	ENSG00000103415	Transcript	ENST00000570646.1	protein_coding	-	1/5	-	-	-	-	-	-	-	rs12596749	-	1	-	HGNC	5014	-	-	-	-	0.4802	-	-	-	-	-	-	-	-	3.836	0.074278
HIGH_LD	rs12596749	16:4534483-4534483	T	intron_variant,non_coding_transcript_variant	MODIFIER	NMRAL1	ENSG00000153406	Transcript	ENST00000572559.1	processed_transcript	-	1/3	-	-	-	-	-	-	-	rs12596749	-	-1	-	HGNC	24987	-	-	-	-	0.4802	-	-	-	-	-	-	-	-	3.836	0.074278
HIGH_LD	rs12596749	16:4534483-4534483	T	intron_variant	MODIFIER	HMOX2	ENSG00000103415	Transcript	ENST00000572812.1	protein_coding	-	2/4	-	-	-	-	-	-	-	rs12596749	-	1	cds_end_NF	HGNC	5014	-	-	-	-	0.4802	-	-	-	-	-	-	-	-	3.836	0.074278
HIGH_LD	rs12596749	16:4534483-4534483	T	intron_variant	MODIFIER	HMOX2	ENSG00000103415	Transcript	ENST00000574466.1	protein_coding	-	1/3	-	-	-	-	-	-	-	rs12596749	-	1	cds_end_NF	HGNC	5014	-	-	-	-	0.4802	-	-	-	-	-	-	-	-	3.836	0.074278
HIGH_LD	rs12596749	16:4534483-4534483	T	intron_variant,non_coding_transcript_variant	MODIFIER	HMOX2	ENSG00000103415	Transcript	ENST00000574594.1	processed_transcript	-	2/3	-	-	-	-	-	-	-	rs12596749	-	1	-	HGNC	5014	-	-	-	-	0.4802	-	-	-	-	-	-	-	-	3.836	0.074278
HIGH_LD	rs12596749	16:4534483-4534483	T	intron_variant	MODIFIER	HMOX2	ENSG00000103415	Transcript	ENST00000575051.1	protein_coding	-	1/4	-	-	-	-	-	-	-	rs12596749	-	1	cds_end_NF	HGNC	5014	-	-	-	-	0.4802	-	-	-	-	-	-	-	-	3.836	0.074278
HIGH_LD	rs12596749	16:4534483-4534483	T	intron_variant	MODIFIER	HMOX2	ENSG00000103415	Transcript	ENST00000575120.1	protein_coding	-	1/4	-	-	-	-	-	-	-	rs12596749	-	1	-	HGNC	5014	-	-	-	-	0.4802	-	-	-	-	-	-	-	-	3.836	0.074278
HIGH_LD	rs12596749	16:4534483-4534483	T	intron_variant	MODIFIER	HMOX2	ENSG00000103415	Transcript	ENST00000576827.1	protein_coding	-	1/4	-	-	-	-	-	-	-	rs12596749	-	1	cds_end_NF	HGNC	5014	-	-	-	-	0.4802	-	-	-	-	-	-	-	-	3.836	0.074278
HIGH_LD	rs4785968	16:4535307-4535307	A	intron_variant	MODIFIER	HMOX2	ENSG00000103415	Transcript	ENST00000219700.6	protein_coding	-	1/5	-	-	-	-	-	-	-	rs4785968	-	1	-	HGNC	5014	-	-	-	-	-	-	-	-	-	-	-	-	-	1.179	-0.125681
HIGH_LD	rs4785968	16:4535307-4535307	G	intron_variant	MODIFIER	HMOX2	ENSG00000103415	Transcript	ENST00000219700.6	protein_coding	-	1/5	-	-	-	-	-	-	-	rs4785968	-	1	-	HGNC	5014	-	-	-	-	-	-	-	-	-	-	-	-	-	1.125	-0.13255
HIGH_LD	rs4785968	16:4535307-4535307	A	intron_variant	MODIFIER	HMOX2	ENSG00000103415	Transcript	ENST00000406590.2	protein_coding	-	1/5	-	-	-	-	-	-	-	rs4785968	-	1	-	HGNC	5014	-	-	-	-	-	-	-	-	-	-	-	-	-	1.179	-0.125681
HIGH_LD	rs4785968	16:4535307-4535307	G	intron_variant	MODIFIER	HMOX2	ENSG00000103415	Transcript	ENST00000406590.2	protein_coding	-	1/5	-	-	-	-	-	-	-	rs4785968	-	1	-	HGNC	5014	-	-	-	-	-	-	-	-	-	-	-	-	-	1.125	-0.13255
HIGH_LD	rs4785968	16:4535307-4535307	A	intron_variant	MODIFIER	HMOX2	ENSG00000103415	Transcript	ENST00000458134.3	protein_coding	-	2/6	-	-	-	-	-	-	-	rs4785968	-	1	-	HGNC	5014	-	-	-	-	-	-	-	-	-	-	-	-	-	1.179	-0.125681
HIGH_LD	rs4785968	16:4535307-4535307	G	intron_variant	MODIFIER	HMOX2	ENSG00000103415	Transcript	ENST00000458134.3	protein_coding	-	2/6	-	-	-	-	-	-	-	rs4785968	-	1	-	HGNC	5014	-	-	-	-	-	-	-	-	-	-	-	-	-	1.125	-0.13255
HIGH_LD	rs4785968	16:4535307-4535307	A	intron_variant	MODIFIER	HMOX2	ENSG00000103415	Transcript	ENST00000570445.1	protein_coding	-	2/4	-	-	-	-	-	-	-	rs4785968	-	1	cds_end_NF	HGNC	5014	-	-	-	-	-	-	-	-	-	-	-	-	-	1.179	-0.125681
HIGH_LD	rs4785968	16:4535307-4535307	G	intron_variant	MODIFIER	HMOX2	ENSG00000103415	Transcript	ENST00000570445.1	protein_coding	-	2/4	-	-	-	-	-	-	-	rs4785968	-	1	cds_end_NF	HGNC	5014	-	-	-	-	-	-	-	-	-	-	-	-	-	1.125	-0.13255
HIGH_LD	rs4785968	16:4535307-4535307	A	intron_variant	MODIFIER	HMOX2	ENSG00000103415	Transcript	ENST00000570646.1	protein_coding	-	1/5	-	-	-	-	-	-	-	rs4785968	-	1	-	HGNC	5014	-	-	-	-	-	-	-	-	-	-	-	-	-	1.179	-0.125681
HIGH_LD	rs4785968	16:4535307-4535307	G	intron_variant	MODIFIER	HMOX2	ENSG00000103415	Transcript	ENST00000570646.1	protein_coding	-	1/5	-	-	-	-	-	-	-	rs4785968	-	1	-	HGNC	5014	-	-	-	-	-	-	-	-	-	-	-	-	-	1.125	-0.13255
HIGH_LD	rs4785968	16:4535307-4535307	A	intron_variant,non_coding_transcript_variant	MODIFIER	NMRAL1	ENSG00000153406	Transcript	ENST00000572559.1	processed_transcript	-	1/3	-	-	-	-	-	-	-	rs4785968	-	-1	-	HGNC	24987	-	-	-	-	-	-	-	-	-	-	-	-	-	1.179	-0.125681
HIGH_LD	rs4785968	16:4535307-4535307	G	intron_variant,non_coding_transcript_variant	MODIFIER	NMRAL1	ENSG00000153406	Transcript	ENST00000572559.1	processed_transcript	-	1/3	-	-	-	-	-	-	-	rs4785968	-	-1	-	HGNC	24987	-	-	-	-	-	-	-	-	-	-	-	-	-	1.125	-0.13255
HIGH_LD	rs4785968	16:4535307-4535307	A	intron_variant	MODIFIER	HMOX2	ENSG00000103415	Transcript	ENST00000572812.1	protein_coding	-	2/4	-	-	-	-	-	-	-	rs4785968	-	1	cds_end_NF	HGNC	5014	-	-	-	-	-	-	-	-	-	-	-	-	-	1.179	-0.125681
HIGH_LD	rs4785968	16:4535307-4535307	G	intron_variant	MODIFIER	HMOX2	ENSG00000103415	Transcript	ENST00000572812.1	protein_coding	-	2/4	-	-	-	-	-	-	-	rs4785968	-	1	cds_end_NF	HGNC	5014	-	-	-	-	-	-	-	-	-	-	-	-	-	1.125	-0.13255
HIGH_LD	rs4785968	16:4535307-4535307	A	intron_variant	MODIFIER	HMOX2	ENSG00000103415	Transcript	ENST00000574466.1	protein_coding	-	1/3	-	-	-	-	-	-	-	rs4785968	-	1	cds_end_NF	HGNC	5014	-	-	-	-	-	-	-	-	-	-	-	-	-	1.179	-0.125681
HIGH_LD	rs4785968	16:4535307-4535307	G	intron_variant	MODIFIER	HMOX2	ENSG00000103415	Transcript	ENST00000574466.1	protein_coding	-	1/3	-	-	-	-	-	-	-	rs4785968	-	1	cds_end_NF	HGNC	5014	-	-	-	-	-	-	-	-	-	-	-	-	-	1.125	-0.13255
HIGH_LD	rs4785968	16:4535307-4535307	A	intron_variant,non_coding_transcript_variant	MODIFIER	HMOX2	ENSG00000103415	Transcript	ENST00000574594.1	processed_transcript	-	2/3	-	-	-	-	-	-	-	rs4785968	-	1	-	HGNC	5014	-	-	-	-	-	-	-	-	-	-	-	-	-	1.179	-0.125681
HIGH_LD	rs4785968	16:4535307-4535307	G	intron_variant,non_coding_transcript_variant	MODIFIER	HMOX2	ENSG00000103415	Transcript	ENST00000574594.1	processed_transcript	-	2/3	-	-	-	-	-	-	-	rs4785968	-	1	-	HGNC	5014	-	-	-	-	-	-	-	-	-	-	-	-	-	1.125	-0.13255
HIGH_LD	rs4785968	16:4535307-4535307	A	intron_variant	MODIFIER	HMOX2	ENSG00000103415	Transcript	ENST00000575051.1	protein_coding	-	1/4	-	-	-	-	-	-	-	rs4785968	-	1	cds_end_NF	HGNC	5014	-	-	-	-	-	-	-	-	-	-	-	-	-	1.179	-0.125681
HIGH_LD	rs4785968	16:4535307-4535307	G	intron_variant	MODIFIER	HMOX2	ENSG00000103415	Transcript	ENST00000575051.1	protein_coding	-	1/4	-	-	-	-	-	-	-	rs4785968	-	1	cds_end_NF	HGNC	5014	-	-	-	-	-	-	-	-	-	-	-	-	-	1.125	-0.13255
HIGH_LD	rs4785968	16:4535307-4535307	A	intron_variant	MODIFIER	HMOX2	ENSG00000103415	Transcript	ENST00000575120.1	protein_coding	-	1/4	-	-	-	-	-	-	-	rs4785968	-	1	-	HGNC	5014	-	-	-	-	-	-	-	-	-	-	-	-	-	1.179	-0.125681
HIGH_LD	rs4785968	16:4535307-4535307	G	intron_variant	MODIFIER	HMOX2	ENSG00000103415	Transcript	ENST00000575120.1	protein_coding	-	1/4	-	-	-	-	-	-	-	rs4785968	-	1	-	HGNC	5014	-	-	-	-	-	-	-	-	-	-	-	-	-	1.125	-0.13255
HIGH_LD	rs4785968	16:4535307-4535307	A	intron_variant	MODIFIER	HMOX2	ENSG00000103415	Transcript	ENST00000576827.1	protein_coding	-	1/4	-	-	-	-	-	-	-	rs4785968	-	1	cds_end_NF	HGNC	5014	-	-	-	-	-	-	-	-	-	-	-	-	-	1.179	-0.125681
HIGH_LD	rs4785968	16:4535307-4535307	G	intron_variant	MODIFIER	HMOX2	ENSG00000103415	Transcript	ENST00000576827.1	protein_coding	-	1/4	-	-	-	-	-	-	-	rs4785968	-	1	cds_end_NF	HGNC	5014	-	-	-	-	-	-	-	-	-	-	-	-	-	1.125	-0.13255
HIGH_LD	rs2160567	16:4535557-4535557	A	intron_variant	MODIFIER	HMOX2	ENSG00000103415	Transcript	ENST00000219700.6	protein_coding	-	1/5	-	-	-	-	-	-	-	rs2160567	-	1	-	HGNC	5014	-	-	-	-	-	-	-	-	23386860,23002979,22490782	-	-	-	-	3.378	0.047007
HIGH_LD	rs2160567	16:4535557-4535557	G	intron_variant	MODIFIER	HMOX2	ENSG00000103415	Transcript	ENST00000219700.6	protein_coding	-	1/5	-	-	-	-	-	-	-	rs2160567	-	1	-	HGNC	5014	-	-	-	-	-	-	-	-	23386860,23002979,22490782	-	-	-	-	3.224	0.037714
HIGH_LD	rs2160567	16:4535557-4535557	T	intron_variant	MODIFIER	HMOX2	ENSG00000103415	Transcript	ENST00000219700.6	protein_coding	-	1/5	-	-	-	-	-	-	-	rs2160567	-	1	-	HGNC	5014	-	-	-	-	0.4768	-	-	-	23386860,23002979,22490782	-	-	-	-	4.16	0.093556
HIGH_LD	rs2160567	16:4535557-4535557	A	intron_variant	MODIFIER	HMOX2	ENSG00000103415	Transcript	ENST00000406590.2	protein_coding	-	1/5	-	-	-	-	-	-	-	rs2160567	-	1	-	HGNC	5014	-	-	-	-	-	-	-	-	23386860,23002979,22490782	-	-	-	-	3.378	0.047007
HIGH_LD	rs2160567	16:4535557-4535557	G	intron_variant	MODIFIER	HMOX2	ENSG00000103415	Transcript	ENST00000406590.2	protein_coding	-	1/5	-	-	-	-	-	-	-	rs2160567	-	1	-	HGNC	5014	-	-	-	-	-	-	-	-	23386860,23002979,22490782	-	-	-	-	3.224	0.037714
HIGH_LD	rs2160567	16:4535557-4535557	T	intron_variant	MODIFIER	HMOX2	ENSG00000103415	Transcript	ENST00000406590.2	protein_coding	-	1/5	-	-	-	-	-	-	-	rs2160567	-	1	-	HGNC	5014	-	-	-	-	0.4768	-	-	-	23386860,23002979,22490782	-	-	-	-	4.16	0.093556
HIGH_LD	rs2160567	16:4535557-4535557	A	intron_variant	MODIFIER	HMOX2	ENSG00000103415	Transcript	ENST00000458134.3	protein_coding	-	2/6	-	-	-	-	-	-	-	rs2160567	-	1	-	HGNC	5014	-	-	-	-	-	-	-	-	23386860,23002979,22490782	-	-	-	-	3.378	0.047007
HIGH_LD	rs2160567	16:4535557-4535557	G	intron_variant	MODIFIER	HMOX2	ENSG00000103415	Transcript	ENST00000458134.3	protein_coding	-	2/6	-	-	-	-	-	-	-	rs2160567	-	1	-	HGNC	5014	-	-	-	-	-	-	-	-	23386860,23002979,22490782	-	-	-	-	3.224	0.037714
HIGH_LD	rs2160567	16:4535557-4535557	T	intron_variant	MODIFIER	HMOX2	ENSG00000103415	Transcript	ENST00000458134.3	protein_coding	-	2/6	-	-	-	-	-	-	-	rs2160567	-	1	-	HGNC	5014	-	-	-	-	0.4768	-	-	-	23386860,23002979,22490782	-	-	-	-	4.16	0.093556
HIGH_LD	rs2160567	16:4535557-4535557	A	intron_variant	MODIFIER	HMOX2	ENSG00000103415	Transcript	ENST00000570445.1	protein_coding	-	2/4	-	-	-	-	-	-	-	rs2160567	-	1	cds_end_NF	HGNC	5014	-	-	-	-	-	-	-	-	23386860,23002979,22490782	-	-	-	-	3.378	0.047007
HIGH_LD	rs2160567	16:4535557-4535557	G	intron_variant	MODIFIER	HMOX2	ENSG00000103415	Transcript	ENST00000570445.1	protein_coding	-	2/4	-	-	-	-	-	-	-	rs2160567	-	1	cds_end_NF	HGNC	5014	-	-	-	-	-	-	-	-	23386860,23002979,22490782	-	-	-	-	3.224	0.037714
HIGH_LD	rs2160567	16:4535557-4535557	T	intron_variant	MODIFIER	HMOX2	ENSG00000103415	Transcript	ENST00000570445.1	protein_coding	-	2/4	-	-	-	-	-	-	-	rs2160567	-	1	cds_end_NF	HGNC	5014	-	-	-	-	0.4768	-	-	-	23386860,23002979,22490782	-	-	-	-	4.16	0.093556
HIGH_LD	rs2160567	16:4535557-4535557	A	intron_variant	MODIFIER	HMOX2	ENSG00000103415	Transcript	ENST00000570646.1	protein_coding	-	1/5	-	-	-	-	-	-	-	rs2160567	-	1	-	HGNC	5014	-	-	-	-	-	-	-	-	23386860,23002979,22490782	-	-	-	-	3.378	0.047007
HIGH_LD	rs2160567	16:4535557-4535557	G	intron_variant	MODIFIER	HMOX2	ENSG00000103415	Transcript	ENST00000570646.1	protein_coding	-	1/5	-	-	-	-	-	-	-	rs2160567	-	1	-	HGNC	5014	-	-	-	-	-	-	-	-	23386860,23002979,22490782	-	-	-	-	3.224	0.037714
HIGH_LD	rs2160567	16:4535557-4535557	T	intron_variant	MODIFIER	HMOX2	ENSG00000103415	Transcript	ENST00000570646.1	protein_coding	-	1/5	-	-	-	-	-	-	-	rs2160567	-	1	-	HGNC	5014	-	-	-	-	0.4768	-	-	-	23386860,23002979,22490782	-	-	-	-	4.16	0.093556
HIGH_LD	rs2160567	16:4535557-4535557	A	intron_variant,non_coding_transcript_variant	MODIFIER	NMRAL1	ENSG00000153406	Transcript	ENST00000572559.1	processed_transcript	-	1/3	-	-	-	-	-	-	-	rs2160567	-	-1	-	HGNC	24987	-	-	-	-	-	-	-	-	23386860,23002979,22490782	-	-	-	-	3.378	0.047007
HIGH_LD	rs2160567	16:4535557-4535557	G	intron_variant,non_coding_transcript_variant	MODIFIER	NMRAL1	ENSG00000153406	Transcript	ENST00000572559.1	processed_transcript	-	1/3	-	-	-	-	-	-	-	rs2160567	-	-1	-	HGNC	24987	-	-	-	-	-	-	-	-	23386860,23002979,22490782	-	-	-	-	3.224	0.037714
HIGH_LD	rs2160567	16:4535557-4535557	T	intron_variant,non_coding_transcript_variant	MODIFIER	NMRAL1	ENSG00000153406	Transcript	ENST00000572559.1	processed_transcript	-	1/3	-	-	-	-	-	-	-	rs2160567	-	-1	-	HGNC	24987	-	-	-	-	0.4768	-	-	-	23386860,23002979,22490782	-	-	-	-	4.16	0.093556
HIGH_LD	rs2160567	16:4535557-4535557	A	intron_variant	MODIFIER	HMOX2	ENSG00000103415	Transcript	ENST00000572812.1	protein_coding	-	2/4	-	-	-	-	-	-	-	rs2160567	-	1	cds_end_NF	HGNC	5014	-	-	-	-	-	-	-	-	23386860,23002979,22490782	-	-	-	-	3.378	0.047007
HIGH_LD	rs2160567	16:4535557-4535557	G	intron_variant	MODIFIER	HMOX2	ENSG00000103415	Transcript	ENST00000572812.1	protein_coding	-	2/4	-	-	-	-	-	-	-	rs2160567	-	1	cds_end_NF	HGNC	5014	-	-	-	-	-	-	-	-	23386860,23002979,22490782	-	-	-	-	3.224	0.037714
HIGH_LD	rs2160567	16:4535557-4535557	T	intron_variant	MODIFIER	HMOX2	ENSG00000103415	Transcript	ENST00000572812.1	protein_coding	-	2/4	-	-	-	-	-	-	-	rs2160567	-	1	cds_end_NF	HGNC	5014	-	-	-	-	0.4768	-	-	-	23386860,23002979,22490782	-	-	-	-	4.16	0.093556
HIGH_LD	rs2160567	16:4535557-4535557	A	intron_variant	MODIFIER	HMOX2	ENSG00000103415	Transcript	ENST00000574466.1	protein_coding	-	1/3	-	-	-	-	-	-	-	rs2160567	-	1	cds_end_NF	HGNC	5014	-	-	-	-	-	-	-	-	23386860,23002979,22490782	-	-	-	-	3.378	0.047007
HIGH_LD	rs2160567	16:4535557-4535557	G	intron_variant	MODIFIER	HMOX2	ENSG00000103415	Transcript	ENST00000574466.1	protein_coding	-	1/3	-	-	-	-	-	-	-	rs2160567	-	1	cds_end_NF	HGNC	5014	-	-	-	-	-	-	-	-	23386860,23002979,22490782	-	-	-	-	3.224	0.037714
HIGH_LD	rs2160567	16:4535557-4535557	T	intron_variant	MODIFIER	HMOX2	ENSG00000103415	Transcript	ENST00000574466.1	protein_coding	-	1/3	-	-	-	-	-	-	-	rs2160567	-	1	cds_end_NF	HGNC	5014	-	-	-	-	0.4768	-	-	-	23386860,23002979,22490782	-	-	-	-	4.16	0.093556
HIGH_LD	rs2160567	16:4535557-4535557	A	intron_variant,non_coding_transcript_variant	MODIFIER	HMOX2	ENSG00000103415	Transcript	ENST00000574594.1	processed_transcript	-	2/3	-	-	-	-	-	-	-	rs2160567	-	1	-	HGNC	5014	-	-	-	-	-	-	-	-	23386860,23002979,22490782	-	-	-	-	3.378	0.047007
HIGH_LD	rs2160567	16:4535557-4535557	G	intron_variant,non_coding_transcript_variant	MODIFIER	HMOX2	ENSG00000103415	Transcript	ENST00000574594.1	processed_transcript	-	2/3	-	-	-	-	-	-	-	rs2160567	-	1	-	HGNC	5014	-	-	-	-	-	-	-	-	23386860,23002979,22490782	-	-	-	-	3.224	0.037714
HIGH_LD	rs2160567	16:4535557-4535557	T	intron_variant,non_coding_transcript_variant	MODIFIER	HMOX2	ENSG00000103415	Transcript	ENST00000574594.1	processed_transcript	-	2/3	-	-	-	-	-	-	-	rs2160567	-	1	-	HGNC	5014	-	-	-	-	0.4768	-	-	-	23386860,23002979,22490782	-	-	-	-	4.16	0.093556
HIGH_LD	rs2160567	16:4535557-4535557	A	intron_variant	MODIFIER	HMOX2	ENSG00000103415	Transcript	ENST00000575051.1	protein_coding	-	1/4	-	-	-	-	-	-	-	rs2160567	-	1	cds_end_NF	HGNC	5014	-	-	-	-	-	-	-	-	23386860,23002979,22490782	-	-	-	-	3.378	0.047007
HIGH_LD	rs2160567	16:4535557-4535557	G	intron_variant	MODIFIER	HMOX2	ENSG00000103415	Transcript	ENST00000575051.1	protein_coding	-	1/4	-	-	-	-	-	-	-	rs2160567	-	1	cds_end_NF	HGNC	5014	-	-	-	-	-	-	-	-	23386860,23002979,22490782	-	-	-	-	3.224	0.037714
HIGH_LD	rs2160567	16:4535557-4535557	T	intron_variant	MODIFIER	HMOX2	ENSG00000103415	Transcript	ENST00000575051.1	protein_coding	-	1/4	-	-	-	-	-	-	-	rs2160567	-	1	cds_end_NF	HGNC	5014	-	-	-	-	0.4768	-	-	-	23386860,23002979,22490782	-	-	-	-	4.16	0.093556
HIGH_LD	rs2160567	16:4535557-4535557	A	intron_variant	MODIFIER	HMOX2	ENSG00000103415	Transcript	ENST00000575120.1	protein_coding	-	1/4	-	-	-	-	-	-	-	rs2160567	-	1	-	HGNC	5014	-	-	-	-	-	-	-	-	23386860,23002979,22490782	-	-	-	-	3.378	0.047007
HIGH_LD	rs2160567	16:4535557-4535557	G	intron_variant	MODIFIER	HMOX2	ENSG00000103415	Transcript	ENST00000575120.1	protein_coding	-	1/4	-	-	-	-	-	-	-	rs2160567	-	1	-	HGNC	5014	-	-	-	-	-	-	-	-	23386860,23002979,22490782	-	-	-	-	3.224	0.037714
HIGH_LD	rs2160567	16:4535557-4535557	T	intron_variant	MODIFIER	HMOX2	ENSG00000103415	Transcript	ENST00000575120.1	protein_coding	-	1/4	-	-	-	-	-	-	-	rs2160567	-	1	-	HGNC	5014	-	-	-	-	0.4768	-	-	-	23386860,23002979,22490782	-	-	-	-	4.16	0.093556
HIGH_LD	rs2160567	16:4535557-4535557	A	intron_variant	MODIFIER	HMOX2	ENSG00000103415	Transcript	ENST00000576827.1	protein_coding	-	1/4	-	-	-	-	-	-	-	rs2160567	-	1	cds_end_NF	HGNC	5014	-	-	-	-	-	-	-	-	23386860,23002979,22490782	-	-	-	-	3.378	0.047007
HIGH_LD	rs2160567	16:4535557-4535557	G	intron_variant	MODIFIER	HMOX2	ENSG00000103415	Transcript	ENST00000576827.1	protein_coding	-	1/4	-	-	-	-	-	-	-	rs2160567	-	1	cds_end_NF	HGNC	5014	-	-	-	-	-	-	-	-	23386860,23002979,22490782	-	-	-	-	3.224	0.037714
HIGH_LD	rs2160567	16:4535557-4535557	T	intron_variant	MODIFIER	HMOX2	ENSG00000103415	Transcript	ENST00000576827.1	protein_coding	-	1/4	-	-	-	-	-	-	-	rs2160567	-	1	cds_end_NF	HGNC	5014	-	-	-	-	0.4768	-	-	-	23386860,23002979,22490782	-	-	-	-	4.16	0.093556
HIGH_LD	rs4786501	16:4536165-4536165	C	intron_variant	MODIFIER	HMOX2	ENSG00000103415	Transcript	ENST00000219700.6	protein_coding	-	1/5	-	-	-	-	-	-	-	rs4786501	-	1	-	HGNC	5014	-	-	-	-	0.4758	-	-	-	23386860	-	-	-	-	3.699	0.066125
HIGH_LD	rs4786501	16:4536165-4536165	G	intron_variant	MODIFIER	HMOX2	ENSG00000103415	Transcript	ENST00000219700.6	protein_coding	-	1/5	-	-	-	-	-	-	-	rs4786501	-	1	-	HGNC	5014	-	-	-	-	-	-	-	-	23386860	-	-	-	-	4.067	0.088029
HIGH_LD	rs4786501	16:4536165-4536165	C	intron_variant	MODIFIER	HMOX2	ENSG00000103415	Transcript	ENST00000406590.2	protein_coding	-	1/5	-	-	-	-	-	-	-	rs4786501	-	1	-	HGNC	5014	-	-	-	-	0.4758	-	-	-	23386860	-	-	-	-	3.699	0.066125
HIGH_LD	rs4786501	16:4536165-4536165	G	intron_variant	MODIFIER	HMOX2	ENSG00000103415	Transcript	ENST00000406590.2	protein_coding	-	1/5	-	-	-	-	-	-	-	rs4786501	-	1	-	HGNC	5014	-	-	-	-	-	-	-	-	23386860	-	-	-	-	4.067	0.088029
HIGH_LD	rs4786501	16:4536165-4536165	C	intron_variant	MODIFIER	HMOX2	ENSG00000103415	Transcript	ENST00000458134.3	protein_coding	-	2/6	-	-	-	-	-	-	-	rs4786501	-	1	-	HGNC	5014	-	-	-	-	0.4758	-	-	-	23386860	-	-	-	-	3.699	0.066125
HIGH_LD	rs4786501	16:4536165-4536165	G	intron_variant	MODIFIER	HMOX2	ENSG00000103415	Transcript	ENST00000458134.3	protein_coding	-	2/6	-	-	-	-	-	-	-	rs4786501	-	1	-	HGNC	5014	-	-	-	-	-	-	-	-	23386860	-	-	-	-	4.067	0.088029
HIGH_LD	rs4786501	16:4536165-4536165	C	intron_variant	MODIFIER	HMOX2	ENSG00000103415	Transcript	ENST00000570445.1	protein_coding	-	2/4	-	-	-	-	-	-	-	rs4786501	-	1	cds_end_NF	HGNC	5014	-	-	-	-	0.4758	-	-	-	23386860	-	-	-	-	3.699	0.066125
HIGH_LD	rs4786501	16:4536165-4536165	G	intron_variant	MODIFIER	HMOX2	ENSG00000103415	Transcript	ENST00000570445.1	protein_coding	-	2/4	-	-	-	-	-	-	-	rs4786501	-	1	cds_end_NF	HGNC	5014	-	-	-	-	-	-	-	-	23386860	-	-	-	-	4.067	0.088029
HIGH_LD	rs4786501	16:4536165-4536165	C	intron_variant	MODIFIER	HMOX2	ENSG00000103415	Transcript	ENST00000570646.1	protein_coding	-	1/5	-	-	-	-	-	-	-	rs4786501	-	1	-	HGNC	5014	-	-	-	-	0.4758	-	-	-	23386860	-	-	-	-	3.699	0.066125
HIGH_LD	rs4786501	16:4536165-4536165	G	intron_variant	MODIFIER	HMOX2	ENSG00000103415	Transcript	ENST00000570646.1	protein_coding	-	1/5	-	-	-	-	-	-	-	rs4786501	-	1	-	HGNC	5014	-	-	-	-	-	-	-	-	23386860	-	-	-	-	4.067	0.088029
HIGH_LD	rs4786501	16:4536165-4536165	C	intron_variant,non_coding_transcript_variant	MODIFIER	NMRAL1	ENSG00000153406	Transcript	ENST00000572559.1	processed_transcript	-	1/3	-	-	-	-	-	-	-	rs4786501	-	-1	-	HGNC	24987	-	-	-	-	0.4758	-	-	-	23386860	-	-	-	-	3.699	0.066125
HIGH_LD	rs4786501	16:4536165-4536165	G	intron_variant,non_coding_transcript_variant	MODIFIER	NMRAL1	ENSG00000153406	Transcript	ENST00000572559.1	processed_transcript	-	1/3	-	-	-	-	-	-	-	rs4786501	-	-1	-	HGNC	24987	-	-	-	-	-	-	-	-	23386860	-	-	-	-	4.067	0.088029
HIGH_LD	rs4786501	16:4536165-4536165	C	intron_variant	MODIFIER	HMOX2	ENSG00000103415	Transcript	ENST00000572812.1	protein_coding	-	2/4	-	-	-	-	-	-	-	rs4786501	-	1	cds_end_NF	HGNC	5014	-	-	-	-	0.4758	-	-	-	23386860	-	-	-	-	3.699	0.066125
HIGH_LD	rs4786501	16:4536165-4536165	G	intron_variant	MODIFIER	HMOX2	ENSG00000103415	Transcript	ENST00000572812.1	protein_coding	-	2/4	-	-	-	-	-	-	-	rs4786501	-	1	cds_end_NF	HGNC	5014	-	-	-	-	-	-	-	-	23386860	-	-	-	-	4.067	0.088029
HIGH_LD	rs4786501	16:4536165-4536165	C	intron_variant	MODIFIER	HMOX2	ENSG00000103415	Transcript	ENST00000574466.1	protein_coding	-	1/3	-	-	-	-	-	-	-	rs4786501	-	1	cds_end_NF	HGNC	5014	-	-	-	-	0.4758	-	-	-	23386860	-	-	-	-	3.699	0.066125
HIGH_LD	rs4786501	16:4536165-4536165	G	intron_variant	MODIFIER	HMOX2	ENSG00000103415	Transcript	ENST00000574466.1	protein_coding	-	1/3	-	-	-	-	-	-	-	rs4786501	-	1	cds_end_NF	HGNC	5014	-	-	-	-	-	-	-	-	23386860	-	-	-	-	4.067	0.088029
HIGH_LD	rs4786501	16:4536165-4536165	C	intron_variant,non_coding_transcript_variant	MODIFIER	HMOX2	ENSG00000103415	Transcript	ENST00000574594.1	processed_transcript	-	2/3	-	-	-	-	-	-	-	rs4786501	-	1	-	HGNC	5014	-	-	-	-	0.4758	-	-	-	23386860	-	-	-	-	3.699	0.066125
HIGH_LD	rs4786501	16:4536165-4536165	G	intron_variant,non_coding_transcript_variant	MODIFIER	HMOX2	ENSG00000103415	Transcript	ENST00000574594.1	processed_transcript	-	2/3	-	-	-	-	-	-	-	rs4786501	-	1	-	HGNC	5014	-	-	-	-	-	-	-	-	23386860	-	-	-	-	4.067	0.088029
HIGH_LD	rs4786501	16:4536165-4536165	C	intron_variant	MODIFIER	HMOX2	ENSG00000103415	Transcript	ENST00000575051.1	protein_coding	-	1/4	-	-	-	-	-	-	-	rs4786501	-	1	cds_end_NF	HGNC	5014	-	-	-	-	0.4758	-	-	-	23386860	-	-	-	-	3.699	0.066125
HIGH_LD	rs4786501	16:4536165-4536165	G	intron_variant	MODIFIER	HMOX2	ENSG00000103415	Transcript	ENST00000575051.1	protein_coding	-	1/4	-	-	-	-	-	-	-	rs4786501	-	1	cds_end_NF	HGNC	5014	-	-	-	-	-	-	-	-	23386860	-	-	-	-	4.067	0.088029
HIGH_LD	rs4786501	16:4536165-4536165	C	intron_variant	MODIFIER	HMOX2	ENSG00000103415	Transcript	ENST00000575120.1	protein_coding	-	1/4	-	-	-	-	-	-	-	rs4786501	-	1	-	HGNC	5014	-	-	-	-	0.4758	-	-	-	23386860	-	-	-	-	3.699	0.066125
HIGH_LD	rs4786501	16:4536165-4536165	G	intron_variant	MODIFIER	HMOX2	ENSG00000103415	Transcript	ENST00000575120.1	protein_coding	-	1/4	-	-	-	-	-	-	-	rs4786501	-	1	-	HGNC	5014	-	-	-	-	-	-	-	-	23386860	-	-	-	-	4.067	0.088029
HIGH_LD	rs4786501	16:4536165-4536165	C	intron_variant	MODIFIER	HMOX2	ENSG00000103415	Transcript	ENST00000576827.1	protein_coding	-	1/4	-	-	-	-	-	-	-	rs4786501	-	1	cds_end_NF	HGNC	5014	-	-	-	-	0.4758	-	-	-	23386860	-	-	-	-	3.699	0.066125
HIGH_LD	rs4786501	16:4536165-4536165	G	intron_variant	MODIFIER	HMOX2	ENSG00000103415	Transcript	ENST00000576827.1	protein_coding	-	1/4	-	-	-	-	-	-	-	rs4786501	-	1	cds_end_NF	HGNC	5014	-	-	-	-	-	-	-	-	23386860	-	-	-	-	4.067	0.088029
HIGH_LD	rs8051695	16:4536621-4536621	C	intron_variant	MODIFIER	HMOX2	ENSG00000103415	Transcript	ENST00000219700.6	protein_coding	-	1/5	-	-	-	-	-	-	-	rs8051695	-	1	-	HGNC	5014	-	-	-	-	0.6164	-	-	-	-	-	-	-	-	4.98	0.143812
HIGH_LD	rs8051695	16:4536621-4536621	C	intron_variant	MODIFIER	HMOX2	ENSG00000103415	Transcript	ENST00000406590.2	protein_coding	-	1/5	-	-	-	-	-	-	-	rs8051695	-	1	-	HGNC	5014	-	-	-	-	0.6164	-	-	-	-	-	-	-	-	4.98	0.143812
HIGH_LD	rs8051695	16:4536621-4536621	C	intron_variant	MODIFIER	HMOX2	ENSG00000103415	Transcript	ENST00000458134.3	protein_coding	-	2/6	-	-	-	-	-	-	-	rs8051695	-	1	-	HGNC	5014	-	-	-	-	0.6164	-	-	-	-	-	-	-	-	4.98	0.143812
HIGH_LD	rs8051695	16:4536621-4536621	C	intron_variant	MODIFIER	HMOX2	ENSG00000103415	Transcript	ENST00000570445.1	protein_coding	-	2/4	-	-	-	-	-	-	-	rs8051695	-	1	cds_end_NF	HGNC	5014	-	-	-	-	0.6164	-	-	-	-	-	-	-	-	4.98	0.143812
HIGH_LD	rs8051695	16:4536621-4536621	C	intron_variant	MODIFIER	HMOX2	ENSG00000103415	Transcript	ENST00000570646.1	protein_coding	-	1/5	-	-	-	-	-	-	-	rs8051695	-	1	-	HGNC	5014	-	-	-	-	0.6164	-	-	-	-	-	-	-	-	4.98	0.143812
HIGH_LD	rs8051695	16:4536621-4536621	C	intron_variant,non_coding_transcript_variant	MODIFIER	NMRAL1	ENSG00000153406	Transcript	ENST00000572559.1	processed_transcript	-	1/3	-	-	-	-	-	-	-	rs8051695	-	-1	-	HGNC	24987	-	-	-	-	0.6164	-	-	-	-	-	-	-	-	4.98	0.143812
HIGH_LD	rs8051695	16:4536621-4536621	C	intron_variant	MODIFIER	HMOX2	ENSG00000103415	Transcript	ENST00000572812.1	protein_coding	-	2/4	-	-	-	-	-	-	-	rs8051695	-	1	cds_end_NF	HGNC	5014	-	-	-	-	0.6164	-	-	-	-	-	-	-	-	4.98	0.143812
HIGH_LD	rs8051695	16:4536621-4536621	C	intron_variant	MODIFIER	HMOX2	ENSG00000103415	Transcript	ENST00000574466.1	protein_coding	-	1/3	-	-	-	-	-	-	-	rs8051695	-	1	cds_end_NF	HGNC	5014	-	-	-	-	0.6164	-	-	-	-	-	-	-	-	4.98	0.143812
HIGH_LD	rs8051695	16:4536621-4536621	C	intron_variant,non_coding_transcript_variant	MODIFIER	HMOX2	ENSG00000103415	Transcript	ENST00000574594.1	processed_transcript	-	2/3	-	-	-	-	-	-	-	rs8051695	-	1	-	HGNC	5014	-	-	-	-	0.6164	-	-	-	-	-	-	-	-	4.98	0.143812
HIGH_LD	rs8051695	16:4536621-4536621	C	intron_variant	MODIFIER	HMOX2	ENSG00000103415	Transcript	ENST00000575051.1	protein_coding	-	1/4	-	-	-	-	-	-	-	rs8051695	-	1	cds_end_NF	HGNC	5014	-	-	-	-	0.6164	-	-	-	-	-	-	-	-	4.98	0.143812
HIGH_LD	rs8051695	16:4536621-4536621	C	intron_variant	MODIFIER	HMOX2	ENSG00000103415	Transcript	ENST00000575120.1	protein_coding	-	1/4	-	-	-	-	-	-	-	rs8051695	-	1	-	HGNC	5014	-	-	-	-	0.6164	-	-	-	-	-	-	-	-	4.98	0.143812
HIGH_LD	rs8051695	16:4536621-4536621	C	intron_variant	MODIFIER	HMOX2	ENSG00000103415	Transcript	ENST00000576827.1	protein_coding	-	1/4	-	-	-	-	-	-	-	rs8051695	-	1	cds_end_NF	HGNC	5014	-	-	-	-	0.6164	-	-	-	-	-	-	-	-	4.98	0.143812
HIGH_LD	rs4785969	16:4536934-4536934	A	intron_variant	MODIFIER	HMOX2	ENSG00000103415	Transcript	ENST00000219700.6	protein_coding	-	1/5	-	-	-	-	-	-	-	rs4785969	-	1	-	HGNC	5014	-	-	-	-	-	-	-	-	23386860	-	-	-	-	3.139	0.032541
HIGH_LD	rs4785969	16:4536934-4536934	C	intron_variant	MODIFIER	HMOX2	ENSG00000103415	Transcript	ENST00000219700.6	protein_coding	-	1/5	-	-	-	-	-	-	-	rs4785969	-	1	-	HGNC	5014	-	-	-	-	-	-	-	-	23386860	-	-	-	-	3.567	0.058265
HIGH_LD	rs4785969	16:4536934-4536934	G	intron_variant	MODIFIER	HMOX2	ENSG00000103415	Transcript	ENST00000219700.6	protein_coding	-	1/5	-	-	-	-	-	-	-	rs4785969	-	1	-	HGNC	5014	-	-	-	-	-	-	-	-	23386860	-	-	-	-	3.157	0.033676
HIGH_LD	rs4785969	16:4536934-4536934	A	intron_variant	MODIFIER	HMOX2	ENSG00000103415	Transcript	ENST00000406590.2	protein_coding	-	1/5	-	-	-	-	-	-	-	rs4785969	-	1	-	HGNC	5014	-	-	-	-	-	-	-	-	23386860	-	-	-	-	3.139	0.032541
HIGH_LD	rs4785969	16:4536934-4536934	C	intron_variant	MODIFIER	HMOX2	ENSG00000103415	Transcript	ENST00000406590.2	protein_coding	-	1/5	-	-	-	-	-	-	-	rs4785969	-	1	-	HGNC	5014	-	-	-	-	-	-	-	-	23386860	-	-	-	-	3.567	0.058265
HIGH_LD	rs4785969	16:4536934-4536934	G	intron_variant	MODIFIER	HMOX2	ENSG00000103415	Transcript	ENST00000406590.2	protein_coding	-	1/5	-	-	-	-	-	-	-	rs4785969	-	1	-	HGNC	5014	-	-	-	-	-	-	-	-	23386860	-	-	-	-	3.157	0.033676
HIGH_LD	rs4785969	16:4536934-4536934	A	intron_variant	MODIFIER	HMOX2	ENSG00000103415	Transcript	ENST00000458134.3	protein_coding	-	2/6	-	-	-	-	-	-	-	rs4785969	-	1	-	HGNC	5014	-	-	-	-	-	-	-	-	23386860	-	-	-	-	3.139	0.032541
HIGH_LD	rs4785969	16:4536934-4536934	C	intron_variant	MODIFIER	HMOX2	ENSG00000103415	Transcript	ENST00000458134.3	protein_coding	-	2/6	-	-	-	-	-	-	-	rs4785969	-	1	-	HGNC	5014	-	-	-	-	-	-	-	-	23386860	-	-	-	-	3.567	0.058265
HIGH_LD	rs4785969	16:4536934-4536934	G	intron_variant	MODIFIER	HMOX2	ENSG00000103415	Transcript	ENST00000458134.3	protein_coding	-	2/6	-	-	-	-	-	-	-	rs4785969	-	1	-	HGNC	5014	-	-	-	-	-	-	-	-	23386860	-	-	-	-	3.157	0.033676
HIGH_LD	rs4785969	16:4536934-4536934	A	intron_variant	MODIFIER	HMOX2	ENSG00000103415	Transcript	ENST00000570445.1	protein_coding	-	2/4	-	-	-	-	-	-	-	rs4785969	-	1	cds_end_NF	HGNC	5014	-	-	-	-	-	-	-	-	23386860	-	-	-	-	3.139	0.032541
HIGH_LD	rs4785969	16:4536934-4536934	C	intron_variant	MODIFIER	HMOX2	ENSG00000103415	Transcript	ENST00000570445.1	protein_coding	-	2/4	-	-	-	-	-	-	-	rs4785969	-	1	cds_end_NF	HGNC	5014	-	-	-	-	-	-	-	-	23386860	-	-	-	-	3.567	0.058265
HIGH_LD	rs4785969	16:4536934-4536934	G	intron_variant	MODIFIER	HMOX2	ENSG00000103415	Transcript	ENST00000570445.1	protein_coding	-	2/4	-	-	-	-	-	-	-	rs4785969	-	1	cds_end_NF	HGNC	5014	-	-	-	-	-	-	-	-	23386860	-	-	-	-	3.157	0.033676
HIGH_LD	rs4785969	16:4536934-4536934	A	intron_variant	MODIFIER	HMOX2	ENSG00000103415	Transcript	ENST00000570646.1	protein_coding	-	1/5	-	-	-	-	-	-	-	rs4785969	-	1	-	HGNC	5014	-	-	-	-	-	-	-	-	23386860	-	-	-	-	3.139	0.032541
HIGH_LD	rs4785969	16:4536934-4536934	C	intron_variant	MODIFIER	HMOX2	ENSG00000103415	Transcript	ENST00000570646.1	protein_coding	-	1/5	-	-	-	-	-	-	-	rs4785969	-	1	-	HGNC	5014	-	-	-	-	-	-	-	-	23386860	-	-	-	-	3.567	0.058265
HIGH_LD	rs4785969	16:4536934-4536934	G	intron_variant	MODIFIER	HMOX2	ENSG00000103415	Transcript	ENST00000570646.1	protein_coding	-	1/5	-	-	-	-	-	-	-	rs4785969	-	1	-	HGNC	5014	-	-	-	-	-	-	-	-	23386860	-	-	-	-	3.157	0.033676
HIGH_LD	rs4785969	16:4536934-4536934	A	intron_variant,non_coding_transcript_variant	MODIFIER	NMRAL1	ENSG00000153406	Transcript	ENST00000572559.1	processed_transcript	-	1/3	-	-	-	-	-	-	-	rs4785969	-	-1	-	HGNC	24987	-	-	-	-	-	-	-	-	23386860	-	-	-	-	3.139	0.032541
HIGH_LD	rs4785969	16:4536934-4536934	C	intron_variant,non_coding_transcript_variant	MODIFIER	NMRAL1	ENSG00000153406	Transcript	ENST00000572559.1	processed_transcript	-	1/3	-	-	-	-	-	-	-	rs4785969	-	-1	-	HGNC	24987	-	-	-	-	-	-	-	-	23386860	-	-	-	-	3.567	0.058265
HIGH_LD	rs4785969	16:4536934-4536934	G	intron_variant,non_coding_transcript_variant	MODIFIER	NMRAL1	ENSG00000153406	Transcript	ENST00000572559.1	processed_transcript	-	1/3	-	-	-	-	-	-	-	rs4785969	-	-1	-	HGNC	24987	-	-	-	-	-	-	-	-	23386860	-	-	-	-	3.157	0.033676
HIGH_LD	rs4785969	16:4536934-4536934	A	intron_variant	MODIFIER	HMOX2	ENSG00000103415	Transcript	ENST00000572812.1	protein_coding	-	2/4	-	-	-	-	-	-	-	rs4785969	-	1	cds_end_NF	HGNC	5014	-	-	-	-	-	-	-	-	23386860	-	-	-	-	3.139	0.032541
HIGH_LD	rs4785969	16:4536934-4536934	C	intron_variant	MODIFIER	HMOX2	ENSG00000103415	Transcript	ENST00000572812.1	protein_coding	-	2/4	-	-	-	-	-	-	-	rs4785969	-	1	cds_end_NF	HGNC	5014	-	-	-	-	-	-	-	-	23386860	-	-	-	-	3.567	0.058265
HIGH_LD	rs4785969	16:4536934-4536934	G	intron_variant	MODIFIER	HMOX2	ENSG00000103415	Transcript	ENST00000572812.1	protein_coding	-	2/4	-	-	-	-	-	-	-	rs4785969	-	1	cds_end_NF	HGNC	5014	-	-	-	-	-	-	-	-	23386860	-	-	-	-	3.157	0.033676
HIGH_LD	rs4785969	16:4536934-4536934	A	intron_variant	MODIFIER	HMOX2	ENSG00000103415	Transcript	ENST00000574466.1	protein_coding	-	1/3	-	-	-	-	-	-	-	rs4785969	-	1	cds_end_NF	HGNC	5014	-	-	-	-	-	-	-	-	23386860	-	-	-	-	3.139	0.032541
HIGH_LD	rs4785969	16:4536934-4536934	C	intron_variant	MODIFIER	HMOX2	ENSG00000103415	Transcript	ENST00000574466.1	protein_coding	-	1/3	-	-	-	-	-	-	-	rs4785969	-	1	cds_end_NF	HGNC	5014	-	-	-	-	-	-	-	-	23386860	-	-	-	-	3.567	0.058265
HIGH_LD	rs4785969	16:4536934-4536934	G	intron_variant	MODIFIER	HMOX2	ENSG00000103415	Transcript	ENST00000574466.1	protein_coding	-	1/3	-	-	-	-	-	-	-	rs4785969	-	1	cds_end_NF	HGNC	5014	-	-	-	-	-	-	-	-	23386860	-	-	-	-	3.157	0.033676
HIGH_LD	rs4785969	16:4536934-4536934	A	intron_variant,non_coding_transcript_variant	MODIFIER	HMOX2	ENSG00000103415	Transcript	ENST00000574594.1	processed_transcript	-	2/3	-	-	-	-	-	-	-	rs4785969	-	1	-	HGNC	5014	-	-	-	-	-	-	-	-	23386860	-	-	-	-	3.139	0.032541
HIGH_LD	rs4785969	16:4536934-4536934	C	intron_variant,non_coding_transcript_variant	MODIFIER	HMOX2	ENSG00000103415	Transcript	ENST00000574594.1	processed_transcript	-	2/3	-	-	-	-	-	-	-	rs4785969	-	1	-	HGNC	5014	-	-	-	-	-	-	-	-	23386860	-	-	-	-	3.567	0.058265
HIGH_LD	rs4785969	16:4536934-4536934	G	intron_variant,non_coding_transcript_variant	MODIFIER	HMOX2	ENSG00000103415	Transcript	ENST00000574594.1	processed_transcript	-	2/3	-	-	-	-	-	-	-	rs4785969	-	1	-	HGNC	5014	-	-	-	-	-	-	-	-	23386860	-	-	-	-	3.157	0.033676
HIGH_LD	rs4785969	16:4536934-4536934	A	intron_variant	MODIFIER	HMOX2	ENSG00000103415	Transcript	ENST00000575051.1	protein_coding	-	1/4	-	-	-	-	-	-	-	rs4785969	-	1	cds_end_NF	HGNC	5014	-	-	-	-	-	-	-	-	23386860	-	-	-	-	3.139	0.032541
HIGH_LD	rs4785969	16:4536934-4536934	C	intron_variant	MODIFIER	HMOX2	ENSG00000103415	Transcript	ENST00000575051.1	protein_coding	-	1/4	-	-	-	-	-	-	-	rs4785969	-	1	cds_end_NF	HGNC	5014	-	-	-	-	-	-	-	-	23386860	-	-	-	-	3.567	0.058265
HIGH_LD	rs4785969	16:4536934-4536934	G	intron_variant	MODIFIER	HMOX2	ENSG00000103415	Transcript	ENST00000575051.1	protein_coding	-	1/4	-	-	-	-	-	-	-	rs4785969	-	1	cds_end_NF	HGNC	5014	-	-	-	-	-	-	-	-	23386860	-	-	-	-	3.157	0.033676
HIGH_LD	rs4785969	16:4536934-4536934	A	intron_variant	MODIFIER	HMOX2	ENSG00000103415	Transcript	ENST00000575120.1	protein_coding	-	1/4	-	-	-	-	-	-	-	rs4785969	-	1	-	HGNC	5014	-	-	-	-	-	-	-	-	23386860	-	-	-	-	3.139	0.032541
HIGH_LD	rs4785969	16:4536934-4536934	C	intron_variant	MODIFIER	HMOX2	ENSG00000103415	Transcript	ENST00000575120.1	protein_coding	-	1/4	-	-	-	-	-	-	-	rs4785969	-	1	-	HGNC	5014	-	-	-	-	-	-	-	-	23386860	-	-	-	-	3.567	0.058265
HIGH_LD	rs4785969	16:4536934-4536934	G	intron_variant	MODIFIER	HMOX2	ENSG00000103415	Transcript	ENST00000575120.1	protein_coding	-	1/4	-	-	-	-	-	-	-	rs4785969	-	1	-	HGNC	5014	-	-	-	-	-	-	-	-	23386860	-	-	-	-	3.157	0.033676
HIGH_LD	rs4785969	16:4536934-4536934	A	intron_variant	MODIFIER	HMOX2	ENSG00000103415	Transcript	ENST00000576827.1	protein_coding	-	1/4	-	-	-	-	-	-	-	rs4785969	-	1	cds_end_NF	HGNC	5014	-	-	-	-	-	-	-	-	23386860	-	-	-	-	3.139	0.032541
HIGH_LD	rs4785969	16:4536934-4536934	C	intron_variant	MODIFIER	HMOX2	ENSG00000103415	Transcript	ENST00000576827.1	protein_coding	-	1/4	-	-	-	-	-	-	-	rs4785969	-	1	cds_end_NF	HGNC	5014	-	-	-	-	-	-	-	-	23386860	-	-	-	-	3.567	0.058265
HIGH_LD	rs4785969	16:4536934-4536934	G	intron_variant	MODIFIER	HMOX2	ENSG00000103415	Transcript	ENST00000576827.1	protein_coding	-	1/4	-	-	-	-	-	-	-	rs4785969	-	1	cds_end_NF	HGNC	5014	-	-	-	-	-	-	-	-	23386860	-	-	-	-	3.157	0.033676
HIGH_LD	rs4786502	16:4537104-4537104	C	intron_variant	MODIFIER	HMOX2	ENSG00000103415	Transcript	ENST00000219700.6	protein_coding	-	1/5	-	-	-	-	-	-	-	rs4786502	-	1	-	HGNC	5014	-	-	-	-	0.4802	-	-	-	-	-	-	-	-	3.012	0.024774
HIGH_LD	rs4786502	16:4537104-4537104	C	intron_variant	MODIFIER	HMOX2	ENSG00000103415	Transcript	ENST00000406590.2	protein_coding	-	1/5	-	-	-	-	-	-	-	rs4786502	-	1	-	HGNC	5014	-	-	-	-	0.4802	-	-	-	-	-	-	-	-	3.012	0.024774
HIGH_LD	rs4786502	16:4537104-4537104	C	intron_variant	MODIFIER	HMOX2	ENSG00000103415	Transcript	ENST00000458134.3	protein_coding	-	2/6	-	-	-	-	-	-	-	rs4786502	-	1	-	HGNC	5014	-	-	-	-	0.4802	-	-	-	-	-	-	-	-	3.012	0.024774
HIGH_LD	rs4786502	16:4537104-4537104	C	intron_variant	MODIFIER	HMOX2	ENSG00000103415	Transcript	ENST00000570445.1	protein_coding	-	2/4	-	-	-	-	-	-	-	rs4786502	-	1	cds_end_NF	HGNC	5014	-	-	-	-	0.4802	-	-	-	-	-	-	-	-	3.012	0.024774
HIGH_LD	rs4786502	16:4537104-4537104	C	intron_variant	MODIFIER	HMOX2	ENSG00000103415	Transcript	ENST00000570646.1	protein_coding	-	1/5	-	-	-	-	-	-	-	rs4786502	-	1	-	HGNC	5014	-	-	-	-	0.4802	-	-	-	-	-	-	-	-	3.012	0.024774
HIGH_LD	rs4786502	16:4537104-4537104	C	intron_variant,non_coding_transcript_variant	MODIFIER	NMRAL1	ENSG00000153406	Transcript	ENST00000572559.1	processed_transcript	-	1/3	-	-	-	-	-	-	-	rs4786502	-	-1	-	HGNC	24987	-	-	-	-	0.4802	-	-	-	-	-	-	-	-	3.012	0.024774
HIGH_LD	rs4786502	16:4537104-4537104	C	intron_variant	MODIFIER	HMOX2	ENSG00000103415	Transcript	ENST00000572812.1	protein_coding	-	2/4	-	-	-	-	-	-	-	rs4786502	-	1	cds_end_NF	HGNC	5014	-	-	-	-	0.4802	-	-	-	-	-	-	-	-	3.012	0.024774
HIGH_LD	rs4786502	16:4537104-4537104	C	intron_variant	MODIFIER	HMOX2	ENSG00000103415	Transcript	ENST00000574466.1	protein_coding	-	1/3	-	-	-	-	-	-	-	rs4786502	-	1	cds_end_NF	HGNC	5014	-	-	-	-	0.4802	-	-	-	-	-	-	-	-	3.012	0.024774
HIGH_LD	rs4786502	16:4537104-4537104	C	intron_variant,non_coding_transcript_variant	MODIFIER	HMOX2	ENSG00000103415	Transcript	ENST00000574594.1	processed_transcript	-	2/3	-	-	-	-	-	-	-	rs4786502	-	1	-	HGNC	5014	-	-	-	-	0.4802	-	-	-	-	-	-	-	-	3.012	0.024774
HIGH_LD	rs4786502	16:4537104-4537104	C	intron_variant	MODIFIER	HMOX2	ENSG00000103415	Transcript	ENST00000575051.1	protein_coding	-	1/4	-	-	-	-	-	-	-	rs4786502	-	1	cds_end_NF	HGNC	5014	-	-	-	-	0.4802	-	-	-	-	-	-	-	-	3.012	0.024774
HIGH_LD	rs4786502	16:4537104-4537104	C	intron_variant	MODIFIER	HMOX2	ENSG00000103415	Transcript	ENST00000575120.1	protein_coding	-	1/4	-	-	-	-	-	-	-	rs4786502	-	1	-	HGNC	5014	-	-	-	-	0.4802	-	-	-	-	-	-	-	-	3.012	0.024774
HIGH_LD	rs4786502	16:4537104-4537104	C	intron_variant	MODIFIER	HMOX2	ENSG00000103415	Transcript	ENST00000576827.1	protein_coding	-	1/4	-	-	-	-	-	-	-	rs4786502	-	1	cds_end_NF	HGNC	5014	-	-	-	-	0.4802	-	-	-	-	-	-	-	-	3.012	0.024774
HIGH_LD	rs4786503	16:4537670-4537670	A	intron_variant	MODIFIER	HMOX2	ENSG00000103415	Transcript	ENST00000219700.6	protein_coding	-	1/5	-	-	-	-	-	-	-	rs4786503	-	1	-	HGNC	5014	-	-	-	-	-	-	-	-	-	-	-	-	-	0.055	-0.561859
HIGH_LD	rs4786503	16:4537670-4537670	C	intron_variant	MODIFIER	HMOX2	ENSG00000103415	Transcript	ENST00000219700.6	protein_coding	-	1/5	-	-	-	-	-	-	-	rs4786503	-	1	-	HGNC	5014	-	-	-	-	-	-	-	-	-	-	-	-	-	0.063	-0.544949
HIGH_LD	rs4786503	16:4537670-4537670	G	intron_variant	MODIFIER	HMOX2	ENSG00000103415	Transcript	ENST00000219700.6	protein_coding	-	1/5	-	-	-	-	-	-	-	rs4786503	-	1	-	HGNC	5014	-	-	-	-	-	-	-	-	-	-	-	-	-	0.053	-0.568728
HIGH_LD	rs4786503	16:4537670-4537670	A	intron_variant	MODIFIER	HMOX2	ENSG00000103415	Transcript	ENST00000406590.2	protein_coding	-	1/5	-	-	-	-	-	-	-	rs4786503	-	1	-	HGNC	5014	-	-	-	-	-	-	-	-	-	-	-	-	-	0.055	-0.561859
HIGH_LD	rs4786503	16:4537670-4537670	C	intron_variant	MODIFIER	HMOX2	ENSG00000103415	Transcript	ENST00000406590.2	protein_coding	-	1/5	-	-	-	-	-	-	-	rs4786503	-	1	-	HGNC	5014	-	-	-	-	-	-	-	-	-	-	-	-	-	0.063	-0.544949
HIGH_LD	rs4786503	16:4537670-4537670	G	intron_variant	MODIFIER	HMOX2	ENSG00000103415	Transcript	ENST00000406590.2	protein_coding	-	1/5	-	-	-	-	-	-	-	rs4786503	-	1	-	HGNC	5014	-	-	-	-	-	-	-	-	-	-	-	-	-	0.053	-0.568728
HIGH_LD	rs4786503	16:4537670-4537670	A	intron_variant	MODIFIER	HMOX2	ENSG00000103415	Transcript	ENST00000458134.3	protein_coding	-	2/6	-	-	-	-	-	-	-	rs4786503	-	1	-	HGNC	5014	-	-	-	-	-	-	-	-	-	-	-	-	-	0.055	-0.561859
HIGH_LD	rs4786503	16:4537670-4537670	C	intron_variant	MODIFIER	HMOX2	ENSG00000103415	Transcript	ENST00000458134.3	protein_coding	-	2/6	-	-	-	-	-	-	-	rs4786503	-	1	-	HGNC	5014	-	-	-	-	-	-	-	-	-	-	-	-	-	0.063	-0.544949
HIGH_LD	rs4786503	16:4537670-4537670	G	intron_variant	MODIFIER	HMOX2	ENSG00000103415	Transcript	ENST00000458134.3	protein_coding	-	2/6	-	-	-	-	-	-	-	rs4786503	-	1	-	HGNC	5014	-	-	-	-	-	-	-	-	-	-	-	-	-	0.053	-0.568728
HIGH_LD	rs4786503	16:4537670-4537670	A	intron_variant	MODIFIER	HMOX2	ENSG00000103415	Transcript	ENST00000570445.1	protein_coding	-	2/4	-	-	-	-	-	-	-	rs4786503	-	1	cds_end_NF	HGNC	5014	-	-	-	-	-	-	-	-	-	-	-	-	-	0.055	-0.561859
HIGH_LD	rs4786503	16:4537670-4537670	C	intron_variant	MODIFIER	HMOX2	ENSG00000103415	Transcript	ENST00000570445.1	protein_coding	-	2/4	-	-	-	-	-	-	-	rs4786503	-	1	cds_end_NF	HGNC	5014	-	-	-	-	-	-	-	-	-	-	-	-	-	0.063	-0.544949
HIGH_LD	rs4786503	16:4537670-4537670	G	intron_variant	MODIFIER	HMOX2	ENSG00000103415	Transcript	ENST00000570445.1	protein_coding	-	2/4	-	-	-	-	-	-	-	rs4786503	-	1	cds_end_NF	HGNC	5014	-	-	-	-	-	-	-	-	-	-	-	-	-	0.053	-0.568728
HIGH_LD	rs4786503	16:4537670-4537670	A	intron_variant	MODIFIER	HMOX2	ENSG00000103415	Transcript	ENST00000570646.1	protein_coding	-	1/5	-	-	-	-	-	-	-	rs4786503	-	1	-	HGNC	5014	-	-	-	-	-	-	-	-	-	-	-	-	-	0.055	-0.561859
HIGH_LD	rs4786503	16:4537670-4537670	C	intron_variant	MODIFIER	HMOX2	ENSG00000103415	Transcript	ENST00000570646.1	protein_coding	-	1/5	-	-	-	-	-	-	-	rs4786503	-	1	-	HGNC	5014	-	-	-	-	-	-	-	-	-	-	-	-	-	0.063	-0.544949
HIGH_LD	rs4786503	16:4537670-4537670	G	intron_variant	MODIFIER	HMOX2	ENSG00000103415	Transcript	ENST00000570646.1	protein_coding	-	1/5	-	-	-	-	-	-	-	rs4786503	-	1	-	HGNC	5014	-	-	-	-	-	-	-	-	-	-	-	-	-	0.053	-0.568728
HIGH_LD	rs4786503	16:4537670-4537670	A	intron_variant,non_coding_transcript_variant	MODIFIER	NMRAL1	ENSG00000153406	Transcript	ENST00000572559.1	processed_transcript	-	1/3	-	-	-	-	-	-	-	rs4786503	-	-1	-	HGNC	24987	-	-	-	-	-	-	-	-	-	-	-	-	-	0.055	-0.561859
HIGH_LD	rs4786503	16:4537670-4537670	C	intron_variant,non_coding_transcript_variant	MODIFIER	NMRAL1	ENSG00000153406	Transcript	ENST00000572559.1	processed_transcript	-	1/3	-	-	-	-	-	-	-	rs4786503	-	-1	-	HGNC	24987	-	-	-	-	-	-	-	-	-	-	-	-	-	0.063	-0.544949
HIGH_LD	rs4786503	16:4537670-4537670	G	intron_variant,non_coding_transcript_variant	MODIFIER	NMRAL1	ENSG00000153406	Transcript	ENST00000572559.1	processed_transcript	-	1/3	-	-	-	-	-	-	-	rs4786503	-	-1	-	HGNC	24987	-	-	-	-	-	-	-	-	-	-	-	-	-	0.053	-0.568728
HIGH_LD	rs4786503	16:4537670-4537670	A	intron_variant	MODIFIER	HMOX2	ENSG00000103415	Transcript	ENST00000572812.1	protein_coding	-	2/4	-	-	-	-	-	-	-	rs4786503	-	1	cds_end_NF	HGNC	5014	-	-	-	-	-	-	-	-	-	-	-	-	-	0.055	-0.561859
HIGH_LD	rs4786503	16:4537670-4537670	C	intron_variant	MODIFIER	HMOX2	ENSG00000103415	Transcript	ENST00000572812.1	protein_coding	-	2/4	-	-	-	-	-	-	-	rs4786503	-	1	cds_end_NF	HGNC	5014	-	-	-	-	-	-	-	-	-	-	-	-	-	0.063	-0.544949
HIGH_LD	rs4786503	16:4537670-4537670	G	intron_variant	MODIFIER	HMOX2	ENSG00000103415	Transcript	ENST00000572812.1	protein_coding	-	2/4	-	-	-	-	-	-	-	rs4786503	-	1	cds_end_NF	HGNC	5014	-	-	-	-	-	-	-	-	-	-	-	-	-	0.053	-0.568728
HIGH_LD	rs4786503	16:4537670-4537670	A	intron_variant	MODIFIER	HMOX2	ENSG00000103415	Transcript	ENST00000574466.1	protein_coding	-	1/3	-	-	-	-	-	-	-	rs4786503	-	1	cds_end_NF	HGNC	5014	-	-	-	-	-	-	-	-	-	-	-	-	-	0.055	-0.561859
HIGH_LD	rs4786503	16:4537670-4537670	C	intron_variant	MODIFIER	HMOX2	ENSG00000103415	Transcript	ENST00000574466.1	protein_coding	-	1/3	-	-	-	-	-	-	-	rs4786503	-	1	cds_end_NF	HGNC	5014	-	-	-	-	-	-	-	-	-	-	-	-	-	0.063	-0.544949
HIGH_LD	rs4786503	16:4537670-4537670	G	intron_variant	MODIFIER	HMOX2	ENSG00000103415	Transcript	ENST00000574466.1	protein_coding	-	1/3	-	-	-	-	-	-	-	rs4786503	-	1	cds_end_NF	HGNC	5014	-	-	-	-	-	-	-	-	-	-	-	-	-	0.053	-0.568728
HIGH_LD	rs4786503	16:4537670-4537670	A	intron_variant,non_coding_transcript_variant	MODIFIER	HMOX2	ENSG00000103415	Transcript	ENST00000574594.1	processed_transcript	-	2/3	-	-	-	-	-	-	-	rs4786503	-	1	-	HGNC	5014	-	-	-	-	-	-	-	-	-	-	-	-	-	0.055	-0.561859
HIGH_LD	rs4786503	16:4537670-4537670	C	intron_variant,non_coding_transcript_variant	MODIFIER	HMOX2	ENSG00000103415	Transcript	ENST00000574594.1	processed_transcript	-	2/3	-	-	-	-	-	-	-	rs4786503	-	1	-	HGNC	5014	-	-	-	-	-	-	-	-	-	-	-	-	-	0.063	-0.544949
HIGH_LD	rs4786503	16:4537670-4537670	G	intron_variant,non_coding_transcript_variant	MODIFIER	HMOX2	ENSG00000103415	Transcript	ENST00000574594.1	processed_transcript	-	2/3	-	-	-	-	-	-	-	rs4786503	-	1	-	HGNC	5014	-	-	-	-	-	-	-	-	-	-	-	-	-	0.053	-0.568728
HIGH_LD	rs4786503	16:4537670-4537670	A	intron_variant	MODIFIER	HMOX2	ENSG00000103415	Transcript	ENST00000575051.1	protein_coding	-	1/4	-	-	-	-	-	-	-	rs4786503	-	1	cds_end_NF	HGNC	5014	-	-	-	-	-	-	-	-	-	-	-	-	-	0.055	-0.561859
HIGH_LD	rs4786503	16:4537670-4537670	C	intron_variant	MODIFIER	HMOX2	ENSG00000103415	Transcript	ENST00000575051.1	protein_coding	-	1/4	-	-	-	-	-	-	-	rs4786503	-	1	cds_end_NF	HGNC	5014	-	-	-	-	-	-	-	-	-	-	-	-	-	0.063	-0.544949
HIGH_LD	rs4786503	16:4537670-4537670	G	intron_variant	MODIFIER	HMOX2	ENSG00000103415	Transcript	ENST00000575051.1	protein_coding	-	1/4	-	-	-	-	-	-	-	rs4786503	-	1	cds_end_NF	HGNC	5014	-	-	-	-	-	-	-	-	-	-	-	-	-	0.053	-0.568728
HIGH_LD	rs4786503	16:4537670-4537670	A	intron_variant	MODIFIER	HMOX2	ENSG00000103415	Transcript	ENST00000575120.1	protein_coding	-	1/4	-	-	-	-	-	-	-	rs4786503	-	1	-	HGNC	5014	-	-	-	-	-	-	-	-	-	-	-	-	-	0.055	-0.561859
HIGH_LD	rs4786503	16:4537670-4537670	C	intron_variant	MODIFIER	HMOX2	ENSG00000103415	Transcript	ENST00000575120.1	protein_coding	-	1/4	-	-	-	-	-	-	-	rs4786503	-	1	-	HGNC	5014	-	-	-	-	-	-	-	-	-	-	-	-	-	0.063	-0.544949
HIGH_LD	rs4786503	16:4537670-4537670	G	intron_variant	MODIFIER	HMOX2	ENSG00000103415	Transcript	ENST00000575120.1	protein_coding	-	1/4	-	-	-	-	-	-	-	rs4786503	-	1	-	HGNC	5014	-	-	-	-	-	-	-	-	-	-	-	-	-	0.053	-0.568728
HIGH_LD	rs4786503	16:4537670-4537670	A	intron_variant	MODIFIER	HMOX2	ENSG00000103415	Transcript	ENST00000576827.1	protein_coding	-	1/4	-	-	-	-	-	-	-	rs4786503	-	1	cds_end_NF	HGNC	5014	-	-	-	-	-	-	-	-	-	-	-	-	-	0.055	-0.561859
HIGH_LD	rs4786503	16:4537670-4537670	C	intron_variant	MODIFIER	HMOX2	ENSG00000103415	Transcript	ENST00000576827.1	protein_coding	-	1/4	-	-	-	-	-	-	-	rs4786503	-	1	cds_end_NF	HGNC	5014	-	-	-	-	-	-	-	-	-	-	-	-	-	0.063	-0.544949
HIGH_LD	rs4786503	16:4537670-4537670	G	intron_variant	MODIFIER	HMOX2	ENSG00000103415	Transcript	ENST00000576827.1	protein_coding	-	1/4	-	-	-	-	-	-	-	rs4786503	-	1	cds_end_NF	HGNC	5014	-	-	-	-	-	-	-	-	-	-	-	-	-	0.053	-0.568728
HIGH_LD	rs4786504	16:4537693-4537693	C	intron_variant	MODIFIER	HMOX2	ENSG00000103415	Transcript	ENST00000219700.6	protein_coding	-	1/5	-	-	-	-	-	-	-	rs4786504	-	1	-	HGNC	5014	-	-	-	-	0.6789	-	-	-	26781569	-	-	-	-	1.915	-0.051768
HIGH_LD	rs4786504	16:4537693-4537693	C	intron_variant	MODIFIER	HMOX2	ENSG00000103415	Transcript	ENST00000406590.2	protein_coding	-	1/5	-	-	-	-	-	-	-	rs4786504	-	1	-	HGNC	5014	-	-	-	-	0.6789	-	-	-	26781569	-	-	-	-	1.915	-0.051768
HIGH_LD	rs4786504	16:4537693-4537693	C	intron_variant	MODIFIER	HMOX2	ENSG00000103415	Transcript	ENST00000458134.3	protein_coding	-	2/6	-	-	-	-	-	-	-	rs4786504	-	1	-	HGNC	5014	-	-	-	-	0.6789	-	-	-	26781569	-	-	-	-	1.915	-0.051768
HIGH_LD	rs4786504	16:4537693-4537693	C	intron_variant	MODIFIER	HMOX2	ENSG00000103415	Transcript	ENST00000570445.1	protein_coding	-	2/4	-	-	-	-	-	-	-	rs4786504	-	1	cds_end_NF	HGNC	5014	-	-	-	-	0.6789	-	-	-	26781569	-	-	-	-	1.915	-0.051768
HIGH_LD	rs4786504	16:4537693-4537693	C	intron_variant	MODIFIER	HMOX2	ENSG00000103415	Transcript	ENST00000570646.1	protein_coding	-	1/5	-	-	-	-	-	-	-	rs4786504	-	1	-	HGNC	5014	-	-	-	-	0.6789	-	-	-	26781569	-	-	-	-	1.915	-0.051768
HIGH_LD	rs4786504	16:4537693-4537693	C	intron_variant,non_coding_transcript_variant	MODIFIER	NMRAL1	ENSG00000153406	Transcript	ENST00000572559.1	processed_transcript	-	1/3	-	-	-	-	-	-	-	rs4786504	-	-1	-	HGNC	24987	-	-	-	-	0.6789	-	-	-	26781569	-	-	-	-	1.915	-0.051768
HIGH_LD	rs4786504	16:4537693-4537693	C	intron_variant	MODIFIER	HMOX2	ENSG00000103415	Transcript	ENST00000572812.1	protein_coding	-	2/4	-	-	-	-	-	-	-	rs4786504	-	1	cds_end_NF	HGNC	5014	-	-	-	-	0.6789	-	-	-	26781569	-	-	-	-	1.915	-0.051768
HIGH_LD	rs4786504	16:4537693-4537693	C	intron_variant	MODIFIER	HMOX2	ENSG00000103415	Transcript	ENST00000574466.1	protein_coding	-	1/3	-	-	-	-	-	-	-	rs4786504	-	1	cds_end_NF	HGNC	5014	-	-	-	-	0.6789	-	-	-	26781569	-	-	-	-	1.915	-0.051768
HIGH_LD	rs4786504	16:4537693-4537693	C	intron_variant,non_coding_transcript_variant	MODIFIER	HMOX2	ENSG00000103415	Transcript	ENST00000574594.1	processed_transcript	-	2/3	-	-	-	-	-	-	-	rs4786504	-	1	-	HGNC	5014	-	-	-	-	0.6789	-	-	-	26781569	-	-	-	-	1.915	-0.051768
HIGH_LD	rs4786504	16:4537693-4537693	C	intron_variant	MODIFIER	HMOX2	ENSG00000103415	Transcript	ENST00000575051.1	protein_coding	-	1/4	-	-	-	-	-	-	-	rs4786504	-	1	cds_end_NF	HGNC	5014	-	-	-	-	0.6789	-	-	-	26781569	-	-	-	-	1.915	-0.051768
HIGH_LD	rs4786504	16:4537693-4537693	C	intron_variant	MODIFIER	HMOX2	ENSG00000103415	Transcript	ENST00000575120.1	protein_coding	-	1/4	-	-	-	-	-	-	-	rs4786504	-	1	-	HGNC	5014	-	-	-	-	0.6789	-	-	-	26781569	-	-	-	-	1.915	-0.051768
HIGH_LD	rs4786504	16:4537693-4537693	C	intron_variant	MODIFIER	HMOX2	ENSG00000103415	Transcript	ENST00000576827.1	protein_coding	-	1/4	-	-	-	-	-	-	-	rs4786504	-	1	cds_end_NF	HGNC	5014	-	-	-	-	0.6789	-	-	-	26781569	-	-	-	-	1.915	-0.051768
HIGH_LD	rs4786505	16:4537893-4537893	A	intron_variant	MODIFIER	HMOX2	ENSG00000103415	Transcript	ENST00000219700.6	protein_coding	-	1/5	-	-	-	-	-	-	-	rs4786505	-	1	-	HGNC	5014	-	-	-	-	0.4692	-	-	-	-	-	-	-	-	1.222	-0.120375
HIGH_LD	rs4786505	16:4537893-4537893	A	intron_variant	MODIFIER	HMOX2	ENSG00000103415	Transcript	ENST00000406590.2	protein_coding	-	1/5	-	-	-	-	-	-	-	rs4786505	-	1	-	HGNC	5014	-	-	-	-	0.4692	-	-	-	-	-	-	-	-	1.222	-0.120375
HIGH_LD	rs4786505	16:4537893-4537893	A	intron_variant	MODIFIER	HMOX2	ENSG00000103415	Transcript	ENST00000458134.3	protein_coding	-	2/6	-	-	-	-	-	-	-	rs4786505	-	1	-	HGNC	5014	-	-	-	-	0.4692	-	-	-	-	-	-	-	-	1.222	-0.120375
HIGH_LD	rs4786505	16:4537893-4537893	A	intron_variant	MODIFIER	HMOX2	ENSG00000103415	Transcript	ENST00000570445.1	protein_coding	-	2/4	-	-	-	-	-	-	-	rs4786505	-	1	cds_end_NF	HGNC	5014	-	-	-	-	0.4692	-	-	-	-	-	-	-	-	1.222	-0.120375
HIGH_LD	rs4786505	16:4537893-4537893	A	intron_variant	MODIFIER	HMOX2	ENSG00000103415	Transcript	ENST00000570646.1	protein_coding	-	1/5	-	-	-	-	-	-	-	rs4786505	-	1	-	HGNC	5014	-	-	-	-	0.4692	-	-	-	-	-	-	-	-	1.222	-0.120375
HIGH_LD	rs4786505	16:4537893-4537893	A	intron_variant,non_coding_transcript_variant	MODIFIER	NMRAL1	ENSG00000153406	Transcript	ENST00000572559.1	processed_transcript	-	1/3	-	-	-	-	-	-	-	rs4786505	-	-1	-	HGNC	24987	-	-	-	-	0.4692	-	-	-	-	-	-	-	-	1.222	-0.120375
HIGH_LD	rs4786505	16:4537893-4537893	A	intron_variant	MODIFIER	HMOX2	ENSG00000103415	Transcript	ENST00000572812.1	protein_coding	-	2/4	-	-	-	-	-	-	-	rs4786505	-	1	cds_end_NF	HGNC	5014	-	-	-	-	0.4692	-	-	-	-	-	-	-	-	1.222	-0.120375
HIGH_LD	rs4786505	16:4537893-4537893	A	intron_variant	MODIFIER	HMOX2	ENSG00000103415	Transcript	ENST00000574466.1	protein_coding	-	1/3	-	-	-	-	-	-	-	rs4786505	-	1	cds_end_NF	HGNC	5014	-	-	-	-	0.4692	-	-	-	-	-	-	-	-	1.222	-0.120375
HIGH_LD	rs4786505	16:4537893-4537893	A	intron_variant,non_coding_transcript_variant	MODIFIER	HMOX2	ENSG00000103415	Transcript	ENST00000574594.1	processed_transcript	-	2/3	-	-	-	-	-	-	-	rs4786505	-	1	-	HGNC	5014	-	-	-	-	0.4692	-	-	-	-	-	-	-	-	1.222	-0.120375
HIGH_LD	rs4786505	16:4537893-4537893	A	intron_variant	MODIFIER	HMOX2	ENSG00000103415	Transcript	ENST00000575051.1	protein_coding	-	1/4	-	-	-	-	-	-	-	rs4786505	-	1	cds_end_NF	HGNC	5014	-	-	-	-	0.4692	-	-	-	-	-	-	-	-	1.222	-0.120375
HIGH_LD	rs4786505	16:4537893-4537893	A	intron_variant	MODIFIER	HMOX2	ENSG00000103415	Transcript	ENST00000575120.1	protein_coding	-	1/4	-	-	-	-	-	-	-	rs4786505	-	1	-	HGNC	5014	-	-	-	-	0.4692	-	-	-	-	-	-	-	-	1.222	-0.120375
HIGH_LD	rs4786505	16:4537893-4537893	A	intron_variant	MODIFIER	HMOX2	ENSG00000103415	Transcript	ENST00000576827.1	protein_coding	-	1/4	-	-	-	-	-	-	-	rs4786505	-	1	cds_end_NF	HGNC	5014	-	-	-	-	0.4692	-	-	-	-	-	-	-	-	1.222	-0.120375
HIGH_LD	rs4238849	16:4538114-4538114	A	intron_variant	MODIFIER	HMOX2	ENSG00000103415	Transcript	ENST00000219700.6	protein_coding	-	1/5	-	-	-	-	-	-	-	rs4238849	-	1	-	HGNC	5014	-	-	-	-	0.4828	-	-	-	-	-	-	-	-	0.278	-0.339296
HIGH_LD	rs4238849	16:4538114-4538114	A	intron_variant	MODIFIER	HMOX2	ENSG00000103415	Transcript	ENST00000406590.2	protein_coding	-	1/5	-	-	-	-	-	-	-	rs4238849	-	1	-	HGNC	5014	-	-	-	-	0.4828	-	-	-	-	-	-	-	-	0.278	-0.339296
HIGH_LD	rs4238849	16:4538114-4538114	A	intron_variant	MODIFIER	HMOX2	ENSG00000103415	Transcript	ENST00000458134.3	protein_coding	-	2/6	-	-	-	-	-	-	-	rs4238849	-	1	-	HGNC	5014	-	-	-	-	0.4828	-	-	-	-	-	-	-	-	0.278	-0.339296
HIGH_LD	rs4238849	16:4538114-4538114	A	intron_variant	MODIFIER	HMOX2	ENSG00000103415	Transcript	ENST00000570445.1	protein_coding	-	2/4	-	-	-	-	-	-	-	rs4238849	-	1	cds_end_NF	HGNC	5014	-	-	-	-	0.4828	-	-	-	-	-	-	-	-	0.278	-0.339296
HIGH_LD	rs4238849	16:4538114-4538114	A	intron_variant	MODIFIER	HMOX2	ENSG00000103415	Transcript	ENST00000570646.1	protein_coding	-	1/5	-	-	-	-	-	-	-	rs4238849	-	1	-	HGNC	5014	-	-	-	-	0.4828	-	-	-	-	-	-	-	-	0.278	-0.339296
HIGH_LD	rs4238849	16:4538114-4538114	A	intron_variant,non_coding_transcript_variant	MODIFIER	NMRAL1	ENSG00000153406	Transcript	ENST00000572559.1	processed_transcript	-	1/3	-	-	-	-	-	-	-	rs4238849	-	-1	-	HGNC	24987	-	-	-	-	0.4828	-	-	-	-	-	-	-	-	0.278	-0.339296
HIGH_LD	rs4238849	16:4538114-4538114	A	intron_variant	MODIFIER	HMOX2	ENSG00000103415	Transcript	ENST00000572812.1	protein_coding	-	2/4	-	-	-	-	-	-	-	rs4238849	-	1	cds_end_NF	HGNC	5014	-	-	-	-	0.4828	-	-	-	-	-	-	-	-	0.278	-0.339296
HIGH_LD	rs4238849	16:4538114-4538114	A	intron_variant	MODIFIER	HMOX2	ENSG00000103415	Transcript	ENST00000574466.1	protein_coding	-	1/3	-	-	-	-	-	-	-	rs4238849	-	1	cds_end_NF	HGNC	5014	-	-	-	-	0.4828	-	-	-	-	-	-	-	-	0.278	-0.339296
HIGH_LD	rs4238849	16:4538114-4538114	A	intron_variant,non_coding_transcript_variant	MODIFIER	HMOX2	ENSG00000103415	Transcript	ENST00000574594.1	processed_transcript	-	2/3	-	-	-	-	-	-	-	rs4238849	-	1	-	HGNC	5014	-	-	-	-	0.4828	-	-	-	-	-	-	-	-	0.278	-0.339296
HIGH_LD	rs4238849	16:4538114-4538114	A	intron_variant	MODIFIER	HMOX2	ENSG00000103415	Transcript	ENST00000575051.1	protein_coding	-	1/4	-	-	-	-	-	-	-	rs4238849	-	1	cds_end_NF	HGNC	5014	-	-	-	-	0.4828	-	-	-	-	-	-	-	-	0.278	-0.339296
HIGH_LD	rs4238849	16:4538114-4538114	A	intron_variant	MODIFIER	HMOX2	ENSG00000103415	Transcript	ENST00000575120.1	protein_coding	-	1/4	-	-	-	-	-	-	-	rs4238849	-	1	-	HGNC	5014	-	-	-	-	0.4828	-	-	-	-	-	-	-	-	0.278	-0.339296
HIGH_LD	rs4238849	16:4538114-4538114	A	intron_variant	MODIFIER	HMOX2	ENSG00000103415	Transcript	ENST00000576827.1	protein_coding	-	1/4	-	-	-	-	-	-	-	rs4238849	-	1	cds_end_NF	HGNC	5014	-	-	-	-	0.4828	-	-	-	-	-	-	-	-	0.278	-0.339296
HIGH_LD	rs11645519	16:4538989-4538989	A	intron_variant	MODIFIER	HMOX2	ENSG00000103415	Transcript	ENST00000219700.6	protein_coding	-	1/5	-	-	-	-	-	-	-	rs11645519	-	1	-	HGNC	5014	-	-	-	-	0.4712	-	-	-	-	-	-	-	-	7.374	0.312393
HIGH_LD	rs11645519	16:4538989-4538989	T	intron_variant	MODIFIER	HMOX2	ENSG00000103415	Transcript	ENST00000219700.6	protein_coding	-	1/5	-	-	-	-	-	-	-	rs11645519	-	1	-	HGNC	5014	-	-	-	-	-	-	-	-	-	-	-	-	-	6.745	0.264394
HIGH_LD	rs11645519	16:4538989-4538989	A	intron_variant	MODIFIER	HMOX2	ENSG00000103415	Transcript	ENST00000406590.2	protein_coding	-	1/5	-	-	-	-	-	-	-	rs11645519	-	1	-	HGNC	5014	-	-	-	-	0.4712	-	-	-	-	-	-	-	-	7.374	0.312393
HIGH_LD	rs11645519	16:4538989-4538989	T	intron_variant	MODIFIER	HMOX2	ENSG00000103415	Transcript	ENST00000406590.2	protein_coding	-	1/5	-	-	-	-	-	-	-	rs11645519	-	1	-	HGNC	5014	-	-	-	-	-	-	-	-	-	-	-	-	-	6.745	0.264394
HIGH_LD	rs11645519	16:4538989-4538989	A	intron_variant	MODIFIER	HMOX2	ENSG00000103415	Transcript	ENST00000458134.3	protein_coding	-	2/6	-	-	-	-	-	-	-	rs11645519	-	1	-	HGNC	5014	-	-	-	-	0.4712	-	-	-	-	-	-	-	-	7.374	0.312393
HIGH_LD	rs11645519	16:4538989-4538989	T	intron_variant	MODIFIER	HMOX2	ENSG00000103415	Transcript	ENST00000458134.3	protein_coding	-	2/6	-	-	-	-	-	-	-	rs11645519	-	1	-	HGNC	5014	-	-	-	-	-	-	-	-	-	-	-	-	-	6.745	0.264394
HIGH_LD	rs11645519	16:4538989-4538989	A	intron_variant	MODIFIER	HMOX2	ENSG00000103415	Transcript	ENST00000570445.1	protein_coding	-	2/4	-	-	-	-	-	-	-	rs11645519	-	1	cds_end_NF	HGNC	5014	-	-	-	-	0.4712	-	-	-	-	-	-	-	-	7.374	0.312393
HIGH_LD	rs11645519	16:4538989-4538989	T	intron_variant	MODIFIER	HMOX2	ENSG00000103415	Transcript	ENST00000570445.1	protein_coding	-	2/4	-	-	-	-	-	-	-	rs11645519	-	1	cds_end_NF	HGNC	5014	-	-	-	-	-	-	-	-	-	-	-	-	-	6.745	0.264394
HIGH_LD	rs11645519	16:4538989-4538989	A	intron_variant	MODIFIER	HMOX2	ENSG00000103415	Transcript	ENST00000570646.1	protein_coding	-	1/5	-	-	-	-	-	-	-	rs11645519	-	1	-	HGNC	5014	-	-	-	-	0.4712	-	-	-	-	-	-	-	-	7.374	0.312393
HIGH_LD	rs11645519	16:4538989-4538989	T	intron_variant	MODIFIER	HMOX2	ENSG00000103415	Transcript	ENST00000570646.1	protein_coding	-	1/5	-	-	-	-	-	-	-	rs11645519	-	1	-	HGNC	5014	-	-	-	-	-	-	-	-	-	-	-	-	-	6.745	0.264394
HIGH_LD	rs11645519	16:4538989-4538989	A	intron_variant,non_coding_transcript_variant	MODIFIER	NMRAL1	ENSG00000153406	Transcript	ENST00000572559.1	processed_transcript	-	1/3	-	-	-	-	-	-	-	rs11645519	-	-1	-	HGNC	24987	-	-	-	-	0.4712	-	-	-	-	-	-	-	-	7.374	0.312393
HIGH_LD	rs11645519	16:4538989-4538989	T	intron_variant,non_coding_transcript_variant	MODIFIER	NMRAL1	ENSG00000153406	Transcript	ENST00000572559.1	processed_transcript	-	1/3	-	-	-	-	-	-	-	rs11645519	-	-1	-	HGNC	24987	-	-	-	-	-	-	-	-	-	-	-	-	-	6.745	0.264394
HIGH_LD	rs11645519	16:4538989-4538989	A	intron_variant	MODIFIER	HMOX2	ENSG00000103415	Transcript	ENST00000572812.1	protein_coding	-	2/4	-	-	-	-	-	-	-	rs11645519	-	1	cds_end_NF	HGNC	5014	-	-	-	-	0.4712	-	-	-	-	-	-	-	-	7.374	0.312393
HIGH_LD	rs11645519	16:4538989-4538989	T	intron_variant	MODIFIER	HMOX2	ENSG00000103415	Transcript	ENST00000572812.1	protein_coding	-	2/4	-	-	-	-	-	-	-	rs11645519	-	1	cds_end_NF	HGNC	5014	-	-	-	-	-	-	-	-	-	-	-	-	-	6.745	0.264394
HIGH_LD	rs11645519	16:4538989-4538989	A	intron_variant	MODIFIER	HMOX2	ENSG00000103415	Transcript	ENST00000574466.1	protein_coding	-	1/3	-	-	-	-	-	-	-	rs11645519	-	1	cds_end_NF	HGNC	5014	-	-	-	-	0.4712	-	-	-	-	-	-	-	-	7.374	0.312393
HIGH_LD	rs11645519	16:4538989-4538989	T	intron_variant	MODIFIER	HMOX2	ENSG00000103415	Transcript	ENST00000574466.1	protein_coding	-	1/3	-	-	-	-	-	-	-	rs11645519	-	1	cds_end_NF	HGNC	5014	-	-	-	-	-	-	-	-	-	-	-	-	-	6.745	0.264394
HIGH_LD	rs11645519	16:4538989-4538989	A	intron_variant,non_coding_transcript_variant	MODIFIER	HMOX2	ENSG00000103415	Transcript	ENST00000574594.1	processed_transcript	-	2/3	-	-	-	-	-	-	-	rs11645519	-	1	-	HGNC	5014	-	-	-	-	0.4712	-	-	-	-	-	-	-	-	7.374	0.312393
HIGH_LD	rs11645519	16:4538989-4538989	T	intron_variant,non_coding_transcript_variant	MODIFIER	HMOX2	ENSG00000103415	Transcript	ENST00000574594.1	processed_transcript	-	2/3	-	-	-	-	-	-	-	rs11645519	-	1	-	HGNC	5014	-	-	-	-	-	-	-	-	-	-	-	-	-	6.745	0.264394
HIGH_LD	rs11645519	16:4538989-4538989	A	intron_variant	MODIFIER	HMOX2	ENSG00000103415	Transcript	ENST00000575051.1	protein_coding	-	1/4	-	-	-	-	-	-	-	rs11645519	-	1	cds_end_NF	HGNC	5014	-	-	-	-	0.4712	-	-	-	-	-	-	-	-	7.374	0.312393
HIGH_LD	rs11645519	16:4538989-4538989	T	intron_variant	MODIFIER	HMOX2	ENSG00000103415	Transcript	ENST00000575051.1	protein_coding	-	1/4	-	-	-	-	-	-	-	rs11645519	-	1	cds_end_NF	HGNC	5014	-	-	-	-	-	-	-	-	-	-	-	-	-	6.745	0.264394
HIGH_LD	rs11645519	16:4538989-4538989	A	intron_variant	MODIFIER	HMOX2	ENSG00000103415	Transcript	ENST00000575120.1	protein_coding	-	1/4	-	-	-	-	-	-	-	rs11645519	-	1	-	HGNC	5014	-	-	-	-	0.4712	-	-	-	-	-	-	-	-	7.374	0.312393
HIGH_LD	rs11645519	16:4538989-4538989	T	intron_variant	MODIFIER	HMOX2	ENSG00000103415	Transcript	ENST00000575120.1	protein_coding	-	1/4	-	-	-	-	-	-	-	rs11645519	-	1	-	HGNC	5014	-	-	-	-	-	-	-	-	-	-	-	-	-	6.745	0.264394
HIGH_LD	rs11645519	16:4538989-4538989	A	intron_variant	MODIFIER	HMOX2	ENSG00000103415	Transcript	ENST00000576827.1	protein_coding	-	2/4	-	-	-	-	-	-	-	rs11645519	-	1	cds_end_NF	HGNC	5014	-	-	-	-	0.4712	-	-	-	-	-	-	-	-	7.374	0.312393
HIGH_LD	rs11645519	16:4538989-4538989	T	intron_variant	MODIFIER	HMOX2	ENSG00000103415	Transcript	ENST00000576827.1	protein_coding	-	2/4	-	-	-	-	-	-	-	rs11645519	-	1	cds_end_NF	HGNC	5014	-	-	-	-	-	-	-	-	-	-	-	-	-	6.745	0.264394
HIGH_LD	rs8053770	16:4539030-4539030	A	intron_variant	MODIFIER	HMOX2	ENSG00000103415	Transcript	ENST00000219700.6	protein_coding	-	1/5	-	-	-	-	-	-	-	rs8053770	-	1	-	HGNC	5014	-	-	-	-	-	-	-	-	-	-	-	-	-	3.963	0.081815
HIGH_LD	rs8053770	16:4539030-4539030	C	intron_variant	MODIFIER	HMOX2	ENSG00000103415	Transcript	ENST00000219700.6	protein_coding	-	1/5	-	-	-	-	-	-	-	rs8053770	-	1	-	HGNC	5014	-	-	-	-	-	-	-	-	-	-	-	-	-	4.246	0.098724
HIGH_LD	rs8053770	16:4539030-4539030	A	intron_variant	MODIFIER	HMOX2	ENSG00000103415	Transcript	ENST00000406590.2	protein_coding	-	1/5	-	-	-	-	-	-	-	rs8053770	-	1	-	HGNC	5014	-	-	-	-	-	-	-	-	-	-	-	-	-	3.963	0.081815
HIGH_LD	rs8053770	16:4539030-4539030	C	intron_variant	MODIFIER	HMOX2	ENSG00000103415	Transcript	ENST00000406590.2	protein_coding	-	1/5	-	-	-	-	-	-	-	rs8053770	-	1	-	HGNC	5014	-	-	-	-	-	-	-	-	-	-	-	-	-	4.246	0.098724
HIGH_LD	rs8053770	16:4539030-4539030	A	intron_variant	MODIFIER	HMOX2	ENSG00000103415	Transcript	ENST00000458134.3	protein_coding	-	2/6	-	-	-	-	-	-	-	rs8053770	-	1	-	HGNC	5014	-	-	-	-	-	-	-	-	-	-	-	-	-	3.963	0.081815
HIGH_LD	rs8053770	16:4539030-4539030	C	intron_variant	MODIFIER	HMOX2	ENSG00000103415	Transcript	ENST00000458134.3	protein_coding	-	2/6	-	-	-	-	-	-	-	rs8053770	-	1	-	HGNC	5014	-	-	-	-	-	-	-	-	-	-	-	-	-	4.246	0.098724
HIGH_LD	rs8053770	16:4539030-4539030	A	intron_variant	MODIFIER	HMOX2	ENSG00000103415	Transcript	ENST00000570445.1	protein_coding	-	2/4	-	-	-	-	-	-	-	rs8053770	-	1	cds_end_NF	HGNC	5014	-	-	-	-	-	-	-	-	-	-	-	-	-	3.963	0.081815
HIGH_LD	rs8053770	16:4539030-4539030	C	intron_variant	MODIFIER	HMOX2	ENSG00000103415	Transcript	ENST00000570445.1	protein_coding	-	2/4	-	-	-	-	-	-	-	rs8053770	-	1	cds_end_NF	HGNC	5014	-	-	-	-	-	-	-	-	-	-	-	-	-	4.246	0.098724
HIGH_LD	rs8053770	16:4539030-4539030	A	intron_variant	MODIFIER	HMOX2	ENSG00000103415	Transcript	ENST00000570646.1	protein_coding	-	1/5	-	-	-	-	-	-	-	rs8053770	-	1	-	HGNC	5014	-	-	-	-	-	-	-	-	-	-	-	-	-	3.963	0.081815
HIGH_LD	rs8053770	16:4539030-4539030	C	intron_variant	MODIFIER	HMOX2	ENSG00000103415	Transcript	ENST00000570646.1	protein_coding	-	1/5	-	-	-	-	-	-	-	rs8053770	-	1	-	HGNC	5014	-	-	-	-	-	-	-	-	-	-	-	-	-	4.246	0.098724
HIGH_LD	rs8053770	16:4539030-4539030	A	intron_variant,non_coding_transcript_variant	MODIFIER	NMRAL1	ENSG00000153406	Transcript	ENST00000572559.1	processed_transcript	-	1/3	-	-	-	-	-	-	-	rs8053770	-	-1	-	HGNC	24987	-	-	-	-	-	-	-	-	-	-	-	-	-	3.963	0.081815
HIGH_LD	rs8053770	16:4539030-4539030	C	intron_variant,non_coding_transcript_variant	MODIFIER	NMRAL1	ENSG00000153406	Transcript	ENST00000572559.1	processed_transcript	-	1/3	-	-	-	-	-	-	-	rs8053770	-	-1	-	HGNC	24987	-	-	-	-	-	-	-	-	-	-	-	-	-	4.246	0.098724
HIGH_LD	rs8053770	16:4539030-4539030	A	intron_variant	MODIFIER	HMOX2	ENSG00000103415	Transcript	ENST00000572812.1	protein_coding	-	2/4	-	-	-	-	-	-	-	rs8053770	-	1	cds_end_NF	HGNC	5014	-	-	-	-	-	-	-	-	-	-	-	-	-	3.963	0.081815
HIGH_LD	rs8053770	16:4539030-4539030	C	intron_variant	MODIFIER	HMOX2	ENSG00000103415	Transcript	ENST00000572812.1	protein_coding	-	2/4	-	-	-	-	-	-	-	rs8053770	-	1	cds_end_NF	HGNC	5014	-	-	-	-	-	-	-	-	-	-	-	-	-	4.246	0.098724
HIGH_LD	rs8053770	16:4539030-4539030	A	intron_variant	MODIFIER	HMOX2	ENSG00000103415	Transcript	ENST00000574466.1	protein_coding	-	1/3	-	-	-	-	-	-	-	rs8053770	-	1	cds_end_NF	HGNC	5014	-	-	-	-	-	-	-	-	-	-	-	-	-	3.963	0.081815
HIGH_LD	rs8053770	16:4539030-4539030	C	intron_variant	MODIFIER	HMOX2	ENSG00000103415	Transcript	ENST00000574466.1	protein_coding	-	1/3	-	-	-	-	-	-	-	rs8053770	-	1	cds_end_NF	HGNC	5014	-	-	-	-	-	-	-	-	-	-	-	-	-	4.246	0.098724
HIGH_LD	rs8053770	16:4539030-4539030	A	intron_variant,non_coding_transcript_variant	MODIFIER	HMOX2	ENSG00000103415	Transcript	ENST00000574594.1	processed_transcript	-	2/3	-	-	-	-	-	-	-	rs8053770	-	1	-	HGNC	5014	-	-	-	-	-	-	-	-	-	-	-	-	-	3.963	0.081815
HIGH_LD	rs8053770	16:4539030-4539030	C	intron_variant,non_coding_transcript_variant	MODIFIER	HMOX2	ENSG00000103415	Transcript	ENST00000574594.1	processed_transcript	-	2/3	-	-	-	-	-	-	-	rs8053770	-	1	-	HGNC	5014	-	-	-	-	-	-	-	-	-	-	-	-	-	4.246	0.098724
HIGH_LD	rs8053770	16:4539030-4539030	A	intron_variant	MODIFIER	HMOX2	ENSG00000103415	Transcript	ENST00000575051.1	protein_coding	-	1/4	-	-	-	-	-	-	-	rs8053770	-	1	cds_end_NF	HGNC	5014	-	-	-	-	-	-	-	-	-	-	-	-	-	3.963	0.081815
HIGH_LD	rs8053770	16:4539030-4539030	C	intron_variant	MODIFIER	HMOX2	ENSG00000103415	Transcript	ENST00000575051.1	protein_coding	-	1/4	-	-	-	-	-	-	-	rs8053770	-	1	cds_end_NF	HGNC	5014	-	-	-	-	-	-	-	-	-	-	-	-	-	4.246	0.098724
HIGH_LD	rs8053770	16:4539030-4539030	A	intron_variant	MODIFIER	HMOX2	ENSG00000103415	Transcript	ENST00000575120.1	protein_coding	-	1/4	-	-	-	-	-	-	-	rs8053770	-	1	-	HGNC	5014	-	-	-	-	-	-	-	-	-	-	-	-	-	3.963	0.081815
HIGH_LD	rs8053770	16:4539030-4539030	C	intron_variant	MODIFIER	HMOX2	ENSG00000103415	Transcript	ENST00000575120.1	protein_coding	-	1/4	-	-	-	-	-	-	-	rs8053770	-	1	-	HGNC	5014	-	-	-	-	-	-	-	-	-	-	-	-	-	4.246	0.098724
HIGH_LD	rs8053770	16:4539030-4539030	A	intron_variant	MODIFIER	HMOX2	ENSG00000103415	Transcript	ENST00000576827.1	protein_coding	-	2/4	-	-	-	-	-	-	-	rs8053770	-	1	cds_end_NF	HGNC	5014	-	-	-	-	-	-	-	-	-	-	-	-	-	3.963	0.081815
HIGH_LD	rs8053770	16:4539030-4539030	C	intron_variant	MODIFIER	HMOX2	ENSG00000103415	Transcript	ENST00000576827.1	protein_coding	-	2/4	-	-	-	-	-	-	-	rs8053770	-	1	cds_end_NF	HGNC	5014	-	-	-	-	-	-	-	-	-	-	-	-	-	4.246	0.098724
HIGH_LD	rs9929475	16:4540885-4540885	G	intron_variant	MODIFIER	HMOX2	ENSG00000103415	Transcript	ENST00000219700.6	protein_coding	-	1/5	-	-	-	-	-	-	-	rs9929475	-	1	-	HGNC	5014	-	-	-	-	0.4908	-	-	-	23386860	-	-	-	-	4.387	0.107233
HIGH_LD	rs9929475	16:4540885-4540885	G	intron_variant	MODIFIER	HMOX2	ENSG00000103415	Transcript	ENST00000406590.2	protein_coding	-	1/5	-	-	-	-	-	-	-	rs9929475	-	1	-	HGNC	5014	-	-	-	-	0.4908	-	-	-	23386860	-	-	-	-	4.387	0.107233
HIGH_LD	rs9929475	16:4540885-4540885	G	intron_variant	MODIFIER	HMOX2	ENSG00000103415	Transcript	ENST00000458134.3	protein_coding	-	2/6	-	-	-	-	-	-	-	rs9929475	-	1	-	HGNC	5014	-	-	-	-	0.4908	-	-	-	23386860	-	-	-	-	4.387	0.107233
HIGH_LD	rs9929475	16:4540885-4540885	G	intron_variant	MODIFIER	HMOX2	ENSG00000103415	Transcript	ENST00000570445.1	protein_coding	-	2/4	-	-	-	-	-	-	-	rs9929475	-	1	cds_end_NF	HGNC	5014	-	-	-	-	0.4908	-	-	-	23386860	-	-	-	-	4.387	0.107233
HIGH_LD	rs9929475	16:4540885-4540885	G	intron_variant	MODIFIER	HMOX2	ENSG00000103415	Transcript	ENST00000570646.1	protein_coding	-	1/5	-	-	-	-	-	-	-	rs9929475	-	1	-	HGNC	5014	-	-	-	-	0.4908	-	-	-	23386860	-	-	-	-	4.387	0.107233
HIGH_LD	rs9929475	16:4540885-4540885	G	intron_variant,non_coding_transcript_variant	MODIFIER	NMRAL1	ENSG00000153406	Transcript	ENST00000572559.1	processed_transcript	-	1/3	-	-	-	-	-	-	-	rs9929475	-	-1	-	HGNC	24987	-	-	-	-	0.4908	-	-	-	23386860	-	-	-	-	4.387	0.107233
HIGH_LD	rs9929475	16:4540885-4540885	G	intron_variant	MODIFIER	HMOX2	ENSG00000103415	Transcript	ENST00000572812.1	protein_coding	-	2/4	-	-	-	-	-	-	-	rs9929475	-	1	cds_end_NF	HGNC	5014	-	-	-	-	0.4908	-	-	-	23386860	-	-	-	-	4.387	0.107233
HIGH_LD	rs9929475	16:4540885-4540885	G	intron_variant	MODIFIER	HMOX2	ENSG00000103415	Transcript	ENST00000574466.1	protein_coding	-	1/3	-	-	-	-	-	-	-	rs9929475	-	1	cds_end_NF	HGNC	5014	-	-	-	-	0.4908	-	-	-	23386860	-	-	-	-	4.387	0.107233
HIGH_LD	rs9929475	16:4540885-4540885	G	intron_variant,non_coding_transcript_variant	MODIFIER	HMOX2	ENSG00000103415	Transcript	ENST00000574594.1	processed_transcript	-	2/3	-	-	-	-	-	-	-	rs9929475	-	1	-	HGNC	5014	-	-	-	-	0.4908	-	-	-	23386860	-	-	-	-	4.387	0.107233
HIGH_LD	rs9929475	16:4540885-4540885	G	intron_variant	MODIFIER	HMOX2	ENSG00000103415	Transcript	ENST00000575051.1	protein_coding	-	1/4	-	-	-	-	-	-	-	rs9929475	-	1	cds_end_NF	HGNC	5014	-	-	-	-	0.4908	-	-	-	23386860	-	-	-	-	4.387	0.107233
HIGH_LD	rs9929475	16:4540885-4540885	G	intron_variant	MODIFIER	HMOX2	ENSG00000103415	Transcript	ENST00000575120.1	protein_coding	-	1/4	-	-	-	-	-	-	-	rs9929475	-	1	-	HGNC	5014	-	-	-	-	0.4908	-	-	-	23386860	-	-	-	-	4.387	0.107233
HIGH_LD	rs9929475	16:4540885-4540885	G	intron_variant	MODIFIER	HMOX2	ENSG00000103415	Transcript	ENST00000576827.1	protein_coding	-	2/4	-	-	-	-	-	-	-	rs9929475	-	1	cds_end_NF	HGNC	5014	-	-	-	-	0.4908	-	-	-	23386860	-	-	-	-	4.387	0.107233
HIGH_LD	rs55939215	16:4541390-4541390	G	intron_variant	MODIFIER	HMOX2	ENSG00000103415	Transcript	ENST00000219700.6	protein_coding	-	1/5	-	-	-	-	-	-	-	rs55939215	-	1	-	HGNC	5014	-	-	-	-	0.4914	-	-	-	-	-	-	-	-	10.36	0.609938
HIGH_LD	rs55939215	16:4541390-4541390	G	intron_variant	MODIFIER	HMOX2	ENSG00000103415	Transcript	ENST00000406590.2	protein_coding	-	1/5	-	-	-	-	-	-	-	rs55939215	-	1	-	HGNC	5014	-	-	-	-	0.4914	-	-	-	-	-	-	-	-	10.36	0.609938
HIGH_LD	rs55939215	16:4541390-4541390	G	intron_variant	MODIFIER	HMOX2	ENSG00000103415	Transcript	ENST00000458134.3	protein_coding	-	2/6	-	-	-	-	-	-	-	rs55939215	-	1	-	HGNC	5014	-	-	-	-	0.4914	-	-	-	-	-	-	-	-	10.36	0.609938
HIGH_LD	rs55939215	16:4541390-4541390	G	intron_variant	MODIFIER	HMOX2	ENSG00000103415	Transcript	ENST00000570445.1	protein_coding	-	2/4	-	-	-	-	-	-	-	rs55939215	-	1	cds_end_NF	HGNC	5014	-	-	-	-	0.4914	-	-	-	-	-	-	-	-	10.36	0.609938
HIGH_LD	rs55939215	16:4541390-4541390	G	intron_variant	MODIFIER	HMOX2	ENSG00000103415	Transcript	ENST00000570646.1	protein_coding	-	1/5	-	-	-	-	-	-	-	rs55939215	-	1	-	HGNC	5014	-	-	-	-	0.4914	-	-	-	-	-	-	-	-	10.36	0.609938
HIGH_LD	rs55939215	16:4541390-4541390	G	intron_variant,non_coding_transcript_variant	MODIFIER	NMRAL1	ENSG00000153406	Transcript	ENST00000572559.1	processed_transcript	-	1/3	-	-	-	-	-	-	-	rs55939215	-	-1	-	HGNC	24987	-	-	-	-	0.4914	-	-	-	-	-	-	-	-	10.36	0.609938
HIGH_LD	rs55939215	16:4541390-4541390	G	intron_variant	MODIFIER	HMOX2	ENSG00000103415	Transcript	ENST00000572812.1	protein_coding	-	2/4	-	-	-	-	-	-	-	rs55939215	-	1	cds_end_NF	HGNC	5014	-	-	-	-	0.4914	-	-	-	-	-	-	-	-	10.36	0.609938
HIGH_LD	rs55939215	16:4541390-4541390	G	intron_variant	MODIFIER	HMOX2	ENSG00000103415	Transcript	ENST00000574466.1	protein_coding	-	1/3	-	-	-	-	-	-	-	rs55939215	-	1	cds_end_NF	HGNC	5014	-	-	-	-	0.4914	-	-	-	-	-	-	-	-	10.36	0.609938
HIGH_LD	rs55939215	16:4541390-4541390	G	intron_variant,non_coding_transcript_variant	MODIFIER	HMOX2	ENSG00000103415	Transcript	ENST00000574594.1	processed_transcript	-	2/3	-	-	-	-	-	-	-	rs55939215	-	1	-	HGNC	5014	-	-	-	-	0.4914	-	-	-	-	-	-	-	-	10.36	0.609938
HIGH_LD	rs55939215	16:4541390-4541390	G	intron_variant	MODIFIER	HMOX2	ENSG00000103415	Transcript	ENST00000575051.1	protein_coding	-	1/4	-	-	-	-	-	-	-	rs55939215	-	1	cds_end_NF	HGNC	5014	-	-	-	-	0.4914	-	-	-	-	-	-	-	-	10.36	0.609938
HIGH_LD	rs55939215	16:4541390-4541390	G	intron_variant	MODIFIER	HMOX2	ENSG00000103415	Transcript	ENST00000575120.1	protein_coding	-	1/4	-	-	-	-	-	-	-	rs55939215	-	1	-	HGNC	5014	-	-	-	-	0.4914	-	-	-	-	-	-	-	-	10.36	0.609938
HIGH_LD	rs55939215	16:4541390-4541390	G	intron_variant	MODIFIER	HMOX2	ENSG00000103415	Transcript	ENST00000576827.1	protein_coding	-	2/4	-	-	-	-	-	-	-	rs55939215	-	1	cds_end_NF	HGNC	5014	-	-	-	-	0.4914	-	-	-	-	-	-	-	-	10.36	0.609938
HIGH_LD	rs12443748	16:4541831-4541831	T	intron_variant	MODIFIER	HMOX2	ENSG00000103415	Transcript	ENST00000219700.6	protein_coding	-	1/5	-	-	-	-	-	-	-	rs12443748	-	1	-	HGNC	5014	-	-	-	-	0.4912	-	-	-	-	-	-	-	-	1.507	-0.088944
HIGH_LD	rs12443748	16:4541831-4541831	T	intron_variant	MODIFIER	HMOX2	ENSG00000103415	Transcript	ENST00000406590.2	protein_coding	-	1/5	-	-	-	-	-	-	-	rs12443748	-	1	-	HGNC	5014	-	-	-	-	0.4912	-	-	-	-	-	-	-	-	1.507	-0.088944
HIGH_LD	rs12443748	16:4541831-4541831	T	intron_variant	MODIFIER	HMOX2	ENSG00000103415	Transcript	ENST00000458134.3	protein_coding	-	2/6	-	-	-	-	-	-	-	rs12443748	-	1	-	HGNC	5014	-	-	-	-	0.4912	-	-	-	-	-	-	-	-	1.507	-0.088944
HIGH_LD	rs12443748	16:4541831-4541831	T	intron_variant	MODIFIER	HMOX2	ENSG00000103415	Transcript	ENST00000570445.1	protein_coding	-	2/4	-	-	-	-	-	-	-	rs12443748	-	1	cds_end_NF	HGNC	5014	-	-	-	-	0.4912	-	-	-	-	-	-	-	-	1.507	-0.088944
HIGH_LD	rs12443748	16:4541831-4541831	T	intron_variant	MODIFIER	HMOX2	ENSG00000103415	Transcript	ENST00000570646.1	protein_coding	-	1/5	-	-	-	-	-	-	-	rs12443748	-	1	-	HGNC	5014	-	-	-	-	0.4912	-	-	-	-	-	-	-	-	1.507	-0.088944
HIGH_LD	rs12443748	16:4541831-4541831	T	intron_variant,non_coding_transcript_variant	MODIFIER	NMRAL1	ENSG00000153406	Transcript	ENST00000572559.1	processed_transcript	-	1/3	-	-	-	-	-	-	-	rs12443748	-	-1	-	HGNC	24987	-	-	-	-	0.4912	-	-	-	-	-	-	-	-	1.507	-0.088944
HIGH_LD	rs12443748	16:4541831-4541831	T	intron_variant	MODIFIER	HMOX2	ENSG00000103415	Transcript	ENST00000572812.1	protein_coding	-	2/4	-	-	-	-	-	-	-	rs12443748	-	1	cds_end_NF	HGNC	5014	-	-	-	-	0.4912	-	-	-	-	-	-	-	-	1.507	-0.088944
HIGH_LD	rs12443748	16:4541831-4541831	T	intron_variant	MODIFIER	HMOX2	ENSG00000103415	Transcript	ENST00000574466.1	protein_coding	-	1/3	-	-	-	-	-	-	-	rs12443748	-	1	cds_end_NF	HGNC	5014	-	-	-	-	0.4912	-	-	-	-	-	-	-	-	1.507	-0.088944
HIGH_LD	rs12443748	16:4541831-4541831	T	intron_variant,non_coding_transcript_variant	MODIFIER	HMOX2	ENSG00000103415	Transcript	ENST00000574594.1	processed_transcript	-	2/3	-	-	-	-	-	-	-	rs12443748	-	1	-	HGNC	5014	-	-	-	-	0.4912	-	-	-	-	-	-	-	-	1.507	-0.088944
HIGH_LD	rs12443748	16:4541831-4541831	T	intron_variant	MODIFIER	HMOX2	ENSG00000103415	Transcript	ENST00000575051.1	protein_coding	-	1/4	-	-	-	-	-	-	-	rs12443748	-	1	cds_end_NF	HGNC	5014	-	-	-	-	0.4912	-	-	-	-	-	-	-	-	1.507	-0.088944
HIGH_LD	rs12443748	16:4541831-4541831	T	intron_variant	MODIFIER	HMOX2	ENSG00000103415	Transcript	ENST00000575120.1	protein_coding	-	1/4	-	-	-	-	-	-	-	rs12443748	-	1	-	HGNC	5014	-	-	-	-	0.4912	-	-	-	-	-	-	-	-	1.507	-0.088944
HIGH_LD	rs12443748	16:4541831-4541831	T	intron_variant	MODIFIER	HMOX2	ENSG00000103415	Transcript	ENST00000576827.1	protein_coding	-	2/4	-	-	-	-	-	-	-	rs12443748	-	1	cds_end_NF	HGNC	5014	-	-	-	-	0.4912	-	-	-	-	-	-	-	-	1.507	-0.088944
HIGH_LD	rs7191664	16:4541924-4541924	A	intron_variant	MODIFIER	HMOX2	ENSG00000103415	Transcript	ENST00000219700.6	protein_coding	-	1/5	-	-	-	-	-	-	-	rs7191664	-	1	-	HGNC	5014	-	-	-	-	-	-	-	-	-	-	-	-	-	2.869	0.015826
HIGH_LD	rs7191664	16:4541924-4541924	C	intron_variant	MODIFIER	HMOX2	ENSG00000103415	Transcript	ENST00000219700.6	protein_coding	-	1/5	-	-	-	-	-	-	-	rs7191664	-	1	-	HGNC	5014	-	-	-	-	-	-	-	-	-	-	-	-	-	3.142	0.032735
HIGH_LD	rs7191664	16:4541924-4541924	A	intron_variant	MODIFIER	HMOX2	ENSG00000103415	Transcript	ENST00000406590.2	protein_coding	-	1/5	-	-	-	-	-	-	-	rs7191664	-	1	-	HGNC	5014	-	-	-	-	-	-	-	-	-	-	-	-	-	2.869	0.015826
HIGH_LD	rs7191664	16:4541924-4541924	C	intron_variant	MODIFIER	HMOX2	ENSG00000103415	Transcript	ENST00000406590.2	protein_coding	-	1/5	-	-	-	-	-	-	-	rs7191664	-	1	-	HGNC	5014	-	-	-	-	-	-	-	-	-	-	-	-	-	3.142	0.032735
HIGH_LD	rs7191664	16:4541924-4541924	A	intron_variant	MODIFIER	HMOX2	ENSG00000103415	Transcript	ENST00000458134.3	protein_coding	-	2/6	-	-	-	-	-	-	-	rs7191664	-	1	-	HGNC	5014	-	-	-	-	-	-	-	-	-	-	-	-	-	2.869	0.015826
HIGH_LD	rs7191664	16:4541924-4541924	C	intron_variant	MODIFIER	HMOX2	ENSG00000103415	Transcript	ENST00000458134.3	protein_coding	-	2/6	-	-	-	-	-	-	-	rs7191664	-	1	-	HGNC	5014	-	-	-	-	-	-	-	-	-	-	-	-	-	3.142	0.032735
HIGH_LD	rs7191664	16:4541924-4541924	A	intron_variant	MODIFIER	HMOX2	ENSG00000103415	Transcript	ENST00000570445.1	protein_coding	-	2/4	-	-	-	-	-	-	-	rs7191664	-	1	cds_end_NF	HGNC	5014	-	-	-	-	-	-	-	-	-	-	-	-	-	2.869	0.015826
HIGH_LD	rs7191664	16:4541924-4541924	C	intron_variant	MODIFIER	HMOX2	ENSG00000103415	Transcript	ENST00000570445.1	protein_coding	-	2/4	-	-	-	-	-	-	-	rs7191664	-	1	cds_end_NF	HGNC	5014	-	-	-	-	-	-	-	-	-	-	-	-	-	3.142	0.032735
HIGH_LD	rs7191664	16:4541924-4541924	A	intron_variant	MODIFIER	HMOX2	ENSG00000103415	Transcript	ENST00000570646.1	protein_coding	-	1/5	-	-	-	-	-	-	-	rs7191664	-	1	-	HGNC	5014	-	-	-	-	-	-	-	-	-	-	-	-	-	2.869	0.015826
HIGH_LD	rs7191664	16:4541924-4541924	C	intron_variant	MODIFIER	HMOX2	ENSG00000103415	Transcript	ENST00000570646.1	protein_coding	-	1/5	-	-	-	-	-	-	-	rs7191664	-	1	-	HGNC	5014	-	-	-	-	-	-	-	-	-	-	-	-	-	3.142	0.032735
HIGH_LD	rs7191664	16:4541924-4541924	A	intron_variant,non_coding_transcript_variant	MODIFIER	NMRAL1	ENSG00000153406	Transcript	ENST00000572559.1	processed_transcript	-	1/3	-	-	-	-	-	-	-	rs7191664	-	-1	-	HGNC	24987	-	-	-	-	-	-	-	-	-	-	-	-	-	2.869	0.015826
HIGH_LD	rs7191664	16:4541924-4541924	C	intron_variant,non_coding_transcript_variant	MODIFIER	NMRAL1	ENSG00000153406	Transcript	ENST00000572559.1	processed_transcript	-	1/3	-	-	-	-	-	-	-	rs7191664	-	-1	-	HGNC	24987	-	-	-	-	-	-	-	-	-	-	-	-	-	3.142	0.032735
HIGH_LD	rs7191664	16:4541924-4541924	A	intron_variant	MODIFIER	HMOX2	ENSG00000103415	Transcript	ENST00000572812.1	protein_coding	-	2/4	-	-	-	-	-	-	-	rs7191664	-	1	cds_end_NF	HGNC	5014	-	-	-	-	-	-	-	-	-	-	-	-	-	2.869	0.015826
HIGH_LD	rs7191664	16:4541924-4541924	C	intron_variant	MODIFIER	HMOX2	ENSG00000103415	Transcript	ENST00000572812.1	protein_coding	-	2/4	-	-	-	-	-	-	-	rs7191664	-	1	cds_end_NF	HGNC	5014	-	-	-	-	-	-	-	-	-	-	-	-	-	3.142	0.032735
HIGH_LD	rs7191664	16:4541924-4541924	A	intron_variant	MODIFIER	HMOX2	ENSG00000103415	Transcript	ENST00000574466.1	protein_coding	-	1/3	-	-	-	-	-	-	-	rs7191664	-	1	cds_end_NF	HGNC	5014	-	-	-	-	-	-	-	-	-	-	-	-	-	2.869	0.015826
HIGH_LD	rs7191664	16:4541924-4541924	C	intron_variant	MODIFIER	HMOX2	ENSG00000103415	Transcript	ENST00000574466.1	protein_coding	-	1/3	-	-	-	-	-	-	-	rs7191664	-	1	cds_end_NF	HGNC	5014	-	-	-	-	-	-	-	-	-	-	-	-	-	3.142	0.032735
HIGH_LD	rs7191664	16:4541924-4541924	A	intron_variant,non_coding_transcript_variant	MODIFIER	HMOX2	ENSG00000103415	Transcript	ENST00000574594.1	processed_transcript	-	2/3	-	-	-	-	-	-	-	rs7191664	-	1	-	HGNC	5014	-	-	-	-	-	-	-	-	-	-	-	-	-	2.869	0.015826
HIGH_LD	rs7191664	16:4541924-4541924	C	intron_variant,non_coding_transcript_variant	MODIFIER	HMOX2	ENSG00000103415	Transcript	ENST00000574594.1	processed_transcript	-	2/3	-	-	-	-	-	-	-	rs7191664	-	1	-	HGNC	5014	-	-	-	-	-	-	-	-	-	-	-	-	-	3.142	0.032735
HIGH_LD	rs7191664	16:4541924-4541924	A	intron_variant	MODIFIER	HMOX2	ENSG00000103415	Transcript	ENST00000575051.1	protein_coding	-	1/4	-	-	-	-	-	-	-	rs7191664	-	1	cds_end_NF	HGNC	5014	-	-	-	-	-	-	-	-	-	-	-	-	-	2.869	0.015826
HIGH_LD	rs7191664	16:4541924-4541924	C	intron_variant	MODIFIER	HMOX2	ENSG00000103415	Transcript	ENST00000575051.1	protein_coding	-	1/4	-	-	-	-	-	-	-	rs7191664	-	1	cds_end_NF	HGNC	5014	-	-	-	-	-	-	-	-	-	-	-	-	-	3.142	0.032735
HIGH_LD	rs7191664	16:4541924-4541924	A	intron_variant	MODIFIER	HMOX2	ENSG00000103415	Transcript	ENST00000575120.1	protein_coding	-	1/4	-	-	-	-	-	-	-	rs7191664	-	1	-	HGNC	5014	-	-	-	-	-	-	-	-	-	-	-	-	-	2.869	0.015826
HIGH_LD	rs7191664	16:4541924-4541924	C	intron_variant	MODIFIER	HMOX2	ENSG00000103415	Transcript	ENST00000575120.1	protein_coding	-	1/4	-	-	-	-	-	-	-	rs7191664	-	1	-	HGNC	5014	-	-	-	-	-	-	-	-	-	-	-	-	-	3.142	0.032735
HIGH_LD	rs7191664	16:4541924-4541924	A	intron_variant	MODIFIER	HMOX2	ENSG00000103415	Transcript	ENST00000576827.1	protein_coding	-	2/4	-	-	-	-	-	-	-	rs7191664	-	1	cds_end_NF	HGNC	5014	-	-	-	-	-	-	-	-	-	-	-	-	-	2.869	0.015826
HIGH_LD	rs7191664	16:4541924-4541924	C	intron_variant	MODIFIER	HMOX2	ENSG00000103415	Transcript	ENST00000576827.1	protein_coding	-	2/4	-	-	-	-	-	-	-	rs7191664	-	1	cds_end_NF	HGNC	5014	-	-	-	-	-	-	-	-	-	-	-	-	-	3.142	0.032735
HIGH_LD	rs11643057	16:4544505-4544505	T	intron_variant	MODIFIER	HMOX2	ENSG00000103415	Transcript	ENST00000219700.6	protein_coding	-	1/5	-	-	-	-	-	-	-	rs11643057	-	1	-	HGNC	5014	-	-	-	-	0.5208	-	-	-	17601350	-	-	-	-	8.864	0.446037
HIGH_LD	rs11643057	16:4544505-4544505	T	intron_variant	MODIFIER	HMOX2	ENSG00000103415	Transcript	ENST00000406590.2	protein_coding	-	1/5	-	-	-	-	-	-	-	rs11643057	-	1	-	HGNC	5014	-	-	-	-	0.5208	-	-	-	17601350	-	-	-	-	8.864	0.446037
HIGH_LD	rs11643057	16:4544505-4544505	T	intron_variant	MODIFIER	HMOX2	ENSG00000103415	Transcript	ENST00000458134.3	protein_coding	-	2/6	-	-	-	-	-	-	-	rs11643057	-	1	-	HGNC	5014	-	-	-	-	0.5208	-	-	-	17601350	-	-	-	-	8.864	0.446037
HIGH_LD	rs11643057	16:4544505-4544505	T	intron_variant	MODIFIER	HMOX2	ENSG00000103415	Transcript	ENST00000570445.1	protein_coding	-	2/4	-	-	-	-	-	-	-	rs11643057	-	1	cds_end_NF	HGNC	5014	-	-	-	-	0.5208	-	-	-	17601350	-	-	-	-	8.864	0.446037
HIGH_LD	rs11643057	16:4544505-4544505	T	intron_variant	MODIFIER	HMOX2	ENSG00000103415	Transcript	ENST00000570646.1	protein_coding	-	1/5	-	-	-	-	-	-	-	rs11643057	-	1	-	HGNC	5014	-	-	-	-	0.5208	-	-	-	17601350	-	-	-	-	8.864	0.446037
HIGH_LD	rs11643057	16:4544505-4544505	T	intron_variant,non_coding_transcript_variant	MODIFIER	NMRAL1	ENSG00000153406	Transcript	ENST00000572559.1	processed_transcript	-	1/3	-	-	-	-	-	-	-	rs11643057	-	-1	-	HGNC	24987	-	-	-	-	0.5208	-	-	-	17601350	-	-	-	-	8.864	0.446037
HIGH_LD	rs11643057	16:4544505-4544505	T	intron_variant	MODIFIER	HMOX2	ENSG00000103415	Transcript	ENST00000572812.1	protein_coding	-	2/4	-	-	-	-	-	-	-	rs11643057	-	1	cds_end_NF	HGNC	5014	-	-	-	-	0.5208	-	-	-	17601350	-	-	-	-	8.864	0.446037
HIGH_LD	rs11643057	16:4544505-4544505	T	intron_variant	MODIFIER	HMOX2	ENSG00000103415	Transcript	ENST00000574466.1	protein_coding	-	1/3	-	-	-	-	-	-	-	rs11643057	-	1	cds_end_NF	HGNC	5014	-	-	-	-	0.5208	-	-	-	17601350	-	-	-	-	8.864	0.446037
HIGH_LD	rs11643057	16:4544505-4544505	T	intron_variant,non_coding_transcript_variant	MODIFIER	HMOX2	ENSG00000103415	Transcript	ENST00000574594.1	processed_transcript	-	2/3	-	-	-	-	-	-	-	rs11643057	-	1	-	HGNC	5014	-	-	-	-	0.5208	-	-	-	17601350	-	-	-	-	8.864	0.446037
HIGH_LD	rs11643057	16:4544505-4544505	T	intron_variant	MODIFIER	HMOX2	ENSG00000103415	Transcript	ENST00000575051.1	protein_coding	-	1/4	-	-	-	-	-	-	-	rs11643057	-	1	cds_end_NF	HGNC	5014	-	-	-	-	0.5208	-	-	-	17601350	-	-	-	-	8.864	0.446037
HIGH_LD	rs11643057	16:4544505-4544505	T	intron_variant	MODIFIER	HMOX2	ENSG00000103415	Transcript	ENST00000575120.1	protein_coding	-	1/4	-	-	-	-	-	-	-	rs11643057	-	1	-	HGNC	5014	-	-	-	-	0.5208	-	-	-	17601350	-	-	-	-	8.864	0.446037
HIGH_LD	rs11643057	16:4544505-4544505	T	intron_variant	MODIFIER	HMOX2	ENSG00000103415	Transcript	ENST00000576827.1	protein_coding	-	2/4	-	-	-	-	-	-	-	rs11643057	-	1	cds_end_NF	HGNC	5014	-	-	-	-	0.5208	-	-	-	17601350	-	-	-	-	8.864	0.446037
HIGH_LD	rs3789038	16:4546586-4546586	C	intron_variant	MODIFIER	HMOX2	ENSG00000103415	Transcript	ENST00000219700.6	protein_coding	-	1/5	-	-	-	-	-	-	-	rs3789038	-	1	-	HGNC	5014	-	-	-	-	0.4696	-	-	-	23386860,20855536	-	-	-	-	7.808	0.3481
HIGH_LD	rs3789038	16:4546586-4546586	C	intron_variant	MODIFIER	HMOX2	ENSG00000103415	Transcript	ENST00000398595.3	protein_coding	-	2/7	-	-	-	-	-	-	-	rs3789038	-	1	-	HGNC	5014	-	-	-	-	0.4696	-	-	-	23386860,20855536	-	-	-	-	7.808	0.3481
HIGH_LD	rs3789038	16:4546586-4546586	C	intron_variant	MODIFIER	HMOX2	ENSG00000103415	Transcript	ENST00000406590.2	protein_coding	-	1/5	-	-	-	-	-	-	-	rs3789038	-	1	-	HGNC	5014	-	-	-	-	0.4696	-	-	-	23386860,20855536	-	-	-	-	7.808	0.3481
HIGH_LD	rs3789038	16:4546586-4546586	C	intron_variant	MODIFIER	HMOX2	ENSG00000103415	Transcript	ENST00000414777.1	protein_coding	-	1/5	-	-	-	-	-	-	-	rs3789038	-	1	-	HGNC	5014	-	-	-	-	0.4696	-	-	-	23386860,20855536	-	-	-	-	7.808	0.3481
HIGH_LD	rs3789038	16:4546586-4546586	C	intron_variant	MODIFIER	HMOX2	ENSG00000103415	Transcript	ENST00000458134.3	protein_coding	-	2/6	-	-	-	-	-	-	-	rs3789038	-	1	-	HGNC	5014	-	-	-	-	0.4696	-	-	-	23386860,20855536	-	-	-	-	7.808	0.3481
HIGH_LD	rs3789038	16:4546586-4546586	C	intron_variant	MODIFIER	HMOX2	ENSG00000103415	Transcript	ENST00000570445.1	protein_coding	-	2/4	-	-	-	-	-	-	-	rs3789038	-	1	cds_end_NF	HGNC	5014	-	-	-	-	0.4696	-	-	-	23386860,20855536	-	-	-	-	7.808	0.3481
HIGH_LD	rs3789038	16:4546586-4546586	C	intron_variant	MODIFIER	HMOX2	ENSG00000103415	Transcript	ENST00000570646.1	protein_coding	-	1/5	-	-	-	-	-	-	-	rs3789038	-	1	-	HGNC	5014	-	-	-	-	0.4696	-	-	-	23386860,20855536	-	-	-	-	7.808	0.3481
HIGH_LD	rs3789038	16:4546586-4546586	C	intron_variant	MODIFIER	HMOX2	ENSG00000103415	Transcript	ENST00000572812.1	protein_coding	-	2/4	-	-	-	-	-	-	-	rs3789038	-	1	cds_end_NF	HGNC	5014	-	-	-	-	0.4696	-	-	-	23386860,20855536	-	-	-	-	7.808	0.3481
HIGH_LD	rs3789038	16:4546586-4546586	C	intron_variant	MODIFIER	HMOX2	ENSG00000103415	Transcript	ENST00000574466.1	protein_coding	-	1/3	-	-	-	-	-	-	-	rs3789038	-	1	cds_end_NF	HGNC	5014	-	-	-	-	0.4696	-	-	-	23386860,20855536	-	-	-	-	7.808	0.3481
HIGH_LD	rs3789038	16:4546586-4546586	C	non_coding_transcript_exon_variant	MODIFIER	HMOX2	ENSG00000103415	Transcript	ENST00000574594.1	processed_transcript	4/4	-	-	-	732	-	-	-	-	rs3789038	-	1	-	HGNC	5014	-	-	-	-	0.4696	-	-	-	23386860,20855536	-	-	-	-	7.808	0.3481
HIGH_LD	rs3789038	16:4546586-4546586	C	intron_variant	MODIFIER	HMOX2	ENSG00000103415	Transcript	ENST00000575051.1	protein_coding	-	1/4	-	-	-	-	-	-	-	rs3789038	-	1	cds_end_NF	HGNC	5014	-	-	-	-	0.4696	-	-	-	23386860,20855536	-	-	-	-	7.808	0.3481
HIGH_LD	rs3789038	16:4546586-4546586	C	intron_variant	MODIFIER	HMOX2	ENSG00000103415	Transcript	ENST00000575120.1	protein_coding	-	1/4	-	-	-	-	-	-	-	rs3789038	-	1	-	HGNC	5014	-	-	-	-	0.4696	-	-	-	23386860,20855536	-	-	-	-	7.808	0.3481
HIGH_LD	rs3789038	16:4546586-4546586	C	intron_variant	MODIFIER	HMOX2	ENSG00000103415	Transcript	ENST00000575129.1	protein_coding	-	1/3	-	-	-	-	-	-	-	rs3789038	-	1	cds_end_NF	HGNC	5014	-	-	-	-	0.4696	-	-	-	23386860,20855536	-	-	-	-	7.808	0.3481
HIGH_LD	rs3789038	16:4546586-4546586	C	intron_variant	MODIFIER	HMOX2	ENSG00000103415	Transcript	ENST00000576827.1	protein_coding	-	2/4	-	-	-	-	-	-	-	rs3789038	-	1	cds_end_NF	HGNC	5014	-	-	-	-	0.4696	-	-	-	23386860,20855536	-	-	-	-	7.808	0.3481
HIGH_LD	rs56895104	16:4548132-4548132	A	intron_variant	MODIFIER	HMOX2	ENSG00000103415	Transcript	ENST00000219700.6	protein_coding	-	1/5	-	-	-	-	-	-	-	rs56895104	-	1	-	HGNC	5014	-	-	-	-	0.4704	-	-	-	-	-	-	-	-	0.309	-0.324045
HIGH_LD	rs56895104	16:4548132-4548132	C	intron_variant	MODIFIER	HMOX2	ENSG00000103415	Transcript	ENST00000219700.6	protein_coding	-	1/5	-	-	-	-	-	-	-	rs56895104	-	1	-	HGNC	5014	-	-	-	-	-	-	-	-	-	-	-	-	-	0.207	-0.380897
HIGH_LD	rs56895104	16:4548132-4548132	A	intron_variant	MODIFIER	HMOX2	ENSG00000103415	Transcript	ENST00000398595.3	protein_coding	-	2/7	-	-	-	-	-	-	-	rs56895104	-	1	-	HGNC	5014	-	-	-	-	0.4704	-	-	-	-	-	-	-	-	0.309	-0.324045
HIGH_LD	rs56895104	16:4548132-4548132	C	intron_variant	MODIFIER	HMOX2	ENSG00000103415	Transcript	ENST00000398595.3	protein_coding	-	2/7	-	-	-	-	-	-	-	rs56895104	-	1	-	HGNC	5014	-	-	-	-	-	-	-	-	-	-	-	-	-	0.207	-0.380897
HIGH_LD	rs56895104	16:4548132-4548132	A	intron_variant	MODIFIER	HMOX2	ENSG00000103415	Transcript	ENST00000406590.2	protein_coding	-	1/5	-	-	-	-	-	-	-	rs56895104	-	1	-	HGNC	5014	-	-	-	-	0.4704	-	-	-	-	-	-	-	-	0.309	-0.324045
HIGH_LD	rs56895104	16:4548132-4548132	C	intron_variant	MODIFIER	HMOX2	ENSG00000103415	Transcript	ENST00000406590.2	protein_coding	-	1/5	-	-	-	-	-	-	-	rs56895104	-	1	-	HGNC	5014	-	-	-	-	-	-	-	-	-	-	-	-	-	0.207	-0.380897
HIGH_LD	rs56895104	16:4548132-4548132	A	intron_variant	MODIFIER	HMOX2	ENSG00000103415	Transcript	ENST00000414777.1	protein_coding	-	1/5	-	-	-	-	-	-	-	rs56895104	-	1	-	HGNC	5014	-	-	-	-	0.4704	-	-	-	-	-	-	-	-	0.309	-0.324045
HIGH_LD	rs56895104	16:4548132-4548132	C	intron_variant	MODIFIER	HMOX2	ENSG00000103415	Transcript	ENST00000414777.1	protein_coding	-	1/5	-	-	-	-	-	-	-	rs56895104	-	1	-	HGNC	5014	-	-	-	-	-	-	-	-	-	-	-	-	-	0.207	-0.380897
HIGH_LD	rs56895104	16:4548132-4548132	A	intron_variant	MODIFIER	HMOX2	ENSG00000103415	Transcript	ENST00000458134.3	protein_coding	-	2/6	-	-	-	-	-	-	-	rs56895104	-	1	-	HGNC	5014	-	-	-	-	0.4704	-	-	-	-	-	-	-	-	0.309	-0.324045
HIGH_LD	rs56895104	16:4548132-4548132	C	intron_variant	MODIFIER	HMOX2	ENSG00000103415	Transcript	ENST00000458134.3	protein_coding	-	2/6	-	-	-	-	-	-	-	rs56895104	-	1	-	HGNC	5014	-	-	-	-	-	-	-	-	-	-	-	-	-	0.207	-0.380897
HIGH_LD	rs56895104	16:4548132-4548132	A	intron_variant	MODIFIER	HMOX2	ENSG00000103415	Transcript	ENST00000570445.1	protein_coding	-	2/4	-	-	-	-	-	-	-	rs56895104	-	1	cds_end_NF	HGNC	5014	-	-	-	-	0.4704	-	-	-	-	-	-	-	-	0.309	-0.324045
HIGH_LD	rs56895104	16:4548132-4548132	C	intron_variant	MODIFIER	HMOX2	ENSG00000103415	Transcript	ENST00000570445.1	protein_coding	-	2/4	-	-	-	-	-	-	-	rs56895104	-	1	cds_end_NF	HGNC	5014	-	-	-	-	-	-	-	-	-	-	-	-	-	0.207	-0.380897
HIGH_LD	rs56895104	16:4548132-4548132	A	intron_variant	MODIFIER	HMOX2	ENSG00000103415	Transcript	ENST00000570646.1	protein_coding	-	1/5	-	-	-	-	-	-	-	rs56895104	-	1	-	HGNC	5014	-	-	-	-	0.4704	-	-	-	-	-	-	-	-	0.309	-0.324045
HIGH_LD	rs56895104	16:4548132-4548132	C	intron_variant	MODIFIER	HMOX2	ENSG00000103415	Transcript	ENST00000570646.1	protein_coding	-	1/5	-	-	-	-	-	-	-	rs56895104	-	1	-	HGNC	5014	-	-	-	-	-	-	-	-	-	-	-	-	-	0.207	-0.380897
HIGH_LD	rs56895104	16:4548132-4548132	A	intron_variant	MODIFIER	HMOX2	ENSG00000103415	Transcript	ENST00000572812.1	protein_coding	-	2/4	-	-	-	-	-	-	-	rs56895104	-	1	cds_end_NF	HGNC	5014	-	-	-	-	0.4704	-	-	-	-	-	-	-	-	0.309	-0.324045
HIGH_LD	rs56895104	16:4548132-4548132	C	intron_variant	MODIFIER	HMOX2	ENSG00000103415	Transcript	ENST00000572812.1	protein_coding	-	2/4	-	-	-	-	-	-	-	rs56895104	-	1	cds_end_NF	HGNC	5014	-	-	-	-	-	-	-	-	-	-	-	-	-	0.207	-0.380897
HIGH_LD	rs56895104	16:4548132-4548132	A	intron_variant	MODIFIER	HMOX2	ENSG00000103415	Transcript	ENST00000574466.1	protein_coding	-	1/3	-	-	-	-	-	-	-	rs56895104	-	1	cds_end_NF	HGNC	5014	-	-	-	-	0.4704	-	-	-	-	-	-	-	-	0.309	-0.324045
HIGH_LD	rs56895104	16:4548132-4548132	C	intron_variant	MODIFIER	HMOX2	ENSG00000103415	Transcript	ENST00000574466.1	protein_coding	-	1/3	-	-	-	-	-	-	-	rs56895104	-	1	cds_end_NF	HGNC	5014	-	-	-	-	-	-	-	-	-	-	-	-	-	0.207	-0.380897
HIGH_LD	rs56895104	16:4548132-4548132	A	intron_variant	MODIFIER	HMOX2	ENSG00000103415	Transcript	ENST00000575051.1	protein_coding	-	1/4	-	-	-	-	-	-	-	rs56895104	-	1	cds_end_NF	HGNC	5014	-	-	-	-	0.4704	-	-	-	-	-	-	-	-	0.309	-0.324045
HIGH_LD	rs56895104	16:4548132-4548132	C	intron_variant	MODIFIER	HMOX2	ENSG00000103415	Transcript	ENST00000575051.1	protein_coding	-	1/4	-	-	-	-	-	-	-	rs56895104	-	1	cds_end_NF	HGNC	5014	-	-	-	-	-	-	-	-	-	-	-	-	-	0.207	-0.380897
HIGH_LD	rs56895104	16:4548132-4548132	A	intron_variant	MODIFIER	HMOX2	ENSG00000103415	Transcript	ENST00000575120.1	protein_coding	-	1/4	-	-	-	-	-	-	-	rs56895104	-	1	-	HGNC	5014	-	-	-	-	0.4704	-	-	-	-	-	-	-	-	0.309	-0.324045
HIGH_LD	rs56895104	16:4548132-4548132	C	intron_variant	MODIFIER	HMOX2	ENSG00000103415	Transcript	ENST00000575120.1	protein_coding	-	1/4	-	-	-	-	-	-	-	rs56895104	-	1	-	HGNC	5014	-	-	-	-	-	-	-	-	-	-	-	-	-	0.207	-0.380897
HIGH_LD	rs56895104	16:4548132-4548132	A	intron_variant	MODIFIER	HMOX2	ENSG00000103415	Transcript	ENST00000575129.1	protein_coding	-	1/3	-	-	-	-	-	-	-	rs56895104	-	1	cds_end_NF	HGNC	5014	-	-	-	-	0.4704	-	-	-	-	-	-	-	-	0.309	-0.324045
HIGH_LD	rs56895104	16:4548132-4548132	C	intron_variant	MODIFIER	HMOX2	ENSG00000103415	Transcript	ENST00000575129.1	protein_coding	-	1/3	-	-	-	-	-	-	-	rs56895104	-	1	cds_end_NF	HGNC	5014	-	-	-	-	-	-	-	-	-	-	-	-	-	0.207	-0.380897
HIGH_LD	rs56895104	16:4548132-4548132	A	intron_variant	MODIFIER	HMOX2	ENSG00000103415	Transcript	ENST00000576827.1	protein_coding	-	2/4	-	-	-	-	-	-	-	rs56895104	-	1	cds_end_NF	HGNC	5014	-	-	-	-	0.4704	-	-	-	-	-	-	-	-	0.309	-0.324045
HIGH_LD	rs56895104	16:4548132-4548132	C	intron_variant	MODIFIER	HMOX2	ENSG00000103415	Transcript	ENST00000576827.1	protein_coding	-	2/4	-	-	-	-	-	-	-	rs56895104	-	1	cds_end_NF	HGNC	5014	-	-	-	-	-	-	-	-	-	-	-	-	-	0.207	-0.380897
HIGH_LD	rs17761816	16:4548832-4548832	G	intron_variant	MODIFIER	HMOX2	ENSG00000103415	Transcript	ENST00000219700.6	protein_coding	-	1/5	-	-	-	-	-	-	-	rs17761816	-	1	-	HGNC	5014	-	-	-	-	0.4724	-	-	-	-	-	-	-	-	4.331	0.103819
HIGH_LD	rs17761816	16:4548832-4548832	T	intron_variant	MODIFIER	HMOX2	ENSG00000103415	Transcript	ENST00000219700.6	protein_coding	-	1/5	-	-	-	-	-	-	-	rs17761816	-	1	-	HGNC	5014	-	-	-	-	-	-	-	-	-	-	-	-	-	5.228	0.159661
HIGH_LD	rs17761816	16:4548832-4548832	G	intron_variant	MODIFIER	HMOX2	ENSG00000103415	Transcript	ENST00000398595.3	protein_coding	-	2/7	-	-	-	-	-	-	-	rs17761816	-	1	-	HGNC	5014	-	-	-	-	0.4724	-	-	-	-	-	-	-	-	4.331	0.103819
HIGH_LD	rs17761816	16:4548832-4548832	T	intron_variant	MODIFIER	HMOX2	ENSG00000103415	Transcript	ENST00000398595.3	protein_coding	-	2/7	-	-	-	-	-	-	-	rs17761816	-	1	-	HGNC	5014	-	-	-	-	-	-	-	-	-	-	-	-	-	5.228	0.159661
HIGH_LD	rs17761816	16:4548832-4548832	G	intron_variant	MODIFIER	HMOX2	ENSG00000103415	Transcript	ENST00000406590.2	protein_coding	-	1/5	-	-	-	-	-	-	-	rs17761816	-	1	-	HGNC	5014	-	-	-	-	0.4724	-	-	-	-	-	-	-	-	4.331	0.103819
HIGH_LD	rs17761816	16:4548832-4548832	T	intron_variant	MODIFIER	HMOX2	ENSG00000103415	Transcript	ENST00000406590.2	protein_coding	-	1/5	-	-	-	-	-	-	-	rs17761816	-	1	-	HGNC	5014	-	-	-	-	-	-	-	-	-	-	-	-	-	5.228	0.159661
HIGH_LD	rs17761816	16:4548832-4548832	G	intron_variant	MODIFIER	HMOX2	ENSG00000103415	Transcript	ENST00000414777.1	protein_coding	-	1/5	-	-	-	-	-	-	-	rs17761816	-	1	-	HGNC	5014	-	-	-	-	0.4724	-	-	-	-	-	-	-	-	4.331	0.103819
HIGH_LD	rs17761816	16:4548832-4548832	T	intron_variant	MODIFIER	HMOX2	ENSG00000103415	Transcript	ENST00000414777.1	protein_coding	-	1/5	-	-	-	-	-	-	-	rs17761816	-	1	-	HGNC	5014	-	-	-	-	-	-	-	-	-	-	-	-	-	5.228	0.159661
HIGH_LD	rs17761816	16:4548832-4548832	G	intron_variant	MODIFIER	HMOX2	ENSG00000103415	Transcript	ENST00000458134.3	protein_coding	-	2/6	-	-	-	-	-	-	-	rs17761816	-	1	-	HGNC	5014	-	-	-	-	0.4724	-	-	-	-	-	-	-	-	4.331	0.103819
HIGH_LD	rs17761816	16:4548832-4548832	T	intron_variant	MODIFIER	HMOX2	ENSG00000103415	Transcript	ENST00000458134.3	protein_coding	-	2/6	-	-	-	-	-	-	-	rs17761816	-	1	-	HGNC	5014	-	-	-	-	-	-	-	-	-	-	-	-	-	5.228	0.159661
HIGH_LD	rs17761816	16:4548832-4548832	G	intron_variant	MODIFIER	HMOX2	ENSG00000103415	Transcript	ENST00000570445.1	protein_coding	-	2/4	-	-	-	-	-	-	-	rs17761816	-	1	cds_end_NF	HGNC	5014	-	-	-	-	0.4724	-	-	-	-	-	-	-	-	4.331	0.103819
HIGH_LD	rs17761816	16:4548832-4548832	T	intron_variant	MODIFIER	HMOX2	ENSG00000103415	Transcript	ENST00000570445.1	protein_coding	-	2/4	-	-	-	-	-	-	-	rs17761816	-	1	cds_end_NF	HGNC	5014	-	-	-	-	-	-	-	-	-	-	-	-	-	5.228	0.159661
HIGH_LD	rs17761816	16:4548832-4548832	G	intron_variant	MODIFIER	HMOX2	ENSG00000103415	Transcript	ENST00000570646.1	protein_coding	-	1/5	-	-	-	-	-	-	-	rs17761816	-	1	-	HGNC	5014	-	-	-	-	0.4724	-	-	-	-	-	-	-	-	4.331	0.103819
HIGH_LD	rs17761816	16:4548832-4548832	T	intron_variant	MODIFIER	HMOX2	ENSG00000103415	Transcript	ENST00000570646.1	protein_coding	-	1/5	-	-	-	-	-	-	-	rs17761816	-	1	-	HGNC	5014	-	-	-	-	-	-	-	-	-	-	-	-	-	5.228	0.159661
HIGH_LD	rs17761816	16:4548832-4548832	G	intron_variant	MODIFIER	HMOX2	ENSG00000103415	Transcript	ENST00000572812.1	protein_coding	-	2/4	-	-	-	-	-	-	-	rs17761816	-	1	cds_end_NF	HGNC	5014	-	-	-	-	0.4724	-	-	-	-	-	-	-	-	4.331	0.103819
HIGH_LD	rs17761816	16:4548832-4548832	T	intron_variant	MODIFIER	HMOX2	ENSG00000103415	Transcript	ENST00000572812.1	protein_coding	-	2/4	-	-	-	-	-	-	-	rs17761816	-	1	cds_end_NF	HGNC	5014	-	-	-	-	-	-	-	-	-	-	-	-	-	5.228	0.159661
HIGH_LD	rs17761816	16:4548832-4548832	G	intron_variant	MODIFIER	HMOX2	ENSG00000103415	Transcript	ENST00000574466.1	protein_coding	-	1/3	-	-	-	-	-	-	-	rs17761816	-	1	cds_end_NF	HGNC	5014	-	-	-	-	0.4724	-	-	-	-	-	-	-	-	4.331	0.103819
HIGH_LD	rs17761816	16:4548832-4548832	T	intron_variant	MODIFIER	HMOX2	ENSG00000103415	Transcript	ENST00000574466.1	protein_coding	-	1/3	-	-	-	-	-	-	-	rs17761816	-	1	cds_end_NF	HGNC	5014	-	-	-	-	-	-	-	-	-	-	-	-	-	5.228	0.159661
HIGH_LD	rs17761816	16:4548832-4548832	G	intron_variant	MODIFIER	HMOX2	ENSG00000103415	Transcript	ENST00000575051.1	protein_coding	-	1/4	-	-	-	-	-	-	-	rs17761816	-	1	cds_end_NF	HGNC	5014	-	-	-	-	0.4724	-	-	-	-	-	-	-	-	4.331	0.103819
HIGH_LD	rs17761816	16:4548832-4548832	T	intron_variant	MODIFIER	HMOX2	ENSG00000103415	Transcript	ENST00000575051.1	protein_coding	-	1/4	-	-	-	-	-	-	-	rs17761816	-	1	cds_end_NF	HGNC	5014	-	-	-	-	-	-	-	-	-	-	-	-	-	5.228	0.159661
HIGH_LD	rs17761816	16:4548832-4548832	G	intron_variant	MODIFIER	HMOX2	ENSG00000103415	Transcript	ENST00000575120.1	protein_coding	-	1/4	-	-	-	-	-	-	-	rs17761816	-	1	-	HGNC	5014	-	-	-	-	0.4724	-	-	-	-	-	-	-	-	4.331	0.103819
HIGH_LD	rs17761816	16:4548832-4548832	T	intron_variant	MODIFIER	HMOX2	ENSG00000103415	Transcript	ENST00000575120.1	protein_coding	-	1/4	-	-	-	-	-	-	-	rs17761816	-	1	-	HGNC	5014	-	-	-	-	-	-	-	-	-	-	-	-	-	5.228	0.159661
HIGH_LD	rs17761816	16:4548832-4548832	G	intron_variant	MODIFIER	HMOX2	ENSG00000103415	Transcript	ENST00000575129.1	protein_coding	-	1/3	-	-	-	-	-	-	-	rs17761816	-	1	cds_end_NF	HGNC	5014	-	-	-	-	0.4724	-	-	-	-	-	-	-	-	4.331	0.103819
HIGH_LD	rs17761816	16:4548832-4548832	T	intron_variant	MODIFIER	HMOX2	ENSG00000103415	Transcript	ENST00000575129.1	protein_coding	-	1/3	-	-	-	-	-	-	-	rs17761816	-	1	cds_end_NF	HGNC	5014	-	-	-	-	-	-	-	-	-	-	-	-	-	5.228	0.159661
HIGH_LD	rs17761816	16:4548832-4548832	G	intron_variant	MODIFIER	HMOX2	ENSG00000103415	Transcript	ENST00000576827.1	protein_coding	-	2/4	-	-	-	-	-	-	-	rs17761816	-	1	cds_end_NF	HGNC	5014	-	-	-	-	0.4724	-	-	-	-	-	-	-	-	4.331	0.103819
HIGH_LD	rs17761816	16:4548832-4548832	T	intron_variant	MODIFIER	HMOX2	ENSG00000103415	Transcript	ENST00000576827.1	protein_coding	-	2/4	-	-	-	-	-	-	-	rs17761816	-	1	cds_end_NF	HGNC	5014	-	-	-	-	-	-	-	-	-	-	-	-	-	5.228	0.159661
HIGH_LD	rs17761816	16:4548832-4548832	G	regulatory_region_variant	MODIFIER	-	-	RegulatoryFeature	ENSR00001102409	promoter	-	-	-	-	-	-	-	-	-	rs17761816	-	-	-	-	-	-	-	-	-	0.4724	-	-	-	-	-	-	-	-	4.331	0.103819
HIGH_LD	rs17761816	16:4548832-4548832	T	regulatory_region_variant	MODIFIER	-	-	RegulatoryFeature	ENSR00001102409	promoter	-	-	-	-	-	-	-	-	-	rs17761816	-	-	-	-	-	-	-	-	-	-	-	-	-	-	-	-	-	-	5.228	0.159661
HIGH_LD	rs1362626	16:4549226-4549226	G	intron_variant	MODIFIER	HMOX2	ENSG00000103415	Transcript	ENST00000219700.6	protein_coding	-	1/5	-	-	-	-	-	-	-	rs1362626	-	1	-	HGNC	5014	-	-	-	-	0.5972	-	-	1	23386860,22295056,17903295	-	-	-	-	1.788	-0.062572
HIGH_LD	rs1362626	16:4549226-4549226	G	intron_variant	MODIFIER	HMOX2	ENSG00000103415	Transcript	ENST00000398595.3	protein_coding	-	2/7	-	-	-	-	-	-	-	rs1362626	-	1	-	HGNC	5014	-	-	-	-	0.5972	-	-	1	23386860,22295056,17903295	-	-	-	-	1.788	-0.062572
HIGH_LD	rs1362626	16:4549226-4549226	G	intron_variant	MODIFIER	HMOX2	ENSG00000103415	Transcript	ENST00000406590.2	protein_coding	-	1/5	-	-	-	-	-	-	-	rs1362626	-	1	-	HGNC	5014	-	-	-	-	0.5972	-	-	1	23386860,22295056,17903295	-	-	-	-	1.788	-0.062572
HIGH_LD	rs1362626	16:4549226-4549226	G	intron_variant	MODIFIER	HMOX2	ENSG00000103415	Transcript	ENST00000414777.1	protein_coding	-	1/5	-	-	-	-	-	-	-	rs1362626	-	1	-	HGNC	5014	-	-	-	-	0.5972	-	-	1	23386860,22295056,17903295	-	-	-	-	1.788	-0.062572
HIGH_LD	rs1362626	16:4549226-4549226	G	intron_variant	MODIFIER	HMOX2	ENSG00000103415	Transcript	ENST00000458134.3	protein_coding	-	2/6	-	-	-	-	-	-	-	rs1362626	-	1	-	HGNC	5014	-	-	-	-	0.5972	-	-	1	23386860,22295056,17903295	-	-	-	-	1.788	-0.062572
HIGH_LD	rs1362626	16:4549226-4549226	G	intron_variant	MODIFIER	HMOX2	ENSG00000103415	Transcript	ENST00000570445.1	protein_coding	-	2/4	-	-	-	-	-	-	-	rs1362626	-	1	cds_end_NF	HGNC	5014	-	-	-	-	0.5972	-	-	1	23386860,22295056,17903295	-	-	-	-	1.788	-0.062572
HIGH_LD	rs1362626	16:4549226-4549226	G	intron_variant	MODIFIER	HMOX2	ENSG00000103415	Transcript	ENST00000570646.1	protein_coding	-	1/5	-	-	-	-	-	-	-	rs1362626	-	1	-	HGNC	5014	-	-	-	-	0.5972	-	-	1	23386860,22295056,17903295	-	-	-	-	1.788	-0.062572
HIGH_LD	rs1362626	16:4549226-4549226	G	intron_variant	MODIFIER	HMOX2	ENSG00000103415	Transcript	ENST00000572812.1	protein_coding	-	2/4	-	-	-	-	-	-	-	rs1362626	-	1	cds_end_NF	HGNC	5014	-	-	-	-	0.5972	-	-	1	23386860,22295056,17903295	-	-	-	-	1.788	-0.062572
HIGH_LD	rs1362626	16:4549226-4549226	G	intron_variant	MODIFIER	HMOX2	ENSG00000103415	Transcript	ENST00000574466.1	protein_coding	-	1/3	-	-	-	-	-	-	-	rs1362626	-	1	cds_end_NF	HGNC	5014	-	-	-	-	0.5972	-	-	1	23386860,22295056,17903295	-	-	-	-	1.788	-0.062572
HIGH_LD	rs1362626	16:4549226-4549226	G	intron_variant	MODIFIER	HMOX2	ENSG00000103415	Transcript	ENST00000575051.1	protein_coding	-	1/4	-	-	-	-	-	-	-	rs1362626	-	1	cds_end_NF	HGNC	5014	-	-	-	-	0.5972	-	-	1	23386860,22295056,17903295	-	-	-	-	1.788	-0.062572
HIGH_LD	rs1362626	16:4549226-4549226	G	intron_variant	MODIFIER	HMOX2	ENSG00000103415	Transcript	ENST00000575120.1	protein_coding	-	1/4	-	-	-	-	-	-	-	rs1362626	-	1	-	HGNC	5014	-	-	-	-	0.5972	-	-	1	23386860,22295056,17903295	-	-	-	-	1.788	-0.062572
HIGH_LD	rs1362626	16:4549226-4549226	G	intron_variant	MODIFIER	HMOX2	ENSG00000103415	Transcript	ENST00000575129.1	protein_coding	-	1/3	-	-	-	-	-	-	-	rs1362626	-	1	cds_end_NF	HGNC	5014	-	-	-	-	0.5972	-	-	1	23386860,22295056,17903295	-	-	-	-	1.788	-0.062572
HIGH_LD	rs1362626	16:4549226-4549226	G	intron_variant	MODIFIER	HMOX2	ENSG00000103415	Transcript	ENST00000576827.1	protein_coding	-	2/4	-	-	-	-	-	-	-	rs1362626	-	1	cds_end_NF	HGNC	5014	-	-	-	-	0.5972	-	-	1	23386860,22295056,17903295	-	-	-	-	1.788	-0.062572
HIGH_LD	rs11076834	16:4549583-4549583	A	intron_variant	MODIFIER	HMOX2	ENSG00000103415	Transcript	ENST00000219700.6	protein_coding	-	1/5	-	-	-	-	-	-	-	rs11076834	-	1	-	HGNC	5014	-	-	-	-	-	-	-	-	23386860	-	-	-	-	2.612	-0.0007
HIGH_LD	rs11076834	16:4549583-4549583	C	intron_variant	MODIFIER	HMOX2	ENSG00000103415	Transcript	ENST00000219700.6	protein_coding	-	1/5	-	-	-	-	-	-	-	rs11076834	-	1	-	HGNC	5014	-	-	-	-	0.4637	-	-	-	23386860	-	-	-	-	1.846	-0.057552
HIGH_LD	rs11076834	16:4549583-4549583	A	intron_variant	MODIFIER	HMOX2	ENSG00000103415	Transcript	ENST00000398595.3	protein_coding	-	2/7	-	-	-	-	-	-	-	rs11076834	-	1	-	HGNC	5014	-	-	-	-	-	-	-	-	23386860	-	-	-	-	2.612	-0.0007
HIGH_LD	rs11076834	16:4549583-4549583	C	intron_variant	MODIFIER	HMOX2	ENSG00000103415	Transcript	ENST00000398595.3	protein_coding	-	2/7	-	-	-	-	-	-	-	rs11076834	-	1	-	HGNC	5014	-	-	-	-	0.4637	-	-	-	23386860	-	-	-	-	1.846	-0.057552
HIGH_LD	rs11076834	16:4549583-4549583	A	intron_variant	MODIFIER	HMOX2	ENSG00000103415	Transcript	ENST00000406590.2	protein_coding	-	1/5	-	-	-	-	-	-	-	rs11076834	-	1	-	HGNC	5014	-	-	-	-	-	-	-	-	23386860	-	-	-	-	2.612	-0.0007
HIGH_LD	rs11076834	16:4549583-4549583	C	intron_variant	MODIFIER	HMOX2	ENSG00000103415	Transcript	ENST00000406590.2	protein_coding	-	1/5	-	-	-	-	-	-	-	rs11076834	-	1	-	HGNC	5014	-	-	-	-	0.4637	-	-	-	23386860	-	-	-	-	1.846	-0.057552
HIGH_LD	rs11076834	16:4549583-4549583	A	intron_variant	MODIFIER	HMOX2	ENSG00000103415	Transcript	ENST00000414777.1	protein_coding	-	1/5	-	-	-	-	-	-	-	rs11076834	-	1	-	HGNC	5014	-	-	-	-	-	-	-	-	23386860	-	-	-	-	2.612	-0.0007
HIGH_LD	rs11076834	16:4549583-4549583	C	intron_variant	MODIFIER	HMOX2	ENSG00000103415	Transcript	ENST00000414777.1	protein_coding	-	1/5	-	-	-	-	-	-	-	rs11076834	-	1	-	HGNC	5014	-	-	-	-	0.4637	-	-	-	23386860	-	-	-	-	1.846	-0.057552
HIGH_LD	rs11076834	16:4549583-4549583	A	intron_variant	MODIFIER	HMOX2	ENSG00000103415	Transcript	ENST00000458134.3	protein_coding	-	2/6	-	-	-	-	-	-	-	rs11076834	-	1	-	HGNC	5014	-	-	-	-	-	-	-	-	23386860	-	-	-	-	2.612	-0.0007
HIGH_LD	rs11076834	16:4549583-4549583	C	intron_variant	MODIFIER	HMOX2	ENSG00000103415	Transcript	ENST00000458134.3	protein_coding	-	2/6	-	-	-	-	-	-	-	rs11076834	-	1	-	HGNC	5014	-	-	-	-	0.4637	-	-	-	23386860	-	-	-	-	1.846	-0.057552
HIGH_LD	rs11076834	16:4549583-4549583	A	intron_variant	MODIFIER	HMOX2	ENSG00000103415	Transcript	ENST00000570445.1	protein_coding	-	2/4	-	-	-	-	-	-	-	rs11076834	-	1	cds_end_NF	HGNC	5014	-	-	-	-	-	-	-	-	23386860	-	-	-	-	2.612	-0.0007
HIGH_LD	rs11076834	16:4549583-4549583	C	intron_variant	MODIFIER	HMOX2	ENSG00000103415	Transcript	ENST00000570445.1	protein_coding	-	2/4	-	-	-	-	-	-	-	rs11076834	-	1	cds_end_NF	HGNC	5014	-	-	-	-	0.4637	-	-	-	23386860	-	-	-	-	1.846	-0.057552
HIGH_LD	rs11076834	16:4549583-4549583	A	intron_variant	MODIFIER	HMOX2	ENSG00000103415	Transcript	ENST00000570646.1	protein_coding	-	1/5	-	-	-	-	-	-	-	rs11076834	-	1	-	HGNC	5014	-	-	-	-	-	-	-	-	23386860	-	-	-	-	2.612	-0.0007
HIGH_LD	rs11076834	16:4549583-4549583	C	intron_variant	MODIFIER	HMOX2	ENSG00000103415	Transcript	ENST00000570646.1	protein_coding	-	1/5	-	-	-	-	-	-	-	rs11076834	-	1	-	HGNC	5014	-	-	-	-	0.4637	-	-	-	23386860	-	-	-	-	1.846	-0.057552
HIGH_LD	rs11076834	16:4549583-4549583	A	intron_variant	MODIFIER	HMOX2	ENSG00000103415	Transcript	ENST00000572812.1	protein_coding	-	2/4	-	-	-	-	-	-	-	rs11076834	-	1	cds_end_NF	HGNC	5014	-	-	-	-	-	-	-	-	23386860	-	-	-	-	2.612	-0.0007
HIGH_LD	rs11076834	16:4549583-4549583	C	intron_variant	MODIFIER	HMOX2	ENSG00000103415	Transcript	ENST00000572812.1	protein_coding	-	2/4	-	-	-	-	-	-	-	rs11076834	-	1	cds_end_NF	HGNC	5014	-	-	-	-	0.4637	-	-	-	23386860	-	-	-	-	1.846	-0.057552
HIGH_LD	rs11076834	16:4549583-4549583	A	intron_variant	MODIFIER	HMOX2	ENSG00000103415	Transcript	ENST00000574466.1	protein_coding	-	1/3	-	-	-	-	-	-	-	rs11076834	-	1	cds_end_NF	HGNC	5014	-	-	-	-	-	-	-	-	23386860	-	-	-	-	2.612	-0.0007
HIGH_LD	rs11076834	16:4549583-4549583	C	intron_variant	MODIFIER	HMOX2	ENSG00000103415	Transcript	ENST00000574466.1	protein_coding	-	1/3	-	-	-	-	-	-	-	rs11076834	-	1	cds_end_NF	HGNC	5014	-	-	-	-	0.4637	-	-	-	23386860	-	-	-	-	1.846	-0.057552
HIGH_LD	rs11076834	16:4549583-4549583	A	intron_variant	MODIFIER	HMOX2	ENSG00000103415	Transcript	ENST00000575051.1	protein_coding	-	1/4	-	-	-	-	-	-	-	rs11076834	-	1	cds_end_NF	HGNC	5014	-	-	-	-	-	-	-	-	23386860	-	-	-	-	2.612	-0.0007
HIGH_LD	rs11076834	16:4549583-4549583	C	intron_variant	MODIFIER	HMOX2	ENSG00000103415	Transcript	ENST00000575051.1	protein_coding	-	1/4	-	-	-	-	-	-	-	rs11076834	-	1	cds_end_NF	HGNC	5014	-	-	-	-	0.4637	-	-	-	23386860	-	-	-	-	1.846	-0.057552
HIGH_LD	rs11076834	16:4549583-4549583	A	intron_variant	MODIFIER	HMOX2	ENSG00000103415	Transcript	ENST00000575120.1	protein_coding	-	1/4	-	-	-	-	-	-	-	rs11076834	-	1	-	HGNC	5014	-	-	-	-	-	-	-	-	23386860	-	-	-	-	2.612	-0.0007
HIGH_LD	rs11076834	16:4549583-4549583	C	intron_variant	MODIFIER	HMOX2	ENSG00000103415	Transcript	ENST00000575120.1	protein_coding	-	1/4	-	-	-	-	-	-	-	rs11076834	-	1	-	HGNC	5014	-	-	-	-	0.4637	-	-	-	23386860	-	-	-	-	1.846	-0.057552
HIGH_LD	rs11076834	16:4549583-4549583	A	intron_variant	MODIFIER	HMOX2	ENSG00000103415	Transcript	ENST00000575129.1	protein_coding	-	1/3	-	-	-	-	-	-	-	rs11076834	-	1	cds_end_NF	HGNC	5014	-	-	-	-	-	-	-	-	23386860	-	-	-	-	2.612	-0.0007
HIGH_LD	rs11076834	16:4549583-4549583	C	intron_variant	MODIFIER	HMOX2	ENSG00000103415	Transcript	ENST00000575129.1	protein_coding	-	1/3	-	-	-	-	-	-	-	rs11076834	-	1	cds_end_NF	HGNC	5014	-	-	-	-	0.4637	-	-	-	23386860	-	-	-	-	1.846	-0.057552
HIGH_LD	rs11076834	16:4549583-4549583	A	intron_variant	MODIFIER	HMOX2	ENSG00000103415	Transcript	ENST00000576827.1	protein_coding	-	2/4	-	-	-	-	-	-	-	rs11076834	-	1	cds_end_NF	HGNC	5014	-	-	-	-	-	-	-	-	23386860	-	-	-	-	2.612	-0.0007
HIGH_LD	rs11076834	16:4549583-4549583	C	intron_variant	MODIFIER	HMOX2	ENSG00000103415	Transcript	ENST00000576827.1	protein_coding	-	2/4	-	-	-	-	-	-	-	rs11076834	-	1	cds_end_NF	HGNC	5014	-	-	-	-	0.4637	-	-	-	23386860	-	-	-	-	1.846	-0.057552
HIGH_LD	rs11076835	16:4549618-4549618	A	intron_variant	MODIFIER	HMOX2	ENSG00000103415	Transcript	ENST00000219700.6	protein_coding	-	1/5	-	-	-	-	-	-	-	rs11076835	-	1	-	HGNC	5014	-	-	-	-	0.486	-	-	-	-	-	-	-	-	0.01	-0.783995
HIGH_LD	rs11076835	16:4549618-4549618	C	intron_variant	MODIFIER	HMOX2	ENSG00000103415	Transcript	ENST00000219700.6	protein_coding	-	1/5	-	-	-	-	-	-	-	rs11076835	-	1	-	HGNC	5014	-	-	-	-	-	-	-	-	-	-	-	-	-	0.007	-0.840847
HIGH_LD	rs11076835	16:4549618-4549618	A	intron_variant	MODIFIER	HMOX2	ENSG00000103415	Transcript	ENST00000398595.3	protein_coding	-	2/7	-	-	-	-	-	-	-	rs11076835	-	1	-	HGNC	5014	-	-	-	-	0.486	-	-	-	-	-	-	-	-	0.01	-0.783995
HIGH_LD	rs11076835	16:4549618-4549618	C	intron_variant	MODIFIER	HMOX2	ENSG00000103415	Transcript	ENST00000398595.3	protein_coding	-	2/7	-	-	-	-	-	-	-	rs11076835	-	1	-	HGNC	5014	-	-	-	-	-	-	-	-	-	-	-	-	-	0.007	-0.840847
HIGH_LD	rs11076835	16:4549618-4549618	A	intron_variant	MODIFIER	HMOX2	ENSG00000103415	Transcript	ENST00000406590.2	protein_coding	-	1/5	-	-	-	-	-	-	-	rs11076835	-	1	-	HGNC	5014	-	-	-	-	0.486	-	-	-	-	-	-	-	-	0.01	-0.783995
HIGH_LD	rs11076835	16:4549618-4549618	C	intron_variant	MODIFIER	HMOX2	ENSG00000103415	Transcript	ENST00000406590.2	protein_coding	-	1/5	-	-	-	-	-	-	-	rs11076835	-	1	-	HGNC	5014	-	-	-	-	-	-	-	-	-	-	-	-	-	0.007	-0.840847
HIGH_LD	rs11076835	16:4549618-4549618	A	intron_variant	MODIFIER	HMOX2	ENSG00000103415	Transcript	ENST00000414777.1	protein_coding	-	1/5	-	-	-	-	-	-	-	rs11076835	-	1	-	HGNC	5014	-	-	-	-	0.486	-	-	-	-	-	-	-	-	0.01	-0.783995
HIGH_LD	rs11076835	16:4549618-4549618	C	intron_variant	MODIFIER	HMOX2	ENSG00000103415	Transcript	ENST00000414777.1	protein_coding	-	1/5	-	-	-	-	-	-	-	rs11076835	-	1	-	HGNC	5014	-	-	-	-	-	-	-	-	-	-	-	-	-	0.007	-0.840847
HIGH_LD	rs11076835	16:4549618-4549618	A	intron_variant	MODIFIER	HMOX2	ENSG00000103415	Transcript	ENST00000458134.3	protein_coding	-	2/6	-	-	-	-	-	-	-	rs11076835	-	1	-	HGNC	5014	-	-	-	-	0.486	-	-	-	-	-	-	-	-	0.01	-0.783995
HIGH_LD	rs11076835	16:4549618-4549618	C	intron_variant	MODIFIER	HMOX2	ENSG00000103415	Transcript	ENST00000458134.3	protein_coding	-	2/6	-	-	-	-	-	-	-	rs11076835	-	1	-	HGNC	5014	-	-	-	-	-	-	-	-	-	-	-	-	-	0.007	-0.840847
HIGH_LD	rs11076835	16:4549618-4549618	A	intron_variant	MODIFIER	HMOX2	ENSG00000103415	Transcript	ENST00000570445.1	protein_coding	-	2/4	-	-	-	-	-	-	-	rs11076835	-	1	cds_end_NF	HGNC	5014	-	-	-	-	0.486	-	-	-	-	-	-	-	-	0.01	-0.783995
HIGH_LD	rs11076835	16:4549618-4549618	C	intron_variant	MODIFIER	HMOX2	ENSG00000103415	Transcript	ENST00000570445.1	protein_coding	-	2/4	-	-	-	-	-	-	-	rs11076835	-	1	cds_end_NF	HGNC	5014	-	-	-	-	-	-	-	-	-	-	-	-	-	0.007	-0.840847
HIGH_LD	rs11076835	16:4549618-4549618	A	intron_variant	MODIFIER	HMOX2	ENSG00000103415	Transcript	ENST00000570646.1	protein_coding	-	1/5	-	-	-	-	-	-	-	rs11076835	-	1	-	HGNC	5014	-	-	-	-	0.486	-	-	-	-	-	-	-	-	0.01	-0.783995
HIGH_LD	rs11076835	16:4549618-4549618	C	intron_variant	MODIFIER	HMOX2	ENSG00000103415	Transcript	ENST00000570646.1	protein_coding	-	1/5	-	-	-	-	-	-	-	rs11076835	-	1	-	HGNC	5014	-	-	-	-	-	-	-	-	-	-	-	-	-	0.007	-0.840847
HIGH_LD	rs11076835	16:4549618-4549618	A	intron_variant	MODIFIER	HMOX2	ENSG00000103415	Transcript	ENST00000572812.1	protein_coding	-	2/4	-	-	-	-	-	-	-	rs11076835	-	1	cds_end_NF	HGNC	5014	-	-	-	-	0.486	-	-	-	-	-	-	-	-	0.01	-0.783995
HIGH_LD	rs11076835	16:4549618-4549618	C	intron_variant	MODIFIER	HMOX2	ENSG00000103415	Transcript	ENST00000572812.1	protein_coding	-	2/4	-	-	-	-	-	-	-	rs11076835	-	1	cds_end_NF	HGNC	5014	-	-	-	-	-	-	-	-	-	-	-	-	-	0.007	-0.840847
HIGH_LD	rs11076835	16:4549618-4549618	A	intron_variant	MODIFIER	HMOX2	ENSG00000103415	Transcript	ENST00000574466.1	protein_coding	-	1/3	-	-	-	-	-	-	-	rs11076835	-	1	cds_end_NF	HGNC	5014	-	-	-	-	0.486	-	-	-	-	-	-	-	-	0.01	-0.783995
HIGH_LD	rs11076835	16:4549618-4549618	C	intron_variant	MODIFIER	HMOX2	ENSG00000103415	Transcript	ENST00000574466.1	protein_coding	-	1/3	-	-	-	-	-	-	-	rs11076835	-	1	cds_end_NF	HGNC	5014	-	-	-	-	-	-	-	-	-	-	-	-	-	0.007	-0.840847
HIGH_LD	rs11076835	16:4549618-4549618	A	intron_variant	MODIFIER	HMOX2	ENSG00000103415	Transcript	ENST00000575051.1	protein_coding	-	1/4	-	-	-	-	-	-	-	rs11076835	-	1	cds_end_NF	HGNC	5014	-	-	-	-	0.486	-	-	-	-	-	-	-	-	0.01	-0.783995
HIGH_LD	rs11076835	16:4549618-4549618	C	intron_variant	MODIFIER	HMOX2	ENSG00000103415	Transcript	ENST00000575051.1	protein_coding	-	1/4	-	-	-	-	-	-	-	rs11076835	-	1	cds_end_NF	HGNC	5014	-	-	-	-	-	-	-	-	-	-	-	-	-	0.007	-0.840847
HIGH_LD	rs11076835	16:4549618-4549618	A	intron_variant	MODIFIER	HMOX2	ENSG00000103415	Transcript	ENST00000575120.1	protein_coding	-	1/4	-	-	-	-	-	-	-	rs11076835	-	1	-	HGNC	5014	-	-	-	-	0.486	-	-	-	-	-	-	-	-	0.01	-0.783995
HIGH_LD	rs11076835	16:4549618-4549618	C	intron_variant	MODIFIER	HMOX2	ENSG00000103415	Transcript	ENST00000575120.1	protein_coding	-	1/4	-	-	-	-	-	-	-	rs11076835	-	1	-	HGNC	5014	-	-	-	-	-	-	-	-	-	-	-	-	-	0.007	-0.840847
HIGH_LD	rs11076835	16:4549618-4549618	A	intron_variant	MODIFIER	HMOX2	ENSG00000103415	Transcript	ENST00000575129.1	protein_coding	-	1/3	-	-	-	-	-	-	-	rs11076835	-	1	cds_end_NF	HGNC	5014	-	-	-	-	0.486	-	-	-	-	-	-	-	-	0.01	-0.783995
HIGH_LD	rs11076835	16:4549618-4549618	C	intron_variant	MODIFIER	HMOX2	ENSG00000103415	Transcript	ENST00000575129.1	protein_coding	-	1/3	-	-	-	-	-	-	-	rs11076835	-	1	cds_end_NF	HGNC	5014	-	-	-	-	-	-	-	-	-	-	-	-	-	0.007	-0.840847
HIGH_LD	rs11076835	16:4549618-4549618	A	intron_variant	MODIFIER	HMOX2	ENSG00000103415	Transcript	ENST00000576827.1	protein_coding	-	2/4	-	-	-	-	-	-	-	rs11076835	-	1	cds_end_NF	HGNC	5014	-	-	-	-	0.486	-	-	-	-	-	-	-	-	0.01	-0.783995
HIGH_LD	rs11076835	16:4549618-4549618	C	intron_variant	MODIFIER	HMOX2	ENSG00000103415	Transcript	ENST00000576827.1	protein_coding	-	2/4	-	-	-	-	-	-	-	rs11076835	-	1	cds_end_NF	HGNC	5014	-	-	-	-	-	-	-	-	-	-	-	-	-	0.007	-0.840847
HIGH_LD	rs7404191	16:4554759-4554759	T	intron_variant	MODIFIER	HMOX2	ENSG00000103415	Transcript	ENST00000219700.6	protein_coding	-	1/5	-	-	-	-	-	-	-	rs7404191	-	1	-	HGNC	5014	-	-	-	-	0.4696	-	-	-	-	-	-	-	-	0.894	-0.166514
HIGH_LD	rs7404191	16:4554759-4554759	T	intron_variant	MODIFIER	HMOX2	ENSG00000103415	Transcript	ENST00000398595.3	protein_coding	-	3/7	-	-	-	-	-	-	-	rs7404191	-	1	-	HGNC	5014	-	-	-	-	0.4696	-	-	-	-	-	-	-	-	0.894	-0.166514
HIGH_LD	rs7404191	16:4554759-4554759	T	intron_variant	MODIFIER	HMOX2	ENSG00000103415	Transcript	ENST00000406590.2	protein_coding	-	1/5	-	-	-	-	-	-	-	rs7404191	-	1	-	HGNC	5014	-	-	-	-	0.4696	-	-	-	-	-	-	-	-	0.894	-0.166514
HIGH_LD	rs7404191	16:4554759-4554759	T	intron_variant	MODIFIER	HMOX2	ENSG00000103415	Transcript	ENST00000414777.1	protein_coding	-	1/5	-	-	-	-	-	-	-	rs7404191	-	1	-	HGNC	5014	-	-	-	-	0.4696	-	-	-	-	-	-	-	-	0.894	-0.166514
HIGH_LD	rs7404191	16:4554759-4554759	T	intron_variant	MODIFIER	HMOX2	ENSG00000103415	Transcript	ENST00000458134.3	protein_coding	-	2/6	-	-	-	-	-	-	-	rs7404191	-	1	-	HGNC	5014	-	-	-	-	0.4696	-	-	-	-	-	-	-	-	0.894	-0.166514
HIGH_LD	rs7404191	16:4554759-4554759	T	intron_variant	MODIFIER	HMOX2	ENSG00000103415	Transcript	ENST00000570445.1	protein_coding	-	2/4	-	-	-	-	-	-	-	rs7404191	-	1	cds_end_NF	HGNC	5014	-	-	-	-	0.4696	-	-	-	-	-	-	-	-	0.894	-0.166514
HIGH_LD	rs7404191	16:4554759-4554759	T	intron_variant	MODIFIER	HMOX2	ENSG00000103415	Transcript	ENST00000570646.1	protein_coding	-	1/5	-	-	-	-	-	-	-	rs7404191	-	1	-	HGNC	5014	-	-	-	-	0.4696	-	-	-	-	-	-	-	-	0.894	-0.166514
HIGH_LD	rs7404191	16:4554759-4554759	T	intron_variant	MODIFIER	HMOX2	ENSG00000103415	Transcript	ENST00000572812.1	protein_coding	-	2/4	-	-	-	-	-	-	-	rs7404191	-	1	cds_end_NF	HGNC	5014	-	-	-	-	0.4696	-	-	-	-	-	-	-	-	0.894	-0.166514
HIGH_LD	rs7404191	16:4554759-4554759	T	intron_variant	MODIFIER	HMOX2	ENSG00000103415	Transcript	ENST00000574466.1	protein_coding	-	1/3	-	-	-	-	-	-	-	rs7404191	-	1	cds_end_NF	HGNC	5014	-	-	-	-	0.4696	-	-	-	-	-	-	-	-	0.894	-0.166514
HIGH_LD	rs7404191	16:4554759-4554759	T	intron_variant	MODIFIER	HMOX2	ENSG00000103415	Transcript	ENST00000575051.1	protein_coding	-	1/4	-	-	-	-	-	-	-	rs7404191	-	1	cds_end_NF	HGNC	5014	-	-	-	-	0.4696	-	-	-	-	-	-	-	-	0.894	-0.166514
HIGH_LD	rs7404191	16:4554759-4554759	T	intron_variant	MODIFIER	HMOX2	ENSG00000103415	Transcript	ENST00000575120.1	protein_coding	-	1/4	-	-	-	-	-	-	-	rs7404191	-	1	-	HGNC	5014	-	-	-	-	0.4696	-	-	-	-	-	-	-	-	0.894	-0.166514
HIGH_LD	rs7404191	16:4554759-4554759	T	intron_variant	MODIFIER	HMOX2	ENSG00000103415	Transcript	ENST00000575129.1	protein_coding	-	1/3	-	-	-	-	-	-	-	rs7404191	-	1	cds_end_NF	HGNC	5014	-	-	-	-	0.4696	-	-	-	-	-	-	-	-	0.894	-0.166514
HIGH_LD	rs7404191	16:4554759-4554759	T	intron_variant	MODIFIER	HMOX2	ENSG00000103415	Transcript	ENST00000576827.1	protein_coding	-	2/4	-	-	-	-	-	-	-	rs7404191	-	1	cds_end_NF	HGNC	5014	-	-	-	-	0.4696	-	-	-	-	-	-	-	-	0.894	-0.166514
HIGH_LD	rs2270366	16:4558615-4558615	A	intron_variant	MODIFIER	HMOX2	ENSG00000103415	Transcript	ENST00000219700.6	protein_coding	-	4/5	-	-	-	-	-	-	-	rs2270366	-	1	-	HGNC	5014	-	-	-	-	0.4704	-	-	-	23386860,22295056	-	-	-	-	3.174	0.034678
HIGH_LD	rs2270366	16:4558615-4558615	A	intron_variant	MODIFIER	HMOX2	ENSG00000103415	Transcript	ENST00000398595.3	protein_coding	-	6/7	-	-	-	-	-	-	-	rs2270366	-	1	-	HGNC	5014	-	-	-	-	0.4704	-	-	-	23386860,22295056	-	-	-	-	3.174	0.034678
HIGH_LD	rs2270366	16:4558615-4558615	A	intron_variant	MODIFIER	HMOX2	ENSG00000103415	Transcript	ENST00000406590.2	protein_coding	-	4/5	-	-	-	-	-	-	-	rs2270366	-	1	-	HGNC	5014	-	-	-	-	0.4704	-	-	-	23386860,22295056	-	-	-	-	3.174	0.034678
HIGH_LD	rs2270366	16:4558615-4558615	A	intron_variant	MODIFIER	HMOX2	ENSG00000103415	Transcript	ENST00000414777.1	protein_coding	-	4/5	-	-	-	-	-	-	-	rs2270366	-	1	-	HGNC	5014	-	-	-	-	0.4704	-	-	-	23386860,22295056	-	-	-	-	3.174	0.034678
HIGH_LD	rs2270366	16:4558615-4558615	A	intron_variant	MODIFIER	HMOX2	ENSG00000103415	Transcript	ENST00000458134.3	protein_coding	-	5/6	-	-	-	-	-	-	-	rs2270366	-	1	-	HGNC	5014	-	-	-	-	0.4704	-	-	-	23386860,22295056	-	-	-	-	3.174	0.034678
HIGH_LD	rs2270366	16:4558615-4558615	A	intron_variant	MODIFIER	HMOX2	ENSG00000103415	Transcript	ENST00000570622.1	protein_coding	-	1/1	-	-	-	-	-	-	-	rs2270366	-	1	cds_start_NF	HGNC	5014	-	-	-	-	0.4704	-	-	-	23386860,22295056	-	-	-	-	3.174	0.034678
HIGH_LD	rs2270366	16:4558615-4558615	A	intron_variant	MODIFIER	HMOX2	ENSG00000103415	Transcript	ENST00000570646.1	protein_coding	-	4/5	-	-	-	-	-	-	-	rs2270366	-	1	-	HGNC	5014	-	-	-	-	0.4704	-	-	-	23386860,22295056	-	-	-	-	3.174	0.034678
HIGH_LD	rs2270366	16:4558615-4558615	A	intron_variant	MODIFIER	HMOX2	ENSG00000103415	Transcript	ENST00000575051.1	protein_coding	-	4/4	-	-	-	-	-	-	-	rs2270366	-	1	cds_end_NF	HGNC	5014	-	-	-	-	0.4704	-	-	-	23386860,22295056	-	-	-	-	3.174	0.034678
HIGH_LD	rs2270366	16:4558615-4558615	A	intron_variant	MODIFIER	HMOX2	ENSG00000103415	Transcript	ENST00000575120.1	protein_coding	-	3/4	-	-	-	-	-	-	-	rs2270366	-	1	-	HGNC	5014	-	-	-	-	0.4704	-	-	-	23386860,22295056	-	-	-	-	3.174	0.034678
HIGH_LD	rs1051308	16:4560301-4560301	A	3_prime_UTR_variant	MODIFIER	HMOX2	ENSG00000103415	Transcript	ENST00000219700.6	protein_coding	6/6	-	-	-	1575	-	-	-	-	rs1051308	-	1	-	HGNC	5014	-	-	-	-	0.4746	-	-	-	26868429,22295056,21804464,26313808,28179208,28276576,26091465	-	-	-	-	1.067	-0.140351
HIGH_LD	rs1051308	16:4560301-4560301	A	3_prime_UTR_variant	MODIFIER	HMOX2	ENSG00000103415	Transcript	ENST00000406590.2	protein_coding	6/6	-	-	-	1666	-	-	-	-	rs1051308	-	1	-	HGNC	5014	-	-	-	-	0.4746	-	-	-	26868429,22295056,21804464,26313808,28179208,28276576,26091465	-	-	-	-	1.067	-0.140351
HIGH_LD	rs1051308	16:4560301-4560301	A	3_prime_UTR_variant	MODIFIER	HMOX2	ENSG00000103415	Transcript	ENST00000414777.1	protein_coding	6/6	-	-	-	1706	-	-	-	-	rs1051308	-	1	-	HGNC	5014	-	-	-	-	0.4746	-	-	-	26868429,22295056,21804464,26313808,28179208,28276576,26091465	-	-	-	-	1.067	-0.140351
HIGH_LD	rs1051308	16:4560301-4560301	A	3_prime_UTR_variant	MODIFIER	HMOX2	ENSG00000103415	Transcript	ENST00000570646.1	protein_coding	6/6	-	-	-	2100	-	-	-	-	rs1051308	-	1	-	HGNC	5014	-	-	-	-	0.4746	-	-	-	26868429,22295056,21804464,26313808,28179208,28276576,26091465	-	-	-	-	1.067	-0.140351
HIGH_LD	rs7702	16:4560929-4560929	C	3_prime_UTR_variant	MODIFIER	CDIP1	ENSG00000089486	Transcript	ENST00000399599.3	protein_coding	5/5	-	-	-	2820	-	-	-	-	rs7702	-	-1	-	HGNC	13234	-	-	-	-	0.6791	-	-	-	22295056	-	-	-	-	6.003	0.210987
HIGH_LD	rs7702	16:4560929-4560929	C	3_prime_UTR_variant	MODIFIER	CDIP1	ENSG00000089486	Transcript	ENST00000563332.2	protein_coding	6/6	-	-	-	2521	-	-	-	-	rs7702	-	-1	-	HGNC	13234	-	-	-	-	0.6791	-	-	-	22295056	-	-	-	-	6.003	0.210987
HIGH_LD	rs7702	16:4560929-4560929	C	regulatory_region_variant	MODIFIER	-	-	RegulatoryFeature	ENSR00001102414	promoter_flanking_region	-	-	-	-	-	-	-	-	-	rs7702	-	-	-	-	-	-	-	-	-	0.6791	-	-	-	22295056	-	-	-	-	6.003	0.210987
HIGH_LD	rs8129	16:4562351-4562351	C	3_prime_UTR_variant	MODIFIER	CDIP1	ENSG00000089486	Transcript	ENST00000399599.3	protein_coding	5/5	-	-	-	1398	-	-	-	-	rs8129	-	-1	-	HGNC	13234	-	-	-	-	0.6222	-	-	-	-	-	-	-	-	7.859	0.352503
HIGH_LD	rs8129	16:4562351-4562351	C	3_prime_UTR_variant	MODIFIER	CDIP1	ENSG00000089486	Transcript	ENST00000562334.1	protein_coding	6/6	-	-	-	788	-	-	-	-	rs8129	-	-1	-	HGNC	13234	-	-	-	-	0.6222	-	-	-	-	-	-	-	-	7.859	0.352503
HIGH_LD	rs8129	16:4562351-4562351	C	3_prime_UTR_variant	MODIFIER	CDIP1	ENSG00000089486	Transcript	ENST00000563332.2	protein_coding	6/6	-	-	-	1099	-	-	-	-	rs8129	-	-1	-	HGNC	13234	-	-	-	-	0.6222	-	-	-	-	-	-	-	-	7.859	0.352503
HIGH_LD	rs8129	16:4562351-4562351	C	3_prime_UTR_variant	MODIFIER	CDIP1	ENSG00000089486	Transcript	ENST00000563507.1	protein_coding	6/6	-	-	-	919	-	-	-	-	rs8129	-	-1	-	HGNC	13234	-	-	-	-	0.6222	-	-	-	-	-	-	-	-	7.859	0.352503
HIGH_LD	rs8129	16:4562351-4562351	C	3_prime_UTR_variant	MODIFIER	CDIP1	ENSG00000089486	Transcript	ENST00000564828.1	protein_coding	4/4	-	-	-	707	-	-	-	-	rs8129	-	-1	-	HGNC	13234	-	-	-	-	0.6222	-	-	-	-	-	-	-	-	7.859	0.352503
HIGH_LD	rs8129	16:4562351-4562351	C	3_prime_UTR_variant	MODIFIER	CDIP1	ENSG00000089486	Transcript	ENST00000567695.1	protein_coding	6/6	-	-	-	1036	-	-	-	-	rs8129	-	-1	-	HGNC	13234	-	-	-	-	0.6222	-	-	-	-	-	-	-	-	7.859	0.352503
HIGH_LD	rs7665	16:4562512-4562512	G	3_prime_UTR_variant	MODIFIER	CDIP1	ENSG00000089486	Transcript	ENST00000399599.3	protein_coding	5/5	-	-	-	1237	-	-	-	-	rs7665	-	-1	-	HGNC	13234	-	-	-	-	0.6829	-	-	-	-	-	-	-	-	3.384	0.047365
HIGH_LD	rs7665	16:4562512-4562512	G	3_prime_UTR_variant	MODIFIER	CDIP1	ENSG00000089486	Transcript	ENST00000562334.1	protein_coding	6/6	-	-	-	627	-	-	-	-	rs7665	-	-1	-	HGNC	13234	-	-	-	-	0.6829	-	-	-	-	-	-	-	-	3.384	0.047365
HIGH_LD	rs7665	16:4562512-4562512	G	3_prime_UTR_variant	MODIFIER	CDIP1	ENSG00000089486	Transcript	ENST00000563332.2	protein_coding	6/6	-	-	-	938	-	-	-	-	rs7665	-	-1	-	HGNC	13234	-	-	-	-	0.6829	-	-	-	-	-	-	-	-	3.384	0.047365
HIGH_LD	rs7665	16:4562512-4562512	G	3_prime_UTR_variant	MODIFIER	CDIP1	ENSG00000089486	Transcript	ENST00000563507.1	protein_coding	6/6	-	-	-	758	-	-	-	-	rs7665	-	-1	-	HGNC	13234	-	-	-	-	0.6829	-	-	-	-	-	-	-	-	3.384	0.047365
HIGH_LD	rs7665	16:4562512-4562512	G	3_prime_UTR_variant	MODIFIER	CDIP1	ENSG00000089486	Transcript	ENST00000564828.1	protein_coding	4/4	-	-	-	546	-	-	-	-	rs7665	-	-1	-	HGNC	13234	-	-	-	-	0.6829	-	-	-	-	-	-	-	-	3.384	0.047365
HIGH_LD	rs7665	16:4562512-4562512	G	3_prime_UTR_variant	MODIFIER	CDIP1	ENSG00000089486	Transcript	ENST00000567695.1	protein_coding	6/6	-	-	-	875	-	-	-	-	rs7665	-	-1	-	HGNC	13234	-	-	-	-	0.6829	-	-	-	-	-	-	-	-	3.384	0.047365
HIGH_LD	rs7665	16:4562512-4562512	G	3_prime_UTR_variant,NMD_transcript_variant	MODIFIER	CDIP1	ENSG00000089486	Transcript	ENST00000589159.1	nonsense_mediated_decay	5/5	-	-	-	726	-	-	-	-	rs7665	-	-1	-	HGNC	13234	-	-	-	-	0.6829	-	-	-	-	-	-	-	-	3.384	0.047365
HIGH_LD	rs3761681	16:4566857-4566857	G	intron_variant	MODIFIER	CDIP1	ENSG00000089486	Transcript	ENST00000562334.1	protein_coding	-	1/5	-	-	-	-	-	-	-	rs3761681	-	-1	-	HGNC	13234	-	-	-	-	-	-	-	-	-	-	-	-	-	1.716	-0.069022
HIGH_LD	rs3761681	16:4566857-4566857	T	intron_variant	MODIFIER	CDIP1	ENSG00000089486	Transcript	ENST00000562334.1	protein_coding	-	1/5	-	-	-	-	-	-	-	rs3761681	-	-1	-	HGNC	13234	-	-	-	-	0.4762	-	-	-	-	-	-	-	-	2.428	-0.01318
HIGH_LD	rs3761681	16:4566857-4566857	G	intron_variant	MODIFIER	CDIP1	ENSG00000089486	Transcript	ENST00000562579.1	protein_coding	-	1/4	-	-	-	-	-	-	-	rs3761681	-	-1	cds_end_NF	HGNC	13234	-	-	-	-	-	-	-	-	-	-	-	-	-	1.716	-0.069022
HIGH_LD	rs3761681	16:4566857-4566857	T	intron_variant	MODIFIER	CDIP1	ENSG00000089486	Transcript	ENST00000562579.1	protein_coding	-	1/4	-	-	-	-	-	-	-	rs3761681	-	-1	cds_end_NF	HGNC	13234	-	-	-	-	0.4762	-	-	-	-	-	-	-	-	2.428	-0.01318
HIGH_LD	rs3761681	16:4566857-4566857	G	intron_variant	MODIFIER	CDIP1	ENSG00000089486	Transcript	ENST00000563332.2	protein_coding	-	1/5	-	-	-	-	-	-	-	rs3761681	-	-1	-	HGNC	13234	-	-	-	-	-	-	-	-	-	-	-	-	-	1.716	-0.069022
HIGH_LD	rs3761681	16:4566857-4566857	T	intron_variant	MODIFIER	CDIP1	ENSG00000089486	Transcript	ENST00000563332.2	protein_coding	-	1/5	-	-	-	-	-	-	-	rs3761681	-	-1	-	HGNC	13234	-	-	-	-	0.4762	-	-	-	-	-	-	-	-	2.428	-0.01318
HIGH_LD	rs3761681	16:4566857-4566857	G	intron_variant	MODIFIER	CDIP1	ENSG00000089486	Transcript	ENST00000563507.1	protein_coding	-	1/5	-	-	-	-	-	-	-	rs3761681	-	-1	-	HGNC	13234	-	-	-	-	-	-	-	-	-	-	-	-	-	1.716	-0.069022
HIGH_LD	rs3761681	16:4566857-4566857	T	intron_variant	MODIFIER	CDIP1	ENSG00000089486	Transcript	ENST00000563507.1	protein_coding	-	1/5	-	-	-	-	-	-	-	rs3761681	-	-1	-	HGNC	13234	-	-	-	-	0.4762	-	-	-	-	-	-	-	-	2.428	-0.01318
HIGH_LD	rs3761681	16:4566857-4566857	G	intron_variant	MODIFIER	CDIP1	ENSG00000089486	Transcript	ENST00000564828.1	protein_coding	-	1/3	-	-	-	-	-	-	-	rs3761681	-	-1	-	HGNC	13234	-	-	-	-	-	-	-	-	-	-	-	-	-	1.716	-0.069022
HIGH_LD	rs3761681	16:4566857-4566857	T	intron_variant	MODIFIER	CDIP1	ENSG00000089486	Transcript	ENST00000564828.1	protein_coding	-	1/3	-	-	-	-	-	-	-	rs3761681	-	-1	-	HGNC	13234	-	-	-	-	0.4762	-	-	-	-	-	-	-	-	2.428	-0.01318
HIGH_LD	rs3761681	16:4566857-4566857	G	intron_variant	MODIFIER	CDIP1	ENSG00000089486	Transcript	ENST00000566234.2	protein_coding	-	1/2	-	-	-	-	-	-	-	rs3761681	-	-1	cds_end_NF	HGNC	13234	-	-	-	-	-	-	-	-	-	-	-	-	-	1.716	-0.069022
HIGH_LD	rs3761681	16:4566857-4566857	T	intron_variant	MODIFIER	CDIP1	ENSG00000089486	Transcript	ENST00000566234.2	protein_coding	-	1/2	-	-	-	-	-	-	-	rs3761681	-	-1	cds_end_NF	HGNC	13234	-	-	-	-	0.4762	-	-	-	-	-	-	-	-	2.428	-0.01318
HIGH_LD	rs3761681	16:4566857-4566857	G	intron_variant	MODIFIER	CDIP1	ENSG00000089486	Transcript	ENST00000567695.1	protein_coding	-	1/5	-	-	-	-	-	-	-	rs3761681	-	-1	-	HGNC	13234	-	-	-	-	-	-	-	-	-	-	-	-	-	1.716	-0.069022
HIGH_LD	rs3761681	16:4566857-4566857	T	intron_variant	MODIFIER	CDIP1	ENSG00000089486	Transcript	ENST00000567695.1	protein_coding	-	1/5	-	-	-	-	-	-	-	rs3761681	-	-1	-	HGNC	13234	-	-	-	-	0.4762	-	-	-	-	-	-	-	-	2.428	-0.01318
HIGH_LD	rs3761681	16:4566857-4566857	G	intron_variant	MODIFIER	CDIP1	ENSG00000089486	Transcript	ENST00000586728.1	protein_coding	-	2/4	-	-	-	-	-	-	-	rs3761681	-	-1	cds_end_NF	HGNC	13234	-	-	-	-	-	-	-	-	-	-	-	-	-	1.716	-0.069022
HIGH_LD	rs3761681	16:4566857-4566857	T	intron_variant	MODIFIER	CDIP1	ENSG00000089486	Transcript	ENST00000586728.1	protein_coding	-	2/4	-	-	-	-	-	-	-	rs3761681	-	-1	cds_end_NF	HGNC	13234	-	-	-	-	0.4762	-	-	-	-	-	-	-	-	2.428	-0.01318
HIGH_LD	rs3761681	16:4566857-4566857	G	intron_variant	MODIFIER	CDIP1	ENSG00000089486	Transcript	ENST00000588381.1	protein_coding	-	1/3	-	-	-	-	-	-	-	rs3761681	-	-1	cds_end_NF	HGNC	13234	-	-	-	-	-	-	-	-	-	-	-	-	-	1.716	-0.069022
HIGH_LD	rs3761681	16:4566857-4566857	T	intron_variant	MODIFIER	CDIP1	ENSG00000089486	Transcript	ENST00000588381.1	protein_coding	-	1/3	-	-	-	-	-	-	-	rs3761681	-	-1	cds_end_NF	HGNC	13234	-	-	-	-	0.4762	-	-	-	-	-	-	-	-	2.428	-0.01318
HIGH_LD	rs777756237	16:4567748-4567751	-	intron_variant	MODIFIER	CDIP1	ENSG00000089486	Transcript	ENST00000562334.1	protein_coding	-	1/5	-	-	-	-	-	-	-	rs777756237	-	-1	-	HGNC	13234	-	-	-	-	-	-	-	-	-	-	-	-	-	1.274	-0.114143
HIGH_LD	rs777756237	16:4567748-4567751	-	intron_variant	MODIFIER	CDIP1	ENSG00000089486	Transcript	ENST00000562579.1	protein_coding	-	1/4	-	-	-	-	-	-	-	rs777756237	-	-1	cds_end_NF	HGNC	13234	-	-	-	-	-	-	-	-	-	-	-	-	-	1.274	-0.114143
HIGH_LD	rs777756237	16:4567748-4567751	-	intron_variant	MODIFIER	CDIP1	ENSG00000089486	Transcript	ENST00000563332.2	protein_coding	-	1/5	-	-	-	-	-	-	-	rs777756237	-	-1	-	HGNC	13234	-	-	-	-	-	-	-	-	-	-	-	-	-	1.274	-0.114143
HIGH_LD	rs777756237	16:4567748-4567751	-	intron_variant	MODIFIER	CDIP1	ENSG00000089486	Transcript	ENST00000563507.1	protein_coding	-	1/5	-	-	-	-	-	-	-	rs777756237	-	-1	-	HGNC	13234	-	-	-	-	-	-	-	-	-	-	-	-	-	1.274	-0.114143
HIGH_LD	rs777756237	16:4567748-4567751	-	intron_variant	MODIFIER	CDIP1	ENSG00000089486	Transcript	ENST00000564828.1	protein_coding	-	1/3	-	-	-	-	-	-	-	rs777756237	-	-1	-	HGNC	13234	-	-	-	-	-	-	-	-	-	-	-	-	-	1.274	-0.114143
HIGH_LD	rs777756237	16:4567748-4567751	-	intron_variant	MODIFIER	CDIP1	ENSG00000089486	Transcript	ENST00000566234.2	protein_coding	-	1/2	-	-	-	-	-	-	-	rs777756237	-	-1	cds_end_NF	HGNC	13234	-	-	-	-	-	-	-	-	-	-	-	-	-	1.274	-0.114143
HIGH_LD	rs777756237	16:4567748-4567751	-	intron_variant	MODIFIER	CDIP1	ENSG00000089486	Transcript	ENST00000567695.1	protein_coding	-	1/5	-	-	-	-	-	-	-	rs777756237	-	-1	-	HGNC	13234	-	-	-	-	-	-	-	-	-	-	-	-	-	1.274	-0.114143
HIGH_LD	rs777756237	16:4567748-4567751	-	intron_variant	MODIFIER	CDIP1	ENSG00000089486	Transcript	ENST00000586728.1	protein_coding	-	2/4	-	-	-	-	-	-	-	rs777756237	-	-1	cds_end_NF	HGNC	13234	-	-	-	-	-	-	-	-	-	-	-	-	-	1.274	-0.114143
HIGH_LD	rs777756237	16:4567748-4567751	-	intron_variant	MODIFIER	CDIP1	ENSG00000089486	Transcript	ENST00000588381.1	protein_coding	-	1/3	-	-	-	-	-	-	-	rs777756237	-	-1	cds_end_NF	HGNC	13234	-	-	-	-	-	-	-	-	-	-	-	-	-	1.274	-0.114143
HIGH_LD	rs777756237	16:4567748-4567751	-	regulatory_region_variant	MODIFIER	-	-	RegulatoryFeature	ENSR00000279516	CTCF_binding_site	-	-	-	-	-	-	-	-	-	rs777756237	-	-	-	-	-	-	-	-	-	-	-	-	-	-	-	-	-	-	1.274	-0.114143
HIGH_LD	rs4786508	16:4568043-4568043	A	intron_variant	MODIFIER	CDIP1	ENSG00000089486	Transcript	ENST00000562334.1	protein_coding	-	1/5	-	-	-	-	-	-	-	rs4786508	-	-1	-	HGNC	13234	-	-	-	-	0.6805	-	-	-	-	-	-	-	-	2.091	-0.03774
HIGH_LD	rs4786508	16:4568043-4568043	A	intron_variant	MODIFIER	CDIP1	ENSG00000089486	Transcript	ENST00000562579.1	protein_coding	-	1/4	-	-	-	-	-	-	-	rs4786508	-	-1	cds_end_NF	HGNC	13234	-	-	-	-	0.6805	-	-	-	-	-	-	-	-	2.091	-0.03774
HIGH_LD	rs4786508	16:4568043-4568043	A	intron_variant	MODIFIER	CDIP1	ENSG00000089486	Transcript	ENST00000563332.2	protein_coding	-	1/5	-	-	-	-	-	-	-	rs4786508	-	-1	-	HGNC	13234	-	-	-	-	0.6805	-	-	-	-	-	-	-	-	2.091	-0.03774
HIGH_LD	rs4786508	16:4568043-4568043	A	intron_variant	MODIFIER	CDIP1	ENSG00000089486	Transcript	ENST00000563507.1	protein_coding	-	1/5	-	-	-	-	-	-	-	rs4786508	-	-1	-	HGNC	13234	-	-	-	-	0.6805	-	-	-	-	-	-	-	-	2.091	-0.03774
HIGH_LD	rs4786508	16:4568043-4568043	A	intron_variant	MODIFIER	CDIP1	ENSG00000089486	Transcript	ENST00000564828.1	protein_coding	-	1/3	-	-	-	-	-	-	-	rs4786508	-	-1	-	HGNC	13234	-	-	-	-	0.6805	-	-	-	-	-	-	-	-	2.091	-0.03774
HIGH_LD	rs4786508	16:4568043-4568043	A	intron_variant	MODIFIER	CDIP1	ENSG00000089486	Transcript	ENST00000566234.2	protein_coding	-	1/2	-	-	-	-	-	-	-	rs4786508	-	-1	cds_end_NF	HGNC	13234	-	-	-	-	0.6805	-	-	-	-	-	-	-	-	2.091	-0.03774
HIGH_LD	rs4786508	16:4568043-4568043	A	intron_variant	MODIFIER	CDIP1	ENSG00000089486	Transcript	ENST00000567695.1	protein_coding	-	1/5	-	-	-	-	-	-	-	rs4786508	-	-1	-	HGNC	13234	-	-	-	-	0.6805	-	-	-	-	-	-	-	-	2.091	-0.03774
HIGH_LD	rs4786508	16:4568043-4568043	A	intron_variant	MODIFIER	CDIP1	ENSG00000089486	Transcript	ENST00000586728.1	protein_coding	-	2/4	-	-	-	-	-	-	-	rs4786508	-	-1	cds_end_NF	HGNC	13234	-	-	-	-	0.6805	-	-	-	-	-	-	-	-	2.091	-0.03774
HIGH_LD	rs4786508	16:4568043-4568043	A	intron_variant	MODIFIER	CDIP1	ENSG00000089486	Transcript	ENST00000588381.1	protein_coding	-	1/3	-	-	-	-	-	-	-	rs4786508	-	-1	cds_end_NF	HGNC	13234	-	-	-	-	0.6805	-	-	-	-	-	-	-	-	2.091	-0.03774
HIGH_LD	rs4786508	16:4568043-4568043	A	regulatory_region_variant	MODIFIER	-	-	RegulatoryFeature	ENSR00000279516	CTCF_binding_site	-	-	-	-	-	-	-	-	-	rs4786508	-	-	-	-	-	-	-	-	-	0.6805	-	-	-	-	-	-	-	-	2.091	-0.03774
HIGH_LD	rs4786509	16:4568769-4568769	G	intron_variant	MODIFIER	CDIP1	ENSG00000089486	Transcript	ENST00000562334.1	protein_coding	-	1/5	-	-	-	-	-	-	-	rs4786509	-	-1	-	HGNC	13234	-	-	-	-	0.4738	-	-	-	-	-	-	-	-	8.646	0.424533
HIGH_LD	rs4786509	16:4568769-4568769	G	intron_variant	MODIFIER	CDIP1	ENSG00000089486	Transcript	ENST00000562579.1	protein_coding	-	1/4	-	-	-	-	-	-	-	rs4786509	-	-1	cds_end_NF	HGNC	13234	-	-	-	-	0.4738	-	-	-	-	-	-	-	-	8.646	0.424533
HIGH_LD	rs4786509	16:4568769-4568769	G	intron_variant	MODIFIER	CDIP1	ENSG00000089486	Transcript	ENST00000563332.2	protein_coding	-	1/5	-	-	-	-	-	-	-	rs4786509	-	-1	-	HGNC	13234	-	-	-	-	0.4738	-	-	-	-	-	-	-	-	8.646	0.424533
HIGH_LD	rs4786509	16:4568769-4568769	G	intron_variant	MODIFIER	CDIP1	ENSG00000089486	Transcript	ENST00000563507.1	protein_coding	-	1/5	-	-	-	-	-	-	-	rs4786509	-	-1	-	HGNC	13234	-	-	-	-	0.4738	-	-	-	-	-	-	-	-	8.646	0.424533
HIGH_LD	rs4786509	16:4568769-4568769	G	intron_variant	MODIFIER	CDIP1	ENSG00000089486	Transcript	ENST00000564828.1	protein_coding	-	1/3	-	-	-	-	-	-	-	rs4786509	-	-1	-	HGNC	13234	-	-	-	-	0.4738	-	-	-	-	-	-	-	-	8.646	0.424533
HIGH_LD	rs4786509	16:4568769-4568769	G	intron_variant	MODIFIER	CDIP1	ENSG00000089486	Transcript	ENST00000566234.2	protein_coding	-	1/2	-	-	-	-	-	-	-	rs4786509	-	-1	cds_end_NF	HGNC	13234	-	-	-	-	0.4738	-	-	-	-	-	-	-	-	8.646	0.424533
HIGH_LD	rs4786509	16:4568769-4568769	G	intron_variant	MODIFIER	CDIP1	ENSG00000089486	Transcript	ENST00000567695.1	protein_coding	-	1/5	-	-	-	-	-	-	-	rs4786509	-	-1	-	HGNC	13234	-	-	-	-	0.4738	-	-	-	-	-	-	-	-	8.646	0.424533
HIGH_LD	rs4786509	16:4568769-4568769	G	intron_variant	MODIFIER	CDIP1	ENSG00000089486	Transcript	ENST00000586728.1	protein_coding	-	2/4	-	-	-	-	-	-	-	rs4786509	-	-1	cds_end_NF	HGNC	13234	-	-	-	-	0.4738	-	-	-	-	-	-	-	-	8.646	0.424533
HIGH_LD	rs4786509	16:4568769-4568769	G	intron_variant	MODIFIER	CDIP1	ENSG00000089486	Transcript	ENST00000588381.1	protein_coding	-	1/3	-	-	-	-	-	-	-	rs4786509	-	-1	cds_end_NF	HGNC	13234	-	-	-	-	0.4738	-	-	-	-	-	-	-	-	8.646	0.424533
HIGH_LD	rs11076836	16:4569331-4569331	A	intron_variant	MODIFIER	CDIP1	ENSG00000089486	Transcript	ENST00000562334.1	protein_coding	-	1/5	-	-	-	-	-	-	-	rs11076836	-	-1	-	HGNC	13234	-	-	-	-	0.476	-	-	-	-	-	-	-	-	0.444	-0.270892
HIGH_LD	rs11076836	16:4569331-4569331	A	intron_variant	MODIFIER	CDIP1	ENSG00000089486	Transcript	ENST00000562579.1	protein_coding	-	1/4	-	-	-	-	-	-	-	rs11076836	-	-1	cds_end_NF	HGNC	13234	-	-	-	-	0.476	-	-	-	-	-	-	-	-	0.444	-0.270892
HIGH_LD	rs11076836	16:4569331-4569331	A	intron_variant	MODIFIER	CDIP1	ENSG00000089486	Transcript	ENST00000563332.2	protein_coding	-	1/5	-	-	-	-	-	-	-	rs11076836	-	-1	-	HGNC	13234	-	-	-	-	0.476	-	-	-	-	-	-	-	-	0.444	-0.270892
HIGH_LD	rs11076836	16:4569331-4569331	A	intron_variant	MODIFIER	CDIP1	ENSG00000089486	Transcript	ENST00000563507.1	protein_coding	-	1/5	-	-	-	-	-	-	-	rs11076836	-	-1	-	HGNC	13234	-	-	-	-	0.476	-	-	-	-	-	-	-	-	0.444	-0.270892
HIGH_LD	rs11076836	16:4569331-4569331	A	intron_variant	MODIFIER	CDIP1	ENSG00000089486	Transcript	ENST00000564828.1	protein_coding	-	1/3	-	-	-	-	-	-	-	rs11076836	-	-1	-	HGNC	13234	-	-	-	-	0.476	-	-	-	-	-	-	-	-	0.444	-0.270892
HIGH_LD	rs11076836	16:4569331-4569331	A	intron_variant	MODIFIER	CDIP1	ENSG00000089486	Transcript	ENST00000566234.2	protein_coding	-	1/2	-	-	-	-	-	-	-	rs11076836	-	-1	cds_end_NF	HGNC	13234	-	-	-	-	0.476	-	-	-	-	-	-	-	-	0.444	-0.270892
HIGH_LD	rs11076836	16:4569331-4569331	A	intron_variant	MODIFIER	CDIP1	ENSG00000089486	Transcript	ENST00000567695.1	protein_coding	-	1/5	-	-	-	-	-	-	-	rs11076836	-	-1	-	HGNC	13234	-	-	-	-	0.476	-	-	-	-	-	-	-	-	0.444	-0.270892
HIGH_LD	rs11076836	16:4569331-4569331	A	intron_variant	MODIFIER	CDIP1	ENSG00000089486	Transcript	ENST00000586728.1	protein_coding	-	2/4	-	-	-	-	-	-	-	rs11076836	-	-1	cds_end_NF	HGNC	13234	-	-	-	-	0.476	-	-	-	-	-	-	-	-	0.444	-0.270892
HIGH_LD	rs11076836	16:4569331-4569331	A	intron_variant	MODIFIER	CDIP1	ENSG00000089486	Transcript	ENST00000588381.1	protein_coding	-	1/3	-	-	-	-	-	-	-	rs11076836	-	-1	cds_end_NF	HGNC	13234	-	-	-	-	0.476	-	-	-	-	-	-	-	-	0.444	-0.270892
HIGH_LD	rs11076836	16:4569331-4569331	A	regulatory_region_variant	MODIFIER	-	-	RegulatoryFeature	ENSR00001102418	CTCF_binding_site	-	-	-	-	-	-	-	-	-	rs11076836	-	-	-	-	-	-	-	-	-	0.476	-	-	-	-	-	-	-	-	0.444	-0.270892
HIGH_LD	rs11076837	16:4569440-4569440	G	intron_variant	MODIFIER	CDIP1	ENSG00000089486	Transcript	ENST00000562334.1	protein_coding	-	1/5	-	-	-	-	-	-	-	rs11076837	-	-1	-	HGNC	13234	-	-	-	-	-	-	-	-	-	-	-	-	-	2.381	-0.016437
HIGH_LD	rs11076837	16:4569440-4569440	T	intron_variant	MODIFIER	CDIP1	ENSG00000089486	Transcript	ENST00000562334.1	protein_coding	-	1/5	-	-	-	-	-	-	-	rs11076837	-	-1	-	HGNC	13234	-	-	-	-	0.4766	-	-	-	-	-	-	-	-	3.252	0.039405
HIGH_LD	rs11076837	16:4569440-4569440	G	intron_variant	MODIFIER	CDIP1	ENSG00000089486	Transcript	ENST00000562579.1	protein_coding	-	1/4	-	-	-	-	-	-	-	rs11076837	-	-1	cds_end_NF	HGNC	13234	-	-	-	-	-	-	-	-	-	-	-	-	-	2.381	-0.016437
HIGH_LD	rs11076837	16:4569440-4569440	T	intron_variant	MODIFIER	CDIP1	ENSG00000089486	Transcript	ENST00000562579.1	protein_coding	-	1/4	-	-	-	-	-	-	-	rs11076837	-	-1	cds_end_NF	HGNC	13234	-	-	-	-	0.4766	-	-	-	-	-	-	-	-	3.252	0.039405
HIGH_LD	rs11076837	16:4569440-4569440	G	intron_variant	MODIFIER	CDIP1	ENSG00000089486	Transcript	ENST00000563332.2	protein_coding	-	1/5	-	-	-	-	-	-	-	rs11076837	-	-1	-	HGNC	13234	-	-	-	-	-	-	-	-	-	-	-	-	-	2.381	-0.016437
HIGH_LD	rs11076837	16:4569440-4569440	T	intron_variant	MODIFIER	CDIP1	ENSG00000089486	Transcript	ENST00000563332.2	protein_coding	-	1/5	-	-	-	-	-	-	-	rs11076837	-	-1	-	HGNC	13234	-	-	-	-	0.4766	-	-	-	-	-	-	-	-	3.252	0.039405
HIGH_LD	rs11076837	16:4569440-4569440	G	intron_variant	MODIFIER	CDIP1	ENSG00000089486	Transcript	ENST00000563507.1	protein_coding	-	1/5	-	-	-	-	-	-	-	rs11076837	-	-1	-	HGNC	13234	-	-	-	-	-	-	-	-	-	-	-	-	-	2.381	-0.016437
HIGH_LD	rs11076837	16:4569440-4569440	T	intron_variant	MODIFIER	CDIP1	ENSG00000089486	Transcript	ENST00000563507.1	protein_coding	-	1/5	-	-	-	-	-	-	-	rs11076837	-	-1	-	HGNC	13234	-	-	-	-	0.4766	-	-	-	-	-	-	-	-	3.252	0.039405
HIGH_LD	rs11076837	16:4569440-4569440	G	intron_variant	MODIFIER	CDIP1	ENSG00000089486	Transcript	ENST00000564828.1	protein_coding	-	1/3	-	-	-	-	-	-	-	rs11076837	-	-1	-	HGNC	13234	-	-	-	-	-	-	-	-	-	-	-	-	-	2.381	-0.016437
HIGH_LD	rs11076837	16:4569440-4569440	T	intron_variant	MODIFIER	CDIP1	ENSG00000089486	Transcript	ENST00000564828.1	protein_coding	-	1/3	-	-	-	-	-	-	-	rs11076837	-	-1	-	HGNC	13234	-	-	-	-	0.4766	-	-	-	-	-	-	-	-	3.252	0.039405
HIGH_LD	rs11076837	16:4569440-4569440	G	intron_variant	MODIFIER	CDIP1	ENSG00000089486	Transcript	ENST00000566234.2	protein_coding	-	1/2	-	-	-	-	-	-	-	rs11076837	-	-1	cds_end_NF	HGNC	13234	-	-	-	-	-	-	-	-	-	-	-	-	-	2.381	-0.016437
HIGH_LD	rs11076837	16:4569440-4569440	T	intron_variant	MODIFIER	CDIP1	ENSG00000089486	Transcript	ENST00000566234.2	protein_coding	-	1/2	-	-	-	-	-	-	-	rs11076837	-	-1	cds_end_NF	HGNC	13234	-	-	-	-	0.4766	-	-	-	-	-	-	-	-	3.252	0.039405
HIGH_LD	rs11076837	16:4569440-4569440	G	intron_variant	MODIFIER	CDIP1	ENSG00000089486	Transcript	ENST00000567695.1	protein_coding	-	1/5	-	-	-	-	-	-	-	rs11076837	-	-1	-	HGNC	13234	-	-	-	-	-	-	-	-	-	-	-	-	-	2.381	-0.016437
HIGH_LD	rs11076837	16:4569440-4569440	T	intron_variant	MODIFIER	CDIP1	ENSG00000089486	Transcript	ENST00000567695.1	protein_coding	-	1/5	-	-	-	-	-	-	-	rs11076837	-	-1	-	HGNC	13234	-	-	-	-	0.4766	-	-	-	-	-	-	-	-	3.252	0.039405
HIGH_LD	rs11076837	16:4569440-4569440	G	intron_variant	MODIFIER	CDIP1	ENSG00000089486	Transcript	ENST00000586728.1	protein_coding	-	2/4	-	-	-	-	-	-	-	rs11076837	-	-1	cds_end_NF	HGNC	13234	-	-	-	-	-	-	-	-	-	-	-	-	-	2.381	-0.016437
HIGH_LD	rs11076837	16:4569440-4569440	T	intron_variant	MODIFIER	CDIP1	ENSG00000089486	Transcript	ENST00000586728.1	protein_coding	-	2/4	-	-	-	-	-	-	-	rs11076837	-	-1	cds_end_NF	HGNC	13234	-	-	-	-	0.4766	-	-	-	-	-	-	-	-	3.252	0.039405
HIGH_LD	rs11076837	16:4569440-4569440	G	intron_variant	MODIFIER	CDIP1	ENSG00000089486	Transcript	ENST00000588381.1	protein_coding	-	1/3	-	-	-	-	-	-	-	rs11076837	-	-1	cds_end_NF	HGNC	13234	-	-	-	-	-	-	-	-	-	-	-	-	-	2.381	-0.016437
HIGH_LD	rs11076837	16:4569440-4569440	T	intron_variant	MODIFIER	CDIP1	ENSG00000089486	Transcript	ENST00000588381.1	protein_coding	-	1/3	-	-	-	-	-	-	-	rs11076837	-	-1	cds_end_NF	HGNC	13234	-	-	-	-	0.4766	-	-	-	-	-	-	-	-	3.252	0.039405
HIGH_LD	rs11076837	16:4569440-4569440	G	regulatory_region_variant	MODIFIER	-	-	RegulatoryFeature	ENSR00001102418	CTCF_binding_site	-	-	-	-	-	-	-	-	-	rs11076837	-	-	-	-	-	-	-	-	-	-	-	-	-	-	-	-	-	-	2.381	-0.016437
HIGH_LD	rs11076837	16:4569440-4569440	T	regulatory_region_variant	MODIFIER	-	-	RegulatoryFeature	ENSR00001102418	CTCF_binding_site	-	-	-	-	-	-	-	-	-	rs11076837	-	-	-	-	-	-	-	-	-	0.4766	-	-	-	-	-	-	-	-	3.252	0.039405
HIGH_LD	rs8046785	16:4570350-4570350	T	intron_variant	MODIFIER	CDIP1	ENSG00000089486	Transcript	ENST00000562334.1	protein_coding	-	1/5	-	-	-	-	-	-	-	rs8046785	-	-1	-	HGNC	13234	-	-	-	-	0.4593	-	-	-	-	-	-	-	-	0.136	-0.439905
HIGH_LD	rs8046785	16:4570350-4570350	T	intron_variant	MODIFIER	CDIP1	ENSG00000089486	Transcript	ENST00000562579.1	protein_coding	-	1/4	-	-	-	-	-	-	-	rs8046785	-	-1	cds_end_NF	HGNC	13234	-	-	-	-	0.4593	-	-	-	-	-	-	-	-	0.136	-0.439905
HIGH_LD	rs8046785	16:4570350-4570350	T	intron_variant	MODIFIER	CDIP1	ENSG00000089486	Transcript	ENST00000563332.2	protein_coding	-	1/5	-	-	-	-	-	-	-	rs8046785	-	-1	-	HGNC	13234	-	-	-	-	0.4593	-	-	-	-	-	-	-	-	0.136	-0.439905
HIGH_LD	rs8046785	16:4570350-4570350	T	intron_variant	MODIFIER	CDIP1	ENSG00000089486	Transcript	ENST00000563507.1	protein_coding	-	1/5	-	-	-	-	-	-	-	rs8046785	-	-1	-	HGNC	13234	-	-	-	-	0.4593	-	-	-	-	-	-	-	-	0.136	-0.439905
HIGH_LD	rs8046785	16:4570350-4570350	T	intron_variant	MODIFIER	CDIP1	ENSG00000089486	Transcript	ENST00000564828.1	protein_coding	-	1/3	-	-	-	-	-	-	-	rs8046785	-	-1	-	HGNC	13234	-	-	-	-	0.4593	-	-	-	-	-	-	-	-	0.136	-0.439905
HIGH_LD	rs8046785	16:4570350-4570350	T	intron_variant	MODIFIER	CDIP1	ENSG00000089486	Transcript	ENST00000566234.2	protein_coding	-	1/2	-	-	-	-	-	-	-	rs8046785	-	-1	cds_end_NF	HGNC	13234	-	-	-	-	0.4593	-	-	-	-	-	-	-	-	0.136	-0.439905
HIGH_LD	rs8046785	16:4570350-4570350	T	intron_variant	MODIFIER	CDIP1	ENSG00000089486	Transcript	ENST00000567695.1	protein_coding	-	1/5	-	-	-	-	-	-	-	rs8046785	-	-1	-	HGNC	13234	-	-	-	-	0.4593	-	-	-	-	-	-	-	-	0.136	-0.439905
HIGH_LD	rs8046785	16:4570350-4570350	T	intron_variant	MODIFIER	CDIP1	ENSG00000089486	Transcript	ENST00000586728.1	protein_coding	-	2/4	-	-	-	-	-	-	-	rs8046785	-	-1	cds_end_NF	HGNC	13234	-	-	-	-	0.4593	-	-	-	-	-	-	-	-	0.136	-0.439905
HIGH_LD	rs8046785	16:4570350-4570350	T	intron_variant	MODIFIER	CDIP1	ENSG00000089486	Transcript	ENST00000588381.1	protein_coding	-	1/3	-	-	-	-	-	-	-	rs8046785	-	-1	cds_end_NF	HGNC	13234	-	-	-	-	0.4593	-	-	-	-	-	-	-	-	0.136	-0.439905
HIGH_LD	rs8051389	16:4570570-4570570	T	intron_variant	MODIFIER	CDIP1	ENSG00000089486	Transcript	ENST00000562334.1	protein_coding	-	1/5	-	-	-	-	-	-	-	rs8051389	-	-1	-	HGNC	13234	-	-	-	-	0.476	-	-	-	-	-	-	-	-	2.263	-0.024865
HIGH_LD	rs8051389	16:4570570-4570570	T	intron_variant	MODIFIER	CDIP1	ENSG00000089486	Transcript	ENST00000562579.1	protein_coding	-	1/4	-	-	-	-	-	-	-	rs8051389	-	-1	cds_end_NF	HGNC	13234	-	-	-	-	0.476	-	-	-	-	-	-	-	-	2.263	-0.024865
HIGH_LD	rs8051389	16:4570570-4570570	T	intron_variant	MODIFIER	CDIP1	ENSG00000089486	Transcript	ENST00000563332.2	protein_coding	-	1/5	-	-	-	-	-	-	-	rs8051389	-	-1	-	HGNC	13234	-	-	-	-	0.476	-	-	-	-	-	-	-	-	2.263	-0.024865
HIGH_LD	rs8051389	16:4570570-4570570	T	intron_variant	MODIFIER	CDIP1	ENSG00000089486	Transcript	ENST00000563507.1	protein_coding	-	1/5	-	-	-	-	-	-	-	rs8051389	-	-1	-	HGNC	13234	-	-	-	-	0.476	-	-	-	-	-	-	-	-	2.263	-0.024865
HIGH_LD	rs8051389	16:4570570-4570570	T	intron_variant	MODIFIER	CDIP1	ENSG00000089486	Transcript	ENST00000564828.1	protein_coding	-	1/3	-	-	-	-	-	-	-	rs8051389	-	-1	-	HGNC	13234	-	-	-	-	0.476	-	-	-	-	-	-	-	-	2.263	-0.024865
HIGH_LD	rs8051389	16:4570570-4570570	T	intron_variant	MODIFIER	CDIP1	ENSG00000089486	Transcript	ENST00000566234.2	protein_coding	-	1/2	-	-	-	-	-	-	-	rs8051389	-	-1	cds_end_NF	HGNC	13234	-	-	-	-	0.476	-	-	-	-	-	-	-	-	2.263	-0.024865
HIGH_LD	rs8051389	16:4570570-4570570	T	intron_variant	MODIFIER	CDIP1	ENSG00000089486	Transcript	ENST00000567695.1	protein_coding	-	1/5	-	-	-	-	-	-	-	rs8051389	-	-1	-	HGNC	13234	-	-	-	-	0.476	-	-	-	-	-	-	-	-	2.263	-0.024865
HIGH_LD	rs8051389	16:4570570-4570570	T	intron_variant	MODIFIER	CDIP1	ENSG00000089486	Transcript	ENST00000586728.1	protein_coding	-	2/4	-	-	-	-	-	-	-	rs8051389	-	-1	cds_end_NF	HGNC	13234	-	-	-	-	0.476	-	-	-	-	-	-	-	-	2.263	-0.024865
HIGH_LD	rs8051389	16:4570570-4570570	T	intron_variant	MODIFIER	CDIP1	ENSG00000089486	Transcript	ENST00000588381.1	protein_coding	-	1/3	-	-	-	-	-	-	-	rs8051389	-	-1	cds_end_NF	HGNC	13234	-	-	-	-	0.476	-	-	-	-	-	-	-	-	2.263	-0.024865
HIGH_LD	rs372652508	16:4571088-4571088	GT	intron_variant	MODIFIER	CDIP1	ENSG00000089486	Transcript	ENST00000562334.1	protein_coding	-	1/5	-	-	-	-	-	-	-	rs372652508	-	-1	-	HGNC	13234	-	-	-	-	-	-	-	-	-	-	-	-	-	2.107	-0.036529
HIGH_LD	rs372652508	16:4571088-4571088	GTGT	intron_variant	MODIFIER	CDIP1	ENSG00000089486	Transcript	ENST00000562334.1	protein_coding	-	1/5	-	-	-	-	-	-	-	rs372652508	-	-1	-	HGNC	13234	-	-	-	-	-	-	-	-	-	-	-	-	-	-	-
HIGH_LD	rs372652508	16:4571088-4571088	GT	intron_variant	MODIFIER	CDIP1	ENSG00000089486	Transcript	ENST00000562579.1	protein_coding	-	1/4	-	-	-	-	-	-	-	rs372652508	-	-1	cds_end_NF	HGNC	13234	-	-	-	-	-	-	-	-	-	-	-	-	-	2.107	-0.036529
HIGH_LD	rs372652508	16:4571088-4571088	GTGT	intron_variant	MODIFIER	CDIP1	ENSG00000089486	Transcript	ENST00000562579.1	protein_coding	-	1/4	-	-	-	-	-	-	-	rs372652508	-	-1	cds_end_NF	HGNC	13234	-	-	-	-	-	-	-	-	-	-	-	-	-	-	-
HIGH_LD	rs372652508	16:4571088-4571088	GT	intron_variant	MODIFIER	CDIP1	ENSG00000089486	Transcript	ENST00000563332.2	protein_coding	-	1/5	-	-	-	-	-	-	-	rs372652508	-	-1	-	HGNC	13234	-	-	-	-	-	-	-	-	-	-	-	-	-	2.107	-0.036529
HIGH_LD	rs372652508	16:4571088-4571088	GTGT	intron_variant	MODIFIER	CDIP1	ENSG00000089486	Transcript	ENST00000563332.2	protein_coding	-	1/5	-	-	-	-	-	-	-	rs372652508	-	-1	-	HGNC	13234	-	-	-	-	-	-	-	-	-	-	-	-	-	-	-
HIGH_LD	rs372652508	16:4571088-4571088	GT	intron_variant	MODIFIER	CDIP1	ENSG00000089486	Transcript	ENST00000563507.1	protein_coding	-	1/5	-	-	-	-	-	-	-	rs372652508	-	-1	-	HGNC	13234	-	-	-	-	-	-	-	-	-	-	-	-	-	2.107	-0.036529
HIGH_LD	rs372652508	16:4571088-4571088	GTGT	intron_variant	MODIFIER	CDIP1	ENSG00000089486	Transcript	ENST00000563507.1	protein_coding	-	1/5	-	-	-	-	-	-	-	rs372652508	-	-1	-	HGNC	13234	-	-	-	-	-	-	-	-	-	-	-	-	-	-	-
HIGH_LD	rs372652508	16:4571088-4571088	GT	intron_variant	MODIFIER	CDIP1	ENSG00000089486	Transcript	ENST00000564828.1	protein_coding	-	1/3	-	-	-	-	-	-	-	rs372652508	-	-1	-	HGNC	13234	-	-	-	-	-	-	-	-	-	-	-	-	-	2.107	-0.036529
HIGH_LD	rs372652508	16:4571088-4571088	GTGT	intron_variant	MODIFIER	CDIP1	ENSG00000089486	Transcript	ENST00000564828.1	protein_coding	-	1/3	-	-	-	-	-	-	-	rs372652508	-	-1	-	HGNC	13234	-	-	-	-	-	-	-	-	-	-	-	-	-	-	-
HIGH_LD	rs372652508	16:4571088-4571088	GT	intron_variant	MODIFIER	CDIP1	ENSG00000089486	Transcript	ENST00000566234.2	protein_coding	-	1/2	-	-	-	-	-	-	-	rs372652508	-	-1	cds_end_NF	HGNC	13234	-	-	-	-	-	-	-	-	-	-	-	-	-	2.107	-0.036529
HIGH_LD	rs372652508	16:4571088-4571088	GTGT	intron_variant	MODIFIER	CDIP1	ENSG00000089486	Transcript	ENST00000566234.2	protein_coding	-	1/2	-	-	-	-	-	-	-	rs372652508	-	-1	cds_end_NF	HGNC	13234	-	-	-	-	-	-	-	-	-	-	-	-	-	-	-
HIGH_LD	rs372652508	16:4571088-4571088	GT	intron_variant	MODIFIER	CDIP1	ENSG00000089486	Transcript	ENST00000567695.1	protein_coding	-	1/5	-	-	-	-	-	-	-	rs372652508	-	-1	-	HGNC	13234	-	-	-	-	-	-	-	-	-	-	-	-	-	2.107	-0.036529
HIGH_LD	rs372652508	16:4571088-4571088	GTGT	intron_variant	MODIFIER	CDIP1	ENSG00000089486	Transcript	ENST00000567695.1	protein_coding	-	1/5	-	-	-	-	-	-	-	rs372652508	-	-1	-	HGNC	13234	-	-	-	-	-	-	-	-	-	-	-	-	-	-	-
HIGH_LD	rs372652508	16:4571088-4571088	GT	intron_variant	MODIFIER	CDIP1	ENSG00000089486	Transcript	ENST00000586728.1	protein_coding	-	2/4	-	-	-	-	-	-	-	rs372652508	-	-1	cds_end_NF	HGNC	13234	-	-	-	-	-	-	-	-	-	-	-	-	-	2.107	-0.036529
HIGH_LD	rs372652508	16:4571088-4571088	GTGT	intron_variant	MODIFIER	CDIP1	ENSG00000089486	Transcript	ENST00000586728.1	protein_coding	-	2/4	-	-	-	-	-	-	-	rs372652508	-	-1	cds_end_NF	HGNC	13234	-	-	-	-	-	-	-	-	-	-	-	-	-	-	-
HIGH_LD	rs372652508	16:4571088-4571088	GT	intron_variant	MODIFIER	CDIP1	ENSG00000089486	Transcript	ENST00000588381.1	protein_coding	-	1/3	-	-	-	-	-	-	-	rs372652508	-	-1	cds_end_NF	HGNC	13234	-	-	-	-	-	-	-	-	-	-	-	-	-	2.107	-0.036529
HIGH_LD	rs372652508	16:4571088-4571088	GTGT	intron_variant	MODIFIER	CDIP1	ENSG00000089486	Transcript	ENST00000588381.1	protein_coding	-	1/3	-	-	-	-	-	-	-	rs372652508	-	-1	cds_end_NF	HGNC	13234	-	-	-	-	-	-	-	-	-	-	-	-	-	-	-
HIGH_LD	rs372652508	16:4571088-4571088	GT	regulatory_region_variant	MODIFIER	-	-	RegulatoryFeature	ENSR00001102419	promoter_flanking_region	-	-	-	-	-	-	-	-	-	rs372652508	-	-	-	-	-	-	-	-	-	-	-	-	-	-	-	-	-	-	2.107	-0.036529
HIGH_LD	rs372652508	16:4571088-4571088	GTGT	regulatory_region_variant	MODIFIER	-	-	RegulatoryFeature	ENSR00001102419	promoter_flanking_region	-	-	-	-	-	-	-	-	-	rs372652508	-	-	-	-	-	-	-	-	-	-	-	-	-	-	-	-	-	-	-	-
HIGH_LD	rs4786510	16:4571247-4571247	C	intron_variant	MODIFIER	CDIP1	ENSG00000089486	Transcript	ENST00000562334.1	protein_coding	-	1/5	-	-	-	-	-	-	-	rs4786510	-	-1	-	HGNC	13234	-	-	-	-	-	-	-	-	-	-	-	-	-	3.122	0.031549
HIGH_LD	rs4786510	16:4571247-4571247	G	intron_variant	MODIFIER	CDIP1	ENSG00000089486	Transcript	ENST00000562334.1	protein_coding	-	1/5	-	-	-	-	-	-	-	rs4786510	-	-1	-	HGNC	13234	-	-	-	-	0.4774	-	-	-	-	-	-	-	-	3.486	0.053453
HIGH_LD	rs4786510	16:4571247-4571247	T	intron_variant	MODIFIER	CDIP1	ENSG00000089486	Transcript	ENST00000562334.1	protein_coding	-	1/5	-	-	-	-	-	-	-	rs4786510	-	-1	-	HGNC	13234	-	-	-	-	-	-	-	-	-	-	-	-	-	3.218	0.037378
HIGH_LD	rs4786510	16:4571247-4571247	C	intron_variant	MODIFIER	CDIP1	ENSG00000089486	Transcript	ENST00000562579.1	protein_coding	-	1/4	-	-	-	-	-	-	-	rs4786510	-	-1	cds_end_NF	HGNC	13234	-	-	-	-	-	-	-	-	-	-	-	-	-	3.122	0.031549
HIGH_LD	rs4786510	16:4571247-4571247	G	intron_variant	MODIFIER	CDIP1	ENSG00000089486	Transcript	ENST00000562579.1	protein_coding	-	1/4	-	-	-	-	-	-	-	rs4786510	-	-1	cds_end_NF	HGNC	13234	-	-	-	-	0.4774	-	-	-	-	-	-	-	-	3.486	0.053453
HIGH_LD	rs4786510	16:4571247-4571247	T	intron_variant	MODIFIER	CDIP1	ENSG00000089486	Transcript	ENST00000562579.1	protein_coding	-	1/4	-	-	-	-	-	-	-	rs4786510	-	-1	cds_end_NF	HGNC	13234	-	-	-	-	-	-	-	-	-	-	-	-	-	3.218	0.037378
HIGH_LD	rs4786510	16:4571247-4571247	C	intron_variant	MODIFIER	CDIP1	ENSG00000089486	Transcript	ENST00000563332.2	protein_coding	-	1/5	-	-	-	-	-	-	-	rs4786510	-	-1	-	HGNC	13234	-	-	-	-	-	-	-	-	-	-	-	-	-	3.122	0.031549
HIGH_LD	rs4786510	16:4571247-4571247	G	intron_variant	MODIFIER	CDIP1	ENSG00000089486	Transcript	ENST00000563332.2	protein_coding	-	1/5	-	-	-	-	-	-	-	rs4786510	-	-1	-	HGNC	13234	-	-	-	-	0.4774	-	-	-	-	-	-	-	-	3.486	0.053453
HIGH_LD	rs4786510	16:4571247-4571247	T	intron_variant	MODIFIER	CDIP1	ENSG00000089486	Transcript	ENST00000563332.2	protein_coding	-	1/5	-	-	-	-	-	-	-	rs4786510	-	-1	-	HGNC	13234	-	-	-	-	-	-	-	-	-	-	-	-	-	3.218	0.037378
HIGH_LD	rs4786510	16:4571247-4571247	C	intron_variant	MODIFIER	CDIP1	ENSG00000089486	Transcript	ENST00000563507.1	protein_coding	-	1/5	-	-	-	-	-	-	-	rs4786510	-	-1	-	HGNC	13234	-	-	-	-	-	-	-	-	-	-	-	-	-	3.122	0.031549
HIGH_LD	rs4786510	16:4571247-4571247	G	intron_variant	MODIFIER	CDIP1	ENSG00000089486	Transcript	ENST00000563507.1	protein_coding	-	1/5	-	-	-	-	-	-	-	rs4786510	-	-1	-	HGNC	13234	-	-	-	-	0.4774	-	-	-	-	-	-	-	-	3.486	0.053453
HIGH_LD	rs4786510	16:4571247-4571247	T	intron_variant	MODIFIER	CDIP1	ENSG00000089486	Transcript	ENST00000563507.1	protein_coding	-	1/5	-	-	-	-	-	-	-	rs4786510	-	-1	-	HGNC	13234	-	-	-	-	-	-	-	-	-	-	-	-	-	3.218	0.037378
HIGH_LD	rs4786510	16:4571247-4571247	C	intron_variant	MODIFIER	CDIP1	ENSG00000089486	Transcript	ENST00000564828.1	protein_coding	-	1/3	-	-	-	-	-	-	-	rs4786510	-	-1	-	HGNC	13234	-	-	-	-	-	-	-	-	-	-	-	-	-	3.122	0.031549
HIGH_LD	rs4786510	16:4571247-4571247	G	intron_variant	MODIFIER	CDIP1	ENSG00000089486	Transcript	ENST00000564828.1	protein_coding	-	1/3	-	-	-	-	-	-	-	rs4786510	-	-1	-	HGNC	13234	-	-	-	-	0.4774	-	-	-	-	-	-	-	-	3.486	0.053453
HIGH_LD	rs4786510	16:4571247-4571247	T	intron_variant	MODIFIER	CDIP1	ENSG00000089486	Transcript	ENST00000564828.1	protein_coding	-	1/3	-	-	-	-	-	-	-	rs4786510	-	-1	-	HGNC	13234	-	-	-	-	-	-	-	-	-	-	-	-	-	3.218	0.037378
HIGH_LD	rs4786510	16:4571247-4571247	C	intron_variant	MODIFIER	CDIP1	ENSG00000089486	Transcript	ENST00000566234.2	protein_coding	-	1/2	-	-	-	-	-	-	-	rs4786510	-	-1	cds_end_NF	HGNC	13234	-	-	-	-	-	-	-	-	-	-	-	-	-	3.122	0.031549
HIGH_LD	rs4786510	16:4571247-4571247	G	intron_variant	MODIFIER	CDIP1	ENSG00000089486	Transcript	ENST00000566234.2	protein_coding	-	1/2	-	-	-	-	-	-	-	rs4786510	-	-1	cds_end_NF	HGNC	13234	-	-	-	-	0.4774	-	-	-	-	-	-	-	-	3.486	0.053453
HIGH_LD	rs4786510	16:4571247-4571247	T	intron_variant	MODIFIER	CDIP1	ENSG00000089486	Transcript	ENST00000566234.2	protein_coding	-	1/2	-	-	-	-	-	-	-	rs4786510	-	-1	cds_end_NF	HGNC	13234	-	-	-	-	-	-	-	-	-	-	-	-	-	3.218	0.037378
HIGH_LD	rs4786510	16:4571247-4571247	C	intron_variant	MODIFIER	CDIP1	ENSG00000089486	Transcript	ENST00000567695.1	protein_coding	-	1/5	-	-	-	-	-	-	-	rs4786510	-	-1	-	HGNC	13234	-	-	-	-	-	-	-	-	-	-	-	-	-	3.122	0.031549
HIGH_LD	rs4786510	16:4571247-4571247	G	intron_variant	MODIFIER	CDIP1	ENSG00000089486	Transcript	ENST00000567695.1	protein_coding	-	1/5	-	-	-	-	-	-	-	rs4786510	-	-1	-	HGNC	13234	-	-	-	-	0.4774	-	-	-	-	-	-	-	-	3.486	0.053453
HIGH_LD	rs4786510	16:4571247-4571247	T	intron_variant	MODIFIER	CDIP1	ENSG00000089486	Transcript	ENST00000567695.1	protein_coding	-	1/5	-	-	-	-	-	-	-	rs4786510	-	-1	-	HGNC	13234	-	-	-	-	-	-	-	-	-	-	-	-	-	3.218	0.037378
HIGH_LD	rs4786510	16:4571247-4571247	C	intron_variant	MODIFIER	CDIP1	ENSG00000089486	Transcript	ENST00000586728.1	protein_coding	-	2/4	-	-	-	-	-	-	-	rs4786510	-	-1	cds_end_NF	HGNC	13234	-	-	-	-	-	-	-	-	-	-	-	-	-	3.122	0.031549
HIGH_LD	rs4786510	16:4571247-4571247	G	intron_variant	MODIFIER	CDIP1	ENSG00000089486	Transcript	ENST00000586728.1	protein_coding	-	2/4	-	-	-	-	-	-	-	rs4786510	-	-1	cds_end_NF	HGNC	13234	-	-	-	-	0.4774	-	-	-	-	-	-	-	-	3.486	0.053453
HIGH_LD	rs4786510	16:4571247-4571247	T	intron_variant	MODIFIER	CDIP1	ENSG00000089486	Transcript	ENST00000586728.1	protein_coding	-	2/4	-	-	-	-	-	-	-	rs4786510	-	-1	cds_end_NF	HGNC	13234	-	-	-	-	-	-	-	-	-	-	-	-	-	3.218	0.037378
HIGH_LD	rs4786510	16:4571247-4571247	C	intron_variant	MODIFIER	CDIP1	ENSG00000089486	Transcript	ENST00000588381.1	protein_coding	-	1/3	-	-	-	-	-	-	-	rs4786510	-	-1	cds_end_NF	HGNC	13234	-	-	-	-	-	-	-	-	-	-	-	-	-	3.122	0.031549
HIGH_LD	rs4786510	16:4571247-4571247	G	intron_variant	MODIFIER	CDIP1	ENSG00000089486	Transcript	ENST00000588381.1	protein_coding	-	1/3	-	-	-	-	-	-	-	rs4786510	-	-1	cds_end_NF	HGNC	13234	-	-	-	-	0.4774	-	-	-	-	-	-	-	-	3.486	0.053453
HIGH_LD	rs4786510	16:4571247-4571247	T	intron_variant	MODIFIER	CDIP1	ENSG00000089486	Transcript	ENST00000588381.1	protein_coding	-	1/3	-	-	-	-	-	-	-	rs4786510	-	-1	cds_end_NF	HGNC	13234	-	-	-	-	-	-	-	-	-	-	-	-	-	3.218	0.037378
HIGH_LD	rs4786510	16:4571247-4571247	C	regulatory_region_variant	MODIFIER	-	-	RegulatoryFeature	ENSR00001102419	promoter_flanking_region	-	-	-	-	-	-	-	-	-	rs4786510	-	-	-	-	-	-	-	-	-	-	-	-	-	-	-	-	-	-	3.122	0.031549
HIGH_LD	rs4786510	16:4571247-4571247	G	regulatory_region_variant	MODIFIER	-	-	RegulatoryFeature	ENSR00001102419	promoter_flanking_region	-	-	-	-	-	-	-	-	-	rs4786510	-	-	-	-	-	-	-	-	-	0.4774	-	-	-	-	-	-	-	-	3.486	0.053453
HIGH_LD	rs4786510	16:4571247-4571247	T	regulatory_region_variant	MODIFIER	-	-	RegulatoryFeature	ENSR00001102419	promoter_flanking_region	-	-	-	-	-	-	-	-	-	rs4786510	-	-	-	-	-	-	-	-	-	-	-	-	-	-	-	-	-	-	3.218	0.037378
HIGH_LD	rs4786511	16:4571645-4571645	A	intron_variant	MODIFIER	CDIP1	ENSG00000089486	Transcript	ENST00000562334.1	protein_coding	-	1/5	-	-	-	-	-	-	-	rs4786511	-	-1	-	HGNC	13234	-	-	-	-	-	-	-	-	-	-	-	-	-	3.262	0.039991
HIGH_LD	rs4786511	16:4571645-4571645	T	intron_variant	MODIFIER	CDIP1	ENSG00000089486	Transcript	ENST00000562334.1	protein_coding	-	1/5	-	-	-	-	-	-	-	rs4786511	-	-1	-	HGNC	13234	-	-	-	-	0.4754	-	-	-	-	-	-	-	-	4.042	0.08654
HIGH_LD	rs4786511	16:4571645-4571645	A	intron_variant	MODIFIER	CDIP1	ENSG00000089486	Transcript	ENST00000562579.1	protein_coding	-	1/4	-	-	-	-	-	-	-	rs4786511	-	-1	cds_end_NF	HGNC	13234	-	-	-	-	-	-	-	-	-	-	-	-	-	3.262	0.039991
HIGH_LD	rs4786511	16:4571645-4571645	T	intron_variant	MODIFIER	CDIP1	ENSG00000089486	Transcript	ENST00000562579.1	protein_coding	-	1/4	-	-	-	-	-	-	-	rs4786511	-	-1	cds_end_NF	HGNC	13234	-	-	-	-	0.4754	-	-	-	-	-	-	-	-	4.042	0.08654
HIGH_LD	rs4786511	16:4571645-4571645	A	intron_variant	MODIFIER	CDIP1	ENSG00000089486	Transcript	ENST00000563332.2	protein_coding	-	1/5	-	-	-	-	-	-	-	rs4786511	-	-1	-	HGNC	13234	-	-	-	-	-	-	-	-	-	-	-	-	-	3.262	0.039991
HIGH_LD	rs4786511	16:4571645-4571645	T	intron_variant	MODIFIER	CDIP1	ENSG00000089486	Transcript	ENST00000563332.2	protein_coding	-	1/5	-	-	-	-	-	-	-	rs4786511	-	-1	-	HGNC	13234	-	-	-	-	0.4754	-	-	-	-	-	-	-	-	4.042	0.08654
HIGH_LD	rs4786511	16:4571645-4571645	A	intron_variant	MODIFIER	CDIP1	ENSG00000089486	Transcript	ENST00000563507.1	protein_coding	-	1/5	-	-	-	-	-	-	-	rs4786511	-	-1	-	HGNC	13234	-	-	-	-	-	-	-	-	-	-	-	-	-	3.262	0.039991
HIGH_LD	rs4786511	16:4571645-4571645	T	intron_variant	MODIFIER	CDIP1	ENSG00000089486	Transcript	ENST00000563507.1	protein_coding	-	1/5	-	-	-	-	-	-	-	rs4786511	-	-1	-	HGNC	13234	-	-	-	-	0.4754	-	-	-	-	-	-	-	-	4.042	0.08654
HIGH_LD	rs4786511	16:4571645-4571645	A	intron_variant	MODIFIER	CDIP1	ENSG00000089486	Transcript	ENST00000564828.1	protein_coding	-	1/3	-	-	-	-	-	-	-	rs4786511	-	-1	-	HGNC	13234	-	-	-	-	-	-	-	-	-	-	-	-	-	3.262	0.039991
HIGH_LD	rs4786511	16:4571645-4571645	T	intron_variant	MODIFIER	CDIP1	ENSG00000089486	Transcript	ENST00000564828.1	protein_coding	-	1/3	-	-	-	-	-	-	-	rs4786511	-	-1	-	HGNC	13234	-	-	-	-	0.4754	-	-	-	-	-	-	-	-	4.042	0.08654
HIGH_LD	rs4786511	16:4571645-4571645	A	intron_variant	MODIFIER	CDIP1	ENSG00000089486	Transcript	ENST00000566234.2	protein_coding	-	1/2	-	-	-	-	-	-	-	rs4786511	-	-1	cds_end_NF	HGNC	13234	-	-	-	-	-	-	-	-	-	-	-	-	-	3.262	0.039991
HIGH_LD	rs4786511	16:4571645-4571645	T	intron_variant	MODIFIER	CDIP1	ENSG00000089486	Transcript	ENST00000566234.2	protein_coding	-	1/2	-	-	-	-	-	-	-	rs4786511	-	-1	cds_end_NF	HGNC	13234	-	-	-	-	0.4754	-	-	-	-	-	-	-	-	4.042	0.08654
HIGH_LD	rs4786511	16:4571645-4571645	A	intron_variant	MODIFIER	CDIP1	ENSG00000089486	Transcript	ENST00000567695.1	protein_coding	-	1/5	-	-	-	-	-	-	-	rs4786511	-	-1	-	HGNC	13234	-	-	-	-	-	-	-	-	-	-	-	-	-	3.262	0.039991
HIGH_LD	rs4786511	16:4571645-4571645	T	intron_variant	MODIFIER	CDIP1	ENSG00000089486	Transcript	ENST00000567695.1	protein_coding	-	1/5	-	-	-	-	-	-	-	rs4786511	-	-1	-	HGNC	13234	-	-	-	-	0.4754	-	-	-	-	-	-	-	-	4.042	0.08654
HIGH_LD	rs4786511	16:4571645-4571645	A	intron_variant	MODIFIER	CDIP1	ENSG00000089486	Transcript	ENST00000586728.1	protein_coding	-	2/4	-	-	-	-	-	-	-	rs4786511	-	-1	cds_end_NF	HGNC	13234	-	-	-	-	-	-	-	-	-	-	-	-	-	3.262	0.039991
HIGH_LD	rs4786511	16:4571645-4571645	T	intron_variant	MODIFIER	CDIP1	ENSG00000089486	Transcript	ENST00000586728.1	protein_coding	-	2/4	-	-	-	-	-	-	-	rs4786511	-	-1	cds_end_NF	HGNC	13234	-	-	-	-	0.4754	-	-	-	-	-	-	-	-	4.042	0.08654
HIGH_LD	rs4786511	16:4571645-4571645	A	intron_variant	MODIFIER	CDIP1	ENSG00000089486	Transcript	ENST00000588381.1	protein_coding	-	1/3	-	-	-	-	-	-	-	rs4786511	-	-1	cds_end_NF	HGNC	13234	-	-	-	-	-	-	-	-	-	-	-	-	-	3.262	0.039991
HIGH_LD	rs4786511	16:4571645-4571645	T	intron_variant	MODIFIER	CDIP1	ENSG00000089486	Transcript	ENST00000588381.1	protein_coding	-	1/3	-	-	-	-	-	-	-	rs4786511	-	-1	cds_end_NF	HGNC	13234	-	-	-	-	0.4754	-	-	-	-	-	-	-	-	4.042	0.08654
HIGH_LD	rs4786512	16:4573040-4573040	G	intron_variant	MODIFIER	CDIP1	ENSG00000089486	Transcript	ENST00000562334.1	protein_coding	-	1/5	-	-	-	-	-	-	-	rs4786512	-	-1	-	HGNC	13234	-	-	-	-	0.6414	-	-	-	-	-	-	-	-	6.871	0.273904
HIGH_LD	rs4786512	16:4573040-4573040	G	intron_variant	MODIFIER	CDIP1	ENSG00000089486	Transcript	ENST00000562579.1	protein_coding	-	1/4	-	-	-	-	-	-	-	rs4786512	-	-1	cds_end_NF	HGNC	13234	-	-	-	-	0.6414	-	-	-	-	-	-	-	-	6.871	0.273904
HIGH_LD	rs4786512	16:4573040-4573040	G	intron_variant	MODIFIER	CDIP1	ENSG00000089486	Transcript	ENST00000563332.2	protein_coding	-	1/5	-	-	-	-	-	-	-	rs4786512	-	-1	-	HGNC	13234	-	-	-	-	0.6414	-	-	-	-	-	-	-	-	6.871	0.273904
HIGH_LD	rs4786512	16:4573040-4573040	G	intron_variant	MODIFIER	CDIP1	ENSG00000089486	Transcript	ENST00000563507.1	protein_coding	-	1/5	-	-	-	-	-	-	-	rs4786512	-	-1	-	HGNC	13234	-	-	-	-	0.6414	-	-	-	-	-	-	-	-	6.871	0.273904
HIGH_LD	rs4786512	16:4573040-4573040	G	intron_variant	MODIFIER	CDIP1	ENSG00000089486	Transcript	ENST00000564828.1	protein_coding	-	1/3	-	-	-	-	-	-	-	rs4786512	-	-1	-	HGNC	13234	-	-	-	-	0.6414	-	-	-	-	-	-	-	-	6.871	0.273904
HIGH_LD	rs4786512	16:4573040-4573040	G	intron_variant	MODIFIER	CDIP1	ENSG00000089486	Transcript	ENST00000567695.1	protein_coding	-	1/5	-	-	-	-	-	-	-	rs4786512	-	-1	-	HGNC	13234	-	-	-	-	0.6414	-	-	-	-	-	-	-	-	6.871	0.273904
HIGH_LD	rs4786512	16:4573040-4573040	G	intron_variant	MODIFIER	CDIP1	ENSG00000089486	Transcript	ENST00000586728.1	protein_coding	-	2/4	-	-	-	-	-	-	-	rs4786512	-	-1	cds_end_NF	HGNC	13234	-	-	-	-	0.6414	-	-	-	-	-	-	-	-	6.871	0.273904
HIGH_LD	rs4786512	16:4573040-4573040	G	intron_variant	MODIFIER	CDIP1	ENSG00000089486	Transcript	ENST00000588381.1	protein_coding	-	1/3	-	-	-	-	-	-	-	rs4786512	-	-1	cds_end_NF	HGNC	13234	-	-	-	-	0.6414	-	-	-	-	-	-	-	-	6.871	0.273904
HIGH_LD	rs8043603	16:4573332-4573332	G	intron_variant	MODIFIER	CDIP1	ENSG00000089486	Transcript	ENST00000562334.1	protein_coding	-	1/5	-	-	-	-	-	-	-	rs8043603	-	-1	-	HGNC	13234	-	-	-	-	-	-	-	-	-	-	-	-	-	0.303	-0.326614
HIGH_LD	rs8043603	16:4573332-4573332	T	intron_variant	MODIFIER	CDIP1	ENSG00000089486	Transcript	ENST00000562334.1	protein_coding	-	1/5	-	-	-	-	-	-	-	rs8043603	-	-1	-	HGNC	13234	-	-	-	-	-	-	-	-	-	-	-	-	-	0.445	-0.270773
HIGH_LD	rs8043603	16:4573332-4573332	G	intron_variant	MODIFIER	CDIP1	ENSG00000089486	Transcript	ENST00000562579.1	protein_coding	-	1/4	-	-	-	-	-	-	-	rs8043603	-	-1	cds_end_NF	HGNC	13234	-	-	-	-	-	-	-	-	-	-	-	-	-	0.303	-0.326614
HIGH_LD	rs8043603	16:4573332-4573332	T	intron_variant	MODIFIER	CDIP1	ENSG00000089486	Transcript	ENST00000562579.1	protein_coding	-	1/4	-	-	-	-	-	-	-	rs8043603	-	-1	cds_end_NF	HGNC	13234	-	-	-	-	-	-	-	-	-	-	-	-	-	0.445	-0.270773
HIGH_LD	rs8043603	16:4573332-4573332	G	intron_variant	MODIFIER	CDIP1	ENSG00000089486	Transcript	ENST00000563332.2	protein_coding	-	1/5	-	-	-	-	-	-	-	rs8043603	-	-1	-	HGNC	13234	-	-	-	-	-	-	-	-	-	-	-	-	-	0.303	-0.326614
HIGH_LD	rs8043603	16:4573332-4573332	T	intron_variant	MODIFIER	CDIP1	ENSG00000089486	Transcript	ENST00000563332.2	protein_coding	-	1/5	-	-	-	-	-	-	-	rs8043603	-	-1	-	HGNC	13234	-	-	-	-	-	-	-	-	-	-	-	-	-	0.445	-0.270773
HIGH_LD	rs8043603	16:4573332-4573332	G	intron_variant	MODIFIER	CDIP1	ENSG00000089486	Transcript	ENST00000563507.1	protein_coding	-	1/5	-	-	-	-	-	-	-	rs8043603	-	-1	-	HGNC	13234	-	-	-	-	-	-	-	-	-	-	-	-	-	0.303	-0.326614
HIGH_LD	rs8043603	16:4573332-4573332	T	intron_variant	MODIFIER	CDIP1	ENSG00000089486	Transcript	ENST00000563507.1	protein_coding	-	1/5	-	-	-	-	-	-	-	rs8043603	-	-1	-	HGNC	13234	-	-	-	-	-	-	-	-	-	-	-	-	-	0.445	-0.270773
HIGH_LD	rs8043603	16:4573332-4573332	G	intron_variant	MODIFIER	CDIP1	ENSG00000089486	Transcript	ENST00000564828.1	protein_coding	-	1/3	-	-	-	-	-	-	-	rs8043603	-	-1	-	HGNC	13234	-	-	-	-	-	-	-	-	-	-	-	-	-	0.303	-0.326614
HIGH_LD	rs8043603	16:4573332-4573332	T	intron_variant	MODIFIER	CDIP1	ENSG00000089486	Transcript	ENST00000564828.1	protein_coding	-	1/3	-	-	-	-	-	-	-	rs8043603	-	-1	-	HGNC	13234	-	-	-	-	-	-	-	-	-	-	-	-	-	0.445	-0.270773
HIGH_LD	rs8043603	16:4573332-4573332	G	intron_variant	MODIFIER	CDIP1	ENSG00000089486	Transcript	ENST00000567695.1	protein_coding	-	1/5	-	-	-	-	-	-	-	rs8043603	-	-1	-	HGNC	13234	-	-	-	-	-	-	-	-	-	-	-	-	-	0.303	-0.326614
HIGH_LD	rs8043603	16:4573332-4573332	T	intron_variant	MODIFIER	CDIP1	ENSG00000089486	Transcript	ENST00000567695.1	protein_coding	-	1/5	-	-	-	-	-	-	-	rs8043603	-	-1	-	HGNC	13234	-	-	-	-	-	-	-	-	-	-	-	-	-	0.445	-0.270773
HIGH_LD	rs8043603	16:4573332-4573332	G	intron_variant	MODIFIER	CDIP1	ENSG00000089486	Transcript	ENST00000586728.1	protein_coding	-	2/4	-	-	-	-	-	-	-	rs8043603	-	-1	cds_end_NF	HGNC	13234	-	-	-	-	-	-	-	-	-	-	-	-	-	0.303	-0.326614
HIGH_LD	rs8043603	16:4573332-4573332	T	intron_variant	MODIFIER	CDIP1	ENSG00000089486	Transcript	ENST00000586728.1	protein_coding	-	2/4	-	-	-	-	-	-	-	rs8043603	-	-1	cds_end_NF	HGNC	13234	-	-	-	-	-	-	-	-	-	-	-	-	-	0.445	-0.270773
HIGH_LD	rs8043603	16:4573332-4573332	G	intron_variant	MODIFIER	CDIP1	ENSG00000089486	Transcript	ENST00000588381.1	protein_coding	-	1/3	-	-	-	-	-	-	-	rs8043603	-	-1	cds_end_NF	HGNC	13234	-	-	-	-	-	-	-	-	-	-	-	-	-	0.303	-0.326614
HIGH_LD	rs8043603	16:4573332-4573332	T	intron_variant	MODIFIER	CDIP1	ENSG00000089486	Transcript	ENST00000588381.1	protein_coding	-	1/3	-	-	-	-	-	-	-	rs8043603	-	-1	cds_end_NF	HGNC	13234	-	-	-	-	-	-	-	-	-	-	-	-	-	0.445	-0.270773
HIGH_LD	rs6500614	16:4573938-4573938	G	intron_variant	MODIFIER	CDIP1	ENSG00000089486	Transcript	ENST00000562334.1	protein_coding	-	1/5	-	-	-	-	-	-	-	rs6500614	-	-1	-	HGNC	13234	-	-	-	-	0.6769	-	-	-	-	-	-	-	-	2.473	-0.010072
HIGH_LD	rs6500614	16:4573938-4573938	G	intron_variant	MODIFIER	CDIP1	ENSG00000089486	Transcript	ENST00000562579.1	protein_coding	-	1/4	-	-	-	-	-	-	-	rs6500614	-	-1	cds_end_NF	HGNC	13234	-	-	-	-	0.6769	-	-	-	-	-	-	-	-	2.473	-0.010072
HIGH_LD	rs6500614	16:4573938-4573938	G	intron_variant	MODIFIER	CDIP1	ENSG00000089486	Transcript	ENST00000563332.2	protein_coding	-	1/5	-	-	-	-	-	-	-	rs6500614	-	-1	-	HGNC	13234	-	-	-	-	0.6769	-	-	-	-	-	-	-	-	2.473	-0.010072
HIGH_LD	rs6500614	16:4573938-4573938	G	intron_variant	MODIFIER	CDIP1	ENSG00000089486	Transcript	ENST00000563507.1	protein_coding	-	1/5	-	-	-	-	-	-	-	rs6500614	-	-1	-	HGNC	13234	-	-	-	-	0.6769	-	-	-	-	-	-	-	-	2.473	-0.010072
HIGH_LD	rs6500614	16:4573938-4573938	G	intron_variant	MODIFIER	CDIP1	ENSG00000089486	Transcript	ENST00000564828.1	protein_coding	-	1/3	-	-	-	-	-	-	-	rs6500614	-	-1	-	HGNC	13234	-	-	-	-	0.6769	-	-	-	-	-	-	-	-	2.473	-0.010072
HIGH_LD	rs6500614	16:4573938-4573938	G	intron_variant	MODIFIER	CDIP1	ENSG00000089486	Transcript	ENST00000567695.1	protein_coding	-	1/5	-	-	-	-	-	-	-	rs6500614	-	-1	-	HGNC	13234	-	-	-	-	0.6769	-	-	-	-	-	-	-	-	2.473	-0.010072
HIGH_LD	rs6500614	16:4573938-4573938	G	intron_variant	MODIFIER	CDIP1	ENSG00000089486	Transcript	ENST00000586728.1	protein_coding	-	2/4	-	-	-	-	-	-	-	rs6500614	-	-1	cds_end_NF	HGNC	13234	-	-	-	-	0.6769	-	-	-	-	-	-	-	-	2.473	-0.010072
HIGH_LD	rs6500614	16:4573938-4573938	G	non_coding_transcript_exon_variant	MODIFIER	CDIP1	ENSG00000089486	Transcript	ENST00000586768.1	processed_transcript	2/2	-	-	-	438	-	-	-	-	rs6500614	-	-1	-	HGNC	13234	-	-	-	-	0.6769	-	-	-	-	-	-	-	-	2.473	-0.010072
HIGH_LD	rs6500614	16:4573938-4573938	G	intron_variant	MODIFIER	CDIP1	ENSG00000089486	Transcript	ENST00000588381.1	protein_coding	-	1/3	-	-	-	-	-	-	-	rs6500614	-	-1	cds_end_NF	HGNC	13234	-	-	-	-	0.6769	-	-	-	-	-	-	-	-	2.473	-0.010072
HIGH_LD	rs2058811	16:4575162-4575162	G	intron_variant	MODIFIER	CDIP1	ENSG00000089486	Transcript	ENST00000562334.1	protein_coding	-	1/5	-	-	-	-	-	-	-	rs2058811	-	-1	-	HGNC	13234	-	-	-	-	-	-	-	-	-	-	-	-	-	2.31	-0.021461
HIGH_LD	rs2058811	16:4575162-4575162	T	intron_variant	MODIFIER	CDIP1	ENSG00000089486	Transcript	ENST00000562334.1	protein_coding	-	1/5	-	-	-	-	-	-	-	rs2058811	-	-1	-	HGNC	13234	-	-	-	-	0.4443	-	-	-	-	-	-	-	-	3.169	0.034381
HIGH_LD	rs2058811	16:4575162-4575162	G	intron_variant	MODIFIER	CDIP1	ENSG00000089486	Transcript	ENST00000562579.1	protein_coding	-	1/4	-	-	-	-	-	-	-	rs2058811	-	-1	cds_end_NF	HGNC	13234	-	-	-	-	-	-	-	-	-	-	-	-	-	2.31	-0.021461
HIGH_LD	rs2058811	16:4575162-4575162	T	intron_variant	MODIFIER	CDIP1	ENSG00000089486	Transcript	ENST00000562579.1	protein_coding	-	1/4	-	-	-	-	-	-	-	rs2058811	-	-1	cds_end_NF	HGNC	13234	-	-	-	-	0.4443	-	-	-	-	-	-	-	-	3.169	0.034381
HIGH_LD	rs2058811	16:4575162-4575162	G	intron_variant	MODIFIER	CDIP1	ENSG00000089486	Transcript	ENST00000563332.2	protein_coding	-	1/5	-	-	-	-	-	-	-	rs2058811	-	-1	-	HGNC	13234	-	-	-	-	-	-	-	-	-	-	-	-	-	2.31	-0.021461
HIGH_LD	rs2058811	16:4575162-4575162	T	intron_variant	MODIFIER	CDIP1	ENSG00000089486	Transcript	ENST00000563332.2	protein_coding	-	1/5	-	-	-	-	-	-	-	rs2058811	-	-1	-	HGNC	13234	-	-	-	-	0.4443	-	-	-	-	-	-	-	-	3.169	0.034381
HIGH_LD	rs2058811	16:4575162-4575162	G	intron_variant	MODIFIER	CDIP1	ENSG00000089486	Transcript	ENST00000563507.1	protein_coding	-	1/5	-	-	-	-	-	-	-	rs2058811	-	-1	-	HGNC	13234	-	-	-	-	-	-	-	-	-	-	-	-	-	2.31	-0.021461
HIGH_LD	rs2058811	16:4575162-4575162	T	intron_variant	MODIFIER	CDIP1	ENSG00000089486	Transcript	ENST00000563507.1	protein_coding	-	1/5	-	-	-	-	-	-	-	rs2058811	-	-1	-	HGNC	13234	-	-	-	-	0.4443	-	-	-	-	-	-	-	-	3.169	0.034381
HIGH_LD	rs2058811	16:4575162-4575162	G	intron_variant	MODIFIER	CDIP1	ENSG00000089486	Transcript	ENST00000564828.1	protein_coding	-	1/3	-	-	-	-	-	-	-	rs2058811	-	-1	-	HGNC	13234	-	-	-	-	-	-	-	-	-	-	-	-	-	2.31	-0.021461
HIGH_LD	rs2058811	16:4575162-4575162	T	intron_variant	MODIFIER	CDIP1	ENSG00000089486	Transcript	ENST00000564828.1	protein_coding	-	1/3	-	-	-	-	-	-	-	rs2058811	-	-1	-	HGNC	13234	-	-	-	-	0.4443	-	-	-	-	-	-	-	-	3.169	0.034381
HIGH_LD	rs2058811	16:4575162-4575162	G	intron_variant	MODIFIER	CDIP1	ENSG00000089486	Transcript	ENST00000567695.1	protein_coding	-	1/5	-	-	-	-	-	-	-	rs2058811	-	-1	-	HGNC	13234	-	-	-	-	-	-	-	-	-	-	-	-	-	2.31	-0.021461
HIGH_LD	rs2058811	16:4575162-4575162	T	intron_variant	MODIFIER	CDIP1	ENSG00000089486	Transcript	ENST00000567695.1	protein_coding	-	1/5	-	-	-	-	-	-	-	rs2058811	-	-1	-	HGNC	13234	-	-	-	-	0.4443	-	-	-	-	-	-	-	-	3.169	0.034381
HIGH_LD	rs2058811	16:4575162-4575162	G	intron_variant	MODIFIER	CDIP1	ENSG00000089486	Transcript	ENST00000586728.1	protein_coding	-	2/4	-	-	-	-	-	-	-	rs2058811	-	-1	cds_end_NF	HGNC	13234	-	-	-	-	-	-	-	-	-	-	-	-	-	2.31	-0.021461
HIGH_LD	rs2058811	16:4575162-4575162	T	intron_variant	MODIFIER	CDIP1	ENSG00000089486	Transcript	ENST00000586728.1	protein_coding	-	2/4	-	-	-	-	-	-	-	rs2058811	-	-1	cds_end_NF	HGNC	13234	-	-	-	-	0.4443	-	-	-	-	-	-	-	-	3.169	0.034381
HIGH_LD	rs2058811	16:4575162-4575162	G	intron_variant,non_coding_transcript_variant	MODIFIER	CDIP1	ENSG00000089486	Transcript	ENST00000586768.1	processed_transcript	-	1/1	-	-	-	-	-	-	-	rs2058811	-	-1	-	HGNC	13234	-	-	-	-	-	-	-	-	-	-	-	-	-	2.31	-0.021461
HIGH_LD	rs2058811	16:4575162-4575162	T	intron_variant,non_coding_transcript_variant	MODIFIER	CDIP1	ENSG00000089486	Transcript	ENST00000586768.1	processed_transcript	-	1/1	-	-	-	-	-	-	-	rs2058811	-	-1	-	HGNC	13234	-	-	-	-	0.4443	-	-	-	-	-	-	-	-	3.169	0.034381
HIGH_LD	rs2058811	16:4575162-4575162	G	intron_variant	MODIFIER	CDIP1	ENSG00000089486	Transcript	ENST00000588381.1	protein_coding	-	1/3	-	-	-	-	-	-	-	rs2058811	-	-1	cds_end_NF	HGNC	13234	-	-	-	-	-	-	-	-	-	-	-	-	-	2.31	-0.021461
HIGH_LD	rs2058811	16:4575162-4575162	T	intron_variant	MODIFIER	CDIP1	ENSG00000089486	Transcript	ENST00000588381.1	protein_coding	-	1/3	-	-	-	-	-	-	-	rs2058811	-	-1	cds_end_NF	HGNC	13234	-	-	-	-	0.4443	-	-	-	-	-	-	-	-	3.169	0.034381
HIGH_LD	rs4786513	16:4576423-4576423	C	intron_variant	MODIFIER	CDIP1	ENSG00000089486	Transcript	ENST00000562334.1	protein_coding	-	1/5	-	-	-	-	-	-	-	rs4786513	-	-1	-	HGNC	13234	-	-	-	-	0.6006	-	-	-	-	-	-	-	-	0.537	-0.24291
HIGH_LD	rs4786513	16:4576423-4576423	C	intron_variant	MODIFIER	CDIP1	ENSG00000089486	Transcript	ENST00000562579.1	protein_coding	-	1/4	-	-	-	-	-	-	-	rs4786513	-	-1	cds_end_NF	HGNC	13234	-	-	-	-	0.6006	-	-	-	-	-	-	-	-	0.537	-0.24291
HIGH_LD	rs4786513	16:4576423-4576423	C	intron_variant	MODIFIER	CDIP1	ENSG00000089486	Transcript	ENST00000563332.2	protein_coding	-	1/5	-	-	-	-	-	-	-	rs4786513	-	-1	-	HGNC	13234	-	-	-	-	0.6006	-	-	-	-	-	-	-	-	0.537	-0.24291
HIGH_LD	rs4786513	16:4576423-4576423	C	intron_variant	MODIFIER	CDIP1	ENSG00000089486	Transcript	ENST00000563507.1	protein_coding	-	1/5	-	-	-	-	-	-	-	rs4786513	-	-1	-	HGNC	13234	-	-	-	-	0.6006	-	-	-	-	-	-	-	-	0.537	-0.24291
HIGH_LD	rs4786513	16:4576423-4576423	C	intron_variant	MODIFIER	CDIP1	ENSG00000089486	Transcript	ENST00000564828.1	protein_coding	-	1/3	-	-	-	-	-	-	-	rs4786513	-	-1	-	HGNC	13234	-	-	-	-	0.6006	-	-	-	-	-	-	-	-	0.537	-0.24291
HIGH_LD	rs4786513	16:4576423-4576423	C	intron_variant	MODIFIER	CDIP1	ENSG00000089486	Transcript	ENST00000567695.1	protein_coding	-	1/5	-	-	-	-	-	-	-	rs4786513	-	-1	-	HGNC	13234	-	-	-	-	0.6006	-	-	-	-	-	-	-	-	0.537	-0.24291
HIGH_LD	rs4786513	16:4576423-4576423	C	intron_variant	MODIFIER	CDIP1	ENSG00000089486	Transcript	ENST00000586728.1	protein_coding	-	2/4	-	-	-	-	-	-	-	rs4786513	-	-1	cds_end_NF	HGNC	13234	-	-	-	-	0.6006	-	-	-	-	-	-	-	-	0.537	-0.24291
HIGH_LD	rs4786513	16:4576423-4576423	C	intron_variant,non_coding_transcript_variant	MODIFIER	CDIP1	ENSG00000089486	Transcript	ENST00000586768.1	processed_transcript	-	1/1	-	-	-	-	-	-	-	rs4786513	-	-1	-	HGNC	13234	-	-	-	-	0.6006	-	-	-	-	-	-	-	-	0.537	-0.24291
HIGH_LD	rs4786513	16:4576423-4576423	C	intron_variant	MODIFIER	CDIP1	ENSG00000089486	Transcript	ENST00000588381.1	protein_coding	-	1/3	-	-	-	-	-	-	-	rs4786513	-	-1	cds_end_NF	HGNC	13234	-	-	-	-	0.6006	-	-	-	-	-	-	-	-	0.537	-0.24291
HIGH_LD	rs4786514	16:4576798-4576798	C	intron_variant	MODIFIER	CDIP1	ENSG00000089486	Transcript	ENST00000562334.1	protein_coding	-	1/5	-	-	-	-	-	-	-	rs4786514	-	-1	-	HGNC	13234	-	-	-	-	0.5817	-	-	-	-	-	-	-	-	2.772	0.00971
HIGH_LD	rs4786514	16:4576798-4576798	C	intron_variant	MODIFIER	CDIP1	ENSG00000089486	Transcript	ENST00000562579.1	protein_coding	-	1/4	-	-	-	-	-	-	-	rs4786514	-	-1	cds_end_NF	HGNC	13234	-	-	-	-	0.5817	-	-	-	-	-	-	-	-	2.772	0.00971
HIGH_LD	rs4786514	16:4576798-4576798	C	intron_variant	MODIFIER	CDIP1	ENSG00000089486	Transcript	ENST00000563332.2	protein_coding	-	1/5	-	-	-	-	-	-	-	rs4786514	-	-1	-	HGNC	13234	-	-	-	-	0.5817	-	-	-	-	-	-	-	-	2.772	0.00971
HIGH_LD	rs4786514	16:4576798-4576798	C	intron_variant	MODIFIER	CDIP1	ENSG00000089486	Transcript	ENST00000563507.1	protein_coding	-	1/5	-	-	-	-	-	-	-	rs4786514	-	-1	-	HGNC	13234	-	-	-	-	0.5817	-	-	-	-	-	-	-	-	2.772	0.00971
HIGH_LD	rs4786514	16:4576798-4576798	C	intron_variant	MODIFIER	CDIP1	ENSG00000089486	Transcript	ENST00000564828.1	protein_coding	-	1/3	-	-	-	-	-	-	-	rs4786514	-	-1	-	HGNC	13234	-	-	-	-	0.5817	-	-	-	-	-	-	-	-	2.772	0.00971
HIGH_LD	rs4786514	16:4576798-4576798	C	intron_variant	MODIFIER	CDIP1	ENSG00000089486	Transcript	ENST00000567695.1	protein_coding	-	1/5	-	-	-	-	-	-	-	rs4786514	-	-1	-	HGNC	13234	-	-	-	-	0.5817	-	-	-	-	-	-	-	-	2.772	0.00971
HIGH_LD	rs4786514	16:4576798-4576798	C	intron_variant	MODIFIER	CDIP1	ENSG00000089486	Transcript	ENST00000586728.1	protein_coding	-	2/4	-	-	-	-	-	-	-	rs4786514	-	-1	cds_end_NF	HGNC	13234	-	-	-	-	0.5817	-	-	-	-	-	-	-	-	2.772	0.00971
HIGH_LD	rs4786514	16:4576798-4576798	C	intron_variant,non_coding_transcript_variant	MODIFIER	CDIP1	ENSG00000089486	Transcript	ENST00000586768.1	processed_transcript	-	1/1	-	-	-	-	-	-	-	rs4786514	-	-1	-	HGNC	13234	-	-	-	-	0.5817	-	-	-	-	-	-	-	-	2.772	0.00971
HIGH_LD	rs4786514	16:4576798-4576798	C	intron_variant	MODIFIER	CDIP1	ENSG00000089486	Transcript	ENST00000588381.1	protein_coding	-	1/3	-	-	-	-	-	-	-	rs4786514	-	-1	cds_end_NF	HGNC	13234	-	-	-	-	0.5817	-	-	-	-	-	-	-	-	2.772	0.00971
HIGH_LD	rs4785971	16:4577090-4577090	C	intron_variant	MODIFIER	CDIP1	ENSG00000089486	Transcript	ENST00000562334.1	protein_coding	-	1/5	-	-	-	-	-	-	-	rs4785971	-	-1	-	HGNC	13234	-	-	-	-	-	-	-	-	-	-	-	-	-	1.151	-0.129137
HIGH_LD	rs4785971	16:4577090-4577090	G	intron_variant	MODIFIER	CDIP1	ENSG00000089486	Transcript	ENST00000562334.1	protein_coding	-	1/5	-	-	-	-	-	-	-	rs4785971	-	-1	-	HGNC	13234	-	-	-	-	-	-	-	-	-	-	-	-	-	1.335	-0.107232
HIGH_LD	rs4785971	16:4577090-4577090	T	intron_variant	MODIFIER	CDIP1	ENSG00000089486	Transcript	ENST00000562334.1	protein_coding	-	1/5	-	-	-	-	-	-	-	rs4785971	-	-1	-	HGNC	13234	-	-	-	-	-	-	-	-	-	-	-	-	-	1.198	-0.123308
HIGH_LD	rs4785971	16:4577090-4577090	C	intron_variant	MODIFIER	CDIP1	ENSG00000089486	Transcript	ENST00000562579.1	protein_coding	-	1/4	-	-	-	-	-	-	-	rs4785971	-	-1	cds_end_NF	HGNC	13234	-	-	-	-	-	-	-	-	-	-	-	-	-	1.151	-0.129137
HIGH_LD	rs4785971	16:4577090-4577090	G	intron_variant	MODIFIER	CDIP1	ENSG00000089486	Transcript	ENST00000562579.1	protein_coding	-	1/4	-	-	-	-	-	-	-	rs4785971	-	-1	cds_end_NF	HGNC	13234	-	-	-	-	-	-	-	-	-	-	-	-	-	1.335	-0.107232
HIGH_LD	rs4785971	16:4577090-4577090	T	intron_variant	MODIFIER	CDIP1	ENSG00000089486	Transcript	ENST00000562579.1	protein_coding	-	1/4	-	-	-	-	-	-	-	rs4785971	-	-1	cds_end_NF	HGNC	13234	-	-	-	-	-	-	-	-	-	-	-	-	-	1.198	-0.123308
HIGH_LD	rs4785971	16:4577090-4577090	C	intron_variant	MODIFIER	CDIP1	ENSG00000089486	Transcript	ENST00000563332.2	protein_coding	-	1/5	-	-	-	-	-	-	-	rs4785971	-	-1	-	HGNC	13234	-	-	-	-	-	-	-	-	-	-	-	-	-	1.151	-0.129137
HIGH_LD	rs4785971	16:4577090-4577090	G	intron_variant	MODIFIER	CDIP1	ENSG00000089486	Transcript	ENST00000563332.2	protein_coding	-	1/5	-	-	-	-	-	-	-	rs4785971	-	-1	-	HGNC	13234	-	-	-	-	-	-	-	-	-	-	-	-	-	1.335	-0.107232
HIGH_LD	rs4785971	16:4577090-4577090	T	intron_variant	MODIFIER	CDIP1	ENSG00000089486	Transcript	ENST00000563332.2	protein_coding	-	1/5	-	-	-	-	-	-	-	rs4785971	-	-1	-	HGNC	13234	-	-	-	-	-	-	-	-	-	-	-	-	-	1.198	-0.123308
HIGH_LD	rs4785971	16:4577090-4577090	C	intron_variant	MODIFIER	CDIP1	ENSG00000089486	Transcript	ENST00000563507.1	protein_coding	-	1/5	-	-	-	-	-	-	-	rs4785971	-	-1	-	HGNC	13234	-	-	-	-	-	-	-	-	-	-	-	-	-	1.151	-0.129137
HIGH_LD	rs4785971	16:4577090-4577090	G	intron_variant	MODIFIER	CDIP1	ENSG00000089486	Transcript	ENST00000563507.1	protein_coding	-	1/5	-	-	-	-	-	-	-	rs4785971	-	-1	-	HGNC	13234	-	-	-	-	-	-	-	-	-	-	-	-	-	1.335	-0.107232
HIGH_LD	rs4785971	16:4577090-4577090	T	intron_variant	MODIFIER	CDIP1	ENSG00000089486	Transcript	ENST00000563507.1	protein_coding	-	1/5	-	-	-	-	-	-	-	rs4785971	-	-1	-	HGNC	13234	-	-	-	-	-	-	-	-	-	-	-	-	-	1.198	-0.123308
HIGH_LD	rs4785971	16:4577090-4577090	C	intron_variant	MODIFIER	CDIP1	ENSG00000089486	Transcript	ENST00000564828.1	protein_coding	-	1/3	-	-	-	-	-	-	-	rs4785971	-	-1	-	HGNC	13234	-	-	-	-	-	-	-	-	-	-	-	-	-	1.151	-0.129137
HIGH_LD	rs4785971	16:4577090-4577090	G	intron_variant	MODIFIER	CDIP1	ENSG00000089486	Transcript	ENST00000564828.1	protein_coding	-	1/3	-	-	-	-	-	-	-	rs4785971	-	-1	-	HGNC	13234	-	-	-	-	-	-	-	-	-	-	-	-	-	1.335	-0.107232
HIGH_LD	rs4785971	16:4577090-4577090	T	intron_variant	MODIFIER	CDIP1	ENSG00000089486	Transcript	ENST00000564828.1	protein_coding	-	1/3	-	-	-	-	-	-	-	rs4785971	-	-1	-	HGNC	13234	-	-	-	-	-	-	-	-	-	-	-	-	-	1.198	-0.123308
HIGH_LD	rs4785971	16:4577090-4577090	C	intron_variant	MODIFIER	CDIP1	ENSG00000089486	Transcript	ENST00000567695.1	protein_coding	-	1/5	-	-	-	-	-	-	-	rs4785971	-	-1	-	HGNC	13234	-	-	-	-	-	-	-	-	-	-	-	-	-	1.151	-0.129137
HIGH_LD	rs4785971	16:4577090-4577090	G	intron_variant	MODIFIER	CDIP1	ENSG00000089486	Transcript	ENST00000567695.1	protein_coding	-	1/5	-	-	-	-	-	-	-	rs4785971	-	-1	-	HGNC	13234	-	-	-	-	-	-	-	-	-	-	-	-	-	1.335	-0.107232
HIGH_LD	rs4785971	16:4577090-4577090	T	intron_variant	MODIFIER	CDIP1	ENSG00000089486	Transcript	ENST00000567695.1	protein_coding	-	1/5	-	-	-	-	-	-	-	rs4785971	-	-1	-	HGNC	13234	-	-	-	-	-	-	-	-	-	-	-	-	-	1.198	-0.123308
HIGH_LD	rs4785971	16:4577090-4577090	C	intron_variant	MODIFIER	CDIP1	ENSG00000089486	Transcript	ENST00000586728.1	protein_coding	-	2/4	-	-	-	-	-	-	-	rs4785971	-	-1	cds_end_NF	HGNC	13234	-	-	-	-	-	-	-	-	-	-	-	-	-	1.151	-0.129137
HIGH_LD	rs4785971	16:4577090-4577090	G	intron_variant	MODIFIER	CDIP1	ENSG00000089486	Transcript	ENST00000586728.1	protein_coding	-	2/4	-	-	-	-	-	-	-	rs4785971	-	-1	cds_end_NF	HGNC	13234	-	-	-	-	-	-	-	-	-	-	-	-	-	1.335	-0.107232
HIGH_LD	rs4785971	16:4577090-4577090	T	intron_variant	MODIFIER	CDIP1	ENSG00000089486	Transcript	ENST00000586728.1	protein_coding	-	2/4	-	-	-	-	-	-	-	rs4785971	-	-1	cds_end_NF	HGNC	13234	-	-	-	-	-	-	-	-	-	-	-	-	-	1.198	-0.123308
HIGH_LD	rs4785971	16:4577090-4577090	C	intron_variant,non_coding_transcript_variant	MODIFIER	CDIP1	ENSG00000089486	Transcript	ENST00000586768.1	processed_transcript	-	1/1	-	-	-	-	-	-	-	rs4785971	-	-1	-	HGNC	13234	-	-	-	-	-	-	-	-	-	-	-	-	-	1.151	-0.129137
HIGH_LD	rs4785971	16:4577090-4577090	G	intron_variant,non_coding_transcript_variant	MODIFIER	CDIP1	ENSG00000089486	Transcript	ENST00000586768.1	processed_transcript	-	1/1	-	-	-	-	-	-	-	rs4785971	-	-1	-	HGNC	13234	-	-	-	-	-	-	-	-	-	-	-	-	-	1.335	-0.107232
HIGH_LD	rs4785971	16:4577090-4577090	T	intron_variant,non_coding_transcript_variant	MODIFIER	CDIP1	ENSG00000089486	Transcript	ENST00000586768.1	processed_transcript	-	1/1	-	-	-	-	-	-	-	rs4785971	-	-1	-	HGNC	13234	-	-	-	-	-	-	-	-	-	-	-	-	-	1.198	-0.123308
HIGH_LD	rs4785971	16:4577090-4577090	C	intron_variant	MODIFIER	CDIP1	ENSG00000089486	Transcript	ENST00000588381.1	protein_coding	-	1/3	-	-	-	-	-	-	-	rs4785971	-	-1	cds_end_NF	HGNC	13234	-	-	-	-	-	-	-	-	-	-	-	-	-	1.151	-0.129137
HIGH_LD	rs4785971	16:4577090-4577090	G	intron_variant	MODIFIER	CDIP1	ENSG00000089486	Transcript	ENST00000588381.1	protein_coding	-	1/3	-	-	-	-	-	-	-	rs4785971	-	-1	cds_end_NF	HGNC	13234	-	-	-	-	-	-	-	-	-	-	-	-	-	1.335	-0.107232
HIGH_LD	rs4785971	16:4577090-4577090	T	intron_variant	MODIFIER	CDIP1	ENSG00000089486	Transcript	ENST00000588381.1	protein_coding	-	1/3	-	-	-	-	-	-	-	rs4785971	-	-1	cds_end_NF	HGNC	13234	-	-	-	-	-	-	-	-	-	-	-	-	-	1.198	-0.123308
HIGH_LD	rs4786515	16:4578133-4578133	A	intron_variant	MODIFIER	CDIP1	ENSG00000089486	Transcript	ENST00000562334.1	protein_coding	-	1/5	-	-	-	-	-	-	-	rs4786515	-	-1	-	HGNC	13234	-	-	-	-	0.4746	-	-	-	-	-	-	-	-	2.478	-0.009746
HIGH_LD	rs4786515	16:4578133-4578133	A	intron_variant	MODIFIER	CDIP1	ENSG00000089486	Transcript	ENST00000562579.1	protein_coding	-	1/4	-	-	-	-	-	-	-	rs4786515	-	-1	cds_end_NF	HGNC	13234	-	-	-	-	0.4746	-	-	-	-	-	-	-	-	2.478	-0.009746
HIGH_LD	rs4786515	16:4578133-4578133	A	intron_variant	MODIFIER	CDIP1	ENSG00000089486	Transcript	ENST00000563332.2	protein_coding	-	1/5	-	-	-	-	-	-	-	rs4786515	-	-1	-	HGNC	13234	-	-	-	-	0.4746	-	-	-	-	-	-	-	-	2.478	-0.009746
HIGH_LD	rs4786515	16:4578133-4578133	A	intron_variant	MODIFIER	CDIP1	ENSG00000089486	Transcript	ENST00000563507.1	protein_coding	-	1/5	-	-	-	-	-	-	-	rs4786515	-	-1	-	HGNC	13234	-	-	-	-	0.4746	-	-	-	-	-	-	-	-	2.478	-0.009746
HIGH_LD	rs4786515	16:4578133-4578133	A	intron_variant	MODIFIER	CDIP1	ENSG00000089486	Transcript	ENST00000564828.1	protein_coding	-	1/3	-	-	-	-	-	-	-	rs4786515	-	-1	-	HGNC	13234	-	-	-	-	0.4746	-	-	-	-	-	-	-	-	2.478	-0.009746
HIGH_LD	rs4786515	16:4578133-4578133	A	intron_variant	MODIFIER	CDIP1	ENSG00000089486	Transcript	ENST00000567695.1	protein_coding	-	1/5	-	-	-	-	-	-	-	rs4786515	-	-1	-	HGNC	13234	-	-	-	-	0.4746	-	-	-	-	-	-	-	-	2.478	-0.009746
HIGH_LD	rs4786515	16:4578133-4578133	A	intron_variant	MODIFIER	CDIP1	ENSG00000089486	Transcript	ENST00000586728.1	protein_coding	-	2/4	-	-	-	-	-	-	-	rs4786515	-	-1	cds_end_NF	HGNC	13234	-	-	-	-	0.4746	-	-	-	-	-	-	-	-	2.478	-0.009746
HIGH_LD	rs4786515	16:4578133-4578133	A	intron_variant,non_coding_transcript_variant	MODIFIER	CDIP1	ENSG00000089486	Transcript	ENST00000586768.1	processed_transcript	-	1/1	-	-	-	-	-	-	-	rs4786515	-	-1	-	HGNC	13234	-	-	-	-	0.4746	-	-	-	-	-	-	-	-	2.478	-0.009746
HIGH_LD	rs4786515	16:4578133-4578133	A	intron_variant	MODIFIER	CDIP1	ENSG00000089486	Transcript	ENST00000588381.1	protein_coding	-	1/3	-	-	-	-	-	-	-	rs4786515	-	-1	cds_end_NF	HGNC	13234	-	-	-	-	0.4746	-	-	-	-	-	-	-	-	2.478	-0.009746
HIGH_LD	rs4786516	16:4578641-4578641	T	intron_variant	MODIFIER	CDIP1	ENSG00000089486	Transcript	ENST00000562334.1	protein_coding	-	1/5	-	-	-	-	-	-	-	rs4786516	-	-1	-	HGNC	13234	-	-	-	-	0.4746	-	-	-	-	-	-	-	-	0.057	-0.559264
HIGH_LD	rs4786516	16:4578641-4578641	T	intron_variant	MODIFIER	CDIP1	ENSG00000089486	Transcript	ENST00000562579.1	protein_coding	-	1/4	-	-	-	-	-	-	-	rs4786516	-	-1	cds_end_NF	HGNC	13234	-	-	-	-	0.4746	-	-	-	-	-	-	-	-	0.057	-0.559264
HIGH_LD	rs4786516	16:4578641-4578641	T	intron_variant	MODIFIER	CDIP1	ENSG00000089486	Transcript	ENST00000563332.2	protein_coding	-	1/5	-	-	-	-	-	-	-	rs4786516	-	-1	-	HGNC	13234	-	-	-	-	0.4746	-	-	-	-	-	-	-	-	0.057	-0.559264
HIGH_LD	rs4786516	16:4578641-4578641	T	intron_variant	MODIFIER	CDIP1	ENSG00000089486	Transcript	ENST00000563507.1	protein_coding	-	1/5	-	-	-	-	-	-	-	rs4786516	-	-1	-	HGNC	13234	-	-	-	-	0.4746	-	-	-	-	-	-	-	-	0.057	-0.559264
HIGH_LD	rs4786516	16:4578641-4578641	T	intron_variant	MODIFIER	CDIP1	ENSG00000089486	Transcript	ENST00000564828.1	protein_coding	-	1/3	-	-	-	-	-	-	-	rs4786516	-	-1	-	HGNC	13234	-	-	-	-	0.4746	-	-	-	-	-	-	-	-	0.057	-0.559264
HIGH_LD	rs4786516	16:4578641-4578641	T	intron_variant	MODIFIER	CDIP1	ENSG00000089486	Transcript	ENST00000567695.1	protein_coding	-	1/5	-	-	-	-	-	-	-	rs4786516	-	-1	-	HGNC	13234	-	-	-	-	0.4746	-	-	-	-	-	-	-	-	0.057	-0.559264
HIGH_LD	rs4786516	16:4578641-4578641	T	intron_variant	MODIFIER	CDIP1	ENSG00000089486	Transcript	ENST00000586728.1	protein_coding	-	2/4	-	-	-	-	-	-	-	rs4786516	-	-1	cds_end_NF	HGNC	13234	-	-	-	-	0.4746	-	-	-	-	-	-	-	-	0.057	-0.559264
HIGH_LD	rs4786516	16:4578641-4578641	T	intron_variant,non_coding_transcript_variant	MODIFIER	CDIP1	ENSG00000089486	Transcript	ENST00000586768.1	processed_transcript	-	1/1	-	-	-	-	-	-	-	rs4786516	-	-1	-	HGNC	13234	-	-	-	-	0.4746	-	-	-	-	-	-	-	-	0.057	-0.559264
HIGH_LD	rs4786516	16:4578641-4578641	T	intron_variant	MODIFIER	CDIP1	ENSG00000089486	Transcript	ENST00000588381.1	protein_coding	-	1/3	-	-	-	-	-	-	-	rs4786516	-	-1	cds_end_NF	HGNC	13234	-	-	-	-	0.4746	-	-	-	-	-	-	-	-	0.057	-0.559264
HIGH_LD	rs4786517	16:4578732-4578732	G	intron_variant	MODIFIER	CDIP1	ENSG00000089486	Transcript	ENST00000562334.1	protein_coding	-	1/5	-	-	-	-	-	-	-	rs4786517	-	-1	-	HGNC	13234	-	-	-	-	0.6571	-	-	-	-	-	-	-	-	3.267	0.040304
HIGH_LD	rs4786517	16:4578732-4578732	G	intron_variant	MODIFIER	CDIP1	ENSG00000089486	Transcript	ENST00000562579.1	protein_coding	-	1/4	-	-	-	-	-	-	-	rs4786517	-	-1	cds_end_NF	HGNC	13234	-	-	-	-	0.6571	-	-	-	-	-	-	-	-	3.267	0.040304
HIGH_LD	rs4786517	16:4578732-4578732	G	intron_variant	MODIFIER	CDIP1	ENSG00000089486	Transcript	ENST00000563332.2	protein_coding	-	1/5	-	-	-	-	-	-	-	rs4786517	-	-1	-	HGNC	13234	-	-	-	-	0.6571	-	-	-	-	-	-	-	-	3.267	0.040304
HIGH_LD	rs4786517	16:4578732-4578732	G	intron_variant	MODIFIER	CDIP1	ENSG00000089486	Transcript	ENST00000563507.1	protein_coding	-	1/5	-	-	-	-	-	-	-	rs4786517	-	-1	-	HGNC	13234	-	-	-	-	0.6571	-	-	-	-	-	-	-	-	3.267	0.040304
HIGH_LD	rs4786517	16:4578732-4578732	G	intron_variant	MODIFIER	CDIP1	ENSG00000089486	Transcript	ENST00000564828.1	protein_coding	-	1/3	-	-	-	-	-	-	-	rs4786517	-	-1	-	HGNC	13234	-	-	-	-	0.6571	-	-	-	-	-	-	-	-	3.267	0.040304
HIGH_LD	rs4786517	16:4578732-4578732	G	intron_variant	MODIFIER	CDIP1	ENSG00000089486	Transcript	ENST00000567695.1	protein_coding	-	1/5	-	-	-	-	-	-	-	rs4786517	-	-1	-	HGNC	13234	-	-	-	-	0.6571	-	-	-	-	-	-	-	-	3.267	0.040304
HIGH_LD	rs4786517	16:4578732-4578732	G	intron_variant	MODIFIER	CDIP1	ENSG00000089486	Transcript	ENST00000586728.1	protein_coding	-	2/4	-	-	-	-	-	-	-	rs4786517	-	-1	cds_end_NF	HGNC	13234	-	-	-	-	0.6571	-	-	-	-	-	-	-	-	3.267	0.040304
HIGH_LD	rs4786517	16:4578732-4578732	G	intron_variant,non_coding_transcript_variant	MODIFIER	CDIP1	ENSG00000089486	Transcript	ENST00000586768.1	processed_transcript	-	1/1	-	-	-	-	-	-	-	rs4786517	-	-1	-	HGNC	13234	-	-	-	-	0.6571	-	-	-	-	-	-	-	-	3.267	0.040304
HIGH_LD	rs4786517	16:4578732-4578732	G	intron_variant	MODIFIER	CDIP1	ENSG00000089486	Transcript	ENST00000588381.1	protein_coding	-	1/3	-	-	-	-	-	-	-	rs4786517	-	-1	cds_end_NF	HGNC	13234	-	-	-	-	0.6571	-	-	-	-	-	-	-	-	3.267	0.040304
HIGH_LD	rs7193136	16:4580034-4580034	A	intron_variant	MODIFIER	CDIP1	ENSG00000089486	Transcript	ENST00000562334.1	protein_coding	-	1/5	-	-	-	-	-	-	-	rs7193136	-	-1	-	HGNC	13234	-	-	-	-	0.4752	-	-	-	-	-	-	-	-	0.015	-0.732888
HIGH_LD	rs7193136	16:4580034-4580034	A	intron_variant	MODIFIER	CDIP1	ENSG00000089486	Transcript	ENST00000562579.1	protein_coding	-	1/4	-	-	-	-	-	-	-	rs7193136	-	-1	cds_end_NF	HGNC	13234	-	-	-	-	0.4752	-	-	-	-	-	-	-	-	0.015	-0.732888
HIGH_LD	rs7193136	16:4580034-4580034	A	intron_variant	MODIFIER	CDIP1	ENSG00000089486	Transcript	ENST00000563332.2	protein_coding	-	1/5	-	-	-	-	-	-	-	rs7193136	-	-1	-	HGNC	13234	-	-	-	-	0.4752	-	-	-	-	-	-	-	-	0.015	-0.732888
HIGH_LD	rs7193136	16:4580034-4580034	A	intron_variant	MODIFIER	CDIP1	ENSG00000089486	Transcript	ENST00000563507.1	protein_coding	-	1/5	-	-	-	-	-	-	-	rs7193136	-	-1	-	HGNC	13234	-	-	-	-	0.4752	-	-	-	-	-	-	-	-	0.015	-0.732888
HIGH_LD	rs7193136	16:4580034-4580034	A	intron_variant	MODIFIER	CDIP1	ENSG00000089486	Transcript	ENST00000564828.1	protein_coding	-	1/3	-	-	-	-	-	-	-	rs7193136	-	-1	-	HGNC	13234	-	-	-	-	0.4752	-	-	-	-	-	-	-	-	0.015	-0.732888
HIGH_LD	rs7193136	16:4580034-4580034	A	intron_variant	MODIFIER	CDIP1	ENSG00000089486	Transcript	ENST00000567695.1	protein_coding	-	1/5	-	-	-	-	-	-	-	rs7193136	-	-1	-	HGNC	13234	-	-	-	-	0.4752	-	-	-	-	-	-	-	-	0.015	-0.732888
HIGH_LD	rs7193136	16:4580034-4580034	A	intron_variant	MODIFIER	CDIP1	ENSG00000089486	Transcript	ENST00000586728.1	protein_coding	-	2/4	-	-	-	-	-	-	-	rs7193136	-	-1	cds_end_NF	HGNC	13234	-	-	-	-	0.4752	-	-	-	-	-	-	-	-	0.015	-0.732888
HIGH_LD	rs7193136	16:4580034-4580034	A	intron_variant,non_coding_transcript_variant	MODIFIER	CDIP1	ENSG00000089486	Transcript	ENST00000586768.1	processed_transcript	-	1/1	-	-	-	-	-	-	-	rs7193136	-	-1	-	HGNC	13234	-	-	-	-	0.4752	-	-	-	-	-	-	-	-	0.015	-0.732888
HIGH_LD	rs7193136	16:4580034-4580034	A	intron_variant	MODIFIER	CDIP1	ENSG00000089486	Transcript	ENST00000588381.1	protein_coding	-	1/3	-	-	-	-	-	-	-	rs7193136	-	-1	cds_end_NF	HGNC	13234	-	-	-	-	0.4752	-	-	-	-	-	-	-	-	0.015	-0.732888
HIGH_LD	rs7193136	16:4580034-4580034	A	regulatory_region_variant	MODIFIER	-	-	RegulatoryFeature	ENSR00001102421	promoter	-	-	-	-	-	-	-	-	-	rs7193136	-	-	-	-	-	-	-	-	-	0.4752	-	-	-	-	-	-	-	-	0.015	-0.732888
HIGH_LD	rs10451135	16:4580214-4580214	A	intron_variant	MODIFIER	CDIP1	ENSG00000089486	Transcript	ENST00000562334.1	protein_coding	-	1/5	-	-	-	-	-	-	-	rs10451135	-	-1	-	HGNC	13234	-	-	-	-	-	-	-	-	-	-	-	-	-	4.314	0.102796
HIGH_LD	rs10451135	16:4580214-4580214	C	intron_variant	MODIFIER	CDIP1	ENSG00000089486	Transcript	ENST00000562334.1	protein_coding	-	1/5	-	-	-	-	-	-	-	rs10451135	-	-1	-	HGNC	13234	-	-	-	-	0.4764	-	-	-	-	-	-	-	-	4.663	0.124062
HIGH_LD	rs10451135	16:4580214-4580214	A	intron_variant	MODIFIER	CDIP1	ENSG00000089486	Transcript	ENST00000562579.1	protein_coding	-	1/4	-	-	-	-	-	-	-	rs10451135	-	-1	cds_end_NF	HGNC	13234	-	-	-	-	-	-	-	-	-	-	-	-	-	4.314	0.102796
HIGH_LD	rs10451135	16:4580214-4580214	C	intron_variant	MODIFIER	CDIP1	ENSG00000089486	Transcript	ENST00000562579.1	protein_coding	-	1/4	-	-	-	-	-	-	-	rs10451135	-	-1	cds_end_NF	HGNC	13234	-	-	-	-	0.4764	-	-	-	-	-	-	-	-	4.663	0.124062
HIGH_LD	rs10451135	16:4580214-4580214	A	intron_variant	MODIFIER	CDIP1	ENSG00000089486	Transcript	ENST00000563332.2	protein_coding	-	1/5	-	-	-	-	-	-	-	rs10451135	-	-1	-	HGNC	13234	-	-	-	-	-	-	-	-	-	-	-	-	-	4.314	0.102796
HIGH_LD	rs10451135	16:4580214-4580214	C	intron_variant	MODIFIER	CDIP1	ENSG00000089486	Transcript	ENST00000563332.2	protein_coding	-	1/5	-	-	-	-	-	-	-	rs10451135	-	-1	-	HGNC	13234	-	-	-	-	0.4764	-	-	-	-	-	-	-	-	4.663	0.124062
HIGH_LD	rs10451135	16:4580214-4580214	A	intron_variant	MODIFIER	CDIP1	ENSG00000089486	Transcript	ENST00000563507.1	protein_coding	-	1/5	-	-	-	-	-	-	-	rs10451135	-	-1	-	HGNC	13234	-	-	-	-	-	-	-	-	-	-	-	-	-	4.314	0.102796
HIGH_LD	rs10451135	16:4580214-4580214	C	intron_variant	MODIFIER	CDIP1	ENSG00000089486	Transcript	ENST00000563507.1	protein_coding	-	1/5	-	-	-	-	-	-	-	rs10451135	-	-1	-	HGNC	13234	-	-	-	-	0.4764	-	-	-	-	-	-	-	-	4.663	0.124062
HIGH_LD	rs10451135	16:4580214-4580214	A	intron_variant	MODIFIER	CDIP1	ENSG00000089486	Transcript	ENST00000564828.1	protein_coding	-	1/3	-	-	-	-	-	-	-	rs10451135	-	-1	-	HGNC	13234	-	-	-	-	-	-	-	-	-	-	-	-	-	4.314	0.102796
HIGH_LD	rs10451135	16:4580214-4580214	C	intron_variant	MODIFIER	CDIP1	ENSG00000089486	Transcript	ENST00000564828.1	protein_coding	-	1/3	-	-	-	-	-	-	-	rs10451135	-	-1	-	HGNC	13234	-	-	-	-	0.4764	-	-	-	-	-	-	-	-	4.663	0.124062
HIGH_LD	rs10451135	16:4580214-4580214	A	intron_variant	MODIFIER	CDIP1	ENSG00000089486	Transcript	ENST00000567695.1	protein_coding	-	1/5	-	-	-	-	-	-	-	rs10451135	-	-1	-	HGNC	13234	-	-	-	-	-	-	-	-	-	-	-	-	-	4.314	0.102796
HIGH_LD	rs10451135	16:4580214-4580214	C	intron_variant	MODIFIER	CDIP1	ENSG00000089486	Transcript	ENST00000567695.1	protein_coding	-	1/5	-	-	-	-	-	-	-	rs10451135	-	-1	-	HGNC	13234	-	-	-	-	0.4764	-	-	-	-	-	-	-	-	4.663	0.124062
HIGH_LD	rs10451135	16:4580214-4580214	A	intron_variant	MODIFIER	CDIP1	ENSG00000089486	Transcript	ENST00000586728.1	protein_coding	-	2/4	-	-	-	-	-	-	-	rs10451135	-	-1	cds_end_NF	HGNC	13234	-	-	-	-	-	-	-	-	-	-	-	-	-	4.314	0.102796
HIGH_LD	rs10451135	16:4580214-4580214	C	intron_variant	MODIFIER	CDIP1	ENSG00000089486	Transcript	ENST00000586728.1	protein_coding	-	2/4	-	-	-	-	-	-	-	rs10451135	-	-1	cds_end_NF	HGNC	13234	-	-	-	-	0.4764	-	-	-	-	-	-	-	-	4.663	0.124062
HIGH_LD	rs10451135	16:4580214-4580214	A	intron_variant,non_coding_transcript_variant	MODIFIER	CDIP1	ENSG00000089486	Transcript	ENST00000586768.1	processed_transcript	-	1/1	-	-	-	-	-	-	-	rs10451135	-	-1	-	HGNC	13234	-	-	-	-	-	-	-	-	-	-	-	-	-	4.314	0.102796
HIGH_LD	rs10451135	16:4580214-4580214	C	intron_variant,non_coding_transcript_variant	MODIFIER	CDIP1	ENSG00000089486	Transcript	ENST00000586768.1	processed_transcript	-	1/1	-	-	-	-	-	-	-	rs10451135	-	-1	-	HGNC	13234	-	-	-	-	0.4764	-	-	-	-	-	-	-	-	4.663	0.124062
HIGH_LD	rs10451135	16:4580214-4580214	A	intron_variant	MODIFIER	CDIP1	ENSG00000089486	Transcript	ENST00000588381.1	protein_coding	-	1/3	-	-	-	-	-	-	-	rs10451135	-	-1	cds_end_NF	HGNC	13234	-	-	-	-	-	-	-	-	-	-	-	-	-	4.314	0.102796
HIGH_LD	rs10451135	16:4580214-4580214	C	intron_variant	MODIFIER	CDIP1	ENSG00000089486	Transcript	ENST00000588381.1	protein_coding	-	1/3	-	-	-	-	-	-	-	rs10451135	-	-1	cds_end_NF	HGNC	13234	-	-	-	-	0.4764	-	-	-	-	-	-	-	-	4.663	0.124062
HIGH_LD	rs11644481	16:4581002-4581002	A	intron_variant	MODIFIER	CDIP1	ENSG00000089486	Transcript	ENST00000562334.1	protein_coding	-	1/5	-	-	-	-	-	-	-	rs11644481	-	-1	-	HGNC	13234	-	-	-	-	-	-	-	-	-	-	-	-	-	3.713	0.066982
HIGH_LD	rs11644481	16:4581002-4581002	G	intron_variant	MODIFIER	CDIP1	ENSG00000089486	Transcript	ENST00000562334.1	protein_coding	-	1/5	-	-	-	-	-	-	-	rs11644481	-	-1	-	HGNC	13234	-	-	-	-	0.4766	-	-	-	-	-	-	-	-	3.598	0.060113
HIGH_LD	rs11644481	16:4581002-4581002	A	intron_variant	MODIFIER	CDIP1	ENSG00000089486	Transcript	ENST00000562579.1	protein_coding	-	1/4	-	-	-	-	-	-	-	rs11644481	-	-1	cds_end_NF	HGNC	13234	-	-	-	-	-	-	-	-	-	-	-	-	-	3.713	0.066982
HIGH_LD	rs11644481	16:4581002-4581002	G	intron_variant	MODIFIER	CDIP1	ENSG00000089486	Transcript	ENST00000562579.1	protein_coding	-	1/4	-	-	-	-	-	-	-	rs11644481	-	-1	cds_end_NF	HGNC	13234	-	-	-	-	0.4766	-	-	-	-	-	-	-	-	3.598	0.060113
HIGH_LD	rs11644481	16:4581002-4581002	A	intron_variant	MODIFIER	CDIP1	ENSG00000089486	Transcript	ENST00000563332.2	protein_coding	-	1/5	-	-	-	-	-	-	-	rs11644481	-	-1	-	HGNC	13234	-	-	-	-	-	-	-	-	-	-	-	-	-	3.713	0.066982
HIGH_LD	rs11644481	16:4581002-4581002	G	intron_variant	MODIFIER	CDIP1	ENSG00000089486	Transcript	ENST00000563332.2	protein_coding	-	1/5	-	-	-	-	-	-	-	rs11644481	-	-1	-	HGNC	13234	-	-	-	-	0.4766	-	-	-	-	-	-	-	-	3.598	0.060113
HIGH_LD	rs11644481	16:4581002-4581002	A	intron_variant	MODIFIER	CDIP1	ENSG00000089486	Transcript	ENST00000563507.1	protein_coding	-	1/5	-	-	-	-	-	-	-	rs11644481	-	-1	-	HGNC	13234	-	-	-	-	-	-	-	-	-	-	-	-	-	3.713	0.066982
HIGH_LD	rs11644481	16:4581002-4581002	G	intron_variant	MODIFIER	CDIP1	ENSG00000089486	Transcript	ENST00000563507.1	protein_coding	-	1/5	-	-	-	-	-	-	-	rs11644481	-	-1	-	HGNC	13234	-	-	-	-	0.4766	-	-	-	-	-	-	-	-	3.598	0.060113
HIGH_LD	rs11644481	16:4581002-4581002	A	intron_variant	MODIFIER	CDIP1	ENSG00000089486	Transcript	ENST00000564828.1	protein_coding	-	1/3	-	-	-	-	-	-	-	rs11644481	-	-1	-	HGNC	13234	-	-	-	-	-	-	-	-	-	-	-	-	-	3.713	0.066982
HIGH_LD	rs11644481	16:4581002-4581002	G	intron_variant	MODIFIER	CDIP1	ENSG00000089486	Transcript	ENST00000564828.1	protein_coding	-	1/3	-	-	-	-	-	-	-	rs11644481	-	-1	-	HGNC	13234	-	-	-	-	0.4766	-	-	-	-	-	-	-	-	3.598	0.060113
HIGH_LD	rs11644481	16:4581002-4581002	A	intron_variant	MODIFIER	CDIP1	ENSG00000089486	Transcript	ENST00000567695.1	protein_coding	-	1/5	-	-	-	-	-	-	-	rs11644481	-	-1	-	HGNC	13234	-	-	-	-	-	-	-	-	-	-	-	-	-	3.713	0.066982
HIGH_LD	rs11644481	16:4581002-4581002	G	intron_variant	MODIFIER	CDIP1	ENSG00000089486	Transcript	ENST00000567695.1	protein_coding	-	1/5	-	-	-	-	-	-	-	rs11644481	-	-1	-	HGNC	13234	-	-	-	-	0.4766	-	-	-	-	-	-	-	-	3.598	0.060113
HIGH_LD	rs11644481	16:4581002-4581002	A	intron_variant	MODIFIER	CDIP1	ENSG00000089486	Transcript	ENST00000586728.1	protein_coding	-	2/4	-	-	-	-	-	-	-	rs11644481	-	-1	cds_end_NF	HGNC	13234	-	-	-	-	-	-	-	-	-	-	-	-	-	3.713	0.066982
HIGH_LD	rs11644481	16:4581002-4581002	G	intron_variant	MODIFIER	CDIP1	ENSG00000089486	Transcript	ENST00000586728.1	protein_coding	-	2/4	-	-	-	-	-	-	-	rs11644481	-	-1	cds_end_NF	HGNC	13234	-	-	-	-	0.4766	-	-	-	-	-	-	-	-	3.598	0.060113
HIGH_LD	rs11644481	16:4581002-4581002	A	intron_variant,non_coding_transcript_variant	MODIFIER	CDIP1	ENSG00000089486	Transcript	ENST00000586768.1	processed_transcript	-	1/1	-	-	-	-	-	-	-	rs11644481	-	-1	-	HGNC	13234	-	-	-	-	-	-	-	-	-	-	-	-	-	3.713	0.066982
HIGH_LD	rs11644481	16:4581002-4581002	G	intron_variant,non_coding_transcript_variant	MODIFIER	CDIP1	ENSG00000089486	Transcript	ENST00000586768.1	processed_transcript	-	1/1	-	-	-	-	-	-	-	rs11644481	-	-1	-	HGNC	13234	-	-	-	-	0.4766	-	-	-	-	-	-	-	-	3.598	0.060113
HIGH_LD	rs11644481	16:4581002-4581002	A	intron_variant	MODIFIER	CDIP1	ENSG00000089486	Transcript	ENST00000588381.1	protein_coding	-	1/3	-	-	-	-	-	-	-	rs11644481	-	-1	cds_end_NF	HGNC	13234	-	-	-	-	-	-	-	-	-	-	-	-	-	3.713	0.066982
HIGH_LD	rs11644481	16:4581002-4581002	G	intron_variant	MODIFIER	CDIP1	ENSG00000089486	Transcript	ENST00000588381.1	protein_coding	-	1/3	-	-	-	-	-	-	-	rs11644481	-	-1	cds_end_NF	HGNC	13234	-	-	-	-	0.4766	-	-	-	-	-	-	-	-	3.598	0.060113
HIGH_LD	rs841231	16:4583147-4583147	T	intron_variant	MODIFIER	CDIP1	ENSG00000089486	Transcript	ENST00000562334.1	protein_coding	-	1/5	-	-	-	-	-	-	-	rs841231	-	-1	-	HGNC	13234	-	-	-	-	0.373	-	-	-	-	-	-	-	-	1.229	-0.11947
HIGH_LD	rs841231	16:4583147-4583147	T	intron_variant	MODIFIER	CDIP1	ENSG00000089486	Transcript	ENST00000562579.1	protein_coding	-	1/4	-	-	-	-	-	-	-	rs841231	-	-1	cds_end_NF	HGNC	13234	-	-	-	-	0.373	-	-	-	-	-	-	-	-	1.229	-0.11947
HIGH_LD	rs841231	16:4583147-4583147	T	intron_variant	MODIFIER	CDIP1	ENSG00000089486	Transcript	ENST00000563332.2	protein_coding	-	1/5	-	-	-	-	-	-	-	rs841231	-	-1	-	HGNC	13234	-	-	-	-	0.373	-	-	-	-	-	-	-	-	1.229	-0.11947
HIGH_LD	rs841231	16:4583147-4583147	T	intron_variant	MODIFIER	CDIP1	ENSG00000089486	Transcript	ENST00000563507.1	protein_coding	-	1/5	-	-	-	-	-	-	-	rs841231	-	-1	-	HGNC	13234	-	-	-	-	0.373	-	-	-	-	-	-	-	-	1.229	-0.11947
HIGH_LD	rs841231	16:4583147-4583147	T	intron_variant	MODIFIER	CDIP1	ENSG00000089486	Transcript	ENST00000564828.1	protein_coding	-	1/3	-	-	-	-	-	-	-	rs841231	-	-1	-	HGNC	13234	-	-	-	-	0.373	-	-	-	-	-	-	-	-	1.229	-0.11947
HIGH_LD	rs841231	16:4583147-4583147	T	intron_variant	MODIFIER	CDIP1	ENSG00000089486	Transcript	ENST00000567695.1	protein_coding	-	1/5	-	-	-	-	-	-	-	rs841231	-	-1	-	HGNC	13234	-	-	-	-	0.373	-	-	-	-	-	-	-	-	1.229	-0.11947
HIGH_LD	rs841231	16:4583147-4583147	T	intron_variant	MODIFIER	CDIP1	ENSG00000089486	Transcript	ENST00000586728.1	protein_coding	-	2/4	-	-	-	-	-	-	-	rs841231	-	-1	cds_end_NF	HGNC	13234	-	-	-	-	0.373	-	-	-	-	-	-	-	-	1.229	-0.11947
HIGH_LD	rs841231	16:4583147-4583147	T	intron_variant,non_coding_transcript_variant	MODIFIER	CDIP1	ENSG00000089486	Transcript	ENST00000586768.1	processed_transcript	-	1/1	-	-	-	-	-	-	-	rs841231	-	-1	-	HGNC	13234	-	-	-	-	0.373	-	-	-	-	-	-	-	-	1.229	-0.11947
HIGH_LD	rs841231	16:4583147-4583147	T	intron_variant	MODIFIER	CDIP1	ENSG00000089486	Transcript	ENST00000588381.1	protein_coding	-	1/3	-	-	-	-	-	-	-	rs841231	-	-1	cds_end_NF	HGNC	13234	-	-	-	-	0.373	-	-	-	-	-	-	-	-	1.229	-0.11947
HIGH_LD	rs35068160	16:4584225-4584225	A	intron_variant	MODIFIER	CDIP1	ENSG00000089486	Transcript	ENST00000562334.1	protein_coding	-	1/5	-	-	-	-	-	-	-	rs35068160	-	-1	-	HGNC	13234	-	-	-	-	-	-	-	-	-	-	-	-	-	1.344	-0.106156
HIGH_LD	rs35068160	16:4584225-4584225	A	intron_variant	MODIFIER	CDIP1	ENSG00000089486	Transcript	ENST00000562579.1	protein_coding	-	1/4	-	-	-	-	-	-	-	rs35068160	-	-1	cds_end_NF	HGNC	13234	-	-	-	-	-	-	-	-	-	-	-	-	-	1.344	-0.106156
HIGH_LD	rs35068160	16:4584225-4584225	A	intron_variant	MODIFIER	CDIP1	ENSG00000089486	Transcript	ENST00000563332.2	protein_coding	-	1/5	-	-	-	-	-	-	-	rs35068160	-	-1	-	HGNC	13234	-	-	-	-	-	-	-	-	-	-	-	-	-	1.344	-0.106156
HIGH_LD	rs35068160	16:4584225-4584225	A	intron_variant	MODIFIER	CDIP1	ENSG00000089486	Transcript	ENST00000563507.1	protein_coding	-	1/5	-	-	-	-	-	-	-	rs35068160	-	-1	-	HGNC	13234	-	-	-	-	-	-	-	-	-	-	-	-	-	1.344	-0.106156
HIGH_LD	rs35068160	16:4584225-4584225	A	intron_variant	MODIFIER	CDIP1	ENSG00000089486	Transcript	ENST00000564828.1	protein_coding	-	1/3	-	-	-	-	-	-	-	rs35068160	-	-1	-	HGNC	13234	-	-	-	-	-	-	-	-	-	-	-	-	-	1.344	-0.106156
HIGH_LD	rs35068160	16:4584225-4584225	A	intron_variant	MODIFIER	CDIP1	ENSG00000089486	Transcript	ENST00000567695.1	protein_coding	-	1/5	-	-	-	-	-	-	-	rs35068160	-	-1	-	HGNC	13234	-	-	-	-	-	-	-	-	-	-	-	-	-	1.344	-0.106156
HIGH_LD	rs35068160	16:4584225-4584225	A	intron_variant	MODIFIER	CDIP1	ENSG00000089486	Transcript	ENST00000586728.1	protein_coding	-	2/4	-	-	-	-	-	-	-	rs35068160	-	-1	cds_end_NF	HGNC	13234	-	-	-	-	-	-	-	-	-	-	-	-	-	1.344	-0.106156
HIGH_LD	rs35068160	16:4584225-4584225	A	intron_variant,non_coding_transcript_variant	MODIFIER	CDIP1	ENSG00000089486	Transcript	ENST00000586768.1	processed_transcript	-	1/1	-	-	-	-	-	-	-	rs35068160	-	-1	-	HGNC	13234	-	-	-	-	-	-	-	-	-	-	-	-	-	1.344	-0.106156
HIGH_LD	rs35068160	16:4584225-4584225	A	intron_variant	MODIFIER	CDIP1	ENSG00000089486	Transcript	ENST00000588381.1	protein_coding	-	1/3	-	-	-	-	-	-	-	rs35068160	-	-1	cds_end_NF	HGNC	13234	-	-	-	-	-	-	-	-	-	-	-	-	-	1.344	-0.106156
HIGH_LD	rs4786519	16:4584406-4584406	T	intron_variant	MODIFIER	CDIP1	ENSG00000089486	Transcript	ENST00000562334.1	protein_coding	-	1/5	-	-	-	-	-	-	-	rs4786519	-	-1	-	HGNC	13234	-	-	-	-	0.4916	-	-	-	-	-	-	-	-	4.856	0.136061
HIGH_LD	rs4786519	16:4584406-4584406	T	intron_variant	MODIFIER	CDIP1	ENSG00000089486	Transcript	ENST00000562579.1	protein_coding	-	1/4	-	-	-	-	-	-	-	rs4786519	-	-1	cds_end_NF	HGNC	13234	-	-	-	-	0.4916	-	-	-	-	-	-	-	-	4.856	0.136061
HIGH_LD	rs4786519	16:4584406-4584406	T	intron_variant	MODIFIER	CDIP1	ENSG00000089486	Transcript	ENST00000563332.2	protein_coding	-	1/5	-	-	-	-	-	-	-	rs4786519	-	-1	-	HGNC	13234	-	-	-	-	0.4916	-	-	-	-	-	-	-	-	4.856	0.136061
HIGH_LD	rs4786519	16:4584406-4584406	T	intron_variant	MODIFIER	CDIP1	ENSG00000089486	Transcript	ENST00000563507.1	protein_coding	-	1/5	-	-	-	-	-	-	-	rs4786519	-	-1	-	HGNC	13234	-	-	-	-	0.4916	-	-	-	-	-	-	-	-	4.856	0.136061
HIGH_LD	rs4786519	16:4584406-4584406	T	intron_variant	MODIFIER	CDIP1	ENSG00000089486	Transcript	ENST00000564828.1	protein_coding	-	1/3	-	-	-	-	-	-	-	rs4786519	-	-1	-	HGNC	13234	-	-	-	-	0.4916	-	-	-	-	-	-	-	-	4.856	0.136061
HIGH_LD	rs4786519	16:4584406-4584406	T	intron_variant	MODIFIER	CDIP1	ENSG00000089486	Transcript	ENST00000567695.1	protein_coding	-	1/5	-	-	-	-	-	-	-	rs4786519	-	-1	-	HGNC	13234	-	-	-	-	0.4916	-	-	-	-	-	-	-	-	4.856	0.136061
HIGH_LD	rs4786519	16:4584406-4584406	T	intron_variant	MODIFIER	CDIP1	ENSG00000089486	Transcript	ENST00000586728.1	protein_coding	-	2/4	-	-	-	-	-	-	-	rs4786519	-	-1	cds_end_NF	HGNC	13234	-	-	-	-	0.4916	-	-	-	-	-	-	-	-	4.856	0.136061
HIGH_LD	rs4786519	16:4584406-4584406	T	intron_variant,non_coding_transcript_variant	MODIFIER	CDIP1	ENSG00000089486	Transcript	ENST00000586768.1	processed_transcript	-	1/1	-	-	-	-	-	-	-	rs4786519	-	-1	-	HGNC	13234	-	-	-	-	0.4916	-	-	-	-	-	-	-	-	4.856	0.136061
HIGH_LD	rs4786519	16:4584406-4584406	T	intron_variant	MODIFIER	CDIP1	ENSG00000089486	Transcript	ENST00000588381.1	protein_coding	-	1/3	-	-	-	-	-	-	-	rs4786519	-	-1	cds_end_NF	HGNC	13234	-	-	-	-	0.4916	-	-	-	-	-	-	-	-	4.856	0.136061
HIGH_LD	rs771241488	16:4585883-4585883	C	intron_variant	MODIFIER	CDIP1	ENSG00000089486	Transcript	ENST00000562334.1	protein_coding	-	1/5	-	-	-	-	-	-	-	rs771241488	-	-1	-	HGNC	13234	-	-	-	-	-	-	-	-	-	-	-	-	-	-	-
HIGH_LD	rs771241488	16:4585883-4585883	C	intron_variant	MODIFIER	CDIP1	ENSG00000089486	Transcript	ENST00000562579.1	protein_coding	-	1/4	-	-	-	-	-	-	-	rs771241488	-	-1	cds_end_NF	HGNC	13234	-	-	-	-	-	-	-	-	-	-	-	-	-	-	-
HIGH_LD	rs771241488	16:4585883-4585883	C	intron_variant	MODIFIER	CDIP1	ENSG00000089486	Transcript	ENST00000563332.2	protein_coding	-	1/5	-	-	-	-	-	-	-	rs771241488	-	-1	-	HGNC	13234	-	-	-	-	-	-	-	-	-	-	-	-	-	-	-
HIGH_LD	rs771241488	16:4585883-4585883	C	intron_variant	MODIFIER	CDIP1	ENSG00000089486	Transcript	ENST00000563507.1	protein_coding	-	1/5	-	-	-	-	-	-	-	rs771241488	-	-1	-	HGNC	13234	-	-	-	-	-	-	-	-	-	-	-	-	-	-	-
HIGH_LD	rs771241488	16:4585883-4585883	C	intron_variant	MODIFIER	CDIP1	ENSG00000089486	Transcript	ENST00000564828.1	protein_coding	-	1/3	-	-	-	-	-	-	-	rs771241488	-	-1	-	HGNC	13234	-	-	-	-	-	-	-	-	-	-	-	-	-	-	-
HIGH_LD	rs771241488	16:4585883-4585883	C	intron_variant	MODIFIER	CDIP1	ENSG00000089486	Transcript	ENST00000567695.1	protein_coding	-	1/5	-	-	-	-	-	-	-	rs771241488	-	-1	-	HGNC	13234	-	-	-	-	-	-	-	-	-	-	-	-	-	-	-
HIGH_LD	rs771241488	16:4585883-4585883	C	intron_variant	MODIFIER	CDIP1	ENSG00000089486	Transcript	ENST00000586728.1	protein_coding	-	2/4	-	-	-	-	-	-	-	rs771241488	-	-1	cds_end_NF	HGNC	13234	-	-	-	-	-	-	-	-	-	-	-	-	-	-	-
HIGH_LD	rs771241488	16:4585883-4585883	C	intron_variant,non_coding_transcript_variant	MODIFIER	CDIP1	ENSG00000089486	Transcript	ENST00000586768.1	processed_transcript	-	1/1	-	-	-	-	-	-	-	rs771241488	-	-1	-	HGNC	13234	-	-	-	-	-	-	-	-	-	-	-	-	-	-	-
HIGH_LD	rs771241488	16:4585883-4585883	C	intron_variant	MODIFIER	CDIP1	ENSG00000089486	Transcript	ENST00000588381.1	protein_coding	-	1/3	-	-	-	-	-	-	-	rs771241488	-	-1	cds_end_NF	HGNC	13234	-	-	-	-	-	-	-	-	-	-	-	-	-	-	-
HIGH_LD	rs771241488	16:4585883-4585883	C	regulatory_region_variant	MODIFIER	-	-	RegulatoryFeature	ENSR00001102426	CTCF_binding_site	-	-	-	-	-	-	-	-	-	rs771241488	-	-	-	-	-	-	-	-	-	-	-	-	-	-	-	-	-	-	-	-
HIGH_LD	rs3747600	16:4586222-4586222	G	intron_variant	MODIFIER	CDIP1	ENSG00000089486	Transcript	ENST00000562334.1	protein_coding	-	1/5	-	-	-	-	-	-	-	rs3747600	-	-1	-	HGNC	13234	-	-	-	-	0.4922	-	-	-	25206360	-	-	-	-	2.541	-0.005443
HIGH_LD	rs3747600	16:4586222-4586222	G	intron_variant	MODIFIER	CDIP1	ENSG00000089486	Transcript	ENST00000562579.1	protein_coding	-	1/4	-	-	-	-	-	-	-	rs3747600	-	-1	cds_end_NF	HGNC	13234	-	-	-	-	0.4922	-	-	-	25206360	-	-	-	-	2.541	-0.005443
HIGH_LD	rs3747600	16:4586222-4586222	G	intron_variant	MODIFIER	CDIP1	ENSG00000089486	Transcript	ENST00000563332.2	protein_coding	-	1/5	-	-	-	-	-	-	-	rs3747600	-	-1	-	HGNC	13234	-	-	-	-	0.4922	-	-	-	25206360	-	-	-	-	2.541	-0.005443
HIGH_LD	rs3747600	16:4586222-4586222	G	intron_variant	MODIFIER	CDIP1	ENSG00000089486	Transcript	ENST00000563507.1	protein_coding	-	1/5	-	-	-	-	-	-	-	rs3747600	-	-1	-	HGNC	13234	-	-	-	-	0.4922	-	-	-	25206360	-	-	-	-	2.541	-0.005443
HIGH_LD	rs3747600	16:4586222-4586222	G	intron_variant	MODIFIER	CDIP1	ENSG00000089486	Transcript	ENST00000564828.1	protein_coding	-	1/3	-	-	-	-	-	-	-	rs3747600	-	-1	-	HGNC	13234	-	-	-	-	0.4922	-	-	-	25206360	-	-	-	-	2.541	-0.005443
HIGH_LD	rs3747600	16:4586222-4586222	G	intron_variant	MODIFIER	CDIP1	ENSG00000089486	Transcript	ENST00000567695.1	protein_coding	-	1/5	-	-	-	-	-	-	-	rs3747600	-	-1	-	HGNC	13234	-	-	-	-	0.4922	-	-	-	25206360	-	-	-	-	2.541	-0.005443
HIGH_LD	rs3747600	16:4586222-4586222	G	intron_variant	MODIFIER	CDIP1	ENSG00000089486	Transcript	ENST00000586728.1	protein_coding	-	2/4	-	-	-	-	-	-	-	rs3747600	-	-1	cds_end_NF	HGNC	13234	-	-	-	-	0.4922	-	-	-	25206360	-	-	-	-	2.541	-0.005443
HIGH_LD	rs3747600	16:4586222-4586222	G	intron_variant,non_coding_transcript_variant	MODIFIER	CDIP1	ENSG00000089486	Transcript	ENST00000586768.1	processed_transcript	-	1/1	-	-	-	-	-	-	-	rs3747600	-	-1	-	HGNC	13234	-	-	-	-	0.4922	-	-	-	25206360	-	-	-	-	2.541	-0.005443
HIGH_LD	rs3747600	16:4586222-4586222	G	intron_variant	MODIFIER	CDIP1	ENSG00000089486	Transcript	ENST00000588381.1	protein_coding	-	1/3	-	-	-	-	-	-	-	rs3747600	-	-1	cds_end_NF	HGNC	13234	-	-	-	-	0.4922	-	-	-	25206360	-	-	-	-	2.541	-0.005443
HIGH_LD	rs860891	16:4586529-4586529	T	intron_variant	MODIFIER	CDIP1	ENSG00000089486	Transcript	ENST00000562334.1	protein_coding	-	1/5	-	-	-	-	-	-	-	rs860891	-	-1	-	HGNC	13234	-	-	-	-	0.3918	-	-	-	-	-	-	-	-	1.76	-0.065044
HIGH_LD	rs860891	16:4586529-4586529	T	intron_variant	MODIFIER	CDIP1	ENSG00000089486	Transcript	ENST00000562579.1	protein_coding	-	1/4	-	-	-	-	-	-	-	rs860891	-	-1	cds_end_NF	HGNC	13234	-	-	-	-	0.3918	-	-	-	-	-	-	-	-	1.76	-0.065044
HIGH_LD	rs860891	16:4586529-4586529	T	intron_variant	MODIFIER	CDIP1	ENSG00000089486	Transcript	ENST00000563332.2	protein_coding	-	1/5	-	-	-	-	-	-	-	rs860891	-	-1	-	HGNC	13234	-	-	-	-	0.3918	-	-	-	-	-	-	-	-	1.76	-0.065044
HIGH_LD	rs860891	16:4586529-4586529	T	intron_variant	MODIFIER	CDIP1	ENSG00000089486	Transcript	ENST00000563507.1	protein_coding	-	1/5	-	-	-	-	-	-	-	rs860891	-	-1	-	HGNC	13234	-	-	-	-	0.3918	-	-	-	-	-	-	-	-	1.76	-0.065044
HIGH_LD	rs860891	16:4586529-4586529	T	intron_variant	MODIFIER	CDIP1	ENSG00000089486	Transcript	ENST00000564828.1	protein_coding	-	1/3	-	-	-	-	-	-	-	rs860891	-	-1	-	HGNC	13234	-	-	-	-	0.3918	-	-	-	-	-	-	-	-	1.76	-0.065044
HIGH_LD	rs860891	16:4586529-4586529	T	intron_variant	MODIFIER	CDIP1	ENSG00000089486	Transcript	ENST00000567695.1	protein_coding	-	1/5	-	-	-	-	-	-	-	rs860891	-	-1	-	HGNC	13234	-	-	-	-	0.3918	-	-	-	-	-	-	-	-	1.76	-0.065044
HIGH_LD	rs860891	16:4586529-4586529	T	5_prime_UTR_variant	MODIFIER	CDIP1	ENSG00000089486	Transcript	ENST00000586728.1	protein_coding	2/5	-	-	-	321	-	-	-	-	rs860891	-	-1	cds_end_NF	HGNC	13234	-	-	-	-	0.3918	-	-	-	-	-	-	-	-	1.76	-0.065044
HIGH_LD	rs860891	16:4586529-4586529	T	intron_variant,non_coding_transcript_variant	MODIFIER	CDIP1	ENSG00000089486	Transcript	ENST00000586768.1	processed_transcript	-	1/1	-	-	-	-	-	-	-	rs860891	-	-1	-	HGNC	13234	-	-	-	-	0.3918	-	-	-	-	-	-	-	-	1.76	-0.065044
HIGH_LD	rs860891	16:4586529-4586529	T	intron_variant	MODIFIER	CDIP1	ENSG00000089486	Transcript	ENST00000588381.1	protein_coding	-	1/3	-	-	-	-	-	-	-	rs860891	-	-1	cds_end_NF	HGNC	13234	-	-	-	-	0.3918	-	-	-	-	-	-	-	-	1.76	-0.065044
HIGH_LD	rs934929	16:4587789-4587789	C	intron_variant	MODIFIER	CDIP1	ENSG00000089486	Transcript	ENST00000562334.1	protein_coding	-	1/5	-	-	-	-	-	-	-	rs934929	-	-1	-	HGNC	13234	-	-	-	-	-	-	-	-	-	-	-	-	-	2.838	0.013866
HIGH_LD	rs934929	16:4587789-4587789	G	intron_variant	MODIFIER	CDIP1	ENSG00000089486	Transcript	ENST00000562334.1	protein_coding	-	1/5	-	-	-	-	-	-	-	rs934929	-	-1	-	HGNC	13234	-	-	-	-	0.3956	-	-	-	-	-	-	-	-	3.192	0.035771
HIGH_LD	rs934929	16:4587789-4587789	C	intron_variant	MODIFIER	CDIP1	ENSG00000089486	Transcript	ENST00000562579.1	protein_coding	-	1/4	-	-	-	-	-	-	-	rs934929	-	-1	cds_end_NF	HGNC	13234	-	-	-	-	-	-	-	-	-	-	-	-	-	2.838	0.013866
HIGH_LD	rs934929	16:4587789-4587789	G	intron_variant	MODIFIER	CDIP1	ENSG00000089486	Transcript	ENST00000562579.1	protein_coding	-	1/4	-	-	-	-	-	-	-	rs934929	-	-1	cds_end_NF	HGNC	13234	-	-	-	-	0.3956	-	-	-	-	-	-	-	-	3.192	0.035771
HIGH_LD	rs934929	16:4587789-4587789	C	intron_variant	MODIFIER	CDIP1	ENSG00000089486	Transcript	ENST00000563332.2	protein_coding	-	1/5	-	-	-	-	-	-	-	rs934929	-	-1	-	HGNC	13234	-	-	-	-	-	-	-	-	-	-	-	-	-	2.838	0.013866
HIGH_LD	rs934929	16:4587789-4587789	G	intron_variant	MODIFIER	CDIP1	ENSG00000089486	Transcript	ENST00000563332.2	protein_coding	-	1/5	-	-	-	-	-	-	-	rs934929	-	-1	-	HGNC	13234	-	-	-	-	0.3956	-	-	-	-	-	-	-	-	3.192	0.035771
HIGH_LD	rs934929	16:4587789-4587789	C	intron_variant	MODIFIER	CDIP1	ENSG00000089486	Transcript	ENST00000563507.1	protein_coding	-	1/5	-	-	-	-	-	-	-	rs934929	-	-1	-	HGNC	13234	-	-	-	-	-	-	-	-	-	-	-	-	-	2.838	0.013866
HIGH_LD	rs934929	16:4587789-4587789	G	intron_variant	MODIFIER	CDIP1	ENSG00000089486	Transcript	ENST00000563507.1	protein_coding	-	1/5	-	-	-	-	-	-	-	rs934929	-	-1	-	HGNC	13234	-	-	-	-	0.3956	-	-	-	-	-	-	-	-	3.192	0.035771
HIGH_LD	rs934929	16:4587789-4587789	C	intron_variant	MODIFIER	CDIP1	ENSG00000089486	Transcript	ENST00000564828.1	protein_coding	-	1/3	-	-	-	-	-	-	-	rs934929	-	-1	-	HGNC	13234	-	-	-	-	-	-	-	-	-	-	-	-	-	2.838	0.013866
HIGH_LD	rs934929	16:4587789-4587789	G	intron_variant	MODIFIER	CDIP1	ENSG00000089486	Transcript	ENST00000564828.1	protein_coding	-	1/3	-	-	-	-	-	-	-	rs934929	-	-1	-	HGNC	13234	-	-	-	-	0.3956	-	-	-	-	-	-	-	-	3.192	0.035771
HIGH_LD	rs934929	16:4587789-4587789	C	intron_variant	MODIFIER	CDIP1	ENSG00000089486	Transcript	ENST00000567695.1	protein_coding	-	1/5	-	-	-	-	-	-	-	rs934929	-	-1	-	HGNC	13234	-	-	-	-	-	-	-	-	-	-	-	-	-	2.838	0.013866
HIGH_LD	rs934929	16:4587789-4587789	G	intron_variant	MODIFIER	CDIP1	ENSG00000089486	Transcript	ENST00000567695.1	protein_coding	-	1/5	-	-	-	-	-	-	-	rs934929	-	-1	-	HGNC	13234	-	-	-	-	0.3956	-	-	-	-	-	-	-	-	3.192	0.035771
HIGH_LD	rs934929	16:4587789-4587789	C	intron_variant	MODIFIER	CDIP1	ENSG00000089486	Transcript	ENST00000586728.1	protein_coding	-	1/4	-	-	-	-	-	-	-	rs934929	-	-1	cds_end_NF	HGNC	13234	-	-	-	-	-	-	-	-	-	-	-	-	-	2.838	0.013866
HIGH_LD	rs934929	16:4587789-4587789	G	intron_variant	MODIFIER	CDIP1	ENSG00000089486	Transcript	ENST00000586728.1	protein_coding	-	1/4	-	-	-	-	-	-	-	rs934929	-	-1	cds_end_NF	HGNC	13234	-	-	-	-	0.3956	-	-	-	-	-	-	-	-	3.192	0.035771
HIGH_LD	rs934929	16:4587789-4587789	C	intron_variant,non_coding_transcript_variant	MODIFIER	CDIP1	ENSG00000089486	Transcript	ENST00000586768.1	processed_transcript	-	1/1	-	-	-	-	-	-	-	rs934929	-	-1	-	HGNC	13234	-	-	-	-	-	-	-	-	-	-	-	-	-	2.838	0.013866
HIGH_LD	rs934929	16:4587789-4587789	G	intron_variant,non_coding_transcript_variant	MODIFIER	CDIP1	ENSG00000089486	Transcript	ENST00000586768.1	processed_transcript	-	1/1	-	-	-	-	-	-	-	rs934929	-	-1	-	HGNC	13234	-	-	-	-	0.3956	-	-	-	-	-	-	-	-	3.192	0.035771
HIGH_LD	rs934929	16:4587789-4587789	C	intron_variant	MODIFIER	CDIP1	ENSG00000089486	Transcript	ENST00000588381.1	protein_coding	-	1/3	-	-	-	-	-	-	-	rs934929	-	-1	cds_end_NF	HGNC	13234	-	-	-	-	-	-	-	-	-	-	-	-	-	2.838	0.013866
HIGH_LD	rs934929	16:4587789-4587789	G	intron_variant	MODIFIER	CDIP1	ENSG00000089486	Transcript	ENST00000588381.1	protein_coding	-	1/3	-	-	-	-	-	-	-	rs934929	-	-1	cds_end_NF	HGNC	13234	-	-	-	-	0.3956	-	-	-	-	-	-	-	-	3.192	0.035771
HIGH_LD	rs934929	16:4587789-4587789	C	regulatory_region_variant	MODIFIER	-	-	RegulatoryFeature	ENSR00000082834	promoter	-	-	-	-	-	-	-	-	-	rs934929	-	-	-	-	-	-	-	-	-	-	-	-	-	-	-	-	-	-	2.838	0.013866
HIGH_LD	rs934929	16:4587789-4587789	G	regulatory_region_variant	MODIFIER	-	-	RegulatoryFeature	ENSR00000082834	promoter	-	-	-	-	-	-	-	-	-	rs934929	-	-	-	-	-	-	-	-	-	0.3956	-	-	-	-	-	-	-	-	3.192	0.035771
HIGH_LD	rs709632	16:4587811-4587811	A	intron_variant	MODIFIER	CDIP1	ENSG00000089486	Transcript	ENST00000562334.1	protein_coding	-	1/5	-	-	-	-	-	-	-	rs709632	-	-1	-	HGNC	13234	-	-	-	-	-	-	-	-	-	-	-	-	-	16.68	1.68053
HIGH_LD	rs709632	16:4587811-4587811	G	intron_variant	MODIFIER	CDIP1	ENSG00000089486	Transcript	ENST00000562334.1	protein_coding	-	1/5	-	-	-	-	-	-	-	rs709632	-	-1	-	HGNC	13234	-	-	-	-	0.3936	-	-	-	-	-	-	-	-	16.67	1.67894
HIGH_LD	rs709632	16:4587811-4587811	A	intron_variant	MODIFIER	CDIP1	ENSG00000089486	Transcript	ENST00000562579.1	protein_coding	-	1/4	-	-	-	-	-	-	-	rs709632	-	-1	cds_end_NF	HGNC	13234	-	-	-	-	-	-	-	-	-	-	-	-	-	16.68	1.68053
HIGH_LD	rs709632	16:4587811-4587811	G	intron_variant	MODIFIER	CDIP1	ENSG00000089486	Transcript	ENST00000562579.1	protein_coding	-	1/4	-	-	-	-	-	-	-	rs709632	-	-1	cds_end_NF	HGNC	13234	-	-	-	-	0.3936	-	-	-	-	-	-	-	-	16.67	1.67894
HIGH_LD	rs709632	16:4587811-4587811	A	intron_variant	MODIFIER	CDIP1	ENSG00000089486	Transcript	ENST00000563332.2	protein_coding	-	1/5	-	-	-	-	-	-	-	rs709632	-	-1	-	HGNC	13234	-	-	-	-	-	-	-	-	-	-	-	-	-	16.68	1.68053
HIGH_LD	rs709632	16:4587811-4587811	G	intron_variant	MODIFIER	CDIP1	ENSG00000089486	Transcript	ENST00000563332.2	protein_coding	-	1/5	-	-	-	-	-	-	-	rs709632	-	-1	-	HGNC	13234	-	-	-	-	0.3936	-	-	-	-	-	-	-	-	16.67	1.67894
HIGH_LD	rs709632	16:4587811-4587811	A	intron_variant	MODIFIER	CDIP1	ENSG00000089486	Transcript	ENST00000563507.1	protein_coding	-	1/5	-	-	-	-	-	-	-	rs709632	-	-1	-	HGNC	13234	-	-	-	-	-	-	-	-	-	-	-	-	-	16.68	1.68053
HIGH_LD	rs709632	16:4587811-4587811	G	intron_variant	MODIFIER	CDIP1	ENSG00000089486	Transcript	ENST00000563507.1	protein_coding	-	1/5	-	-	-	-	-	-	-	rs709632	-	-1	-	HGNC	13234	-	-	-	-	0.3936	-	-	-	-	-	-	-	-	16.67	1.67894
HIGH_LD	rs709632	16:4587811-4587811	A	intron_variant	MODIFIER	CDIP1	ENSG00000089486	Transcript	ENST00000564828.1	protein_coding	-	1/3	-	-	-	-	-	-	-	rs709632	-	-1	-	HGNC	13234	-	-	-	-	-	-	-	-	-	-	-	-	-	16.68	1.68053
HIGH_LD	rs709632	16:4587811-4587811	G	intron_variant	MODIFIER	CDIP1	ENSG00000089486	Transcript	ENST00000564828.1	protein_coding	-	1/3	-	-	-	-	-	-	-	rs709632	-	-1	-	HGNC	13234	-	-	-	-	0.3936	-	-	-	-	-	-	-	-	16.67	1.67894
HIGH_LD	rs709632	16:4587811-4587811	A	intron_variant	MODIFIER	CDIP1	ENSG00000089486	Transcript	ENST00000567695.1	protein_coding	-	1/5	-	-	-	-	-	-	-	rs709632	-	-1	-	HGNC	13234	-	-	-	-	-	-	-	-	-	-	-	-	-	16.68	1.68053
HIGH_LD	rs709632	16:4587811-4587811	G	intron_variant	MODIFIER	CDIP1	ENSG00000089486	Transcript	ENST00000567695.1	protein_coding	-	1/5	-	-	-	-	-	-	-	rs709632	-	-1	-	HGNC	13234	-	-	-	-	0.3936	-	-	-	-	-	-	-	-	16.67	1.67894
HIGH_LD	rs709632	16:4587811-4587811	A	intron_variant	MODIFIER	CDIP1	ENSG00000089486	Transcript	ENST00000586728.1	protein_coding	-	1/4	-	-	-	-	-	-	-	rs709632	-	-1	cds_end_NF	HGNC	13234	-	-	-	-	-	-	-	-	-	-	-	-	-	16.68	1.68053
HIGH_LD	rs709632	16:4587811-4587811	G	intron_variant	MODIFIER	CDIP1	ENSG00000089486	Transcript	ENST00000586728.1	protein_coding	-	1/4	-	-	-	-	-	-	-	rs709632	-	-1	cds_end_NF	HGNC	13234	-	-	-	-	0.3936	-	-	-	-	-	-	-	-	16.67	1.67894
HIGH_LD	rs709632	16:4587811-4587811	A	intron_variant,non_coding_transcript_variant	MODIFIER	CDIP1	ENSG00000089486	Transcript	ENST00000586768.1	processed_transcript	-	1/1	-	-	-	-	-	-	-	rs709632	-	-1	-	HGNC	13234	-	-	-	-	-	-	-	-	-	-	-	-	-	16.68	1.68053
HIGH_LD	rs709632	16:4587811-4587811	G	intron_variant,non_coding_transcript_variant	MODIFIER	CDIP1	ENSG00000089486	Transcript	ENST00000586768.1	processed_transcript	-	1/1	-	-	-	-	-	-	-	rs709632	-	-1	-	HGNC	13234	-	-	-	-	0.3936	-	-	-	-	-	-	-	-	16.67	1.67894
HIGH_LD	rs709632	16:4587811-4587811	A	intron_variant	MODIFIER	CDIP1	ENSG00000089486	Transcript	ENST00000588381.1	protein_coding	-	1/3	-	-	-	-	-	-	-	rs709632	-	-1	cds_end_NF	HGNC	13234	-	-	-	-	-	-	-	-	-	-	-	-	-	16.68	1.68053
HIGH_LD	rs709632	16:4587811-4587811	G	intron_variant	MODIFIER	CDIP1	ENSG00000089486	Transcript	ENST00000588381.1	protein_coding	-	1/3	-	-	-	-	-	-	-	rs709632	-	-1	cds_end_NF	HGNC	13234	-	-	-	-	0.3936	-	-	-	-	-	-	-	-	16.67	1.67894
HIGH_LD	rs709632	16:4587811-4587811	A	regulatory_region_variant	MODIFIER	-	-	RegulatoryFeature	ENSR00000082834	promoter	-	-	-	-	-	-	-	-	-	rs709632	-	-	-	-	-	-	-	-	-	-	-	-	-	-	-	-	-	-	16.68	1.68053
HIGH_LD	rs709632	16:4587811-4587811	G	regulatory_region_variant	MODIFIER	-	-	RegulatoryFeature	ENSR00000082834	promoter	-	-	-	-	-	-	-	-	-	rs709632	-	-	-	-	-	-	-	-	-	0.3936	-	-	-	-	-	-	-	-	16.67	1.67894
HIGH_LD	rs3848372	16:4587875-4587875	A	intron_variant	MODIFIER	CDIP1	ENSG00000089486	Transcript	ENST00000562334.1	protein_coding	-	1/5	-	-	-	-	-	-	-	rs3848372	-	-1	-	HGNC	13234	-	-	-	-	-	-	-	-	-	-	-	-	-	1.587	-0.081089
HIGH_LD	rs3848372	16:4587875-4587875	T	intron_variant	MODIFIER	CDIP1	ENSG00000089486	Transcript	ENST00000562334.1	protein_coding	-	1/5	-	-	-	-	-	-	-	rs3848372	-	-1	-	HGNC	13234	-	-	-	-	-	-	-	-	-	-	-	-	-	2.133	-0.03454
HIGH_LD	rs3848372	16:4587875-4587875	A	intron_variant	MODIFIER	CDIP1	ENSG00000089486	Transcript	ENST00000562579.1	protein_coding	-	1/4	-	-	-	-	-	-	-	rs3848372	-	-1	cds_end_NF	HGNC	13234	-	-	-	-	-	-	-	-	-	-	-	-	-	1.587	-0.081089
HIGH_LD	rs3848372	16:4587875-4587875	T	intron_variant	MODIFIER	CDIP1	ENSG00000089486	Transcript	ENST00000562579.1	protein_coding	-	1/4	-	-	-	-	-	-	-	rs3848372	-	-1	cds_end_NF	HGNC	13234	-	-	-	-	-	-	-	-	-	-	-	-	-	2.133	-0.03454
HIGH_LD	rs3848372	16:4587875-4587875	A	intron_variant	MODIFIER	CDIP1	ENSG00000089486	Transcript	ENST00000563332.2	protein_coding	-	1/5	-	-	-	-	-	-	-	rs3848372	-	-1	-	HGNC	13234	-	-	-	-	-	-	-	-	-	-	-	-	-	1.587	-0.081089
HIGH_LD	rs3848372	16:4587875-4587875	T	intron_variant	MODIFIER	CDIP1	ENSG00000089486	Transcript	ENST00000563332.2	protein_coding	-	1/5	-	-	-	-	-	-	-	rs3848372	-	-1	-	HGNC	13234	-	-	-	-	-	-	-	-	-	-	-	-	-	2.133	-0.03454
HIGH_LD	rs3848372	16:4587875-4587875	A	intron_variant	MODIFIER	CDIP1	ENSG00000089486	Transcript	ENST00000563507.1	protein_coding	-	1/5	-	-	-	-	-	-	-	rs3848372	-	-1	-	HGNC	13234	-	-	-	-	-	-	-	-	-	-	-	-	-	1.587	-0.081089
HIGH_LD	rs3848372	16:4587875-4587875	T	intron_variant	MODIFIER	CDIP1	ENSG00000089486	Transcript	ENST00000563507.1	protein_coding	-	1/5	-	-	-	-	-	-	-	rs3848372	-	-1	-	HGNC	13234	-	-	-	-	-	-	-	-	-	-	-	-	-	2.133	-0.03454
HIGH_LD	rs3848372	16:4587875-4587875	A	intron_variant	MODIFIER	CDIP1	ENSG00000089486	Transcript	ENST00000564828.1	protein_coding	-	1/3	-	-	-	-	-	-	-	rs3848372	-	-1	-	HGNC	13234	-	-	-	-	-	-	-	-	-	-	-	-	-	1.587	-0.081089
HIGH_LD	rs3848372	16:4587875-4587875	T	intron_variant	MODIFIER	CDIP1	ENSG00000089486	Transcript	ENST00000564828.1	protein_coding	-	1/3	-	-	-	-	-	-	-	rs3848372	-	-1	-	HGNC	13234	-	-	-	-	-	-	-	-	-	-	-	-	-	2.133	-0.03454
HIGH_LD	rs3848372	16:4587875-4587875	A	intron_variant	MODIFIER	CDIP1	ENSG00000089486	Transcript	ENST00000567695.1	protein_coding	-	1/5	-	-	-	-	-	-	-	rs3848372	-	-1	-	HGNC	13234	-	-	-	-	-	-	-	-	-	-	-	-	-	1.587	-0.081089
HIGH_LD	rs3848372	16:4587875-4587875	T	intron_variant	MODIFIER	CDIP1	ENSG00000089486	Transcript	ENST00000567695.1	protein_coding	-	1/5	-	-	-	-	-	-	-	rs3848372	-	-1	-	HGNC	13234	-	-	-	-	-	-	-	-	-	-	-	-	-	2.133	-0.03454
HIGH_LD	rs3848372	16:4587875-4587875	A	intron_variant	MODIFIER	CDIP1	ENSG00000089486	Transcript	ENST00000586728.1	protein_coding	-	1/4	-	-	-	-	-	-	-	rs3848372	-	-1	cds_end_NF	HGNC	13234	-	-	-	-	-	-	-	-	-	-	-	-	-	1.587	-0.081089
HIGH_LD	rs3848372	16:4587875-4587875	T	intron_variant	MODIFIER	CDIP1	ENSG00000089486	Transcript	ENST00000586728.1	protein_coding	-	1/4	-	-	-	-	-	-	-	rs3848372	-	-1	cds_end_NF	HGNC	13234	-	-	-	-	-	-	-	-	-	-	-	-	-	2.133	-0.03454
HIGH_LD	rs3848372	16:4587875-4587875	A	intron_variant,non_coding_transcript_variant	MODIFIER	CDIP1	ENSG00000089486	Transcript	ENST00000586768.1	processed_transcript	-	1/1	-	-	-	-	-	-	-	rs3848372	-	-1	-	HGNC	13234	-	-	-	-	-	-	-	-	-	-	-	-	-	1.587	-0.081089
HIGH_LD	rs3848372	16:4587875-4587875	T	intron_variant,non_coding_transcript_variant	MODIFIER	CDIP1	ENSG00000089486	Transcript	ENST00000586768.1	processed_transcript	-	1/1	-	-	-	-	-	-	-	rs3848372	-	-1	-	HGNC	13234	-	-	-	-	-	-	-	-	-	-	-	-	-	2.133	-0.03454
HIGH_LD	rs3848372	16:4587875-4587875	A	intron_variant	MODIFIER	CDIP1	ENSG00000089486	Transcript	ENST00000588381.1	protein_coding	-	1/3	-	-	-	-	-	-	-	rs3848372	-	-1	cds_end_NF	HGNC	13234	-	-	-	-	-	-	-	-	-	-	-	-	-	1.587	-0.081089
HIGH_LD	rs3848372	16:4587875-4587875	T	intron_variant	MODIFIER	CDIP1	ENSG00000089486	Transcript	ENST00000588381.1	protein_coding	-	1/3	-	-	-	-	-	-	-	rs3848372	-	-1	cds_end_NF	HGNC	13234	-	-	-	-	-	-	-	-	-	-	-	-	-	2.133	-0.03454
HIGH_LD	rs3848372	16:4587875-4587875	A	regulatory_region_variant	MODIFIER	-	-	RegulatoryFeature	ENSR00000082834	promoter	-	-	-	-	-	-	-	-	-	rs3848372	-	-	-	-	-	-	-	-	-	-	-	-	-	-	-	-	-	-	1.587	-0.081089
HIGH_LD	rs3848372	16:4587875-4587875	T	regulatory_region_variant	MODIFIER	-	-	RegulatoryFeature	ENSR00000082834	promoter	-	-	-	-	-	-	-	-	-	rs3848372	-	-	-	-	-	-	-	-	-	-	-	-	-	-	-	-	-	-	2.133	-0.03454
HIGH_LD	rs863501	16:4588394-4588394	A	intron_variant	MODIFIER	CDIP1	ENSG00000089486	Transcript	ENST00000562334.1	protein_coding	-	1/5	-	-	-	-	-	-	-	rs863501	-	-1	-	HGNC	13234	-	-	-	-	-	-	-	-	-	-	-	-	-	8.568	0.417029
HIGH_LD	rs863501	16:4588394-4588394	C	intron_variant	MODIFIER	CDIP1	ENSG00000089486	Transcript	ENST00000562334.1	protein_coding	-	1/5	-	-	-	-	-	-	-	rs863501	-	-1	-	HGNC	13234	-	-	-	-	0.392	-	-	-	-	-	-	-	-	7.947	0.360177
HIGH_LD	rs863501	16:4588394-4588394	A	intron_variant	MODIFIER	CDIP1	ENSG00000089486	Transcript	ENST00000562579.1	protein_coding	-	1/4	-	-	-	-	-	-	-	rs863501	-	-1	cds_end_NF	HGNC	13234	-	-	-	-	-	-	-	-	-	-	-	-	-	8.568	0.417029
HIGH_LD	rs863501	16:4588394-4588394	C	intron_variant	MODIFIER	CDIP1	ENSG00000089486	Transcript	ENST00000562579.1	protein_coding	-	1/4	-	-	-	-	-	-	-	rs863501	-	-1	cds_end_NF	HGNC	13234	-	-	-	-	0.392	-	-	-	-	-	-	-	-	7.947	0.360177
HIGH_LD	rs863501	16:4588394-4588394	A	5_prime_UTR_variant	MODIFIER	CDIP1	ENSG00000089486	Transcript	ENST00000563332.2	protein_coding	1/6	-	-	-	78	-	-	-	-	rs863501	-	-1	-	HGNC	13234	-	-	-	-	-	-	-	-	-	-	-	-	-	8.568	0.417029
HIGH_LD	rs863501	16:4588394-4588394	C	5_prime_UTR_variant	MODIFIER	CDIP1	ENSG00000089486	Transcript	ENST00000563332.2	protein_coding	1/6	-	-	-	78	-	-	-	-	rs863501	-	-1	-	HGNC	13234	-	-	-	-	0.392	-	-	-	-	-	-	-	-	7.947	0.360177
HIGH_LD	rs863501	16:4588394-4588394	A	intron_variant	MODIFIER	CDIP1	ENSG00000089486	Transcript	ENST00000563507.1	protein_coding	-	1/5	-	-	-	-	-	-	-	rs863501	-	-1	-	HGNC	13234	-	-	-	-	-	-	-	-	-	-	-	-	-	8.568	0.417029
HIGH_LD	rs863501	16:4588394-4588394	C	intron_variant	MODIFIER	CDIP1	ENSG00000089486	Transcript	ENST00000563507.1	protein_coding	-	1/5	-	-	-	-	-	-	-	rs863501	-	-1	-	HGNC	13234	-	-	-	-	0.392	-	-	-	-	-	-	-	-	7.947	0.360177
HIGH_LD	rs863501	16:4588394-4588394	A	intron_variant	MODIFIER	CDIP1	ENSG00000089486	Transcript	ENST00000564828.1	protein_coding	-	1/3	-	-	-	-	-	-	-	rs863501	-	-1	-	HGNC	13234	-	-	-	-	-	-	-	-	-	-	-	-	-	8.568	0.417029
HIGH_LD	rs863501	16:4588394-4588394	C	intron_variant	MODIFIER	CDIP1	ENSG00000089486	Transcript	ENST00000564828.1	protein_coding	-	1/3	-	-	-	-	-	-	-	rs863501	-	-1	-	HGNC	13234	-	-	-	-	0.392	-	-	-	-	-	-	-	-	7.947	0.360177
HIGH_LD	rs863501	16:4588394-4588394	A	intron_variant	MODIFIER	CDIP1	ENSG00000089486	Transcript	ENST00000567695.1	protein_coding	-	1/5	-	-	-	-	-	-	-	rs863501	-	-1	-	HGNC	13234	-	-	-	-	-	-	-	-	-	-	-	-	-	8.568	0.417029
HIGH_LD	rs863501	16:4588394-4588394	C	intron_variant	MODIFIER	CDIP1	ENSG00000089486	Transcript	ENST00000567695.1	protein_coding	-	1/5	-	-	-	-	-	-	-	rs863501	-	-1	-	HGNC	13234	-	-	-	-	0.392	-	-	-	-	-	-	-	-	7.947	0.360177
HIGH_LD	rs863501	16:4588394-4588394	A	5_prime_UTR_variant	MODIFIER	CDIP1	ENSG00000089486	Transcript	ENST00000586728.1	protein_coding	1/5	-	-	-	12	-	-	-	-	rs863501	-	-1	cds_end_NF	HGNC	13234	-	-	-	-	-	-	-	-	-	-	-	-	-	8.568	0.417029
HIGH_LD	rs863501	16:4588394-4588394	C	5_prime_UTR_variant	MODIFIER	CDIP1	ENSG00000089486	Transcript	ENST00000586728.1	protein_coding	1/5	-	-	-	12	-	-	-	-	rs863501	-	-1	cds_end_NF	HGNC	13234	-	-	-	-	0.392	-	-	-	-	-	-	-	-	7.947	0.360177
HIGH_LD	rs863501	16:4588394-4588394	A	intron_variant,non_coding_transcript_variant	MODIFIER	CDIP1	ENSG00000089486	Transcript	ENST00000586768.1	processed_transcript	-	1/1	-	-	-	-	-	-	-	rs863501	-	-1	-	HGNC	13234	-	-	-	-	-	-	-	-	-	-	-	-	-	8.568	0.417029
HIGH_LD	rs863501	16:4588394-4588394	C	intron_variant,non_coding_transcript_variant	MODIFIER	CDIP1	ENSG00000089486	Transcript	ENST00000586768.1	processed_transcript	-	1/1	-	-	-	-	-	-	-	rs863501	-	-1	-	HGNC	13234	-	-	-	-	0.392	-	-	-	-	-	-	-	-	7.947	0.360177
HIGH_LD	rs863501	16:4588394-4588394	A	5_prime_UTR_variant	MODIFIER	CDIP1	ENSG00000089486	Transcript	ENST00000588381.1	protein_coding	1/4	-	-	-	77	-	-	-	-	rs863501	-	-1	cds_end_NF	HGNC	13234	-	-	-	-	-	-	-	-	-	-	-	-	-	8.568	0.417029
HIGH_LD	rs863501	16:4588394-4588394	C	5_prime_UTR_variant	MODIFIER	CDIP1	ENSG00000089486	Transcript	ENST00000588381.1	protein_coding	1/4	-	-	-	77	-	-	-	-	rs863501	-	-1	cds_end_NF	HGNC	13234	-	-	-	-	0.392	-	-	-	-	-	-	-	-	7.947	0.360177
HIGH_LD	rs863501	16:4588394-4588394	A	regulatory_region_variant	MODIFIER	-	-	RegulatoryFeature	ENSR00000082834	promoter	-	-	-	-	-	-	-	-	-	rs863501	-	-	-	-	-	-	-	-	-	-	-	-	-	-	-	-	-	-	8.568	0.417029
HIGH_LD	rs863501	16:4588394-4588394	C	regulatory_region_variant	MODIFIER	-	-	RegulatoryFeature	ENSR00000082834	promoter	-	-	-	-	-	-	-	-	-	rs863501	-	-	-	-	-	-	-	-	-	0.392	-	-	-	-	-	-	-	-	7.947	0.360177
HIGH_LD	rs112155695	16:75304497-75304497	C	regulatory_region_variant	MODIFIER	-	-	RegulatoryFeature	ENSR00001114779	CTCF_binding_site	-	-	-	-	-	-	-	-	-	rs112155695	-	-	-	-	-	-	-	-	-	-	-	-	-	-	-	-	-	-	-	-
HIGH_LD	rs112155695	16:75304497-75304497	T	regulatory_region_variant	MODIFIER	-	-	RegulatoryFeature	ENSR00001114779	CTCF_binding_site	-	-	-	-	-	-	-	-	-	rs112155695	-	-	-	-	-	-	-	-	-	0.4615	-	-	-	-	-	-	-	-	4.432	0.109944
HIGH_LD	rs112155695	16:75304497-75304497	TT	regulatory_region_variant	MODIFIER	-	-	RegulatoryFeature	ENSR00001114779	CTCF_binding_site	-	-	-	-	-	-	-	-	-	rs112155695	-	-	-	-	-	-	-	-	-	-	-	-	-	-	-	-	-	-	4.368	0.106089
HIGH_LD	rs999674	16:75305924-75305924	G	regulatory_region_variant	MODIFIER	-	-	RegulatoryFeature	ENSR00000373257	promoter_flanking_region	-	-	-	-	-	-	-	-	-	rs999674	-	-	-	-	-	-	-	-	-	0.6292	-	-	-	-	-	-	-	-	0.681	-0.207398
HIGH_LD	rs999675	16:75306402-75306402	T	regulatory_region_variant	MODIFIER	-	-	RegulatoryFeature	ENSR00000373257	promoter_flanking_region	-	-	-	-	-	-	-	-	-	rs999675	-	-	-	-	-	-	-	-	-	0.5984	-	-	-	-	-	-	-	-	9.829	0.549457
HIGH_LD	rs1001861	16:75306455-75306455	A	regulatory_region_variant	MODIFIER	-	-	RegulatoryFeature	ENSR00000373257	promoter_flanking_region	-	-	-	-	-	-	-	-	-	rs1001861	-	-	-	-	-	-	-	-	-	0.5651	-	-	-	-	-	-	-	-	0.64	-0.216726
HIGH_LD	rs12919951	16:75306890-75306890	A	regulatory_region_variant	MODIFIER	-	-	RegulatoryFeature	ENSR00000373257	promoter_flanking_region	-	-	-	-	-	-	-	-	-	rs12919951	-	-	-	-	-	-	-	-	-	0.4373	-	-	-	-	-	-	-	-	1.27	-0.114626
HIGH_LD	rs12919951	16:75306890-75306890	A	regulatory_region_variant	MODIFIER	-	-	RegulatoryFeature	ENSR00001114781	CTCF_binding_site	-	-	-	-	-	-	-	-	-	rs12919951	-	-	-	-	-	-	-	-	-	0.4373	-	-	-	-	-	-	-	-	1.27	-0.114626
HIGH_LD	rs773294583	16:75313381-75313381	TTG	regulatory_region_variant	MODIFIER	-	-	RegulatoryFeature	ENSR00001114784	promoter_flanking_region	-	-	-	-	-	-	-	-	-	rs773294583	-	-	-	-	-	-	-	-	-	-	-	-	-	-	-	-	-	-	-	-
HIGH_LD	rs4888372	16:75313485-75313485	A	regulatory_region_variant	MODIFIER	-	-	RegulatoryFeature	ENSR00001114784	promoter_flanking_region	-	-	-	-	-	-	-	-	-	rs4888372	-	-	-	-	-	-	-	-	-	0.4744	-	-	-	-	-	-	-	-	8.218	0.38435
HIGH_LD	rs4594277	16:75314023-75314023	C	regulatory_region_variant	MODIFIER	-	-	RegulatoryFeature	ENSR00001114784	promoter_flanking_region	-	-	-	-	-	-	-	-	-	rs4594277	-	-	-	-	-	-	-	-	-	0.5034	-	-	-	-	-	-	-	-	0.07	-0.530871
HIGH_LD	rs2161648	16:75314629-75314629	G	regulatory_region_variant	MODIFIER	-	-	RegulatoryFeature	ENSR00001114784	promoter_flanking_region	-	-	-	-	-	-	-	-	-	rs2161648	-	-	-	-	-	-	-	-	-	0.5056	-	-	-	-	-	-	-	-	6.798	0.268386
HIGH_LD	rs2161648	16:75314629-75314629	G	TF_binding_site_variant	MODIFIER	-	-	MotifFeature	ENSM00530784051	-	-	-	-	-	-	-	-	-	-	rs2161648	-	1	-	-	-	-	-	-	-	0.5056	-	-	-	-	ENSM00530784051	17	N	-0.029	6.798	0.268386
HIGH_LD	rs2161648	16:75314629-75314629	G	TF_binding_site_variant	MODIFIER	-	-	MotifFeature	ENSM00530840440	-	-	-	-	-	-	-	-	-	-	rs2161648	-	-1	-	-	-	-	-	-	-	0.5056	-	-	-	-	ENSM00530840440	6	N	0.031	6.798	0.268386
HIGH_LD	rs2161648	16:75314629-75314629	G	TF_binding_site_variant	MODIFIER	-	-	MotifFeature	ENSM00530888293	-	-	-	-	-	-	-	-	-	-	rs2161648	-	-1	-	-	-	-	-	-	-	0.5056	-	-	-	-	ENSM00530888293	2	N	-0.045	6.798	0.268386
HIGH_LD	rs2161648	16:75314629-75314629	G	TF_binding_site_variant	MODIFIER	-	-	MotifFeature	ENSM00530937319	-	-	-	-	-	-	-	-	-	-	rs2161648	-	-1	-	-	-	-	-	-	-	0.5056	-	-	-	-	ENSM00530937319	1	N	-0.031	6.798	0.268386
HIGH_LD	rs10781976	16:75314838-75314838	T	regulatory_region_variant	MODIFIER	-	-	RegulatoryFeature	ENSR00001114784	promoter_flanking_region	-	-	-	-	-	-	-	-	-	rs10781976	-	-	-	-	-	-	-	-	-	0.4948	-	-	-	-	-	-	-	-	8.538	0.414147
HIGH_LD	rs202109769	16:75328589-75328590	-	intron_variant	MODIFIER	CFDP1	ENSG00000153774	Transcript	ENST00000283882.3	protein_coding	-	6/6	-	-	-	-	-	-	-	rs202109769	-	-1	-	HGNC	1873	-	-	-	-	-	-	-	-	-	-	-	-	-	3.888	0.077354
HIGH_LD	rs202109769	16:75328589-75328590	-	intron_variant,non_coding_transcript_variant	MODIFIER	CFDP1	ENSG00000153774	Transcript	ENST00000562602.1	retained_intron	-	2/2	-	-	-	-	-	-	-	rs202109769	-	-1	-	HGNC	1873	-	-	-	-	-	-	-	-	-	-	-	-	-	3.888	0.077354
HIGH_LD	rs202109769	16:75328589-75328590	-	intron_variant,non_coding_transcript_variant	MODIFIER	CFDP1	ENSG00000153774	Transcript	ENST00000564793.1	processed_transcript	-	2/2	-	-	-	-	-	-	-	rs202109769	-	-1	-	HGNC	1873	-	-	-	-	-	-	-	-	-	-	-	-	-	3.888	0.077354
HIGH_LD	rs202109769	16:75328589-75328590	-	intron_variant,non_coding_transcript_variant	MODIFIER	CFDP1	ENSG00000153774	Transcript	ENST00000570103.1	processed_transcript	-	2/2	-	-	-	-	-	-	-	rs202109769	-	-1	-	HGNC	1873	-	-	-	-	-	-	-	-	-	-	-	-	-	3.888	0.077354
HIGH_LD	rs1010630	16:75328591-75328591	A	intron_variant	MODIFIER	CFDP1	ENSG00000153774	Transcript	ENST00000283882.3	protein_coding	-	6/6	-	-	-	-	-	-	-	rs1010630	-	-1	-	HGNC	1873	-	-	-	-	-	-	-	-	-	-	-	-	-	2.198	-0.029661
HIGH_LD	rs1010630	16:75328591-75328591	T	intron_variant	MODIFIER	CFDP1	ENSG00000153774	Transcript	ENST00000283882.3	protein_coding	-	6/6	-	-	-	-	-	-	-	rs1010630	-	-1	-	HGNC	1873	-	-	-	-	0.4726	-	-	-	-	-	-	-	-	1.623	-0.07766
HIGH_LD	rs1010630	16:75328591-75328591	A	intron_variant,non_coding_transcript_variant	MODIFIER	CFDP1	ENSG00000153774	Transcript	ENST00000562602.1	retained_intron	-	2/2	-	-	-	-	-	-	-	rs1010630	-	-1	-	HGNC	1873	-	-	-	-	-	-	-	-	-	-	-	-	-	2.198	-0.029661
HIGH_LD	rs1010630	16:75328591-75328591	T	intron_variant,non_coding_transcript_variant	MODIFIER	CFDP1	ENSG00000153774	Transcript	ENST00000562602.1	retained_intron	-	2/2	-	-	-	-	-	-	-	rs1010630	-	-1	-	HGNC	1873	-	-	-	-	0.4726	-	-	-	-	-	-	-	-	1.623	-0.07766
HIGH_LD	rs1010630	16:75328591-75328591	A	intron_variant,non_coding_transcript_variant	MODIFIER	CFDP1	ENSG00000153774	Transcript	ENST00000564793.1	processed_transcript	-	2/2	-	-	-	-	-	-	-	rs1010630	-	-1	-	HGNC	1873	-	-	-	-	-	-	-	-	-	-	-	-	-	2.198	-0.029661
HIGH_LD	rs1010630	16:75328591-75328591	T	intron_variant,non_coding_transcript_variant	MODIFIER	CFDP1	ENSG00000153774	Transcript	ENST00000564793.1	processed_transcript	-	2/2	-	-	-	-	-	-	-	rs1010630	-	-1	-	HGNC	1873	-	-	-	-	0.4726	-	-	-	-	-	-	-	-	1.623	-0.07766
HIGH_LD	rs1010630	16:75328591-75328591	A	intron_variant,non_coding_transcript_variant	MODIFIER	CFDP1	ENSG00000153774	Transcript	ENST00000570103.1	processed_transcript	-	2/2	-	-	-	-	-	-	-	rs1010630	-	-1	-	HGNC	1873	-	-	-	-	-	-	-	-	-	-	-	-	-	2.198	-0.029661
HIGH_LD	rs1010630	16:75328591-75328591	T	intron_variant,non_coding_transcript_variant	MODIFIER	CFDP1	ENSG00000153774	Transcript	ENST00000570103.1	processed_transcript	-	2/2	-	-	-	-	-	-	-	rs1010630	-	-1	-	HGNC	1873	-	-	-	-	0.4726	-	-	-	-	-	-	-	-	1.623	-0.07766
HIGH_LD	rs200500656	16:75328591-75328591	T	intron_variant	MODIFIER	CFDP1	ENSG00000153774	Transcript	ENST00000283882.3	protein_coding	-	6/6	-	-	-	-	-	-	-	rs200500656	-	-1	-	HGNC	1873	-	-	-	-	-	-	-	-	-	-	-	-	-	-	-
HIGH_LD	rs200500656	16:75328591-75328591	T	intron_variant,non_coding_transcript_variant	MODIFIER	CFDP1	ENSG00000153774	Transcript	ENST00000562602.1	retained_intron	-	2/2	-	-	-	-	-	-	-	rs200500656	-	-1	-	HGNC	1873	-	-	-	-	-	-	-	-	-	-	-	-	-	-	-
HIGH_LD	rs200500656	16:75328591-75328591	T	intron_variant,non_coding_transcript_variant	MODIFIER	CFDP1	ENSG00000153774	Transcript	ENST00000564793.1	processed_transcript	-	2/2	-	-	-	-	-	-	-	rs200500656	-	-1	-	HGNC	1873	-	-	-	-	-	-	-	-	-	-	-	-	-	-	-
HIGH_LD	rs200500656	16:75328591-75328591	T	intron_variant,non_coding_transcript_variant	MODIFIER	CFDP1	ENSG00000153774	Transcript	ENST00000570103.1	processed_transcript	-	2/2	-	-	-	-	-	-	-	rs200500656	-	-1	-	HGNC	1873	-	-	-	-	-	-	-	-	-	-	-	-	-	-	-
HIGH_LD	rs11641532	16:75329480-75329480	A	intron_variant	MODIFIER	CFDP1	ENSG00000153774	Transcript	ENST00000283882.3	protein_coding	-	6/6	-	-	-	-	-	-	-	rs11641532	-	-1	-	HGNC	1873	-	-	-	-	-	-	-	-	-	-	-	-	-	0.115	-0.463066
HIGH_LD	rs11641532	16:75329480-75329480	C	intron_variant	MODIFIER	CFDP1	ENSG00000153774	Transcript	ENST00000283882.3	protein_coding	-	6/6	-	-	-	-	-	-	-	rs11641532	-	-1	-	HGNC	1873	-	-	-	-	0.474	-	-	-	-	-	-	-	-	0.13	-0.446156
HIGH_LD	rs11641532	16:75329480-75329480	A	intron_variant,non_coding_transcript_variant	MODIFIER	CFDP1	ENSG00000153774	Transcript	ENST00000562602.1	retained_intron	-	2/2	-	-	-	-	-	-	-	rs11641532	-	-1	-	HGNC	1873	-	-	-	-	-	-	-	-	-	-	-	-	-	0.115	-0.463066
HIGH_LD	rs11641532	16:75329480-75329480	C	intron_variant,non_coding_transcript_variant	MODIFIER	CFDP1	ENSG00000153774	Transcript	ENST00000562602.1	retained_intron	-	2/2	-	-	-	-	-	-	-	rs11641532	-	-1	-	HGNC	1873	-	-	-	-	0.474	-	-	-	-	-	-	-	-	0.13	-0.446156
HIGH_LD	rs11641532	16:75329480-75329480	A	intron_variant,non_coding_transcript_variant	MODIFIER	CFDP1	ENSG00000153774	Transcript	ENST00000564793.1	processed_transcript	-	2/2	-	-	-	-	-	-	-	rs11641532	-	-1	-	HGNC	1873	-	-	-	-	-	-	-	-	-	-	-	-	-	0.115	-0.463066
HIGH_LD	rs11641532	16:75329480-75329480	C	intron_variant,non_coding_transcript_variant	MODIFIER	CFDP1	ENSG00000153774	Transcript	ENST00000564793.1	processed_transcript	-	2/2	-	-	-	-	-	-	-	rs11641532	-	-1	-	HGNC	1873	-	-	-	-	0.474	-	-	-	-	-	-	-	-	0.13	-0.446156
HIGH_LD	rs11641532	16:75329480-75329480	A	intron_variant,non_coding_transcript_variant	MODIFIER	CFDP1	ENSG00000153774	Transcript	ENST00000570103.1	processed_transcript	-	2/2	-	-	-	-	-	-	-	rs11641532	-	-1	-	HGNC	1873	-	-	-	-	-	-	-	-	-	-	-	-	-	0.115	-0.463066
HIGH_LD	rs11641532	16:75329480-75329480	C	intron_variant,non_coding_transcript_variant	MODIFIER	CFDP1	ENSG00000153774	Transcript	ENST00000570103.1	processed_transcript	-	2/2	-	-	-	-	-	-	-	rs11641532	-	-1	-	HGNC	1873	-	-	-	-	0.474	-	-	-	-	-	-	-	-	0.13	-0.446156
HIGH_LD	rs34930844	16:75330378-75330378	CC	intron_variant	MODIFIER	CFDP1	ENSG00000153774	Transcript	ENST00000283882.3	protein_coding	-	6/6	-	-	-	-	-	-	-	rs34930844	-	-1	-	HGNC	1873	-	-	-	-	0.502	-	-	-	-	-	-	-	-	0.777	-0.187448
HIGH_LD	rs34930844	16:75330378-75330378	CC	intron_variant,non_coding_transcript_variant	MODIFIER	CFDP1	ENSG00000153774	Transcript	ENST00000562602.1	retained_intron	-	2/2	-	-	-	-	-	-	-	rs34930844	-	-1	-	HGNC	1873	-	-	-	-	0.502	-	-	-	-	-	-	-	-	0.777	-0.187448
HIGH_LD	rs34930844	16:75330378-75330378	CC	intron_variant,non_coding_transcript_variant	MODIFIER	CFDP1	ENSG00000153774	Transcript	ENST00000564793.1	processed_transcript	-	2/2	-	-	-	-	-	-	-	rs34930844	-	-1	-	HGNC	1873	-	-	-	-	0.502	-	-	-	-	-	-	-	-	0.777	-0.187448
HIGH_LD	rs34930844	16:75330378-75330378	CC	intron_variant,non_coding_transcript_variant	MODIFIER	CFDP1	ENSG00000153774	Transcript	ENST00000570103.1	processed_transcript	-	2/2	-	-	-	-	-	-	-	rs34930844	-	-1	-	HGNC	1873	-	-	-	-	0.502	-	-	-	-	-	-	-	-	0.777	-0.187448
HIGH_LD	rs34930844	16:75330378-75330378	CC	regulatory_region_variant	MODIFIER	-	-	RegulatoryFeature	ENSR00001114793	promoter_flanking_region	-	-	-	-	-	-	-	-	-	rs34930844	-	-	-	-	-	-	-	-	-	0.502	-	-	-	-	-	-	-	-	0.777	-0.187448
HIGH_LD	rs11643209	16:75331044-75331044	G	intron_variant	MODIFIER	CFDP1	ENSG00000153774	Transcript	ENST00000283882.3	protein_coding	-	6/6	-	-	-	-	-	-	-	rs11643209	-	-1	-	HGNC	1873	-	-	-	-	0.4665	-	-	1	-	-	-	-	-	1.403	-0.099795
HIGH_LD	rs11643209	16:75331044-75331044	G	intron_variant,non_coding_transcript_variant	MODIFIER	CFDP1	ENSG00000153774	Transcript	ENST00000562602.1	retained_intron	-	2/2	-	-	-	-	-	-	-	rs11643209	-	-1	-	HGNC	1873	-	-	-	-	0.4665	-	-	1	-	-	-	-	-	1.403	-0.099795
HIGH_LD	rs11643209	16:75331044-75331044	G	intron_variant,non_coding_transcript_variant	MODIFIER	CFDP1	ENSG00000153774	Transcript	ENST00000564793.1	processed_transcript	-	2/2	-	-	-	-	-	-	-	rs11643209	-	-1	-	HGNC	1873	-	-	-	-	0.4665	-	-	1	-	-	-	-	-	1.403	-0.099795
HIGH_LD	rs11643209	16:75331044-75331044	G	intron_variant,non_coding_transcript_variant	MODIFIER	CFDP1	ENSG00000153774	Transcript	ENST00000570103.1	processed_transcript	-	2/2	-	-	-	-	-	-	-	rs11643209	-	-1	-	HGNC	1873	-	-	-	-	0.4665	-	-	1	-	-	-	-	-	1.403	-0.099795
HIGH_LD	rs11643209	16:75331044-75331044	G	regulatory_region_variant	MODIFIER	-	-	RegulatoryFeature	ENSR00001114793	promoter_flanking_region	-	-	-	-	-	-	-	-	-	rs11643209	-	-	-	-	-	-	-	-	-	0.4665	-	-	1	-	-	-	-	-	1.403	-0.099795
HIGH_LD	rs11647088	16:75331064-75331064	A	intron_variant	MODIFIER	CFDP1	ENSG00000153774	Transcript	ENST00000283882.3	protein_coding	-	6/6	-	-	-	-	-	-	-	rs11647088	-	-1	-	HGNC	1873	-	-	-	-	-	-	-	-	-	-	-	-	-	0.775	-0.187823
HIGH_LD	rs11647088	16:75331064-75331064	G	intron_variant	MODIFIER	CFDP1	ENSG00000153774	Transcript	ENST00000283882.3	protein_coding	-	6/6	-	-	-	-	-	-	-	rs11647088	-	-1	-	HGNC	1873	-	-	-	-	-	-	-	-	-	-	-	-	-	0.729	-0.197115
HIGH_LD	rs11647088	16:75331064-75331064	A	intron_variant,non_coding_transcript_variant	MODIFIER	CFDP1	ENSG00000153774	Transcript	ENST00000562602.1	retained_intron	-	2/2	-	-	-	-	-	-	-	rs11647088	-	-1	-	HGNC	1873	-	-	-	-	-	-	-	-	-	-	-	-	-	0.775	-0.187823
HIGH_LD	rs11647088	16:75331064-75331064	G	intron_variant,non_coding_transcript_variant	MODIFIER	CFDP1	ENSG00000153774	Transcript	ENST00000562602.1	retained_intron	-	2/2	-	-	-	-	-	-	-	rs11647088	-	-1	-	HGNC	1873	-	-	-	-	-	-	-	-	-	-	-	-	-	0.729	-0.197115
HIGH_LD	rs11647088	16:75331064-75331064	A	intron_variant,non_coding_transcript_variant	MODIFIER	CFDP1	ENSG00000153774	Transcript	ENST00000564793.1	processed_transcript	-	2/2	-	-	-	-	-	-	-	rs11647088	-	-1	-	HGNC	1873	-	-	-	-	-	-	-	-	-	-	-	-	-	0.775	-0.187823
HIGH_LD	rs11647088	16:75331064-75331064	G	intron_variant,non_coding_transcript_variant	MODIFIER	CFDP1	ENSG00000153774	Transcript	ENST00000564793.1	processed_transcript	-	2/2	-	-	-	-	-	-	-	rs11647088	-	-1	-	HGNC	1873	-	-	-	-	-	-	-	-	-	-	-	-	-	0.729	-0.197115
HIGH_LD	rs11647088	16:75331064-75331064	A	intron_variant,non_coding_transcript_variant	MODIFIER	CFDP1	ENSG00000153774	Transcript	ENST00000570103.1	processed_transcript	-	2/2	-	-	-	-	-	-	-	rs11647088	-	-1	-	HGNC	1873	-	-	-	-	-	-	-	-	-	-	-	-	-	0.775	-0.187823
HIGH_LD	rs11647088	16:75331064-75331064	G	intron_variant,non_coding_transcript_variant	MODIFIER	CFDP1	ENSG00000153774	Transcript	ENST00000570103.1	processed_transcript	-	2/2	-	-	-	-	-	-	-	rs11647088	-	-1	-	HGNC	1873	-	-	-	-	-	-	-	-	-	-	-	-	-	0.729	-0.197115
HIGH_LD	rs11647088	16:75331064-75331064	A	regulatory_region_variant	MODIFIER	-	-	RegulatoryFeature	ENSR00001114793	promoter_flanking_region	-	-	-	-	-	-	-	-	-	rs11647088	-	-	-	-	-	-	-	-	-	-	-	-	-	-	-	-	-	-	0.775	-0.187823
HIGH_LD	rs11647088	16:75331064-75331064	G	regulatory_region_variant	MODIFIER	-	-	RegulatoryFeature	ENSR00001114793	promoter_flanking_region	-	-	-	-	-	-	-	-	-	rs11647088	-	-	-	-	-	-	-	-	-	-	-	-	-	-	-	-	-	-	0.729	-0.197115
HIGH_LD	rs11646852	16:75331178-75331178	A	intron_variant	MODIFIER	CFDP1	ENSG00000153774	Transcript	ENST00000283882.3	protein_coding	-	6/6	-	-	-	-	-	-	-	rs11646852	-	-1	-	HGNC	1873	-	-	-	-	0.507	-	-	-	-	-	-	-	-	0.479	-0.259651
HIGH_LD	rs11646852	16:75331178-75331178	A	intron_variant,non_coding_transcript_variant	MODIFIER	CFDP1	ENSG00000153774	Transcript	ENST00000562602.1	retained_intron	-	2/2	-	-	-	-	-	-	-	rs11646852	-	-1	-	HGNC	1873	-	-	-	-	0.507	-	-	-	-	-	-	-	-	0.479	-0.259651
HIGH_LD	rs11646852	16:75331178-75331178	A	intron_variant,non_coding_transcript_variant	MODIFIER	CFDP1	ENSG00000153774	Transcript	ENST00000564793.1	processed_transcript	-	2/2	-	-	-	-	-	-	-	rs11646852	-	-1	-	HGNC	1873	-	-	-	-	0.507	-	-	-	-	-	-	-	-	0.479	-0.259651
HIGH_LD	rs11646852	16:75331178-75331178	A	intron_variant,non_coding_transcript_variant	MODIFIER	CFDP1	ENSG00000153774	Transcript	ENST00000570103.1	processed_transcript	-	2/2	-	-	-	-	-	-	-	rs11646852	-	-1	-	HGNC	1873	-	-	-	-	0.507	-	-	-	-	-	-	-	-	0.479	-0.259651
HIGH_LD	rs11646852	16:75331178-75331178	A	regulatory_region_variant	MODIFIER	-	-	RegulatoryFeature	ENSR00001114793	promoter_flanking_region	-	-	-	-	-	-	-	-	-	rs11646852	-	-	-	-	-	-	-	-	-	0.507	-	-	-	-	-	-	-	-	0.479	-0.259651
HIGH_LD	rs35937717	16:75331567-75331567	A	intron_variant	MODIFIER	CFDP1	ENSG00000153774	Transcript	ENST00000283882.3	protein_coding	-	6/6	-	-	-	-	-	-	-	rs35937717	-	-1	-	HGNC	1873	-	-	-	-	0.4734	-	-	-	-	-	-	-	-	7.363	0.311586
HIGH_LD	rs35937717	16:75331567-75331567	A	intron_variant,non_coding_transcript_variant	MODIFIER	CFDP1	ENSG00000153774	Transcript	ENST00000562602.1	retained_intron	-	2/2	-	-	-	-	-	-	-	rs35937717	-	-1	-	HGNC	1873	-	-	-	-	0.4734	-	-	-	-	-	-	-	-	7.363	0.311586
HIGH_LD	rs35937717	16:75331567-75331567	A	intron_variant,non_coding_transcript_variant	MODIFIER	CFDP1	ENSG00000153774	Transcript	ENST00000564793.1	processed_transcript	-	2/2	-	-	-	-	-	-	-	rs35937717	-	-1	-	HGNC	1873	-	-	-	-	0.4734	-	-	-	-	-	-	-	-	7.363	0.311586
HIGH_LD	rs35937717	16:75331567-75331567	A	intron_variant,non_coding_transcript_variant	MODIFIER	CFDP1	ENSG00000153774	Transcript	ENST00000570103.1	processed_transcript	-	2/2	-	-	-	-	-	-	-	rs35937717	-	-1	-	HGNC	1873	-	-	-	-	0.4734	-	-	-	-	-	-	-	-	7.363	0.311586
HIGH_LD	rs35937717	16:75331567-75331567	A	regulatory_region_variant	MODIFIER	-	-	RegulatoryFeature	ENSR00001114793	promoter_flanking_region	-	-	-	-	-	-	-	-	-	rs35937717	-	-	-	-	-	-	-	-	-	0.4734	-	-	-	-	-	-	-	-	7.363	0.311586
HIGH_LD	rs34624768	16:75331572-75331572	A	intron_variant	MODIFIER	CFDP1	ENSG00000153774	Transcript	ENST00000283882.3	protein_coding	-	6/6	-	-	-	-	-	-	-	rs34624768	-	-1	-	HGNC	1873	-	-	-	-	-	-	-	-	-	-	-	-	-	10.43	0.618923
HIGH_LD	rs34624768	16:75331572-75331572	C	intron_variant	MODIFIER	CFDP1	ENSG00000153774	Transcript	ENST00000283882.3	protein_coding	-	6/6	-	-	-	-	-	-	-	rs34624768	-	-1	-	HGNC	1873	-	-	-	-	-	-	-	-	-	-	-	-	-	9.96	0.564401
HIGH_LD	rs34624768	16:75331572-75331572	A	intron_variant,non_coding_transcript_variant	MODIFIER	CFDP1	ENSG00000153774	Transcript	ENST00000562602.1	retained_intron	-	2/2	-	-	-	-	-	-	-	rs34624768	-	-1	-	HGNC	1873	-	-	-	-	-	-	-	-	-	-	-	-	-	10.43	0.618923
HIGH_LD	rs34624768	16:75331572-75331572	C	intron_variant,non_coding_transcript_variant	MODIFIER	CFDP1	ENSG00000153774	Transcript	ENST00000562602.1	retained_intron	-	2/2	-	-	-	-	-	-	-	rs34624768	-	-1	-	HGNC	1873	-	-	-	-	-	-	-	-	-	-	-	-	-	9.96	0.564401
HIGH_LD	rs34624768	16:75331572-75331572	A	intron_variant,non_coding_transcript_variant	MODIFIER	CFDP1	ENSG00000153774	Transcript	ENST00000564793.1	processed_transcript	-	2/2	-	-	-	-	-	-	-	rs34624768	-	-1	-	HGNC	1873	-	-	-	-	-	-	-	-	-	-	-	-	-	10.43	0.618923
HIGH_LD	rs34624768	16:75331572-75331572	C	intron_variant,non_coding_transcript_variant	MODIFIER	CFDP1	ENSG00000153774	Transcript	ENST00000564793.1	processed_transcript	-	2/2	-	-	-	-	-	-	-	rs34624768	-	-1	-	HGNC	1873	-	-	-	-	-	-	-	-	-	-	-	-	-	9.96	0.564401
HIGH_LD	rs34624768	16:75331572-75331572	A	intron_variant,non_coding_transcript_variant	MODIFIER	CFDP1	ENSG00000153774	Transcript	ENST00000570103.1	processed_transcript	-	2/2	-	-	-	-	-	-	-	rs34624768	-	-1	-	HGNC	1873	-	-	-	-	-	-	-	-	-	-	-	-	-	10.43	0.618923
HIGH_LD	rs34624768	16:75331572-75331572	C	intron_variant,non_coding_transcript_variant	MODIFIER	CFDP1	ENSG00000153774	Transcript	ENST00000570103.1	processed_transcript	-	2/2	-	-	-	-	-	-	-	rs34624768	-	-1	-	HGNC	1873	-	-	-	-	-	-	-	-	-	-	-	-	-	9.96	0.564401
HIGH_LD	rs34624768	16:75331572-75331572	A	regulatory_region_variant	MODIFIER	-	-	RegulatoryFeature	ENSR00001114793	promoter_flanking_region	-	-	-	-	-	-	-	-	-	rs34624768	-	-	-	-	-	-	-	-	-	-	-	-	-	-	-	-	-	-	10.43	0.618923
HIGH_LD	rs34624768	16:75331572-75331572	C	regulatory_region_variant	MODIFIER	-	-	RegulatoryFeature	ENSR00001114793	promoter_flanking_region	-	-	-	-	-	-	-	-	-	rs34624768	-	-	-	-	-	-	-	-	-	-	-	-	-	-	-	-	-	-	9.96	0.564401
HIGH_LD	rs4888378	16:75332041-75332041	G	intron_variant	MODIFIER	CFDP1	ENSG00000153774	Transcript	ENST00000283882.3	protein_coding	-	6/6	-	-	-	-	-	-	-	rs4888378	-	-1	-	HGNC	1873	-	-	-	-	0.5018	-	-	1	25093840,28616529,26520901,28860667,24202307,26276885,29511194	-	-	-	-	6.133	0.220084
HIGH_LD	rs4888378	16:75332041-75332041	G	intron_variant,non_coding_transcript_variant	MODIFIER	CFDP1	ENSG00000153774	Transcript	ENST00000562602.1	retained_intron	-	2/2	-	-	-	-	-	-	-	rs4888378	-	-1	-	HGNC	1873	-	-	-	-	0.5018	-	-	1	25093840,28616529,26520901,28860667,24202307,26276885,29511194	-	-	-	-	6.133	0.220084
HIGH_LD	rs4888378	16:75332041-75332041	G	intron_variant,non_coding_transcript_variant	MODIFIER	CFDP1	ENSG00000153774	Transcript	ENST00000564793.1	processed_transcript	-	2/2	-	-	-	-	-	-	-	rs4888378	-	-1	-	HGNC	1873	-	-	-	-	0.5018	-	-	1	25093840,28616529,26520901,28860667,24202307,26276885,29511194	-	-	-	-	6.133	0.220084
HIGH_LD	rs4888378	16:75332041-75332041	G	intron_variant,non_coding_transcript_variant	MODIFIER	CFDP1	ENSG00000153774	Transcript	ENST00000570103.1	processed_transcript	-	2/2	-	-	-	-	-	-	-	rs4888378	-	-1	-	HGNC	1873	-	-	-	-	0.5018	-	-	1	25093840,28616529,26520901,28860667,24202307,26276885,29511194	-	-	-	-	6.133	0.220084
HIGH_LD	rs12935787	16:75332335-75332335	T	intron_variant	MODIFIER	CFDP1	ENSG00000153774	Transcript	ENST00000283882.3	protein_coding	-	6/6	-	-	-	-	-	-	-	rs12935787	-	-1	-	HGNC	1873	-	-	-	-	0.5014	-	-	-	-	-	-	-	-	0.325	-0.316723
HIGH_LD	rs12935787	16:75332335-75332335	T	intron_variant,non_coding_transcript_variant	MODIFIER	CFDP1	ENSG00000153774	Transcript	ENST00000562602.1	retained_intron	-	2/2	-	-	-	-	-	-	-	rs12935787	-	-1	-	HGNC	1873	-	-	-	-	0.5014	-	-	-	-	-	-	-	-	0.325	-0.316723
HIGH_LD	rs12935787	16:75332335-75332335	T	intron_variant,non_coding_transcript_variant	MODIFIER	CFDP1	ENSG00000153774	Transcript	ENST00000564793.1	processed_transcript	-	2/2	-	-	-	-	-	-	-	rs12935787	-	-1	-	HGNC	1873	-	-	-	-	0.5014	-	-	-	-	-	-	-	-	0.325	-0.316723
HIGH_LD	rs12935787	16:75332335-75332335	T	intron_variant,non_coding_transcript_variant	MODIFIER	CFDP1	ENSG00000153774	Transcript	ENST00000570103.1	processed_transcript	-	2/2	-	-	-	-	-	-	-	rs12935787	-	-1	-	HGNC	1873	-	-	-	-	0.5014	-	-	-	-	-	-	-	-	0.325	-0.316723
HIGH_LD	rs4558442	16:75333365-75333365	G	intron_variant	MODIFIER	CFDP1	ENSG00000153774	Transcript	ENST00000283882.3	protein_coding	-	6/6	-	-	-	-	-	-	-	rs4558442	-	-1	-	HGNC	1873	-	-	-	-	-	-	-	-	-	-	-	-	-	0.973	-0.154029
HIGH_LD	rs4558442	16:75333365-75333365	T	intron_variant	MODIFIER	CFDP1	ENSG00000153774	Transcript	ENST00000283882.3	protein_coding	-	6/6	-	-	-	-	-	-	-	rs4558442	-	-1	-	HGNC	1873	-	-	-	-	-	-	-	-	-	-	-	-	-	1.418	-0.098187
HIGH_LD	rs4558442	16:75333365-75333365	G	intron_variant,non_coding_transcript_variant	MODIFIER	CFDP1	ENSG00000153774	Transcript	ENST00000562602.1	retained_intron	-	2/2	-	-	-	-	-	-	-	rs4558442	-	-1	-	HGNC	1873	-	-	-	-	-	-	-	-	-	-	-	-	-	0.973	-0.154029
HIGH_LD	rs4558442	16:75333365-75333365	T	intron_variant,non_coding_transcript_variant	MODIFIER	CFDP1	ENSG00000153774	Transcript	ENST00000562602.1	retained_intron	-	2/2	-	-	-	-	-	-	-	rs4558442	-	-1	-	HGNC	1873	-	-	-	-	-	-	-	-	-	-	-	-	-	1.418	-0.098187
HIGH_LD	rs4558442	16:75333365-75333365	G	intron_variant,non_coding_transcript_variant	MODIFIER	CFDP1	ENSG00000153774	Transcript	ENST00000564793.1	processed_transcript	-	2/2	-	-	-	-	-	-	-	rs4558442	-	-1	-	HGNC	1873	-	-	-	-	-	-	-	-	-	-	-	-	-	0.973	-0.154029
HIGH_LD	rs4558442	16:75333365-75333365	T	intron_variant,non_coding_transcript_variant	MODIFIER	CFDP1	ENSG00000153774	Transcript	ENST00000564793.1	processed_transcript	-	2/2	-	-	-	-	-	-	-	rs4558442	-	-1	-	HGNC	1873	-	-	-	-	-	-	-	-	-	-	-	-	-	1.418	-0.098187
HIGH_LD	rs4558442	16:75333365-75333365	G	intron_variant,non_coding_transcript_variant	MODIFIER	CFDP1	ENSG00000153774	Transcript	ENST00000570103.1	processed_transcript	-	2/2	-	-	-	-	-	-	-	rs4558442	-	-1	-	HGNC	1873	-	-	-	-	-	-	-	-	-	-	-	-	-	0.973	-0.154029
HIGH_LD	rs4558442	16:75333365-75333365	T	intron_variant,non_coding_transcript_variant	MODIFIER	CFDP1	ENSG00000153774	Transcript	ENST00000570103.1	processed_transcript	-	2/2	-	-	-	-	-	-	-	rs4558442	-	-1	-	HGNC	1873	-	-	-	-	-	-	-	-	-	-	-	-	-	1.418	-0.098187
HIGH_LD	rs9922008	16:75335406-75335406	C	intron_variant	MODIFIER	CFDP1	ENSG00000153774	Transcript	ENST00000283882.3	protein_coding	-	6/6	-	-	-	-	-	-	-	rs9922008	-	-1	-	HGNC	1873	-	-	-	-	0.6178	-	-	-	-	-	-	-	-	7.776	0.345376
HIGH_LD	rs9922008	16:75335406-75335406	C	intron_variant,non_coding_transcript_variant	MODIFIER	CFDP1	ENSG00000153774	Transcript	ENST00000562602.1	retained_intron	-	2/2	-	-	-	-	-	-	-	rs9922008	-	-1	-	HGNC	1873	-	-	-	-	0.6178	-	-	-	-	-	-	-	-	7.776	0.345376
HIGH_LD	rs9922008	16:75335406-75335406	C	intron_variant,non_coding_transcript_variant	MODIFIER	CFDP1	ENSG00000153774	Transcript	ENST00000564793.1	processed_transcript	-	2/2	-	-	-	-	-	-	-	rs9922008	-	-1	-	HGNC	1873	-	-	-	-	0.6178	-	-	-	-	-	-	-	-	7.776	0.345376
HIGH_LD	rs9922008	16:75335406-75335406	C	intron_variant,non_coding_transcript_variant	MODIFIER	CFDP1	ENSG00000153774	Transcript	ENST00000570103.1	processed_transcript	-	2/2	-	-	-	-	-	-	-	rs9922008	-	-1	-	HGNC	1873	-	-	-	-	0.6178	-	-	-	-	-	-	-	-	7.776	0.345376
HIGH_LD	rs11149815	16:75336173-75336173	C	intron_variant	MODIFIER	CFDP1	ENSG00000153774	Transcript	ENST00000283882.3	protein_coding	-	6/6	-	-	-	-	-	-	-	rs11149815	-	-1	-	HGNC	1873	-	-	-	-	-	-	-	-	-	-	-	-	-	0.996	-0.150463
HIGH_LD	rs11149815	16:75336173-75336173	G	intron_variant	MODIFIER	CFDP1	ENSG00000153774	Transcript	ENST00000283882.3	protein_coding	-	6/6	-	-	-	-	-	-	-	rs11149815	-	-1	-	HGNC	1873	-	-	-	-	0.4956	-	-	-	-	-	-	-	-	0.849	-0.174242
HIGH_LD	rs11149815	16:75336173-75336173	C	intron_variant,non_coding_transcript_variant	MODIFIER	CFDP1	ENSG00000153774	Transcript	ENST00000562602.1	retained_intron	-	1/2	-	-	-	-	-	-	-	rs11149815	-	-1	-	HGNC	1873	-	-	-	-	-	-	-	-	-	-	-	-	-	0.996	-0.150463
HIGH_LD	rs11149815	16:75336173-75336173	G	intron_variant,non_coding_transcript_variant	MODIFIER	CFDP1	ENSG00000153774	Transcript	ENST00000562602.1	retained_intron	-	1/2	-	-	-	-	-	-	-	rs11149815	-	-1	-	HGNC	1873	-	-	-	-	0.4956	-	-	-	-	-	-	-	-	0.849	-0.174242
HIGH_LD	rs11149815	16:75336173-75336173	C	intron_variant,non_coding_transcript_variant	MODIFIER	CFDP1	ENSG00000153774	Transcript	ENST00000564793.1	processed_transcript	-	2/2	-	-	-	-	-	-	-	rs11149815	-	-1	-	HGNC	1873	-	-	-	-	-	-	-	-	-	-	-	-	-	0.996	-0.150463
HIGH_LD	rs11149815	16:75336173-75336173	G	intron_variant,non_coding_transcript_variant	MODIFIER	CFDP1	ENSG00000153774	Transcript	ENST00000564793.1	processed_transcript	-	2/2	-	-	-	-	-	-	-	rs11149815	-	-1	-	HGNC	1873	-	-	-	-	0.4956	-	-	-	-	-	-	-	-	0.849	-0.174242
HIGH_LD	rs11149815	16:75336173-75336173	C	intron_variant,non_coding_transcript_variant	MODIFIER	CFDP1	ENSG00000153774	Transcript	ENST00000570103.1	processed_transcript	-	2/2	-	-	-	-	-	-	-	rs11149815	-	-1	-	HGNC	1873	-	-	-	-	-	-	-	-	-	-	-	-	-	0.996	-0.150463
HIGH_LD	rs11149815	16:75336173-75336173	G	intron_variant,non_coding_transcript_variant	MODIFIER	CFDP1	ENSG00000153774	Transcript	ENST00000570103.1	processed_transcript	-	2/2	-	-	-	-	-	-	-	rs11149815	-	-1	-	HGNC	1873	-	-	-	-	0.4956	-	-	-	-	-	-	-	-	0.849	-0.174242
HIGH_LD	rs3784935	16:75336430-75336430	G	intron_variant	MODIFIER	CFDP1	ENSG00000153774	Transcript	ENST00000283882.3	protein_coding	-	6/6	-	-	-	-	-	-	-	rs3784935	-	-1	-	HGNC	1873	-	-	-	-	0.503	-	-	-	-	-	-	-	-	1.079	-0.138665
HIGH_LD	rs3784935	16:75336430-75336430	G	intron_variant,non_coding_transcript_variant	MODIFIER	CFDP1	ENSG00000153774	Transcript	ENST00000562602.1	retained_intron	-	1/2	-	-	-	-	-	-	-	rs3784935	-	-1	-	HGNC	1873	-	-	-	-	0.503	-	-	-	-	-	-	-	-	1.079	-0.138665
HIGH_LD	rs3784935	16:75336430-75336430	G	intron_variant,non_coding_transcript_variant	MODIFIER	CFDP1	ENSG00000153774	Transcript	ENST00000564793.1	processed_transcript	-	2/2	-	-	-	-	-	-	-	rs3784935	-	-1	-	HGNC	1873	-	-	-	-	0.503	-	-	-	-	-	-	-	-	1.079	-0.138665
HIGH_LD	rs3784935	16:75336430-75336430	G	intron_variant,non_coding_transcript_variant	MODIFIER	CFDP1	ENSG00000153774	Transcript	ENST00000570103.1	processed_transcript	-	2/2	-	-	-	-	-	-	-	rs3784935	-	-1	-	HGNC	1873	-	-	-	-	0.503	-	-	-	-	-	-	-	-	1.079	-0.138665
HIGH_LD	rs11645329	16:75336679-75336679	A	intron_variant	MODIFIER	CFDP1	ENSG00000153774	Transcript	ENST00000283882.3	protein_coding	-	6/6	-	-	-	-	-	-	-	rs11645329	-	-1	-	HGNC	1873	-	-	-	-	-	-	-	-	-	-	-	-	-	3.755	0.069445
HIGH_LD	rs11645329	16:75336679-75336679	G	intron_variant	MODIFIER	CFDP1	ENSG00000153774	Transcript	ENST00000283882.3	protein_coding	-	6/6	-	-	-	-	-	-	-	rs11645329	-	-1	-	HGNC	1873	-	-	-	-	-	-	-	-	-	-	-	-	-	3.598	0.060152
HIGH_LD	rs11645329	16:75336679-75336679	A	intron_variant,non_coding_transcript_variant	MODIFIER	CFDP1	ENSG00000153774	Transcript	ENST00000562602.1	retained_intron	-	1/2	-	-	-	-	-	-	-	rs11645329	-	-1	-	HGNC	1873	-	-	-	-	-	-	-	-	-	-	-	-	-	3.755	0.069445
HIGH_LD	rs11645329	16:75336679-75336679	G	intron_variant,non_coding_transcript_variant	MODIFIER	CFDP1	ENSG00000153774	Transcript	ENST00000562602.1	retained_intron	-	1/2	-	-	-	-	-	-	-	rs11645329	-	-1	-	HGNC	1873	-	-	-	-	-	-	-	-	-	-	-	-	-	3.598	0.060152
HIGH_LD	rs11645329	16:75336679-75336679	A	intron_variant,non_coding_transcript_variant	MODIFIER	CFDP1	ENSG00000153774	Transcript	ENST00000564793.1	processed_transcript	-	2/2	-	-	-	-	-	-	-	rs11645329	-	-1	-	HGNC	1873	-	-	-	-	-	-	-	-	-	-	-	-	-	3.755	0.069445
HIGH_LD	rs11645329	16:75336679-75336679	G	intron_variant,non_coding_transcript_variant	MODIFIER	CFDP1	ENSG00000153774	Transcript	ENST00000564793.1	processed_transcript	-	2/2	-	-	-	-	-	-	-	rs11645329	-	-1	-	HGNC	1873	-	-	-	-	-	-	-	-	-	-	-	-	-	3.598	0.060152
HIGH_LD	rs11645329	16:75336679-75336679	A	intron_variant,non_coding_transcript_variant	MODIFIER	CFDP1	ENSG00000153774	Transcript	ENST00000570103.1	processed_transcript	-	2/2	-	-	-	-	-	-	-	rs11645329	-	-1	-	HGNC	1873	-	-	-	-	-	-	-	-	-	-	-	-	-	3.755	0.069445
HIGH_LD	rs11645329	16:75336679-75336679	G	intron_variant,non_coding_transcript_variant	MODIFIER	CFDP1	ENSG00000153774	Transcript	ENST00000570103.1	processed_transcript	-	2/2	-	-	-	-	-	-	-	rs11645329	-	-1	-	HGNC	1873	-	-	-	-	-	-	-	-	-	-	-	-	-	3.598	0.060152
HIGH_LD	rs4888379	16:75340231-75340231	T	intron_variant	MODIFIER	CFDP1	ENSG00000153774	Transcript	ENST00000283882.3	protein_coding	-	5/6	-	-	-	-	-	-	-	rs4888379	-	-1	-	HGNC	1873	-	-	-	-	0.4784	-	-	-	-	-	-	-	-	10.25	0.597225
HIGH_LD	rs4888379	16:75340231-75340231	T	intron_variant,non_coding_transcript_variant	MODIFIER	CFDP1	ENSG00000153774	Transcript	ENST00000564793.1	processed_transcript	-	1/2	-	-	-	-	-	-	-	rs4888379	-	-1	-	HGNC	1873	-	-	-	-	0.4784	-	-	-	-	-	-	-	-	10.25	0.597225
HIGH_LD	rs4888379	16:75340231-75340231	T	intron_variant,non_coding_transcript_variant	MODIFIER	CFDP1	ENSG00000153774	Transcript	ENST00000570103.1	processed_transcript	-	1/2	-	-	-	-	-	-	-	rs4888379	-	-1	-	HGNC	1873	-	-	-	-	0.4784	-	-	-	-	-	-	-	-	10.25	0.597225
HIGH_LD	rs10514393	16:75344476-75344476	T	intron_variant	MODIFIER	CFDP1	ENSG00000153774	Transcript	ENST00000283882.3	protein_coding	-	5/6	-	-	-	-	-	-	-	rs10514393	-	-1	-	HGNC	1873	-	-	-	-	0.4595	-	-	-	-	-	-	-	-	4.503	0.114233
HIGH_LD	rs10514393	16:75344476-75344476	T	intron_variant,non_coding_transcript_variant	MODIFIER	CFDP1	ENSG00000153774	Transcript	ENST00000564793.1	processed_transcript	-	1/2	-	-	-	-	-	-	-	rs10514393	-	-1	-	HGNC	1873	-	-	-	-	0.4595	-	-	-	-	-	-	-	-	4.503	0.114233
HIGH_LD	rs4888380	16:75347690-75347690	C	intron_variant	MODIFIER	CFDP1	ENSG00000153774	Transcript	ENST00000283882.3	protein_coding	-	5/6	-	-	-	-	-	-	-	rs4888380	-	-1	-	HGNC	1873	-	-	-	-	0.4762	-	-	-	-	-	-	-	-	0.052	-0.570995
HIGH_LD	rs4888380	16:75347690-75347690	C	intron_variant,non_coding_transcript_variant	MODIFIER	CFDP1	ENSG00000153774	Transcript	ENST00000564793.1	processed_transcript	-	1/2	-	-	-	-	-	-	-	rs4888380	-	-1	-	HGNC	1873	-	-	-	-	0.4762	-	-	-	-	-	-	-	-	0.052	-0.570995
HIGH_LD	rs8057535	16:75347941-75347941	G	intron_variant	MODIFIER	CFDP1	ENSG00000153774	Transcript	ENST00000283882.3	protein_coding	-	5/6	-	-	-	-	-	-	-	rs8057535	-	-1	-	HGNC	1873	-	-	-	-	-	-	-	-	-	-	-	-	-	0.578	-0.231938
HIGH_LD	rs8057535	16:75347941-75347941	T	intron_variant	MODIFIER	CFDP1	ENSG00000153774	Transcript	ENST00000283882.3	protein_coding	-	5/6	-	-	-	-	-	-	-	rs8057535	-	-1	-	HGNC	1873	-	-	-	-	0.4756	-	-	-	-	-	-	-	-	0.839	-0.176096
HIGH_LD	rs8057535	16:75347941-75347941	G	intron_variant,non_coding_transcript_variant	MODIFIER	CFDP1	ENSG00000153774	Transcript	ENST00000564793.1	processed_transcript	-	1/2	-	-	-	-	-	-	-	rs8057535	-	-1	-	HGNC	1873	-	-	-	-	-	-	-	-	-	-	-	-	-	0.578	-0.231938
HIGH_LD	rs8057535	16:75347941-75347941	T	intron_variant,non_coding_transcript_variant	MODIFIER	CFDP1	ENSG00000153774	Transcript	ENST00000564793.1	processed_transcript	-	1/2	-	-	-	-	-	-	-	rs8057535	-	-1	-	HGNC	1873	-	-	-	-	0.4756	-	-	-	-	-	-	-	-	0.839	-0.176096
HIGH_LD	rs546036833	16:75352306-75352306	T	intron_variant	MODIFIER	CFDP1	ENSG00000153774	Transcript	ENST00000283882.3	protein_coding	-	5/6	-	-	-	-	-	-	-	rs546036833	-	-1	-	HGNC	1873	-	-	-	-	0.3976	-	-	-	-	-	-	-	-	1.71	-0.069586
HIGH_LD	rs546036833	16:75352306-75352306	TT	intron_variant	MODIFIER	CFDP1	ENSG00000153774	Transcript	ENST00000283882.3	protein_coding	-	5/6	-	-	-	-	-	-	-	rs546036833	-	-1	-	HGNC	1873	-	-	-	-	-	-	-	-	-	-	-	-	-	1.668	-0.073441
HIGH_LD	rs546036833	16:75352306-75352306	TTT	intron_variant	MODIFIER	CFDP1	ENSG00000153774	Transcript	ENST00000283882.3	protein_coding	-	5/6	-	-	-	-	-	-	-	rs546036833	-	-1	-	HGNC	1873	-	-	-	-	-	-	-	-	-	-	-	-	-	-	-
HIGH_LD	rs546036833	16:75352306-75352306	TTTT	intron_variant	MODIFIER	CFDP1	ENSG00000153774	Transcript	ENST00000283882.3	protein_coding	-	5/6	-	-	-	-	-	-	-	rs546036833	-	-1	-	HGNC	1873	-	-	-	-	-	-	-	-	-	-	-	-	-	-	-
HIGH_LD	rs546036833	16:75352306-75352306	T	intron_variant,non_coding_transcript_variant	MODIFIER	CFDP1	ENSG00000153774	Transcript	ENST00000564793.1	processed_transcript	-	1/2	-	-	-	-	-	-	-	rs546036833	-	-1	-	HGNC	1873	-	-	-	-	0.3976	-	-	-	-	-	-	-	-	1.71	-0.069586
HIGH_LD	rs546036833	16:75352306-75352306	TT	intron_variant,non_coding_transcript_variant	MODIFIER	CFDP1	ENSG00000153774	Transcript	ENST00000564793.1	processed_transcript	-	1/2	-	-	-	-	-	-	-	rs546036833	-	-1	-	HGNC	1873	-	-	-	-	-	-	-	-	-	-	-	-	-	1.668	-0.073441
HIGH_LD	rs546036833	16:75352306-75352306	TTT	intron_variant,non_coding_transcript_variant	MODIFIER	CFDP1	ENSG00000153774	Transcript	ENST00000564793.1	processed_transcript	-	1/2	-	-	-	-	-	-	-	rs546036833	-	-1	-	HGNC	1873	-	-	-	-	-	-	-	-	-	-	-	-	-	-	-
HIGH_LD	rs546036833	16:75352306-75352306	TTTT	intron_variant,non_coding_transcript_variant	MODIFIER	CFDP1	ENSG00000153774	Transcript	ENST00000564793.1	processed_transcript	-	1/2	-	-	-	-	-	-	-	rs546036833	-	-1	-	HGNC	1873	-	-	-	-	-	-	-	-	-	-	-	-	-	-	-
HIGH_LD	rs12922951	16:75355096-75355096	G	intron_variant	MODIFIER	CFDP1	ENSG00000153774	Transcript	ENST00000283882.3	protein_coding	-	5/6	-	-	-	-	-	-	-	rs12922951	-	-1	-	HGNC	1873	-	-	-	-	0.4754	-	-	-	-	-	-	-	-	0.069	-0.532683
HIGH_LD	rs12922951	16:75355096-75355096	G	intron_variant,non_coding_transcript_variant	MODIFIER	CFDP1	ENSG00000153774	Transcript	ENST00000564793.1	processed_transcript	-	1/2	-	-	-	-	-	-	-	rs12922951	-	-1	-	HGNC	1873	-	-	-	-	0.4754	-	-	-	-	-	-	-	-	0.069	-0.532683
HIGH_LD	rs7194129	16:75355977-75355977	T	intron_variant	MODIFIER	CFDP1	ENSG00000153774	Transcript	ENST00000283882.3	protein_coding	-	5/6	-	-	-	-	-	-	-	rs7194129	-	-1	-	HGNC	1873	-	-	-	-	0.4655	-	-	-	-	-	-	-	-	3.265	0.040182
HIGH_LD	rs7194129	16:75355977-75355977	T	intron_variant,non_coding_transcript_variant	MODIFIER	CFDP1	ENSG00000153774	Transcript	ENST00000564793.1	processed_transcript	-	1/2	-	-	-	-	-	-	-	rs7194129	-	-1	-	HGNC	1873	-	-	-	-	0.4655	-	-	-	-	-	-	-	-	3.265	0.040182
HIGH_LD	rs7194129	16:75355977-75355977	T	intron_variant,non_coding_transcript_variant	MODIFIER	RP11-252K23.1	ENSG00000259999	Transcript	ENST00000568140.1	sense_intronic	-	1/1	-	-	-	-	-	-	-	rs7194129	-	-1	-	Clone_based_vega_gene	-	-	-	-	-	0.4655	-	-	-	-	-	-	-	-	3.265	0.040182
HIGH_LD	rs8046109	16:75360096-75360096	G	intron_variant	MODIFIER	CFDP1	ENSG00000153774	Transcript	ENST00000283882.3	protein_coding	-	5/6	-	-	-	-	-	-	-	rs8046109	-	-1	-	HGNC	1873	-	-	-	-	0.4836	-	-	-	-	-	-	-	-	4.737	0.128631
HIGH_LD	rs8046109	16:75360096-75360096	G	intron_variant,non_coding_transcript_variant	MODIFIER	CFDP1	ENSG00000153774	Transcript	ENST00000564793.1	processed_transcript	-	1/2	-	-	-	-	-	-	-	rs8046109	-	-1	-	HGNC	1873	-	-	-	-	0.4836	-	-	-	-	-	-	-	-	4.737	0.128631
HIGH_LD	rs4887818	16:75361995-75361995	A	intron_variant	MODIFIER	CFDP1	ENSG00000153774	Transcript	ENST00000283882.3	protein_coding	-	5/6	-	-	-	-	-	-	-	rs4887818	-	-1	-	HGNC	1873	-	-	-	-	-	-	-	-	-	-	-	-	-	1.051	-0.142503
HIGH_LD	rs4887818	16:75361995-75361995	C	intron_variant	MODIFIER	CFDP1	ENSG00000153774	Transcript	ENST00000283882.3	protein_coding	-	5/6	-	-	-	-	-	-	-	rs4887818	-	-1	-	HGNC	1873	-	-	-	-	0.477	-	-	-	-	-	-	-	-	1.179	-0.125594
HIGH_LD	rs4887818	16:75361995-75361995	G	intron_variant	MODIFIER	CFDP1	ENSG00000153774	Transcript	ENST00000283882.3	protein_coding	-	5/6	-	-	-	-	-	-	-	rs4887818	-	-1	-	HGNC	1873	-	-	-	-	-	-	-	-	-	-	-	-	-	1.004	-0.149373
HIGH_LD	rs4887818	16:75361995-75361995	A	intron_variant,non_coding_transcript_variant	MODIFIER	CFDP1	ENSG00000153774	Transcript	ENST00000564793.1	processed_transcript	-	1/2	-	-	-	-	-	-	-	rs4887818	-	-1	-	HGNC	1873	-	-	-	-	-	-	-	-	-	-	-	-	-	1.051	-0.142503
HIGH_LD	rs4887818	16:75361995-75361995	C	intron_variant,non_coding_transcript_variant	MODIFIER	CFDP1	ENSG00000153774	Transcript	ENST00000564793.1	processed_transcript	-	1/2	-	-	-	-	-	-	-	rs4887818	-	-1	-	HGNC	1873	-	-	-	-	0.477	-	-	-	-	-	-	-	-	1.179	-0.125594
HIGH_LD	rs4887818	16:75361995-75361995	G	intron_variant,non_coding_transcript_variant	MODIFIER	CFDP1	ENSG00000153774	Transcript	ENST00000564793.1	processed_transcript	-	1/2	-	-	-	-	-	-	-	rs4887818	-	-1	-	HGNC	1873	-	-	-	-	-	-	-	-	-	-	-	-	-	1.004	-0.149373
HIGH_LD	rs35952313	16:75362787-75362787	A	intron_variant	MODIFIER	CFDP1	ENSG00000153774	Transcript	ENST00000283882.3	protein_coding	-	5/6	-	-	-	-	-	-	-	rs35952313	-	-1	-	HGNC	1873	-	-	-	-	-	-	-	-	-	-	-	-	-	2.715	0.006018
HIGH_LD	rs35952313	16:75362787-75362787	G	intron_variant	MODIFIER	CFDP1	ENSG00000153774	Transcript	ENST00000283882.3	protein_coding	-	5/6	-	-	-	-	-	-	-	rs35952313	-	-1	-	HGNC	1873	-	-	-	-	0.4828	-	-	-	-	-	-	-	-	2.574	-0.003275
HIGH_LD	rs35952313	16:75362787-75362787	A	intron_variant,non_coding_transcript_variant	MODIFIER	CFDP1	ENSG00000153774	Transcript	ENST00000564793.1	processed_transcript	-	1/2	-	-	-	-	-	-	-	rs35952313	-	-1	-	HGNC	1873	-	-	-	-	-	-	-	-	-	-	-	-	-	2.715	0.006018
HIGH_LD	rs35952313	16:75362787-75362787	G	intron_variant,non_coding_transcript_variant	MODIFIER	CFDP1	ENSG00000153774	Transcript	ENST00000564793.1	processed_transcript	-	1/2	-	-	-	-	-	-	-	rs35952313	-	-1	-	HGNC	1873	-	-	-	-	0.4828	-	-	-	-	-	-	-	-	2.574	-0.003275
HIGH_LD	rs3863442	16:75362908-75362908	G	intron_variant	MODIFIER	CFDP1	ENSG00000153774	Transcript	ENST00000283882.3	protein_coding	-	5/6	-	-	-	-	-	-	-	rs3863442	-	-1	-	HGNC	1873	-	-	-	-	-	-	-	-	-	-	-	-	-	0.918	-0.162657
HIGH_LD	rs3863442	16:75362908-75362908	T	intron_variant	MODIFIER	CFDP1	ENSG00000153774	Transcript	ENST00000283882.3	protein_coding	-	5/6	-	-	-	-	-	-	-	rs3863442	-	-1	-	HGNC	1873	-	-	-	-	0.49	-	-	-	-	-	-	-	-	1.338	-0.106816
HIGH_LD	rs3863442	16:75362908-75362908	G	intron_variant,non_coding_transcript_variant	MODIFIER	CFDP1	ENSG00000153774	Transcript	ENST00000564793.1	processed_transcript	-	1/2	-	-	-	-	-	-	-	rs3863442	-	-1	-	HGNC	1873	-	-	-	-	-	-	-	-	-	-	-	-	-	0.918	-0.162657
HIGH_LD	rs3863442	16:75362908-75362908	T	intron_variant,non_coding_transcript_variant	MODIFIER	CFDP1	ENSG00000153774	Transcript	ENST00000564793.1	processed_transcript	-	1/2	-	-	-	-	-	-	-	rs3863442	-	-1	-	HGNC	1873	-	-	-	-	0.49	-	-	-	-	-	-	-	-	1.338	-0.106816
HIGH_LD	rs7200616	16:75366089-75366089	A	intron_variant	MODIFIER	CFDP1	ENSG00000153774	Transcript	ENST00000283882.3	protein_coding	-	5/6	-	-	-	-	-	-	-	rs7200616	-	-1	-	HGNC	1873	-	-	-	-	0.4679	-	-	-	-	-	-	-	-	1.332	-0.107552
HIGH_LD	rs7200616	16:75366089-75366089	A	intron_variant,non_coding_transcript_variant	MODIFIER	CFDP1	ENSG00000153774	Transcript	ENST00000564793.1	processed_transcript	-	1/2	-	-	-	-	-	-	-	rs7200616	-	-1	-	HGNC	1873	-	-	-	-	0.4679	-	-	-	-	-	-	-	-	1.332	-0.107552
HIGH_LD	rs3851733	16:75370263-75370263	C	intron_variant	MODIFIER	CFDP1	ENSG00000153774	Transcript	ENST00000283882.3	protein_coding	-	5/6	-	-	-	-	-	-	-	rs3851733	-	-1	-	HGNC	1873	-	-	-	-	0.4778	-	-	-	-	-	-	-	-	7.109	0.292059
HIGH_LD	rs3851733	16:75370263-75370263	C	intron_variant,non_coding_transcript_variant	MODIFIER	CFDP1	ENSG00000153774	Transcript	ENST00000564793.1	processed_transcript	-	1/2	-	-	-	-	-	-	-	rs3851733	-	-1	-	HGNC	1873	-	-	-	-	0.4778	-	-	-	-	-	-	-	-	7.109	0.292059
HIGH_LD	rs3863445	16:75371744-75371744	G	intron_variant	MODIFIER	CFDP1	ENSG00000153774	Transcript	ENST00000283882.3	protein_coding	-	5/6	-	-	-	-	-	-	-	rs3863445	-	-1	-	HGNC	1873	-	-	-	-	0.4589	-	-	-	-	-	-	-	-	1.257	-0.116121
HIGH_LD	rs3863445	16:75371744-75371744	G	intron_variant,non_coding_transcript_variant	MODIFIER	CFDP1	ENSG00000153774	Transcript	ENST00000564793.1	processed_transcript	-	1/2	-	-	-	-	-	-	-	rs3863445	-	-1	-	HGNC	1873	-	-	-	-	0.4589	-	-	-	-	-	-	-	-	1.257	-0.116121
HIGH_LD	rs3851734	16:75371920-75371920	C	intron_variant	MODIFIER	CFDP1	ENSG00000153774	Transcript	ENST00000283882.3	protein_coding	-	5/6	-	-	-	-	-	-	-	rs3851734	-	-1	-	HGNC	1873	-	-	-	-	0.4836	-	-	-	-	-	-	-	-	6.516	0.247384
HIGH_LD	rs3851734	16:75371920-75371920	C	intron_variant,non_coding_transcript_variant	MODIFIER	CFDP1	ENSG00000153774	Transcript	ENST00000564793.1	processed_transcript	-	1/2	-	-	-	-	-	-	-	rs3851734	-	-1	-	HGNC	1873	-	-	-	-	0.4836	-	-	-	-	-	-	-	-	6.516	0.247384
HIGH_LD	rs10459859	16:75381950-75381950	C	intron_variant	MODIFIER	CFDP1	ENSG00000153774	Transcript	ENST00000283882.3	protein_coding	-	5/6	-	-	-	-	-	-	-	rs10459859	-	-1	-	HGNC	1873	-	-	-	-	0.4687	-	-	-	-	-	-	-	-	4.128	0.091654
HIGH_LD	rs10459859	16:75381950-75381950	C	intron_variant,non_coding_transcript_variant	MODIFIER	CFDP1	ENSG00000153774	Transcript	ENST00000564793.1	processed_transcript	-	1/2	-	-	-	-	-	-	-	rs10459859	-	-1	-	HGNC	1873	-	-	-	-	0.4687	-	-	-	-	-	-	-	-	4.128	0.091654
HIGH_LD	rs11860231	16:75385159-75385159	G	intron_variant	MODIFIER	CFDP1	ENSG00000153774	Transcript	ENST00000283882.3	protein_coding	-	5/6	-	-	-	-	-	-	-	rs11860231	-	-1	-	HGNC	1873	-	-	-	-	0.4978	-	-	-	-	-	-	-	-	5.104	0.151696
HIGH_LD	rs11860231	16:75385159-75385159	G	intron_variant,non_coding_transcript_variant	MODIFIER	CFDP1	ENSG00000153774	Transcript	ENST00000564793.1	processed_transcript	-	1/2	-	-	-	-	-	-	-	rs11860231	-	-1	-	HGNC	1873	-	-	-	-	0.4978	-	-	-	-	-	-	-	-	5.104	0.151696
HIGH_LD	rs11860231	16:75385159-75385159	G	regulatory_region_variant	MODIFIER	-	-	RegulatoryFeature	ENSR00000087993	enhancer	-	-	-	-	-	-	-	-	-	rs11860231	-	-	-	-	-	-	-	-	-	0.4978	-	-	-	-	-	-	-	-	5.104	0.151696
HIGH_LD	rs11860231	16:75385159-75385159	G	TF_binding_site_variant	MODIFIER	-	-	MotifFeature	ENSM00533231549	-	-	-	-	-	-	-	-	-	-	rs11860231	-	-1	-	-	-	-	-	-	-	0.4978	-	-	-	-	ENSM00533231549	5	Y	-0.066	5.104	0.151696
HIGH_LD	rs11862095	16:75385418-75385418	A	intron_variant	MODIFIER	CFDP1	ENSG00000153774	Transcript	ENST00000283882.3	protein_coding	-	5/6	-	-	-	-	-	-	-	rs11862095	-	-1	-	HGNC	1873	-	-	-	-	0.4906	-	-	-	-	-	-	-	-	7.923	0.358033
HIGH_LD	rs11862095	16:75385418-75385418	A	intron_variant,non_coding_transcript_variant	MODIFIER	CFDP1	ENSG00000153774	Transcript	ENST00000564793.1	processed_transcript	-	1/2	-	-	-	-	-	-	-	rs11862095	-	-1	-	HGNC	1873	-	-	-	-	0.4906	-	-	-	-	-	-	-	-	7.923	0.358033
HIGH_LD	rs11862095	16:75385418-75385418	A	regulatory_region_variant	MODIFIER	-	-	RegulatoryFeature	ENSR00000087993	enhancer	-	-	-	-	-	-	-	-	-	rs11862095	-	-	-	-	-	-	-	-	-	0.4906	-	-	-	-	-	-	-	-	7.923	0.358033
HIGH_LD	rs11862095	16:75385418-75385418	A	TF_binding_site_variant	MODIFIER	-	-	MotifFeature	ENSM00530316969	-	-	-	-	-	-	-	-	-	-	rs11862095	-	1	-	-	-	-	-	-	-	0.4906	-	-	-	-	ENSM00530316969	11	N	-0.007	7.923	0.358033
HIGH_LD	rs3863446	16:75385735-75385735	A	intron_variant	MODIFIER	CFDP1	ENSG00000153774	Transcript	ENST00000283882.3	protein_coding	-	5/6	-	-	-	-	-	-	-	rs3863446	-	-1	-	HGNC	1873	-	-	-	-	0.4986	-	-	-	-	-	-	-	-	0.749	-0.193006
HIGH_LD	rs3863446	16:75385735-75385735	A	intron_variant,non_coding_transcript_variant	MODIFIER	CFDP1	ENSG00000153774	Transcript	ENST00000564793.1	processed_transcript	-	1/2	-	-	-	-	-	-	-	rs3863446	-	-1	-	HGNC	1873	-	-	-	-	0.4986	-	-	-	-	-	-	-	-	0.749	-0.193006
HIGH_LD	rs3863446	16:75385735-75385735	A	regulatory_region_variant	MODIFIER	-	-	RegulatoryFeature	ENSR00000087993	enhancer	-	-	-	-	-	-	-	-	-	rs3863446	-	-	-	-	-	-	-	-	-	0.4986	-	-	-	-	-	-	-	-	0.749	-0.193006
HIGH_LD	rs3863447	16:75386079-75386079	G	intron_variant	MODIFIER	CFDP1	ENSG00000153774	Transcript	ENST00000283882.3	protein_coding	-	5/6	-	-	-	-	-	-	-	rs3863447	-	-1	-	HGNC	1873	-	-	-	-	-	-	-	-	-	-	-	-	-	7.379	0.312822
HIGH_LD	rs3863447	16:75386079-75386079	T	intron_variant	MODIFIER	CFDP1	ENSG00000153774	Transcript	ENST00000283882.3	protein_coding	-	5/6	-	-	-	-	-	-	-	rs3863447	-	-1	-	HGNC	1873	-	-	-	-	0.4694	-	-	-	-	-	-	-	-	7.171	0.296747
HIGH_LD	rs3863447	16:75386079-75386079	G	intron_variant,non_coding_transcript_variant	MODIFIER	CFDP1	ENSG00000153774	Transcript	ENST00000564793.1	processed_transcript	-	1/2	-	-	-	-	-	-	-	rs3863447	-	-1	-	HGNC	1873	-	-	-	-	-	-	-	-	-	-	-	-	-	7.379	0.312822
HIGH_LD	rs3863447	16:75386079-75386079	T	intron_variant,non_coding_transcript_variant	MODIFIER	CFDP1	ENSG00000153774	Transcript	ENST00000564793.1	processed_transcript	-	1/2	-	-	-	-	-	-	-	rs3863447	-	-1	-	HGNC	1873	-	-	-	-	0.4694	-	-	-	-	-	-	-	-	7.171	0.296747
HIGH_LD	rs3863447	16:75386079-75386079	G	regulatory_region_variant	MODIFIER	-	-	RegulatoryFeature	ENSR00000087993	enhancer	-	-	-	-	-	-	-	-	-	rs3863447	-	-	-	-	-	-	-	-	-	-	-	-	-	-	-	-	-	-	7.379	0.312822
HIGH_LD	rs3863447	16:75386079-75386079	T	regulatory_region_variant	MODIFIER	-	-	RegulatoryFeature	ENSR00000087993	enhancer	-	-	-	-	-	-	-	-	-	rs3863447	-	-	-	-	-	-	-	-	-	0.4694	-	-	-	-	-	-	-	-	7.171	0.296747
HIGH_LD	rs4888383	16:75386349-75386349	A	intron_variant	MODIFIER	CFDP1	ENSG00000153774	Transcript	ENST00000283882.3	protein_coding	-	5/6	-	-	-	-	-	-	-	rs4888383	-	-1	-	HGNC	1873	-	-	-	-	-	-	-	-	28860667	-	-	-	-	1.129	-0.131973
HIGH_LD	rs4888383	16:75386349-75386349	T	intron_variant	MODIFIER	CFDP1	ENSG00000153774	Transcript	ENST00000283882.3	protein_coding	-	5/6	-	-	-	-	-	-	-	rs4888383	-	-1	-	HGNC	1873	-	-	-	-	0.498	-	-	-	28860667	-	-	-	-	1.542	-0.085424
HIGH_LD	rs4888383	16:75386349-75386349	A	intron_variant,non_coding_transcript_variant	MODIFIER	CFDP1	ENSG00000153774	Transcript	ENST00000564793.1	processed_transcript	-	1/2	-	-	-	-	-	-	-	rs4888383	-	-1	-	HGNC	1873	-	-	-	-	-	-	-	-	28860667	-	-	-	-	1.129	-0.131973
HIGH_LD	rs4888383	16:75386349-75386349	T	intron_variant,non_coding_transcript_variant	MODIFIER	CFDP1	ENSG00000153774	Transcript	ENST00000564793.1	processed_transcript	-	1/2	-	-	-	-	-	-	-	rs4888383	-	-1	-	HGNC	1873	-	-	-	-	0.498	-	-	-	28860667	-	-	-	-	1.542	-0.085424
HIGH_LD	rs3851737	16:75387463-75387463	C	intron_variant	MODIFIER	CFDP1	ENSG00000153774	Transcript	ENST00000283882.3	protein_coding	-	5/6	-	-	-	-	-	-	-	rs3851737	-	-1	-	HGNC	1873	-	-	-	-	0.4992	-	-	-	-	-	-	-	-	1.7	-0.070424
HIGH_LD	rs3851737	16:75387463-75387463	C	intron_variant,non_coding_transcript_variant	MODIFIER	CFDP1	ENSG00000153774	Transcript	ENST00000564793.1	processed_transcript	-	1/2	-	-	-	-	-	-	-	rs3851737	-	-1	-	HGNC	1873	-	-	-	-	0.4992	-	-	-	-	-	-	-	-	1.7	-0.070424
HIGH_LD	rs3851738	16:75387533-75387533	A	intron_variant	MODIFIER	CFDP1	ENSG00000153774	Transcript	ENST00000283882.3	protein_coding	-	5/6	-	-	-	-	-	-	-	rs3851738	-	-1	-	HGNC	1873	-	-	-	-	-	-	-	-	-	-	-	-	-	1.095	-0.136585
HIGH_LD	rs3851738	16:75387533-75387533	C	intron_variant	MODIFIER	CFDP1	ENSG00000153774	Transcript	ENST00000283882.3	protein_coding	-	5/6	-	-	-	-	-	-	-	rs3851738	-	-1	-	HGNC	1873	-	-	-	-	0.4988	-	-	-	-	-	-	-	-	0.747	-0.193437
HIGH_LD	rs3851738	16:75387533-75387533	A	intron_variant,non_coding_transcript_variant	MODIFIER	CFDP1	ENSG00000153774	Transcript	ENST00000564793.1	processed_transcript	-	1/2	-	-	-	-	-	-	-	rs3851738	-	-1	-	HGNC	1873	-	-	-	-	-	-	-	-	-	-	-	-	-	1.095	-0.136585
HIGH_LD	rs3851738	16:75387533-75387533	C	intron_variant,non_coding_transcript_variant	MODIFIER	CFDP1	ENSG00000153774	Transcript	ENST00000564793.1	processed_transcript	-	1/2	-	-	-	-	-	-	-	rs3851738	-	-1	-	HGNC	1873	-	-	-	-	0.4988	-	-	-	-	-	-	-	-	0.747	-0.193437
HIGH_LD	rs3851740	16:75387578-75387578	A	intron_variant	MODIFIER	CFDP1	ENSG00000153774	Transcript	ENST00000283882.3	protein_coding	-	5/6	-	-	-	-	-	-	-	rs3851740	-	-1	-	HGNC	1873	-	-	-	-	-	-	-	-	-	-	-	-	-	2.912	0.018522
HIGH_LD	rs3851740	16:75387578-75387578	C	intron_variant	MODIFIER	CFDP1	ENSG00000153774	Transcript	ENST00000283882.3	protein_coding	-	5/6	-	-	-	-	-	-	-	rs3851740	-	-1	-	HGNC	1873	-	-	-	-	0.4659	-	-	-	-	-	-	-	-	3.186	0.035431
HIGH_LD	rs3851740	16:75387578-75387578	G	intron_variant	MODIFIER	CFDP1	ENSG00000153774	Transcript	ENST00000283882.3	protein_coding	-	5/6	-	-	-	-	-	-	-	rs3851740	-	-1	-	HGNC	1873	-	-	-	-	-	-	-	-	-	-	-	-	-	2.803	0.011652
HIGH_LD	rs3851740	16:75387578-75387578	A	intron_variant,non_coding_transcript_variant	MODIFIER	CFDP1	ENSG00000153774	Transcript	ENST00000564793.1	processed_transcript	-	1/2	-	-	-	-	-	-	-	rs3851740	-	-1	-	HGNC	1873	-	-	-	-	-	-	-	-	-	-	-	-	-	2.912	0.018522
HIGH_LD	rs3851740	16:75387578-75387578	C	intron_variant,non_coding_transcript_variant	MODIFIER	CFDP1	ENSG00000153774	Transcript	ENST00000564793.1	processed_transcript	-	1/2	-	-	-	-	-	-	-	rs3851740	-	-1	-	HGNC	1873	-	-	-	-	0.4659	-	-	-	-	-	-	-	-	3.186	0.035431
HIGH_LD	rs3851740	16:75387578-75387578	G	intron_variant,non_coding_transcript_variant	MODIFIER	CFDP1	ENSG00000153774	Transcript	ENST00000564793.1	processed_transcript	-	1/2	-	-	-	-	-	-	-	rs3851740	-	-1	-	HGNC	1873	-	-	-	-	-	-	-	-	-	-	-	-	-	2.803	0.011652
HIGH_LD	rs8050769	16:75388434-75388434	T	intron_variant	MODIFIER	CFDP1	ENSG00000153774	Transcript	ENST00000283882.3	protein_coding	-	5/6	-	-	-	-	-	-	-	rs8050769	-	-1	-	HGNC	1873	-	-	-	-	0.4986	-	-	-	-	-	-	-	-	1.189	-0.124396
HIGH_LD	rs8050769	16:75388434-75388434	T	intron_variant,non_coding_transcript_variant	MODIFIER	CFDP1	ENSG00000153774	Transcript	ENST00000564793.1	processed_transcript	-	1/2	-	-	-	-	-	-	-	rs8050769	-	-1	-	HGNC	1873	-	-	-	-	0.4986	-	-	-	-	-	-	-	-	1.189	-0.124396
HIGH_LD	rs11410399	16:75388592-75388592	A	intron_variant	MODIFIER	CFDP1	ENSG00000153774	Transcript	ENST00000283882.3	protein_coding	-	5/6	-	-	-	-	-	-	-	rs11410399	-	-1	-	HGNC	1873	-	-	-	-	0.4984	-	-	-	-	-	-	-	-	8.875	0.447129
HIGH_LD	rs11410399	16:75388592-75388592	A	intron_variant,non_coding_transcript_variant	MODIFIER	CFDP1	ENSG00000153774	Transcript	ENST00000564793.1	processed_transcript	-	1/2	-	-	-	-	-	-	-	rs11410399	-	-1	-	HGNC	1873	-	-	-	-	0.4984	-	-	-	-	-	-	-	-	8.875	0.447129
HIGH_LD	rs8050059	16:75388731-75388731	A	intron_variant	MODIFIER	CFDP1	ENSG00000153774	Transcript	ENST00000283882.3	protein_coding	-	5/6	-	-	-	-	-	-	-	rs8050059	-	-1	-	HGNC	1873	-	-	-	-	0.4986	-	-	-	-	-	-	-	-	1.246	-0.117438
HIGH_LD	rs8050059	16:75388731-75388731	A	intron_variant,non_coding_transcript_variant	MODIFIER	CFDP1	ENSG00000153774	Transcript	ENST00000564793.1	processed_transcript	-	1/2	-	-	-	-	-	-	-	rs8050059	-	-1	-	HGNC	1873	-	-	-	-	0.4986	-	-	-	-	-	-	-	-	1.246	-0.117438
HIGH_LD	rs6564252	16:75388940-75388940	A	intron_variant	MODIFIER	CFDP1	ENSG00000153774	Transcript	ENST00000283882.3	protein_coding	-	5/6	-	-	-	-	-	-	-	rs6564252	-	-1	-	HGNC	1873	-	-	-	-	-	-	-	-	-	-	-	-	-	5.419	0.171995
HIGH_LD	rs6564252	16:75388940-75388940	T	intron_variant	MODIFIER	CFDP1	ENSG00000153774	Transcript	ENST00000283882.3	protein_coding	-	5/6	-	-	-	-	-	-	-	rs6564252	-	-1	-	HGNC	1873	-	-	-	-	0.4988	-	-	-	-	-	-	-	-	6.111	0.218544
HIGH_LD	rs6564252	16:75388940-75388940	A	intron_variant,non_coding_transcript_variant	MODIFIER	CFDP1	ENSG00000153774	Transcript	ENST00000564793.1	processed_transcript	-	1/2	-	-	-	-	-	-	-	rs6564252	-	-1	-	HGNC	1873	-	-	-	-	-	-	-	-	-	-	-	-	-	5.419	0.171995
HIGH_LD	rs6564252	16:75388940-75388940	T	intron_variant,non_coding_transcript_variant	MODIFIER	CFDP1	ENSG00000153774	Transcript	ENST00000564793.1	processed_transcript	-	1/2	-	-	-	-	-	-	-	rs6564252	-	-1	-	HGNC	1873	-	-	-	-	0.4988	-	-	-	-	-	-	-	-	6.111	0.218544
HIGH_LD	rs2903033	16:75389606-75389606	A	intron_variant	MODIFIER	CFDP1	ENSG00000153774	Transcript	ENST00000283882.3	protein_coding	-	5/6	-	-	-	-	-	-	-	rs2903033	-	-1	-	HGNC	1873	-	-	-	-	0.4992	-	-	-	-	-	-	-	-	7.251	0.302864
HIGH_LD	rs2903033	16:75389606-75389606	A	intron_variant,non_coding_transcript_variant	MODIFIER	CFDP1	ENSG00000153774	Transcript	ENST00000564793.1	processed_transcript	-	1/2	-	-	-	-	-	-	-	rs2903033	-	-1	-	HGNC	1873	-	-	-	-	0.4992	-	-	-	-	-	-	-	-	7.251	0.302864
HIGH_LD	rs4888385	16:75389709-75389709	A	intron_variant	MODIFIER	CFDP1	ENSG00000153774	Transcript	ENST00000283882.3	protein_coding	-	5/6	-	-	-	-	-	-	-	rs4888385	-	-1	-	HGNC	1873	-	-	-	-	-	-	-	-	-	-	-	-	-	7.488	0.321468
HIGH_LD	rs4888385	16:75389709-75389709	C	intron_variant	MODIFIER	CFDP1	ENSG00000153774	Transcript	ENST00000283882.3	protein_coding	-	5/6	-	-	-	-	-	-	-	rs4888385	-	-1	-	HGNC	1873	-	-	-	-	0.4535	-	-	-	-	-	-	-	-	7.693	0.338378
HIGH_LD	rs4888385	16:75389709-75389709	A	intron_variant,non_coding_transcript_variant	MODIFIER	CFDP1	ENSG00000153774	Transcript	ENST00000564793.1	processed_transcript	-	1/2	-	-	-	-	-	-	-	rs4888385	-	-1	-	HGNC	1873	-	-	-	-	-	-	-	-	-	-	-	-	-	7.488	0.321468
HIGH_LD	rs4888385	16:75389709-75389709	C	intron_variant,non_coding_transcript_variant	MODIFIER	CFDP1	ENSG00000153774	Transcript	ENST00000564793.1	processed_transcript	-	1/2	-	-	-	-	-	-	-	rs4888385	-	-1	-	HGNC	1873	-	-	-	-	0.4535	-	-	-	-	-	-	-	-	7.693	0.338378
HIGH_LD	rs4888386	16:75389740-75389740	G	intron_variant	MODIFIER	CFDP1	ENSG00000153774	Transcript	ENST00000283882.3	protein_coding	-	5/6	-	-	-	-	-	-	-	rs4888386	-	-1	-	HGNC	1873	-	-	-	-	0.4914	-	-	-	-	-	-	-	-	6.846	0.272037
HIGH_LD	rs4888386	16:75389740-75389740	G	intron_variant,non_coding_transcript_variant	MODIFIER	CFDP1	ENSG00000153774	Transcript	ENST00000564793.1	processed_transcript	-	1/2	-	-	-	-	-	-	-	rs4888386	-	-1	-	HGNC	1873	-	-	-	-	0.4914	-	-	-	-	-	-	-	-	6.846	0.272037
HIGH_LD	rs4888387	16:75389755-75389755	A	intron_variant	MODIFIER	CFDP1	ENSG00000153774	Transcript	ENST00000283882.3	protein_coding	-	5/6	-	-	-	-	-	-	-	rs4888387	-	-1	-	HGNC	1873	-	-	-	-	-	-	-	-	-	-	-	-	-	6.534	0.248675
HIGH_LD	rs4888387	16:75389755-75389755	G	intron_variant	MODIFIER	CFDP1	ENSG00000153774	Transcript	ENST00000283882.3	protein_coding	-	5/6	-	-	-	-	-	-	-	rs4888387	-	-1	-	HGNC	1873	-	-	-	-	0.4992	-	-	-	-	-	-	-	-	6.439	0.241805
HIGH_LD	rs4888387	16:75389755-75389755	A	intron_variant,non_coding_transcript_variant	MODIFIER	CFDP1	ENSG00000153774	Transcript	ENST00000564793.1	processed_transcript	-	1/2	-	-	-	-	-	-	-	rs4888387	-	-1	-	HGNC	1873	-	-	-	-	-	-	-	-	-	-	-	-	-	6.534	0.248675
HIGH_LD	rs4888387	16:75389755-75389755	G	intron_variant,non_coding_transcript_variant	MODIFIER	CFDP1	ENSG00000153774	Transcript	ENST00000564793.1	processed_transcript	-	1/2	-	-	-	-	-	-	-	rs4888387	-	-1	-	HGNC	1873	-	-	-	-	0.4992	-	-	-	-	-	-	-	-	6.439	0.241805
HIGH_LD	rs2865531	16:75390316-75390316	A	intron_variant	MODIFIER	CFDP1	ENSG00000153774	Transcript	ENST00000283882.3	protein_coding	-	5/6	-	-	-	-	-	-	-	rs2865531	-	-1	-	HGNC	1873	-	-	-	-	0.5056	-	-	1	23055711,21946350,22424883,25093840,26634245	-	-	-	-	11.63	0.770005
HIGH_LD	rs2865531	16:75390316-75390316	A	intron_variant,non_coding_transcript_variant	MODIFIER	CFDP1	ENSG00000153774	Transcript	ENST00000564793.1	processed_transcript	-	1/2	-	-	-	-	-	-	-	rs2865531	-	-1	-	HGNC	1873	-	-	-	-	0.5056	-	-	1	23055711,21946350,22424883,25093840,26634245	-	-	-	-	11.63	0.770005
HIGH_LD	rs201403253	16:75390806-75390809	-	intron_variant	MODIFIER	CFDP1	ENSG00000153774	Transcript	ENST00000283882.3	protein_coding	-	5/6	-	-	-	-	-	-	-	rs201403253	-	-1	-	HGNC	1873	-	-	-	-	-	-	-	-	-	-	-	-	-	0.074	-0.52302
HIGH_LD	rs201403253	16:75390806-75390809	-	intron_variant,non_coding_transcript_variant	MODIFIER	CFDP1	ENSG00000153774	Transcript	ENST00000564793.1	processed_transcript	-	1/2	-	-	-	-	-	-	-	rs201403253	-	-1	-	HGNC	1873	-	-	-	-	-	-	-	-	-	-	-	-	-	0.074	-0.52302
HIGH_LD	rs2113232	16:75391185-75391185	C	intron_variant	MODIFIER	CFDP1	ENSG00000153774	Transcript	ENST00000283882.3	protein_coding	-	5/6	-	-	-	-	-	-	-	rs2113232	-	-1	-	HGNC	1873	-	-	-	-	0.5056	-	-	-	-	-	-	-	-	5.636	0.186234
HIGH_LD	rs2113232	16:75391185-75391185	C	intron_variant,non_coding_transcript_variant	MODIFIER	CFDP1	ENSG00000153774	Transcript	ENST00000564793.1	processed_transcript	-	1/2	-	-	-	-	-	-	-	rs2113232	-	-1	-	HGNC	1873	-	-	-	-	0.5056	-	-	-	-	-	-	-	-	5.636	0.186234
HIGH_LD	rs35263058	16:75391937-75391937	C	intron_variant	MODIFIER	CFDP1	ENSG00000153774	Transcript	ENST00000283882.3	protein_coding	-	5/6	-	-	-	-	-	-	-	rs35263058	-	-1	-	HGNC	1873	-	-	-	-	0.5054	-	-	-	-	-	-	-	-	4.789	0.131849
HIGH_LD	rs35263058	16:75391937-75391937	C	intron_variant,non_coding_transcript_variant	MODIFIER	CFDP1	ENSG00000153774	Transcript	ENST00000564793.1	processed_transcript	-	1/2	-	-	-	-	-	-	-	rs35263058	-	-1	-	HGNC	1873	-	-	-	-	0.5054	-	-	-	-	-	-	-	-	4.789	0.131849
HIGH_LD	rs11373935	16:75392376-75392376	A	intron_variant	MODIFIER	CFDP1	ENSG00000153774	Transcript	ENST00000283882.3	protein_coding	-	5/6	-	-	-	-	-	-	-	rs11373935	-	-1	-	HGNC	1873	-	-	-	-	0.5052	-	-	-	-	-	-	-	-	1.96	-0.048063
HIGH_LD	rs11373935	16:75392376-75392376	A	intron_variant,non_coding_transcript_variant	MODIFIER	CFDP1	ENSG00000153774	Transcript	ENST00000564793.1	processed_transcript	-	1/2	-	-	-	-	-	-	-	rs11373935	-	-1	-	HGNC	1873	-	-	-	-	0.5052	-	-	-	-	-	-	-	-	1.96	-0.048063
HIGH_LD	rs1895490	16:75392806-75392806	A	intron_variant	MODIFIER	CFDP1	ENSG00000153774	Transcript	ENST00000283882.3	protein_coding	-	5/6	-	-	-	-	-	-	-	rs1895490	-	-1	-	HGNC	1873	-	-	-	-	0.504	-	-	-	-	-	-	-	-	0.388	-0.290937
HIGH_LD	rs1895490	16:75392806-75392806	A	intron_variant,non_coding_transcript_variant	MODIFIER	CFDP1	ENSG00000153774	Transcript	ENST00000564793.1	processed_transcript	-	1/2	-	-	-	-	-	-	-	rs1895490	-	-1	-	HGNC	1873	-	-	-	-	0.504	-	-	-	-	-	-	-	-	0.388	-0.290937
HIGH_LD	rs1364079	16:75393131-75393131	A	intron_variant	MODIFIER	CFDP1	ENSG00000153774	Transcript	ENST00000283882.3	protein_coding	-	5/6	-	-	-	-	-	-	-	rs1364079	-	-1	-	HGNC	1873	-	-	-	-	0.4583	-	-	-	-	-	-	-	-	1.417	-0.098252
HIGH_LD	rs1364079	16:75393131-75393131	A	intron_variant,non_coding_transcript_variant	MODIFIER	CFDP1	ENSG00000153774	Transcript	ENST00000564793.1	processed_transcript	-	1/2	-	-	-	-	-	-	-	rs1364079	-	-1	-	HGNC	1873	-	-	-	-	0.4583	-	-	-	-	-	-	-	-	1.417	-0.098252
HIGH_LD	rs17696696	16:75393352-75393352	G	intron_variant	MODIFIER	CFDP1	ENSG00000153774	Transcript	ENST00000283882.3	protein_coding	-	5/6	-	-	-	-	-	-	-	rs17696696	-	-1	-	HGNC	1873	-	-	-	-	0.5042	-	-	1	29511194,28394258	-	-	-	-	3.55	0.057282
HIGH_LD	rs17696696	16:75393352-75393352	G	intron_variant,non_coding_transcript_variant	MODIFIER	CFDP1	ENSG00000153774	Transcript	ENST00000564793.1	processed_transcript	-	1/2	-	-	-	-	-	-	-	rs17696696	-	-1	-	HGNC	1873	-	-	-	-	0.5042	-	-	1	29511194,28394258	-	-	-	-	3.55	0.057282
HIGH_LD	rs4888388	16:75394148-75394148	A	intron_variant	MODIFIER	CFDP1	ENSG00000153774	Transcript	ENST00000283882.3	protein_coding	-	5/6	-	-	-	-	-	-	-	rs4888388	-	-1	-	HGNC	1873	-	-	-	-	0.499	-	-	-	-	-	-	-	-	3.884	0.077099
HIGH_LD	rs4888388	16:75394148-75394148	A	intron_variant,non_coding_transcript_variant	MODIFIER	CFDP1	ENSG00000153774	Transcript	ENST00000564793.1	processed_transcript	-	1/2	-	-	-	-	-	-	-	rs4888388	-	-1	-	HGNC	1873	-	-	-	-	0.499	-	-	-	-	-	-	-	-	3.884	0.077099
HIGH_LD	rs201394040	16:75394175-75394175	C	intron_variant	MODIFIER	CFDP1	ENSG00000153774	Transcript	ENST00000283882.3	protein_coding	-	5/6	-	-	-	-	-	-	-	rs201394040	-	-1	-	HGNC	1873	-	-	-	-	-	-	-	-	-	-	-	-	-	-	-
HIGH_LD	rs201394040	16:75394175-75394175	C	intron_variant,non_coding_transcript_variant	MODIFIER	CFDP1	ENSG00000153774	Transcript	ENST00000564793.1	processed_transcript	-	1/2	-	-	-	-	-	-	-	rs201394040	-	-1	-	HGNC	1873	-	-	-	-	-	-	-	-	-	-	-	-	-	-	-
HIGH_LD	rs71134704	16:75394175-75394176	-	intron_variant	MODIFIER	CFDP1	ENSG00000153774	Transcript	ENST00000283882.3	protein_coding	-	5/6	-	-	-	-	-	-	-	rs71134704	-	-1	-	HGNC	1873	-	-	-	-	0.4992	-	-	-	-	-	-	-	-	1.107	-0.134942
HIGH_LD	rs71134704	16:75394175-75394176	-	intron_variant,non_coding_transcript_variant	MODIFIER	CFDP1	ENSG00000153774	Transcript	ENST00000564793.1	processed_transcript	-	1/2	-	-	-	-	-	-	-	rs71134704	-	-1	-	HGNC	1873	-	-	-	-	0.4992	-	-	-	-	-	-	-	-	1.107	-0.134942
HIGH_LD	rs7185640	16:75394399-75394399	G	intron_variant	MODIFIER	CFDP1	ENSG00000153774	Transcript	ENST00000283882.3	protein_coding	-	5/6	-	-	-	-	-	-	-	rs7185640	-	-1	-	HGNC	1873	-	-	-	-	0.5052	-	-	-	-	-	-	-	-	7.723	0.34092
HIGH_LD	rs7185640	16:75394399-75394399	G	intron_variant,non_coding_transcript_variant	MODIFIER	CFDP1	ENSG00000153774	Transcript	ENST00000564793.1	processed_transcript	-	1/2	-	-	-	-	-	-	-	rs7185640	-	-1	-	HGNC	1873	-	-	-	-	0.5052	-	-	-	-	-	-	-	-	7.723	0.34092
HIGH_LD	rs11640674	16:75394944-75394944	G	intron_variant	MODIFIER	CFDP1	ENSG00000153774	Transcript	ENST00000283882.3	protein_coding	-	5/6	-	-	-	-	-	-	-	rs11640674	-	-1	-	HGNC	1873	-	-	-	-	0.5052	-	-	-	-	-	-	-	-	3.697	0.066031
HIGH_LD	rs11640674	16:75394944-75394944	G	intron_variant,non_coding_transcript_variant	MODIFIER	CFDP1	ENSG00000153774	Transcript	ENST00000564793.1	processed_transcript	-	1/2	-	-	-	-	-	-	-	rs11640674	-	-1	-	HGNC	1873	-	-	-	-	0.5052	-	-	-	-	-	-	-	-	3.697	0.066031
HIGH_LD	rs4888389	16:75395228-75395228	A	intron_variant	MODIFIER	CFDP1	ENSG00000153774	Transcript	ENST00000283882.3	protein_coding	-	5/6	-	-	-	-	-	-	-	rs4888389	-	-1	-	HGNC	1873	-	-	-	-	-	-	-	-	-	-	-	-	-	0.556	-0.237603
HIGH_LD	rs4888389	16:75395228-75395228	C	intron_variant	MODIFIER	CFDP1	ENSG00000153774	Transcript	ENST00000283882.3	protein_coding	-	5/6	-	-	-	-	-	-	-	rs4888389	-	-1	-	HGNC	1873	-	-	-	-	-	-	-	-	-	-	-	-	-	0.623	-0.220694
HIGH_LD	rs4888389	16:75395228-75395228	A	intron_variant,non_coding_transcript_variant	MODIFIER	CFDP1	ENSG00000153774	Transcript	ENST00000564793.1	processed_transcript	-	1/2	-	-	-	-	-	-	-	rs4888389	-	-1	-	HGNC	1873	-	-	-	-	-	-	-	-	-	-	-	-	-	0.556	-0.237603
HIGH_LD	rs4888389	16:75395228-75395228	C	intron_variant,non_coding_transcript_variant	MODIFIER	CFDP1	ENSG00000153774	Transcript	ENST00000564793.1	processed_transcript	-	1/2	-	-	-	-	-	-	-	rs4888389	-	-1	-	HGNC	1873	-	-	-	-	-	-	-	-	-	-	-	-	-	0.623	-0.220694
HIGH_LD	rs11865004	16:75395777-75395777	T	intron_variant	MODIFIER	CFDP1	ENSG00000153774	Transcript	ENST00000283882.3	protein_coding	-	5/6	-	-	-	-	-	-	-	rs11865004	-	-1	-	HGNC	1873	-	-	-	-	0.5004	-	-	-	-	-	-	-	-	10.74	0.656759
HIGH_LD	rs11865004	16:75395777-75395777	T	intron_variant,non_coding_transcript_variant	MODIFIER	CFDP1	ENSG00000153774	Transcript	ENST00000564793.1	processed_transcript	-	1/2	-	-	-	-	-	-	-	rs11865004	-	-1	-	HGNC	1873	-	-	-	-	0.5004	-	-	-	-	-	-	-	-	10.74	0.656759
HIGH_LD	rs11865004	16:75395777-75395777	T	regulatory_region_variant	MODIFIER	-	-	RegulatoryFeature	ENSR00001114811	enhancer	-	-	-	-	-	-	-	-	-	rs11865004	-	-	-	-	-	-	-	-	-	0.5004	-	-	-	-	-	-	-	-	10.74	0.656759
HIGH_LD	rs2059256	16:75395835-75395835	T	intron_variant	MODIFIER	CFDP1	ENSG00000153774	Transcript	ENST00000283882.3	protein_coding	-	5/6	-	-	-	-	-	-	-	rs2059256	-	-1	-	HGNC	1873	-	-	-	-	0.47	-	-	-	-	-	-	-	-	6.528	0.248264
HIGH_LD	rs2059256	16:75395835-75395835	T	intron_variant,non_coding_transcript_variant	MODIFIER	CFDP1	ENSG00000153774	Transcript	ENST00000564793.1	processed_transcript	-	1/2	-	-	-	-	-	-	-	rs2059256	-	-1	-	HGNC	1873	-	-	-	-	0.47	-	-	-	-	-	-	-	-	6.528	0.248264
HIGH_LD	rs2059256	16:75395835-75395835	T	regulatory_region_variant	MODIFIER	-	-	RegulatoryFeature	ENSR00001114811	enhancer	-	-	-	-	-	-	-	-	-	rs2059256	-	-	-	-	-	-	-	-	-	0.47	-	-	-	-	-	-	-	-	6.528	0.248264
HIGH_LD	rs1364078	16:75396881-75396881	C	intron_variant	MODIFIER	CFDP1	ENSG00000153774	Transcript	ENST00000283882.3	protein_coding	-	5/6	-	-	-	-	-	-	-	rs1364078	-	-1	-	HGNC	1873	-	-	-	-	0.4706	-	-	-	-	-	-	-	-	10.7	0.652156
HIGH_LD	rs1364078	16:75396881-75396881	C	non_coding_transcript_exon_variant	MODIFIER	CFDP1	ENSG00000153774	Transcript	ENST00000564793.1	processed_transcript	1/3	-	-	-	53	-	-	-	-	rs1364078	-	-1	-	HGNC	1873	-	-	-	-	0.4706	-	-	-	-	-	-	-	-	10.7	0.652156
HIGH_LD	rs1364077	16:75396991-75396991	A	intron_variant	MODIFIER	CFDP1	ENSG00000153774	Transcript	ENST00000283882.3	protein_coding	-	5/6	-	-	-	-	-	-	-	rs1364077	-	-1	-	HGNC	1873	-	-	-	-	-	-	-	-	-	-	-	-	-	4.233	0.097931
HIGH_LD	rs1364077	16:75396991-75396991	T	intron_variant	MODIFIER	CFDP1	ENSG00000153774	Transcript	ENST00000283882.3	protein_coding	-	5/6	-	-	-	-	-	-	-	rs1364077	-	-1	-	HGNC	1873	-	-	-	-	0.498	-	-	-	-	-	-	-	-	4.99	0.144479
HIGH_LD	rs4887820	16:75397287-75397287	A	intron_variant	MODIFIER	CFDP1	ENSG00000153774	Transcript	ENST00000283882.3	protein_coding	-	5/6	-	-	-	-	-	-	-	rs4887820	-	-1	-	HGNC	1873	-	-	-	-	-	-	-	-	-	-	-	-	-	1.018	-0.147216
HIGH_LD	rs4887820	16:75397287-75397287	G	intron_variant	MODIFIER	CFDP1	ENSG00000153774	Transcript	ENST00000283882.3	protein_coding	-	5/6	-	-	-	-	-	-	-	rs4887820	-	-1	-	HGNC	1873	-	-	-	-	-	-	-	-	-	-	-	-	-	0.971	-0.15428
HIGH_LD	rs4887820	16:75397287-75397287	T	intron_variant	MODIFIER	CFDP1	ENSG00000153774	Transcript	ENST00000283882.3	protein_coding	-	5/6	-	-	-	-	-	-	-	rs4887820	-	-1	-	HGNC	1873	-	-	-	-	0.4984	-	-	-	-	-	-	-	-	1.406	-0.099452
HIGH_LD	rs8060955	16:75397534-75397534	T	intron_variant	MODIFIER	CFDP1	ENSG00000153774	Transcript	ENST00000283882.3	protein_coding	-	5/6	-	-	-	-	-	-	-	rs8060955	-	-1	-	HGNC	1873	-	-	-	-	0.4984	-	-	-	-	-	-	-	-	0.512	-0.249897
HIGH_LD	rs71134705	16:75398033-75398034	-	intron_variant	MODIFIER	CFDP1	ENSG00000153774	Transcript	ENST00000283882.3	protein_coding	-	5/6	-	-	-	-	-	-	-	rs71134705	-	-1	-	HGNC	1873	-	-	-	-	0.4752	-	-	-	-	-	-	-	-	0.02	-0.693319
HIGH_LD	rs199990871	16:75398050-75398053	-	intron_variant	MODIFIER	CFDP1	ENSG00000153774	Transcript	ENST00000283882.3	protein_coding	-	5/6	-	-	-	-	-	-	-	rs199990871	-	-1	-	HGNC	1873	-	-	-	-	-	-	-	-	-	-	-	-	-	1.577	-0.08201
HIGH_LD	rs34222958	16:75398252-75398252	T	intron_variant	MODIFIER	CFDP1	ENSG00000153774	Transcript	ENST00000283882.3	protein_coding	-	5/6	-	-	-	-	-	-	-	rs34222958	-	-1	-	HGNC	1873	-	-	-	-	0.4988	-	-	-	-	-	-	-	-	2.415	-0.014042
HIGH_LD	rs4887821	16:75398574-75398574	A	intron_variant	MODIFIER	CFDP1	ENSG00000153774	Transcript	ENST00000283882.3	protein_coding	-	5/6	-	-	-	-	-	-	-	rs4887821	-	-1	-	HGNC	1873	-	-	-	-	0.4988	-	-	-	-	-	-	-	-	0.146	-0.429793
HIGH_LD	rs149814998	16:75398777-75398788	-	intron_variant	MODIFIER	CFDP1	ENSG00000153774	Transcript	ENST00000283882.3	protein_coding	-	5/6	-	-	-	-	-	-	-	rs149814998	-	-1	-	HGNC	1873	-	-	-	-	0.4966	-	-	-	-	-	-	-	-	15.49	1.42781
HIGH_LD	rs772123999	16:75398777-75398777	TTGAGAACCAC	intron_variant	MODIFIER	CFDP1	ENSG00000153774	Transcript	ENST00000283882.3	protein_coding	-	5/6	-	-	-	-	-	-	-	rs772123999	-	-1	-	HGNC	1873	-	-	-	-	-	-	-	-	-	-	-	-	-	-	-
HIGH_LD	rs10715382	16:75400186-75400187	-	intron_variant	MODIFIER	CFDP1	ENSG00000153774	Transcript	ENST00000283882.3	protein_coding	-	5/6	-	-	-	-	-	-	-	rs10715382	-	-1	-	HGNC	1873	-	-	-	-	0.4768	-	-	-	-	-	-	-	-	0.233	-0.364632
HIGH_LD	rs4888390	16:75400320-75400320	A	intron_variant	MODIFIER	CFDP1	ENSG00000153774	Transcript	ENST00000283882.3	protein_coding	-	5/6	-	-	-	-	-	-	-	rs4888390	-	-1	-	HGNC	1873	-	-	-	-	0.5066	-	-	-	-	-	-	-	-	0.365	-0.299539
HIGH_LD	rs4888391	16:75400746-75400746	T	intron_variant	MODIFIER	CFDP1	ENSG00000153774	Transcript	ENST00000283882.3	protein_coding	-	5/6	-	-	-	-	-	-	-	rs4888391	-	-1	-	HGNC	1873	-	-	-	-	0.505	-	-	-	-	-	-	-	-	0.495	-0.255048
HIGH_LD	rs8054769	16:75401113-75401113	A	intron_variant	MODIFIER	CFDP1	ENSG00000153774	Transcript	ENST00000283882.3	protein_coding	-	5/6	-	-	-	-	-	-	-	rs8054769	-	-1	-	HGNC	1873	-	-	-	-	-	-	-	-	-	-	-	-	-	3.246	0.039044
HIGH_LD	rs8054769	16:75401113-75401113	C	intron_variant	MODIFIER	CFDP1	ENSG00000153774	Transcript	ENST00000283882.3	protein_coding	-	5/6	-	-	-	-	-	-	-	rs8054769	-	-1	-	HGNC	1873	-	-	-	-	-	-	-	-	-	-	-	-	-	3.528	0.055953
HIGH_LD	rs11642921	16:75401569-75401569	T	intron_variant	MODIFIER	CFDP1	ENSG00000153774	Transcript	ENST00000283882.3	protein_coding	-	5/6	-	-	-	-	-	-	-	rs11642921	-	-1	-	HGNC	1873	-	-	-	-	0.5066	-	-	-	-	-	-	-	-	2.159	-0.032538
HIGH_LD	rs35409574	16:75401680-75401680	A	intron_variant	MODIFIER	CFDP1	ENSG00000153774	Transcript	ENST00000283882.3	protein_coding	-	5/6	-	-	-	-	-	-	-	rs35409574	-	-1	-	HGNC	1873	-	-	-	-	-	-	-	-	-	-	-	-	-	0.053	-0.568847
HIGH_LD	rs35409574	16:75401680-75401680	G	intron_variant	MODIFIER	CFDP1	ENSG00000153774	Transcript	ENST00000283882.3	protein_coding	-	5/6	-	-	-	-	-	-	-	rs35409574	-	-1	-	HGNC	1873	-	-	-	-	-	-	-	-	-	-	-	-	-	0.049	-0.578139
HIGH_LD	rs17696749	16:75403062-75403062	A	intron_variant	MODIFIER	CFDP1	ENSG00000153774	Transcript	ENST00000283882.3	protein_coding	-	5/6	-	-	-	-	-	-	-	rs17696749	-	-1	-	HGNC	1873	-	-	-	-	-	-	-	-	-	-	-	-	-	1	-0.149933
HIGH_LD	rs17696749	16:75403062-75403062	G	intron_variant	MODIFIER	CFDP1	ENSG00000153774	Transcript	ENST00000283882.3	protein_coding	-	5/6	-	-	-	-	-	-	-	rs17696749	-	-1	-	HGNC	1873	-	-	-	-	0.4599	-	-	-	-	-	-	-	-	0.939	-0.159226
HIGH_LD	rs35415181	16:75403124-75403124	A	intron_variant	MODIFIER	CFDP1	ENSG00000153774	Transcript	ENST00000283882.3	protein_coding	-	5/6	-	-	-	-	-	-	-	rs35415181	-	-1	-	HGNC	1873	-	-	-	-	-	-	-	-	-	-	-	-	-	1.415	-0.098427
HIGH_LD	rs35415181	16:75403124-75403124	C	intron_variant	MODIFIER	CFDP1	ENSG00000153774	Transcript	ENST00000283882.3	protein_coding	-	5/6	-	-	-	-	-	-	-	rs35415181	-	-1	-	HGNC	1873	-	-	-	-	-	-	-	-	-	-	-	-	-	1.582	-0.081517
HIGH_LD	rs201858976	16:75403288-75403289	-	intron_variant	MODIFIER	CFDP1	ENSG00000153774	Transcript	ENST00000283882.3	protein_coding	-	5/6	-	-	-	-	-	-	-	rs201858976	-	-1	-	HGNC	1873	-	-	-	-	-	-	-	-	-	-	-	-	-	0.027	-0.657239
HIGH_LD	rs11640473	16:75403289-75403289	A	intron_variant	MODIFIER	CFDP1	ENSG00000153774	Transcript	ENST00000283882.3	protein_coding	-	5/6	-	-	-	-	-	-	-	rs11640473	-	-1	-	HGNC	1873	-	-	-	-	-	-	-	-	-	-	-	-	-	0.035	-0.623746
HIGH_LD	rs11640473	16:75403289-75403289	G	intron_variant	MODIFIER	CFDP1	ENSG00000153774	Transcript	ENST00000283882.3	protein_coding	-	5/6	-	-	-	-	-	-	-	rs11640473	-	-1	-	HGNC	1873	-	-	-	-	-	-	-	-	-	-	-	-	-	0.032	-0.633039
HIGH_LD	rs11640473	16:75403289-75403289	T	intron_variant	MODIFIER	CFDP1	ENSG00000153774	Transcript	ENST00000283882.3	protein_coding	-	5/6	-	-	-	-	-	-	-	rs11640473	-	-1	-	HGNC	1873	-	-	-	-	-	-	-	-	-	-	-	-	-	0.049	-0.577197
HIGH_LD	rs71394207	16:75404051-75404051	A	intron_variant	MODIFIER	CFDP1	ENSG00000153774	Transcript	ENST00000283882.3	protein_coding	-	5/6	-	-	-	-	-	-	-	rs71394207	-	-1	-	HGNC	1873	-	-	-	-	-	-	-	-	-	-	-	-	-	0.111	-0.467961
HIGH_LD	rs71394207	16:75404051-75404051	C	intron_variant	MODIFIER	CFDP1	ENSG00000153774	Transcript	ENST00000283882.3	protein_coding	-	5/6	-	-	-	-	-	-	-	rs71394207	-	-1	-	HGNC	1873	-	-	-	-	-	-	-	-	-	-	-	-	-	0.125	-0.451052
HIGH_LD	rs8057203	16:75404974-75404974	C	intron_variant	MODIFIER	CFDP1	ENSG00000153774	Transcript	ENST00000283882.3	protein_coding	-	5/6	-	-	-	-	-	-	-	rs8057203	-	-1	-	HGNC	1873	-	-	-	-	0.5064	-	-	-	-	-	-	-	-	0.732	-0.196509
HIGH_LD	rs35552529	16:75405879-75405879	C	intron_variant	MODIFIER	CFDP1	ENSG00000153774	Transcript	ENST00000283882.3	protein_coding	-	5/6	-	-	-	-	-	-	-	rs35552529	-	-1	-	HGNC	1873	-	-	-	-	0.507	-	-	-	-	-	-	-	-	2.114	-0.035928
HIGH_LD	rs35552529	16:75405879-75405879	C	regulatory_region_variant	MODIFIER	-	-	RegulatoryFeature	ENSR00001114813	promoter_flanking_region	-	-	-	-	-	-	-	-	-	rs35552529	-	-	-	-	-	-	-	-	-	0.507	-	-	-	-	-	-	-	-	2.114	-0.035928
HIGH_LD	rs71134706	16:75406416-75406417	-	intron_variant	MODIFIER	CFDP1	ENSG00000153774	Transcript	ENST00000283882.3	protein_coding	-	5/6	-	-	-	-	-	-	-	rs71134706	-	-1	-	HGNC	1873	-	-	-	-	0.5066	-	-	-	-	-	-	-	-	6.873	0.274066
HIGH_LD	rs71134706	16:75406416-75406417	-	3_prime_UTR_variant,NMD_transcript_variant	MODIFIER	CFDP1	ENSG00000153774	Transcript	ENST00000569341.1	nonsense_mediated_decay	3/3	-	-	-	226	-	-	-	-	rs71134706	-	-1	cds_start_NF	HGNC	1873	-	-	-	-	0.5066	-	-	-	-	-	-	-	-	6.873	0.274066
HIGH_LD	rs71134706	16:75406416-75406417	-	regulatory_region_variant	MODIFIER	-	-	RegulatoryFeature	ENSR00001114813	promoter_flanking_region	-	-	-	-	-	-	-	-	-	rs71134706	-	-	-	-	-	-	-	-	-	0.5066	-	-	-	-	-	-	-	-	6.873	0.274066
HIGH_LD	rs4887822	16:75408076-75408076	A	intron_variant	MODIFIER	CFDP1	ENSG00000153774	Transcript	ENST00000283882.3	protein_coding	-	5/6	-	-	-	-	-	-	-	rs4887822	-	-1	-	HGNC	1873	-	-	-	-	-	-	-	-	-	-	-	-	-	3.311	0.042947
HIGH_LD	rs4887822	16:75408076-75408076	G	intron_variant	MODIFIER	CFDP1	ENSG00000153774	Transcript	ENST00000283882.3	protein_coding	-	5/6	-	-	-	-	-	-	-	rs4887822	-	-1	-	HGNC	1873	-	-	-	-	-	-	-	-	-	-	-	-	-	3.197	0.036077
HIGH_LD	rs4887822	16:75408076-75408076	A	intron_variant,NMD_transcript_variant	MODIFIER	CFDP1	ENSG00000153774	Transcript	ENST00000569341.1	nonsense_mediated_decay	-	2/2	-	-	-	-	-	-	-	rs4887822	-	-1	cds_start_NF	HGNC	1873	-	-	-	-	-	-	-	-	-	-	-	-	-	3.311	0.042947
HIGH_LD	rs4887822	16:75408076-75408076	G	intron_variant,NMD_transcript_variant	MODIFIER	CFDP1	ENSG00000153774	Transcript	ENST00000569341.1	nonsense_mediated_decay	-	2/2	-	-	-	-	-	-	-	rs4887822	-	-1	cds_start_NF	HGNC	1873	-	-	-	-	-	-	-	-	-	-	-	-	-	3.197	0.036077
HIGH_LD	rs35633915	16:75408954-75408954	A	intron_variant	MODIFIER	CFDP1	ENSG00000153774	Transcript	ENST00000283882.3	protein_coding	-	5/6	-	-	-	-	-	-	-	rs35633915	-	-1	-	HGNC	1873	-	-	-	-	0.4916	-	-	-	-	-	-	-	-	0.959	-0.15604
HIGH_LD	rs35633915	16:75408954-75408954	AA	intron_variant	MODIFIER	CFDP1	ENSG00000153774	Transcript	ENST00000283882.3	protein_coding	-	5/6	-	-	-	-	-	-	-	rs35633915	-	-1	-	HGNC	1873	-	-	-	-	-	-	-	-	-	-	-	-	-	0.935	-0.159895
HIGH_LD	rs35633915	16:75408954-75408954	A	intron_variant,NMD_transcript_variant	MODIFIER	CFDP1	ENSG00000153774	Transcript	ENST00000569341.1	nonsense_mediated_decay	-	2/2	-	-	-	-	-	-	-	rs35633915	-	-1	cds_start_NF	HGNC	1873	-	-	-	-	0.4916	-	-	-	-	-	-	-	-	0.959	-0.15604
HIGH_LD	rs35633915	16:75408954-75408954	AA	intron_variant,NMD_transcript_variant	MODIFIER	CFDP1	ENSG00000153774	Transcript	ENST00000569341.1	nonsense_mediated_decay	-	2/2	-	-	-	-	-	-	-	rs35633915	-	-1	cds_start_NF	HGNC	1873	-	-	-	-	-	-	-	-	-	-	-	-	-	0.935	-0.159895
HIGH_LD	rs11646677	16:75408981-75408981	A	intron_variant	MODIFIER	CFDP1	ENSG00000153774	Transcript	ENST00000283882.3	protein_coding	-	5/6	-	-	-	-	-	-	-	rs11646677	-	-1	-	HGNC	1873	-	-	-	-	-	-	-	-	19844255	-	-	-	-	12.61	0.902095
HIGH_LD	rs11646677	16:75408981-75408981	C	intron_variant	MODIFIER	CFDP1	ENSG00000153774	Transcript	ENST00000283882.3	protein_coding	-	5/6	-	-	-	-	-	-	-	rs11646677	-	-1	-	HGNC	1873	-	-	-	-	0.477	-	-	-	19844255	-	-	-	-	12.73	0.919005
HIGH_LD	rs11646677	16:75408981-75408981	A	intron_variant,NMD_transcript_variant	MODIFIER	CFDP1	ENSG00000153774	Transcript	ENST00000569341.1	nonsense_mediated_decay	-	2/2	-	-	-	-	-	-	-	rs11646677	-	-1	cds_start_NF	HGNC	1873	-	-	-	-	-	-	-	-	19844255	-	-	-	-	12.61	0.902095
HIGH_LD	rs11646677	16:75408981-75408981	C	intron_variant,NMD_transcript_variant	MODIFIER	CFDP1	ENSG00000153774	Transcript	ENST00000569341.1	nonsense_mediated_decay	-	2/2	-	-	-	-	-	-	-	rs11646677	-	-1	cds_start_NF	HGNC	1873	-	-	-	-	0.477	-	-	-	19844255	-	-	-	-	12.73	0.919005
HIGH_LD	rs113251659	16:75409668-75409668	A	intron_variant	MODIFIER	CFDP1	ENSG00000153774	Transcript	ENST00000283882.3	protein_coding	-	5/6	-	-	-	-	-	-	-	rs113251659	-	-1	-	HGNC	1873	-	-	-	-	0.5068	-	-	-	-	-	-	-	-	2.377	-0.016734
HIGH_LD	rs113251659	16:75409668-75409668	A	intron_variant,NMD_transcript_variant	MODIFIER	CFDP1	ENSG00000153774	Transcript	ENST00000569341.1	nonsense_mediated_decay	-	2/2	-	-	-	-	-	-	-	rs113251659	-	-1	cds_start_NF	HGNC	1873	-	-	-	-	0.5068	-	-	-	-	-	-	-	-	2.377	-0.016734
HIGH_LD	rs564473644	16:75409688-75409688	A	intron_variant	MODIFIER	CFDP1	ENSG00000153774	Transcript	ENST00000283882.3	protein_coding	-	5/6	-	-	-	-	-	-	-	rs564473644	-	-1	-	HGNC	1873	-	-	-	-	0.3506	-	-	-	-	-	-	-	-	2.764	0.009197
HIGH_LD	rs564473644	16:75409688-75409688	AA	intron_variant	MODIFIER	CFDP1	ENSG00000153774	Transcript	ENST00000283882.3	protein_coding	-	5/6	-	-	-	-	-	-	-	rs564473644	-	-1	-	HGNC	1873	-	-	-	-	-	-	-	-	-	-	-	-	-	2.705	0.005342
HIGH_LD	rs564473644	16:75409688-75409688	AAA	intron_variant	MODIFIER	CFDP1	ENSG00000153774	Transcript	ENST00000283882.3	protein_coding	-	5/6	-	-	-	-	-	-	-	rs564473644	-	-1	-	HGNC	1873	-	-	-	-	-	-	-	-	-	-	-	-	-	-	-
HIGH_LD	rs564473644	16:75409688-75409688	A	intron_variant,NMD_transcript_variant	MODIFIER	CFDP1	ENSG00000153774	Transcript	ENST00000569341.1	nonsense_mediated_decay	-	2/2	-	-	-	-	-	-	-	rs564473644	-	-1	cds_start_NF	HGNC	1873	-	-	-	-	0.3506	-	-	-	-	-	-	-	-	2.764	0.009197
HIGH_LD	rs564473644	16:75409688-75409688	AA	intron_variant,NMD_transcript_variant	MODIFIER	CFDP1	ENSG00000153774	Transcript	ENST00000569341.1	nonsense_mediated_decay	-	2/2	-	-	-	-	-	-	-	rs564473644	-	-1	cds_start_NF	HGNC	1873	-	-	-	-	-	-	-	-	-	-	-	-	-	2.705	0.005342
HIGH_LD	rs564473644	16:75409688-75409688	AAA	intron_variant,NMD_transcript_variant	MODIFIER	CFDP1	ENSG00000153774	Transcript	ENST00000569341.1	nonsense_mediated_decay	-	2/2	-	-	-	-	-	-	-	rs564473644	-	-1	cds_start_NF	HGNC	1873	-	-	-	-	-	-	-	-	-	-	-	-	-	-	-
HIGH_LD	rs56343285	16:75409797-75409797	G	intron_variant	MODIFIER	CFDP1	ENSG00000153774	Transcript	ENST00000283882.3	protein_coding	-	5/6	-	-	-	-	-	-	-	rs56343285	-	-1	-	HGNC	1873	-	-	-	-	0.507	-	-	-	-	-	-	-	-	6.575	0.251674
HIGH_LD	rs56343285	16:75409797-75409797	G	intron_variant,NMD_transcript_variant	MODIFIER	CFDP1	ENSG00000153774	Transcript	ENST00000569341.1	nonsense_mediated_decay	-	2/2	-	-	-	-	-	-	-	rs56343285	-	-1	cds_start_NF	HGNC	1873	-	-	-	-	0.507	-	-	-	-	-	-	-	-	6.575	0.251674
HIGH_LD	rs8056080	16:75410798-75410798	A	intron_variant	MODIFIER	CFDP1	ENSG00000153774	Transcript	ENST00000283882.3	protein_coding	-	5/6	-	-	-	-	-	-	-	rs8056080	-	-1	-	HGNC	1873	-	-	-	-	0.472	-	-	-	-	-	-	-	-	6.484	0.245046
HIGH_LD	rs8056080	16:75410798-75410798	A	intron_variant,NMD_transcript_variant	MODIFIER	CFDP1	ENSG00000153774	Transcript	ENST00000569341.1	nonsense_mediated_decay	-	2/2	-	-	-	-	-	-	-	rs8056080	-	-1	cds_start_NF	HGNC	1873	-	-	-	-	0.472	-	-	-	-	-	-	-	-	6.484	0.245046
HIGH_LD	rs1544810	16:75411163-75411163	T	intron_variant	MODIFIER	CFDP1	ENSG00000153774	Transcript	ENST00000283882.3	protein_coding	-	5/6	-	-	-	-	-	-	-	rs1544810	-	-1	-	HGNC	1873	-	-	-	-	0.507	-	-	-	-	-	-	-	-	4.436	0.110206
HIGH_LD	rs1544810	16:75411163-75411163	T	intron_variant,NMD_transcript_variant	MODIFIER	CFDP1	ENSG00000153774	Transcript	ENST00000569341.1	nonsense_mediated_decay	-	2/2	-	-	-	-	-	-	-	rs1544810	-	-1	cds_start_NF	HGNC	1873	-	-	-	-	0.507	-	-	-	-	-	-	-	-	4.436	0.110206
HIGH_LD	rs11858992	16:75411445-75411445	C	intron_variant	MODIFIER	CFDP1	ENSG00000153774	Transcript	ENST00000283882.3	protein_coding	-	5/6	-	-	-	-	-	-	-	rs11858992	-	-1	-	HGNC	1873	-	-	-	-	0.507	-	-	-	-	-	-	-	-	6.923	0.277905
HIGH_LD	rs11858992	16:75411445-75411445	C	intron_variant,NMD_transcript_variant	MODIFIER	CFDP1	ENSG00000153774	Transcript	ENST00000569341.1	nonsense_mediated_decay	-	2/2	-	-	-	-	-	-	-	rs11858992	-	-1	cds_start_NF	HGNC	1873	-	-	-	-	0.507	-	-	-	-	-	-	-	-	6.923	0.277905
HIGH_LD	rs4993969	16:75411521-75411521	T	intron_variant	MODIFIER	CFDP1	ENSG00000153774	Transcript	ENST00000283882.3	protein_coding	-	5/6	-	-	-	-	-	-	-	rs4993969	-	-1	-	HGNC	1873	-	-	-	-	0.507	-	-	-	-	-	-	-	-	11.76	0.785866
HIGH_LD	rs4993969	16:75411521-75411521	T	intron_variant,NMD_transcript_variant	MODIFIER	CFDP1	ENSG00000153774	Transcript	ENST00000569341.1	nonsense_mediated_decay	-	2/2	-	-	-	-	-	-	-	rs4993969	-	-1	cds_start_NF	HGNC	1873	-	-	-	-	0.507	-	-	-	-	-	-	-	-	11.76	0.785866
HIGH_LD	rs4993970	16:75411619-75411619	A	intron_variant	MODIFIER	CFDP1	ENSG00000153774	Transcript	ENST00000283882.3	protein_coding	-	5/6	-	-	-	-	-	-	-	rs4993970	-	-1	-	HGNC	1873	-	-	-	-	0.507	-	-	-	-	-	-	-	-	4.079	0.088725
HIGH_LD	rs4993970	16:75411619-75411619	A	intron_variant,NMD_transcript_variant	MODIFIER	CFDP1	ENSG00000153774	Transcript	ENST00000569341.1	nonsense_mediated_decay	-	2/2	-	-	-	-	-	-	-	rs4993970	-	-1	cds_start_NF	HGNC	1873	-	-	-	-	0.507	-	-	-	-	-	-	-	-	4.079	0.088725
HIGH_LD	rs4888392	16:75412262-75412262	C	intron_variant	MODIFIER	CFDP1	ENSG00000153774	Transcript	ENST00000283882.3	protein_coding	-	5/6	-	-	-	-	-	-	-	rs4888392	-	-1	-	HGNC	1873	-	-	-	-	0.5072	-	-	-	-	-	-	-	-	15.19	1.3594
HIGH_LD	rs4888392	16:75412262-75412262	C	intron_variant,NMD_transcript_variant	MODIFIER	CFDP1	ENSG00000153774	Transcript	ENST00000569341.1	nonsense_mediated_decay	-	2/2	-	-	-	-	-	-	-	rs4888392	-	-1	cds_start_NF	HGNC	1873	-	-	-	-	0.5072	-	-	-	-	-	-	-	-	15.19	1.3594
HIGH_LD	rs11860284	16:75412907-75412907	G	intron_variant	MODIFIER	CFDP1	ENSG00000153774	Transcript	ENST00000283882.3	protein_coding	-	5/6	-	-	-	-	-	-	-	rs11860284	-	-1	-	HGNC	1873	-	-	-	-	0.507	-	-	-	-	-	-	-	-	15.67	1.46801
HIGH_LD	rs11860284	16:75412907-75412907	G	intron_variant,NMD_transcript_variant	MODIFIER	CFDP1	ENSG00000153774	Transcript	ENST00000569341.1	nonsense_mediated_decay	-	2/2	-	-	-	-	-	-	-	rs11860284	-	-1	cds_start_NF	HGNC	1873	-	-	-	-	0.507	-	-	-	-	-	-	-	-	15.67	1.46801
HIGH_LD	rs200356263	16:75412987-75412987	AG	intron_variant	MODIFIER	CFDP1	ENSG00000153774	Transcript	ENST00000283882.3	protein_coding	-	5/6	-	-	-	-	-	-	-	rs200356263	-	-1	-	HGNC	1873	-	-	-	-	-	-	-	-	-	-	-	-	-	-	-
HIGH_LD	rs200356263	16:75412987-75412987	AG	intron_variant,NMD_transcript_variant	MODIFIER	CFDP1	ENSG00000153774	Transcript	ENST00000569341.1	nonsense_mediated_decay	-	2/2	-	-	-	-	-	-	-	rs200356263	-	-1	cds_start_NF	HGNC	1873	-	-	-	-	-	-	-	-	-	-	-	-	-	-	-
HIGH_LD	rs71380726	16:75412988-75412988	GC	intron_variant	MODIFIER	CFDP1	ENSG00000153774	Transcript	ENST00000283882.3	protein_coding	-	5/6	-	-	-	-	-	-	-	rs71380726	-	-1	-	HGNC	1873	-	-	-	-	-	-	-	-	-	-	-	-	-	-	-
HIGH_LD	rs71380726	16:75412988-75412988	GT	intron_variant	MODIFIER	CFDP1	ENSG00000153774	Transcript	ENST00000283882.3	protein_coding	-	5/6	-	-	-	-	-	-	-	rs71380726	-	-1	-	HGNC	1873	-	-	-	-	-	-	-	-	-	-	-	-	-	5.558	0.181078
HIGH_LD	rs71380726	16:75412988-75412988	GC	intron_variant,NMD_transcript_variant	MODIFIER	CFDP1	ENSG00000153774	Transcript	ENST00000569341.1	nonsense_mediated_decay	-	2/2	-	-	-	-	-	-	-	rs71380726	-	-1	cds_start_NF	HGNC	1873	-	-	-	-	-	-	-	-	-	-	-	-	-	-	-
HIGH_LD	rs71380726	16:75412988-75412988	GT	intron_variant,NMD_transcript_variant	MODIFIER	CFDP1	ENSG00000153774	Transcript	ENST00000569341.1	nonsense_mediated_decay	-	2/2	-	-	-	-	-	-	-	rs71380726	-	-1	cds_start_NF	HGNC	1873	-	-	-	-	-	-	-	-	-	-	-	-	-	5.558	0.181078
HIGH_LD	rs150284594	16:75413242-75413242	AAG	intron_variant	MODIFIER	CFDP1	ENSG00000153774	Transcript	ENST00000283882.3	protein_coding	-	5/6	-	-	-	-	-	-	-	rs150284594	-	-1	-	HGNC	1873	-	-	-	-	-	-	-	-	-	-	-	-	-	0.777	-0.187496
HIGH_LD	rs150284594	16:75413242-75413242	AG	intron_variant	MODIFIER	CFDP1	ENSG00000153774	Transcript	ENST00000283882.3	protein_coding	-	5/6	-	-	-	-	-	-	-	rs150284594	-	-1	-	HGNC	1873	-	-	-	-	0.4842	-	-	-	-	-	-	-	-	0.797	-0.183641
HIGH_LD	rs150284594	16:75413242-75413242	AGAG	intron_variant	MODIFIER	CFDP1	ENSG00000153774	Transcript	ENST00000283882.3	protein_coding	-	5/6	-	-	-	-	-	-	-	rs150284594	-	-1	-	HGNC	1873	-	-	-	-	-	-	-	-	-	-	-	-	-	0.757	-0.191351
HIGH_LD	rs150284594	16:75413242-75413242	G	intron_variant	MODIFIER	CFDP1	ENSG00000153774	Transcript	ENST00000283882.3	protein_coding	-	5/6	-	-	-	-	-	-	-	rs150284594	-	-1	-	HGNC	1873	-	-	-	-	-	-	-	-	-	-	-	-	-	0.818	-0.179785
HIGH_LD	rs150284594	16:75413242-75413242	AAG	intron_variant,NMD_transcript_variant	MODIFIER	CFDP1	ENSG00000153774	Transcript	ENST00000569341.1	nonsense_mediated_decay	-	2/2	-	-	-	-	-	-	-	rs150284594	-	-1	cds_start_NF	HGNC	1873	-	-	-	-	-	-	-	-	-	-	-	-	-	0.777	-0.187496
HIGH_LD	rs150284594	16:75413242-75413242	AG	intron_variant,NMD_transcript_variant	MODIFIER	CFDP1	ENSG00000153774	Transcript	ENST00000569341.1	nonsense_mediated_decay	-	2/2	-	-	-	-	-	-	-	rs150284594	-	-1	cds_start_NF	HGNC	1873	-	-	-	-	0.4842	-	-	-	-	-	-	-	-	0.797	-0.183641
HIGH_LD	rs150284594	16:75413242-75413242	AGAG	intron_variant,NMD_transcript_variant	MODIFIER	CFDP1	ENSG00000153774	Transcript	ENST00000569341.1	nonsense_mediated_decay	-	2/2	-	-	-	-	-	-	-	rs150284594	-	-1	cds_start_NF	HGNC	1873	-	-	-	-	-	-	-	-	-	-	-	-	-	0.757	-0.191351
HIGH_LD	rs150284594	16:75413242-75413242	G	intron_variant,NMD_transcript_variant	MODIFIER	CFDP1	ENSG00000153774	Transcript	ENST00000569341.1	nonsense_mediated_decay	-	2/2	-	-	-	-	-	-	-	rs150284594	-	-1	cds_start_NF	HGNC	1873	-	-	-	-	-	-	-	-	-	-	-	-	-	0.818	-0.179785
HIGH_LD	rs2865530	16:75414376-75414376	T	intron_variant	MODIFIER	CFDP1	ENSG00000153774	Transcript	ENST00000283882.3	protein_coding	-	5/6	-	-	-	-	-	-	-	rs2865530	-	-1	-	HGNC	1873	-	-	-	-	-	-	-	-	-	-	-	-	-	3.907	0.078484
HIGH_LD	rs2865530	16:75414376-75414376	T	intron_variant,non_coding_transcript_variant	MODIFIER	RP11-252K23.2	ENSG00000261783	Transcript	ENST00000561956.1	sense_intronic	-	1/1	-	-	-	-	-	-	-	rs2865530	-	-1	-	Clone_based_vega_gene	-	-	-	-	-	-	-	-	-	-	-	-	-	-	3.907	0.078484
HIGH_LD	rs2865530	16:75414376-75414376	T	intron_variant,NMD_transcript_variant	MODIFIER	CFDP1	ENSG00000153774	Transcript	ENST00000569341.1	nonsense_mediated_decay	-	2/2	-	-	-	-	-	-	-	rs2865530	-	-1	cds_start_NF	HGNC	1873	-	-	-	-	-	-	-	-	-	-	-	-	-	3.907	0.078484
HIGH_LD	rs2865530	16:75414376-75414376	T	regulatory_region_variant	MODIFIER	-	-	RegulatoryFeature	ENSR00001114814	promoter	-	-	-	-	-	-	-	-	-	rs2865530	-	-	-	-	-	-	-	-	-	-	-	-	-	-	-	-	-	-	3.907	0.078484
HIGH_LD	rs2865530	16:75414376-75414376	T	TF_binding_site_variant	MODIFIER	-	-	MotifFeature	ENSM00523580907	-	-	-	-	-	-	-	-	-	-	rs2865530	-	1	-	-	-	-	-	-	-	-	-	-	-	-	ENSM00523580907	2	N	-0.004	3.907	0.078484
HIGH_LD	rs1549306	16:75415341-75415341	C	intron_variant	MODIFIER	CFDP1	ENSG00000153774	Transcript	ENST00000283882.3	protein_coding	-	5/6	-	-	-	-	-	-	-	rs1549306	-	-1	-	HGNC	1873	-	-	-	-	0.5062	-	-	-	-	-	-	-	-	2.894	0.017407
HIGH_LD	rs1549306	16:75415341-75415341	C	intron_variant,NMD_transcript_variant	MODIFIER	CFDP1	ENSG00000153774	Transcript	ENST00000569341.1	nonsense_mediated_decay	-	2/2	-	-	-	-	-	-	-	rs1549306	-	-1	cds_start_NF	HGNC	1873	-	-	-	-	0.5062	-	-	-	-	-	-	-	-	2.894	0.017407
HIGH_LD	rs4146809	16:75415775-75415775	T	intron_variant	MODIFIER	CFDP1	ENSG00000153774	Transcript	ENST00000283882.3	protein_coding	-	5/6	-	-	-	-	-	-	-	rs4146809	-	-1	-	HGNC	1873	-	-	-	-	0.5006	-	-	-	-	-	-	-	-	1.339	-0.106712
HIGH_LD	rs4146809	16:75415775-75415775	T	intron_variant,NMD_transcript_variant	MODIFIER	CFDP1	ENSG00000153774	Transcript	ENST00000569341.1	nonsense_mediated_decay	-	2/2	-	-	-	-	-	-	-	rs4146809	-	-1	cds_start_NF	HGNC	1873	-	-	-	-	0.5006	-	-	-	-	-	-	-	-	1.339	-0.106712
HIGH_LD	rs4146810	16:75415831-75415831	C	intron_variant	MODIFIER	CFDP1	ENSG00000153774	Transcript	ENST00000283882.3	protein_coding	-	5/6	-	-	-	-	-	-	-	rs4146810	-	-1	-	HGNC	1873	-	-	-	-	-	-	-	-	-	-	-	-	-	5.556	0.18097
HIGH_LD	rs4146810	16:75415831-75415831	G	intron_variant	MODIFIER	CFDP1	ENSG00000153774	Transcript	ENST00000283882.3	protein_coding	-	5/6	-	-	-	-	-	-	-	rs4146810	-	-1	-	HGNC	1873	-	-	-	-	0.4752	-	-	-	-	-	-	-	-	5.883	0.202773
HIGH_LD	rs4146810	16:75415831-75415831	C	intron_variant,NMD_transcript_variant	MODIFIER	CFDP1	ENSG00000153774	Transcript	ENST00000569341.1	nonsense_mediated_decay	-	2/2	-	-	-	-	-	-	-	rs4146810	-	-1	cds_start_NF	HGNC	1873	-	-	-	-	-	-	-	-	-	-	-	-	-	5.556	0.18097
HIGH_LD	rs4146810	16:75415831-75415831	G	intron_variant,NMD_transcript_variant	MODIFIER	CFDP1	ENSG00000153774	Transcript	ENST00000569341.1	nonsense_mediated_decay	-	2/2	-	-	-	-	-	-	-	rs4146810	-	-1	cds_start_NF	HGNC	1873	-	-	-	-	0.4752	-	-	-	-	-	-	-	-	5.883	0.202773
HIGH_LD	rs7202567	16:75417594-75417594	G	intron_variant	MODIFIER	CFDP1	ENSG00000153774	Transcript	ENST00000283882.3	protein_coding	-	5/6	-	-	-	-	-	-	-	rs7202567	-	-1	-	HGNC	1873	-	-	-	-	0.5004	-	-	-	-	-	-	-	-	0.933	-0.160206
HIGH_LD	rs7202567	16:75417594-75417594	G	intron_variant,NMD_transcript_variant	MODIFIER	CFDP1	ENSG00000153774	Transcript	ENST00000569341.1	nonsense_mediated_decay	-	2/2	-	-	-	-	-	-	-	rs7202567	-	-1	cds_start_NF	HGNC	1873	-	-	-	-	0.5004	-	-	-	-	-	-	-	-	0.933	-0.160206
HIGH_LD	rs7203157	16:75417920-75417920	A	intron_variant	MODIFIER	CFDP1	ENSG00000153774	Transcript	ENST00000283882.3	protein_coding	-	5/6	-	-	-	-	-	-	-	rs7203157	-	-1	-	HGNC	1873	-	-	-	-	-	-	-	-	-	-	-	-	-	3.4	0.048324
HIGH_LD	rs7203157	16:75417920-75417920	C	intron_variant	MODIFIER	CFDP1	ENSG00000153774	Transcript	ENST00000283882.3	protein_coding	-	5/6	-	-	-	-	-	-	-	rs7203157	-	-1	-	HGNC	1873	-	-	-	-	-	-	-	-	-	-	-	-	-	3.684	0.065234
HIGH_LD	rs7203157	16:75417920-75417920	A	intron_variant,NMD_transcript_variant	MODIFIER	CFDP1	ENSG00000153774	Transcript	ENST00000569341.1	nonsense_mediated_decay	-	2/2	-	-	-	-	-	-	-	rs7203157	-	-1	cds_start_NF	HGNC	1873	-	-	-	-	-	-	-	-	-	-	-	-	-	3.4	0.048324
HIGH_LD	rs7203157	16:75417920-75417920	C	intron_variant,NMD_transcript_variant	MODIFIER	CFDP1	ENSG00000153774	Transcript	ENST00000569341.1	nonsense_mediated_decay	-	2/2	-	-	-	-	-	-	-	rs7203157	-	-1	cds_start_NF	HGNC	1873	-	-	-	-	-	-	-	-	-	-	-	-	-	3.684	0.065234
HIGH_LD	rs11149818	16:75419373-75419373	A	intron_variant	MODIFIER	CFDP1	ENSG00000153774	Transcript	ENST00000283882.3	protein_coding	-	5/6	-	-	-	-	-	-	-	rs11149818	-	-1	-	HGNC	1873	-	-	-	-	0.4585	-	-	-	-	-	-	-	-	1.028	-0.145765
HIGH_LD	rs11149818	16:75419373-75419373	A	intron_variant,NMD_transcript_variant	MODIFIER	CFDP1	ENSG00000153774	Transcript	ENST00000569341.1	nonsense_mediated_decay	-	2/2	-	-	-	-	-	-	-	rs11149818	-	-1	cds_start_NF	HGNC	1873	-	-	-	-	0.4585	-	-	-	-	-	-	-	-	1.028	-0.145765
HIGH_LD	rs11149818	16:75419373-75419373	A	regulatory_region_variant	MODIFIER	-	-	RegulatoryFeature	ENSR00000373265	CTCF_binding_site	-	-	-	-	-	-	-	-	-	rs11149818	-	-	-	-	-	-	-	-	-	0.4585	-	-	-	-	-	-	-	-	1.028	-0.145765
HIGH_LD	rs11149818	16:75419373-75419373	A	regulatory_region_variant	MODIFIER	-	-	RegulatoryFeature	ENSR00001114816	enhancer	-	-	-	-	-	-	-	-	-	rs11149818	-	-	-	-	-	-	-	-	-	0.4585	-	-	-	-	-	-	-	-	1.028	-0.145765
HIGH_LD	rs199500446	16:75419437-75419437	A	intron_variant	MODIFIER	CFDP1	ENSG00000153774	Transcript	ENST00000283882.3	protein_coding	-	5/6	-	-	-	-	-	-	-	rs199500446	-	-1	-	HGNC	1873	-	-	-	-	-	-	-	-	-	-	-	-	-	5.112	0.152178
HIGH_LD	rs199500446	16:75419437-75419437	A	intron_variant,NMD_transcript_variant	MODIFIER	CFDP1	ENSG00000153774	Transcript	ENST00000569341.1	nonsense_mediated_decay	-	2/2	-	-	-	-	-	-	-	rs199500446	-	-1	cds_start_NF	HGNC	1873	-	-	-	-	-	-	-	-	-	-	-	-	-	5.112	0.152178
HIGH_LD	rs199500446	16:75419437-75419437	A	regulatory_region_variant	MODIFIER	-	-	RegulatoryFeature	ENSR00000373265	CTCF_binding_site	-	-	-	-	-	-	-	-	-	rs199500446	-	-	-	-	-	-	-	-	-	-	-	-	-	-	-	-	-	-	5.112	0.152178
HIGH_LD	rs199500446	16:75419437-75419437	A	regulatory_region_variant	MODIFIER	-	-	RegulatoryFeature	ENSR00001114816	enhancer	-	-	-	-	-	-	-	-	-	rs199500446	-	-	-	-	-	-	-	-	-	-	-	-	-	-	-	-	-	-	5.112	0.152178
HIGH_LD	rs36005753	16:75419444-75419444	AT	intron_variant	MODIFIER	CFDP1	ENSG00000153774	Transcript	ENST00000283882.3	protein_coding	-	5/6	-	-	-	-	-	-	-	rs36005753	-	-1	-	HGNC	1873	-	-	-	-	-	-	-	-	-	-	-	-	-	-	-
HIGH_LD	rs36005753	16:75419444-75419444	T	intron_variant	MODIFIER	CFDP1	ENSG00000153774	Transcript	ENST00000283882.3	protein_coding	-	5/6	-	-	-	-	-	-	-	rs36005753	-	-1	-	HGNC	1873	-	-	-	-	-	-	-	-	-	-	-	-	-	0.986	-0.152044
HIGH_LD	rs36005753	16:75419444-75419444	AT	intron_variant,NMD_transcript_variant	MODIFIER	CFDP1	ENSG00000153774	Transcript	ENST00000569341.1	nonsense_mediated_decay	-	2/2	-	-	-	-	-	-	-	rs36005753	-	-1	cds_start_NF	HGNC	1873	-	-	-	-	-	-	-	-	-	-	-	-	-	-	-
HIGH_LD	rs36005753	16:75419444-75419444	T	intron_variant,NMD_transcript_variant	MODIFIER	CFDP1	ENSG00000153774	Transcript	ENST00000569341.1	nonsense_mediated_decay	-	2/2	-	-	-	-	-	-	-	rs36005753	-	-1	cds_start_NF	HGNC	1873	-	-	-	-	-	-	-	-	-	-	-	-	-	0.986	-0.152044
HIGH_LD	rs36005753	16:75419444-75419444	AT	regulatory_region_variant	MODIFIER	-	-	RegulatoryFeature	ENSR00000373265	CTCF_binding_site	-	-	-	-	-	-	-	-	-	rs36005753	-	-	-	-	-	-	-	-	-	-	-	-	-	-	-	-	-	-	-	-
HIGH_LD	rs36005753	16:75419444-75419444	T	regulatory_region_variant	MODIFIER	-	-	RegulatoryFeature	ENSR00000373265	CTCF_binding_site	-	-	-	-	-	-	-	-	-	rs36005753	-	-	-	-	-	-	-	-	-	-	-	-	-	-	-	-	-	-	0.986	-0.152044
HIGH_LD	rs36005753	16:75419444-75419444	AT	regulatory_region_variant	MODIFIER	-	-	RegulatoryFeature	ENSR00001114816	enhancer	-	-	-	-	-	-	-	-	-	rs36005753	-	-	-	-	-	-	-	-	-	-	-	-	-	-	-	-	-	-	-	-
HIGH_LD	rs36005753	16:75419444-75419444	T	regulatory_region_variant	MODIFIER	-	-	RegulatoryFeature	ENSR00001114816	enhancer	-	-	-	-	-	-	-	-	-	rs36005753	-	-	-	-	-	-	-	-	-	-	-	-	-	-	-	-	-	-	0.986	-0.152044
HIGH_LD	rs35251820	16:75419647-75419647	A	intron_variant	MODIFIER	CFDP1	ENSG00000153774	Transcript	ENST00000283882.3	protein_coding	-	5/6	-	-	-	-	-	-	-	rs35251820	-	-1	-	HGNC	1873	-	-	-	-	0.4585	-	-	-	-	-	-	-	-	4.02	0.085206
HIGH_LD	rs35251820	16:75419647-75419647	A	intron_variant,NMD_transcript_variant	MODIFIER	CFDP1	ENSG00000153774	Transcript	ENST00000569341.1	nonsense_mediated_decay	-	2/2	-	-	-	-	-	-	-	rs35251820	-	-1	cds_start_NF	HGNC	1873	-	-	-	-	0.4585	-	-	-	-	-	-	-	-	4.02	0.085206
HIGH_LD	rs35251820	16:75419647-75419647	A	regulatory_region_variant	MODIFIER	-	-	RegulatoryFeature	ENSR00000373265	CTCF_binding_site	-	-	-	-	-	-	-	-	-	rs35251820	-	-	-	-	-	-	-	-	-	0.4585	-	-	-	-	-	-	-	-	4.02	0.085206
HIGH_LD	rs35251820	16:75419647-75419647	A	regulatory_region_variant	MODIFIER	-	-	RegulatoryFeature	ENSR00001114816	enhancer	-	-	-	-	-	-	-	-	-	rs35251820	-	-	-	-	-	-	-	-	-	0.4585	-	-	-	-	-	-	-	-	4.02	0.085206
HIGH_LD	rs8048527	16:75422054-75422054	A	intron_variant	MODIFIER	CFDP1	ENSG00000153774	Transcript	ENST00000283882.3	protein_coding	-	5/6	-	-	-	-	-	-	-	rs8048527	-	-1	-	HGNC	1873	-	-	-	-	0.4884	-	-	-	-	-	-	-	-	1.087	-0.137664
HIGH_LD	rs8048527	16:75422054-75422054	T	intron_variant	MODIFIER	CFDP1	ENSG00000153774	Transcript	ENST00000283882.3	protein_coding	-	5/6	-	-	-	-	-	-	-	rs8048527	-	-1	-	HGNC	1873	-	-	-	-	-	-	-	-	-	-	-	-	-	1.486	-0.091116
HIGH_LD	rs8048527	16:75422054-75422054	A	intron_variant,NMD_transcript_variant	MODIFIER	CFDP1	ENSG00000153774	Transcript	ENST00000569341.1	nonsense_mediated_decay	-	2/2	-	-	-	-	-	-	-	rs8048527	-	-1	cds_start_NF	HGNC	1873	-	-	-	-	0.4884	-	-	-	-	-	-	-	-	1.087	-0.137664
HIGH_LD	rs8048527	16:75422054-75422054	T	intron_variant,NMD_transcript_variant	MODIFIER	CFDP1	ENSG00000153774	Transcript	ENST00000569341.1	nonsense_mediated_decay	-	2/2	-	-	-	-	-	-	-	rs8048527	-	-1	cds_start_NF	HGNC	1873	-	-	-	-	-	-	-	-	-	-	-	-	-	1.486	-0.091116
HIGH_LD	rs11149820	16:75422760-75422760	A	intron_variant	MODIFIER	CFDP1	ENSG00000153774	Transcript	ENST00000283882.3	protein_coding	-	5/6	-	-	-	-	-	-	-	rs11149820	-	-1	-	HGNC	1873	-	-	-	-	0.4696	-	-	-	-	-	-	-	-	5.754	0.194038
HIGH_LD	rs11149820	16:75422760-75422760	A	intron_variant,NMD_transcript_variant	MODIFIER	CFDP1	ENSG00000153774	Transcript	ENST00000569341.1	nonsense_mediated_decay	-	2/2	-	-	-	-	-	-	-	rs11149820	-	-1	cds_start_NF	HGNC	1873	-	-	-	-	0.4696	-	-	-	-	-	-	-	-	5.754	0.194038
HIGH_LD	rs11149820	16:75422760-75422760	A	regulatory_region_variant	MODIFIER	-	-	RegulatoryFeature	ENSR00001114817	promoter_flanking_region	-	-	-	-	-	-	-	-	-	rs11149820	-	-	-	-	-	-	-	-	-	0.4696	-	-	-	-	-	-	-	-	5.754	0.194038
HIGH_LD	rs77852986	16:75422816-75422818	-	intron_variant	MODIFIER	CFDP1	ENSG00000153774	Transcript	ENST00000283882.3	protein_coding	-	5/6	-	-	-	-	-	-	-	rs77852986	-	-1	-	HGNC	1873	-	-	-	-	-	-	-	-	-	-	-	-	-	0.782	-0.186507
HIGH_LD	rs77852986	16:75422816-75422818	-	intron_variant,NMD_transcript_variant	MODIFIER	CFDP1	ENSG00000153774	Transcript	ENST00000569341.1	nonsense_mediated_decay	-	2/2	-	-	-	-	-	-	-	rs77852986	-	-1	cds_start_NF	HGNC	1873	-	-	-	-	-	-	-	-	-	-	-	-	-	0.782	-0.186507
HIGH_LD	rs77852986	16:75422816-75422818	-	regulatory_region_variant	MODIFIER	-	-	RegulatoryFeature	ENSR00001114817	promoter_flanking_region	-	-	-	-	-	-	-	-	-	rs77852986	-	-	-	-	-	-	-	-	-	-	-	-	-	-	-	-	-	-	0.782	-0.186507
HIGH_LD	rs11149821	16:75422817-75422817	A	intron_variant	MODIFIER	CFDP1	ENSG00000153774	Transcript	ENST00000283882.3	protein_coding	-	5/6	-	-	-	-	-	-	-	rs11149821	-	-1	-	HGNC	1873	-	-	-	-	-	-	-	-	-	-	-	-	-	0.144	-0.431579
HIGH_LD	rs11149821	16:75422817-75422817	G	intron_variant	MODIFIER	CFDP1	ENSG00000153774	Transcript	ENST00000283882.3	protein_coding	-	5/6	-	-	-	-	-	-	-	rs11149821	-	-1	-	HGNC	1873	-	-	-	-	-	-	-	-	-	-	-	-	-	0.135	-0.440871
HIGH_LD	rs11149821	16:75422817-75422817	T	intron_variant	MODIFIER	CFDP1	ENSG00000153774	Transcript	ENST00000283882.3	protein_coding	-	5/6	-	-	-	-	-	-	-	rs11149821	-	-1	-	HGNC	1873	-	-	-	-	-	-	-	-	-	-	-	-	-	0.201	-0.38503
HIGH_LD	rs11149821	16:75422817-75422817	A	intron_variant,NMD_transcript_variant	MODIFIER	CFDP1	ENSG00000153774	Transcript	ENST00000569341.1	nonsense_mediated_decay	-	2/2	-	-	-	-	-	-	-	rs11149821	-	-1	cds_start_NF	HGNC	1873	-	-	-	-	-	-	-	-	-	-	-	-	-	0.144	-0.431579
HIGH_LD	rs11149821	16:75422817-75422817	G	intron_variant,NMD_transcript_variant	MODIFIER	CFDP1	ENSG00000153774	Transcript	ENST00000569341.1	nonsense_mediated_decay	-	2/2	-	-	-	-	-	-	-	rs11149821	-	-1	cds_start_NF	HGNC	1873	-	-	-	-	-	-	-	-	-	-	-	-	-	0.135	-0.440871
HIGH_LD	rs11149821	16:75422817-75422817	T	intron_variant,NMD_transcript_variant	MODIFIER	CFDP1	ENSG00000153774	Transcript	ENST00000569341.1	nonsense_mediated_decay	-	2/2	-	-	-	-	-	-	-	rs11149821	-	-1	cds_start_NF	HGNC	1873	-	-	-	-	-	-	-	-	-	-	-	-	-	0.201	-0.38503
HIGH_LD	rs11149821	16:75422817-75422817	A	regulatory_region_variant	MODIFIER	-	-	RegulatoryFeature	ENSR00001114817	promoter_flanking_region	-	-	-	-	-	-	-	-	-	rs11149821	-	-	-	-	-	-	-	-	-	-	-	-	-	-	-	-	-	-	0.144	-0.431579
HIGH_LD	rs11149821	16:75422817-75422817	G	regulatory_region_variant	MODIFIER	-	-	RegulatoryFeature	ENSR00001114817	promoter_flanking_region	-	-	-	-	-	-	-	-	-	rs11149821	-	-	-	-	-	-	-	-	-	-	-	-	-	-	-	-	-	-	0.135	-0.440871
HIGH_LD	rs11149821	16:75422817-75422817	T	regulatory_region_variant	MODIFIER	-	-	RegulatoryFeature	ENSR00001114817	promoter_flanking_region	-	-	-	-	-	-	-	-	-	rs11149821	-	-	-	-	-	-	-	-	-	-	-	-	-	-	-	-	-	-	0.201	-0.38503
HIGH_LD	rs10514396	16:75422903-75422903	C	intron_variant	MODIFIER	CFDP1	ENSG00000153774	Transcript	ENST00000283882.3	protein_coding	-	5/6	-	-	-	-	-	-	-	rs10514396	-	-1	-	HGNC	1873	-	-	-	-	0.4702	-	-	-	-	-	-	-	-	10.09	0.577963
HIGH_LD	rs10514396	16:75422903-75422903	C	intron_variant,NMD_transcript_variant	MODIFIER	CFDP1	ENSG00000153774	Transcript	ENST00000569341.1	nonsense_mediated_decay	-	2/2	-	-	-	-	-	-	-	rs10514396	-	-1	cds_start_NF	HGNC	1873	-	-	-	-	0.4702	-	-	-	-	-	-	-	-	10.09	0.577963
HIGH_LD	rs10514396	16:75422903-75422903	C	regulatory_region_variant	MODIFIER	-	-	RegulatoryFeature	ENSR00001114817	promoter_flanking_region	-	-	-	-	-	-	-	-	-	rs10514396	-	-	-	-	-	-	-	-	-	0.4702	-	-	-	-	-	-	-	-	10.09	0.577963
HIGH_LD	rs5817944	16:75423568-75423569	-	intron_variant	MODIFIER	CFDP1	ENSG00000153774	Transcript	ENST00000283882.3	protein_coding	-	5/6	-	-	-	-	-	-	-	rs5817944	-	-1	-	HGNC	1873	-	-	-	-	0.4994	-	-	-	-	-	-	-	-	1.159	-0.128152
HIGH_LD	rs5817944	16:75423568-75423569	-	intron_variant,NMD_transcript_variant	MODIFIER	CFDP1	ENSG00000153774	Transcript	ENST00000569341.1	nonsense_mediated_decay	-	2/2	-	-	-	-	-	-	-	rs5817944	-	-1	cds_start_NF	HGNC	1873	-	-	-	-	0.4994	-	-	-	-	-	-	-	-	1.159	-0.128152
HIGH_LD	rs766521	16:75424154-75424154	T	intron_variant	MODIFIER	CFDP1	ENSG00000153774	Transcript	ENST00000283882.3	protein_coding	-	5/6	-	-	-	-	-	-	-	rs766521	-	-1	-	HGNC	1873	-	-	-	-	0.4994	-	-	-	-	-	-	-	-	4.499	0.114001
HIGH_LD	rs766521	16:75424154-75424154	T	intron_variant,NMD_transcript_variant	MODIFIER	CFDP1	ENSG00000153774	Transcript	ENST00000569341.1	nonsense_mediated_decay	-	2/2	-	-	-	-	-	-	-	rs766521	-	-1	cds_start_NF	HGNC	1873	-	-	-	-	0.4994	-	-	-	-	-	-	-	-	4.499	0.114001
HIGH_LD	rs4638613	16:75425553-75425553	T	intron_variant	MODIFIER	CFDP1	ENSG00000153774	Transcript	ENST00000283882.3	protein_coding	-	5/6	-	-	-	-	-	-	-	rs4638613	-	-1	-	HGNC	1873	-	-	-	-	0.4916	-	-	-	-	-	-	-	-	2.764	0.009171
HIGH_LD	rs4638613	16:75425553-75425553	T	intron_variant,NMD_transcript_variant	MODIFIER	CFDP1	ENSG00000153774	Transcript	ENST00000569341.1	nonsense_mediated_decay	-	1/2	-	-	-	-	-	-	-	rs4638613	-	-1	cds_start_NF	HGNC	1873	-	-	-	-	0.4916	-	-	-	-	-	-	-	-	2.764	0.009171
HIGH_LD	rs4638613	16:75425553-75425553	T	intron_variant,non_coding_transcript_variant	MODIFIER	CFDP1	ENSG00000153774	Transcript	ENST00000570279.1	processed_transcript	-	1/1	-	-	-	-	-	-	-	rs4638613	-	-1	-	HGNC	1873	-	-	-	-	0.4916	-	-	-	-	-	-	-	-	2.764	0.009171
HIGH_LD	rs4888400	16:75425596-75425596	A	intron_variant	MODIFIER	CFDP1	ENSG00000153774	Transcript	ENST00000283882.3	protein_coding	-	5/6	-	-	-	-	-	-	-	rs4888400	-	-1	-	HGNC	1873	-	-	-	-	-	-	-	-	-	-	-	-	-	0.371	-0.297246
HIGH_LD	rs4888400	16:75425596-75425596	C	intron_variant	MODIFIER	CFDP1	ENSG00000153774	Transcript	ENST00000283882.3	protein_coding	-	5/6	-	-	-	-	-	-	-	rs4888400	-	-1	-	HGNC	1873	-	-	-	-	0.4994	-	-	-	-	-	-	-	-	0.25	-0.354098
HIGH_LD	rs4888400	16:75425596-75425596	A	intron_variant,NMD_transcript_variant	MODIFIER	CFDP1	ENSG00000153774	Transcript	ENST00000569341.1	nonsense_mediated_decay	-	1/2	-	-	-	-	-	-	-	rs4888400	-	-1	cds_start_NF	HGNC	1873	-	-	-	-	-	-	-	-	-	-	-	-	-	0.371	-0.297246
HIGH_LD	rs4888400	16:75425596-75425596	C	intron_variant,NMD_transcript_variant	MODIFIER	CFDP1	ENSG00000153774	Transcript	ENST00000569341.1	nonsense_mediated_decay	-	1/2	-	-	-	-	-	-	-	rs4888400	-	-1	cds_start_NF	HGNC	1873	-	-	-	-	0.4994	-	-	-	-	-	-	-	-	0.25	-0.354098
HIGH_LD	rs4888400	16:75425596-75425596	A	intron_variant,non_coding_transcript_variant	MODIFIER	CFDP1	ENSG00000153774	Transcript	ENST00000570279.1	processed_transcript	-	1/1	-	-	-	-	-	-	-	rs4888400	-	-1	-	HGNC	1873	-	-	-	-	-	-	-	-	-	-	-	-	-	0.371	-0.297246
HIGH_LD	rs4888400	16:75425596-75425596	C	intron_variant,non_coding_transcript_variant	MODIFIER	CFDP1	ENSG00000153774	Transcript	ENST00000570279.1	processed_transcript	-	1/1	-	-	-	-	-	-	-	rs4888400	-	-1	-	HGNC	1873	-	-	-	-	0.4994	-	-	-	-	-	-	-	-	0.25	-0.354098
HIGH_LD	rs11149822	16:75425792-75425792	A	intron_variant	MODIFIER	CFDP1	ENSG00000153774	Transcript	ENST00000283882.3	protein_coding	-	5/6	-	-	-	-	-	-	-	rs11149822	-	-1	-	HGNC	1873	-	-	-	-	0.5002	-	-	-	-	-	-	-	-	1.178	-0.125713
HIGH_LD	rs11149822	16:75425792-75425792	A	intron_variant,NMD_transcript_variant	MODIFIER	CFDP1	ENSG00000153774	Transcript	ENST00000569341.1	nonsense_mediated_decay	-	1/2	-	-	-	-	-	-	-	rs11149822	-	-1	cds_start_NF	HGNC	1873	-	-	-	-	0.5002	-	-	-	-	-	-	-	-	1.178	-0.125713
HIGH_LD	rs11149822	16:75425792-75425792	A	intron_variant,non_coding_transcript_variant	MODIFIER	CFDP1	ENSG00000153774	Transcript	ENST00000570279.1	processed_transcript	-	1/1	-	-	-	-	-	-	-	rs11149822	-	-1	-	HGNC	1873	-	-	-	-	0.5002	-	-	-	-	-	-	-	-	1.178	-0.125713
HIGH_LD	rs1808436	16:75425797-75425797	C	intron_variant	MODIFIER	CFDP1	ENSG00000153774	Transcript	ENST00000283882.3	protein_coding	-	5/6	-	-	-	-	-	-	-	rs1808436	-	-1	-	HGNC	1873	-	-	-	-	0.5004	-	-	-	-	-	-	-	-	0.373	-0.296475
HIGH_LD	rs1808436	16:75425797-75425797	C	intron_variant,NMD_transcript_variant	MODIFIER	CFDP1	ENSG00000153774	Transcript	ENST00000569341.1	nonsense_mediated_decay	-	1/2	-	-	-	-	-	-	-	rs1808436	-	-1	cds_start_NF	HGNC	1873	-	-	-	-	0.5004	-	-	-	-	-	-	-	-	0.373	-0.296475
HIGH_LD	rs1808436	16:75425797-75425797	C	intron_variant,non_coding_transcript_variant	MODIFIER	CFDP1	ENSG00000153774	Transcript	ENST00000570279.1	processed_transcript	-	1/1	-	-	-	-	-	-	-	rs1808436	-	-1	-	HGNC	1873	-	-	-	-	0.5004	-	-	-	-	-	-	-	-	0.373	-0.296475
HIGH_LD	rs1808435	16:75425819-75425819	C	intron_variant	MODIFIER	CFDP1	ENSG00000153774	Transcript	ENST00000283882.3	protein_coding	-	5/6	-	-	-	-	-	-	-	rs1808435	-	-1	-	HGNC	1873	-	-	-	-	0.5002	-	-	-	-	-	-	-	-	2.169	-0.031773
HIGH_LD	rs1808435	16:75425819-75425819	C	intron_variant,NMD_transcript_variant	MODIFIER	CFDP1	ENSG00000153774	Transcript	ENST00000569341.1	nonsense_mediated_decay	-	1/2	-	-	-	-	-	-	-	rs1808435	-	-1	cds_start_NF	HGNC	1873	-	-	-	-	0.5002	-	-	-	-	-	-	-	-	2.169	-0.031773
HIGH_LD	rs1808435	16:75425819-75425819	C	intron_variant,non_coding_transcript_variant	MODIFIER	CFDP1	ENSG00000153774	Transcript	ENST00000570279.1	processed_transcript	-	1/1	-	-	-	-	-	-	-	rs1808435	-	-1	-	HGNC	1873	-	-	-	-	0.5002	-	-	-	-	-	-	-	-	2.169	-0.031773
HIGH_LD	rs1808434	16:75425860-75425860	T	intron_variant	MODIFIER	CFDP1	ENSG00000153774	Transcript	ENST00000283882.3	protein_coding	-	5/6	-	-	-	-	-	-	-	rs1808434	-	-1	-	HGNC	1873	-	-	-	-	-	-	-	-	-	-	-	-	-	2.586	-0.00246
HIGH_LD	rs1808434	16:75425860-75425860	T	intron_variant,NMD_transcript_variant	MODIFIER	CFDP1	ENSG00000153774	Transcript	ENST00000569341.1	nonsense_mediated_decay	-	1/2	-	-	-	-	-	-	-	rs1808434	-	-1	cds_start_NF	HGNC	1873	-	-	-	-	-	-	-	-	-	-	-	-	-	2.586	-0.00246
HIGH_LD	rs1808434	16:75425860-75425860	T	intron_variant,non_coding_transcript_variant	MODIFIER	CFDP1	ENSG00000153774	Transcript	ENST00000570279.1	processed_transcript	-	1/1	-	-	-	-	-	-	-	rs1808434	-	-1	-	HGNC	1873	-	-	-	-	-	-	-	-	-	-	-	-	-	2.586	-0.00246
HIGH_LD	rs113597080	16:75426327-75426327	A	intron_variant	MODIFIER	CFDP1	ENSG00000153774	Transcript	ENST00000283882.3	protein_coding	-	5/6	-	-	-	-	-	-	-	rs113597080	-	-1	-	HGNC	1873	-	-	-	-	0.4944	-	-	-	-	-	-	-	-	0.142	-0.433554
HIGH_LD	rs113597080	16:75426327-75426327	AA	intron_variant	MODIFIER	CFDP1	ENSG00000153774	Transcript	ENST00000283882.3	protein_coding	-	5/6	-	-	-	-	-	-	-	rs113597080	-	-1	-	HGNC	1873	-	-	-	-	-	-	-	-	-	-	-	-	-	0.138	-0.43741
HIGH_LD	rs113597080	16:75426327-75426327	A	intron_variant,NMD_transcript_variant	MODIFIER	CFDP1	ENSG00000153774	Transcript	ENST00000569341.1	nonsense_mediated_decay	-	1/2	-	-	-	-	-	-	-	rs113597080	-	-1	cds_start_NF	HGNC	1873	-	-	-	-	0.4944	-	-	-	-	-	-	-	-	0.142	-0.433554
HIGH_LD	rs113597080	16:75426327-75426327	AA	intron_variant,NMD_transcript_variant	MODIFIER	CFDP1	ENSG00000153774	Transcript	ENST00000569341.1	nonsense_mediated_decay	-	1/2	-	-	-	-	-	-	-	rs113597080	-	-1	cds_start_NF	HGNC	1873	-	-	-	-	-	-	-	-	-	-	-	-	-	0.138	-0.43741
HIGH_LD	rs113597080	16:75426327-75426327	A	intron_variant,non_coding_transcript_variant	MODIFIER	CFDP1	ENSG00000153774	Transcript	ENST00000570279.1	processed_transcript	-	1/1	-	-	-	-	-	-	-	rs113597080	-	-1	-	HGNC	1873	-	-	-	-	0.4944	-	-	-	-	-	-	-	-	0.142	-0.433554
HIGH_LD	rs113597080	16:75426327-75426327	AA	intron_variant,non_coding_transcript_variant	MODIFIER	CFDP1	ENSG00000153774	Transcript	ENST00000570279.1	processed_transcript	-	1/1	-	-	-	-	-	-	-	rs113597080	-	-1	-	HGNC	1873	-	-	-	-	-	-	-	-	-	-	-	-	-	0.138	-0.43741
HIGH_LD	rs7499872	16:75426529-75426529	A	intron_variant	MODIFIER	CFDP1	ENSG00000153774	Transcript	ENST00000283882.3	protein_coding	-	5/6	-	-	-	-	-	-	-	rs7499872	-	-1	-	HGNC	1873	-	-	-	-	0.4692	-	-	-	-	-	-	-	-	2.963	0.021748
HIGH_LD	rs7499872	16:75426529-75426529	A	intron_variant,NMD_transcript_variant	MODIFIER	CFDP1	ENSG00000153774	Transcript	ENST00000569341.1	nonsense_mediated_decay	-	1/2	-	-	-	-	-	-	-	rs7499872	-	-1	cds_start_NF	HGNC	1873	-	-	-	-	0.4692	-	-	-	-	-	-	-	-	2.963	0.021748
HIGH_LD	rs7499872	16:75426529-75426529	A	intron_variant,non_coding_transcript_variant	MODIFIER	CFDP1	ENSG00000153774	Transcript	ENST00000570279.1	processed_transcript	-	1/1	-	-	-	-	-	-	-	rs7499872	-	-1	-	HGNC	1873	-	-	-	-	0.4692	-	-	-	-	-	-	-	-	2.963	0.021748
HIGH_LD	rs12149479	16:75427671-75427671	G	intron_variant	MODIFIER	CFDP1	ENSG00000153774	Transcript	ENST00000283882.3	protein_coding	-	5/6	-	-	-	-	-	-	-	rs12149479	-	-1	-	HGNC	1873	-	-	-	-	-	-	-	-	-	-	-	-	-	2.118	-0.035653
HIGH_LD	rs12149479	16:75427671-75427671	T	intron_variant	MODIFIER	CFDP1	ENSG00000153774	Transcript	ENST00000283882.3	protein_coding	-	5/6	-	-	-	-	-	-	-	rs12149479	-	-1	-	HGNC	1873	-	-	-	-	0.4956	-	-	-	-	-	-	-	-	1.916	-0.051729
HIGH_LD	rs12149479	16:75427671-75427671	G	intron_variant,NMD_transcript_variant	MODIFIER	CFDP1	ENSG00000153774	Transcript	ENST00000569341.1	nonsense_mediated_decay	-	1/2	-	-	-	-	-	-	-	rs12149479	-	-1	cds_start_NF	HGNC	1873	-	-	-	-	-	-	-	-	-	-	-	-	-	2.118	-0.035653
HIGH_LD	rs12149479	16:75427671-75427671	T	intron_variant,NMD_transcript_variant	MODIFIER	CFDP1	ENSG00000153774	Transcript	ENST00000569341.1	nonsense_mediated_decay	-	1/2	-	-	-	-	-	-	-	rs12149479	-	-1	cds_start_NF	HGNC	1873	-	-	-	-	0.4956	-	-	-	-	-	-	-	-	1.916	-0.051729
HIGH_LD	rs12149479	16:75427671-75427671	G	intron_variant,non_coding_transcript_variant	MODIFIER	CFDP1	ENSG00000153774	Transcript	ENST00000570279.1	processed_transcript	-	1/1	-	-	-	-	-	-	-	rs12149479	-	-1	-	HGNC	1873	-	-	-	-	-	-	-	-	-	-	-	-	-	2.118	-0.035653
HIGH_LD	rs12149479	16:75427671-75427671	T	intron_variant,non_coding_transcript_variant	MODIFIER	CFDP1	ENSG00000153774	Transcript	ENST00000570279.1	processed_transcript	-	1/1	-	-	-	-	-	-	-	rs12149479	-	-1	-	HGNC	1873	-	-	-	-	0.4956	-	-	-	-	-	-	-	-	1.916	-0.051729
HIGH_LD	rs12149936	16:75427680-75427680	A	intron_variant	MODIFIER	CFDP1	ENSG00000153774	Transcript	ENST00000283882.3	protein_coding	-	5/6	-	-	-	-	-	-	-	rs12149936	-	-1	-	HGNC	1873	-	-	-	-	-	-	-	-	-	-	-	-	-	2.179	-0.031073
HIGH_LD	rs12149936	16:75427680-75427680	C	intron_variant	MODIFIER	CFDP1	ENSG00000153774	Transcript	ENST00000283882.3	protein_coding	-	5/6	-	-	-	-	-	-	-	rs12149936	-	-1	-	HGNC	1873	-	-	-	-	-	-	-	-	-	-	-	-	-	1.517	-0.087925
HIGH_LD	rs12149936	16:75427680-75427680	A	intron_variant,NMD_transcript_variant	MODIFIER	CFDP1	ENSG00000153774	Transcript	ENST00000569341.1	nonsense_mediated_decay	-	1/2	-	-	-	-	-	-	-	rs12149936	-	-1	cds_start_NF	HGNC	1873	-	-	-	-	-	-	-	-	-	-	-	-	-	2.179	-0.031073
HIGH_LD	rs12149936	16:75427680-75427680	C	intron_variant,NMD_transcript_variant	MODIFIER	CFDP1	ENSG00000153774	Transcript	ENST00000569341.1	nonsense_mediated_decay	-	1/2	-	-	-	-	-	-	-	rs12149936	-	-1	cds_start_NF	HGNC	1873	-	-	-	-	-	-	-	-	-	-	-	-	-	1.517	-0.087925
HIGH_LD	rs12149936	16:75427680-75427680	A	intron_variant,non_coding_transcript_variant	MODIFIER	CFDP1	ENSG00000153774	Transcript	ENST00000570279.1	processed_transcript	-	1/1	-	-	-	-	-	-	-	rs12149936	-	-1	-	HGNC	1873	-	-	-	-	-	-	-	-	-	-	-	-	-	2.179	-0.031073
HIGH_LD	rs12149936	16:75427680-75427680	C	intron_variant,non_coding_transcript_variant	MODIFIER	CFDP1	ENSG00000153774	Transcript	ENST00000570279.1	processed_transcript	-	1/1	-	-	-	-	-	-	-	rs12149936	-	-1	-	HGNC	1873	-	-	-	-	-	-	-	-	-	-	-	-	-	1.517	-0.087925
HIGH_LD	rs4888403	16:75427850-75427850	A	intron_variant	MODIFIER	CFDP1	ENSG00000153774	Transcript	ENST00000283882.3	protein_coding	-	5/6	-	-	-	-	-	-	-	rs4888403	-	-1	-	HGNC	1873	-	-	-	-	0.4972	-	-	-	-	-	-	-	-	4.046	0.086726
HIGH_LD	rs4888403	16:75427850-75427850	A	intron_variant,NMD_transcript_variant	MODIFIER	CFDP1	ENSG00000153774	Transcript	ENST00000569341.1	nonsense_mediated_decay	-	1/2	-	-	-	-	-	-	-	rs4888403	-	-1	cds_start_NF	HGNC	1873	-	-	-	-	0.4972	-	-	-	-	-	-	-	-	4.046	0.086726
HIGH_LD	rs4888403	16:75427850-75427850	A	intron_variant,non_coding_transcript_variant	MODIFIER	CFDP1	ENSG00000153774	Transcript	ENST00000570279.1	processed_transcript	-	1/1	-	-	-	-	-	-	-	rs4888403	-	-1	-	HGNC	1873	-	-	-	-	0.4972	-	-	-	-	-	-	-	-	4.046	0.086726
HIGH_LD	rs4888404	16:75428097-75428097	A	intron_variant	MODIFIER	CFDP1	ENSG00000153774	Transcript	ENST00000283882.3	protein_coding	-	5/6	-	-	-	-	-	-	-	rs4888404	-	-1	-	HGNC	1873	-	-	-	-	0.4974	-	-	-	-	-	-	-	-	1.736	-0.067178
HIGH_LD	rs4888404	16:75428097-75428097	T	intron_variant	MODIFIER	CFDP1	ENSG00000153774	Transcript	ENST00000283882.3	protein_coding	-	5/6	-	-	-	-	-	-	-	rs4888404	-	-1	-	HGNC	1873	-	-	-	-	-	-	-	-	-	-	-	-	-	1.264	-0.115279
HIGH_LD	rs4888404	16:75428097-75428097	A	intron_variant,NMD_transcript_variant	MODIFIER	CFDP1	ENSG00000153774	Transcript	ENST00000569341.1	nonsense_mediated_decay	-	1/2	-	-	-	-	-	-	-	rs4888404	-	-1	cds_start_NF	HGNC	1873	-	-	-	-	0.4974	-	-	-	-	-	-	-	-	1.736	-0.067178
HIGH_LD	rs4888404	16:75428097-75428097	T	intron_variant,NMD_transcript_variant	MODIFIER	CFDP1	ENSG00000153774	Transcript	ENST00000569341.1	nonsense_mediated_decay	-	1/2	-	-	-	-	-	-	-	rs4888404	-	-1	cds_start_NF	HGNC	1873	-	-	-	-	-	-	-	-	-	-	-	-	-	1.264	-0.115279
HIGH_LD	rs4888404	16:75428097-75428097	A	intron_variant,non_coding_transcript_variant	MODIFIER	CFDP1	ENSG00000153774	Transcript	ENST00000570279.1	processed_transcript	-	1/1	-	-	-	-	-	-	-	rs4888404	-	-1	-	HGNC	1873	-	-	-	-	0.4974	-	-	-	-	-	-	-	-	1.736	-0.067178
HIGH_LD	rs4888404	16:75428097-75428097	T	intron_variant,non_coding_transcript_variant	MODIFIER	CFDP1	ENSG00000153774	Transcript	ENST00000570279.1	processed_transcript	-	1/1	-	-	-	-	-	-	-	rs4888404	-	-1	-	HGNC	1873	-	-	-	-	-	-	-	-	-	-	-	-	-	1.264	-0.115279
HIGH_LD	rs4888405	16:75428196-75428196	A	intron_variant	MODIFIER	CFDP1	ENSG00000153774	Transcript	ENST00000283882.3	protein_coding	-	5/6	-	-	-	-	-	-	-	rs4888405	-	-1	-	HGNC	1873	-	-	-	-	-	-	-	-	-	-	-	-	-	3.297	0.042113
HIGH_LD	rs4888405	16:75428196-75428196	G	intron_variant	MODIFIER	CFDP1	ENSG00000153774	Transcript	ENST00000283882.3	protein_coding	-	5/6	-	-	-	-	-	-	-	rs4888405	-	-1	-	HGNC	1873	-	-	-	-	0.4996	-	-	-	-	-	-	-	-	3.183	0.035244
HIGH_LD	rs4888405	16:75428196-75428196	A	intron_variant,NMD_transcript_variant	MODIFIER	CFDP1	ENSG00000153774	Transcript	ENST00000569341.1	nonsense_mediated_decay	-	1/2	-	-	-	-	-	-	-	rs4888405	-	-1	cds_start_NF	HGNC	1873	-	-	-	-	-	-	-	-	-	-	-	-	-	3.297	0.042113
HIGH_LD	rs4888405	16:75428196-75428196	G	intron_variant,NMD_transcript_variant	MODIFIER	CFDP1	ENSG00000153774	Transcript	ENST00000569341.1	nonsense_mediated_decay	-	1/2	-	-	-	-	-	-	-	rs4888405	-	-1	cds_start_NF	HGNC	1873	-	-	-	-	0.4996	-	-	-	-	-	-	-	-	3.183	0.035244
HIGH_LD	rs4888405	16:75428196-75428196	A	intron_variant,non_coding_transcript_variant	MODIFIER	CFDP1	ENSG00000153774	Transcript	ENST00000570279.1	processed_transcript	-	1/1	-	-	-	-	-	-	-	rs4888405	-	-1	-	HGNC	1873	-	-	-	-	-	-	-	-	-	-	-	-	-	3.297	0.042113
HIGH_LD	rs4888405	16:75428196-75428196	G	intron_variant,non_coding_transcript_variant	MODIFIER	CFDP1	ENSG00000153774	Transcript	ENST00000570279.1	processed_transcript	-	1/1	-	-	-	-	-	-	-	rs4888405	-	-1	-	HGNC	1873	-	-	-	-	0.4996	-	-	-	-	-	-	-	-	3.183	0.035244
HIGH_LD	rs11643410	16:75428306-75428306	T	intron_variant	MODIFIER	CFDP1	ENSG00000153774	Transcript	ENST00000283882.3	protein_coding	-	5/6	-	-	-	-	-	-	-	rs11643410	-	-1	-	HGNC	1873	-	-	-	-	0.4972	-	-	-	-	-	-	-	-	2.088	-0.037965
HIGH_LD	rs11643410	16:75428306-75428306	T	intron_variant,NMD_transcript_variant	MODIFIER	CFDP1	ENSG00000153774	Transcript	ENST00000569341.1	nonsense_mediated_decay	-	1/2	-	-	-	-	-	-	-	rs11643410	-	-1	cds_start_NF	HGNC	1873	-	-	-	-	0.4972	-	-	-	-	-	-	-	-	2.088	-0.037965
HIGH_LD	rs11643410	16:75428306-75428306	T	intron_variant,non_coding_transcript_variant	MODIFIER	CFDP1	ENSG00000153774	Transcript	ENST00000570279.1	processed_transcript	-	1/1	-	-	-	-	-	-	-	rs11643410	-	-1	-	HGNC	1873	-	-	-	-	0.4972	-	-	-	-	-	-	-	-	2.088	-0.037965
HIGH_LD	rs2285225	16:75429252-75429252	C	intron_variant	MODIFIER	CFDP1	ENSG00000153774	Transcript	ENST00000283882.3	protein_coding	-	4/6	-	-	-	-	-	-	-	rs2285225	-	-1	-	HGNC	1873	-	-	-	-	0.4972	-	-	-	-	-	-	-	-	3.537	0.056519
HIGH_LD	rs2285225	16:75429252-75429252	C	intron_variant,non_coding_transcript_variant	MODIFIER	CFDP1	ENSG00000153774	Transcript	ENST00000565646.1	processed_transcript	-	3/3	-	-	-	-	-	-	-	rs2285225	-	-1	-	HGNC	1873	-	-	-	-	0.4972	-	-	-	-	-	-	-	-	3.537	0.056519
HIGH_LD	rs2285225	16:75429252-75429252	C	intron_variant,non_coding_transcript_variant	MODIFIER	CFDP1	ENSG00000153774	Transcript	ENST00000566901.1	retained_intron	-	4/4	-	-	-	-	-	-	-	rs2285225	-	-1	-	HGNC	1873	-	-	-	-	0.4972	-	-	-	-	-	-	-	-	3.537	0.056519
HIGH_LD	rs2285224	16:75429291-75429291	G	intron_variant	MODIFIER	CFDP1	ENSG00000153774	Transcript	ENST00000283882.3	protein_coding	-	4/6	-	-	-	-	-	-	-	rs2285224	-	-1	-	HGNC	1873	-	-	-	-	0.4972	-	-	-	-	-	-	-	-	2.143	-0.033735
HIGH_LD	rs2285224	16:75429291-75429291	G	intron_variant,non_coding_transcript_variant	MODIFIER	CFDP1	ENSG00000153774	Transcript	ENST00000565646.1	processed_transcript	-	3/3	-	-	-	-	-	-	-	rs2285224	-	-1	-	HGNC	1873	-	-	-	-	0.4972	-	-	-	-	-	-	-	-	2.143	-0.033735
HIGH_LD	rs2285224	16:75429291-75429291	G	intron_variant,non_coding_transcript_variant	MODIFIER	CFDP1	ENSG00000153774	Transcript	ENST00000566901.1	retained_intron	-	4/4	-	-	-	-	-	-	-	rs2285224	-	-1	-	HGNC	1873	-	-	-	-	0.4972	-	-	-	-	-	-	-	-	2.143	-0.033735
HIGH_LD	rs2285223	16:75429333-75429333	A	intron_variant	MODIFIER	CFDP1	ENSG00000153774	Transcript	ENST00000283882.3	protein_coding	-	4/6	-	-	-	-	-	-	-	rs2285223	-	-1	-	HGNC	1873	-	-	-	-	-	-	-	-	-	-	-	-	-	2.668	0.002992
HIGH_LD	rs2285223	16:75429333-75429333	T	intron_variant	MODIFIER	CFDP1	ENSG00000153774	Transcript	ENST00000283882.3	protein_coding	-	4/6	-	-	-	-	-	-	-	rs2285223	-	-1	-	HGNC	1873	-	-	-	-	0.497	-	-	-	-	-	-	-	-	3.421	0.04954
HIGH_LD	rs2285223	16:75429333-75429333	A	intron_variant,non_coding_transcript_variant	MODIFIER	CFDP1	ENSG00000153774	Transcript	ENST00000565646.1	processed_transcript	-	3/3	-	-	-	-	-	-	-	rs2285223	-	-1	-	HGNC	1873	-	-	-	-	-	-	-	-	-	-	-	-	-	2.668	0.002992
HIGH_LD	rs2285223	16:75429333-75429333	T	intron_variant,non_coding_transcript_variant	MODIFIER	CFDP1	ENSG00000153774	Transcript	ENST00000565646.1	processed_transcript	-	3/3	-	-	-	-	-	-	-	rs2285223	-	-1	-	HGNC	1873	-	-	-	-	0.497	-	-	-	-	-	-	-	-	3.421	0.04954
HIGH_LD	rs2285223	16:75429333-75429333	A	intron_variant,non_coding_transcript_variant	MODIFIER	CFDP1	ENSG00000153774	Transcript	ENST00000566901.1	retained_intron	-	4/4	-	-	-	-	-	-	-	rs2285223	-	-1	-	HGNC	1873	-	-	-	-	-	-	-	-	-	-	-	-	-	2.668	0.002992
HIGH_LD	rs2285223	16:75429333-75429333	T	intron_variant,non_coding_transcript_variant	MODIFIER	CFDP1	ENSG00000153774	Transcript	ENST00000566901.1	retained_intron	-	4/4	-	-	-	-	-	-	-	rs2285223	-	-1	-	HGNC	1873	-	-	-	-	0.497	-	-	-	-	-	-	-	-	3.421	0.04954
HIGH_LD	rs2285222	16:75429347-75429347	T	intron_variant	MODIFIER	CFDP1	ENSG00000153774	Transcript	ENST00000283882.3	protein_coding	-	4/6	-	-	-	-	-	-	-	rs2285222	-	-1	-	HGNC	1873	-	-	-	-	0.497	-	-	-	-	-	-	-	-	3.716	0.067168
HIGH_LD	rs2285222	16:75429347-75429347	T	intron_variant,non_coding_transcript_variant	MODIFIER	CFDP1	ENSG00000153774	Transcript	ENST00000565646.1	processed_transcript	-	3/3	-	-	-	-	-	-	-	rs2285222	-	-1	-	HGNC	1873	-	-	-	-	0.497	-	-	-	-	-	-	-	-	3.716	0.067168
HIGH_LD	rs2285222	16:75429347-75429347	T	intron_variant,non_coding_transcript_variant	MODIFIER	CFDP1	ENSG00000153774	Transcript	ENST00000566901.1	retained_intron	-	4/4	-	-	-	-	-	-	-	rs2285222	-	-1	-	HGNC	1873	-	-	-	-	0.497	-	-	-	-	-	-	-	-	3.716	0.067168
HIGH_LD	rs62059844	16:75429737-75429737	A	intron_variant	MODIFIER	CFDP1	ENSG00000153774	Transcript	ENST00000283882.3	protein_coding	-	4/6	-	-	-	-	-	-	-	rs62059844	-	-1	-	HGNC	1873	-	-	-	-	-	-	-	-	-	-	-	-	-	7.54	0.325741
HIGH_LD	rs62059844	16:75429737-75429737	C	intron_variant	MODIFIER	CFDP1	ENSG00000153774	Transcript	ENST00000283882.3	protein_coding	-	4/6	-	-	-	-	-	-	-	rs62059844	-	-1	-	HGNC	1873	-	-	-	-	0.4968	-	-	-	-	-	-	-	-	7.763	0.344271
HIGH_LD	rs62059844	16:75429737-75429737	G	intron_variant	MODIFIER	CFDP1	ENSG00000153774	Transcript	ENST00000283882.3	protein_coding	-	4/6	-	-	-	-	-	-	-	rs62059844	-	-1	-	HGNC	1873	-	-	-	-	-	-	-	-	-	-	-	-	-	7.491	0.321708
HIGH_LD	rs62059844	16:75429737-75429737	A	intron_variant,non_coding_transcript_variant	MODIFIER	CFDP1	ENSG00000153774	Transcript	ENST00000565646.1	processed_transcript	-	3/3	-	-	-	-	-	-	-	rs62059844	-	-1	-	HGNC	1873	-	-	-	-	-	-	-	-	-	-	-	-	-	7.54	0.325741
HIGH_LD	rs62059844	16:75429737-75429737	C	intron_variant,non_coding_transcript_variant	MODIFIER	CFDP1	ENSG00000153774	Transcript	ENST00000565646.1	processed_transcript	-	3/3	-	-	-	-	-	-	-	rs62059844	-	-1	-	HGNC	1873	-	-	-	-	0.4968	-	-	-	-	-	-	-	-	7.763	0.344271
HIGH_LD	rs62059844	16:75429737-75429737	G	intron_variant,non_coding_transcript_variant	MODIFIER	CFDP1	ENSG00000153774	Transcript	ENST00000565646.1	processed_transcript	-	3/3	-	-	-	-	-	-	-	rs62059844	-	-1	-	HGNC	1873	-	-	-	-	-	-	-	-	-	-	-	-	-	7.491	0.321708
HIGH_LD	rs62059844	16:75429737-75429737	A	intron_variant,non_coding_transcript_variant	MODIFIER	CFDP1	ENSG00000153774	Transcript	ENST00000566901.1	retained_intron	-	4/4	-	-	-	-	-	-	-	rs62059844	-	-1	-	HGNC	1873	-	-	-	-	-	-	-	-	-	-	-	-	-	7.54	0.325741
HIGH_LD	rs62059844	16:75429737-75429737	C	intron_variant,non_coding_transcript_variant	MODIFIER	CFDP1	ENSG00000153774	Transcript	ENST00000566901.1	retained_intron	-	4/4	-	-	-	-	-	-	-	rs62059844	-	-1	-	HGNC	1873	-	-	-	-	0.4968	-	-	-	-	-	-	-	-	7.763	0.344271
HIGH_LD	rs62059844	16:75429737-75429737	G	intron_variant,non_coding_transcript_variant	MODIFIER	CFDP1	ENSG00000153774	Transcript	ENST00000566901.1	retained_intron	-	4/4	-	-	-	-	-	-	-	rs62059844	-	-1	-	HGNC	1873	-	-	-	-	-	-	-	-	-	-	-	-	-	7.491	0.321708
HIGH_LD	rs77246010	16:75429853-75429853	C	intron_variant	MODIFIER	CFDP1	ENSG00000153774	Transcript	ENST00000283882.3	protein_coding	-	4/6	-	-	-	-	-	-	-	rs77246010	-	-1	-	HGNC	1873	-	-	-	-	0.4912	-	-	-	-	-	-	-	-	4.335	0.104051
HIGH_LD	rs77246010	16:75429853-75429853	C	intron_variant,non_coding_transcript_variant	MODIFIER	CFDP1	ENSG00000153774	Transcript	ENST00000565646.1	processed_transcript	-	3/3	-	-	-	-	-	-	-	rs77246010	-	-1	-	HGNC	1873	-	-	-	-	0.4912	-	-	-	-	-	-	-	-	4.335	0.104051
HIGH_LD	rs77246010	16:75429853-75429853	C	intron_variant,non_coding_transcript_variant	MODIFIER	CFDP1	ENSG00000153774	Transcript	ENST00000566901.1	retained_intron	-	4/4	-	-	-	-	-	-	-	rs77246010	-	-1	-	HGNC	1873	-	-	-	-	0.4912	-	-	-	-	-	-	-	-	4.335	0.104051
HIGH_LD	rs76619018	16:75430593-75430593	C	intron_variant	MODIFIER	CFDP1	ENSG00000153774	Transcript	ENST00000283882.3	protein_coding	-	4/6	-	-	-	-	-	-	-	rs76619018	-	-1	-	HGNC	1873	-	-	-	-	0.487	-	-	-	-	-	-	-	-	0.906	-0.164634
HIGH_LD	rs76619018	16:75430593-75430593	C	intron_variant,non_coding_transcript_variant	MODIFIER	CFDP1	ENSG00000153774	Transcript	ENST00000565646.1	processed_transcript	-	3/3	-	-	-	-	-	-	-	rs76619018	-	-1	-	HGNC	1873	-	-	-	-	0.487	-	-	-	-	-	-	-	-	0.906	-0.164634
HIGH_LD	rs76619018	16:75430593-75430593	C	intron_variant,non_coding_transcript_variant	MODIFIER	CFDP1	ENSG00000153774	Transcript	ENST00000566901.1	retained_intron	-	4/4	-	-	-	-	-	-	-	rs76619018	-	-1	-	HGNC	1873	-	-	-	-	0.487	-	-	-	-	-	-	-	-	0.906	-0.164634
HIGH_LD	rs74345035	16:75430625-75430625	T	intron_variant	MODIFIER	CFDP1	ENSG00000153774	Transcript	ENST00000283882.3	protein_coding	-	4/6	-	-	-	-	-	-	-	rs74345035	-	-1	-	HGNC	1873	-	-	-	-	0.4874	-	-	-	-	-	-	-	-	0.48	-0.259331
HIGH_LD	rs74345035	16:75430625-75430625	T	intron_variant,non_coding_transcript_variant	MODIFIER	CFDP1	ENSG00000153774	Transcript	ENST00000565646.1	processed_transcript	-	3/3	-	-	-	-	-	-	-	rs74345035	-	-1	-	HGNC	1873	-	-	-	-	0.4874	-	-	-	-	-	-	-	-	0.48	-0.259331
HIGH_LD	rs74345035	16:75430625-75430625	T	intron_variant,non_coding_transcript_variant	MODIFIER	CFDP1	ENSG00000153774	Transcript	ENST00000566901.1	retained_intron	-	4/4	-	-	-	-	-	-	-	rs74345035	-	-1	-	HGNC	1873	-	-	-	-	0.4874	-	-	-	-	-	-	-	-	0.48	-0.259331
HIGH_LD	rs112782026	16:75430638-75430638	G	intron_variant	MODIFIER	CFDP1	ENSG00000153774	Transcript	ENST00000283882.3	protein_coding	-	4/6	-	-	-	-	-	-	-	rs112782026	-	-1	-	HGNC	1873	-	-	-	-	0.3285	-	-	-	-	-	-	-	-	2.868	0.01578
HIGH_LD	rs112782026	16:75430638-75430638	G	intron_variant,non_coding_transcript_variant	MODIFIER	CFDP1	ENSG00000153774	Transcript	ENST00000565646.1	processed_transcript	-	3/3	-	-	-	-	-	-	-	rs112782026	-	-1	-	HGNC	1873	-	-	-	-	0.3285	-	-	-	-	-	-	-	-	2.868	0.01578
HIGH_LD	rs112782026	16:75430638-75430638	G	intron_variant,non_coding_transcript_variant	MODIFIER	CFDP1	ENSG00000153774	Transcript	ENST00000566901.1	retained_intron	-	4/4	-	-	-	-	-	-	-	rs112782026	-	-1	-	HGNC	1873	-	-	-	-	0.3285	-	-	-	-	-	-	-	-	2.868	0.01578
HIGH_LD	rs62059845	16:75430713-75430713	G	intron_variant	MODIFIER	CFDP1	ENSG00000153774	Transcript	ENST00000283882.3	protein_coding	-	4/6	-	-	-	-	-	-	-	rs62059845	-	-1	-	HGNC	1873	-	-	-	-	0.5002	-	-	-	-	-	-	-	-	7.557	0.32713
HIGH_LD	rs62059845	16:75430713-75430713	G	intron_variant,non_coding_transcript_variant	MODIFIER	CFDP1	ENSG00000153774	Transcript	ENST00000565646.1	processed_transcript	-	3/3	-	-	-	-	-	-	-	rs62059845	-	-1	-	HGNC	1873	-	-	-	-	0.5002	-	-	-	-	-	-	-	-	7.557	0.32713
HIGH_LD	rs62059845	16:75430713-75430713	G	intron_variant,non_coding_transcript_variant	MODIFIER	CFDP1	ENSG00000153774	Transcript	ENST00000566901.1	retained_intron	-	4/4	-	-	-	-	-	-	-	rs62059845	-	-1	-	HGNC	1873	-	-	-	-	0.5002	-	-	-	-	-	-	-	-	7.557	0.32713
HIGH_LD	rs62059846	16:75430809-75430809	A	intron_variant	MODIFIER	CFDP1	ENSG00000153774	Transcript	ENST00000283882.3	protein_coding	-	4/6	-	-	-	-	-	-	-	rs62059846	-	-1	-	HGNC	1873	-	-	-	-	-	-	-	-	-	-	-	-	-	4.496	0.113825
HIGH_LD	rs62059846	16:75430809-75430809	C	intron_variant	MODIFIER	CFDP1	ENSG00000153774	Transcript	ENST00000283882.3	protein_coding	-	4/6	-	-	-	-	-	-	-	rs62059846	-	-1	-	HGNC	1873	-	-	-	-	-	-	-	-	-	-	-	-	-	4.771	0.130734
HIGH_LD	rs62059846	16:75430809-75430809	A	intron_variant,non_coding_transcript_variant	MODIFIER	CFDP1	ENSG00000153774	Transcript	ENST00000565646.1	processed_transcript	-	3/3	-	-	-	-	-	-	-	rs62059846	-	-1	-	HGNC	1873	-	-	-	-	-	-	-	-	-	-	-	-	-	4.496	0.113825
HIGH_LD	rs62059846	16:75430809-75430809	C	intron_variant,non_coding_transcript_variant	MODIFIER	CFDP1	ENSG00000153774	Transcript	ENST00000565646.1	processed_transcript	-	3/3	-	-	-	-	-	-	-	rs62059846	-	-1	-	HGNC	1873	-	-	-	-	-	-	-	-	-	-	-	-	-	4.771	0.130734
HIGH_LD	rs62059846	16:75430809-75430809	A	intron_variant,non_coding_transcript_variant	MODIFIER	CFDP1	ENSG00000153774	Transcript	ENST00000566901.1	retained_intron	-	4/4	-	-	-	-	-	-	-	rs62059846	-	-1	-	HGNC	1873	-	-	-	-	-	-	-	-	-	-	-	-	-	4.496	0.113825
HIGH_LD	rs62059846	16:75430809-75430809	C	intron_variant,non_coding_transcript_variant	MODIFIER	CFDP1	ENSG00000153774	Transcript	ENST00000566901.1	retained_intron	-	4/4	-	-	-	-	-	-	-	rs62059846	-	-1	-	HGNC	1873	-	-	-	-	-	-	-	-	-	-	-	-	-	4.771	0.130734
HIGH_LD	rs11864587	16:75431263-75431263	A	intron_variant	MODIFIER	CFDP1	ENSG00000153774	Transcript	ENST00000283882.3	protein_coding	-	4/6	-	-	-	-	-	-	-	rs11864587	-	-1	-	HGNC	1873	-	-	-	-	0.5018	-	-	-	-	-	-	-	-	2.293	-0.022685
HIGH_LD	rs11864587	16:75431263-75431263	A	intron_variant,non_coding_transcript_variant	MODIFIER	CFDP1	ENSG00000153774	Transcript	ENST00000565646.1	processed_transcript	-	3/3	-	-	-	-	-	-	-	rs11864587	-	-1	-	HGNC	1873	-	-	-	-	0.5018	-	-	-	-	-	-	-	-	2.293	-0.022685
HIGH_LD	rs11864587	16:75431263-75431263	A	intron_variant,non_coding_transcript_variant	MODIFIER	CFDP1	ENSG00000153774	Transcript	ENST00000566901.1	retained_intron	-	4/4	-	-	-	-	-	-	-	rs11864587	-	-1	-	HGNC	1873	-	-	-	-	0.5018	-	-	-	-	-	-	-	-	2.293	-0.022685
HIGH_LD	rs11862582	16:75431295-75431295	A	intron_variant	MODIFIER	CFDP1	ENSG00000153774	Transcript	ENST00000283882.3	protein_coding	-	4/6	-	-	-	-	-	-	-	rs11862582	-	-1	-	HGNC	1873	-	-	-	-	-	-	-	-	-	-	-	-	-	1.673	-0.072946
HIGH_LD	rs11862582	16:75431295-75431295	C	intron_variant	MODIFIER	CFDP1	ENSG00000153774	Transcript	ENST00000283882.3	protein_coding	-	4/6	-	-	-	-	-	-	-	rs11862582	-	-1	-	HGNC	1873	-	-	-	-	-	-	-	-	-	-	-	-	-	1.864	-0.056037
HIGH_LD	rs11862582	16:75431295-75431295	A	intron_variant,non_coding_transcript_variant	MODIFIER	CFDP1	ENSG00000153774	Transcript	ENST00000565646.1	processed_transcript	-	3/3	-	-	-	-	-	-	-	rs11862582	-	-1	-	HGNC	1873	-	-	-	-	-	-	-	-	-	-	-	-	-	1.673	-0.072946
HIGH_LD	rs11862582	16:75431295-75431295	C	intron_variant,non_coding_transcript_variant	MODIFIER	CFDP1	ENSG00000153774	Transcript	ENST00000565646.1	processed_transcript	-	3/3	-	-	-	-	-	-	-	rs11862582	-	-1	-	HGNC	1873	-	-	-	-	-	-	-	-	-	-	-	-	-	1.864	-0.056037
HIGH_LD	rs11862582	16:75431295-75431295	A	intron_variant,non_coding_transcript_variant	MODIFIER	CFDP1	ENSG00000153774	Transcript	ENST00000566901.1	retained_intron	-	4/4	-	-	-	-	-	-	-	rs11862582	-	-1	-	HGNC	1873	-	-	-	-	-	-	-	-	-	-	-	-	-	1.673	-0.072946
HIGH_LD	rs11862582	16:75431295-75431295	C	intron_variant,non_coding_transcript_variant	MODIFIER	CFDP1	ENSG00000153774	Transcript	ENST00000566901.1	retained_intron	-	4/4	-	-	-	-	-	-	-	rs11862582	-	-1	-	HGNC	1873	-	-	-	-	-	-	-	-	-	-	-	-	-	1.864	-0.056037
HIGH_LD	rs11862719	16:75431708-75431708	A	intron_variant	MODIFIER	CFDP1	ENSG00000153774	Transcript	ENST00000283882.3	protein_coding	-	4/6	-	-	-	-	-	-	-	rs11862719	-	-1	-	HGNC	1873	-	-	-	-	0.4988	-	-	-	-	-	-	-	-	0.039	-0.609543
HIGH_LD	rs11862719	16:75431708-75431708	C	intron_variant	MODIFIER	CFDP1	ENSG00000153774	Transcript	ENST00000283882.3	protein_coding	-	4/6	-	-	-	-	-	-	-	rs11862719	-	-1	-	HGNC	1873	-	-	-	-	-	-	-	-	-	-	-	-	-	0.044	-0.592633
HIGH_LD	rs11862719	16:75431708-75431708	A	intron_variant,non_coding_transcript_variant	MODIFIER	CFDP1	ENSG00000153774	Transcript	ENST00000565646.1	processed_transcript	-	3/3	-	-	-	-	-	-	-	rs11862719	-	-1	-	HGNC	1873	-	-	-	-	0.4988	-	-	-	-	-	-	-	-	0.039	-0.609543
HIGH_LD	rs11862719	16:75431708-75431708	C	intron_variant,non_coding_transcript_variant	MODIFIER	CFDP1	ENSG00000153774	Transcript	ENST00000565646.1	processed_transcript	-	3/3	-	-	-	-	-	-	-	rs11862719	-	-1	-	HGNC	1873	-	-	-	-	-	-	-	-	-	-	-	-	-	0.044	-0.592633
HIGH_LD	rs11862719	16:75431708-75431708	A	intron_variant,non_coding_transcript_variant	MODIFIER	CFDP1	ENSG00000153774	Transcript	ENST00000566901.1	retained_intron	-	4/4	-	-	-	-	-	-	-	rs11862719	-	-1	-	HGNC	1873	-	-	-	-	0.4988	-	-	-	-	-	-	-	-	0.039	-0.609543
HIGH_LD	rs11862719	16:75431708-75431708	C	intron_variant,non_coding_transcript_variant	MODIFIER	CFDP1	ENSG00000153774	Transcript	ENST00000566901.1	retained_intron	-	4/4	-	-	-	-	-	-	-	rs11862719	-	-1	-	HGNC	1873	-	-	-	-	-	-	-	-	-	-	-	-	-	0.044	-0.592633
HIGH_LD	rs60730309	16:75431769-75431769	G	intron_variant	MODIFIER	CFDP1	ENSG00000153774	Transcript	ENST00000283882.3	protein_coding	-	4/6	-	-	-	-	-	-	-	rs60730309	-	-1	-	HGNC	1873	-	-	-	-	0.4669	-	-	-	-	-	-	-	-	1.112	-0.134211
HIGH_LD	rs60730309	16:75431769-75431769	G	intron_variant,non_coding_transcript_variant	MODIFIER	CFDP1	ENSG00000153774	Transcript	ENST00000565646.1	processed_transcript	-	3/3	-	-	-	-	-	-	-	rs60730309	-	-1	-	HGNC	1873	-	-	-	-	0.4669	-	-	-	-	-	-	-	-	1.112	-0.134211
HIGH_LD	rs60730309	16:75431769-75431769	G	intron_variant,non_coding_transcript_variant	MODIFIER	CFDP1	ENSG00000153774	Transcript	ENST00000566901.1	retained_intron	-	4/4	-	-	-	-	-	-	-	rs60730309	-	-1	-	HGNC	1873	-	-	-	-	0.4669	-	-	-	-	-	-	-	-	1.112	-0.134211
HIGH_LD	rs11149824	16:75431830-75431830	G	intron_variant	MODIFIER	CFDP1	ENSG00000153774	Transcript	ENST00000283882.3	protein_coding	-	4/6	-	-	-	-	-	-	-	rs11149824	-	-1	-	HGNC	1873	-	-	-	-	0.4974	-	-	-	25332064	-	-	-	-	0.116	-0.461863
HIGH_LD	rs11149824	16:75431830-75431830	G	intron_variant,non_coding_transcript_variant	MODIFIER	CFDP1	ENSG00000153774	Transcript	ENST00000565646.1	processed_transcript	-	3/3	-	-	-	-	-	-	-	rs11149824	-	-1	-	HGNC	1873	-	-	-	-	0.4974	-	-	-	25332064	-	-	-	-	0.116	-0.461863
HIGH_LD	rs11149824	16:75431830-75431830	G	intron_variant,non_coding_transcript_variant	MODIFIER	CFDP1	ENSG00000153774	Transcript	ENST00000566901.1	retained_intron	-	4/4	-	-	-	-	-	-	-	rs11149824	-	-1	-	HGNC	1873	-	-	-	-	0.4974	-	-	-	25332064	-	-	-	-	0.116	-0.461863
HIGH_LD	rs4888406	16:75432334-75432334	T	intron_variant	MODIFIER	CFDP1	ENSG00000153774	Transcript	ENST00000283882.3	protein_coding	-	4/6	-	-	-	-	-	-	-	rs4888406	-	-1	-	HGNC	1873	-	-	-	-	0.4669	-	-	-	-	-	-	-	-	1.387	-0.101501
HIGH_LD	rs4888406	16:75432334-75432334	T	intron_variant,non_coding_transcript_variant	MODIFIER	CFDP1	ENSG00000153774	Transcript	ENST00000565646.1	processed_transcript	-	3/3	-	-	-	-	-	-	-	rs4888406	-	-1	-	HGNC	1873	-	-	-	-	0.4669	-	-	-	-	-	-	-	-	1.387	-0.101501
HIGH_LD	rs4888406	16:75432334-75432334	T	intron_variant,non_coding_transcript_variant	MODIFIER	CFDP1	ENSG00000153774	Transcript	ENST00000566901.1	retained_intron	-	4/4	-	-	-	-	-	-	-	rs4888406	-	-1	-	HGNC	1873	-	-	-	-	0.4669	-	-	-	-	-	-	-	-	1.387	-0.101501
HIGH_LD	rs4888407	16:75432390-75432390	A	intron_variant	MODIFIER	CFDP1	ENSG00000153774	Transcript	ENST00000283882.3	protein_coding	-	4/6	-	-	-	-	-	-	-	rs4888407	-	-1	-	HGNC	1873	-	-	-	-	-	-	-	-	-	-	-	-	-	1.486	-0.091097
HIGH_LD	rs4888407	16:75432390-75432390	C	intron_variant	MODIFIER	CFDP1	ENSG00000153774	Transcript	ENST00000283882.3	protein_coding	-	4/6	-	-	-	-	-	-	-	rs4888407	-	-1	-	HGNC	1873	-	-	-	-	0.4898	-	-	-	-	-	-	-	-	1.66	-0.074187
HIGH_LD	rs4888407	16:75432390-75432390	A	intron_variant,non_coding_transcript_variant	MODIFIER	CFDP1	ENSG00000153774	Transcript	ENST00000565646.1	processed_transcript	-	3/3	-	-	-	-	-	-	-	rs4888407	-	-1	-	HGNC	1873	-	-	-	-	-	-	-	-	-	-	-	-	-	1.486	-0.091097
HIGH_LD	rs4888407	16:75432390-75432390	C	intron_variant,non_coding_transcript_variant	MODIFIER	CFDP1	ENSG00000153774	Transcript	ENST00000565646.1	processed_transcript	-	3/3	-	-	-	-	-	-	-	rs4888407	-	-1	-	HGNC	1873	-	-	-	-	0.4898	-	-	-	-	-	-	-	-	1.66	-0.074187
HIGH_LD	rs4888407	16:75432390-75432390	A	intron_variant,non_coding_transcript_variant	MODIFIER	CFDP1	ENSG00000153774	Transcript	ENST00000566901.1	retained_intron	-	4/4	-	-	-	-	-	-	-	rs4888407	-	-1	-	HGNC	1873	-	-	-	-	-	-	-	-	-	-	-	-	-	1.486	-0.091097
HIGH_LD	rs4888407	16:75432390-75432390	C	intron_variant,non_coding_transcript_variant	MODIFIER	CFDP1	ENSG00000153774	Transcript	ENST00000566901.1	retained_intron	-	4/4	-	-	-	-	-	-	-	rs4888407	-	-1	-	HGNC	1873	-	-	-	-	0.4898	-	-	-	-	-	-	-	-	1.66	-0.074187
HIGH_LD	rs12920883	16:75432681-75432681	C	intron_variant	MODIFIER	CFDP1	ENSG00000153774	Transcript	ENST00000283882.3	protein_coding	-	4/6	-	-	-	-	-	-	-	rs12920883	-	-1	-	HGNC	1873	-	-	-	-	0.4974	-	-	-	-	-	-	-	-	7.115	0.292475
HIGH_LD	rs12920883	16:75432681-75432681	C	intron_variant,non_coding_transcript_variant	MODIFIER	CFDP1	ENSG00000153774	Transcript	ENST00000565646.1	processed_transcript	-	3/3	-	-	-	-	-	-	-	rs12920883	-	-1	-	HGNC	1873	-	-	-	-	0.4974	-	-	-	-	-	-	-	-	7.115	0.292475
HIGH_LD	rs12920883	16:75432681-75432681	C	intron_variant,non_coding_transcript_variant	MODIFIER	CFDP1	ENSG00000153774	Transcript	ENST00000566901.1	retained_intron	-	4/4	-	-	-	-	-	-	-	rs12920883	-	-1	-	HGNC	1873	-	-	-	-	0.4974	-	-	-	-	-	-	-	-	7.115	0.292475
HIGH_LD	rs59867374	16:75432682-75432682	A	intron_variant	MODIFIER	CFDP1	ENSG00000153774	Transcript	ENST00000283882.3	protein_coding	-	4/6	-	-	-	-	-	-	-	rs59867374	-	-1	-	HGNC	1873	-	-	-	-	0.4974	-	-	-	-	-	-	-	-	1.825	-0.059378
HIGH_LD	rs59867374	16:75432682-75432682	A	intron_variant,non_coding_transcript_variant	MODIFIER	CFDP1	ENSG00000153774	Transcript	ENST00000565646.1	processed_transcript	-	3/3	-	-	-	-	-	-	-	rs59867374	-	-1	-	HGNC	1873	-	-	-	-	0.4974	-	-	-	-	-	-	-	-	1.825	-0.059378
HIGH_LD	rs59867374	16:75432682-75432682	A	intron_variant,non_coding_transcript_variant	MODIFIER	CFDP1	ENSG00000153774	Transcript	ENST00000566901.1	retained_intron	-	4/4	-	-	-	-	-	-	-	rs59867374	-	-1	-	HGNC	1873	-	-	-	-	0.4974	-	-	-	-	-	-	-	-	1.825	-0.059378
HIGH_LD	rs113309773	16:75432686-75432686	C	intron_variant	MODIFIER	CFDP1	ENSG00000153774	Transcript	ENST00000283882.3	protein_coding	-	4/6	-	-	-	-	-	-	-	rs113309773	-	-1	-	HGNC	1873	-	-	-	-	0.4972	-	-	-	-	-	-	-	-	8.482	0.408795
HIGH_LD	rs113309773	16:75432686-75432686	C	intron_variant,non_coding_transcript_variant	MODIFIER	CFDP1	ENSG00000153774	Transcript	ENST00000565646.1	processed_transcript	-	3/3	-	-	-	-	-	-	-	rs113309773	-	-1	-	HGNC	1873	-	-	-	-	0.4972	-	-	-	-	-	-	-	-	8.482	0.408795
HIGH_LD	rs113309773	16:75432686-75432686	C	intron_variant,non_coding_transcript_variant	MODIFIER	CFDP1	ENSG00000153774	Transcript	ENST00000566901.1	retained_intron	-	4/4	-	-	-	-	-	-	-	rs113309773	-	-1	-	HGNC	1873	-	-	-	-	0.4972	-	-	-	-	-	-	-	-	8.482	0.408795
HIGH_LD	rs60937209	16:75432690-75432690	C	intron_variant	MODIFIER	CFDP1	ENSG00000153774	Transcript	ENST00000283882.3	protein_coding	-	4/6	-	-	-	-	-	-	-	rs60937209	-	-1	-	HGNC	1873	-	-	-	-	0.4974	-	-	-	-	-	-	-	-	8.938	0.45346
HIGH_LD	rs60937209	16:75432690-75432690	G	intron_variant	MODIFIER	CFDP1	ENSG00000153774	Transcript	ENST00000283882.3	protein_coding	-	4/6	-	-	-	-	-	-	-	rs60937209	-	-1	-	HGNC	1873	-	-	-	-	-	-	-	-	-	-	-	-	-	8.699	0.429681
HIGH_LD	rs60937209	16:75432690-75432690	C	intron_variant,non_coding_transcript_variant	MODIFIER	CFDP1	ENSG00000153774	Transcript	ENST00000565646.1	processed_transcript	-	3/3	-	-	-	-	-	-	-	rs60937209	-	-1	-	HGNC	1873	-	-	-	-	0.4974	-	-	-	-	-	-	-	-	8.938	0.45346
HIGH_LD	rs60937209	16:75432690-75432690	G	intron_variant,non_coding_transcript_variant	MODIFIER	CFDP1	ENSG00000153774	Transcript	ENST00000565646.1	processed_transcript	-	3/3	-	-	-	-	-	-	-	rs60937209	-	-1	-	HGNC	1873	-	-	-	-	-	-	-	-	-	-	-	-	-	8.699	0.429681
HIGH_LD	rs60937209	16:75432690-75432690	C	intron_variant,non_coding_transcript_variant	MODIFIER	CFDP1	ENSG00000153774	Transcript	ENST00000566901.1	retained_intron	-	4/4	-	-	-	-	-	-	-	rs60937209	-	-1	-	HGNC	1873	-	-	-	-	0.4974	-	-	-	-	-	-	-	-	8.938	0.45346
HIGH_LD	rs60937209	16:75432690-75432690	G	intron_variant,non_coding_transcript_variant	MODIFIER	CFDP1	ENSG00000153774	Transcript	ENST00000566901.1	retained_intron	-	4/4	-	-	-	-	-	-	-	rs60937209	-	-1	-	HGNC	1873	-	-	-	-	-	-	-	-	-	-	-	-	-	8.699	0.429681
HIGH_LD	rs4888408	16:75432824-75432824	A	intron_variant	MODIFIER	CFDP1	ENSG00000153774	Transcript	ENST00000283882.3	protein_coding	-	4/6	-	-	-	-	-	-	-	rs4888408	-	-1	-	HGNC	1873	-	-	-	-	0.4976	-	-	-	-	-	-	-	-	0.503	-0.252672
HIGH_LD	rs4888408	16:75432824-75432824	A	intron_variant,non_coding_transcript_variant	MODIFIER	CFDP1	ENSG00000153774	Transcript	ENST00000565646.1	processed_transcript	-	3/3	-	-	-	-	-	-	-	rs4888408	-	-1	-	HGNC	1873	-	-	-	-	0.4976	-	-	-	-	-	-	-	-	0.503	-0.252672
HIGH_LD	rs4888408	16:75432824-75432824	A	intron_variant,non_coding_transcript_variant	MODIFIER	CFDP1	ENSG00000153774	Transcript	ENST00000566901.1	retained_intron	-	4/4	-	-	-	-	-	-	-	rs4888408	-	-1	-	HGNC	1873	-	-	-	-	0.4976	-	-	-	-	-	-	-	-	0.503	-0.252672
HIGH_LD	rs4887823	16:75433074-75433074	A	intron_variant	MODIFIER	CFDP1	ENSG00000153774	Transcript	ENST00000283882.3	protein_coding	-	4/6	-	-	-	-	-	-	-	rs4887823	-	-1	-	HGNC	1873	-	-	-	-	0.4974	-	-	-	-	-	-	-	-	0.899	-0.16564
HIGH_LD	rs4887823	16:75433074-75433074	A	intron_variant,non_coding_transcript_variant	MODIFIER	CFDP1	ENSG00000153774	Transcript	ENST00000565646.1	processed_transcript	-	3/3	-	-	-	-	-	-	-	rs4887823	-	-1	-	HGNC	1873	-	-	-	-	0.4974	-	-	-	-	-	-	-	-	0.899	-0.16564
HIGH_LD	rs4887823	16:75433074-75433074	A	intron_variant,non_coding_transcript_variant	MODIFIER	CFDP1	ENSG00000153774	Transcript	ENST00000566901.1	retained_intron	-	4/4	-	-	-	-	-	-	-	rs4887823	-	-1	-	HGNC	1873	-	-	-	-	0.4974	-	-	-	-	-	-	-	-	0.899	-0.16564
HIGH_LD	rs8046000	16:75433883-75433883	A	intron_variant	MODIFIER	CFDP1	ENSG00000153774	Transcript	ENST00000283882.3	protein_coding	-	4/6	-	-	-	-	-	-	-	rs8046000	-	-1	-	HGNC	1873	-	-	-	-	-	-	-	-	-	-	-	-	-	1.655	-0.074593
HIGH_LD	rs8046000	16:75433883-75433883	G	intron_variant	MODIFIER	CFDP1	ENSG00000153774	Transcript	ENST00000283882.3	protein_coding	-	4/6	-	-	-	-	-	-	-	rs8046000	-	-1	-	HGNC	1873	-	-	-	-	0.4974	-	-	-	-	-	-	-	-	1.558	-0.083886
HIGH_LD	rs8046000	16:75433883-75433883	T	intron_variant	MODIFIER	CFDP1	ENSG00000153774	Transcript	ENST00000283882.3	protein_coding	-	4/6	-	-	-	-	-	-	-	rs8046000	-	-1	-	HGNC	1873	-	-	-	-	-	-	-	-	-	-	-	-	-	2.22	-0.028045
HIGH_LD	rs8046000	16:75433883-75433883	A	intron_variant,non_coding_transcript_variant	MODIFIER	CFDP1	ENSG00000153774	Transcript	ENST00000565646.1	processed_transcript	-	3/3	-	-	-	-	-	-	-	rs8046000	-	-1	-	HGNC	1873	-	-	-	-	-	-	-	-	-	-	-	-	-	1.655	-0.074593
HIGH_LD	rs8046000	16:75433883-75433883	G	intron_variant,non_coding_transcript_variant	MODIFIER	CFDP1	ENSG00000153774	Transcript	ENST00000565646.1	processed_transcript	-	3/3	-	-	-	-	-	-	-	rs8046000	-	-1	-	HGNC	1873	-	-	-	-	0.4974	-	-	-	-	-	-	-	-	1.558	-0.083886
HIGH_LD	rs8046000	16:75433883-75433883	T	intron_variant,non_coding_transcript_variant	MODIFIER	CFDP1	ENSG00000153774	Transcript	ENST00000565646.1	processed_transcript	-	3/3	-	-	-	-	-	-	-	rs8046000	-	-1	-	HGNC	1873	-	-	-	-	-	-	-	-	-	-	-	-	-	2.22	-0.028045
HIGH_LD	rs8046000	16:75433883-75433883	A	intron_variant,non_coding_transcript_variant	MODIFIER	CFDP1	ENSG00000153774	Transcript	ENST00000566901.1	retained_intron	-	4/4	-	-	-	-	-	-	-	rs8046000	-	-1	-	HGNC	1873	-	-	-	-	-	-	-	-	-	-	-	-	-	1.655	-0.074593
HIGH_LD	rs8046000	16:75433883-75433883	G	intron_variant,non_coding_transcript_variant	MODIFIER	CFDP1	ENSG00000153774	Transcript	ENST00000566901.1	retained_intron	-	4/4	-	-	-	-	-	-	-	rs8046000	-	-1	-	HGNC	1873	-	-	-	-	0.4974	-	-	-	-	-	-	-	-	1.558	-0.083886
HIGH_LD	rs8046000	16:75433883-75433883	T	intron_variant,non_coding_transcript_variant	MODIFIER	CFDP1	ENSG00000153774	Transcript	ENST00000566901.1	retained_intron	-	4/4	-	-	-	-	-	-	-	rs8046000	-	-1	-	HGNC	1873	-	-	-	-	-	-	-	-	-	-	-	-	-	2.22	-0.028045
HIGH_LD	rs166013	16:75434146-75434146	T	intron_variant	MODIFIER	CFDP1	ENSG00000153774	Transcript	ENST00000283882.3	protein_coding	-	4/6	-	-	-	-	-	-	-	rs166013	-	-1	-	HGNC	1873	-	-	-	-	0.4475	-	-	-	-	-	-	-	-	0.368	-0.298585
HIGH_LD	rs166013	16:75434146-75434146	T	intron_variant,non_coding_transcript_variant	MODIFIER	CFDP1	ENSG00000153774	Transcript	ENST00000565646.1	processed_transcript	-	3/3	-	-	-	-	-	-	-	rs166013	-	-1	-	HGNC	1873	-	-	-	-	0.4475	-	-	-	-	-	-	-	-	0.368	-0.298585
HIGH_LD	rs166013	16:75434146-75434146	T	intron_variant,non_coding_transcript_variant	MODIFIER	CFDP1	ENSG00000153774	Transcript	ENST00000566901.1	retained_intron	-	4/4	-	-	-	-	-	-	-	rs166013	-	-1	-	HGNC	1873	-	-	-	-	0.4475	-	-	-	-	-	-	-	-	0.368	-0.298585
HIGH_LD	rs140790741	16:75434183-75434188	-	intron_variant	MODIFIER	CFDP1	ENSG00000153774	Transcript	ENST00000283882.3	protein_coding	-	4/6	-	-	-	-	-	-	-	rs140790741	-	-1	-	HGNC	1873	-	-	-	-	0.4974	-	-	-	-	-	-	-	-	0.558	-0.237223
HIGH_LD	rs140790741	16:75434183-75434188	-	intron_variant,non_coding_transcript_variant	MODIFIER	CFDP1	ENSG00000153774	Transcript	ENST00000565646.1	processed_transcript	-	3/3	-	-	-	-	-	-	-	rs140790741	-	-1	-	HGNC	1873	-	-	-	-	0.4974	-	-	-	-	-	-	-	-	0.558	-0.237223
HIGH_LD	rs140790741	16:75434183-75434188	-	intron_variant,non_coding_transcript_variant	MODIFIER	CFDP1	ENSG00000153774	Transcript	ENST00000566901.1	retained_intron	-	4/4	-	-	-	-	-	-	-	rs140790741	-	-1	-	HGNC	1873	-	-	-	-	0.4974	-	-	-	-	-	-	-	-	0.558	-0.237223
HIGH_LD	rs11149825	16:75434878-75434878	A	intron_variant	MODIFIER	CFDP1	ENSG00000153774	Transcript	ENST00000283882.3	protein_coding	-	4/6	-	-	-	-	-	-	-	rs11149825	-	-1	-	HGNC	1873	-	-	-	-	-	-	-	-	-	-	-	-	-	1.017	-0.147461
HIGH_LD	rs11149825	16:75434878-75434878	T	intron_variant	MODIFIER	CFDP1	ENSG00000153774	Transcript	ENST00000283882.3	protein_coding	-	4/6	-	-	-	-	-	-	-	rs11149825	-	-1	-	HGNC	1873	-	-	-	-	0.4958	-	-	-	-	-	-	-	-	1.392	-0.100913
HIGH_LD	rs11149825	16:75434878-75434878	A	intron_variant,non_coding_transcript_variant	MODIFIER	CFDP1	ENSG00000153774	Transcript	ENST00000565646.1	processed_transcript	-	3/3	-	-	-	-	-	-	-	rs11149825	-	-1	-	HGNC	1873	-	-	-	-	-	-	-	-	-	-	-	-	-	1.017	-0.147461
HIGH_LD	rs11149825	16:75434878-75434878	T	intron_variant,non_coding_transcript_variant	MODIFIER	CFDP1	ENSG00000153774	Transcript	ENST00000565646.1	processed_transcript	-	3/3	-	-	-	-	-	-	-	rs11149825	-	-1	-	HGNC	1873	-	-	-	-	0.4958	-	-	-	-	-	-	-	-	1.392	-0.100913
HIGH_LD	rs11149825	16:75434878-75434878	A	intron_variant,non_coding_transcript_variant	MODIFIER	CFDP1	ENSG00000153774	Transcript	ENST00000566901.1	retained_intron	-	4/4	-	-	-	-	-	-	-	rs11149825	-	-1	-	HGNC	1873	-	-	-	-	-	-	-	-	-	-	-	-	-	1.017	-0.147461
HIGH_LD	rs11149825	16:75434878-75434878	T	intron_variant,non_coding_transcript_variant	MODIFIER	CFDP1	ENSG00000153774	Transcript	ENST00000566901.1	retained_intron	-	4/4	-	-	-	-	-	-	-	rs11149825	-	-1	-	HGNC	1873	-	-	-	-	0.4958	-	-	-	-	-	-	-	-	1.392	-0.100913
HIGH_LD	rs11149825	16:75434878-75434878	A	regulatory_region_variant	MODIFIER	-	-	RegulatoryFeature	ENSR00001114820	promoter_flanking_region	-	-	-	-	-	-	-	-	-	rs11149825	-	-	-	-	-	-	-	-	-	-	-	-	-	-	-	-	-	-	1.017	-0.147461
HIGH_LD	rs11149825	16:75434878-75434878	T	regulatory_region_variant	MODIFIER	-	-	RegulatoryFeature	ENSR00001114820	promoter_flanking_region	-	-	-	-	-	-	-	-	-	rs11149825	-	-	-	-	-	-	-	-	-	0.4958	-	-	-	-	-	-	-	-	1.392	-0.100913
HIGH_LD	rs12599361	16:75434973-75434973	C	intron_variant	MODIFIER	CFDP1	ENSG00000153774	Transcript	ENST00000283882.3	protein_coding	-	4/6	-	-	-	-	-	-	-	rs12599361	-	-1	-	HGNC	1873	-	-	-	-	-	-	-	-	-	-	-	-	-	0.217	-0.374416
HIGH_LD	rs12599361	16:75434973-75434973	T	intron_variant	MODIFIER	CFDP1	ENSG00000153774	Transcript	ENST00000283882.3	protein_coding	-	4/6	-	-	-	-	-	-	-	rs12599361	-	-1	-	HGNC	1873	-	-	-	-	0.4966	-	-	-	-	-	-	-	-	0.226	-0.368587
HIGH_LD	rs12599361	16:75434973-75434973	C	intron_variant,non_coding_transcript_variant	MODIFIER	CFDP1	ENSG00000153774	Transcript	ENST00000565646.1	processed_transcript	-	3/3	-	-	-	-	-	-	-	rs12599361	-	-1	-	HGNC	1873	-	-	-	-	-	-	-	-	-	-	-	-	-	0.217	-0.374416
HIGH_LD	rs12599361	16:75434973-75434973	T	intron_variant,non_coding_transcript_variant	MODIFIER	CFDP1	ENSG00000153774	Transcript	ENST00000565646.1	processed_transcript	-	3/3	-	-	-	-	-	-	-	rs12599361	-	-1	-	HGNC	1873	-	-	-	-	0.4966	-	-	-	-	-	-	-	-	0.226	-0.368587
HIGH_LD	rs12599361	16:75434973-75434973	C	intron_variant,non_coding_transcript_variant	MODIFIER	CFDP1	ENSG00000153774	Transcript	ENST00000566901.1	retained_intron	-	4/4	-	-	-	-	-	-	-	rs12599361	-	-1	-	HGNC	1873	-	-	-	-	-	-	-	-	-	-	-	-	-	0.217	-0.374416
HIGH_LD	rs12599361	16:75434973-75434973	T	intron_variant,non_coding_transcript_variant	MODIFIER	CFDP1	ENSG00000153774	Transcript	ENST00000566901.1	retained_intron	-	4/4	-	-	-	-	-	-	-	rs12599361	-	-1	-	HGNC	1873	-	-	-	-	0.4966	-	-	-	-	-	-	-	-	0.226	-0.368587
HIGH_LD	rs12599361	16:75434973-75434973	C	regulatory_region_variant	MODIFIER	-	-	RegulatoryFeature	ENSR00001114820	promoter_flanking_region	-	-	-	-	-	-	-	-	-	rs12599361	-	-	-	-	-	-	-	-	-	-	-	-	-	-	-	-	-	-	0.217	-0.374416
HIGH_LD	rs12599361	16:75434973-75434973	T	regulatory_region_variant	MODIFIER	-	-	RegulatoryFeature	ENSR00001114820	promoter_flanking_region	-	-	-	-	-	-	-	-	-	rs12599361	-	-	-	-	-	-	-	-	-	0.4966	-	-	-	-	-	-	-	-	0.226	-0.368587
HIGH_LD	rs11149826	16:75435140-75435140	C	intron_variant	MODIFIER	CFDP1	ENSG00000153774	Transcript	ENST00000283882.3	protein_coding	-	4/6	-	-	-	-	-	-	-	rs11149826	-	-1	-	HGNC	1873	-	-	-	-	0.4978	-	-	-	-	-	-	-	-	3.363	0.046123
HIGH_LD	rs11149826	16:75435140-75435140	C	intron_variant,non_coding_transcript_variant	MODIFIER	CFDP1	ENSG00000153774	Transcript	ENST00000565646.1	processed_transcript	-	3/3	-	-	-	-	-	-	-	rs11149826	-	-1	-	HGNC	1873	-	-	-	-	0.4978	-	-	-	-	-	-	-	-	3.363	0.046123
HIGH_LD	rs11149826	16:75435140-75435140	C	intron_variant,non_coding_transcript_variant	MODIFIER	CFDP1	ENSG00000153774	Transcript	ENST00000566901.1	retained_intron	-	4/4	-	-	-	-	-	-	-	rs11149826	-	-1	-	HGNC	1873	-	-	-	-	0.4978	-	-	-	-	-	-	-	-	3.363	0.046123
HIGH_LD	rs11149826	16:75435140-75435140	C	regulatory_region_variant	MODIFIER	-	-	RegulatoryFeature	ENSR00001114820	promoter_flanking_region	-	-	-	-	-	-	-	-	-	rs11149826	-	-	-	-	-	-	-	-	-	0.4978	-	-	-	-	-	-	-	-	3.363	0.046123
HIGH_LD	rs11149827	16:75435143-75435143	G	intron_variant	MODIFIER	CFDP1	ENSG00000153774	Transcript	ENST00000283882.3	protein_coding	-	4/6	-	-	-	-	-	-	-	rs11149827	-	-1	-	HGNC	1873	-	-	-	-	0.4978	-	-	-	-	-	-	-	-	3.344	0.044968
HIGH_LD	rs11149827	16:75435143-75435143	G	intron_variant,non_coding_transcript_variant	MODIFIER	CFDP1	ENSG00000153774	Transcript	ENST00000565646.1	processed_transcript	-	3/3	-	-	-	-	-	-	-	rs11149827	-	-1	-	HGNC	1873	-	-	-	-	0.4978	-	-	-	-	-	-	-	-	3.344	0.044968
HIGH_LD	rs11149827	16:75435143-75435143	G	intron_variant,non_coding_transcript_variant	MODIFIER	CFDP1	ENSG00000153774	Transcript	ENST00000566901.1	retained_intron	-	4/4	-	-	-	-	-	-	-	rs11149827	-	-1	-	HGNC	1873	-	-	-	-	0.4978	-	-	-	-	-	-	-	-	3.344	0.044968
HIGH_LD	rs11149827	16:75435143-75435143	G	regulatory_region_variant	MODIFIER	-	-	RegulatoryFeature	ENSR00001114820	promoter_flanking_region	-	-	-	-	-	-	-	-	-	rs11149827	-	-	-	-	-	-	-	-	-	0.4978	-	-	-	-	-	-	-	-	3.344	0.044968
HIGH_LD	rs10431974	16:75435461-75435461	G	intron_variant	MODIFIER	CFDP1	ENSG00000153774	Transcript	ENST00000283882.3	protein_coding	-	4/6	-	-	-	-	-	-	-	rs10431974	-	-1	-	HGNC	1873	-	-	-	-	0.496	-	-	-	-	-	-	-	-	4.173	0.09432
HIGH_LD	rs10431974	16:75435461-75435461	G	intron_variant,non_coding_transcript_variant	MODIFIER	CFDP1	ENSG00000153774	Transcript	ENST00000565646.1	processed_transcript	-	3/3	-	-	-	-	-	-	-	rs10431974	-	-1	-	HGNC	1873	-	-	-	-	0.496	-	-	-	-	-	-	-	-	4.173	0.09432
HIGH_LD	rs10431974	16:75435461-75435461	G	intron_variant,non_coding_transcript_variant	MODIFIER	CFDP1	ENSG00000153774	Transcript	ENST00000566901.1	retained_intron	-	4/4	-	-	-	-	-	-	-	rs10431974	-	-1	-	HGNC	1873	-	-	-	-	0.496	-	-	-	-	-	-	-	-	4.173	0.09432
HIGH_LD	rs10431974	16:75435461-75435461	G	regulatory_region_variant	MODIFIER	-	-	RegulatoryFeature	ENSR00001114820	promoter_flanking_region	-	-	-	-	-	-	-	-	-	rs10431974	-	-	-	-	-	-	-	-	-	0.496	-	-	-	-	-	-	-	-	4.173	0.09432
HIGH_LD	rs112379322	16:75435668-75435672	-	intron_variant	MODIFIER	CFDP1	ENSG00000153774	Transcript	ENST00000283882.3	protein_coding	-	4/6	-	-	-	-	-	-	-	rs112379322	-	-1	-	HGNC	1873	-	-	-	-	0.497	-	-	-	-	-	-	-	-	1.022	-0.146652
HIGH_LD	rs112379322	16:75435668-75435672	-	intron_variant,non_coding_transcript_variant	MODIFIER	CFDP1	ENSG00000153774	Transcript	ENST00000565646.1	processed_transcript	-	3/3	-	-	-	-	-	-	-	rs112379322	-	-1	-	HGNC	1873	-	-	-	-	0.497	-	-	-	-	-	-	-	-	1.022	-0.146652
HIGH_LD	rs112379322	16:75435668-75435672	-	intron_variant,non_coding_transcript_variant	MODIFIER	CFDP1	ENSG00000153774	Transcript	ENST00000566901.1	retained_intron	-	4/4	-	-	-	-	-	-	-	rs112379322	-	-1	-	HGNC	1873	-	-	-	-	0.497	-	-	-	-	-	-	-	-	1.022	-0.146652
HIGH_LD	rs112379322	16:75435668-75435672	-	regulatory_region_variant	MODIFIER	-	-	RegulatoryFeature	ENSR00001114820	promoter_flanking_region	-	-	-	-	-	-	-	-	-	rs112379322	-	-	-	-	-	-	-	-	-	0.497	-	-	-	-	-	-	-	-	1.022	-0.146652
HIGH_LD	rs772400703	16:75435668-75435668	GAAA	intron_variant	MODIFIER	CFDP1	ENSG00000153774	Transcript	ENST00000283882.3	protein_coding	-	4/6	-	-	-	-	-	-	-	rs772400703	-	-1	-	HGNC	1873	-	-	-	-	-	-	-	-	-	-	-	-	-	-	-
HIGH_LD	rs772400703	16:75435668-75435668	GAAA	intron_variant,non_coding_transcript_variant	MODIFIER	CFDP1	ENSG00000153774	Transcript	ENST00000565646.1	processed_transcript	-	3/3	-	-	-	-	-	-	-	rs772400703	-	-1	-	HGNC	1873	-	-	-	-	-	-	-	-	-	-	-	-	-	-	-
HIGH_LD	rs772400703	16:75435668-75435668	GAAA	intron_variant,non_coding_transcript_variant	MODIFIER	CFDP1	ENSG00000153774	Transcript	ENST00000566901.1	retained_intron	-	4/4	-	-	-	-	-	-	-	rs772400703	-	-1	-	HGNC	1873	-	-	-	-	-	-	-	-	-	-	-	-	-	-	-
HIGH_LD	rs772400703	16:75435668-75435668	GAAA	regulatory_region_variant	MODIFIER	-	-	RegulatoryFeature	ENSR00001114820	promoter_flanking_region	-	-	-	-	-	-	-	-	-	rs772400703	-	-	-	-	-	-	-	-	-	-	-	-	-	-	-	-	-	-	-	-
HIGH_LD	rs12051136	16:75435731-75435731	T	intron_variant	MODIFIER	CFDP1	ENSG00000153774	Transcript	ENST00000283882.3	protein_coding	-	4/6	-	-	-	-	-	-	-	rs12051136	-	-1	-	HGNC	1873	-	-	-	-	0.497	-	-	-	-	-	-	-	-	4.009	0.084565
HIGH_LD	rs12051136	16:75435731-75435731	T	intron_variant,non_coding_transcript_variant	MODIFIER	CFDP1	ENSG00000153774	Transcript	ENST00000565646.1	processed_transcript	-	3/3	-	-	-	-	-	-	-	rs12051136	-	-1	-	HGNC	1873	-	-	-	-	0.497	-	-	-	-	-	-	-	-	4.009	0.084565
HIGH_LD	rs12051136	16:75435731-75435731	T	intron_variant,non_coding_transcript_variant	MODIFIER	CFDP1	ENSG00000153774	Transcript	ENST00000566901.1	retained_intron	-	4/4	-	-	-	-	-	-	-	rs12051136	-	-1	-	HGNC	1873	-	-	-	-	0.497	-	-	-	-	-	-	-	-	4.009	0.084565
HIGH_LD	rs12051136	16:75435731-75435731	T	regulatory_region_variant	MODIFIER	-	-	RegulatoryFeature	ENSR00001114820	promoter_flanking_region	-	-	-	-	-	-	-	-	-	rs12051136	-	-	-	-	-	-	-	-	-	0.497	-	-	-	-	-	-	-	-	4.009	0.084565
HIGH_LD	rs4888409	16:75436231-75436231	T	intron_variant	MODIFIER	CFDP1	ENSG00000153774	Transcript	ENST00000283882.3	protein_coding	-	4/6	-	-	-	-	-	-	-	rs4888409	-	-1	-	HGNC	1873	-	-	-	-	0.497	-	-	-	-	-	-	-	-	16.27	1.60173
HIGH_LD	rs4888409	16:75436231-75436231	T	intron_variant,non_coding_transcript_variant	MODIFIER	CFDP1	ENSG00000153774	Transcript	ENST00000565646.1	processed_transcript	-	3/3	-	-	-	-	-	-	-	rs4888409	-	-1	-	HGNC	1873	-	-	-	-	0.497	-	-	-	-	-	-	-	-	16.27	1.60173
HIGH_LD	rs4888409	16:75436231-75436231	T	intron_variant,non_coding_transcript_variant	MODIFIER	CFDP1	ENSG00000153774	Transcript	ENST00000566901.1	retained_intron	-	4/4	-	-	-	-	-	-	-	rs4888409	-	-1	-	HGNC	1873	-	-	-	-	0.497	-	-	-	-	-	-	-	-	16.27	1.60173
HIGH_LD	rs4888409	16:75436231-75436231	T	regulatory_region_variant	MODIFIER	-	-	RegulatoryFeature	ENSR00001114820	promoter_flanking_region	-	-	-	-	-	-	-	-	-	rs4888409	-	-	-	-	-	-	-	-	-	0.497	-	-	-	-	-	-	-	-	16.27	1.60173
HIGH_LD	rs7188231	16:75436561-75436561	A	intron_variant	MODIFIER	CFDP1	ENSG00000153774	Transcript	ENST00000283882.3	protein_coding	-	4/6	-	-	-	-	-	-	-	rs7188231	-	-1	-	HGNC	1873	-	-	-	-	-	-	-	-	-	-	-	-	-	5.73	0.192493
HIGH_LD	rs7188231	16:75436561-75436561	C	intron_variant	MODIFIER	CFDP1	ENSG00000153774	Transcript	ENST00000283882.3	protein_coding	-	4/6	-	-	-	-	-	-	-	rs7188231	-	-1	-	HGNC	1873	-	-	-	-	0.4665	-	-	-	-	-	-	-	-	5.98	0.209402
HIGH_LD	rs7188231	16:75436561-75436561	A	intron_variant,non_coding_transcript_variant	MODIFIER	CFDP1	ENSG00000153774	Transcript	ENST00000565646.1	processed_transcript	-	3/3	-	-	-	-	-	-	-	rs7188231	-	-1	-	HGNC	1873	-	-	-	-	-	-	-	-	-	-	-	-	-	5.73	0.192493
HIGH_LD	rs7188231	16:75436561-75436561	C	intron_variant,non_coding_transcript_variant	MODIFIER	CFDP1	ENSG00000153774	Transcript	ENST00000565646.1	processed_transcript	-	3/3	-	-	-	-	-	-	-	rs7188231	-	-1	-	HGNC	1873	-	-	-	-	0.4665	-	-	-	-	-	-	-	-	5.98	0.209402
HIGH_LD	rs7188231	16:75436561-75436561	A	intron_variant,non_coding_transcript_variant	MODIFIER	CFDP1	ENSG00000153774	Transcript	ENST00000566901.1	retained_intron	-	4/4	-	-	-	-	-	-	-	rs7188231	-	-1	-	HGNC	1873	-	-	-	-	-	-	-	-	-	-	-	-	-	5.73	0.192493
HIGH_LD	rs7188231	16:75436561-75436561	C	intron_variant,non_coding_transcript_variant	MODIFIER	CFDP1	ENSG00000153774	Transcript	ENST00000566901.1	retained_intron	-	4/4	-	-	-	-	-	-	-	rs7188231	-	-1	-	HGNC	1873	-	-	-	-	0.4665	-	-	-	-	-	-	-	-	5.98	0.209402
HIGH_LD	rs7188231	16:75436561-75436561	A	regulatory_region_variant	MODIFIER	-	-	RegulatoryFeature	ENSR00000281497	CTCF_binding_site	-	-	-	-	-	-	-	-	-	rs7188231	-	-	-	-	-	-	-	-	-	-	-	-	-	-	-	-	-	-	5.73	0.192493
HIGH_LD	rs7188231	16:75436561-75436561	C	regulatory_region_variant	MODIFIER	-	-	RegulatoryFeature	ENSR00000281497	CTCF_binding_site	-	-	-	-	-	-	-	-	-	rs7188231	-	-	-	-	-	-	-	-	-	0.4665	-	-	-	-	-	-	-	-	5.98	0.209402
HIGH_LD	rs7188231	16:75436561-75436561	A	regulatory_region_variant	MODIFIER	-	-	RegulatoryFeature	ENSR00001114820	promoter_flanking_region	-	-	-	-	-	-	-	-	-	rs7188231	-	-	-	-	-	-	-	-	-	-	-	-	-	-	-	-	-	-	5.73	0.192493
HIGH_LD	rs7188231	16:75436561-75436561	C	regulatory_region_variant	MODIFIER	-	-	RegulatoryFeature	ENSR00001114820	promoter_flanking_region	-	-	-	-	-	-	-	-	-	rs7188231	-	-	-	-	-	-	-	-	-	0.4665	-	-	-	-	-	-	-	-	5.98	0.209402
HIGH_LD	rs7206541	16:75436713-75436713	T	intron_variant	MODIFIER	CFDP1	ENSG00000153774	Transcript	ENST00000283882.3	protein_coding	-	4/6	-	-	-	-	-	-	-	rs7206541	-	-1	-	HGNC	1873	-	-	-	-	0.4978	-	-	-	-	-	-	-	-	1.397	-0.10034
HIGH_LD	rs7206541	16:75436713-75436713	T	intron_variant,non_coding_transcript_variant	MODIFIER	CFDP1	ENSG00000153774	Transcript	ENST00000565646.1	processed_transcript	-	3/3	-	-	-	-	-	-	-	rs7206541	-	-1	-	HGNC	1873	-	-	-	-	0.4978	-	-	-	-	-	-	-	-	1.397	-0.10034
HIGH_LD	rs7206541	16:75436713-75436713	T	intron_variant,non_coding_transcript_variant	MODIFIER	CFDP1	ENSG00000153774	Transcript	ENST00000566901.1	retained_intron	-	4/4	-	-	-	-	-	-	-	rs7206541	-	-1	-	HGNC	1873	-	-	-	-	0.4978	-	-	-	-	-	-	-	-	1.397	-0.10034
HIGH_LD	rs7206541	16:75436713-75436713	T	regulatory_region_variant	MODIFIER	-	-	RegulatoryFeature	ENSR00000281497	CTCF_binding_site	-	-	-	-	-	-	-	-	-	rs7206541	-	-	-	-	-	-	-	-	-	0.4978	-	-	-	-	-	-	-	-	1.397	-0.10034
HIGH_LD	rs7206541	16:75436713-75436713	T	regulatory_region_variant	MODIFIER	-	-	RegulatoryFeature	ENSR00001114820	promoter_flanking_region	-	-	-	-	-	-	-	-	-	rs7206541	-	-	-	-	-	-	-	-	-	0.4978	-	-	-	-	-	-	-	-	1.397	-0.10034
HIGH_LD	rs7184525	16:75437186-75437186	C	intron_variant	MODIFIER	CFDP1	ENSG00000153774	Transcript	ENST00000283882.3	protein_coding	-	4/6	-	-	-	-	-	-	-	rs7184525	-	-1	-	HGNC	1873	-	-	-	-	-	-	-	-	-	-	-	-	-	2.588	-0.002341
HIGH_LD	rs7184525	16:75437186-75437186	G	intron_variant	MODIFIER	CFDP1	ENSG00000153774	Transcript	ENST00000283882.3	protein_coding	-	4/6	-	-	-	-	-	-	-	rs7184525	-	-1	-	HGNC	1873	-	-	-	-	0.4972	-	-	-	-	-	-	-	-	2.928	0.019564
HIGH_LD	rs7184525	16:75437186-75437186	C	intron_variant,non_coding_transcript_variant	MODIFIER	CFDP1	ENSG00000153774	Transcript	ENST00000565646.1	processed_transcript	-	3/3	-	-	-	-	-	-	-	rs7184525	-	-1	-	HGNC	1873	-	-	-	-	-	-	-	-	-	-	-	-	-	2.588	-0.002341
HIGH_LD	rs7184525	16:75437186-75437186	G	intron_variant,non_coding_transcript_variant	MODIFIER	CFDP1	ENSG00000153774	Transcript	ENST00000565646.1	processed_transcript	-	3/3	-	-	-	-	-	-	-	rs7184525	-	-1	-	HGNC	1873	-	-	-	-	0.4972	-	-	-	-	-	-	-	-	2.928	0.019564
HIGH_LD	rs7184525	16:75437186-75437186	C	intron_variant,non_coding_transcript_variant	MODIFIER	CFDP1	ENSG00000153774	Transcript	ENST00000566901.1	retained_intron	-	4/4	-	-	-	-	-	-	-	rs7184525	-	-1	-	HGNC	1873	-	-	-	-	-	-	-	-	-	-	-	-	-	2.588	-0.002341
HIGH_LD	rs7184525	16:75437186-75437186	G	intron_variant,non_coding_transcript_variant	MODIFIER	CFDP1	ENSG00000153774	Transcript	ENST00000566901.1	retained_intron	-	4/4	-	-	-	-	-	-	-	rs7184525	-	-1	-	HGNC	1873	-	-	-	-	0.4972	-	-	-	-	-	-	-	-	2.928	0.019564
HIGH_LD	rs7184525	16:75437186-75437186	C	regulatory_region_variant	MODIFIER	-	-	RegulatoryFeature	ENSR00000281497	CTCF_binding_site	-	-	-	-	-	-	-	-	-	rs7184525	-	-	-	-	-	-	-	-	-	-	-	-	-	-	-	-	-	-	2.588	-0.002341
HIGH_LD	rs7184525	16:75437186-75437186	G	regulatory_region_variant	MODIFIER	-	-	RegulatoryFeature	ENSR00000281497	CTCF_binding_site	-	-	-	-	-	-	-	-	-	rs7184525	-	-	-	-	-	-	-	-	-	0.4972	-	-	-	-	-	-	-	-	2.928	0.019564
HIGH_LD	rs7184525	16:75437186-75437186	C	regulatory_region_variant	MODIFIER	-	-	RegulatoryFeature	ENSR00001114820	promoter_flanking_region	-	-	-	-	-	-	-	-	-	rs7184525	-	-	-	-	-	-	-	-	-	-	-	-	-	-	-	-	-	-	2.588	-0.002341
HIGH_LD	rs7184525	16:75437186-75437186	G	regulatory_region_variant	MODIFIER	-	-	RegulatoryFeature	ENSR00001114820	promoter_flanking_region	-	-	-	-	-	-	-	-	-	rs7184525	-	-	-	-	-	-	-	-	-	0.4972	-	-	-	-	-	-	-	-	2.928	0.019564
HIGH_LD	rs12051326	16:75437887-75437887	A	intron_variant	MODIFIER	CFDP1	ENSG00000153774	Transcript	ENST00000283882.3	protein_coding	-	4/6	-	-	-	-	-	-	-	rs12051326	-	-1	-	HGNC	1873	-	-	-	-	0.498	-	-	-	-	-	-	-	-	0.061	-0.5495
HIGH_LD	rs12051326	16:75437887-75437887	A	intron_variant,non_coding_transcript_variant	MODIFIER	CFDP1	ENSG00000153774	Transcript	ENST00000565646.1	processed_transcript	-	3/3	-	-	-	-	-	-	-	rs12051326	-	-1	-	HGNC	1873	-	-	-	-	0.498	-	-	-	-	-	-	-	-	0.061	-0.5495
HIGH_LD	rs12051326	16:75437887-75437887	A	intron_variant,non_coding_transcript_variant	MODIFIER	CFDP1	ENSG00000153774	Transcript	ENST00000566901.1	retained_intron	-	4/4	-	-	-	-	-	-	-	rs12051326	-	-1	-	HGNC	1873	-	-	-	-	0.498	-	-	-	-	-	-	-	-	0.061	-0.5495
HIGH_LD	rs12051111	16:75437997-75437997	A	intron_variant	MODIFIER	CFDP1	ENSG00000153774	Transcript	ENST00000283882.3	protein_coding	-	4/6	-	-	-	-	-	-	-	rs12051111	-	-1	-	HGNC	1873	-	-	-	-	0.4978	-	-	-	-	-	-	-	-	8.837	0.443278
HIGH_LD	rs12051111	16:75437997-75437997	G	intron_variant	MODIFIER	CFDP1	ENSG00000153774	Transcript	ENST00000283882.3	protein_coding	-	4/6	-	-	-	-	-	-	-	rs12051111	-	-1	-	HGNC	1873	-	-	-	-	-	-	-	-	-	-	-	-	-	8.768	0.436409
HIGH_LD	rs12051111	16:75437997-75437997	A	intron_variant,non_coding_transcript_variant	MODIFIER	CFDP1	ENSG00000153774	Transcript	ENST00000565646.1	processed_transcript	-	3/3	-	-	-	-	-	-	-	rs12051111	-	-1	-	HGNC	1873	-	-	-	-	0.4978	-	-	-	-	-	-	-	-	8.837	0.443278
HIGH_LD	rs12051111	16:75437997-75437997	G	intron_variant,non_coding_transcript_variant	MODIFIER	CFDP1	ENSG00000153774	Transcript	ENST00000565646.1	processed_transcript	-	3/3	-	-	-	-	-	-	-	rs12051111	-	-1	-	HGNC	1873	-	-	-	-	-	-	-	-	-	-	-	-	-	8.768	0.436409
HIGH_LD	rs12051111	16:75437997-75437997	A	intron_variant,non_coding_transcript_variant	MODIFIER	CFDP1	ENSG00000153774	Transcript	ENST00000566901.1	retained_intron	-	4/4	-	-	-	-	-	-	-	rs12051111	-	-1	-	HGNC	1873	-	-	-	-	0.4978	-	-	-	-	-	-	-	-	8.837	0.443278
HIGH_LD	rs12051111	16:75437997-75437997	G	intron_variant,non_coding_transcript_variant	MODIFIER	CFDP1	ENSG00000153774	Transcript	ENST00000566901.1	retained_intron	-	4/4	-	-	-	-	-	-	-	rs12051111	-	-1	-	HGNC	1873	-	-	-	-	-	-	-	-	-	-	-	-	-	8.768	0.436409
HIGH_LD	rs4888410	16:75438234-75438234	A	intron_variant	MODIFIER	CFDP1	ENSG00000153774	Transcript	ENST00000283882.3	protein_coding	-	4/6	-	-	-	-	-	-	-	rs4888410	-	-1	-	HGNC	1873	-	-	-	-	-	-	-	-	-	-	-	-	-	0.146	-0.430259
HIGH_LD	rs4888410	16:75438234-75438234	T	intron_variant	MODIFIER	CFDP1	ENSG00000153774	Transcript	ENST00000283882.3	protein_coding	-	4/6	-	-	-	-	-	-	-	rs4888410	-	-1	-	HGNC	1873	-	-	-	-	0.4978	-	-	-	-	-	-	-	-	0.203	-0.38371
HIGH_LD	rs4888410	16:75438234-75438234	A	intron_variant,non_coding_transcript_variant	MODIFIER	CFDP1	ENSG00000153774	Transcript	ENST00000565646.1	processed_transcript	-	3/3	-	-	-	-	-	-	-	rs4888410	-	-1	-	HGNC	1873	-	-	-	-	-	-	-	-	-	-	-	-	-	0.146	-0.430259
HIGH_LD	rs4888410	16:75438234-75438234	T	intron_variant,non_coding_transcript_variant	MODIFIER	CFDP1	ENSG00000153774	Transcript	ENST00000565646.1	processed_transcript	-	3/3	-	-	-	-	-	-	-	rs4888410	-	-1	-	HGNC	1873	-	-	-	-	0.4978	-	-	-	-	-	-	-	-	0.203	-0.38371
HIGH_LD	rs4888410	16:75438234-75438234	A	intron_variant,non_coding_transcript_variant	MODIFIER	CFDP1	ENSG00000153774	Transcript	ENST00000566901.1	retained_intron	-	4/4	-	-	-	-	-	-	-	rs4888410	-	-1	-	HGNC	1873	-	-	-	-	-	-	-	-	-	-	-	-	-	0.146	-0.430259
HIGH_LD	rs4888410	16:75438234-75438234	T	intron_variant,non_coding_transcript_variant	MODIFIER	CFDP1	ENSG00000153774	Transcript	ENST00000566901.1	retained_intron	-	4/4	-	-	-	-	-	-	-	rs4888410	-	-1	-	HGNC	1873	-	-	-	-	0.4978	-	-	-	-	-	-	-	-	0.203	-0.38371
HIGH_LD	rs12443834	16:75438469-75438469	T	intron_variant	MODIFIER	CFDP1	ENSG00000153774	Transcript	ENST00000283882.3	protein_coding	-	4/6	-	-	-	-	-	-	-	rs12443834	-	-1	-	HGNC	1873	-	-	-	-	0.4976	-	-	-	-	-	-	-	-	1.088	-0.137411
HIGH_LD	rs12443834	16:75438469-75438469	T	intron_variant,non_coding_transcript_variant	MODIFIER	CFDP1	ENSG00000153774	Transcript	ENST00000565646.1	processed_transcript	-	3/3	-	-	-	-	-	-	-	rs12443834	-	-1	-	HGNC	1873	-	-	-	-	0.4976	-	-	-	-	-	-	-	-	1.088	-0.137411
HIGH_LD	rs12443834	16:75438469-75438469	T	intron_variant,non_coding_transcript_variant	MODIFIER	CFDP1	ENSG00000153774	Transcript	ENST00000566901.1	retained_intron	-	4/4	-	-	-	-	-	-	-	rs12443834	-	-1	-	HGNC	1873	-	-	-	-	0.4976	-	-	-	-	-	-	-	-	1.088	-0.137411
HIGH_LD	rs12443904	16:75438770-75438770	T	intron_variant	MODIFIER	CFDP1	ENSG00000153774	Transcript	ENST00000283882.3	protein_coding	-	4/6	-	-	-	-	-	-	-	rs12443904	-	-1	-	HGNC	1873	-	-	-	-	0.4675	-	-	-	-	-	-	-	-	0.117	-0.460502
HIGH_LD	rs12443904	16:75438770-75438770	T	intron_variant,non_coding_transcript_variant	MODIFIER	CFDP1	ENSG00000153774	Transcript	ENST00000565646.1	processed_transcript	-	3/3	-	-	-	-	-	-	-	rs12443904	-	-1	-	HGNC	1873	-	-	-	-	0.4675	-	-	-	-	-	-	-	-	0.117	-0.460502
HIGH_LD	rs12443904	16:75438770-75438770	T	intron_variant,non_coding_transcript_variant	MODIFIER	CFDP1	ENSG00000153774	Transcript	ENST00000566901.1	retained_intron	-	4/4	-	-	-	-	-	-	-	rs12443904	-	-1	-	HGNC	1873	-	-	-	-	0.4675	-	-	-	-	-	-	-	-	0.117	-0.460502
HIGH_LD	rs35737321	16:75439185-75439185	T	intron_variant	MODIFIER	CFDP1	ENSG00000153774	Transcript	ENST00000283882.3	protein_coding	-	4/6	-	-	-	-	-	-	-	rs35737321	-	-1	-	HGNC	1873	-	-	-	-	0.4671	-	-	-	-	-	-	-	-	0.944	-0.158389
HIGH_LD	rs35737321	16:75439185-75439185	T	intron_variant,non_coding_transcript_variant	MODIFIER	CFDP1	ENSG00000153774	Transcript	ENST00000565646.1	processed_transcript	-	3/3	-	-	-	-	-	-	-	rs35737321	-	-1	-	HGNC	1873	-	-	-	-	0.4671	-	-	-	-	-	-	-	-	0.944	-0.158389
HIGH_LD	rs35737321	16:75439185-75439185	T	intron_variant,non_coding_transcript_variant	MODIFIER	CFDP1	ENSG00000153774	Transcript	ENST00000566901.1	retained_intron	-	4/4	-	-	-	-	-	-	-	rs35737321	-	-1	-	HGNC	1873	-	-	-	-	0.4671	-	-	-	-	-	-	-	-	0.944	-0.158389
HIGH_LD	rs11149828	16:75439489-75439489	A	intron_variant	MODIFIER	CFDP1	ENSG00000153774	Transcript	ENST00000283882.3	protein_coding	-	4/6	-	-	-	-	-	-	-	rs11149828	-	-1	-	HGNC	1873	-	-	-	-	-	-	-	-	-	-	-	-	-	1.338	-0.106871
HIGH_LD	rs11149828	16:75439489-75439489	C	intron_variant	MODIFIER	CFDP1	ENSG00000153774	Transcript	ENST00000283882.3	protein_coding	-	4/6	-	-	-	-	-	-	-	rs11149828	-	-1	-	HGNC	1873	-	-	-	-	0.4978	-	-	-	-	-	-	-	-	1.497	-0.089962
HIGH_LD	rs11149828	16:75439489-75439489	A	intron_variant,non_coding_transcript_variant	MODIFIER	CFDP1	ENSG00000153774	Transcript	ENST00000565646.1	processed_transcript	-	3/3	-	-	-	-	-	-	-	rs11149828	-	-1	-	HGNC	1873	-	-	-	-	-	-	-	-	-	-	-	-	-	1.338	-0.106871
HIGH_LD	rs11149828	16:75439489-75439489	C	intron_variant,non_coding_transcript_variant	MODIFIER	CFDP1	ENSG00000153774	Transcript	ENST00000565646.1	processed_transcript	-	3/3	-	-	-	-	-	-	-	rs11149828	-	-1	-	HGNC	1873	-	-	-	-	0.4978	-	-	-	-	-	-	-	-	1.497	-0.089962
HIGH_LD	rs11149828	16:75439489-75439489	A	intron_variant,non_coding_transcript_variant	MODIFIER	CFDP1	ENSG00000153774	Transcript	ENST00000566901.1	retained_intron	-	4/4	-	-	-	-	-	-	-	rs11149828	-	-1	-	HGNC	1873	-	-	-	-	-	-	-	-	-	-	-	-	-	1.338	-0.106871
HIGH_LD	rs11149828	16:75439489-75439489	C	intron_variant,non_coding_transcript_variant	MODIFIER	CFDP1	ENSG00000153774	Transcript	ENST00000566901.1	retained_intron	-	4/4	-	-	-	-	-	-	-	rs11149828	-	-1	-	HGNC	1873	-	-	-	-	0.4978	-	-	-	-	-	-	-	-	1.497	-0.089962
HIGH_LD	rs11149829	16:75439507-75439507	G	intron_variant	MODIFIER	CFDP1	ENSG00000153774	Transcript	ENST00000283882.3	protein_coding	-	4/6	-	-	-	-	-	-	-	rs11149829	-	-1	-	HGNC	1873	-	-	-	-	0.4978	-	-	-	-	-	-	-	-	0.145	-0.430353
HIGH_LD	rs11149829	16:75439507-75439507	G	intron_variant,non_coding_transcript_variant	MODIFIER	CFDP1	ENSG00000153774	Transcript	ENST00000565646.1	processed_transcript	-	3/3	-	-	-	-	-	-	-	rs11149829	-	-1	-	HGNC	1873	-	-	-	-	0.4978	-	-	-	-	-	-	-	-	0.145	-0.430353
HIGH_LD	rs11149829	16:75439507-75439507	G	intron_variant,non_coding_transcript_variant	MODIFIER	CFDP1	ENSG00000153774	Transcript	ENST00000566901.1	retained_intron	-	4/4	-	-	-	-	-	-	-	rs11149829	-	-1	-	HGNC	1873	-	-	-	-	0.4978	-	-	-	-	-	-	-	-	0.145	-0.430353
HIGH_LD	rs12924782	16:75440041-75440041	A	intron_variant	MODIFIER	CFDP1	ENSG00000153774	Transcript	ENST00000283882.3	protein_coding	-	4/6	-	-	-	-	-	-	-	rs12924782	-	-1	-	HGNC	1873	-	-	-	-	0.4978	-	-	-	-	-	-	-	-	3.008	0.024546
HIGH_LD	rs12924782	16:75440041-75440041	A	intron_variant,non_coding_transcript_variant	MODIFIER	CFDP1	ENSG00000153774	Transcript	ENST00000565646.1	processed_transcript	-	3/3	-	-	-	-	-	-	-	rs12924782	-	-1	-	HGNC	1873	-	-	-	-	0.4978	-	-	-	-	-	-	-	-	3.008	0.024546
HIGH_LD	rs12924782	16:75440041-75440041	A	intron_variant,non_coding_transcript_variant	MODIFIER	CFDP1	ENSG00000153774	Transcript	ENST00000566901.1	retained_intron	-	4/4	-	-	-	-	-	-	-	rs12924782	-	-1	-	HGNC	1873	-	-	-	-	0.4978	-	-	-	-	-	-	-	-	3.008	0.024546
HIGH_LD	rs12924920	16:75440133-75440133	A	intron_variant	MODIFIER	CFDP1	ENSG00000153774	Transcript	ENST00000283882.3	protein_coding	-	4/6	-	-	-	-	-	-	-	rs12924920	-	-1	-	HGNC	1873	-	-	-	-	0.4978	-	-	-	-	-	-	-	-	7.926	0.358341
HIGH_LD	rs12924920	16:75440133-75440133	A	intron_variant,non_coding_transcript_variant	MODIFIER	CFDP1	ENSG00000153774	Transcript	ENST00000565646.1	processed_transcript	-	3/3	-	-	-	-	-	-	-	rs12924920	-	-1	-	HGNC	1873	-	-	-	-	0.4978	-	-	-	-	-	-	-	-	7.926	0.358341
HIGH_LD	rs12924920	16:75440133-75440133	A	intron_variant,non_coding_transcript_variant	MODIFIER	CFDP1	ENSG00000153774	Transcript	ENST00000566901.1	retained_intron	-	4/4	-	-	-	-	-	-	-	rs12924920	-	-1	-	HGNC	1873	-	-	-	-	0.4978	-	-	-	-	-	-	-	-	7.926	0.358341
HIGH_LD	rs11359671	16:75441412-75441413	-	intron_variant	MODIFIER	CFDP1	ENSG00000153774	Transcript	ENST00000283882.3	protein_coding	-	4/6	-	-	-	-	-	-	-	rs11359671	-	-1	-	HGNC	1873	-	-	-	-	0.4675	-	-	-	-	-	-	-	-	4.162	0.093674
HIGH_LD	rs11359671	16:75441412-75441413	-	intron_variant,non_coding_transcript_variant	MODIFIER	CFDP1	ENSG00000153774	Transcript	ENST00000564286.1	processed_transcript	-	4/4	-	-	-	-	-	-	-	rs11359671	-	-1	-	HGNC	1873	-	-	-	-	0.4675	-	-	-	-	-	-	-	-	4.162	0.093674
HIGH_LD	rs11359671	16:75441412-75441413	-	intron_variant,non_coding_transcript_variant	MODIFIER	CFDP1	ENSG00000153774	Transcript	ENST00000565646.1	processed_transcript	-	3/3	-	-	-	-	-	-	-	rs11359671	-	-1	-	HGNC	1873	-	-	-	-	0.4675	-	-	-	-	-	-	-	-	4.162	0.093674
HIGH_LD	rs11359671	16:75441412-75441413	-	intron_variant,non_coding_transcript_variant	MODIFIER	CFDP1	ENSG00000153774	Transcript	ENST00000566901.1	retained_intron	-	4/4	-	-	-	-	-	-	-	rs11359671	-	-1	-	HGNC	1873	-	-	-	-	0.4675	-	-	-	-	-	-	-	-	4.162	0.093674
HIGH_LD	rs11359671	16:75441412-75441413	-	regulatory_region_variant	MODIFIER	-	-	RegulatoryFeature	ENSR00001114821	enhancer	-	-	-	-	-	-	-	-	-	rs11359671	-	-	-	-	-	-	-	-	-	0.4675	-	-	-	-	-	-	-	-	4.162	0.093674
HIGH_LD	rs4887824	16:75441613-75441613	A	intron_variant	MODIFIER	CFDP1	ENSG00000153774	Transcript	ENST00000283882.3	protein_coding	-	4/6	-	-	-	-	-	-	-	rs4887824	-	-1	-	HGNC	1873	-	-	-	-	-	-	-	-	-	-	-	-	-	8.156	0.37874
HIGH_LD	rs4887824	16:75441613-75441613	C	intron_variant	MODIFIER	CFDP1	ENSG00000153774	Transcript	ENST00000283882.3	protein_coding	-	4/6	-	-	-	-	-	-	-	rs4887824	-	-1	-	HGNC	1873	-	-	-	-	0.4976	-	-	-	-	-	-	-	-	8.341	0.395649
HIGH_LD	rs4887824	16:75441613-75441613	A	intron_variant,non_coding_transcript_variant	MODIFIER	CFDP1	ENSG00000153774	Transcript	ENST00000564286.1	processed_transcript	-	4/4	-	-	-	-	-	-	-	rs4887824	-	-1	-	HGNC	1873	-	-	-	-	-	-	-	-	-	-	-	-	-	8.156	0.37874
HIGH_LD	rs4887824	16:75441613-75441613	C	intron_variant,non_coding_transcript_variant	MODIFIER	CFDP1	ENSG00000153774	Transcript	ENST00000564286.1	processed_transcript	-	4/4	-	-	-	-	-	-	-	rs4887824	-	-1	-	HGNC	1873	-	-	-	-	0.4976	-	-	-	-	-	-	-	-	8.341	0.395649
HIGH_LD	rs4887824	16:75441613-75441613	A	intron_variant,non_coding_transcript_variant	MODIFIER	CFDP1	ENSG00000153774	Transcript	ENST00000565646.1	processed_transcript	-	3/3	-	-	-	-	-	-	-	rs4887824	-	-1	-	HGNC	1873	-	-	-	-	-	-	-	-	-	-	-	-	-	8.156	0.37874
HIGH_LD	rs4887824	16:75441613-75441613	C	intron_variant,non_coding_transcript_variant	MODIFIER	CFDP1	ENSG00000153774	Transcript	ENST00000565646.1	processed_transcript	-	3/3	-	-	-	-	-	-	-	rs4887824	-	-1	-	HGNC	1873	-	-	-	-	0.4976	-	-	-	-	-	-	-	-	8.341	0.395649
HIGH_LD	rs4887824	16:75441613-75441613	A	intron_variant,non_coding_transcript_variant	MODIFIER	CFDP1	ENSG00000153774	Transcript	ENST00000566901.1	retained_intron	-	4/4	-	-	-	-	-	-	-	rs4887824	-	-1	-	HGNC	1873	-	-	-	-	-	-	-	-	-	-	-	-	-	8.156	0.37874
HIGH_LD	rs4887824	16:75441613-75441613	C	intron_variant,non_coding_transcript_variant	MODIFIER	CFDP1	ENSG00000153774	Transcript	ENST00000566901.1	retained_intron	-	4/4	-	-	-	-	-	-	-	rs4887824	-	-1	-	HGNC	1873	-	-	-	-	0.4976	-	-	-	-	-	-	-	-	8.341	0.395649
HIGH_LD	rs4887824	16:75441613-75441613	A	regulatory_region_variant	MODIFIER	-	-	RegulatoryFeature	ENSR00001114821	enhancer	-	-	-	-	-	-	-	-	-	rs4887824	-	-	-	-	-	-	-	-	-	-	-	-	-	-	-	-	-	-	8.156	0.37874
HIGH_LD	rs4887824	16:75441613-75441613	C	regulatory_region_variant	MODIFIER	-	-	RegulatoryFeature	ENSR00001114821	enhancer	-	-	-	-	-	-	-	-	-	rs4887824	-	-	-	-	-	-	-	-	-	0.4976	-	-	-	-	-	-	-	-	8.341	0.395649
HIGH_LD	rs200044391	16:75442142-75442142	GC	intron_variant	MODIFIER	CFDP1	ENSG00000153774	Transcript	ENST00000283882.3	protein_coding	-	4/6	-	-	-	-	-	-	-	rs200044391	-	-1	-	HGNC	1873	-	-	-	-	-	-	-	-	-	-	-	-	-	-	-
HIGH_LD	rs200044391	16:75442142-75442142	GC	intron_variant,non_coding_transcript_variant	MODIFIER	CFDP1	ENSG00000153774	Transcript	ENST00000564286.1	processed_transcript	-	4/4	-	-	-	-	-	-	-	rs200044391	-	-1	-	HGNC	1873	-	-	-	-	-	-	-	-	-	-	-	-	-	-	-
HIGH_LD	rs200044391	16:75442142-75442142	GC	intron_variant,non_coding_transcript_variant	MODIFIER	CFDP1	ENSG00000153774	Transcript	ENST00000565646.1	processed_transcript	-	3/3	-	-	-	-	-	-	-	rs200044391	-	-1	-	HGNC	1873	-	-	-	-	-	-	-	-	-	-	-	-	-	-	-
HIGH_LD	rs200044391	16:75442142-75442142	GC	intron_variant,non_coding_transcript_variant	MODIFIER	CFDP1	ENSG00000153774	Transcript	ENST00000566901.1	retained_intron	-	4/4	-	-	-	-	-	-	-	rs200044391	-	-1	-	HGNC	1873	-	-	-	-	-	-	-	-	-	-	-	-	-	-	-
HIGH_LD	rs200044391	16:75442142-75442142	GC	regulatory_region_variant	MODIFIER	-	-	RegulatoryFeature	ENSR00001114821	enhancer	-	-	-	-	-	-	-	-	-	rs200044391	-	-	-	-	-	-	-	-	-	-	-	-	-	-	-	-	-	-	-	-
LEAD	rs8046696	16:75442143-75442143	A	intron_variant	MODIFIER	CFDP1	ENSG00000153774	Transcript	ENST00000283882.3	protein_coding	-	4/6	-	-	-	-	-	-	-	rs8046696	-	-1	-	HGNC	1873	-	-	-	-	-	-	-	1	29671086	-	-	-	-	4.056	0.087348
LEAD	rs8046696	16:75442143-75442143	G	intron_variant	MODIFIER	CFDP1	ENSG00000153774	Transcript	ENST00000283882.3	protein_coding	-	4/6	-	-	-	-	-	-	-	rs8046696	-	-1	-	HGNC	1873	-	-	-	-	0.4898	-	-	1	29671086	-	-	-	-	3.941	0.080479
LEAD	rs8046696	16:75442143-75442143	A	intron_variant,non_coding_transcript_variant	MODIFIER	CFDP1	ENSG00000153774	Transcript	ENST00000564286.1	processed_transcript	-	4/4	-	-	-	-	-	-	-	rs8046696	-	-1	-	HGNC	1873	-	-	-	-	-	-	-	1	29671086	-	-	-	-	4.056	0.087348
LEAD	rs8046696	16:75442143-75442143	G	intron_variant,non_coding_transcript_variant	MODIFIER	CFDP1	ENSG00000153774	Transcript	ENST00000564286.1	processed_transcript	-	4/4	-	-	-	-	-	-	-	rs8046696	-	-1	-	HGNC	1873	-	-	-	-	0.4898	-	-	1	29671086	-	-	-	-	3.941	0.080479
LEAD	rs8046696	16:75442143-75442143	A	intron_variant,non_coding_transcript_variant	MODIFIER	CFDP1	ENSG00000153774	Transcript	ENST00000565646.1	processed_transcript	-	3/3	-	-	-	-	-	-	-	rs8046696	-	-1	-	HGNC	1873	-	-	-	-	-	-	-	1	29671086	-	-	-	-	4.056	0.087348
LEAD	rs8046696	16:75442143-75442143	G	intron_variant,non_coding_transcript_variant	MODIFIER	CFDP1	ENSG00000153774	Transcript	ENST00000565646.1	processed_transcript	-	3/3	-	-	-	-	-	-	-	rs8046696	-	-1	-	HGNC	1873	-	-	-	-	0.4898	-	-	1	29671086	-	-	-	-	3.941	0.080479
LEAD	rs8046696	16:75442143-75442143	A	intron_variant,non_coding_transcript_variant	MODIFIER	CFDP1	ENSG00000153774	Transcript	ENST00000566901.1	retained_intron	-	4/4	-	-	-	-	-	-	-	rs8046696	-	-1	-	HGNC	1873	-	-	-	-	-	-	-	1	29671086	-	-	-	-	4.056	0.087348
LEAD	rs8046696	16:75442143-75442143	G	intron_variant,non_coding_transcript_variant	MODIFIER	CFDP1	ENSG00000153774	Transcript	ENST00000566901.1	retained_intron	-	4/4	-	-	-	-	-	-	-	rs8046696	-	-1	-	HGNC	1873	-	-	-	-	0.4898	-	-	1	29671086	-	-	-	-	3.941	0.080479
LEAD	rs8046696	16:75442143-75442143	A	regulatory_region_variant	MODIFIER	-	-	RegulatoryFeature	ENSR00001114821	enhancer	-	-	-	-	-	-	-	-	-	rs8046696	-	-	-	-	-	-	-	-	-	-	-	-	1	29671086	-	-	-	-	4.056	0.087348
LEAD	rs8046696	16:75442143-75442143	G	regulatory_region_variant	MODIFIER	-	-	RegulatoryFeature	ENSR00001114821	enhancer	-	-	-	-	-	-	-	-	-	rs8046696	-	-	-	-	-	-	-	-	-	0.4898	-	-	1	29671086	-	-	-	-	3.941	0.080479
HIGH_LD	rs200914569	16:75442144-75442144	GC	intron_variant	MODIFIER	CFDP1	ENSG00000153774	Transcript	ENST00000283882.3	protein_coding	-	4/6	-	-	-	-	-	-	-	rs200914569	-	-1	-	HGNC	1873	-	-	-	-	-	-	-	1	-	-	-	-	-	-	-
HIGH_LD	rs200914569	16:75442144-75442144	GC	intron_variant,non_coding_transcript_variant	MODIFIER	CFDP1	ENSG00000153774	Transcript	ENST00000564286.1	processed_transcript	-	4/4	-	-	-	-	-	-	-	rs200914569	-	-1	-	HGNC	1873	-	-	-	-	-	-	-	1	-	-	-	-	-	-	-
HIGH_LD	rs200914569	16:75442144-75442144	GC	intron_variant,non_coding_transcript_variant	MODIFIER	CFDP1	ENSG00000153774	Transcript	ENST00000565646.1	processed_transcript	-	3/3	-	-	-	-	-	-	-	rs200914569	-	-1	-	HGNC	1873	-	-	-	-	-	-	-	1	-	-	-	-	-	-	-
HIGH_LD	rs200914569	16:75442144-75442144	GC	intron_variant,non_coding_transcript_variant	MODIFIER	CFDP1	ENSG00000153774	Transcript	ENST00000566901.1	retained_intron	-	4/4	-	-	-	-	-	-	-	rs200914569	-	-1	-	HGNC	1873	-	-	-	-	-	-	-	1	-	-	-	-	-	-	-
HIGH_LD	rs200914569	16:75442144-75442144	GC	regulatory_region_variant	MODIFIER	-	-	RegulatoryFeature	ENSR00001114821	enhancer	-	-	-	-	-	-	-	-	-	rs200914569	-	-	-	-	-	-	-	-	-	-	-	-	1	-	-	-	-	-	-	-
HIGH_LD	rs8046697	16:75442144-75442144	C	intron_variant	MODIFIER	CFDP1	ENSG00000153774	Transcript	ENST00000283882.3	protein_coding	-	4/6	-	-	-	-	-	-	-	rs8046697	-	-1	-	HGNC	1873	-	-	-	-	0.4898	-	-	-	-	-	-	-	-	4.425	0.109491
HIGH_LD	rs8046697	16:75442144-75442144	C	intron_variant,non_coding_transcript_variant	MODIFIER	CFDP1	ENSG00000153774	Transcript	ENST00000564286.1	processed_transcript	-	4/4	-	-	-	-	-	-	-	rs8046697	-	-1	-	HGNC	1873	-	-	-	-	0.4898	-	-	-	-	-	-	-	-	4.425	0.109491
HIGH_LD	rs8046697	16:75442144-75442144	C	intron_variant,non_coding_transcript_variant	MODIFIER	CFDP1	ENSG00000153774	Transcript	ENST00000565646.1	processed_transcript	-	3/3	-	-	-	-	-	-	-	rs8046697	-	-1	-	HGNC	1873	-	-	-	-	0.4898	-	-	-	-	-	-	-	-	4.425	0.109491
HIGH_LD	rs8046697	16:75442144-75442144	C	intron_variant,non_coding_transcript_variant	MODIFIER	CFDP1	ENSG00000153774	Transcript	ENST00000566901.1	retained_intron	-	4/4	-	-	-	-	-	-	-	rs8046697	-	-1	-	HGNC	1873	-	-	-	-	0.4898	-	-	-	-	-	-	-	-	4.425	0.109491
HIGH_LD	rs8046697	16:75442144-75442144	C	regulatory_region_variant	MODIFIER	-	-	RegulatoryFeature	ENSR00001114821	enhancer	-	-	-	-	-	-	-	-	-	rs8046697	-	-	-	-	-	-	-	-	-	0.4898	-	-	-	-	-	-	-	-	4.425	0.109491
HIGH_LD	rs11864102	16:75442360-75442360	A	intron_variant	MODIFIER	CFDP1	ENSG00000153774	Transcript	ENST00000283882.3	protein_coding	-	4/6	-	-	-	-	-	-	-	rs11864102	-	-1	-	HGNC	1873	-	-	-	-	-	-	-	-	-	-	-	-	-	2.322	-0.020605
HIGH_LD	rs11864102	16:75442360-75442360	G	intron_variant	MODIFIER	CFDP1	ENSG00000153774	Transcript	ENST00000283882.3	protein_coding	-	4/6	-	-	-	-	-	-	-	rs11864102	-	-1	-	HGNC	1873	-	-	-	-	-	-	-	-	-	-	-	-	-	2.194	-0.029898
HIGH_LD	rs11864102	16:75442360-75442360	T	intron_variant	MODIFIER	CFDP1	ENSG00000153774	Transcript	ENST00000283882.3	protein_coding	-	4/6	-	-	-	-	-	-	-	rs11864102	-	-1	-	HGNC	1873	-	-	-	-	0.4974	-	-	-	-	-	-	-	-	3.031	0.025944
HIGH_LD	rs11864102	16:75442360-75442360	A	intron_variant,non_coding_transcript_variant	MODIFIER	CFDP1	ENSG00000153774	Transcript	ENST00000564286.1	processed_transcript	-	4/4	-	-	-	-	-	-	-	rs11864102	-	-1	-	HGNC	1873	-	-	-	-	-	-	-	-	-	-	-	-	-	2.322	-0.020605
HIGH_LD	rs11864102	16:75442360-75442360	G	intron_variant,non_coding_transcript_variant	MODIFIER	CFDP1	ENSG00000153774	Transcript	ENST00000564286.1	processed_transcript	-	4/4	-	-	-	-	-	-	-	rs11864102	-	-1	-	HGNC	1873	-	-	-	-	-	-	-	-	-	-	-	-	-	2.194	-0.029898
HIGH_LD	rs11864102	16:75442360-75442360	T	intron_variant,non_coding_transcript_variant	MODIFIER	CFDP1	ENSG00000153774	Transcript	ENST00000564286.1	processed_transcript	-	4/4	-	-	-	-	-	-	-	rs11864102	-	-1	-	HGNC	1873	-	-	-	-	0.4974	-	-	-	-	-	-	-	-	3.031	0.025944
HIGH_LD	rs11864102	16:75442360-75442360	A	intron_variant,non_coding_transcript_variant	MODIFIER	CFDP1	ENSG00000153774	Transcript	ENST00000565646.1	processed_transcript	-	3/3	-	-	-	-	-	-	-	rs11864102	-	-1	-	HGNC	1873	-	-	-	-	-	-	-	-	-	-	-	-	-	2.322	-0.020605
HIGH_LD	rs11864102	16:75442360-75442360	G	intron_variant,non_coding_transcript_variant	MODIFIER	CFDP1	ENSG00000153774	Transcript	ENST00000565646.1	processed_transcript	-	3/3	-	-	-	-	-	-	-	rs11864102	-	-1	-	HGNC	1873	-	-	-	-	-	-	-	-	-	-	-	-	-	2.194	-0.029898
HIGH_LD	rs11864102	16:75442360-75442360	T	intron_variant,non_coding_transcript_variant	MODIFIER	CFDP1	ENSG00000153774	Transcript	ENST00000565646.1	processed_transcript	-	3/3	-	-	-	-	-	-	-	rs11864102	-	-1	-	HGNC	1873	-	-	-	-	0.4974	-	-	-	-	-	-	-	-	3.031	0.025944
HIGH_LD	rs11864102	16:75442360-75442360	A	intron_variant,non_coding_transcript_variant	MODIFIER	CFDP1	ENSG00000153774	Transcript	ENST00000566901.1	retained_intron	-	4/4	-	-	-	-	-	-	-	rs11864102	-	-1	-	HGNC	1873	-	-	-	-	-	-	-	-	-	-	-	-	-	2.322	-0.020605
HIGH_LD	rs11864102	16:75442360-75442360	G	intron_variant,non_coding_transcript_variant	MODIFIER	CFDP1	ENSG00000153774	Transcript	ENST00000566901.1	retained_intron	-	4/4	-	-	-	-	-	-	-	rs11864102	-	-1	-	HGNC	1873	-	-	-	-	-	-	-	-	-	-	-	-	-	2.194	-0.029898
HIGH_LD	rs11864102	16:75442360-75442360	T	intron_variant,non_coding_transcript_variant	MODIFIER	CFDP1	ENSG00000153774	Transcript	ENST00000566901.1	retained_intron	-	4/4	-	-	-	-	-	-	-	rs11864102	-	-1	-	HGNC	1873	-	-	-	-	0.4974	-	-	-	-	-	-	-	-	3.031	0.025944
HIGH_LD	rs11864102	16:75442360-75442360	A	regulatory_region_variant	MODIFIER	-	-	RegulatoryFeature	ENSR00001114821	enhancer	-	-	-	-	-	-	-	-	-	rs11864102	-	-	-	-	-	-	-	-	-	-	-	-	-	-	-	-	-	-	2.322	-0.020605
HIGH_LD	rs11864102	16:75442360-75442360	G	regulatory_region_variant	MODIFIER	-	-	RegulatoryFeature	ENSR00001114821	enhancer	-	-	-	-	-	-	-	-	-	rs11864102	-	-	-	-	-	-	-	-	-	-	-	-	-	-	-	-	-	-	2.194	-0.029898
HIGH_LD	rs11864102	16:75442360-75442360	T	regulatory_region_variant	MODIFIER	-	-	RegulatoryFeature	ENSR00001114821	enhancer	-	-	-	-	-	-	-	-	-	rs11864102	-	-	-	-	-	-	-	-	-	0.4974	-	-	-	-	-	-	-	-	3.031	0.025944
HIGH_LD	rs62062564	16:75442622-75442622	A	intron_variant	MODIFIER	CFDP1	ENSG00000153774	Transcript	ENST00000283882.3	protein_coding	-	4/6	-	-	-	-	-	-	-	rs62062564	-	-1	-	HGNC	1873	-	-	-	-	0.4675	-	-	-	-	-	-	-	-	0.153	-0.42338
HIGH_LD	rs62062564	16:75442622-75442622	A	intron_variant,non_coding_transcript_variant	MODIFIER	CFDP1	ENSG00000153774	Transcript	ENST00000564286.1	processed_transcript	-	4/4	-	-	-	-	-	-	-	rs62062564	-	-1	-	HGNC	1873	-	-	-	-	0.4675	-	-	-	-	-	-	-	-	0.153	-0.42338
HIGH_LD	rs62062564	16:75442622-75442622	A	intron_variant,non_coding_transcript_variant	MODIFIER	CFDP1	ENSG00000153774	Transcript	ENST00000565646.1	processed_transcript	-	3/3	-	-	-	-	-	-	-	rs62062564	-	-1	-	HGNC	1873	-	-	-	-	0.4675	-	-	-	-	-	-	-	-	0.153	-0.42338
HIGH_LD	rs62062564	16:75442622-75442622	A	intron_variant,non_coding_transcript_variant	MODIFIER	CFDP1	ENSG00000153774	Transcript	ENST00000566901.1	retained_intron	-	4/4	-	-	-	-	-	-	-	rs62062564	-	-1	-	HGNC	1873	-	-	-	-	0.4675	-	-	-	-	-	-	-	-	0.153	-0.42338
HIGH_LD	rs62062565	16:75442786-75442786	G	intron_variant	MODIFIER	CFDP1	ENSG00000153774	Transcript	ENST00000283882.3	protein_coding	-	4/6	-	-	-	-	-	-	-	rs62062565	-	-1	-	HGNC	1873	-	-	-	-	-	-	-	-	-	-	-	-	-	0.463	-0.26467
HIGH_LD	rs62062565	16:75442786-75442786	T	intron_variant	MODIFIER	CFDP1	ENSG00000153774	Transcript	ENST00000283882.3	protein_coding	-	4/6	-	-	-	-	-	-	-	rs62062565	-	-1	-	HGNC	1873	-	-	-	-	0.4978	-	-	-	-	-	-	-	-	0.674	-0.208828
HIGH_LD	rs62062565	16:75442786-75442786	G	intron_variant,non_coding_transcript_variant	MODIFIER	CFDP1	ENSG00000153774	Transcript	ENST00000564286.1	processed_transcript	-	4/4	-	-	-	-	-	-	-	rs62062565	-	-1	-	HGNC	1873	-	-	-	-	-	-	-	-	-	-	-	-	-	0.463	-0.26467
HIGH_LD	rs62062565	16:75442786-75442786	T	intron_variant,non_coding_transcript_variant	MODIFIER	CFDP1	ENSG00000153774	Transcript	ENST00000564286.1	processed_transcript	-	4/4	-	-	-	-	-	-	-	rs62062565	-	-1	-	HGNC	1873	-	-	-	-	0.4978	-	-	-	-	-	-	-	-	0.674	-0.208828
HIGH_LD	rs62062565	16:75442786-75442786	G	intron_variant,non_coding_transcript_variant	MODIFIER	CFDP1	ENSG00000153774	Transcript	ENST00000565646.1	processed_transcript	-	3/3	-	-	-	-	-	-	-	rs62062565	-	-1	-	HGNC	1873	-	-	-	-	-	-	-	-	-	-	-	-	-	0.463	-0.26467
HIGH_LD	rs62062565	16:75442786-75442786	T	intron_variant,non_coding_transcript_variant	MODIFIER	CFDP1	ENSG00000153774	Transcript	ENST00000565646.1	processed_transcript	-	3/3	-	-	-	-	-	-	-	rs62062565	-	-1	-	HGNC	1873	-	-	-	-	0.4978	-	-	-	-	-	-	-	-	0.674	-0.208828
HIGH_LD	rs62062565	16:75442786-75442786	G	intron_variant,non_coding_transcript_variant	MODIFIER	CFDP1	ENSG00000153774	Transcript	ENST00000566901.1	retained_intron	-	4/4	-	-	-	-	-	-	-	rs62062565	-	-1	-	HGNC	1873	-	-	-	-	-	-	-	-	-	-	-	-	-	0.463	-0.26467
HIGH_LD	rs62062565	16:75442786-75442786	T	intron_variant,non_coding_transcript_variant	MODIFIER	CFDP1	ENSG00000153774	Transcript	ENST00000566901.1	retained_intron	-	4/4	-	-	-	-	-	-	-	rs62062565	-	-1	-	HGNC	1873	-	-	-	-	0.4978	-	-	-	-	-	-	-	-	0.674	-0.208828
HIGH_LD	rs4888411	16:75443183-75443183	A	intron_variant	MODIFIER	CFDP1	ENSG00000153774	Transcript	ENST00000283882.3	protein_coding	-	4/6	-	-	-	-	-	-	-	rs4888411	-	-1	-	HGNC	1873	-	-	-	-	0.4972	-	-	1	29455858	-	-	-	-	4.416	0.108976
HIGH_LD	rs4888411	16:75443183-75443183	C	intron_variant	MODIFIER	CFDP1	ENSG00000153774	Transcript	ENST00000283882.3	protein_coding	-	4/6	-	-	-	-	-	-	-	rs4888411	-	-1	-	HGNC	1873	-	-	-	-	-	-	-	1	29455858	-	-	-	-	4.693	0.125885
HIGH_LD	rs4888411	16:75443183-75443183	A	intron_variant,non_coding_transcript_variant	MODIFIER	CFDP1	ENSG00000153774	Transcript	ENST00000564286.1	processed_transcript	-	4/4	-	-	-	-	-	-	-	rs4888411	-	-1	-	HGNC	1873	-	-	-	-	0.4972	-	-	1	29455858	-	-	-	-	4.416	0.108976
HIGH_LD	rs4888411	16:75443183-75443183	C	intron_variant,non_coding_transcript_variant	MODIFIER	CFDP1	ENSG00000153774	Transcript	ENST00000564286.1	processed_transcript	-	4/4	-	-	-	-	-	-	-	rs4888411	-	-1	-	HGNC	1873	-	-	-	-	-	-	-	1	29455858	-	-	-	-	4.693	0.125885
HIGH_LD	rs4888411	16:75443183-75443183	A	intron_variant,non_coding_transcript_variant	MODIFIER	CFDP1	ENSG00000153774	Transcript	ENST00000565646.1	processed_transcript	-	3/3	-	-	-	-	-	-	-	rs4888411	-	-1	-	HGNC	1873	-	-	-	-	0.4972	-	-	1	29455858	-	-	-	-	4.416	0.108976
HIGH_LD	rs4888411	16:75443183-75443183	C	intron_variant,non_coding_transcript_variant	MODIFIER	CFDP1	ENSG00000153774	Transcript	ENST00000565646.1	processed_transcript	-	3/3	-	-	-	-	-	-	-	rs4888411	-	-1	-	HGNC	1873	-	-	-	-	-	-	-	1	29455858	-	-	-	-	4.693	0.125885
HIGH_LD	rs4888411	16:75443183-75443183	A	intron_variant,non_coding_transcript_variant	MODIFIER	CFDP1	ENSG00000153774	Transcript	ENST00000566901.1	retained_intron	-	4/4	-	-	-	-	-	-	-	rs4888411	-	-1	-	HGNC	1873	-	-	-	-	0.4972	-	-	1	29455858	-	-	-	-	4.416	0.108976
HIGH_LD	rs4888411	16:75443183-75443183	C	intron_variant,non_coding_transcript_variant	MODIFIER	CFDP1	ENSG00000153774	Transcript	ENST00000566901.1	retained_intron	-	4/4	-	-	-	-	-	-	-	rs4888411	-	-1	-	HGNC	1873	-	-	-	-	-	-	-	1	29455858	-	-	-	-	4.693	0.125885
HIGH_LD	rs4888412	16:75443196-75443196	G	intron_variant	MODIFIER	CFDP1	ENSG00000153774	Transcript	ENST00000283882.3	protein_coding	-	4/6	-	-	-	-	-	-	-	rs4888412	-	-1	-	HGNC	1873	-	-	-	-	0.497	-	-	-	-	-	-	-	-	0.236	-0.36243
HIGH_LD	rs4888412	16:75443196-75443196	G	intron_variant,non_coding_transcript_variant	MODIFIER	CFDP1	ENSG00000153774	Transcript	ENST00000564286.1	processed_transcript	-	4/4	-	-	-	-	-	-	-	rs4888412	-	-1	-	HGNC	1873	-	-	-	-	0.497	-	-	-	-	-	-	-	-	0.236	-0.36243
HIGH_LD	rs4888412	16:75443196-75443196	G	intron_variant,non_coding_transcript_variant	MODIFIER	CFDP1	ENSG00000153774	Transcript	ENST00000565646.1	processed_transcript	-	3/3	-	-	-	-	-	-	-	rs4888412	-	-1	-	HGNC	1873	-	-	-	-	0.497	-	-	-	-	-	-	-	-	0.236	-0.36243
HIGH_LD	rs4888412	16:75443196-75443196	G	intron_variant,non_coding_transcript_variant	MODIFIER	CFDP1	ENSG00000153774	Transcript	ENST00000566901.1	retained_intron	-	4/4	-	-	-	-	-	-	-	rs4888412	-	-1	-	HGNC	1873	-	-	-	-	0.497	-	-	-	-	-	-	-	-	0.236	-0.36243
HIGH_LD	rs4888413	16:75443223-75443223	A	intron_variant	MODIFIER	CFDP1	ENSG00000153774	Transcript	ENST00000283882.3	protein_coding	-	4/6	-	-	-	-	-	-	-	rs4888413	-	-1	-	HGNC	1873	-	-	-	-	0.497	-	-	-	-	-	-	-	-	0.391	-0.2898
HIGH_LD	rs4888413	16:75443223-75443223	T	intron_variant	MODIFIER	CFDP1	ENSG00000153774	Transcript	ENST00000283882.3	protein_coding	-	4/6	-	-	-	-	-	-	-	rs4888413	-	-1	-	HGNC	1873	-	-	-	-	-	-	-	-	-	-	-	-	-	0.536	-0.243252
HIGH_LD	rs4888413	16:75443223-75443223	A	intron_variant,non_coding_transcript_variant	MODIFIER	CFDP1	ENSG00000153774	Transcript	ENST00000564286.1	processed_transcript	-	4/4	-	-	-	-	-	-	-	rs4888413	-	-1	-	HGNC	1873	-	-	-	-	0.497	-	-	-	-	-	-	-	-	0.391	-0.2898
HIGH_LD	rs4888413	16:75443223-75443223	T	intron_variant,non_coding_transcript_variant	MODIFIER	CFDP1	ENSG00000153774	Transcript	ENST00000564286.1	processed_transcript	-	4/4	-	-	-	-	-	-	-	rs4888413	-	-1	-	HGNC	1873	-	-	-	-	-	-	-	-	-	-	-	-	-	0.536	-0.243252
HIGH_LD	rs4888413	16:75443223-75443223	A	intron_variant,non_coding_transcript_variant	MODIFIER	CFDP1	ENSG00000153774	Transcript	ENST00000565646.1	processed_transcript	-	3/3	-	-	-	-	-	-	-	rs4888413	-	-1	-	HGNC	1873	-	-	-	-	0.497	-	-	-	-	-	-	-	-	0.391	-0.2898
HIGH_LD	rs4888413	16:75443223-75443223	T	intron_variant,non_coding_transcript_variant	MODIFIER	CFDP1	ENSG00000153774	Transcript	ENST00000565646.1	processed_transcript	-	3/3	-	-	-	-	-	-	-	rs4888413	-	-1	-	HGNC	1873	-	-	-	-	-	-	-	-	-	-	-	-	-	0.536	-0.243252
HIGH_LD	rs4888413	16:75443223-75443223	A	intron_variant,non_coding_transcript_variant	MODIFIER	CFDP1	ENSG00000153774	Transcript	ENST00000566901.1	retained_intron	-	4/4	-	-	-	-	-	-	-	rs4888413	-	-1	-	HGNC	1873	-	-	-	-	0.497	-	-	-	-	-	-	-	-	0.391	-0.2898
HIGH_LD	rs4888413	16:75443223-75443223	T	intron_variant,non_coding_transcript_variant	MODIFIER	CFDP1	ENSG00000153774	Transcript	ENST00000566901.1	retained_intron	-	4/4	-	-	-	-	-	-	-	rs4888413	-	-1	-	HGNC	1873	-	-	-	-	-	-	-	-	-	-	-	-	-	0.536	-0.243252
HIGH_LD	rs8057849	16:75443816-75443816	A	intron_variant	MODIFIER	CFDP1	ENSG00000153774	Transcript	ENST00000283882.3	protein_coding	-	4/6	-	-	-	-	-	-	-	rs8057849	-	-1	-	HGNC	1873	-	-	-	-	-	-	-	-	-	-	-	-	-	3.789	0.071462
HIGH_LD	rs8057849	16:75443816-75443816	C	intron_variant	MODIFIER	CFDP1	ENSG00000153774	Transcript	ENST00000283882.3	protein_coding	-	4/6	-	-	-	-	-	-	-	rs8057849	-	-1	-	HGNC	1873	-	-	-	-	0.4976	-	-	-	-	-	-	-	-	4.073	0.088372
HIGH_LD	rs8057849	16:75443816-75443816	A	intron_variant,non_coding_transcript_variant	MODIFIER	CFDP1	ENSG00000153774	Transcript	ENST00000564286.1	processed_transcript	-	4/4	-	-	-	-	-	-	-	rs8057849	-	-1	-	HGNC	1873	-	-	-	-	-	-	-	-	-	-	-	-	-	3.789	0.071462
HIGH_LD	rs8057849	16:75443816-75443816	C	intron_variant,non_coding_transcript_variant	MODIFIER	CFDP1	ENSG00000153774	Transcript	ENST00000564286.1	processed_transcript	-	4/4	-	-	-	-	-	-	-	rs8057849	-	-1	-	HGNC	1873	-	-	-	-	0.4976	-	-	-	-	-	-	-	-	4.073	0.088372
HIGH_LD	rs8057849	16:75443816-75443816	A	intron_variant,non_coding_transcript_variant	MODIFIER	CFDP1	ENSG00000153774	Transcript	ENST00000565646.1	processed_transcript	-	3/3	-	-	-	-	-	-	-	rs8057849	-	-1	-	HGNC	1873	-	-	-	-	-	-	-	-	-	-	-	-	-	3.789	0.071462
HIGH_LD	rs8057849	16:75443816-75443816	C	intron_variant,non_coding_transcript_variant	MODIFIER	CFDP1	ENSG00000153774	Transcript	ENST00000565646.1	processed_transcript	-	3/3	-	-	-	-	-	-	-	rs8057849	-	-1	-	HGNC	1873	-	-	-	-	0.4976	-	-	-	-	-	-	-	-	4.073	0.088372
HIGH_LD	rs8057849	16:75443816-75443816	A	intron_variant,non_coding_transcript_variant	MODIFIER	CFDP1	ENSG00000153774	Transcript	ENST00000566901.1	retained_intron	-	4/4	-	-	-	-	-	-	-	rs8057849	-	-1	-	HGNC	1873	-	-	-	-	-	-	-	-	-	-	-	-	-	3.789	0.071462
HIGH_LD	rs8057849	16:75443816-75443816	C	intron_variant,non_coding_transcript_variant	MODIFIER	CFDP1	ENSG00000153774	Transcript	ENST00000566901.1	retained_intron	-	4/4	-	-	-	-	-	-	-	rs8057849	-	-1	-	HGNC	1873	-	-	-	-	0.4976	-	-	-	-	-	-	-	-	4.073	0.088372
HIGH_LD	rs35261357	16:75444572-75444572	T	intron_variant	MODIFIER	CFDP1	ENSG00000153774	Transcript	ENST00000283882.3	protein_coding	-	4/6	-	-	-	-	-	-	-	rs35261357	-	-1	-	HGNC	1873	-	-	-	-	0.4976	-	-	-	-	-	-	-	-	0.875	-0.169688
HIGH_LD	rs35261357	16:75444572-75444572	T	intron_variant,non_coding_transcript_variant	MODIFIER	CFDP1	ENSG00000153774	Transcript	ENST00000564286.1	processed_transcript	-	4/4	-	-	-	-	-	-	-	rs35261357	-	-1	-	HGNC	1873	-	-	-	-	0.4976	-	-	-	-	-	-	-	-	0.875	-0.169688
HIGH_LD	rs35261357	16:75444572-75444572	T	intron_variant,non_coding_transcript_variant	MODIFIER	CFDP1	ENSG00000153774	Transcript	ENST00000565646.1	processed_transcript	-	3/3	-	-	-	-	-	-	-	rs35261357	-	-1	-	HGNC	1873	-	-	-	-	0.4976	-	-	-	-	-	-	-	-	0.875	-0.169688
HIGH_LD	rs35261357	16:75444572-75444572	T	intron_variant,non_coding_transcript_variant	MODIFIER	CFDP1	ENSG00000153774	Transcript	ENST00000566901.1	retained_intron	-	4/4	-	-	-	-	-	-	-	rs35261357	-	-1	-	HGNC	1873	-	-	-	-	0.4976	-	-	-	-	-	-	-	-	0.875	-0.169688
HIGH_LD	rs34296964	16:75444675-75444675	A	intron_variant	MODIFIER	CFDP1	ENSG00000153774	Transcript	ENST00000283882.3	protein_coding	-	4/6	-	-	-	-	-	-	-	rs34296964	-	-1	-	HGNC	1873	-	-	-	-	-	-	-	-	-	-	-	-	-	4.272	0.100281
HIGH_LD	rs34296964	16:75444675-75444675	C	intron_variant	MODIFIER	CFDP1	ENSG00000153774	Transcript	ENST00000283882.3	protein_coding	-	4/6	-	-	-	-	-	-	-	rs34296964	-	-1	-	HGNC	1873	-	-	-	-	0.4976	-	-	-	-	-	-	-	-	4.551	0.11719
HIGH_LD	rs34296964	16:75444675-75444675	A	intron_variant,non_coding_transcript_variant	MODIFIER	CFDP1	ENSG00000153774	Transcript	ENST00000564286.1	processed_transcript	-	4/4	-	-	-	-	-	-	-	rs34296964	-	-1	-	HGNC	1873	-	-	-	-	-	-	-	-	-	-	-	-	-	4.272	0.100281
HIGH_LD	rs34296964	16:75444675-75444675	C	intron_variant,non_coding_transcript_variant	MODIFIER	CFDP1	ENSG00000153774	Transcript	ENST00000564286.1	processed_transcript	-	4/4	-	-	-	-	-	-	-	rs34296964	-	-1	-	HGNC	1873	-	-	-	-	0.4976	-	-	-	-	-	-	-	-	4.551	0.11719
HIGH_LD	rs34296964	16:75444675-75444675	A	intron_variant,non_coding_transcript_variant	MODIFIER	CFDP1	ENSG00000153774	Transcript	ENST00000565646.1	processed_transcript	-	3/3	-	-	-	-	-	-	-	rs34296964	-	-1	-	HGNC	1873	-	-	-	-	-	-	-	-	-	-	-	-	-	4.272	0.100281
HIGH_LD	rs34296964	16:75444675-75444675	C	intron_variant,non_coding_transcript_variant	MODIFIER	CFDP1	ENSG00000153774	Transcript	ENST00000565646.1	processed_transcript	-	3/3	-	-	-	-	-	-	-	rs34296964	-	-1	-	HGNC	1873	-	-	-	-	0.4976	-	-	-	-	-	-	-	-	4.551	0.11719
HIGH_LD	rs34296964	16:75444675-75444675	A	intron_variant,non_coding_transcript_variant	MODIFIER	CFDP1	ENSG00000153774	Transcript	ENST00000566901.1	retained_intron	-	4/4	-	-	-	-	-	-	-	rs34296964	-	-1	-	HGNC	1873	-	-	-	-	-	-	-	-	-	-	-	-	-	4.272	0.100281
HIGH_LD	rs34296964	16:75444675-75444675	C	intron_variant,non_coding_transcript_variant	MODIFIER	CFDP1	ENSG00000153774	Transcript	ENST00000566901.1	retained_intron	-	4/4	-	-	-	-	-	-	-	rs34296964	-	-1	-	HGNC	1873	-	-	-	-	0.4976	-	-	-	-	-	-	-	-	4.551	0.11719
HIGH_LD	rs34923492	16:75444756-75444756	A	intron_variant	MODIFIER	CFDP1	ENSG00000153774	Transcript	ENST00000283882.3	protein_coding	-	4/6	-	-	-	-	-	-	-	rs34923492	-	-1	-	HGNC	1873	-	-	-	-	0.4922	-	-	-	-	-	-	-	-	2.304	-0.021882
HIGH_LD	rs34923492	16:75444756-75444756	A	intron_variant,non_coding_transcript_variant	MODIFIER	CFDP1	ENSG00000153774	Transcript	ENST00000564286.1	processed_transcript	-	4/4	-	-	-	-	-	-	-	rs34923492	-	-1	-	HGNC	1873	-	-	-	-	0.4922	-	-	-	-	-	-	-	-	2.304	-0.021882
HIGH_LD	rs34923492	16:75444756-75444756	A	intron_variant,non_coding_transcript_variant	MODIFIER	CFDP1	ENSG00000153774	Transcript	ENST00000565646.1	processed_transcript	-	3/3	-	-	-	-	-	-	-	rs34923492	-	-1	-	HGNC	1873	-	-	-	-	0.4922	-	-	-	-	-	-	-	-	2.304	-0.021882
HIGH_LD	rs34923492	16:75444756-75444756	A	intron_variant,non_coding_transcript_variant	MODIFIER	CFDP1	ENSG00000153774	Transcript	ENST00000566901.1	retained_intron	-	4/4	-	-	-	-	-	-	-	rs34923492	-	-1	-	HGNC	1873	-	-	-	-	0.4922	-	-	-	-	-	-	-	-	2.304	-0.021882
HIGH_LD	rs34279956	16:75444760-75444760	T	intron_variant	MODIFIER	CFDP1	ENSG00000153774	Transcript	ENST00000283882.3	protein_coding	-	4/6	-	-	-	-	-	-	-	rs34279956	-	-1	-	HGNC	1873	-	-	-	-	0.4928	-	-	-	-	-	-	-	-	0.165	-0.412691
HIGH_LD	rs34279956	16:75444760-75444760	T	intron_variant,non_coding_transcript_variant	MODIFIER	CFDP1	ENSG00000153774	Transcript	ENST00000564286.1	processed_transcript	-	4/4	-	-	-	-	-	-	-	rs34279956	-	-1	-	HGNC	1873	-	-	-	-	0.4928	-	-	-	-	-	-	-	-	0.165	-0.412691
HIGH_LD	rs34279956	16:75444760-75444760	T	intron_variant,non_coding_transcript_variant	MODIFIER	CFDP1	ENSG00000153774	Transcript	ENST00000565646.1	processed_transcript	-	3/3	-	-	-	-	-	-	-	rs34279956	-	-1	-	HGNC	1873	-	-	-	-	0.4928	-	-	-	-	-	-	-	-	0.165	-0.412691
HIGH_LD	rs34279956	16:75444760-75444760	T	intron_variant,non_coding_transcript_variant	MODIFIER	CFDP1	ENSG00000153774	Transcript	ENST00000566901.1	retained_intron	-	4/4	-	-	-	-	-	-	-	rs34279956	-	-1	-	HGNC	1873	-	-	-	-	0.4928	-	-	-	-	-	-	-	-	0.165	-0.412691
HIGH_LD	rs34913865	16:75444763-75444763	A	intron_variant	MODIFIER	CFDP1	ENSG00000153774	Transcript	ENST00000283882.3	protein_coding	-	4/6	-	-	-	-	-	-	-	rs34913865	-	-1	-	HGNC	1873	-	-	-	-	0.4928	-	-	-	-	-	-	-	-	1.412	-0.098802
HIGH_LD	rs34913865	16:75444763-75444763	C	intron_variant	MODIFIER	CFDP1	ENSG00000153774	Transcript	ENST00000283882.3	protein_coding	-	4/6	-	-	-	-	-	-	-	rs34913865	-	-1	-	HGNC	1873	-	-	-	-	-	-	-	-	-	-	-	-	-	1.578	-0.081892
HIGH_LD	rs34913865	16:75444763-75444763	G	intron_variant	MODIFIER	CFDP1	ENSG00000153774	Transcript	ENST00000283882.3	protein_coding	-	4/6	-	-	-	-	-	-	-	rs34913865	-	-1	-	HGNC	1873	-	-	-	-	-	-	-	-	-	-	-	-	-	1.349	-0.105671
HIGH_LD	rs34913865	16:75444763-75444763	A	intron_variant,non_coding_transcript_variant	MODIFIER	CFDP1	ENSG00000153774	Transcript	ENST00000564286.1	processed_transcript	-	4/4	-	-	-	-	-	-	-	rs34913865	-	-1	-	HGNC	1873	-	-	-	-	0.4928	-	-	-	-	-	-	-	-	1.412	-0.098802
HIGH_LD	rs34913865	16:75444763-75444763	C	intron_variant,non_coding_transcript_variant	MODIFIER	CFDP1	ENSG00000153774	Transcript	ENST00000564286.1	processed_transcript	-	4/4	-	-	-	-	-	-	-	rs34913865	-	-1	-	HGNC	1873	-	-	-	-	-	-	-	-	-	-	-	-	-	1.578	-0.081892
HIGH_LD	rs34913865	16:75444763-75444763	G	intron_variant,non_coding_transcript_variant	MODIFIER	CFDP1	ENSG00000153774	Transcript	ENST00000564286.1	processed_transcript	-	4/4	-	-	-	-	-	-	-	rs34913865	-	-1	-	HGNC	1873	-	-	-	-	-	-	-	-	-	-	-	-	-	1.349	-0.105671
HIGH_LD	rs34913865	16:75444763-75444763	A	intron_variant,non_coding_transcript_variant	MODIFIER	CFDP1	ENSG00000153774	Transcript	ENST00000565646.1	processed_transcript	-	3/3	-	-	-	-	-	-	-	rs34913865	-	-1	-	HGNC	1873	-	-	-	-	0.4928	-	-	-	-	-	-	-	-	1.412	-0.098802
HIGH_LD	rs34913865	16:75444763-75444763	C	intron_variant,non_coding_transcript_variant	MODIFIER	CFDP1	ENSG00000153774	Transcript	ENST00000565646.1	processed_transcript	-	3/3	-	-	-	-	-	-	-	rs34913865	-	-1	-	HGNC	1873	-	-	-	-	-	-	-	-	-	-	-	-	-	1.578	-0.081892
HIGH_LD	rs34913865	16:75444763-75444763	G	intron_variant,non_coding_transcript_variant	MODIFIER	CFDP1	ENSG00000153774	Transcript	ENST00000565646.1	processed_transcript	-	3/3	-	-	-	-	-	-	-	rs34913865	-	-1	-	HGNC	1873	-	-	-	-	-	-	-	-	-	-	-	-	-	1.349	-0.105671
HIGH_LD	rs34913865	16:75444763-75444763	A	intron_variant,non_coding_transcript_variant	MODIFIER	CFDP1	ENSG00000153774	Transcript	ENST00000566901.1	retained_intron	-	4/4	-	-	-	-	-	-	-	rs34913865	-	-1	-	HGNC	1873	-	-	-	-	0.4928	-	-	-	-	-	-	-	-	1.412	-0.098802
HIGH_LD	rs34913865	16:75444763-75444763	C	intron_variant,non_coding_transcript_variant	MODIFIER	CFDP1	ENSG00000153774	Transcript	ENST00000566901.1	retained_intron	-	4/4	-	-	-	-	-	-	-	rs34913865	-	-1	-	HGNC	1873	-	-	-	-	-	-	-	-	-	-	-	-	-	1.578	-0.081892
HIGH_LD	rs34913865	16:75444763-75444763	G	intron_variant,non_coding_transcript_variant	MODIFIER	CFDP1	ENSG00000153774	Transcript	ENST00000566901.1	retained_intron	-	4/4	-	-	-	-	-	-	-	rs34913865	-	-1	-	HGNC	1873	-	-	-	-	-	-	-	-	-	-	-	-	-	1.349	-0.105671
HIGH_LD	rs34898361	16:75444780-75444780	T	intron_variant	MODIFIER	CFDP1	ENSG00000153774	Transcript	ENST00000283882.3	protein_coding	-	4/6	-	-	-	-	-	-	-	rs34898361	-	-1	-	HGNC	1873	-	-	-	-	0.493	-	-	-	-	-	-	-	-	1.239	-0.118311
HIGH_LD	rs34898361	16:75444780-75444780	T	intron_variant,non_coding_transcript_variant	MODIFIER	CFDP1	ENSG00000153774	Transcript	ENST00000564286.1	processed_transcript	-	4/4	-	-	-	-	-	-	-	rs34898361	-	-1	-	HGNC	1873	-	-	-	-	0.493	-	-	-	-	-	-	-	-	1.239	-0.118311
HIGH_LD	rs34898361	16:75444780-75444780	T	intron_variant,non_coding_transcript_variant	MODIFIER	CFDP1	ENSG00000153774	Transcript	ENST00000565646.1	processed_transcript	-	3/3	-	-	-	-	-	-	-	rs34898361	-	-1	-	HGNC	1873	-	-	-	-	0.493	-	-	-	-	-	-	-	-	1.239	-0.118311
HIGH_LD	rs34898361	16:75444780-75444780	T	intron_variant,non_coding_transcript_variant	MODIFIER	CFDP1	ENSG00000153774	Transcript	ENST00000566901.1	retained_intron	-	4/4	-	-	-	-	-	-	-	rs34898361	-	-1	-	HGNC	1873	-	-	-	-	0.493	-	-	-	-	-	-	-	-	1.239	-0.118311
HIGH_LD	rs78053155	16:75444786-75444786	A	intron_variant	MODIFIER	CFDP1	ENSG00000153774	Transcript	ENST00000283882.3	protein_coding	-	4/6	-	-	-	-	-	-	-	rs78053155	-	-1	-	HGNC	1873	-	-	-	-	0.4928	-	-	-	-	-	-	-	-	0.242	-0.358835
HIGH_LD	rs78053155	16:75444786-75444786	T	intron_variant	MODIFIER	CFDP1	ENSG00000153774	Transcript	ENST00000283882.3	protein_coding	-	4/6	-	-	-	-	-	-	-	rs78053155	-	-1	-	HGNC	1873	-	-	-	-	-	-	-	-	-	-	-	-	-	0.172	-0.406834
HIGH_LD	rs78053155	16:75444786-75444786	A	intron_variant,non_coding_transcript_variant	MODIFIER	CFDP1	ENSG00000153774	Transcript	ENST00000564286.1	processed_transcript	-	4/4	-	-	-	-	-	-	-	rs78053155	-	-1	-	HGNC	1873	-	-	-	-	0.4928	-	-	-	-	-	-	-	-	0.242	-0.358835
HIGH_LD	rs78053155	16:75444786-75444786	T	intron_variant,non_coding_transcript_variant	MODIFIER	CFDP1	ENSG00000153774	Transcript	ENST00000564286.1	processed_transcript	-	4/4	-	-	-	-	-	-	-	rs78053155	-	-1	-	HGNC	1873	-	-	-	-	-	-	-	-	-	-	-	-	-	0.172	-0.406834
HIGH_LD	rs78053155	16:75444786-75444786	A	intron_variant,non_coding_transcript_variant	MODIFIER	CFDP1	ENSG00000153774	Transcript	ENST00000565646.1	processed_transcript	-	3/3	-	-	-	-	-	-	-	rs78053155	-	-1	-	HGNC	1873	-	-	-	-	0.4928	-	-	-	-	-	-	-	-	0.242	-0.358835
HIGH_LD	rs78053155	16:75444786-75444786	T	intron_variant,non_coding_transcript_variant	MODIFIER	CFDP1	ENSG00000153774	Transcript	ENST00000565646.1	processed_transcript	-	3/3	-	-	-	-	-	-	-	rs78053155	-	-1	-	HGNC	1873	-	-	-	-	-	-	-	-	-	-	-	-	-	0.172	-0.406834
HIGH_LD	rs78053155	16:75444786-75444786	A	intron_variant,non_coding_transcript_variant	MODIFIER	CFDP1	ENSG00000153774	Transcript	ENST00000566901.1	retained_intron	-	4/4	-	-	-	-	-	-	-	rs78053155	-	-1	-	HGNC	1873	-	-	-	-	0.4928	-	-	-	-	-	-	-	-	0.242	-0.358835
HIGH_LD	rs78053155	16:75444786-75444786	T	intron_variant,non_coding_transcript_variant	MODIFIER	CFDP1	ENSG00000153774	Transcript	ENST00000566901.1	retained_intron	-	4/4	-	-	-	-	-	-	-	rs78053155	-	-1	-	HGNC	1873	-	-	-	-	-	-	-	-	-	-	-	-	-	0.172	-0.406834
HIGH_LD	rs72787160	16:75445162-75445162	A	intron_variant	MODIFIER	CFDP1	ENSG00000153774	Transcript	ENST00000283882.3	protein_coding	-	4/6	-	-	-	-	-	-	-	rs72787160	-	-1	-	HGNC	1873	-	-	-	-	-	-	-	-	-	-	-	-	-	3.073	0.028543
HIGH_LD	rs72787160	16:75445162-75445162	C	intron_variant	MODIFIER	CFDP1	ENSG00000153774	Transcript	ENST00000283882.3	protein_coding	-	4/6	-	-	-	-	-	-	-	rs72787160	-	-1	-	HGNC	1873	-	-	-	-	0.4972	-	-	-	-	-	-	-	-	2.216	-0.028309
HIGH_LD	rs72787160	16:75445162-75445162	A	intron_variant,non_coding_transcript_variant	MODIFIER	CFDP1	ENSG00000153774	Transcript	ENST00000564286.1	processed_transcript	-	4/4	-	-	-	-	-	-	-	rs72787160	-	-1	-	HGNC	1873	-	-	-	-	-	-	-	-	-	-	-	-	-	3.073	0.028543
HIGH_LD	rs72787160	16:75445162-75445162	C	intron_variant,non_coding_transcript_variant	MODIFIER	CFDP1	ENSG00000153774	Transcript	ENST00000564286.1	processed_transcript	-	4/4	-	-	-	-	-	-	-	rs72787160	-	-1	-	HGNC	1873	-	-	-	-	0.4972	-	-	-	-	-	-	-	-	2.216	-0.028309
HIGH_LD	rs72787160	16:75445162-75445162	A	intron_variant,non_coding_transcript_variant	MODIFIER	CFDP1	ENSG00000153774	Transcript	ENST00000565646.1	processed_transcript	-	3/3	-	-	-	-	-	-	-	rs72787160	-	-1	-	HGNC	1873	-	-	-	-	-	-	-	-	-	-	-	-	-	3.073	0.028543
HIGH_LD	rs72787160	16:75445162-75445162	C	intron_variant,non_coding_transcript_variant	MODIFIER	CFDP1	ENSG00000153774	Transcript	ENST00000565646.1	processed_transcript	-	3/3	-	-	-	-	-	-	-	rs72787160	-	-1	-	HGNC	1873	-	-	-	-	0.4972	-	-	-	-	-	-	-	-	2.216	-0.028309
HIGH_LD	rs72787160	16:75445162-75445162	A	intron_variant,non_coding_transcript_variant	MODIFIER	CFDP1	ENSG00000153774	Transcript	ENST00000566901.1	retained_intron	-	4/4	-	-	-	-	-	-	-	rs72787160	-	-1	-	HGNC	1873	-	-	-	-	-	-	-	-	-	-	-	-	-	3.073	0.028543
HIGH_LD	rs72787160	16:75445162-75445162	C	intron_variant,non_coding_transcript_variant	MODIFIER	CFDP1	ENSG00000153774	Transcript	ENST00000566901.1	retained_intron	-	4/4	-	-	-	-	-	-	-	rs72787160	-	-1	-	HGNC	1873	-	-	-	-	0.4972	-	-	-	-	-	-	-	-	2.216	-0.028309
HIGH_LD	rs62062567	16:75445238-75445238	T	intron_variant	MODIFIER	CFDP1	ENSG00000153774	Transcript	ENST00000283882.3	protein_coding	-	4/6	-	-	-	-	-	-	-	rs62062567	-	-1	-	HGNC	1873	-	-	-	-	0.4617	-	-	-	-	-	-	-	-	2.944	0.020538
HIGH_LD	rs62062567	16:75445238-75445238	T	intron_variant,non_coding_transcript_variant	MODIFIER	CFDP1	ENSG00000153774	Transcript	ENST00000564286.1	processed_transcript	-	4/4	-	-	-	-	-	-	-	rs62062567	-	-1	-	HGNC	1873	-	-	-	-	0.4617	-	-	-	-	-	-	-	-	2.944	0.020538
HIGH_LD	rs62062567	16:75445238-75445238	T	intron_variant,non_coding_transcript_variant	MODIFIER	CFDP1	ENSG00000153774	Transcript	ENST00000565646.1	processed_transcript	-	3/3	-	-	-	-	-	-	-	rs62062567	-	-1	-	HGNC	1873	-	-	-	-	0.4617	-	-	-	-	-	-	-	-	2.944	0.020538
HIGH_LD	rs62062567	16:75445238-75445238	T	intron_variant,non_coding_transcript_variant	MODIFIER	CFDP1	ENSG00000153774	Transcript	ENST00000566901.1	retained_intron	-	4/4	-	-	-	-	-	-	-	rs62062567	-	-1	-	HGNC	1873	-	-	-	-	0.4617	-	-	-	-	-	-	-	-	2.944	0.020538
HIGH_LD	rs62062568	16:75445324-75445324	C	intron_variant	MODIFIER	CFDP1	ENSG00000153774	Transcript	ENST00000283882.3	protein_coding	-	4/6	-	-	-	-	-	-	-	rs62062568	-	-1	-	HGNC	1873	-	-	-	-	0.4673	-	-	-	-	-	-	-	-	6.312	0.232655
HIGH_LD	rs62062568	16:75445324-75445324	C	intron_variant,non_coding_transcript_variant	MODIFIER	CFDP1	ENSG00000153774	Transcript	ENST00000564286.1	processed_transcript	-	4/4	-	-	-	-	-	-	-	rs62062568	-	-1	-	HGNC	1873	-	-	-	-	0.4673	-	-	-	-	-	-	-	-	6.312	0.232655
HIGH_LD	rs62062568	16:75445324-75445324	C	intron_variant,non_coding_transcript_variant	MODIFIER	CFDP1	ENSG00000153774	Transcript	ENST00000565646.1	processed_transcript	-	3/3	-	-	-	-	-	-	-	rs62062568	-	-1	-	HGNC	1873	-	-	-	-	0.4673	-	-	-	-	-	-	-	-	6.312	0.232655
HIGH_LD	rs62062568	16:75445324-75445324	C	intron_variant,non_coding_transcript_variant	MODIFIER	CFDP1	ENSG00000153774	Transcript	ENST00000566901.1	retained_intron	-	4/4	-	-	-	-	-	-	-	rs62062568	-	-1	-	HGNC	1873	-	-	-	-	0.4673	-	-	-	-	-	-	-	-	6.312	0.232655
HIGH_LD	rs1109341	16:75445605-75445605	A	intron_variant	MODIFIER	CFDP1	ENSG00000153774	Transcript	ENST00000283882.3	protein_coding	-	4/6	-	-	-	-	-	-	-	rs1109341	-	-1	-	HGNC	1873	-	-	-	-	0.4978	-	-	-	-	-	-	-	-	3.823	0.073522
HIGH_LD	rs1109341	16:75445605-75445605	A	intron_variant,non_coding_transcript_variant	MODIFIER	CFDP1	ENSG00000153774	Transcript	ENST00000564286.1	processed_transcript	-	4/4	-	-	-	-	-	-	-	rs1109341	-	-1	-	HGNC	1873	-	-	-	-	0.4978	-	-	-	-	-	-	-	-	3.823	0.073522
HIGH_LD	rs1109341	16:75445605-75445605	A	intron_variant,non_coding_transcript_variant	MODIFIER	CFDP1	ENSG00000153774	Transcript	ENST00000565646.1	processed_transcript	-	3/3	-	-	-	-	-	-	-	rs1109341	-	-1	-	HGNC	1873	-	-	-	-	0.4978	-	-	-	-	-	-	-	-	3.823	0.073522
HIGH_LD	rs1109341	16:75445605-75445605	A	intron_variant,non_coding_transcript_variant	MODIFIER	CFDP1	ENSG00000153774	Transcript	ENST00000566901.1	retained_intron	-	4/4	-	-	-	-	-	-	-	rs1109341	-	-1	-	HGNC	1873	-	-	-	-	0.4978	-	-	-	-	-	-	-	-	3.823	0.073522
HIGH_LD	rs1109342	16:75445675-75445675	A	intron_variant	MODIFIER	CFDP1	ENSG00000153774	Transcript	ENST00000283882.3	protein_coding	-	4/6	-	-	-	-	-	-	-	rs1109342	-	-1	-	HGNC	1873	-	-	-	-	0.4974	-	-	-	-	-	-	-	-	1.338	-0.106868
HIGH_LD	rs1109342	16:75445675-75445675	T	intron_variant	MODIFIER	CFDP1	ENSG00000153774	Transcript	ENST00000283882.3	protein_coding	-	4/6	-	-	-	-	-	-	-	rs1109342	-	-1	-	HGNC	1873	-	-	-	-	-	-	-	-	-	-	-	-	-	0.967	-0.154867
HIGH_LD	rs1109342	16:75445675-75445675	A	intron_variant,non_coding_transcript_variant	MODIFIER	CFDP1	ENSG00000153774	Transcript	ENST00000564286.1	processed_transcript	-	4/4	-	-	-	-	-	-	-	rs1109342	-	-1	-	HGNC	1873	-	-	-	-	0.4974	-	-	-	-	-	-	-	-	1.338	-0.106868
HIGH_LD	rs1109342	16:75445675-75445675	T	intron_variant,non_coding_transcript_variant	MODIFIER	CFDP1	ENSG00000153774	Transcript	ENST00000564286.1	processed_transcript	-	4/4	-	-	-	-	-	-	-	rs1109342	-	-1	-	HGNC	1873	-	-	-	-	-	-	-	-	-	-	-	-	-	0.967	-0.154867
HIGH_LD	rs1109342	16:75445675-75445675	A	intron_variant,non_coding_transcript_variant	MODIFIER	CFDP1	ENSG00000153774	Transcript	ENST00000565646.1	processed_transcript	-	3/3	-	-	-	-	-	-	-	rs1109342	-	-1	-	HGNC	1873	-	-	-	-	0.4974	-	-	-	-	-	-	-	-	1.338	-0.106868
HIGH_LD	rs1109342	16:75445675-75445675	T	intron_variant,non_coding_transcript_variant	MODIFIER	CFDP1	ENSG00000153774	Transcript	ENST00000565646.1	processed_transcript	-	3/3	-	-	-	-	-	-	-	rs1109342	-	-1	-	HGNC	1873	-	-	-	-	-	-	-	-	-	-	-	-	-	0.967	-0.154867
HIGH_LD	rs1109342	16:75445675-75445675	A	intron_variant,non_coding_transcript_variant	MODIFIER	CFDP1	ENSG00000153774	Transcript	ENST00000566901.1	retained_intron	-	4/4	-	-	-	-	-	-	-	rs1109342	-	-1	-	HGNC	1873	-	-	-	-	0.4974	-	-	-	-	-	-	-	-	1.338	-0.106868
HIGH_LD	rs1109342	16:75445675-75445675	T	intron_variant,non_coding_transcript_variant	MODIFIER	CFDP1	ENSG00000153774	Transcript	ENST00000566901.1	retained_intron	-	4/4	-	-	-	-	-	-	-	rs1109342	-	-1	-	HGNC	1873	-	-	-	-	-	-	-	-	-	-	-	-	-	0.967	-0.154867
HIGH_LD	rs4888414	16:75447233-75447233	G	intron_variant	MODIFIER	CFDP1	ENSG00000153774	Transcript	ENST00000283882.3	protein_coding	-	2/6	-	-	-	-	-	-	-	rs4888414	-	-1	-	HGNC	1873	-	-	-	-	0.4976	-	-	-	-	-	-	-	-	0.608	-0.224389
HIGH_LD	rs4888414	16:75447233-75447233	G	intron_variant,non_coding_transcript_variant	MODIFIER	RP11-77K12.1	ENSG00000261717	Transcript	ENST00000561887.1	processed_transcript	-	1/1	-	-	-	-	-	-	-	rs4888414	-	-1	-	Clone_based_vega_gene	-	-	-	-	-	0.4976	-	-	-	-	-	-	-	-	0.608	-0.224389
HIGH_LD	rs4888414	16:75447233-75447233	G	intron_variant,non_coding_transcript_variant	MODIFIER	CFDP1	ENSG00000153774	Transcript	ENST00000564286.1	processed_transcript	-	2/4	-	-	-	-	-	-	-	rs4888414	-	-1	-	HGNC	1873	-	-	-	-	0.4976	-	-	-	-	-	-	-	-	0.608	-0.224389
HIGH_LD	rs4888414	16:75447233-75447233	G	intron_variant,non_coding_transcript_variant	MODIFIER	CFDP1	ENSG00000153774	Transcript	ENST00000565646.1	processed_transcript	-	1/3	-	-	-	-	-	-	-	rs4888414	-	-1	-	HGNC	1873	-	-	-	-	0.4976	-	-	-	-	-	-	-	-	0.608	-0.224389
HIGH_LD	rs4888414	16:75447233-75447233	G	intron_variant	MODIFIER	RP11-77K12.1	ENSG00000261717	Transcript	ENST00000566594.1	protein_coding	-	2/2	-	-	-	-	-	-	-	rs4888414	-	-1	cds_start_NF,cds_end_NF	Clone_based_vega_gene	-	-	-	-	-	0.4976	-	-	-	-	-	-	-	-	0.608	-0.224389
HIGH_LD	rs4888414	16:75447233-75447233	G	intron_variant,non_coding_transcript_variant	MODIFIER	CFDP1	ENSG00000153774	Transcript	ENST00000566901.1	retained_intron	-	2/4	-	-	-	-	-	-	-	rs4888414	-	-1	-	HGNC	1873	-	-	-	-	0.4976	-	-	-	-	-	-	-	-	0.608	-0.224389
HIGH_LD	rs4888414	16:75447233-75447233	G	intron_variant	MODIFIER	RP11-77K12.1	ENSG00000261717	Transcript	ENST00000567194.1	protein_coding	-	3/3	-	-	-	-	-	-	-	rs4888414	-	-1	cds_end_NF	Clone_based_vega_gene	-	-	-	-	-	0.4976	-	-	-	-	-	-	-	-	0.608	-0.224389
HIGH_LD	rs6564258	16:75447363-75447363	A	intron_variant	MODIFIER	CFDP1	ENSG00000153774	Transcript	ENST00000283882.3	protein_coding	-	2/6	-	-	-	-	-	-	-	rs6564258	-	-1	-	HGNC	1873	-	-	-	-	0.4976	-	-	-	-	-	-	-	-	4.704	0.126593
HIGH_LD	rs6564258	16:75447363-75447363	A	intron_variant,non_coding_transcript_variant	MODIFIER	RP11-77K12.1	ENSG00000261717	Transcript	ENST00000561887.1	processed_transcript	-	1/1	-	-	-	-	-	-	-	rs6564258	-	-1	-	Clone_based_vega_gene	-	-	-	-	-	0.4976	-	-	-	-	-	-	-	-	4.704	0.126593
HIGH_LD	rs6564258	16:75447363-75447363	A	intron_variant,non_coding_transcript_variant	MODIFIER	CFDP1	ENSG00000153774	Transcript	ENST00000564286.1	processed_transcript	-	2/4	-	-	-	-	-	-	-	rs6564258	-	-1	-	HGNC	1873	-	-	-	-	0.4976	-	-	-	-	-	-	-	-	4.704	0.126593
HIGH_LD	rs6564258	16:75447363-75447363	A	intron_variant,non_coding_transcript_variant	MODIFIER	CFDP1	ENSG00000153774	Transcript	ENST00000565646.1	processed_transcript	-	1/3	-	-	-	-	-	-	-	rs6564258	-	-1	-	HGNC	1873	-	-	-	-	0.4976	-	-	-	-	-	-	-	-	4.704	0.126593
HIGH_LD	rs6564258	16:75447363-75447363	A	intron_variant	MODIFIER	RP11-77K12.1	ENSG00000261717	Transcript	ENST00000566594.1	protein_coding	-	2/2	-	-	-	-	-	-	-	rs6564258	-	-1	cds_start_NF,cds_end_NF	Clone_based_vega_gene	-	-	-	-	-	0.4976	-	-	-	-	-	-	-	-	4.704	0.126593
HIGH_LD	rs6564258	16:75447363-75447363	A	intron_variant,non_coding_transcript_variant	MODIFIER	CFDP1	ENSG00000153774	Transcript	ENST00000566901.1	retained_intron	-	2/4	-	-	-	-	-	-	-	rs6564258	-	-1	-	HGNC	1873	-	-	-	-	0.4976	-	-	-	-	-	-	-	-	4.704	0.126593
HIGH_LD	rs6564258	16:75447363-75447363	A	intron_variant	MODIFIER	RP11-77K12.1	ENSG00000261717	Transcript	ENST00000567194.1	protein_coding	-	3/3	-	-	-	-	-	-	-	rs6564258	-	-1	cds_end_NF	Clone_based_vega_gene	-	-	-	-	-	0.4976	-	-	-	-	-	-	-	-	4.704	0.126593
HIGH_LD	rs6564259	16:75447393-75447393	A	intron_variant	MODIFIER	CFDP1	ENSG00000153774	Transcript	ENST00000283882.3	protein_coding	-	2/6	-	-	-	-	-	-	-	rs6564259	-	-1	-	HGNC	1873	-	-	-	-	-	-	-	-	-	-	-	-	-	4.824	0.134044
HIGH_LD	rs6564259	16:75447393-75447393	C	intron_variant	MODIFIER	CFDP1	ENSG00000153774	Transcript	ENST00000283882.3	protein_coding	-	2/6	-	-	-	-	-	-	-	rs6564259	-	-1	-	HGNC	1873	-	-	-	-	-	-	-	-	-	-	-	-	-	5.092	0.150954
HIGH_LD	rs6564259	16:75447393-75447393	G	intron_variant	MODIFIER	CFDP1	ENSG00000153774	Transcript	ENST00000283882.3	protein_coding	-	2/6	-	-	-	-	-	-	-	rs6564259	-	-1	-	HGNC	1873	-	-	-	-	0.4974	-	-	-	-	-	-	-	-	4.714	0.127175
HIGH_LD	rs6564259	16:75447393-75447393	A	intron_variant,non_coding_transcript_variant	MODIFIER	RP11-77K12.1	ENSG00000261717	Transcript	ENST00000561887.1	processed_transcript	-	1/1	-	-	-	-	-	-	-	rs6564259	-	-1	-	Clone_based_vega_gene	-	-	-	-	-	-	-	-	-	-	-	-	-	-	4.824	0.134044
HIGH_LD	rs6564259	16:75447393-75447393	C	intron_variant,non_coding_transcript_variant	MODIFIER	RP11-77K12.1	ENSG00000261717	Transcript	ENST00000561887.1	processed_transcript	-	1/1	-	-	-	-	-	-	-	rs6564259	-	-1	-	Clone_based_vega_gene	-	-	-	-	-	-	-	-	-	-	-	-	-	-	5.092	0.150954
HIGH_LD	rs6564259	16:75447393-75447393	G	intron_variant,non_coding_transcript_variant	MODIFIER	RP11-77K12.1	ENSG00000261717	Transcript	ENST00000561887.1	processed_transcript	-	1/1	-	-	-	-	-	-	-	rs6564259	-	-1	-	Clone_based_vega_gene	-	-	-	-	-	0.4974	-	-	-	-	-	-	-	-	4.714	0.127175
HIGH_LD	rs6564259	16:75447393-75447393	A	intron_variant,non_coding_transcript_variant	MODIFIER	CFDP1	ENSG00000153774	Transcript	ENST00000564286.1	processed_transcript	-	2/4	-	-	-	-	-	-	-	rs6564259	-	-1	-	HGNC	1873	-	-	-	-	-	-	-	-	-	-	-	-	-	4.824	0.134044
HIGH_LD	rs6564259	16:75447393-75447393	C	intron_variant,non_coding_transcript_variant	MODIFIER	CFDP1	ENSG00000153774	Transcript	ENST00000564286.1	processed_transcript	-	2/4	-	-	-	-	-	-	-	rs6564259	-	-1	-	HGNC	1873	-	-	-	-	-	-	-	-	-	-	-	-	-	5.092	0.150954
HIGH_LD	rs6564259	16:75447393-75447393	G	intron_variant,non_coding_transcript_variant	MODIFIER	CFDP1	ENSG00000153774	Transcript	ENST00000564286.1	processed_transcript	-	2/4	-	-	-	-	-	-	-	rs6564259	-	-1	-	HGNC	1873	-	-	-	-	0.4974	-	-	-	-	-	-	-	-	4.714	0.127175
HIGH_LD	rs6564259	16:75447393-75447393	A	intron_variant,non_coding_transcript_variant	MODIFIER	CFDP1	ENSG00000153774	Transcript	ENST00000565646.1	processed_transcript	-	1/3	-	-	-	-	-	-	-	rs6564259	-	-1	-	HGNC	1873	-	-	-	-	-	-	-	-	-	-	-	-	-	4.824	0.134044
HIGH_LD	rs6564259	16:75447393-75447393	C	intron_variant,non_coding_transcript_variant	MODIFIER	CFDP1	ENSG00000153774	Transcript	ENST00000565646.1	processed_transcript	-	1/3	-	-	-	-	-	-	-	rs6564259	-	-1	-	HGNC	1873	-	-	-	-	-	-	-	-	-	-	-	-	-	5.092	0.150954
HIGH_LD	rs6564259	16:75447393-75447393	G	intron_variant,non_coding_transcript_variant	MODIFIER	CFDP1	ENSG00000153774	Transcript	ENST00000565646.1	processed_transcript	-	1/3	-	-	-	-	-	-	-	rs6564259	-	-1	-	HGNC	1873	-	-	-	-	0.4974	-	-	-	-	-	-	-	-	4.714	0.127175
HIGH_LD	rs6564259	16:75447393-75447393	A	intron_variant	MODIFIER	RP11-77K12.1	ENSG00000261717	Transcript	ENST00000566594.1	protein_coding	-	2/2	-	-	-	-	-	-	-	rs6564259	-	-1	cds_start_NF,cds_end_NF	Clone_based_vega_gene	-	-	-	-	-	-	-	-	-	-	-	-	-	-	4.824	0.134044
HIGH_LD	rs6564259	16:75447393-75447393	C	intron_variant	MODIFIER	RP11-77K12.1	ENSG00000261717	Transcript	ENST00000566594.1	protein_coding	-	2/2	-	-	-	-	-	-	-	rs6564259	-	-1	cds_start_NF,cds_end_NF	Clone_based_vega_gene	-	-	-	-	-	-	-	-	-	-	-	-	-	-	5.092	0.150954
HIGH_LD	rs6564259	16:75447393-75447393	G	intron_variant	MODIFIER	RP11-77K12.1	ENSG00000261717	Transcript	ENST00000566594.1	protein_coding	-	2/2	-	-	-	-	-	-	-	rs6564259	-	-1	cds_start_NF,cds_end_NF	Clone_based_vega_gene	-	-	-	-	-	0.4974	-	-	-	-	-	-	-	-	4.714	0.127175
HIGH_LD	rs6564259	16:75447393-75447393	A	intron_variant,non_coding_transcript_variant	MODIFIER	CFDP1	ENSG00000153774	Transcript	ENST00000566901.1	retained_intron	-	2/4	-	-	-	-	-	-	-	rs6564259	-	-1	-	HGNC	1873	-	-	-	-	-	-	-	-	-	-	-	-	-	4.824	0.134044
HIGH_LD	rs6564259	16:75447393-75447393	C	intron_variant,non_coding_transcript_variant	MODIFIER	CFDP1	ENSG00000153774	Transcript	ENST00000566901.1	retained_intron	-	2/4	-	-	-	-	-	-	-	rs6564259	-	-1	-	HGNC	1873	-	-	-	-	-	-	-	-	-	-	-	-	-	5.092	0.150954
HIGH_LD	rs6564259	16:75447393-75447393	G	intron_variant,non_coding_transcript_variant	MODIFIER	CFDP1	ENSG00000153774	Transcript	ENST00000566901.1	retained_intron	-	2/4	-	-	-	-	-	-	-	rs6564259	-	-1	-	HGNC	1873	-	-	-	-	0.4974	-	-	-	-	-	-	-	-	4.714	0.127175
HIGH_LD	rs6564259	16:75447393-75447393	A	intron_variant	MODIFIER	RP11-77K12.1	ENSG00000261717	Transcript	ENST00000567194.1	protein_coding	-	3/3	-	-	-	-	-	-	-	rs6564259	-	-1	cds_end_NF	Clone_based_vega_gene	-	-	-	-	-	-	-	-	-	-	-	-	-	-	4.824	0.134044
HIGH_LD	rs6564259	16:75447393-75447393	C	intron_variant	MODIFIER	RP11-77K12.1	ENSG00000261717	Transcript	ENST00000567194.1	protein_coding	-	3/3	-	-	-	-	-	-	-	rs6564259	-	-1	cds_end_NF	Clone_based_vega_gene	-	-	-	-	-	-	-	-	-	-	-	-	-	-	5.092	0.150954
HIGH_LD	rs6564259	16:75447393-75447393	G	intron_variant	MODIFIER	RP11-77K12.1	ENSG00000261717	Transcript	ENST00000567194.1	protein_coding	-	3/3	-	-	-	-	-	-	-	rs6564259	-	-1	cds_end_NF	Clone_based_vega_gene	-	-	-	-	-	0.4974	-	-	-	-	-	-	-	-	4.714	0.127175
HIGH_LD	rs6564260	16:75447426-75447426	C	intron_variant	MODIFIER	CFDP1	ENSG00000153774	Transcript	ENST00000283882.3	protein_coding	-	2/6	-	-	-	-	-	-	-	rs6564260	-	-1	-	HGNC	1873	-	-	-	-	-	-	-	-	-	-	-	-	-	1.674	-0.072878
HIGH_LD	rs6564260	16:75447426-75447426	G	intron_variant	MODIFIER	CFDP1	ENSG00000153774	Transcript	ENST00000283882.3	protein_coding	-	2/6	-	-	-	-	-	-	-	rs6564260	-	-1	-	HGNC	1873	-	-	-	-	0.4976	-	-	-	-	-	-	-	-	1.925	-0.050973
HIGH_LD	rs6564260	16:75447426-75447426	C	intron_variant,non_coding_transcript_variant	MODIFIER	RP11-77K12.1	ENSG00000261717	Transcript	ENST00000561887.1	processed_transcript	-	1/1	-	-	-	-	-	-	-	rs6564260	-	-1	-	Clone_based_vega_gene	-	-	-	-	-	-	-	-	-	-	-	-	-	-	1.674	-0.072878
HIGH_LD	rs6564260	16:75447426-75447426	G	intron_variant,non_coding_transcript_variant	MODIFIER	RP11-77K12.1	ENSG00000261717	Transcript	ENST00000561887.1	processed_transcript	-	1/1	-	-	-	-	-	-	-	rs6564260	-	-1	-	Clone_based_vega_gene	-	-	-	-	-	0.4976	-	-	-	-	-	-	-	-	1.925	-0.050973
HIGH_LD	rs6564260	16:75447426-75447426	C	intron_variant,non_coding_transcript_variant	MODIFIER	CFDP1	ENSG00000153774	Transcript	ENST00000564286.1	processed_transcript	-	2/4	-	-	-	-	-	-	-	rs6564260	-	-1	-	HGNC	1873	-	-	-	-	-	-	-	-	-	-	-	-	-	1.674	-0.072878
HIGH_LD	rs6564260	16:75447426-75447426	G	intron_variant,non_coding_transcript_variant	MODIFIER	CFDP1	ENSG00000153774	Transcript	ENST00000564286.1	processed_transcript	-	2/4	-	-	-	-	-	-	-	rs6564260	-	-1	-	HGNC	1873	-	-	-	-	0.4976	-	-	-	-	-	-	-	-	1.925	-0.050973
HIGH_LD	rs6564260	16:75447426-75447426	C	intron_variant,non_coding_transcript_variant	MODIFIER	CFDP1	ENSG00000153774	Transcript	ENST00000565646.1	processed_transcript	-	1/3	-	-	-	-	-	-	-	rs6564260	-	-1	-	HGNC	1873	-	-	-	-	-	-	-	-	-	-	-	-	-	1.674	-0.072878
HIGH_LD	rs6564260	16:75447426-75447426	G	intron_variant,non_coding_transcript_variant	MODIFIER	CFDP1	ENSG00000153774	Transcript	ENST00000565646.1	processed_transcript	-	1/3	-	-	-	-	-	-	-	rs6564260	-	-1	-	HGNC	1873	-	-	-	-	0.4976	-	-	-	-	-	-	-	-	1.925	-0.050973
HIGH_LD	rs6564260	16:75447426-75447426	C	intron_variant	MODIFIER	RP11-77K12.1	ENSG00000261717	Transcript	ENST00000566594.1	protein_coding	-	2/2	-	-	-	-	-	-	-	rs6564260	-	-1	cds_start_NF,cds_end_NF	Clone_based_vega_gene	-	-	-	-	-	-	-	-	-	-	-	-	-	-	1.674	-0.072878
HIGH_LD	rs6564260	16:75447426-75447426	G	intron_variant	MODIFIER	RP11-77K12.1	ENSG00000261717	Transcript	ENST00000566594.1	protein_coding	-	2/2	-	-	-	-	-	-	-	rs6564260	-	-1	cds_start_NF,cds_end_NF	Clone_based_vega_gene	-	-	-	-	-	0.4976	-	-	-	-	-	-	-	-	1.925	-0.050973
HIGH_LD	rs6564260	16:75447426-75447426	C	intron_variant,non_coding_transcript_variant	MODIFIER	CFDP1	ENSG00000153774	Transcript	ENST00000566901.1	retained_intron	-	2/4	-	-	-	-	-	-	-	rs6564260	-	-1	-	HGNC	1873	-	-	-	-	-	-	-	-	-	-	-	-	-	1.674	-0.072878
HIGH_LD	rs6564260	16:75447426-75447426	G	intron_variant,non_coding_transcript_variant	MODIFIER	CFDP1	ENSG00000153774	Transcript	ENST00000566901.1	retained_intron	-	2/4	-	-	-	-	-	-	-	rs6564260	-	-1	-	HGNC	1873	-	-	-	-	0.4976	-	-	-	-	-	-	-	-	1.925	-0.050973
HIGH_LD	rs6564260	16:75447426-75447426	C	intron_variant	MODIFIER	RP11-77K12.1	ENSG00000261717	Transcript	ENST00000567194.1	protein_coding	-	3/3	-	-	-	-	-	-	-	rs6564260	-	-1	cds_end_NF	Clone_based_vega_gene	-	-	-	-	-	-	-	-	-	-	-	-	-	-	1.674	-0.072878
HIGH_LD	rs6564260	16:75447426-75447426	G	intron_variant	MODIFIER	RP11-77K12.1	ENSG00000261717	Transcript	ENST00000567194.1	protein_coding	-	3/3	-	-	-	-	-	-	-	rs6564260	-	-1	cds_end_NF	Clone_based_vega_gene	-	-	-	-	-	0.4976	-	-	-	-	-	-	-	-	1.925	-0.050973
HIGH_LD	rs8056236	16:75448273-75448273	T	intron_variant	MODIFIER	CFDP1	ENSG00000153774	Transcript	ENST00000283882.3	protein_coding	-	2/6	-	-	-	-	-	-	-	rs8056236	-	-1	-	HGNC	1873	-	-	-	-	0.4976	-	-	-	-	-	-	-	-	0.097	-0.48666
HIGH_LD	rs8056236	16:75448273-75448273	T	intron_variant,non_coding_transcript_variant	MODIFIER	RP11-77K12.1	ENSG00000261717	Transcript	ENST00000561887.1	processed_transcript	-	1/1	-	-	-	-	-	-	-	rs8056236	-	-1	-	Clone_based_vega_gene	-	-	-	-	-	0.4976	-	-	-	-	-	-	-	-	0.097	-0.48666
HIGH_LD	rs8056236	16:75448273-75448273	T	intron_variant,non_coding_transcript_variant	MODIFIER	CFDP1	ENSG00000153774	Transcript	ENST00000564286.1	processed_transcript	-	2/4	-	-	-	-	-	-	-	rs8056236	-	-1	-	HGNC	1873	-	-	-	-	0.4976	-	-	-	-	-	-	-	-	0.097	-0.48666
HIGH_LD	rs8056236	16:75448273-75448273	T	intron_variant,non_coding_transcript_variant	MODIFIER	CFDP1	ENSG00000153774	Transcript	ENST00000565646.1	processed_transcript	-	1/3	-	-	-	-	-	-	-	rs8056236	-	-1	-	HGNC	1873	-	-	-	-	0.4976	-	-	-	-	-	-	-	-	0.097	-0.48666
HIGH_LD	rs8056236	16:75448273-75448273	T	intron_variant	MODIFIER	RP11-77K12.1	ENSG00000261717	Transcript	ENST00000566594.1	protein_coding	-	2/2	-	-	-	-	-	-	-	rs8056236	-	-1	cds_start_NF,cds_end_NF	Clone_based_vega_gene	-	-	-	-	-	0.4976	-	-	-	-	-	-	-	-	0.097	-0.48666
HIGH_LD	rs8056236	16:75448273-75448273	T	intron_variant,non_coding_transcript_variant	MODIFIER	CFDP1	ENSG00000153774	Transcript	ENST00000566901.1	retained_intron	-	2/4	-	-	-	-	-	-	-	rs8056236	-	-1	-	HGNC	1873	-	-	-	-	0.4976	-	-	-	-	-	-	-	-	0.097	-0.48666
HIGH_LD	rs8056236	16:75448273-75448273	T	intron_variant	MODIFIER	RP11-77K12.1	ENSG00000261717	Transcript	ENST00000567194.1	protein_coding	-	3/3	-	-	-	-	-	-	-	rs8056236	-	-1	cds_end_NF	Clone_based_vega_gene	-	-	-	-	-	0.4976	-	-	-	-	-	-	-	-	0.097	-0.48666
HIGH_LD	rs8051407	16:75448659-75448659	G	intron_variant	MODIFIER	CFDP1	ENSG00000153774	Transcript	ENST00000283882.3	protein_coding	-	1/6	-	-	-	-	-	-	-	rs8051407	-	-1	-	HGNC	1873	-	-	-	-	0.4976	-	-	-	-	-	-	-	-	11.45	0.746365
HIGH_LD	rs8051407	16:75448659-75448659	G	intron_variant,non_coding_transcript_variant	MODIFIER	RP11-77K12.1	ENSG00000261717	Transcript	ENST00000561887.1	processed_transcript	-	1/1	-	-	-	-	-	-	-	rs8051407	-	-1	-	Clone_based_vega_gene	-	-	-	-	-	0.4976	-	-	-	-	-	-	-	-	11.45	0.746365
HIGH_LD	rs8051407	16:75448659-75448659	G	intron_variant,non_coding_transcript_variant	MODIFIER	CFDP1	ENSG00000153774	Transcript	ENST00000564286.1	processed_transcript	-	1/4	-	-	-	-	-	-	-	rs8051407	-	-1	-	HGNC	1873	-	-	-	-	0.4976	-	-	-	-	-	-	-	-	11.45	0.746365
HIGH_LD	rs8051407	16:75448659-75448659	G	intron_variant,non_coding_transcript_variant	MODIFIER	CFDP1	ENSG00000153774	Transcript	ENST00000565646.1	processed_transcript	-	1/3	-	-	-	-	-	-	-	rs8051407	-	-1	-	HGNC	1873	-	-	-	-	0.4976	-	-	-	-	-	-	-	-	11.45	0.746365
HIGH_LD	rs8051407	16:75448659-75448659	G	intron_variant	MODIFIER	CFDP1	ENSG00000153774	Transcript	ENST00000566254.1	protein_coding	-	2/2	-	-	-	-	-	-	-	rs8051407	-	-1	cds_end_NF	HGNC	1873	-	-	-	-	0.4976	-	-	-	-	-	-	-	-	11.45	0.746365
HIGH_LD	rs8051407	16:75448659-75448659	G	intron_variant	MODIFIER	RP11-77K12.1	ENSG00000261717	Transcript	ENST00000566594.1	protein_coding	-	1/2	-	-	-	-	-	-	-	rs8051407	-	-1	cds_start_NF,cds_end_NF	Clone_based_vega_gene	-	-	-	-	-	0.4976	-	-	-	-	-	-	-	-	11.45	0.746365
HIGH_LD	rs8051407	16:75448659-75448659	G	intron_variant,non_coding_transcript_variant	MODIFIER	CFDP1	ENSG00000153774	Transcript	ENST00000566901.1	retained_intron	-	1/4	-	-	-	-	-	-	-	rs8051407	-	-1	-	HGNC	1873	-	-	-	-	0.4976	-	-	-	-	-	-	-	-	11.45	0.746365
HIGH_LD	rs8051407	16:75448659-75448659	G	intron_variant	MODIFIER	RP11-77K12.1	ENSG00000261717	Transcript	ENST00000567194.1	protein_coding	-	2/3	-	-	-	-	-	-	-	rs8051407	-	-1	cds_end_NF	Clone_based_vega_gene	-	-	-	-	-	0.4976	-	-	-	-	-	-	-	-	11.45	0.746365
HIGH_LD	rs4888415	16:75448921-75448921	T	intron_variant	MODIFIER	CFDP1	ENSG00000153774	Transcript	ENST00000283882.3	protein_coding	-	1/6	-	-	-	-	-	-	-	rs4888415	-	-1	-	HGNC	1873	-	-	-	-	0.4898	-	-	-	-	-	-	-	-	0.585	-0.230131
HIGH_LD	rs4888415	16:75448921-75448921	T	intron_variant,non_coding_transcript_variant	MODIFIER	RP11-77K12.1	ENSG00000261717	Transcript	ENST00000561887.1	processed_transcript	-	1/1	-	-	-	-	-	-	-	rs4888415	-	-1	-	Clone_based_vega_gene	-	-	-	-	-	0.4898	-	-	-	-	-	-	-	-	0.585	-0.230131
HIGH_LD	rs4888415	16:75448921-75448921	T	intron_variant,non_coding_transcript_variant	MODIFIER	CFDP1	ENSG00000153774	Transcript	ENST00000564286.1	processed_transcript	-	1/4	-	-	-	-	-	-	-	rs4888415	-	-1	-	HGNC	1873	-	-	-	-	0.4898	-	-	-	-	-	-	-	-	0.585	-0.230131
HIGH_LD	rs4888415	16:75448921-75448921	T	intron_variant,non_coding_transcript_variant	MODIFIER	CFDP1	ENSG00000153774	Transcript	ENST00000565646.1	processed_transcript	-	1/3	-	-	-	-	-	-	-	rs4888415	-	-1	-	HGNC	1873	-	-	-	-	0.4898	-	-	-	-	-	-	-	-	0.585	-0.230131
HIGH_LD	rs4888415	16:75448921-75448921	T	intron_variant	MODIFIER	CFDP1	ENSG00000153774	Transcript	ENST00000566254.1	protein_coding	-	2/2	-	-	-	-	-	-	-	rs4888415	-	-1	cds_end_NF	HGNC	1873	-	-	-	-	0.4898	-	-	-	-	-	-	-	-	0.585	-0.230131
HIGH_LD	rs4888415	16:75448921-75448921	T	intron_variant	MODIFIER	RP11-77K12.1	ENSG00000261717	Transcript	ENST00000566594.1	protein_coding	-	1/2	-	-	-	-	-	-	-	rs4888415	-	-1	cds_start_NF,cds_end_NF	Clone_based_vega_gene	-	-	-	-	-	0.4898	-	-	-	-	-	-	-	-	0.585	-0.230131
HIGH_LD	rs4888415	16:75448921-75448921	T	intron_variant,non_coding_transcript_variant	MODIFIER	CFDP1	ENSG00000153774	Transcript	ENST00000566901.1	retained_intron	-	1/4	-	-	-	-	-	-	-	rs4888415	-	-1	-	HGNC	1873	-	-	-	-	0.4898	-	-	-	-	-	-	-	-	0.585	-0.230131
HIGH_LD	rs4888415	16:75448921-75448921	T	intron_variant	MODIFIER	RP11-77K12.1	ENSG00000261717	Transcript	ENST00000567194.1	protein_coding	-	2/3	-	-	-	-	-	-	-	rs4888415	-	-1	cds_end_NF	Clone_based_vega_gene	-	-	-	-	-	0.4898	-	-	-	-	-	-	-	-	0.585	-0.230131
HIGH_LD	rs4888416	16:75449176-75449176	G	intron_variant	MODIFIER	CFDP1	ENSG00000153774	Transcript	ENST00000283882.3	protein_coding	-	1/6	-	-	-	-	-	-	-	rs4888416	-	-1	-	HGNC	1873	-	-	-	-	0.4978	-	-	-	-	-	-	-	-	1.523	-0.087344
HIGH_LD	rs4888416	16:75449176-75449176	G	intron_variant,non_coding_transcript_variant	MODIFIER	RP11-77K12.1	ENSG00000261717	Transcript	ENST00000561887.1	processed_transcript	-	1/1	-	-	-	-	-	-	-	rs4888416	-	-1	-	Clone_based_vega_gene	-	-	-	-	-	0.4978	-	-	-	-	-	-	-	-	1.523	-0.087344
HIGH_LD	rs4888416	16:75449176-75449176	G	intron_variant,non_coding_transcript_variant	MODIFIER	CFDP1	ENSG00000153774	Transcript	ENST00000564286.1	processed_transcript	-	1/4	-	-	-	-	-	-	-	rs4888416	-	-1	-	HGNC	1873	-	-	-	-	0.4978	-	-	-	-	-	-	-	-	1.523	-0.087344
HIGH_LD	rs4888416	16:75449176-75449176	G	intron_variant,non_coding_transcript_variant	MODIFIER	CFDP1	ENSG00000153774	Transcript	ENST00000565646.1	processed_transcript	-	1/3	-	-	-	-	-	-	-	rs4888416	-	-1	-	HGNC	1873	-	-	-	-	0.4978	-	-	-	-	-	-	-	-	1.523	-0.087344
HIGH_LD	rs4888416	16:75449176-75449176	G	intron_variant	MODIFIER	CFDP1	ENSG00000153774	Transcript	ENST00000566254.1	protein_coding	-	2/2	-	-	-	-	-	-	-	rs4888416	-	-1	cds_end_NF	HGNC	1873	-	-	-	-	0.4978	-	-	-	-	-	-	-	-	1.523	-0.087344
HIGH_LD	rs4888416	16:75449176-75449176	G	intron_variant	MODIFIER	RP11-77K12.1	ENSG00000261717	Transcript	ENST00000566594.1	protein_coding	-	1/2	-	-	-	-	-	-	-	rs4888416	-	-1	cds_start_NF,cds_end_NF	Clone_based_vega_gene	-	-	-	-	-	0.4978	-	-	-	-	-	-	-	-	1.523	-0.087344
HIGH_LD	rs4888416	16:75449176-75449176	G	intron_variant,non_coding_transcript_variant	MODIFIER	CFDP1	ENSG00000153774	Transcript	ENST00000566901.1	retained_intron	-	1/4	-	-	-	-	-	-	-	rs4888416	-	-1	-	HGNC	1873	-	-	-	-	0.4978	-	-	-	-	-	-	-	-	1.523	-0.087344
HIGH_LD	rs4888416	16:75449176-75449176	G	intron_variant	MODIFIER	RP11-77K12.1	ENSG00000261717	Transcript	ENST00000567194.1	protein_coding	-	2/3	-	-	-	-	-	-	-	rs4888416	-	-1	cds_end_NF	Clone_based_vega_gene	-	-	-	-	-	0.4978	-	-	-	-	-	-	-	-	1.523	-0.087344
HIGH_LD	rs4888416	16:75449176-75449176	G	regulatory_region_variant	MODIFIER	-	-	RegulatoryFeature	ENSR00001114822	enhancer	-	-	-	-	-	-	-	-	-	rs4888416	-	-	-	-	-	-	-	-	-	0.4978	-	-	-	-	-	-	-	-	1.523	-0.087344
HIGH_LD	rs7199132	16:75450039-75450039	T	intron_variant	MODIFIER	CFDP1	ENSG00000153774	Transcript	ENST00000283882.3	protein_coding	-	1/6	-	-	-	-	-	-	-	rs7199132	-	-1	-	HGNC	1873	-	-	-	-	0.4978	-	-	-	-	-	-	-	-	2.876	0.016316
HIGH_LD	rs7199132	16:75450039-75450039	T	intron_variant,non_coding_transcript_variant	MODIFIER	RP11-77K12.1	ENSG00000261717	Transcript	ENST00000561887.1	processed_transcript	-	1/1	-	-	-	-	-	-	-	rs7199132	-	-1	-	Clone_based_vega_gene	-	-	-	-	-	0.4978	-	-	-	-	-	-	-	-	2.876	0.016316
HIGH_LD	rs7199132	16:75450039-75450039	T	intron_variant,non_coding_transcript_variant	MODIFIER	CFDP1	ENSG00000153774	Transcript	ENST00000564286.1	processed_transcript	-	1/4	-	-	-	-	-	-	-	rs7199132	-	-1	-	HGNC	1873	-	-	-	-	0.4978	-	-	-	-	-	-	-	-	2.876	0.016316
HIGH_LD	rs7199132	16:75450039-75450039	T	intron_variant,non_coding_transcript_variant	MODIFIER	CFDP1	ENSG00000153774	Transcript	ENST00000565646.1	processed_transcript	-	1/3	-	-	-	-	-	-	-	rs7199132	-	-1	-	HGNC	1873	-	-	-	-	0.4978	-	-	-	-	-	-	-	-	2.876	0.016316
HIGH_LD	rs7199132	16:75450039-75450039	T	intron_variant	MODIFIER	CFDP1	ENSG00000153774	Transcript	ENST00000566254.1	protein_coding	-	2/2	-	-	-	-	-	-	-	rs7199132	-	-1	cds_end_NF	HGNC	1873	-	-	-	-	0.4978	-	-	-	-	-	-	-	-	2.876	0.016316
HIGH_LD	rs7199132	16:75450039-75450039	T	intron_variant	MODIFIER	RP11-77K12.1	ENSG00000261717	Transcript	ENST00000566594.1	protein_coding	-	1/2	-	-	-	-	-	-	-	rs7199132	-	-1	cds_start_NF,cds_end_NF	Clone_based_vega_gene	-	-	-	-	-	0.4978	-	-	-	-	-	-	-	-	2.876	0.016316
HIGH_LD	rs7199132	16:75450039-75450039	T	intron_variant,non_coding_transcript_variant	MODIFIER	CFDP1	ENSG00000153774	Transcript	ENST00000566901.1	retained_intron	-	1/4	-	-	-	-	-	-	-	rs7199132	-	-1	-	HGNC	1873	-	-	-	-	0.4978	-	-	-	-	-	-	-	-	2.876	0.016316
HIGH_LD	rs7199132	16:75450039-75450039	T	intron_variant	MODIFIER	RP11-77K12.1	ENSG00000261717	Transcript	ENST00000567194.1	protein_coding	-	2/3	-	-	-	-	-	-	-	rs7199132	-	-1	cds_end_NF	Clone_based_vega_gene	-	-	-	-	-	0.4978	-	-	-	-	-	-	-	-	2.876	0.016316
HIGH_LD	rs11149830	16:75450627-75450627	A	intron_variant	MODIFIER	CFDP1	ENSG00000153774	Transcript	ENST00000283882.3	protein_coding	-	1/6	-	-	-	-	-	-	-	rs11149830	-	-1	-	HGNC	1873	-	-	-	-	-	-	-	-	-	-	-	-	-	6.897	0.275918
HIGH_LD	rs11149830	16:75450627-75450627	T	intron_variant	MODIFIER	CFDP1	ENSG00000153774	Transcript	ENST00000283882.3	protein_coding	-	1/6	-	-	-	-	-	-	-	rs11149830	-	-1	-	HGNC	1873	-	-	-	-	0.4978	-	-	-	-	-	-	-	-	7.5	0.322467
HIGH_LD	rs11149830	16:75450627-75450627	A	intron_variant,non_coding_transcript_variant	MODIFIER	RP11-77K12.1	ENSG00000261717	Transcript	ENST00000561887.1	processed_transcript	-	1/1	-	-	-	-	-	-	-	rs11149830	-	-1	-	Clone_based_vega_gene	-	-	-	-	-	-	-	-	-	-	-	-	-	-	6.897	0.275918
HIGH_LD	rs11149830	16:75450627-75450627	T	intron_variant,non_coding_transcript_variant	MODIFIER	RP11-77K12.1	ENSG00000261717	Transcript	ENST00000561887.1	processed_transcript	-	1/1	-	-	-	-	-	-	-	rs11149830	-	-1	-	Clone_based_vega_gene	-	-	-	-	-	0.4978	-	-	-	-	-	-	-	-	7.5	0.322467
HIGH_LD	rs11149830	16:75450627-75450627	A	intron_variant,non_coding_transcript_variant	MODIFIER	CFDP1	ENSG00000153774	Transcript	ENST00000564286.1	processed_transcript	-	1/4	-	-	-	-	-	-	-	rs11149830	-	-1	-	HGNC	1873	-	-	-	-	-	-	-	-	-	-	-	-	-	6.897	0.275918
HIGH_LD	rs11149830	16:75450627-75450627	T	intron_variant,non_coding_transcript_variant	MODIFIER	CFDP1	ENSG00000153774	Transcript	ENST00000564286.1	processed_transcript	-	1/4	-	-	-	-	-	-	-	rs11149830	-	-1	-	HGNC	1873	-	-	-	-	0.4978	-	-	-	-	-	-	-	-	7.5	0.322467
HIGH_LD	rs11149830	16:75450627-75450627	A	intron_variant,non_coding_transcript_variant	MODIFIER	CFDP1	ENSG00000153774	Transcript	ENST00000565646.1	processed_transcript	-	1/3	-	-	-	-	-	-	-	rs11149830	-	-1	-	HGNC	1873	-	-	-	-	-	-	-	-	-	-	-	-	-	6.897	0.275918
HIGH_LD	rs11149830	16:75450627-75450627	T	intron_variant,non_coding_transcript_variant	MODIFIER	CFDP1	ENSG00000153774	Transcript	ENST00000565646.1	processed_transcript	-	1/3	-	-	-	-	-	-	-	rs11149830	-	-1	-	HGNC	1873	-	-	-	-	0.4978	-	-	-	-	-	-	-	-	7.5	0.322467
HIGH_LD	rs11149830	16:75450627-75450627	A	intron_variant	MODIFIER	CFDP1	ENSG00000153774	Transcript	ENST00000566254.1	protein_coding	-	2/2	-	-	-	-	-	-	-	rs11149830	-	-1	cds_end_NF	HGNC	1873	-	-	-	-	-	-	-	-	-	-	-	-	-	6.897	0.275918
HIGH_LD	rs11149830	16:75450627-75450627	T	intron_variant	MODIFIER	CFDP1	ENSG00000153774	Transcript	ENST00000566254.1	protein_coding	-	2/2	-	-	-	-	-	-	-	rs11149830	-	-1	cds_end_NF	HGNC	1873	-	-	-	-	0.4978	-	-	-	-	-	-	-	-	7.5	0.322467
HIGH_LD	rs11149830	16:75450627-75450627	A	intron_variant	MODIFIER	RP11-77K12.1	ENSG00000261717	Transcript	ENST00000566594.1	protein_coding	-	1/2	-	-	-	-	-	-	-	rs11149830	-	-1	cds_start_NF,cds_end_NF	Clone_based_vega_gene	-	-	-	-	-	-	-	-	-	-	-	-	-	-	6.897	0.275918
HIGH_LD	rs11149830	16:75450627-75450627	T	intron_variant	MODIFIER	RP11-77K12.1	ENSG00000261717	Transcript	ENST00000566594.1	protein_coding	-	1/2	-	-	-	-	-	-	-	rs11149830	-	-1	cds_start_NF,cds_end_NF	Clone_based_vega_gene	-	-	-	-	-	0.4978	-	-	-	-	-	-	-	-	7.5	0.322467
HIGH_LD	rs11149830	16:75450627-75450627	A	intron_variant,non_coding_transcript_variant	MODIFIER	CFDP1	ENSG00000153774	Transcript	ENST00000566901.1	retained_intron	-	1/4	-	-	-	-	-	-	-	rs11149830	-	-1	-	HGNC	1873	-	-	-	-	-	-	-	-	-	-	-	-	-	6.897	0.275918
HIGH_LD	rs11149830	16:75450627-75450627	T	intron_variant,non_coding_transcript_variant	MODIFIER	CFDP1	ENSG00000153774	Transcript	ENST00000566901.1	retained_intron	-	1/4	-	-	-	-	-	-	-	rs11149830	-	-1	-	HGNC	1873	-	-	-	-	0.4978	-	-	-	-	-	-	-	-	7.5	0.322467
HIGH_LD	rs11149830	16:75450627-75450627	A	intron_variant	MODIFIER	RP11-77K12.1	ENSG00000261717	Transcript	ENST00000567194.1	protein_coding	-	2/3	-	-	-	-	-	-	-	rs11149830	-	-1	cds_end_NF	Clone_based_vega_gene	-	-	-	-	-	-	-	-	-	-	-	-	-	-	6.897	0.275918
HIGH_LD	rs11149830	16:75450627-75450627	T	intron_variant	MODIFIER	RP11-77K12.1	ENSG00000261717	Transcript	ENST00000567194.1	protein_coding	-	2/3	-	-	-	-	-	-	-	rs11149830	-	-1	cds_end_NF	Clone_based_vega_gene	-	-	-	-	-	0.4978	-	-	-	-	-	-	-	-	7.5	0.322467
HIGH_LD	rs58405066	16:75450749-75450749	AAAGCC	intron_variant	MODIFIER	CFDP1	ENSG00000153774	Transcript	ENST00000283882.3	protein_coding	-	1/6	-	-	-	-	-	-	-	rs58405066	-	-1	-	HGNC	1873	-	-	-	-	0.4978	-	-	-	-	-	-	-	-	1.351	-0.105367
HIGH_LD	rs58405066	16:75450749-75450749	AATGCC	intron_variant	MODIFIER	CFDP1	ENSG00000153774	Transcript	ENST00000283882.3	protein_coding	-	1/6	-	-	-	-	-	-	-	rs58405066	-	-1	-	HGNC	1873	-	-	-	-	-	-	-	-	-	-	-	-	-	-	-
HIGH_LD	rs58405066	16:75450749-75450749	ACAGCC	intron_variant	MODIFIER	CFDP1	ENSG00000153774	Transcript	ENST00000283882.3	protein_coding	-	1/6	-	-	-	-	-	-	-	rs58405066	-	-1	-	HGNC	1873	-	-	-	-	-	-	-	-	-	-	-	-	-	1.351	-0.105367
HIGH_LD	rs58405066	16:75450749-75450749	AAAGCC	intron_variant,non_coding_transcript_variant	MODIFIER	RP11-77K12.1	ENSG00000261717	Transcript	ENST00000561887.1	processed_transcript	-	1/1	-	-	-	-	-	-	-	rs58405066	-	-1	-	Clone_based_vega_gene	-	-	-	-	-	0.4978	-	-	-	-	-	-	-	-	1.351	-0.105367
HIGH_LD	rs58405066	16:75450749-75450749	AATGCC	intron_variant,non_coding_transcript_variant	MODIFIER	RP11-77K12.1	ENSG00000261717	Transcript	ENST00000561887.1	processed_transcript	-	1/1	-	-	-	-	-	-	-	rs58405066	-	-1	-	Clone_based_vega_gene	-	-	-	-	-	-	-	-	-	-	-	-	-	-	-	-
HIGH_LD	rs58405066	16:75450749-75450749	ACAGCC	intron_variant,non_coding_transcript_variant	MODIFIER	RP11-77K12.1	ENSG00000261717	Transcript	ENST00000561887.1	processed_transcript	-	1/1	-	-	-	-	-	-	-	rs58405066	-	-1	-	Clone_based_vega_gene	-	-	-	-	-	-	-	-	-	-	-	-	-	-	1.351	-0.105367
HIGH_LD	rs58405066	16:75450749-75450749	AAAGCC	intron_variant,non_coding_transcript_variant	MODIFIER	CFDP1	ENSG00000153774	Transcript	ENST00000564286.1	processed_transcript	-	1/4	-	-	-	-	-	-	-	rs58405066	-	-1	-	HGNC	1873	-	-	-	-	0.4978	-	-	-	-	-	-	-	-	1.351	-0.105367
HIGH_LD	rs58405066	16:75450749-75450749	AATGCC	intron_variant,non_coding_transcript_variant	MODIFIER	CFDP1	ENSG00000153774	Transcript	ENST00000564286.1	processed_transcript	-	1/4	-	-	-	-	-	-	-	rs58405066	-	-1	-	HGNC	1873	-	-	-	-	-	-	-	-	-	-	-	-	-	-	-
HIGH_LD	rs58405066	16:75450749-75450749	ACAGCC	intron_variant,non_coding_transcript_variant	MODIFIER	CFDP1	ENSG00000153774	Transcript	ENST00000564286.1	processed_transcript	-	1/4	-	-	-	-	-	-	-	rs58405066	-	-1	-	HGNC	1873	-	-	-	-	-	-	-	-	-	-	-	-	-	1.351	-0.105367
HIGH_LD	rs58405066	16:75450749-75450749	AAAGCC	intron_variant,non_coding_transcript_variant	MODIFIER	CFDP1	ENSG00000153774	Transcript	ENST00000565646.1	processed_transcript	-	1/3	-	-	-	-	-	-	-	rs58405066	-	-1	-	HGNC	1873	-	-	-	-	0.4978	-	-	-	-	-	-	-	-	1.351	-0.105367
HIGH_LD	rs58405066	16:75450749-75450749	AATGCC	intron_variant,non_coding_transcript_variant	MODIFIER	CFDP1	ENSG00000153774	Transcript	ENST00000565646.1	processed_transcript	-	1/3	-	-	-	-	-	-	-	rs58405066	-	-1	-	HGNC	1873	-	-	-	-	-	-	-	-	-	-	-	-	-	-	-
HIGH_LD	rs58405066	16:75450749-75450749	ACAGCC	intron_variant,non_coding_transcript_variant	MODIFIER	CFDP1	ENSG00000153774	Transcript	ENST00000565646.1	processed_transcript	-	1/3	-	-	-	-	-	-	-	rs58405066	-	-1	-	HGNC	1873	-	-	-	-	-	-	-	-	-	-	-	-	-	1.351	-0.105367
HIGH_LD	rs58405066	16:75450749-75450749	AAAGCC	intron_variant	MODIFIER	CFDP1	ENSG00000153774	Transcript	ENST00000566254.1	protein_coding	-	2/2	-	-	-	-	-	-	-	rs58405066	-	-1	cds_end_NF	HGNC	1873	-	-	-	-	0.4978	-	-	-	-	-	-	-	-	1.351	-0.105367
HIGH_LD	rs58405066	16:75450749-75450749	AATGCC	intron_variant	MODIFIER	CFDP1	ENSG00000153774	Transcript	ENST00000566254.1	protein_coding	-	2/2	-	-	-	-	-	-	-	rs58405066	-	-1	cds_end_NF	HGNC	1873	-	-	-	-	-	-	-	-	-	-	-	-	-	-	-
HIGH_LD	rs58405066	16:75450749-75450749	ACAGCC	intron_variant	MODIFIER	CFDP1	ENSG00000153774	Transcript	ENST00000566254.1	protein_coding	-	2/2	-	-	-	-	-	-	-	rs58405066	-	-1	cds_end_NF	HGNC	1873	-	-	-	-	-	-	-	-	-	-	-	-	-	1.351	-0.105367
HIGH_LD	rs58405066	16:75450749-75450749	AAAGCC	intron_variant	MODIFIER	RP11-77K12.1	ENSG00000261717	Transcript	ENST00000566594.1	protein_coding	-	1/2	-	-	-	-	-	-	-	rs58405066	-	-1	cds_start_NF,cds_end_NF	Clone_based_vega_gene	-	-	-	-	-	0.4978	-	-	-	-	-	-	-	-	1.351	-0.105367
HIGH_LD	rs58405066	16:75450749-75450749	AATGCC	intron_variant	MODIFIER	RP11-77K12.1	ENSG00000261717	Transcript	ENST00000566594.1	protein_coding	-	1/2	-	-	-	-	-	-	-	rs58405066	-	-1	cds_start_NF,cds_end_NF	Clone_based_vega_gene	-	-	-	-	-	-	-	-	-	-	-	-	-	-	-	-
HIGH_LD	rs58405066	16:75450749-75450749	ACAGCC	intron_variant	MODIFIER	RP11-77K12.1	ENSG00000261717	Transcript	ENST00000566594.1	protein_coding	-	1/2	-	-	-	-	-	-	-	rs58405066	-	-1	cds_start_NF,cds_end_NF	Clone_based_vega_gene	-	-	-	-	-	-	-	-	-	-	-	-	-	-	1.351	-0.105367
HIGH_LD	rs58405066	16:75450749-75450749	AAAGCC	intron_variant,non_coding_transcript_variant	MODIFIER	CFDP1	ENSG00000153774	Transcript	ENST00000566901.1	retained_intron	-	1/4	-	-	-	-	-	-	-	rs58405066	-	-1	-	HGNC	1873	-	-	-	-	0.4978	-	-	-	-	-	-	-	-	1.351	-0.105367
HIGH_LD	rs58405066	16:75450749-75450749	AATGCC	intron_variant,non_coding_transcript_variant	MODIFIER	CFDP1	ENSG00000153774	Transcript	ENST00000566901.1	retained_intron	-	1/4	-	-	-	-	-	-	-	rs58405066	-	-1	-	HGNC	1873	-	-	-	-	-	-	-	-	-	-	-	-	-	-	-
HIGH_LD	rs58405066	16:75450749-75450749	ACAGCC	intron_variant,non_coding_transcript_variant	MODIFIER	CFDP1	ENSG00000153774	Transcript	ENST00000566901.1	retained_intron	-	1/4	-	-	-	-	-	-	-	rs58405066	-	-1	-	HGNC	1873	-	-	-	-	-	-	-	-	-	-	-	-	-	1.351	-0.105367
HIGH_LD	rs58405066	16:75450749-75450749	AAAGCC	intron_variant	MODIFIER	RP11-77K12.1	ENSG00000261717	Transcript	ENST00000567194.1	protein_coding	-	2/3	-	-	-	-	-	-	-	rs58405066	-	-1	cds_end_NF	Clone_based_vega_gene	-	-	-	-	-	0.4978	-	-	-	-	-	-	-	-	1.351	-0.105367
HIGH_LD	rs58405066	16:75450749-75450749	AATGCC	intron_variant	MODIFIER	RP11-77K12.1	ENSG00000261717	Transcript	ENST00000567194.1	protein_coding	-	2/3	-	-	-	-	-	-	-	rs58405066	-	-1	cds_end_NF	Clone_based_vega_gene	-	-	-	-	-	-	-	-	-	-	-	-	-	-	-	-
HIGH_LD	rs58405066	16:75450749-75450749	ACAGCC	intron_variant	MODIFIER	RP11-77K12.1	ENSG00000261717	Transcript	ENST00000567194.1	protein_coding	-	2/3	-	-	-	-	-	-	-	rs58405066	-	-1	cds_end_NF	Clone_based_vega_gene	-	-	-	-	-	-	-	-	-	-	-	-	-	-	1.351	-0.105367
HIGH_LD	rs10871311	16:75450912-75450912	A	intron_variant	MODIFIER	CFDP1	ENSG00000153774	Transcript	ENST00000283882.3	protein_coding	-	1/6	-	-	-	-	-	-	-	rs10871311	-	-1	-	HGNC	1873	-	-	-	-	0.4968	-	-	-	-	-	-	-	-	3.216	0.037207
HIGH_LD	rs10871311	16:75450912-75450912	A	intron_variant,non_coding_transcript_variant	MODIFIER	RP11-77K12.1	ENSG00000261717	Transcript	ENST00000561887.1	processed_transcript	-	1/1	-	-	-	-	-	-	-	rs10871311	-	-1	-	Clone_based_vega_gene	-	-	-	-	-	0.4968	-	-	-	-	-	-	-	-	3.216	0.037207
HIGH_LD	rs10871311	16:75450912-75450912	A	intron_variant,non_coding_transcript_variant	MODIFIER	CFDP1	ENSG00000153774	Transcript	ENST00000564286.1	processed_transcript	-	1/4	-	-	-	-	-	-	-	rs10871311	-	-1	-	HGNC	1873	-	-	-	-	0.4968	-	-	-	-	-	-	-	-	3.216	0.037207
HIGH_LD	rs10871311	16:75450912-75450912	A	intron_variant,non_coding_transcript_variant	MODIFIER	CFDP1	ENSG00000153774	Transcript	ENST00000565646.1	processed_transcript	-	1/3	-	-	-	-	-	-	-	rs10871311	-	-1	-	HGNC	1873	-	-	-	-	0.4968	-	-	-	-	-	-	-	-	3.216	0.037207
HIGH_LD	rs10871311	16:75450912-75450912	A	intron_variant	MODIFIER	CFDP1	ENSG00000153774	Transcript	ENST00000566254.1	protein_coding	-	2/2	-	-	-	-	-	-	-	rs10871311	-	-1	cds_end_NF	HGNC	1873	-	-	-	-	0.4968	-	-	-	-	-	-	-	-	3.216	0.037207
HIGH_LD	rs10871311	16:75450912-75450912	A	intron_variant	MODIFIER	RP11-77K12.1	ENSG00000261717	Transcript	ENST00000566594.1	protein_coding	-	1/2	-	-	-	-	-	-	-	rs10871311	-	-1	cds_start_NF,cds_end_NF	Clone_based_vega_gene	-	-	-	-	-	0.4968	-	-	-	-	-	-	-	-	3.216	0.037207
HIGH_LD	rs10871311	16:75450912-75450912	A	intron_variant,non_coding_transcript_variant	MODIFIER	CFDP1	ENSG00000153774	Transcript	ENST00000566901.1	retained_intron	-	1/4	-	-	-	-	-	-	-	rs10871311	-	-1	-	HGNC	1873	-	-	-	-	0.4968	-	-	-	-	-	-	-	-	3.216	0.037207
HIGH_LD	rs10871311	16:75450912-75450912	A	intron_variant	MODIFIER	RP11-77K12.1	ENSG00000261717	Transcript	ENST00000567194.1	protein_coding	-	2/3	-	-	-	-	-	-	-	rs10871311	-	-1	cds_end_NF	Clone_based_vega_gene	-	-	-	-	-	0.4968	-	-	-	-	-	-	-	-	3.216	0.037207
HIGH_LD	rs7188604	16:75451170-75451170	G	intron_variant	MODIFIER	CFDP1	ENSG00000153774	Transcript	ENST00000283882.3	protein_coding	-	1/6	-	-	-	-	-	-	-	rs7188604	-	-1	-	HGNC	1873	-	-	-	-	0.498	-	-	-	-	-	-	-	-	1.891	-0.053752
HIGH_LD	rs7188604	16:75451170-75451170	G	intron_variant,non_coding_transcript_variant	MODIFIER	RP11-77K12.1	ENSG00000261717	Transcript	ENST00000561887.1	processed_transcript	-	1/1	-	-	-	-	-	-	-	rs7188604	-	-1	-	Clone_based_vega_gene	-	-	-	-	-	0.498	-	-	-	-	-	-	-	-	1.891	-0.053752
HIGH_LD	rs7188604	16:75451170-75451170	G	intron_variant,non_coding_transcript_variant	MODIFIER	CFDP1	ENSG00000153774	Transcript	ENST00000564286.1	processed_transcript	-	1/4	-	-	-	-	-	-	-	rs7188604	-	-1	-	HGNC	1873	-	-	-	-	0.498	-	-	-	-	-	-	-	-	1.891	-0.053752
HIGH_LD	rs7188604	16:75451170-75451170	G	intron_variant,non_coding_transcript_variant	MODIFIER	CFDP1	ENSG00000153774	Transcript	ENST00000565646.1	processed_transcript	-	1/3	-	-	-	-	-	-	-	rs7188604	-	-1	-	HGNC	1873	-	-	-	-	0.498	-	-	-	-	-	-	-	-	1.891	-0.053752
HIGH_LD	rs7188604	16:75451170-75451170	G	intron_variant	MODIFIER	CFDP1	ENSG00000153774	Transcript	ENST00000566254.1	protein_coding	-	2/2	-	-	-	-	-	-	-	rs7188604	-	-1	cds_end_NF	HGNC	1873	-	-	-	-	0.498	-	-	-	-	-	-	-	-	1.891	-0.053752
HIGH_LD	rs7188604	16:75451170-75451170	G	intron_variant	MODIFIER	RP11-77K12.1	ENSG00000261717	Transcript	ENST00000566594.1	protein_coding	-	1/2	-	-	-	-	-	-	-	rs7188604	-	-1	cds_start_NF,cds_end_NF	Clone_based_vega_gene	-	-	-	-	-	0.498	-	-	-	-	-	-	-	-	1.891	-0.053752
HIGH_LD	rs7188604	16:75451170-75451170	G	intron_variant,non_coding_transcript_variant	MODIFIER	CFDP1	ENSG00000153774	Transcript	ENST00000566901.1	retained_intron	-	1/4	-	-	-	-	-	-	-	rs7188604	-	-1	-	HGNC	1873	-	-	-	-	0.498	-	-	-	-	-	-	-	-	1.891	-0.053752
HIGH_LD	rs7188604	16:75451170-75451170	G	intron_variant	MODIFIER	RP11-77K12.1	ENSG00000261717	Transcript	ENST00000567194.1	protein_coding	-	2/3	-	-	-	-	-	-	-	rs7188604	-	-1	cds_end_NF	Clone_based_vega_gene	-	-	-	-	-	0.498	-	-	-	-	-	-	-	-	1.891	-0.053752
HIGH_LD	rs11149831	16:75451461-75451461	A	intron_variant	MODIFIER	CFDP1	ENSG00000153774	Transcript	ENST00000283882.3	protein_coding	-	1/6	-	-	-	-	-	-	-	rs11149831	-	-1	-	HGNC	1873	-	-	-	-	0.5609	-	-	-	-	-	-	-	-	6.189	0.223973
HIGH_LD	rs11149831	16:75451461-75451461	A	intron_variant,non_coding_transcript_variant	MODIFIER	RP11-77K12.1	ENSG00000261717	Transcript	ENST00000561887.1	processed_transcript	-	1/1	-	-	-	-	-	-	-	rs11149831	-	-1	-	Clone_based_vega_gene	-	-	-	-	-	0.5609	-	-	-	-	-	-	-	-	6.189	0.223973
HIGH_LD	rs11149831	16:75451461-75451461	A	intron_variant,non_coding_transcript_variant	MODIFIER	CFDP1	ENSG00000153774	Transcript	ENST00000564286.1	processed_transcript	-	1/4	-	-	-	-	-	-	-	rs11149831	-	-1	-	HGNC	1873	-	-	-	-	0.5609	-	-	-	-	-	-	-	-	6.189	0.223973
HIGH_LD	rs11149831	16:75451461-75451461	A	intron_variant,non_coding_transcript_variant	MODIFIER	CFDP1	ENSG00000153774	Transcript	ENST00000565646.1	processed_transcript	-	1/3	-	-	-	-	-	-	-	rs11149831	-	-1	-	HGNC	1873	-	-	-	-	0.5609	-	-	-	-	-	-	-	-	6.189	0.223973
HIGH_LD	rs11149831	16:75451461-75451461	A	intron_variant	MODIFIER	CFDP1	ENSG00000153774	Transcript	ENST00000566254.1	protein_coding	-	2/2	-	-	-	-	-	-	-	rs11149831	-	-1	cds_end_NF	HGNC	1873	-	-	-	-	0.5609	-	-	-	-	-	-	-	-	6.189	0.223973
HIGH_LD	rs11149831	16:75451461-75451461	A	intron_variant	MODIFIER	RP11-77K12.1	ENSG00000261717	Transcript	ENST00000566594.1	protein_coding	-	1/2	-	-	-	-	-	-	-	rs11149831	-	-1	cds_start_NF,cds_end_NF	Clone_based_vega_gene	-	-	-	-	-	0.5609	-	-	-	-	-	-	-	-	6.189	0.223973
HIGH_LD	rs11149831	16:75451461-75451461	A	intron_variant,non_coding_transcript_variant	MODIFIER	CFDP1	ENSG00000153774	Transcript	ENST00000566901.1	retained_intron	-	1/4	-	-	-	-	-	-	-	rs11149831	-	-1	-	HGNC	1873	-	-	-	-	0.5609	-	-	-	-	-	-	-	-	6.189	0.223973
HIGH_LD	rs11149831	16:75451461-75451461	A	intron_variant	MODIFIER	RP11-77K12.1	ENSG00000261717	Transcript	ENST00000567194.1	protein_coding	-	2/3	-	-	-	-	-	-	-	rs11149831	-	-1	cds_end_NF	Clone_based_vega_gene	-	-	-	-	-	0.5609	-	-	-	-	-	-	-	-	6.189	0.223973
HIGH_LD	rs12149063	16:75451758-75451758	A	intron_variant	MODIFIER	CFDP1	ENSG00000153774	Transcript	ENST00000283882.3	protein_coding	-	1/6	-	-	-	-	-	-	-	rs12149063	-	-1	-	HGNC	1873	-	-	-	-	0.4978	-	-	-	-	-	-	-	-	0.484	-0.258363
HIGH_LD	rs12149063	16:75451758-75451758	A	intron_variant,non_coding_transcript_variant	MODIFIER	RP11-77K12.1	ENSG00000261717	Transcript	ENST00000561887.1	processed_transcript	-	1/1	-	-	-	-	-	-	-	rs12149063	-	-1	-	Clone_based_vega_gene	-	-	-	-	-	0.4978	-	-	-	-	-	-	-	-	0.484	-0.258363
HIGH_LD	rs12149063	16:75451758-75451758	A	intron_variant,non_coding_transcript_variant	MODIFIER	CFDP1	ENSG00000153774	Transcript	ENST00000564286.1	processed_transcript	-	1/4	-	-	-	-	-	-	-	rs12149063	-	-1	-	HGNC	1873	-	-	-	-	0.4978	-	-	-	-	-	-	-	-	0.484	-0.258363
HIGH_LD	rs12149063	16:75451758-75451758	A	intron_variant,non_coding_transcript_variant	MODIFIER	CFDP1	ENSG00000153774	Transcript	ENST00000565646.1	processed_transcript	-	1/3	-	-	-	-	-	-	-	rs12149063	-	-1	-	HGNC	1873	-	-	-	-	0.4978	-	-	-	-	-	-	-	-	0.484	-0.258363
HIGH_LD	rs12149063	16:75451758-75451758	A	intron_variant	MODIFIER	CFDP1	ENSG00000153774	Transcript	ENST00000566254.1	protein_coding	-	2/2	-	-	-	-	-	-	-	rs12149063	-	-1	cds_end_NF	HGNC	1873	-	-	-	-	0.4978	-	-	-	-	-	-	-	-	0.484	-0.258363
HIGH_LD	rs12149063	16:75451758-75451758	A	intron_variant	MODIFIER	RP11-77K12.1	ENSG00000261717	Transcript	ENST00000566594.1	protein_coding	-	1/2	-	-	-	-	-	-	-	rs12149063	-	-1	cds_start_NF,cds_end_NF	Clone_based_vega_gene	-	-	-	-	-	0.4978	-	-	-	-	-	-	-	-	0.484	-0.258363
HIGH_LD	rs12149063	16:75451758-75451758	A	intron_variant,non_coding_transcript_variant	MODIFIER	CFDP1	ENSG00000153774	Transcript	ENST00000566901.1	retained_intron	-	1/4	-	-	-	-	-	-	-	rs12149063	-	-1	-	HGNC	1873	-	-	-	-	0.4978	-	-	-	-	-	-	-	-	0.484	-0.258363
HIGH_LD	rs12149063	16:75451758-75451758	A	intron_variant	MODIFIER	RP11-77K12.1	ENSG00000261717	Transcript	ENST00000567194.1	protein_coding	-	2/3	-	-	-	-	-	-	-	rs12149063	-	-1	cds_end_NF	Clone_based_vega_gene	-	-	-	-	-	0.4978	-	-	-	-	-	-	-	-	0.484	-0.258363
HIGH_LD	rs371415679	16:75452204-75452204	AT	intron_variant	MODIFIER	CFDP1	ENSG00000153774	Transcript	ENST00000283882.3	protein_coding	-	1/6	-	-	-	-	-	-	-	rs371415679	-	-1	-	HGNC	1873	-	-	-	-	-	-	-	-	-	-	-	-	-	-	-
HIGH_LD	rs371415679	16:75452204-75452204	CT	intron_variant	MODIFIER	CFDP1	ENSG00000153774	Transcript	ENST00000283882.3	protein_coding	-	1/6	-	-	-	-	-	-	-	rs371415679	-	-1	-	HGNC	1873	-	-	-	-	-	-	-	-	-	-	-	-	-	-	-
HIGH_LD	rs371415679	16:75452204-75452204	T	intron_variant	MODIFIER	CFDP1	ENSG00000153774	Transcript	ENST00000283882.3	protein_coding	-	1/6	-	-	-	-	-	-	-	rs371415679	-	-1	-	HGNC	1873	-	-	-	-	-	-	-	-	-	-	-	-	-	2.857	0.015066
HIGH_LD	rs371415679	16:75452204-75452204	TT	intron_variant	MODIFIER	CFDP1	ENSG00000153774	Transcript	ENST00000283882.3	protein_coding	-	1/6	-	-	-	-	-	-	-	rs371415679	-	-1	-	HGNC	1873	-	-	-	-	-	-	-	-	-	-	-	-	-	2.796	0.011211
HIGH_LD	rs371415679	16:75452204-75452204	AT	intron_variant,non_coding_transcript_variant	MODIFIER	RP11-77K12.1	ENSG00000261717	Transcript	ENST00000561887.1	processed_transcript	-	1/1	-	-	-	-	-	-	-	rs371415679	-	-1	-	Clone_based_vega_gene	-	-	-	-	-	-	-	-	-	-	-	-	-	-	-	-
HIGH_LD	rs371415679	16:75452204-75452204	CT	intron_variant,non_coding_transcript_variant	MODIFIER	RP11-77K12.1	ENSG00000261717	Transcript	ENST00000561887.1	processed_transcript	-	1/1	-	-	-	-	-	-	-	rs371415679	-	-1	-	Clone_based_vega_gene	-	-	-	-	-	-	-	-	-	-	-	-	-	-	-	-
HIGH_LD	rs371415679	16:75452204-75452204	T	intron_variant,non_coding_transcript_variant	MODIFIER	RP11-77K12.1	ENSG00000261717	Transcript	ENST00000561887.1	processed_transcript	-	1/1	-	-	-	-	-	-	-	rs371415679	-	-1	-	Clone_based_vega_gene	-	-	-	-	-	-	-	-	-	-	-	-	-	-	2.857	0.015066
HIGH_LD	rs371415679	16:75452204-75452204	TT	intron_variant,non_coding_transcript_variant	MODIFIER	RP11-77K12.1	ENSG00000261717	Transcript	ENST00000561887.1	processed_transcript	-	1/1	-	-	-	-	-	-	-	rs371415679	-	-1	-	Clone_based_vega_gene	-	-	-	-	-	-	-	-	-	-	-	-	-	-	2.796	0.011211
HIGH_LD	rs371415679	16:75452204-75452204	AT	intron_variant,non_coding_transcript_variant	MODIFIER	CFDP1	ENSG00000153774	Transcript	ENST00000564286.1	processed_transcript	-	1/4	-	-	-	-	-	-	-	rs371415679	-	-1	-	HGNC	1873	-	-	-	-	-	-	-	-	-	-	-	-	-	-	-
HIGH_LD	rs371415679	16:75452204-75452204	CT	intron_variant,non_coding_transcript_variant	MODIFIER	CFDP1	ENSG00000153774	Transcript	ENST00000564286.1	processed_transcript	-	1/4	-	-	-	-	-	-	-	rs371415679	-	-1	-	HGNC	1873	-	-	-	-	-	-	-	-	-	-	-	-	-	-	-
HIGH_LD	rs371415679	16:75452204-75452204	T	intron_variant,non_coding_transcript_variant	MODIFIER	CFDP1	ENSG00000153774	Transcript	ENST00000564286.1	processed_transcript	-	1/4	-	-	-	-	-	-	-	rs371415679	-	-1	-	HGNC	1873	-	-	-	-	-	-	-	-	-	-	-	-	-	2.857	0.015066
HIGH_LD	rs371415679	16:75452204-75452204	TT	intron_variant,non_coding_transcript_variant	MODIFIER	CFDP1	ENSG00000153774	Transcript	ENST00000564286.1	processed_transcript	-	1/4	-	-	-	-	-	-	-	rs371415679	-	-1	-	HGNC	1873	-	-	-	-	-	-	-	-	-	-	-	-	-	2.796	0.011211
HIGH_LD	rs371415679	16:75452204-75452204	AT	intron_variant,non_coding_transcript_variant	MODIFIER	CFDP1	ENSG00000153774	Transcript	ENST00000565646.1	processed_transcript	-	1/3	-	-	-	-	-	-	-	rs371415679	-	-1	-	HGNC	1873	-	-	-	-	-	-	-	-	-	-	-	-	-	-	-
HIGH_LD	rs371415679	16:75452204-75452204	CT	intron_variant,non_coding_transcript_variant	MODIFIER	CFDP1	ENSG00000153774	Transcript	ENST00000565646.1	processed_transcript	-	1/3	-	-	-	-	-	-	-	rs371415679	-	-1	-	HGNC	1873	-	-	-	-	-	-	-	-	-	-	-	-	-	-	-
HIGH_LD	rs371415679	16:75452204-75452204	T	intron_variant,non_coding_transcript_variant	MODIFIER	CFDP1	ENSG00000153774	Transcript	ENST00000565646.1	processed_transcript	-	1/3	-	-	-	-	-	-	-	rs371415679	-	-1	-	HGNC	1873	-	-	-	-	-	-	-	-	-	-	-	-	-	2.857	0.015066
HIGH_LD	rs371415679	16:75452204-75452204	TT	intron_variant,non_coding_transcript_variant	MODIFIER	CFDP1	ENSG00000153774	Transcript	ENST00000565646.1	processed_transcript	-	1/3	-	-	-	-	-	-	-	rs371415679	-	-1	-	HGNC	1873	-	-	-	-	-	-	-	-	-	-	-	-	-	2.796	0.011211
HIGH_LD	rs371415679	16:75452204-75452204	AT	intron_variant	MODIFIER	CFDP1	ENSG00000153774	Transcript	ENST00000566254.1	protein_coding	-	2/2	-	-	-	-	-	-	-	rs371415679	-	-1	cds_end_NF	HGNC	1873	-	-	-	-	-	-	-	-	-	-	-	-	-	-	-
HIGH_LD	rs371415679	16:75452204-75452204	CT	intron_variant	MODIFIER	CFDP1	ENSG00000153774	Transcript	ENST00000566254.1	protein_coding	-	2/2	-	-	-	-	-	-	-	rs371415679	-	-1	cds_end_NF	HGNC	1873	-	-	-	-	-	-	-	-	-	-	-	-	-	-	-
HIGH_LD	rs371415679	16:75452204-75452204	T	intron_variant	MODIFIER	CFDP1	ENSG00000153774	Transcript	ENST00000566254.1	protein_coding	-	2/2	-	-	-	-	-	-	-	rs371415679	-	-1	cds_end_NF	HGNC	1873	-	-	-	-	-	-	-	-	-	-	-	-	-	2.857	0.015066
HIGH_LD	rs371415679	16:75452204-75452204	TT	intron_variant	MODIFIER	CFDP1	ENSG00000153774	Transcript	ENST00000566254.1	protein_coding	-	2/2	-	-	-	-	-	-	-	rs371415679	-	-1	cds_end_NF	HGNC	1873	-	-	-	-	-	-	-	-	-	-	-	-	-	2.796	0.011211
HIGH_LD	rs371415679	16:75452204-75452204	AT	intron_variant	MODIFIER	RP11-77K12.1	ENSG00000261717	Transcript	ENST00000566594.1	protein_coding	-	1/2	-	-	-	-	-	-	-	rs371415679	-	-1	cds_start_NF,cds_end_NF	Clone_based_vega_gene	-	-	-	-	-	-	-	-	-	-	-	-	-	-	-	-
HIGH_LD	rs371415679	16:75452204-75452204	CT	intron_variant	MODIFIER	RP11-77K12.1	ENSG00000261717	Transcript	ENST00000566594.1	protein_coding	-	1/2	-	-	-	-	-	-	-	rs371415679	-	-1	cds_start_NF,cds_end_NF	Clone_based_vega_gene	-	-	-	-	-	-	-	-	-	-	-	-	-	-	-	-
HIGH_LD	rs371415679	16:75452204-75452204	T	intron_variant	MODIFIER	RP11-77K12.1	ENSG00000261717	Transcript	ENST00000566594.1	protein_coding	-	1/2	-	-	-	-	-	-	-	rs371415679	-	-1	cds_start_NF,cds_end_NF	Clone_based_vega_gene	-	-	-	-	-	-	-	-	-	-	-	-	-	-	2.857	0.015066
HIGH_LD	rs371415679	16:75452204-75452204	TT	intron_variant	MODIFIER	RP11-77K12.1	ENSG00000261717	Transcript	ENST00000566594.1	protein_coding	-	1/2	-	-	-	-	-	-	-	rs371415679	-	-1	cds_start_NF,cds_end_NF	Clone_based_vega_gene	-	-	-	-	-	-	-	-	-	-	-	-	-	-	2.796	0.011211
HIGH_LD	rs371415679	16:75452204-75452204	AT	intron_variant,non_coding_transcript_variant	MODIFIER	CFDP1	ENSG00000153774	Transcript	ENST00000566901.1	retained_intron	-	1/4	-	-	-	-	-	-	-	rs371415679	-	-1	-	HGNC	1873	-	-	-	-	-	-	-	-	-	-	-	-	-	-	-
HIGH_LD	rs371415679	16:75452204-75452204	CT	intron_variant,non_coding_transcript_variant	MODIFIER	CFDP1	ENSG00000153774	Transcript	ENST00000566901.1	retained_intron	-	1/4	-	-	-	-	-	-	-	rs371415679	-	-1	-	HGNC	1873	-	-	-	-	-	-	-	-	-	-	-	-	-	-	-
HIGH_LD	rs371415679	16:75452204-75452204	T	intron_variant,non_coding_transcript_variant	MODIFIER	CFDP1	ENSG00000153774	Transcript	ENST00000566901.1	retained_intron	-	1/4	-	-	-	-	-	-	-	rs371415679	-	-1	-	HGNC	1873	-	-	-	-	-	-	-	-	-	-	-	-	-	2.857	0.015066
HIGH_LD	rs371415679	16:75452204-75452204	TT	intron_variant,non_coding_transcript_variant	MODIFIER	CFDP1	ENSG00000153774	Transcript	ENST00000566901.1	retained_intron	-	1/4	-	-	-	-	-	-	-	rs371415679	-	-1	-	HGNC	1873	-	-	-	-	-	-	-	-	-	-	-	-	-	2.796	0.011211
HIGH_LD	rs371415679	16:75452204-75452204	AT	intron_variant	MODIFIER	RP11-77K12.1	ENSG00000261717	Transcript	ENST00000567194.1	protein_coding	-	2/3	-	-	-	-	-	-	-	rs371415679	-	-1	cds_end_NF	Clone_based_vega_gene	-	-	-	-	-	-	-	-	-	-	-	-	-	-	-	-
HIGH_LD	rs371415679	16:75452204-75452204	CT	intron_variant	MODIFIER	RP11-77K12.1	ENSG00000261717	Transcript	ENST00000567194.1	protein_coding	-	2/3	-	-	-	-	-	-	-	rs371415679	-	-1	cds_end_NF	Clone_based_vega_gene	-	-	-	-	-	-	-	-	-	-	-	-	-	-	-	-
HIGH_LD	rs371415679	16:75452204-75452204	T	intron_variant	MODIFIER	RP11-77K12.1	ENSG00000261717	Transcript	ENST00000567194.1	protein_coding	-	2/3	-	-	-	-	-	-	-	rs371415679	-	-1	cds_end_NF	Clone_based_vega_gene	-	-	-	-	-	-	-	-	-	-	-	-	-	-	2.857	0.015066
HIGH_LD	rs371415679	16:75452204-75452204	TT	intron_variant	MODIFIER	RP11-77K12.1	ENSG00000261717	Transcript	ENST00000567194.1	protein_coding	-	2/3	-	-	-	-	-	-	-	rs371415679	-	-1	cds_end_NF	Clone_based_vega_gene	-	-	-	-	-	-	-	-	-	-	-	-	-	-	2.796	0.011211
HIGH_LD	rs12928722	16:75452431-75452431	T	intron_variant	MODIFIER	CFDP1	ENSG00000153774	Transcript	ENST00000283882.3	protein_coding	-	1/6	-	-	-	-	-	-	-	rs12928722	-	-1	-	HGNC	1873	-	-	-	-	0.4976	-	-	-	-	-	-	-	-	1.792	-0.062274
HIGH_LD	rs12928722	16:75452431-75452431	T	intron_variant,non_coding_transcript_variant	MODIFIER	RP11-77K12.1	ENSG00000261717	Transcript	ENST00000561887.1	processed_transcript	-	1/1	-	-	-	-	-	-	-	rs12928722	-	-1	-	Clone_based_vega_gene	-	-	-	-	-	0.4976	-	-	-	-	-	-	-	-	1.792	-0.062274
HIGH_LD	rs12928722	16:75452431-75452431	T	intron_variant,non_coding_transcript_variant	MODIFIER	CFDP1	ENSG00000153774	Transcript	ENST00000564286.1	processed_transcript	-	1/4	-	-	-	-	-	-	-	rs12928722	-	-1	-	HGNC	1873	-	-	-	-	0.4976	-	-	-	-	-	-	-	-	1.792	-0.062274
HIGH_LD	rs12928722	16:75452431-75452431	T	intron_variant,non_coding_transcript_variant	MODIFIER	CFDP1	ENSG00000153774	Transcript	ENST00000565646.1	processed_transcript	-	1/3	-	-	-	-	-	-	-	rs12928722	-	-1	-	HGNC	1873	-	-	-	-	0.4976	-	-	-	-	-	-	-	-	1.792	-0.062274
HIGH_LD	rs12928722	16:75452431-75452431	T	intron_variant	MODIFIER	CFDP1	ENSG00000153774	Transcript	ENST00000566254.1	protein_coding	-	2/2	-	-	-	-	-	-	-	rs12928722	-	-1	cds_end_NF	HGNC	1873	-	-	-	-	0.4976	-	-	-	-	-	-	-	-	1.792	-0.062274
HIGH_LD	rs12928722	16:75452431-75452431	T	intron_variant	MODIFIER	RP11-77K12.1	ENSG00000261717	Transcript	ENST00000566594.1	protein_coding	-	1/2	-	-	-	-	-	-	-	rs12928722	-	-1	cds_start_NF,cds_end_NF	Clone_based_vega_gene	-	-	-	-	-	0.4976	-	-	-	-	-	-	-	-	1.792	-0.062274
HIGH_LD	rs12928722	16:75452431-75452431	T	intron_variant,non_coding_transcript_variant	MODIFIER	CFDP1	ENSG00000153774	Transcript	ENST00000566901.1	retained_intron	-	1/4	-	-	-	-	-	-	-	rs12928722	-	-1	-	HGNC	1873	-	-	-	-	0.4976	-	-	-	-	-	-	-	-	1.792	-0.062274
HIGH_LD	rs12928722	16:75452431-75452431	T	intron_variant	MODIFIER	RP11-77K12.1	ENSG00000261717	Transcript	ENST00000567194.1	protein_coding	-	2/3	-	-	-	-	-	-	-	rs12928722	-	-1	cds_end_NF	Clone_based_vega_gene	-	-	-	-	-	0.4976	-	-	-	-	-	-	-	-	1.792	-0.062274
HIGH_LD	rs374895905	16:75452630-75452630	A	intron_variant	MODIFIER	CFDP1	ENSG00000153774	Transcript	ENST00000283882.3	protein_coding	-	1/6	-	-	-	-	-	-	-	rs374895905	-	-1	-	HGNC	1873	-	-	-	-	-	-	-	-	-	-	-	-	-	1.39	-0.101111
HIGH_LD	rs374895905	16:75452630-75452630	AA	intron_variant	MODIFIER	CFDP1	ENSG00000153774	Transcript	ENST00000283882.3	protein_coding	-	1/6	-	-	-	-	-	-	-	rs374895905	-	-1	-	HGNC	1873	-	-	-	-	-	-	-	-	-	-	-	-	-	1.355	-0.104966
HIGH_LD	rs374895905	16:75452630-75452630	A	intron_variant,non_coding_transcript_variant	MODIFIER	RP11-77K12.1	ENSG00000261717	Transcript	ENST00000561887.1	processed_transcript	-	1/1	-	-	-	-	-	-	-	rs374895905	-	-1	-	Clone_based_vega_gene	-	-	-	-	-	-	-	-	-	-	-	-	-	-	1.39	-0.101111
HIGH_LD	rs374895905	16:75452630-75452630	AA	intron_variant,non_coding_transcript_variant	MODIFIER	RP11-77K12.1	ENSG00000261717	Transcript	ENST00000561887.1	processed_transcript	-	1/1	-	-	-	-	-	-	-	rs374895905	-	-1	-	Clone_based_vega_gene	-	-	-	-	-	-	-	-	-	-	-	-	-	-	1.355	-0.104966
HIGH_LD	rs374895905	16:75452630-75452630	A	intron_variant,non_coding_transcript_variant	MODIFIER	CFDP1	ENSG00000153774	Transcript	ENST00000564286.1	processed_transcript	-	1/4	-	-	-	-	-	-	-	rs374895905	-	-1	-	HGNC	1873	-	-	-	-	-	-	-	-	-	-	-	-	-	1.39	-0.101111
HIGH_LD	rs374895905	16:75452630-75452630	AA	intron_variant,non_coding_transcript_variant	MODIFIER	CFDP1	ENSG00000153774	Transcript	ENST00000564286.1	processed_transcript	-	1/4	-	-	-	-	-	-	-	rs374895905	-	-1	-	HGNC	1873	-	-	-	-	-	-	-	-	-	-	-	-	-	1.355	-0.104966
HIGH_LD	rs374895905	16:75452630-75452630	A	intron_variant,non_coding_transcript_variant	MODIFIER	CFDP1	ENSG00000153774	Transcript	ENST00000565646.1	processed_transcript	-	1/3	-	-	-	-	-	-	-	rs374895905	-	-1	-	HGNC	1873	-	-	-	-	-	-	-	-	-	-	-	-	-	1.39	-0.101111
HIGH_LD	rs374895905	16:75452630-75452630	AA	intron_variant,non_coding_transcript_variant	MODIFIER	CFDP1	ENSG00000153774	Transcript	ENST00000565646.1	processed_transcript	-	1/3	-	-	-	-	-	-	-	rs374895905	-	-1	-	HGNC	1873	-	-	-	-	-	-	-	-	-	-	-	-	-	1.355	-0.104966
HIGH_LD	rs374895905	16:75452630-75452630	A	intron_variant	MODIFIER	CFDP1	ENSG00000153774	Transcript	ENST00000566254.1	protein_coding	-	2/2	-	-	-	-	-	-	-	rs374895905	-	-1	cds_end_NF	HGNC	1873	-	-	-	-	-	-	-	-	-	-	-	-	-	1.39	-0.101111
HIGH_LD	rs374895905	16:75452630-75452630	AA	intron_variant	MODIFIER	CFDP1	ENSG00000153774	Transcript	ENST00000566254.1	protein_coding	-	2/2	-	-	-	-	-	-	-	rs374895905	-	-1	cds_end_NF	HGNC	1873	-	-	-	-	-	-	-	-	-	-	-	-	-	1.355	-0.104966
HIGH_LD	rs374895905	16:75452630-75452630	A	intron_variant	MODIFIER	RP11-77K12.1	ENSG00000261717	Transcript	ENST00000566594.1	protein_coding	-	1/2	-	-	-	-	-	-	-	rs374895905	-	-1	cds_start_NF,cds_end_NF	Clone_based_vega_gene	-	-	-	-	-	-	-	-	-	-	-	-	-	-	1.39	-0.101111
HIGH_LD	rs374895905	16:75452630-75452630	AA	intron_variant	MODIFIER	RP11-77K12.1	ENSG00000261717	Transcript	ENST00000566594.1	protein_coding	-	1/2	-	-	-	-	-	-	-	rs374895905	-	-1	cds_start_NF,cds_end_NF	Clone_based_vega_gene	-	-	-	-	-	-	-	-	-	-	-	-	-	-	1.355	-0.104966
HIGH_LD	rs374895905	16:75452630-75452630	A	intron_variant,non_coding_transcript_variant	MODIFIER	CFDP1	ENSG00000153774	Transcript	ENST00000566901.1	retained_intron	-	1/4	-	-	-	-	-	-	-	rs374895905	-	-1	-	HGNC	1873	-	-	-	-	-	-	-	-	-	-	-	-	-	1.39	-0.101111
HIGH_LD	rs374895905	16:75452630-75452630	AA	intron_variant,non_coding_transcript_variant	MODIFIER	CFDP1	ENSG00000153774	Transcript	ENST00000566901.1	retained_intron	-	1/4	-	-	-	-	-	-	-	rs374895905	-	-1	-	HGNC	1873	-	-	-	-	-	-	-	-	-	-	-	-	-	1.355	-0.104966
HIGH_LD	rs374895905	16:75452630-75452630	A	intron_variant	MODIFIER	RP11-77K12.1	ENSG00000261717	Transcript	ENST00000567194.1	protein_coding	-	2/3	-	-	-	-	-	-	-	rs374895905	-	-1	cds_end_NF	Clone_based_vega_gene	-	-	-	-	-	-	-	-	-	-	-	-	-	-	1.39	-0.101111
HIGH_LD	rs374895905	16:75452630-75452630	AA	intron_variant	MODIFIER	RP11-77K12.1	ENSG00000261717	Transcript	ENST00000567194.1	protein_coding	-	2/3	-	-	-	-	-	-	-	rs374895905	-	-1	cds_end_NF	Clone_based_vega_gene	-	-	-	-	-	-	-	-	-	-	-	-	-	-	1.355	-0.104966
HIGH_LD	rs11642572	16:75452782-75452782	T	intron_variant	MODIFIER	CFDP1	ENSG00000153774	Transcript	ENST00000283882.3	protein_coding	-	1/6	-	-	-	-	-	-	-	rs11642572	-	-1	-	HGNC	1873	-	-	-	-	0.498	-	-	-	-	-	-	-	-	2.412	-0.014273
HIGH_LD	rs11642572	16:75452782-75452782	T	intron_variant,non_coding_transcript_variant	MODIFIER	RP11-77K12.1	ENSG00000261717	Transcript	ENST00000561887.1	processed_transcript	-	1/1	-	-	-	-	-	-	-	rs11642572	-	-1	-	Clone_based_vega_gene	-	-	-	-	-	0.498	-	-	-	-	-	-	-	-	2.412	-0.014273
HIGH_LD	rs11642572	16:75452782-75452782	T	intron_variant,non_coding_transcript_variant	MODIFIER	CFDP1	ENSG00000153774	Transcript	ENST00000564286.1	processed_transcript	-	1/4	-	-	-	-	-	-	-	rs11642572	-	-1	-	HGNC	1873	-	-	-	-	0.498	-	-	-	-	-	-	-	-	2.412	-0.014273
HIGH_LD	rs11642572	16:75452782-75452782	T	intron_variant,non_coding_transcript_variant	MODIFIER	CFDP1	ENSG00000153774	Transcript	ENST00000565646.1	processed_transcript	-	1/3	-	-	-	-	-	-	-	rs11642572	-	-1	-	HGNC	1873	-	-	-	-	0.498	-	-	-	-	-	-	-	-	2.412	-0.014273
HIGH_LD	rs11642572	16:75452782-75452782	T	intron_variant	MODIFIER	CFDP1	ENSG00000153774	Transcript	ENST00000566254.1	protein_coding	-	2/2	-	-	-	-	-	-	-	rs11642572	-	-1	cds_end_NF	HGNC	1873	-	-	-	-	0.498	-	-	-	-	-	-	-	-	2.412	-0.014273
HIGH_LD	rs11642572	16:75452782-75452782	T	intron_variant	MODIFIER	RP11-77K12.1	ENSG00000261717	Transcript	ENST00000566594.1	protein_coding	-	1/2	-	-	-	-	-	-	-	rs11642572	-	-1	cds_start_NF,cds_end_NF	Clone_based_vega_gene	-	-	-	-	-	0.498	-	-	-	-	-	-	-	-	2.412	-0.014273
HIGH_LD	rs11642572	16:75452782-75452782	T	intron_variant,non_coding_transcript_variant	MODIFIER	CFDP1	ENSG00000153774	Transcript	ENST00000566901.1	retained_intron	-	1/4	-	-	-	-	-	-	-	rs11642572	-	-1	-	HGNC	1873	-	-	-	-	0.498	-	-	-	-	-	-	-	-	2.412	-0.014273
HIGH_LD	rs11642572	16:75452782-75452782	T	intron_variant	MODIFIER	RP11-77K12.1	ENSG00000261717	Transcript	ENST00000567194.1	protein_coding	-	2/3	-	-	-	-	-	-	-	rs11642572	-	-1	cds_end_NF	Clone_based_vega_gene	-	-	-	-	-	0.498	-	-	-	-	-	-	-	-	2.412	-0.014273
HIGH_LD	rs12444589	16:75454404-75454404	A	intron_variant	MODIFIER	CFDP1	ENSG00000153774	Transcript	ENST00000283882.3	protein_coding	-	1/6	-	-	-	-	-	-	-	rs12444589	-	-1	-	HGNC	1873	-	-	-	-	0.4978	-	-	-	-	-	-	-	-	5.821	0.198594
HIGH_LD	rs12444589	16:75454404-75454404	A	intron_variant,non_coding_transcript_variant	MODIFIER	RP11-77K12.1	ENSG00000261717	Transcript	ENST00000561887.1	processed_transcript	-	1/1	-	-	-	-	-	-	-	rs12444589	-	-1	-	Clone_based_vega_gene	-	-	-	-	-	0.4978	-	-	-	-	-	-	-	-	5.821	0.198594
HIGH_LD	rs12444589	16:75454404-75454404	A	intron_variant,non_coding_transcript_variant	MODIFIER	CFDP1	ENSG00000153774	Transcript	ENST00000564286.1	processed_transcript	-	1/4	-	-	-	-	-	-	-	rs12444589	-	-1	-	HGNC	1873	-	-	-	-	0.4978	-	-	-	-	-	-	-	-	5.821	0.198594
HIGH_LD	rs12444589	16:75454404-75454404	A	intron_variant,non_coding_transcript_variant	MODIFIER	CFDP1	ENSG00000153774	Transcript	ENST00000565646.1	processed_transcript	-	1/3	-	-	-	-	-	-	-	rs12444589	-	-1	-	HGNC	1873	-	-	-	-	0.4978	-	-	-	-	-	-	-	-	5.821	0.198594
HIGH_LD	rs12444589	16:75454404-75454404	A	intron_variant	MODIFIER	CFDP1	ENSG00000153774	Transcript	ENST00000566254.1	protein_coding	-	1/2	-	-	-	-	-	-	-	rs12444589	-	-1	cds_end_NF	HGNC	1873	-	-	-	-	0.4978	-	-	-	-	-	-	-	-	5.821	0.198594
HIGH_LD	rs12444589	16:75454404-75454404	A	intron_variant	MODIFIER	RP11-77K12.1	ENSG00000261717	Transcript	ENST00000566594.1	protein_coding	-	1/2	-	-	-	-	-	-	-	rs12444589	-	-1	cds_start_NF,cds_end_NF	Clone_based_vega_gene	-	-	-	-	-	0.4978	-	-	-	-	-	-	-	-	5.821	0.198594
HIGH_LD	rs12444589	16:75454404-75454404	A	intron_variant,non_coding_transcript_variant	MODIFIER	CFDP1	ENSG00000153774	Transcript	ENST00000566901.1	retained_intron	-	1/4	-	-	-	-	-	-	-	rs12444589	-	-1	-	HGNC	1873	-	-	-	-	0.4978	-	-	-	-	-	-	-	-	5.821	0.198594
HIGH_LD	rs12444589	16:75454404-75454404	A	intron_variant	MODIFIER	RP11-77K12.1	ENSG00000261717	Transcript	ENST00000567194.1	protein_coding	-	2/3	-	-	-	-	-	-	-	rs12444589	-	-1	cds_end_NF	Clone_based_vega_gene	-	-	-	-	-	0.4978	-	-	-	-	-	-	-	-	5.821	0.198594
HIGH_LD	rs11641801	16:75455448-75455448	C	intron_variant	MODIFIER	CFDP1	ENSG00000153774	Transcript	ENST00000283882.3	protein_coding	-	1/6	-	-	-	-	-	-	-	rs11641801	-	-1	-	HGNC	1873	-	-	-	-	0.5004	-	-	-	-	-	-	-	-	10.94	0.681372
HIGH_LD	rs11641801	16:75455448-75455448	C	intron_variant,non_coding_transcript_variant	MODIFIER	RP11-77K12.1	ENSG00000261717	Transcript	ENST00000561887.1	processed_transcript	-	1/1	-	-	-	-	-	-	-	rs11641801	-	-1	-	Clone_based_vega_gene	-	-	-	-	-	0.5004	-	-	-	-	-	-	-	-	10.94	0.681372
HIGH_LD	rs11641801	16:75455448-75455448	C	intron_variant,non_coding_transcript_variant	MODIFIER	CFDP1	ENSG00000153774	Transcript	ENST00000564286.1	processed_transcript	-	1/4	-	-	-	-	-	-	-	rs11641801	-	-1	-	HGNC	1873	-	-	-	-	0.5004	-	-	-	-	-	-	-	-	10.94	0.681372
HIGH_LD	rs11641801	16:75455448-75455448	C	intron_variant,non_coding_transcript_variant	MODIFIER	CFDP1	ENSG00000153774	Transcript	ENST00000565646.1	processed_transcript	-	1/3	-	-	-	-	-	-	-	rs11641801	-	-1	-	HGNC	1873	-	-	-	-	0.5004	-	-	-	-	-	-	-	-	10.94	0.681372
HIGH_LD	rs11641801	16:75455448-75455448	C	intron_variant	MODIFIER	CFDP1	ENSG00000153774	Transcript	ENST00000566254.1	protein_coding	-	1/2	-	-	-	-	-	-	-	rs11641801	-	-1	cds_end_NF	HGNC	1873	-	-	-	-	0.5004	-	-	-	-	-	-	-	-	10.94	0.681372
HIGH_LD	rs11641801	16:75455448-75455448	C	intron_variant	MODIFIER	RP11-77K12.1	ENSG00000261717	Transcript	ENST00000566594.1	protein_coding	-	1/2	-	-	-	-	-	-	-	rs11641801	-	-1	cds_start_NF,cds_end_NF	Clone_based_vega_gene	-	-	-	-	-	0.5004	-	-	-	-	-	-	-	-	10.94	0.681372
HIGH_LD	rs11641801	16:75455448-75455448	C	intron_variant,non_coding_transcript_variant	MODIFIER	CFDP1	ENSG00000153774	Transcript	ENST00000566901.1	retained_intron	-	1/4	-	-	-	-	-	-	-	rs11641801	-	-1	-	HGNC	1873	-	-	-	-	0.5004	-	-	-	-	-	-	-	-	10.94	0.681372
HIGH_LD	rs11641801	16:75455448-75455448	C	intron_variant	MODIFIER	RP11-77K12.1	ENSG00000261717	Transcript	ENST00000567194.1	protein_coding	-	2/3	-	-	-	-	-	-	-	rs11641801	-	-1	cds_end_NF	Clone_based_vega_gene	-	-	-	-	-	0.5004	-	-	-	-	-	-	-	-	10.94	0.681372
HIGH_LD	rs2865528	16:75455942-75455942	C	intron_variant	MODIFIER	CFDP1	ENSG00000153774	Transcript	ENST00000283882.3	protein_coding	-	1/6	-	-	-	-	-	-	-	rs2865528	-	-1	-	HGNC	1873	-	-	-	-	0.4681	-	-	-	-	-	-	-	-	3.951	0.081089
HIGH_LD	rs2865528	16:75455942-75455942	C	intron_variant,non_coding_transcript_variant	MODIFIER	RP11-77K12.1	ENSG00000261717	Transcript	ENST00000561887.1	processed_transcript	-	1/1	-	-	-	-	-	-	-	rs2865528	-	-1	-	Clone_based_vega_gene	-	-	-	-	-	0.4681	-	-	-	-	-	-	-	-	3.951	0.081089
HIGH_LD	rs2865528	16:75455942-75455942	C	intron_variant,non_coding_transcript_variant	MODIFIER	CFDP1	ENSG00000153774	Transcript	ENST00000564286.1	processed_transcript	-	1/4	-	-	-	-	-	-	-	rs2865528	-	-1	-	HGNC	1873	-	-	-	-	0.4681	-	-	-	-	-	-	-	-	3.951	0.081089
HIGH_LD	rs2865528	16:75455942-75455942	C	intron_variant,non_coding_transcript_variant	MODIFIER	CFDP1	ENSG00000153774	Transcript	ENST00000565646.1	processed_transcript	-	1/3	-	-	-	-	-	-	-	rs2865528	-	-1	-	HGNC	1873	-	-	-	-	0.4681	-	-	-	-	-	-	-	-	3.951	0.081089
HIGH_LD	rs2865528	16:75455942-75455942	C	intron_variant	MODIFIER	CFDP1	ENSG00000153774	Transcript	ENST00000566254.1	protein_coding	-	1/2	-	-	-	-	-	-	-	rs2865528	-	-1	cds_end_NF	HGNC	1873	-	-	-	-	0.4681	-	-	-	-	-	-	-	-	3.951	0.081089
HIGH_LD	rs2865528	16:75455942-75455942	C	intron_variant	MODIFIER	RP11-77K12.1	ENSG00000261717	Transcript	ENST00000566594.1	protein_coding	-	1/2	-	-	-	-	-	-	-	rs2865528	-	-1	cds_start_NF,cds_end_NF	Clone_based_vega_gene	-	-	-	-	-	0.4681	-	-	-	-	-	-	-	-	3.951	0.081089
HIGH_LD	rs2865528	16:75455942-75455942	C	intron_variant,non_coding_transcript_variant	MODIFIER	CFDP1	ENSG00000153774	Transcript	ENST00000566901.1	retained_intron	-	1/4	-	-	-	-	-	-	-	rs2865528	-	-1	-	HGNC	1873	-	-	-	-	0.4681	-	-	-	-	-	-	-	-	3.951	0.081089
HIGH_LD	rs2865528	16:75455942-75455942	C	intron_variant	MODIFIER	RP11-77K12.1	ENSG00000261717	Transcript	ENST00000567194.1	protein_coding	-	2/3	-	-	-	-	-	-	-	rs2865528	-	-1	cds_end_NF	Clone_based_vega_gene	-	-	-	-	-	0.4681	-	-	-	-	-	-	-	-	3.951	0.081089
HIGH_LD	rs12934767	16:75456304-75456304	C	intron_variant	MODIFIER	CFDP1	ENSG00000153774	Transcript	ENST00000283882.3	protein_coding	-	1/6	-	-	-	-	-	-	-	rs12934767	-	-1	-	HGNC	1873	-	-	-	-	0.4575	-	-	-	-	-	-	-	-	2.607	-0.001022
HIGH_LD	rs12934767	16:75456304-75456304	C	intron_variant,non_coding_transcript_variant	MODIFIER	RP11-77K12.1	ENSG00000261717	Transcript	ENST00000561887.1	processed_transcript	-	1/1	-	-	-	-	-	-	-	rs12934767	-	-1	-	Clone_based_vega_gene	-	-	-	-	-	0.4575	-	-	-	-	-	-	-	-	2.607	-0.001022
HIGH_LD	rs12934767	16:75456304-75456304	C	intron_variant,non_coding_transcript_variant	MODIFIER	CFDP1	ENSG00000153774	Transcript	ENST00000564286.1	processed_transcript	-	1/4	-	-	-	-	-	-	-	rs12934767	-	-1	-	HGNC	1873	-	-	-	-	0.4575	-	-	-	-	-	-	-	-	2.607	-0.001022
HIGH_LD	rs12934767	16:75456304-75456304	C	intron_variant,non_coding_transcript_variant	MODIFIER	CFDP1	ENSG00000153774	Transcript	ENST00000565646.1	processed_transcript	-	1/3	-	-	-	-	-	-	-	rs12934767	-	-1	-	HGNC	1873	-	-	-	-	0.4575	-	-	-	-	-	-	-	-	2.607	-0.001022
HIGH_LD	rs12934767	16:75456304-75456304	C	intron_variant	MODIFIER	CFDP1	ENSG00000153774	Transcript	ENST00000566254.1	protein_coding	-	1/2	-	-	-	-	-	-	-	rs12934767	-	-1	cds_end_NF	HGNC	1873	-	-	-	-	0.4575	-	-	-	-	-	-	-	-	2.607	-0.001022
HIGH_LD	rs12934767	16:75456304-75456304	C	intron_variant	MODIFIER	RP11-77K12.1	ENSG00000261717	Transcript	ENST00000566594.1	protein_coding	-	1/2	-	-	-	-	-	-	-	rs12934767	-	-1	cds_start_NF,cds_end_NF	Clone_based_vega_gene	-	-	-	-	-	0.4575	-	-	-	-	-	-	-	-	2.607	-0.001022
HIGH_LD	rs12934767	16:75456304-75456304	C	intron_variant,non_coding_transcript_variant	MODIFIER	CFDP1	ENSG00000153774	Transcript	ENST00000566901.1	retained_intron	-	1/4	-	-	-	-	-	-	-	rs12934767	-	-1	-	HGNC	1873	-	-	-	-	0.4575	-	-	-	-	-	-	-	-	2.607	-0.001022
HIGH_LD	rs12934767	16:75456304-75456304	C	intron_variant	MODIFIER	RP11-77K12.1	ENSG00000261717	Transcript	ENST00000567194.1	protein_coding	-	2/3	-	-	-	-	-	-	-	rs12934767	-	-1	cds_end_NF	Clone_based_vega_gene	-	-	-	-	-	0.4575	-	-	-	-	-	-	-	-	2.607	-0.001022
HIGH_LD	rs11648176	16:75456423-75456423	G	intron_variant	MODIFIER	CFDP1	ENSG00000153774	Transcript	ENST00000283882.3	protein_coding	-	1/6	-	-	-	-	-	-	-	rs11648176	-	-1	-	HGNC	1873	-	-	-	-	0.4964	-	-	-	-	-	-	-	-	1.248	-0.117192
HIGH_LD	rs11648176	16:75456423-75456423	G	intron_variant,non_coding_transcript_variant	MODIFIER	RP11-77K12.1	ENSG00000261717	Transcript	ENST00000561887.1	processed_transcript	-	1/1	-	-	-	-	-	-	-	rs11648176	-	-1	-	Clone_based_vega_gene	-	-	-	-	-	0.4964	-	-	-	-	-	-	-	-	1.248	-0.117192
HIGH_LD	rs11648176	16:75456423-75456423	G	intron_variant,non_coding_transcript_variant	MODIFIER	CFDP1	ENSG00000153774	Transcript	ENST00000564286.1	processed_transcript	-	1/4	-	-	-	-	-	-	-	rs11648176	-	-1	-	HGNC	1873	-	-	-	-	0.4964	-	-	-	-	-	-	-	-	1.248	-0.117192
HIGH_LD	rs11648176	16:75456423-75456423	G	intron_variant,non_coding_transcript_variant	MODIFIER	CFDP1	ENSG00000153774	Transcript	ENST00000565646.1	processed_transcript	-	1/3	-	-	-	-	-	-	-	rs11648176	-	-1	-	HGNC	1873	-	-	-	-	0.4964	-	-	-	-	-	-	-	-	1.248	-0.117192
HIGH_LD	rs11648176	16:75456423-75456423	G	intron_variant	MODIFIER	CFDP1	ENSG00000153774	Transcript	ENST00000566254.1	protein_coding	-	1/2	-	-	-	-	-	-	-	rs11648176	-	-1	cds_end_NF	HGNC	1873	-	-	-	-	0.4964	-	-	-	-	-	-	-	-	1.248	-0.117192
HIGH_LD	rs11648176	16:75456423-75456423	G	intron_variant	MODIFIER	RP11-77K12.1	ENSG00000261717	Transcript	ENST00000566594.1	protein_coding	-	1/2	-	-	-	-	-	-	-	rs11648176	-	-1	cds_start_NF,cds_end_NF	Clone_based_vega_gene	-	-	-	-	-	0.4964	-	-	-	-	-	-	-	-	1.248	-0.117192
HIGH_LD	rs11648176	16:75456423-75456423	G	intron_variant,non_coding_transcript_variant	MODIFIER	CFDP1	ENSG00000153774	Transcript	ENST00000566901.1	retained_intron	-	1/4	-	-	-	-	-	-	-	rs11648176	-	-1	-	HGNC	1873	-	-	-	-	0.4964	-	-	-	-	-	-	-	-	1.248	-0.117192
HIGH_LD	rs11648176	16:75456423-75456423	G	intron_variant	MODIFIER	RP11-77K12.1	ENSG00000261717	Transcript	ENST00000567194.1	protein_coding	-	2/3	-	-	-	-	-	-	-	rs11648176	-	-1	cds_end_NF	Clone_based_vega_gene	-	-	-	-	-	0.4964	-	-	-	-	-	-	-	-	1.248	-0.117192
HIGH_LD	rs11648176	16:75456423-75456423	G	regulatory_region_variant	MODIFIER	-	-	RegulatoryFeature	ENSR00001114824	promoter_flanking_region	-	-	-	-	-	-	-	-	-	rs11648176	-	-	-	-	-	-	-	-	-	0.4964	-	-	-	-	-	-	-	-	1.248	-0.117192
HIGH_LD	rs67409275	16:75457212-75457212	C	intron_variant	MODIFIER	CFDP1	ENSG00000153774	Transcript	ENST00000283882.3	protein_coding	-	1/6	-	-	-	-	-	-	-	rs67409275	-	-1	-	HGNC	1873	-	-	-	-	0.4681	-	-	-	-	-	-	-	-	2.206	-0.029026
HIGH_LD	rs67409275	16:75457212-75457212	C	intron_variant,non_coding_transcript_variant	MODIFIER	RP11-77K12.1	ENSG00000261717	Transcript	ENST00000561887.1	processed_transcript	-	1/1	-	-	-	-	-	-	-	rs67409275	-	-1	-	Clone_based_vega_gene	-	-	-	-	-	0.4681	-	-	-	-	-	-	-	-	2.206	-0.029026
HIGH_LD	rs67409275	16:75457212-75457212	C	intron_variant,non_coding_transcript_variant	MODIFIER	CFDP1	ENSG00000153774	Transcript	ENST00000564286.1	processed_transcript	-	1/4	-	-	-	-	-	-	-	rs67409275	-	-1	-	HGNC	1873	-	-	-	-	0.4681	-	-	-	-	-	-	-	-	2.206	-0.029026
HIGH_LD	rs67409275	16:75457212-75457212	C	intron_variant,non_coding_transcript_variant	MODIFIER	CFDP1	ENSG00000153774	Transcript	ENST00000565646.1	processed_transcript	-	1/3	-	-	-	-	-	-	-	rs67409275	-	-1	-	HGNC	1873	-	-	-	-	0.4681	-	-	-	-	-	-	-	-	2.206	-0.029026
HIGH_LD	rs67409275	16:75457212-75457212	C	intron_variant	MODIFIER	CFDP1	ENSG00000153774	Transcript	ENST00000566254.1	protein_coding	-	1/2	-	-	-	-	-	-	-	rs67409275	-	-1	cds_end_NF	HGNC	1873	-	-	-	-	0.4681	-	-	-	-	-	-	-	-	2.206	-0.029026
HIGH_LD	rs67409275	16:75457212-75457212	C	intron_variant	MODIFIER	RP11-77K12.1	ENSG00000261717	Transcript	ENST00000566594.1	protein_coding	-	1/2	-	-	-	-	-	-	-	rs67409275	-	-1	cds_start_NF,cds_end_NF	Clone_based_vega_gene	-	-	-	-	-	0.4681	-	-	-	-	-	-	-	-	2.206	-0.029026
HIGH_LD	rs67409275	16:75457212-75457212	C	intron_variant,non_coding_transcript_variant	MODIFIER	CFDP1	ENSG00000153774	Transcript	ENST00000566901.1	retained_intron	-	1/4	-	-	-	-	-	-	-	rs67409275	-	-1	-	HGNC	1873	-	-	-	-	0.4681	-	-	-	-	-	-	-	-	2.206	-0.029026
HIGH_LD	rs67409275	16:75457212-75457212	C	intron_variant	MODIFIER	RP11-77K12.1	ENSG00000261717	Transcript	ENST00000567194.1	protein_coding	-	2/3	-	-	-	-	-	-	-	rs67409275	-	-1	cds_end_NF	Clone_based_vega_gene	-	-	-	-	-	0.4681	-	-	-	-	-	-	-	-	2.206	-0.029026
HIGH_LD	rs62062572	16:75457654-75457654	T	intron_variant	MODIFIER	CFDP1	ENSG00000153774	Transcript	ENST00000283882.3	protein_coding	-	1/6	-	-	-	-	-	-	-	rs62062572	-	-1	-	HGNC	1873	-	-	-	-	0.4982	-	-	-	-	-	-	-	-	0.895	-0.166446
HIGH_LD	rs62062572	16:75457654-75457654	T	intron_variant,non_coding_transcript_variant	MODIFIER	RP11-77K12.1	ENSG00000261717	Transcript	ENST00000561887.1	processed_transcript	-	1/1	-	-	-	-	-	-	-	rs62062572	-	-1	-	Clone_based_vega_gene	-	-	-	-	-	0.4982	-	-	-	-	-	-	-	-	0.895	-0.166446
HIGH_LD	rs62062572	16:75457654-75457654	T	intron_variant,non_coding_transcript_variant	MODIFIER	CFDP1	ENSG00000153774	Transcript	ENST00000564286.1	processed_transcript	-	1/4	-	-	-	-	-	-	-	rs62062572	-	-1	-	HGNC	1873	-	-	-	-	0.4982	-	-	-	-	-	-	-	-	0.895	-0.166446
HIGH_LD	rs62062572	16:75457654-75457654	T	intron_variant,non_coding_transcript_variant	MODIFIER	CFDP1	ENSG00000153774	Transcript	ENST00000565646.1	processed_transcript	-	1/3	-	-	-	-	-	-	-	rs62062572	-	-1	-	HGNC	1873	-	-	-	-	0.4982	-	-	-	-	-	-	-	-	0.895	-0.166446
HIGH_LD	rs62062572	16:75457654-75457654	T	intron_variant	MODIFIER	CFDP1	ENSG00000153774	Transcript	ENST00000566254.1	protein_coding	-	1/2	-	-	-	-	-	-	-	rs62062572	-	-1	cds_end_NF	HGNC	1873	-	-	-	-	0.4982	-	-	-	-	-	-	-	-	0.895	-0.166446
HIGH_LD	rs62062572	16:75457654-75457654	T	intron_variant	MODIFIER	RP11-77K12.1	ENSG00000261717	Transcript	ENST00000566594.1	protein_coding	-	1/2	-	-	-	-	-	-	-	rs62062572	-	-1	cds_start_NF,cds_end_NF	Clone_based_vega_gene	-	-	-	-	-	0.4982	-	-	-	-	-	-	-	-	0.895	-0.166446
HIGH_LD	rs62062572	16:75457654-75457654	T	intron_variant,non_coding_transcript_variant	MODIFIER	CFDP1	ENSG00000153774	Transcript	ENST00000566901.1	retained_intron	-	1/4	-	-	-	-	-	-	-	rs62062572	-	-1	-	HGNC	1873	-	-	-	-	0.4982	-	-	-	-	-	-	-	-	0.895	-0.166446
HIGH_LD	rs62062572	16:75457654-75457654	T	intron_variant	MODIFIER	RP11-77K12.1	ENSG00000261717	Transcript	ENST00000567194.1	protein_coding	-	2/3	-	-	-	-	-	-	-	rs62062572	-	-1	cds_end_NF	Clone_based_vega_gene	-	-	-	-	-	0.4982	-	-	-	-	-	-	-	-	0.895	-0.166446
HIGH_LD	rs34841467	16:75458436-75458436	A	intron_variant	MODIFIER	CFDP1	ENSG00000153774	Transcript	ENST00000283882.3	protein_coding	-	1/6	-	-	-	-	-	-	-	rs34841467	-	-1	-	HGNC	1873	-	-	-	-	0.4982	-	-	-	-	-	-	-	-	0.873	-0.17006
HIGH_LD	rs34841467	16:75458436-75458436	C	intron_variant	MODIFIER	CFDP1	ENSG00000153774	Transcript	ENST00000283882.3	protein_coding	-	1/6	-	-	-	-	-	-	-	rs34841467	-	-1	-	HGNC	1873	-	-	-	-	-	-	-	-	-	-	-	-	-	0.598	-0.226912
HIGH_LD	rs34841467	16:75458436-75458436	A	intron_variant,non_coding_transcript_variant	MODIFIER	RP11-77K12.1	ENSG00000261717	Transcript	ENST00000561887.1	processed_transcript	-	1/1	-	-	-	-	-	-	-	rs34841467	-	-1	-	Clone_based_vega_gene	-	-	-	-	-	0.4982	-	-	-	-	-	-	-	-	0.873	-0.17006
HIGH_LD	rs34841467	16:75458436-75458436	C	intron_variant,non_coding_transcript_variant	MODIFIER	RP11-77K12.1	ENSG00000261717	Transcript	ENST00000561887.1	processed_transcript	-	1/1	-	-	-	-	-	-	-	rs34841467	-	-1	-	Clone_based_vega_gene	-	-	-	-	-	-	-	-	-	-	-	-	-	-	0.598	-0.226912
HIGH_LD	rs34841467	16:75458436-75458436	A	intron_variant,non_coding_transcript_variant	MODIFIER	CFDP1	ENSG00000153774	Transcript	ENST00000564286.1	processed_transcript	-	1/4	-	-	-	-	-	-	-	rs34841467	-	-1	-	HGNC	1873	-	-	-	-	0.4982	-	-	-	-	-	-	-	-	0.873	-0.17006
HIGH_LD	rs34841467	16:75458436-75458436	C	intron_variant,non_coding_transcript_variant	MODIFIER	CFDP1	ENSG00000153774	Transcript	ENST00000564286.1	processed_transcript	-	1/4	-	-	-	-	-	-	-	rs34841467	-	-1	-	HGNC	1873	-	-	-	-	-	-	-	-	-	-	-	-	-	0.598	-0.226912
HIGH_LD	rs34841467	16:75458436-75458436	A	intron_variant,non_coding_transcript_variant	MODIFIER	CFDP1	ENSG00000153774	Transcript	ENST00000565646.1	processed_transcript	-	1/3	-	-	-	-	-	-	-	rs34841467	-	-1	-	HGNC	1873	-	-	-	-	0.4982	-	-	-	-	-	-	-	-	0.873	-0.17006
HIGH_LD	rs34841467	16:75458436-75458436	C	intron_variant,non_coding_transcript_variant	MODIFIER	CFDP1	ENSG00000153774	Transcript	ENST00000565646.1	processed_transcript	-	1/3	-	-	-	-	-	-	-	rs34841467	-	-1	-	HGNC	1873	-	-	-	-	-	-	-	-	-	-	-	-	-	0.598	-0.226912
HIGH_LD	rs34841467	16:75458436-75458436	A	intron_variant	MODIFIER	CFDP1	ENSG00000153774	Transcript	ENST00000566254.1	protein_coding	-	1/2	-	-	-	-	-	-	-	rs34841467	-	-1	cds_end_NF	HGNC	1873	-	-	-	-	0.4982	-	-	-	-	-	-	-	-	0.873	-0.17006
HIGH_LD	rs34841467	16:75458436-75458436	C	intron_variant	MODIFIER	CFDP1	ENSG00000153774	Transcript	ENST00000566254.1	protein_coding	-	1/2	-	-	-	-	-	-	-	rs34841467	-	-1	cds_end_NF	HGNC	1873	-	-	-	-	-	-	-	-	-	-	-	-	-	0.598	-0.226912
HIGH_LD	rs34841467	16:75458436-75458436	A	intron_variant	MODIFIER	RP11-77K12.1	ENSG00000261717	Transcript	ENST00000566594.1	protein_coding	-	1/2	-	-	-	-	-	-	-	rs34841467	-	-1	cds_start_NF,cds_end_NF	Clone_based_vega_gene	-	-	-	-	-	0.4982	-	-	-	-	-	-	-	-	0.873	-0.17006
HIGH_LD	rs34841467	16:75458436-75458436	C	intron_variant	MODIFIER	RP11-77K12.1	ENSG00000261717	Transcript	ENST00000566594.1	protein_coding	-	1/2	-	-	-	-	-	-	-	rs34841467	-	-1	cds_start_NF,cds_end_NF	Clone_based_vega_gene	-	-	-	-	-	-	-	-	-	-	-	-	-	-	0.598	-0.226912
HIGH_LD	rs34841467	16:75458436-75458436	A	intron_variant,non_coding_transcript_variant	MODIFIER	CFDP1	ENSG00000153774	Transcript	ENST00000566901.1	retained_intron	-	1/4	-	-	-	-	-	-	-	rs34841467	-	-1	-	HGNC	1873	-	-	-	-	0.4982	-	-	-	-	-	-	-	-	0.873	-0.17006
HIGH_LD	rs34841467	16:75458436-75458436	C	intron_variant,non_coding_transcript_variant	MODIFIER	CFDP1	ENSG00000153774	Transcript	ENST00000566901.1	retained_intron	-	1/4	-	-	-	-	-	-	-	rs34841467	-	-1	-	HGNC	1873	-	-	-	-	-	-	-	-	-	-	-	-	-	0.598	-0.226912
HIGH_LD	rs34841467	16:75458436-75458436	A	intron_variant	MODIFIER	RP11-77K12.1	ENSG00000261717	Transcript	ENST00000567194.1	protein_coding	-	2/3	-	-	-	-	-	-	-	rs34841467	-	-1	cds_end_NF	Clone_based_vega_gene	-	-	-	-	-	0.4982	-	-	-	-	-	-	-	-	0.873	-0.17006
HIGH_LD	rs34841467	16:75458436-75458436	C	intron_variant	MODIFIER	RP11-77K12.1	ENSG00000261717	Transcript	ENST00000567194.1	protein_coding	-	2/3	-	-	-	-	-	-	-	rs34841467	-	-1	cds_end_NF	Clone_based_vega_gene	-	-	-	-	-	-	-	-	-	-	-	-	-	-	0.598	-0.226912
HIGH_LD	rs376494606	16:75458653-75458653	A	intron_variant	MODIFIER	CFDP1	ENSG00000153774	Transcript	ENST00000283882.3	protein_coding	-	1/6	-	-	-	-	-	-	-	rs376494606	-	-1	-	HGNC	1873	-	-	-	-	-	-	-	-	-	-	-	-	-	0.456	-0.266968
HIGH_LD	rs376494606	16:75458653-75458653	AA	intron_variant	MODIFIER	CFDP1	ENSG00000153774	Transcript	ENST00000283882.3	protein_coding	-	1/6	-	-	-	-	-	-	-	rs376494606	-	-1	-	HGNC	1873	-	-	-	-	-	-	-	-	-	-	-	-	-	0.444	-0.270823
HIGH_LD	rs376494606	16:75458653-75458653	AAA	intron_variant	MODIFIER	CFDP1	ENSG00000153774	Transcript	ENST00000283882.3	protein_coding	-	1/6	-	-	-	-	-	-	-	rs376494606	-	-1	-	HGNC	1873	-	-	-	-	-	-	-	-	-	-	-	-	-	0.433	-0.274678
HIGH_LD	rs376494606	16:75458653-75458653	A	intron_variant,non_coding_transcript_variant	MODIFIER	RP11-77K12.1	ENSG00000261717	Transcript	ENST00000561887.1	processed_transcript	-	1/1	-	-	-	-	-	-	-	rs376494606	-	-1	-	Clone_based_vega_gene	-	-	-	-	-	-	-	-	-	-	-	-	-	-	0.456	-0.266968
HIGH_LD	rs376494606	16:75458653-75458653	AA	intron_variant,non_coding_transcript_variant	MODIFIER	RP11-77K12.1	ENSG00000261717	Transcript	ENST00000561887.1	processed_transcript	-	1/1	-	-	-	-	-	-	-	rs376494606	-	-1	-	Clone_based_vega_gene	-	-	-	-	-	-	-	-	-	-	-	-	-	-	0.444	-0.270823
HIGH_LD	rs376494606	16:75458653-75458653	AAA	intron_variant,non_coding_transcript_variant	MODIFIER	RP11-77K12.1	ENSG00000261717	Transcript	ENST00000561887.1	processed_transcript	-	1/1	-	-	-	-	-	-	-	rs376494606	-	-1	-	Clone_based_vega_gene	-	-	-	-	-	-	-	-	-	-	-	-	-	-	0.433	-0.274678
HIGH_LD	rs376494606	16:75458653-75458653	A	intron_variant,non_coding_transcript_variant	MODIFIER	CFDP1	ENSG00000153774	Transcript	ENST00000564286.1	processed_transcript	-	1/4	-	-	-	-	-	-	-	rs376494606	-	-1	-	HGNC	1873	-	-	-	-	-	-	-	-	-	-	-	-	-	0.456	-0.266968
HIGH_LD	rs376494606	16:75458653-75458653	AA	intron_variant,non_coding_transcript_variant	MODIFIER	CFDP1	ENSG00000153774	Transcript	ENST00000564286.1	processed_transcript	-	1/4	-	-	-	-	-	-	-	rs376494606	-	-1	-	HGNC	1873	-	-	-	-	-	-	-	-	-	-	-	-	-	0.444	-0.270823
HIGH_LD	rs376494606	16:75458653-75458653	AAA	intron_variant,non_coding_transcript_variant	MODIFIER	CFDP1	ENSG00000153774	Transcript	ENST00000564286.1	processed_transcript	-	1/4	-	-	-	-	-	-	-	rs376494606	-	-1	-	HGNC	1873	-	-	-	-	-	-	-	-	-	-	-	-	-	0.433	-0.274678
HIGH_LD	rs376494606	16:75458653-75458653	A	intron_variant,non_coding_transcript_variant	MODIFIER	CFDP1	ENSG00000153774	Transcript	ENST00000565646.1	processed_transcript	-	1/3	-	-	-	-	-	-	-	rs376494606	-	-1	-	HGNC	1873	-	-	-	-	-	-	-	-	-	-	-	-	-	0.456	-0.266968
HIGH_LD	rs376494606	16:75458653-75458653	AA	intron_variant,non_coding_transcript_variant	MODIFIER	CFDP1	ENSG00000153774	Transcript	ENST00000565646.1	processed_transcript	-	1/3	-	-	-	-	-	-	-	rs376494606	-	-1	-	HGNC	1873	-	-	-	-	-	-	-	-	-	-	-	-	-	0.444	-0.270823
HIGH_LD	rs376494606	16:75458653-75458653	AAA	intron_variant,non_coding_transcript_variant	MODIFIER	CFDP1	ENSG00000153774	Transcript	ENST00000565646.1	processed_transcript	-	1/3	-	-	-	-	-	-	-	rs376494606	-	-1	-	HGNC	1873	-	-	-	-	-	-	-	-	-	-	-	-	-	0.433	-0.274678
HIGH_LD	rs376494606	16:75458653-75458653	A	intron_variant	MODIFIER	CFDP1	ENSG00000153774	Transcript	ENST00000566254.1	protein_coding	-	1/2	-	-	-	-	-	-	-	rs376494606	-	-1	cds_end_NF	HGNC	1873	-	-	-	-	-	-	-	-	-	-	-	-	-	0.456	-0.266968
HIGH_LD	rs376494606	16:75458653-75458653	AA	intron_variant	MODIFIER	CFDP1	ENSG00000153774	Transcript	ENST00000566254.1	protein_coding	-	1/2	-	-	-	-	-	-	-	rs376494606	-	-1	cds_end_NF	HGNC	1873	-	-	-	-	-	-	-	-	-	-	-	-	-	0.444	-0.270823
HIGH_LD	rs376494606	16:75458653-75458653	AAA	intron_variant	MODIFIER	CFDP1	ENSG00000153774	Transcript	ENST00000566254.1	protein_coding	-	1/2	-	-	-	-	-	-	-	rs376494606	-	-1	cds_end_NF	HGNC	1873	-	-	-	-	-	-	-	-	-	-	-	-	-	0.433	-0.274678
HIGH_LD	rs376494606	16:75458653-75458653	A	intron_variant	MODIFIER	RP11-77K12.1	ENSG00000261717	Transcript	ENST00000566594.1	protein_coding	-	1/2	-	-	-	-	-	-	-	rs376494606	-	-1	cds_start_NF,cds_end_NF	Clone_based_vega_gene	-	-	-	-	-	-	-	-	-	-	-	-	-	-	0.456	-0.266968
HIGH_LD	rs376494606	16:75458653-75458653	AA	intron_variant	MODIFIER	RP11-77K12.1	ENSG00000261717	Transcript	ENST00000566594.1	protein_coding	-	1/2	-	-	-	-	-	-	-	rs376494606	-	-1	cds_start_NF,cds_end_NF	Clone_based_vega_gene	-	-	-	-	-	-	-	-	-	-	-	-	-	-	0.444	-0.270823
HIGH_LD	rs376494606	16:75458653-75458653	AAA	intron_variant	MODIFIER	RP11-77K12.1	ENSG00000261717	Transcript	ENST00000566594.1	protein_coding	-	1/2	-	-	-	-	-	-	-	rs376494606	-	-1	cds_start_NF,cds_end_NF	Clone_based_vega_gene	-	-	-	-	-	-	-	-	-	-	-	-	-	-	0.433	-0.274678
HIGH_LD	rs376494606	16:75458653-75458653	A	intron_variant,non_coding_transcript_variant	MODIFIER	CFDP1	ENSG00000153774	Transcript	ENST00000566901.1	retained_intron	-	1/4	-	-	-	-	-	-	-	rs376494606	-	-1	-	HGNC	1873	-	-	-	-	-	-	-	-	-	-	-	-	-	0.456	-0.266968
HIGH_LD	rs376494606	16:75458653-75458653	AA	intron_variant,non_coding_transcript_variant	MODIFIER	CFDP1	ENSG00000153774	Transcript	ENST00000566901.1	retained_intron	-	1/4	-	-	-	-	-	-	-	rs376494606	-	-1	-	HGNC	1873	-	-	-	-	-	-	-	-	-	-	-	-	-	0.444	-0.270823
HIGH_LD	rs376494606	16:75458653-75458653	AAA	intron_variant,non_coding_transcript_variant	MODIFIER	CFDP1	ENSG00000153774	Transcript	ENST00000566901.1	retained_intron	-	1/4	-	-	-	-	-	-	-	rs376494606	-	-1	-	HGNC	1873	-	-	-	-	-	-	-	-	-	-	-	-	-	0.433	-0.274678
HIGH_LD	rs376494606	16:75458653-75458653	A	intron_variant	MODIFIER	RP11-77K12.1	ENSG00000261717	Transcript	ENST00000567194.1	protein_coding	-	2/3	-	-	-	-	-	-	-	rs376494606	-	-1	cds_end_NF	Clone_based_vega_gene	-	-	-	-	-	-	-	-	-	-	-	-	-	-	0.456	-0.266968
HIGH_LD	rs376494606	16:75458653-75458653	AA	intron_variant	MODIFIER	RP11-77K12.1	ENSG00000261717	Transcript	ENST00000567194.1	protein_coding	-	2/3	-	-	-	-	-	-	-	rs376494606	-	-1	cds_end_NF	Clone_based_vega_gene	-	-	-	-	-	-	-	-	-	-	-	-	-	-	0.444	-0.270823
HIGH_LD	rs376494606	16:75458653-75458653	AAA	intron_variant	MODIFIER	RP11-77K12.1	ENSG00000261717	Transcript	ENST00000567194.1	protein_coding	-	2/3	-	-	-	-	-	-	-	rs376494606	-	-1	cds_end_NF	Clone_based_vega_gene	-	-	-	-	-	-	-	-	-	-	-	-	-	-	0.433	-0.274678
HIGH_LD	rs376494606	16:75458653-75458653	A	regulatory_region_variant	MODIFIER	-	-	RegulatoryFeature	ENSR00001114825	CTCF_binding_site	-	-	-	-	-	-	-	-	-	rs376494606	-	-	-	-	-	-	-	-	-	-	-	-	-	-	-	-	-	-	0.456	-0.266968
HIGH_LD	rs376494606	16:75458653-75458653	AA	regulatory_region_variant	MODIFIER	-	-	RegulatoryFeature	ENSR00001114825	CTCF_binding_site	-	-	-	-	-	-	-	-	-	rs376494606	-	-	-	-	-	-	-	-	-	-	-	-	-	-	-	-	-	-	0.444	-0.270823
HIGH_LD	rs376494606	16:75458653-75458653	AAA	regulatory_region_variant	MODIFIER	-	-	RegulatoryFeature	ENSR00001114825	CTCF_binding_site	-	-	-	-	-	-	-	-	-	rs376494606	-	-	-	-	-	-	-	-	-	-	-	-	-	-	-	-	-	-	0.433	-0.274678
HIGH_LD	rs774422364	16:75459288-75459288	A	intron_variant	MODIFIER	CFDP1	ENSG00000153774	Transcript	ENST00000283882.3	protein_coding	-	1/6	-	-	-	-	-	-	-	rs774422364	-	-1	-	HGNC	1873	-	-	-	-	-	-	-	-	-	-	-	-	-	0.446	-0.270248
HIGH_LD	rs774422364	16:75459288-75459288	AA	intron_variant	MODIFIER	CFDP1	ENSG00000153774	Transcript	ENST00000283882.3	protein_coding	-	1/6	-	-	-	-	-	-	-	rs774422364	-	-1	-	HGNC	1873	-	-	-	-	-	-	-	-	-	-	-	-	-	0.435	-0.274103
HIGH_LD	rs774422364	16:75459288-75459288	AAA	intron_variant	MODIFIER	CFDP1	ENSG00000153774	Transcript	ENST00000283882.3	protein_coding	-	1/6	-	-	-	-	-	-	-	rs774422364	-	-1	-	HGNC	1873	-	-	-	-	-	-	-	-	-	-	-	-	-	0.423	-0.277958
HIGH_LD	rs774422364	16:75459288-75459288	AAAA	intron_variant	MODIFIER	CFDP1	ENSG00000153774	Transcript	ENST00000283882.3	protein_coding	-	1/6	-	-	-	-	-	-	-	rs774422364	-	-1	-	HGNC	1873	-	-	-	-	-	-	-	-	-	-	-	-	-	0.412	-0.281813
HIGH_LD	rs774422364	16:75459288-75459288	AAAAA	intron_variant	MODIFIER	CFDP1	ENSG00000153774	Transcript	ENST00000283882.3	protein_coding	-	1/6	-	-	-	-	-	-	-	rs774422364	-	-1	-	HGNC	1873	-	-	-	-	-	-	-	-	-	-	-	-	-	-	-
HIGH_LD	rs774422364	16:75459288-75459288	A	intron_variant,non_coding_transcript_variant	MODIFIER	RP11-77K12.1	ENSG00000261717	Transcript	ENST00000561887.1	processed_transcript	-	1/1	-	-	-	-	-	-	-	rs774422364	-	-1	-	Clone_based_vega_gene	-	-	-	-	-	-	-	-	-	-	-	-	-	-	0.446	-0.270248
HIGH_LD	rs774422364	16:75459288-75459288	AA	intron_variant,non_coding_transcript_variant	MODIFIER	RP11-77K12.1	ENSG00000261717	Transcript	ENST00000561887.1	processed_transcript	-	1/1	-	-	-	-	-	-	-	rs774422364	-	-1	-	Clone_based_vega_gene	-	-	-	-	-	-	-	-	-	-	-	-	-	-	0.435	-0.274103
HIGH_LD	rs774422364	16:75459288-75459288	AAA	intron_variant,non_coding_transcript_variant	MODIFIER	RP11-77K12.1	ENSG00000261717	Transcript	ENST00000561887.1	processed_transcript	-	1/1	-	-	-	-	-	-	-	rs774422364	-	-1	-	Clone_based_vega_gene	-	-	-	-	-	-	-	-	-	-	-	-	-	-	0.423	-0.277958
HIGH_LD	rs774422364	16:75459288-75459288	AAAA	intron_variant,non_coding_transcript_variant	MODIFIER	RP11-77K12.1	ENSG00000261717	Transcript	ENST00000561887.1	processed_transcript	-	1/1	-	-	-	-	-	-	-	rs774422364	-	-1	-	Clone_based_vega_gene	-	-	-	-	-	-	-	-	-	-	-	-	-	-	0.412	-0.281813
HIGH_LD	rs774422364	16:75459288-75459288	AAAAA	intron_variant,non_coding_transcript_variant	MODIFIER	RP11-77K12.1	ENSG00000261717	Transcript	ENST00000561887.1	processed_transcript	-	1/1	-	-	-	-	-	-	-	rs774422364	-	-1	-	Clone_based_vega_gene	-	-	-	-	-	-	-	-	-	-	-	-	-	-	-	-
HIGH_LD	rs774422364	16:75459288-75459288	A	intron_variant,non_coding_transcript_variant	MODIFIER	CFDP1	ENSG00000153774	Transcript	ENST00000564286.1	processed_transcript	-	1/4	-	-	-	-	-	-	-	rs774422364	-	-1	-	HGNC	1873	-	-	-	-	-	-	-	-	-	-	-	-	-	0.446	-0.270248
HIGH_LD	rs774422364	16:75459288-75459288	AA	intron_variant,non_coding_transcript_variant	MODIFIER	CFDP1	ENSG00000153774	Transcript	ENST00000564286.1	processed_transcript	-	1/4	-	-	-	-	-	-	-	rs774422364	-	-1	-	HGNC	1873	-	-	-	-	-	-	-	-	-	-	-	-	-	0.435	-0.274103
HIGH_LD	rs774422364	16:75459288-75459288	AAA	intron_variant,non_coding_transcript_variant	MODIFIER	CFDP1	ENSG00000153774	Transcript	ENST00000564286.1	processed_transcript	-	1/4	-	-	-	-	-	-	-	rs774422364	-	-1	-	HGNC	1873	-	-	-	-	-	-	-	-	-	-	-	-	-	0.423	-0.277958
HIGH_LD	rs774422364	16:75459288-75459288	AAAA	intron_variant,non_coding_transcript_variant	MODIFIER	CFDP1	ENSG00000153774	Transcript	ENST00000564286.1	processed_transcript	-	1/4	-	-	-	-	-	-	-	rs774422364	-	-1	-	HGNC	1873	-	-	-	-	-	-	-	-	-	-	-	-	-	0.412	-0.281813
HIGH_LD	rs774422364	16:75459288-75459288	AAAAA	intron_variant,non_coding_transcript_variant	MODIFIER	CFDP1	ENSG00000153774	Transcript	ENST00000564286.1	processed_transcript	-	1/4	-	-	-	-	-	-	-	rs774422364	-	-1	-	HGNC	1873	-	-	-	-	-	-	-	-	-	-	-	-	-	-	-
HIGH_LD	rs774422364	16:75459288-75459288	A	intron_variant,non_coding_transcript_variant	MODIFIER	CFDP1	ENSG00000153774	Transcript	ENST00000565646.1	processed_transcript	-	1/3	-	-	-	-	-	-	-	rs774422364	-	-1	-	HGNC	1873	-	-	-	-	-	-	-	-	-	-	-	-	-	0.446	-0.270248
HIGH_LD	rs774422364	16:75459288-75459288	AA	intron_variant,non_coding_transcript_variant	MODIFIER	CFDP1	ENSG00000153774	Transcript	ENST00000565646.1	processed_transcript	-	1/3	-	-	-	-	-	-	-	rs774422364	-	-1	-	HGNC	1873	-	-	-	-	-	-	-	-	-	-	-	-	-	0.435	-0.274103
HIGH_LD	rs774422364	16:75459288-75459288	AAA	intron_variant,non_coding_transcript_variant	MODIFIER	CFDP1	ENSG00000153774	Transcript	ENST00000565646.1	processed_transcript	-	1/3	-	-	-	-	-	-	-	rs774422364	-	-1	-	HGNC	1873	-	-	-	-	-	-	-	-	-	-	-	-	-	0.423	-0.277958
HIGH_LD	rs774422364	16:75459288-75459288	AAAA	intron_variant,non_coding_transcript_variant	MODIFIER	CFDP1	ENSG00000153774	Transcript	ENST00000565646.1	processed_transcript	-	1/3	-	-	-	-	-	-	-	rs774422364	-	-1	-	HGNC	1873	-	-	-	-	-	-	-	-	-	-	-	-	-	0.412	-0.281813
HIGH_LD	rs774422364	16:75459288-75459288	AAAAA	intron_variant,non_coding_transcript_variant	MODIFIER	CFDP1	ENSG00000153774	Transcript	ENST00000565646.1	processed_transcript	-	1/3	-	-	-	-	-	-	-	rs774422364	-	-1	-	HGNC	1873	-	-	-	-	-	-	-	-	-	-	-	-	-	-	-
HIGH_LD	rs774422364	16:75459288-75459288	A	intron_variant	MODIFIER	CFDP1	ENSG00000153774	Transcript	ENST00000566254.1	protein_coding	-	1/2	-	-	-	-	-	-	-	rs774422364	-	-1	cds_end_NF	HGNC	1873	-	-	-	-	-	-	-	-	-	-	-	-	-	0.446	-0.270248
HIGH_LD	rs774422364	16:75459288-75459288	AA	intron_variant	MODIFIER	CFDP1	ENSG00000153774	Transcript	ENST00000566254.1	protein_coding	-	1/2	-	-	-	-	-	-	-	rs774422364	-	-1	cds_end_NF	HGNC	1873	-	-	-	-	-	-	-	-	-	-	-	-	-	0.435	-0.274103
HIGH_LD	rs774422364	16:75459288-75459288	AAA	intron_variant	MODIFIER	CFDP1	ENSG00000153774	Transcript	ENST00000566254.1	protein_coding	-	1/2	-	-	-	-	-	-	-	rs774422364	-	-1	cds_end_NF	HGNC	1873	-	-	-	-	-	-	-	-	-	-	-	-	-	0.423	-0.277958
HIGH_LD	rs774422364	16:75459288-75459288	AAAA	intron_variant	MODIFIER	CFDP1	ENSG00000153774	Transcript	ENST00000566254.1	protein_coding	-	1/2	-	-	-	-	-	-	-	rs774422364	-	-1	cds_end_NF	HGNC	1873	-	-	-	-	-	-	-	-	-	-	-	-	-	0.412	-0.281813
HIGH_LD	rs774422364	16:75459288-75459288	AAAAA	intron_variant	MODIFIER	CFDP1	ENSG00000153774	Transcript	ENST00000566254.1	protein_coding	-	1/2	-	-	-	-	-	-	-	rs774422364	-	-1	cds_end_NF	HGNC	1873	-	-	-	-	-	-	-	-	-	-	-	-	-	-	-
HIGH_LD	rs774422364	16:75459288-75459288	A	intron_variant	MODIFIER	RP11-77K12.1	ENSG00000261717	Transcript	ENST00000566594.1	protein_coding	-	1/2	-	-	-	-	-	-	-	rs774422364	-	-1	cds_start_NF,cds_end_NF	Clone_based_vega_gene	-	-	-	-	-	-	-	-	-	-	-	-	-	-	0.446	-0.270248
HIGH_LD	rs774422364	16:75459288-75459288	AA	intron_variant	MODIFIER	RP11-77K12.1	ENSG00000261717	Transcript	ENST00000566594.1	protein_coding	-	1/2	-	-	-	-	-	-	-	rs774422364	-	-1	cds_start_NF,cds_end_NF	Clone_based_vega_gene	-	-	-	-	-	-	-	-	-	-	-	-	-	-	0.435	-0.274103
HIGH_LD	rs774422364	16:75459288-75459288	AAA	intron_variant	MODIFIER	RP11-77K12.1	ENSG00000261717	Transcript	ENST00000566594.1	protein_coding	-	1/2	-	-	-	-	-	-	-	rs774422364	-	-1	cds_start_NF,cds_end_NF	Clone_based_vega_gene	-	-	-	-	-	-	-	-	-	-	-	-	-	-	0.423	-0.277958
HIGH_LD	rs774422364	16:75459288-75459288	AAAA	intron_variant	MODIFIER	RP11-77K12.1	ENSG00000261717	Transcript	ENST00000566594.1	protein_coding	-	1/2	-	-	-	-	-	-	-	rs774422364	-	-1	cds_start_NF,cds_end_NF	Clone_based_vega_gene	-	-	-	-	-	-	-	-	-	-	-	-	-	-	0.412	-0.281813
HIGH_LD	rs774422364	16:75459288-75459288	AAAAA	intron_variant	MODIFIER	RP11-77K12.1	ENSG00000261717	Transcript	ENST00000566594.1	protein_coding	-	1/2	-	-	-	-	-	-	-	rs774422364	-	-1	cds_start_NF,cds_end_NF	Clone_based_vega_gene	-	-	-	-	-	-	-	-	-	-	-	-	-	-	-	-
HIGH_LD	rs774422364	16:75459288-75459288	A	intron_variant,non_coding_transcript_variant	MODIFIER	CFDP1	ENSG00000153774	Transcript	ENST00000566901.1	retained_intron	-	1/4	-	-	-	-	-	-	-	rs774422364	-	-1	-	HGNC	1873	-	-	-	-	-	-	-	-	-	-	-	-	-	0.446	-0.270248
HIGH_LD	rs774422364	16:75459288-75459288	AA	intron_variant,non_coding_transcript_variant	MODIFIER	CFDP1	ENSG00000153774	Transcript	ENST00000566901.1	retained_intron	-	1/4	-	-	-	-	-	-	-	rs774422364	-	-1	-	HGNC	1873	-	-	-	-	-	-	-	-	-	-	-	-	-	0.435	-0.274103
HIGH_LD	rs774422364	16:75459288-75459288	AAA	intron_variant,non_coding_transcript_variant	MODIFIER	CFDP1	ENSG00000153774	Transcript	ENST00000566901.1	retained_intron	-	1/4	-	-	-	-	-	-	-	rs774422364	-	-1	-	HGNC	1873	-	-	-	-	-	-	-	-	-	-	-	-	-	0.423	-0.277958
HIGH_LD	rs774422364	16:75459288-75459288	AAAA	intron_variant,non_coding_transcript_variant	MODIFIER	CFDP1	ENSG00000153774	Transcript	ENST00000566901.1	retained_intron	-	1/4	-	-	-	-	-	-	-	rs774422364	-	-1	-	HGNC	1873	-	-	-	-	-	-	-	-	-	-	-	-	-	0.412	-0.281813
HIGH_LD	rs774422364	16:75459288-75459288	AAAAA	intron_variant,non_coding_transcript_variant	MODIFIER	CFDP1	ENSG00000153774	Transcript	ENST00000566901.1	retained_intron	-	1/4	-	-	-	-	-	-	-	rs774422364	-	-1	-	HGNC	1873	-	-	-	-	-	-	-	-	-	-	-	-	-	-	-
HIGH_LD	rs774422364	16:75459288-75459288	A	intron_variant	MODIFIER	RP11-77K12.1	ENSG00000261717	Transcript	ENST00000567194.1	protein_coding	-	2/3	-	-	-	-	-	-	-	rs774422364	-	-1	cds_end_NF	Clone_based_vega_gene	-	-	-	-	-	-	-	-	-	-	-	-	-	-	0.446	-0.270248
HIGH_LD	rs774422364	16:75459288-75459288	AA	intron_variant	MODIFIER	RP11-77K12.1	ENSG00000261717	Transcript	ENST00000567194.1	protein_coding	-	2/3	-	-	-	-	-	-	-	rs774422364	-	-1	cds_end_NF	Clone_based_vega_gene	-	-	-	-	-	-	-	-	-	-	-	-	-	-	0.435	-0.274103
HIGH_LD	rs774422364	16:75459288-75459288	AAA	intron_variant	MODIFIER	RP11-77K12.1	ENSG00000261717	Transcript	ENST00000567194.1	protein_coding	-	2/3	-	-	-	-	-	-	-	rs774422364	-	-1	cds_end_NF	Clone_based_vega_gene	-	-	-	-	-	-	-	-	-	-	-	-	-	-	0.423	-0.277958
HIGH_LD	rs774422364	16:75459288-75459288	AAAA	intron_variant	MODIFIER	RP11-77K12.1	ENSG00000261717	Transcript	ENST00000567194.1	protein_coding	-	2/3	-	-	-	-	-	-	-	rs774422364	-	-1	cds_end_NF	Clone_based_vega_gene	-	-	-	-	-	-	-	-	-	-	-	-	-	-	0.412	-0.281813
HIGH_LD	rs774422364	16:75459288-75459288	AAAAA	intron_variant	MODIFIER	RP11-77K12.1	ENSG00000261717	Transcript	ENST00000567194.1	protein_coding	-	2/3	-	-	-	-	-	-	-	rs774422364	-	-1	cds_end_NF	Clone_based_vega_gene	-	-	-	-	-	-	-	-	-	-	-	-	-	-	-	-
HIGH_LD	rs11644639	16:75459660-75459660	A	intron_variant	MODIFIER	CFDP1	ENSG00000153774	Transcript	ENST00000283882.3	protein_coding	-	1/6	-	-	-	-	-	-	-	rs11644639	-	-1	-	HGNC	1873	-	-	-	-	0.4677	-	-	-	-	-	-	-	-	0.672	-0.209247
HIGH_LD	rs11644639	16:75459660-75459660	T	intron_variant	MODIFIER	CFDP1	ENSG00000153774	Transcript	ENST00000283882.3	protein_coding	-	1/6	-	-	-	-	-	-	-	rs11644639	-	-1	-	HGNC	1873	-	-	-	-	-	-	-	-	-	-	-	-	-	0.487	-0.257246
HIGH_LD	rs11644639	16:75459660-75459660	A	intron_variant,non_coding_transcript_variant	MODIFIER	RP11-77K12.1	ENSG00000261717	Transcript	ENST00000561887.1	processed_transcript	-	1/1	-	-	-	-	-	-	-	rs11644639	-	-1	-	Clone_based_vega_gene	-	-	-	-	-	0.4677	-	-	-	-	-	-	-	-	0.672	-0.209247
HIGH_LD	rs11644639	16:75459660-75459660	T	intron_variant,non_coding_transcript_variant	MODIFIER	RP11-77K12.1	ENSG00000261717	Transcript	ENST00000561887.1	processed_transcript	-	1/1	-	-	-	-	-	-	-	rs11644639	-	-1	-	Clone_based_vega_gene	-	-	-	-	-	-	-	-	-	-	-	-	-	-	0.487	-0.257246
HIGH_LD	rs11644639	16:75459660-75459660	A	intron_variant,non_coding_transcript_variant	MODIFIER	CFDP1	ENSG00000153774	Transcript	ENST00000564286.1	processed_transcript	-	1/4	-	-	-	-	-	-	-	rs11644639	-	-1	-	HGNC	1873	-	-	-	-	0.4677	-	-	-	-	-	-	-	-	0.672	-0.209247
HIGH_LD	rs11644639	16:75459660-75459660	T	intron_variant,non_coding_transcript_variant	MODIFIER	CFDP1	ENSG00000153774	Transcript	ENST00000564286.1	processed_transcript	-	1/4	-	-	-	-	-	-	-	rs11644639	-	-1	-	HGNC	1873	-	-	-	-	-	-	-	-	-	-	-	-	-	0.487	-0.257246
HIGH_LD	rs11644639	16:75459660-75459660	A	intron_variant,non_coding_transcript_variant	MODIFIER	CFDP1	ENSG00000153774	Transcript	ENST00000565646.1	processed_transcript	-	1/3	-	-	-	-	-	-	-	rs11644639	-	-1	-	HGNC	1873	-	-	-	-	0.4677	-	-	-	-	-	-	-	-	0.672	-0.209247
HIGH_LD	rs11644639	16:75459660-75459660	T	intron_variant,non_coding_transcript_variant	MODIFIER	CFDP1	ENSG00000153774	Transcript	ENST00000565646.1	processed_transcript	-	1/3	-	-	-	-	-	-	-	rs11644639	-	-1	-	HGNC	1873	-	-	-	-	-	-	-	-	-	-	-	-	-	0.487	-0.257246
HIGH_LD	rs11644639	16:75459660-75459660	A	intron_variant	MODIFIER	CFDP1	ENSG00000153774	Transcript	ENST00000566254.1	protein_coding	-	1/2	-	-	-	-	-	-	-	rs11644639	-	-1	cds_end_NF	HGNC	1873	-	-	-	-	0.4677	-	-	-	-	-	-	-	-	0.672	-0.209247
HIGH_LD	rs11644639	16:75459660-75459660	T	intron_variant	MODIFIER	CFDP1	ENSG00000153774	Transcript	ENST00000566254.1	protein_coding	-	1/2	-	-	-	-	-	-	-	rs11644639	-	-1	cds_end_NF	HGNC	1873	-	-	-	-	-	-	-	-	-	-	-	-	-	0.487	-0.257246
HIGH_LD	rs11644639	16:75459660-75459660	A	intron_variant	MODIFIER	RP11-77K12.1	ENSG00000261717	Transcript	ENST00000566594.1	protein_coding	-	1/2	-	-	-	-	-	-	-	rs11644639	-	-1	cds_start_NF,cds_end_NF	Clone_based_vega_gene	-	-	-	-	-	0.4677	-	-	-	-	-	-	-	-	0.672	-0.209247
HIGH_LD	rs11644639	16:75459660-75459660	T	intron_variant	MODIFIER	RP11-77K12.1	ENSG00000261717	Transcript	ENST00000566594.1	protein_coding	-	1/2	-	-	-	-	-	-	-	rs11644639	-	-1	cds_start_NF,cds_end_NF	Clone_based_vega_gene	-	-	-	-	-	-	-	-	-	-	-	-	-	-	0.487	-0.257246
HIGH_LD	rs11644639	16:75459660-75459660	A	intron_variant,non_coding_transcript_variant	MODIFIER	CFDP1	ENSG00000153774	Transcript	ENST00000566901.1	retained_intron	-	1/4	-	-	-	-	-	-	-	rs11644639	-	-1	-	HGNC	1873	-	-	-	-	0.4677	-	-	-	-	-	-	-	-	0.672	-0.209247
HIGH_LD	rs11644639	16:75459660-75459660	T	intron_variant,non_coding_transcript_variant	MODIFIER	CFDP1	ENSG00000153774	Transcript	ENST00000566901.1	retained_intron	-	1/4	-	-	-	-	-	-	-	rs11644639	-	-1	-	HGNC	1873	-	-	-	-	-	-	-	-	-	-	-	-	-	0.487	-0.257246
HIGH_LD	rs11644639	16:75459660-75459660	A	intron_variant	MODIFIER	RP11-77K12.1	ENSG00000261717	Transcript	ENST00000567194.1	protein_coding	-	2/3	-	-	-	-	-	-	-	rs11644639	-	-1	cds_end_NF	Clone_based_vega_gene	-	-	-	-	-	0.4677	-	-	-	-	-	-	-	-	0.672	-0.209247
HIGH_LD	rs11644639	16:75459660-75459660	T	intron_variant	MODIFIER	RP11-77K12.1	ENSG00000261717	Transcript	ENST00000567194.1	protein_coding	-	2/3	-	-	-	-	-	-	-	rs11644639	-	-1	cds_end_NF	Clone_based_vega_gene	-	-	-	-	-	-	-	-	-	-	-	-	-	-	0.487	-0.257246
HIGH_LD	rs4888418	16:75460306-75460306	G	intron_variant	MODIFIER	CFDP1	ENSG00000153774	Transcript	ENST00000283882.3	protein_coding	-	1/6	-	-	-	-	-	-	-	rs4888418	-	-1	-	HGNC	1873	-	-	-	-	0.4984	-	-	-	-	-	-	-	-	0.057	-0.558097
HIGH_LD	rs4888418	16:75460306-75460306	G	intron_variant,non_coding_transcript_variant	MODIFIER	RP11-77K12.1	ENSG00000261717	Transcript	ENST00000561887.1	processed_transcript	-	1/1	-	-	-	-	-	-	-	rs4888418	-	-1	-	Clone_based_vega_gene	-	-	-	-	-	0.4984	-	-	-	-	-	-	-	-	0.057	-0.558097
HIGH_LD	rs4888418	16:75460306-75460306	G	intron_variant,non_coding_transcript_variant	MODIFIER	CFDP1	ENSG00000153774	Transcript	ENST00000564286.1	processed_transcript	-	1/4	-	-	-	-	-	-	-	rs4888418	-	-1	-	HGNC	1873	-	-	-	-	0.4984	-	-	-	-	-	-	-	-	0.057	-0.558097
HIGH_LD	rs4888418	16:75460306-75460306	G	intron_variant,non_coding_transcript_variant	MODIFIER	CFDP1	ENSG00000153774	Transcript	ENST00000565646.1	processed_transcript	-	1/3	-	-	-	-	-	-	-	rs4888418	-	-1	-	HGNC	1873	-	-	-	-	0.4984	-	-	-	-	-	-	-	-	0.057	-0.558097
HIGH_LD	rs4888418	16:75460306-75460306	G	intron_variant	MODIFIER	CFDP1	ENSG00000153774	Transcript	ENST00000566254.1	protein_coding	-	1/2	-	-	-	-	-	-	-	rs4888418	-	-1	cds_end_NF	HGNC	1873	-	-	-	-	0.4984	-	-	-	-	-	-	-	-	0.057	-0.558097
HIGH_LD	rs4888418	16:75460306-75460306	G	intron_variant	MODIFIER	RP11-77K12.1	ENSG00000261717	Transcript	ENST00000566594.1	protein_coding	-	1/2	-	-	-	-	-	-	-	rs4888418	-	-1	cds_start_NF,cds_end_NF	Clone_based_vega_gene	-	-	-	-	-	0.4984	-	-	-	-	-	-	-	-	0.057	-0.558097
HIGH_LD	rs4888418	16:75460306-75460306	G	intron_variant,non_coding_transcript_variant	MODIFIER	CFDP1	ENSG00000153774	Transcript	ENST00000566901.1	retained_intron	-	1/4	-	-	-	-	-	-	-	rs4888418	-	-1	-	HGNC	1873	-	-	-	-	0.4984	-	-	-	-	-	-	-	-	0.057	-0.558097
HIGH_LD	rs4888418	16:75460306-75460306	G	intron_variant	MODIFIER	RP11-77K12.1	ENSG00000261717	Transcript	ENST00000567194.1	protein_coding	-	2/3	-	-	-	-	-	-	-	rs4888418	-	-1	cds_end_NF	Clone_based_vega_gene	-	-	-	-	-	0.4984	-	-	-	-	-	-	-	-	0.057	-0.558097
HIGH_LD	rs4888418	16:75460306-75460306	G	regulatory_region_variant	MODIFIER	-	-	RegulatoryFeature	ENSR00001114826	enhancer	-	-	-	-	-	-	-	-	-	rs4888418	-	-	-	-	-	-	-	-	-	0.4984	-	-	-	-	-	-	-	-	0.057	-0.558097
HIGH_LD	rs11862684	16:75461746-75461746	A	intron_variant	MODIFIER	CFDP1	ENSG00000153774	Transcript	ENST00000283882.3	protein_coding	-	1/6	-	-	-	-	-	-	-	rs11862684	-	-1	-	HGNC	1873	-	-	-	-	-	-	-	-	-	-	-	-	-	0.003	-0.947461
HIGH_LD	rs11862684	16:75461746-75461746	G	intron_variant	MODIFIER	CFDP1	ENSG00000153774	Transcript	ENST00000283882.3	protein_coding	-	1/6	-	-	-	-	-	-	-	rs11862684	-	-1	-	HGNC	1873	-	-	-	-	0.4902	-	-	-	-	-	-	-	-	0.003	-0.95433
HIGH_LD	rs11862684	16:75461746-75461746	A	intron_variant,non_coding_transcript_variant	MODIFIER	RP11-77K12.1	ENSG00000261717	Transcript	ENST00000561887.1	processed_transcript	-	1/1	-	-	-	-	-	-	-	rs11862684	-	-1	-	Clone_based_vega_gene	-	-	-	-	-	-	-	-	-	-	-	-	-	-	0.003	-0.947461
HIGH_LD	rs11862684	16:75461746-75461746	G	intron_variant,non_coding_transcript_variant	MODIFIER	RP11-77K12.1	ENSG00000261717	Transcript	ENST00000561887.1	processed_transcript	-	1/1	-	-	-	-	-	-	-	rs11862684	-	-1	-	Clone_based_vega_gene	-	-	-	-	-	0.4902	-	-	-	-	-	-	-	-	0.003	-0.95433
HIGH_LD	rs11862684	16:75461746-75461746	A	intron_variant,non_coding_transcript_variant	MODIFIER	CFDP1	ENSG00000153774	Transcript	ENST00000564286.1	processed_transcript	-	1/4	-	-	-	-	-	-	-	rs11862684	-	-1	-	HGNC	1873	-	-	-	-	-	-	-	-	-	-	-	-	-	0.003	-0.947461
HIGH_LD	rs11862684	16:75461746-75461746	G	intron_variant,non_coding_transcript_variant	MODIFIER	CFDP1	ENSG00000153774	Transcript	ENST00000564286.1	processed_transcript	-	1/4	-	-	-	-	-	-	-	rs11862684	-	-1	-	HGNC	1873	-	-	-	-	0.4902	-	-	-	-	-	-	-	-	0.003	-0.95433
HIGH_LD	rs11862684	16:75461746-75461746	A	intron_variant,non_coding_transcript_variant	MODIFIER	CFDP1	ENSG00000153774	Transcript	ENST00000565646.1	processed_transcript	-	1/3	-	-	-	-	-	-	-	rs11862684	-	-1	-	HGNC	1873	-	-	-	-	-	-	-	-	-	-	-	-	-	0.003	-0.947461
HIGH_LD	rs11862684	16:75461746-75461746	G	intron_variant,non_coding_transcript_variant	MODIFIER	CFDP1	ENSG00000153774	Transcript	ENST00000565646.1	processed_transcript	-	1/3	-	-	-	-	-	-	-	rs11862684	-	-1	-	HGNC	1873	-	-	-	-	0.4902	-	-	-	-	-	-	-	-	0.003	-0.95433
HIGH_LD	rs11862684	16:75461746-75461746	A	intron_variant	MODIFIER	CFDP1	ENSG00000153774	Transcript	ENST00000566254.1	protein_coding	-	1/2	-	-	-	-	-	-	-	rs11862684	-	-1	cds_end_NF	HGNC	1873	-	-	-	-	-	-	-	-	-	-	-	-	-	0.003	-0.947461
HIGH_LD	rs11862684	16:75461746-75461746	G	intron_variant	MODIFIER	CFDP1	ENSG00000153774	Transcript	ENST00000566254.1	protein_coding	-	1/2	-	-	-	-	-	-	-	rs11862684	-	-1	cds_end_NF	HGNC	1873	-	-	-	-	0.4902	-	-	-	-	-	-	-	-	0.003	-0.95433
HIGH_LD	rs11862684	16:75461746-75461746	A	intron_variant	MODIFIER	RP11-77K12.1	ENSG00000261717	Transcript	ENST00000566594.1	protein_coding	-	1/2	-	-	-	-	-	-	-	rs11862684	-	-1	cds_start_NF,cds_end_NF	Clone_based_vega_gene	-	-	-	-	-	-	-	-	-	-	-	-	-	-	0.003	-0.947461
HIGH_LD	rs11862684	16:75461746-75461746	G	intron_variant	MODIFIER	RP11-77K12.1	ENSG00000261717	Transcript	ENST00000566594.1	protein_coding	-	1/2	-	-	-	-	-	-	-	rs11862684	-	-1	cds_start_NF,cds_end_NF	Clone_based_vega_gene	-	-	-	-	-	0.4902	-	-	-	-	-	-	-	-	0.003	-0.95433
HIGH_LD	rs11862684	16:75461746-75461746	A	intron_variant,non_coding_transcript_variant	MODIFIER	CFDP1	ENSG00000153774	Transcript	ENST00000566901.1	retained_intron	-	1/4	-	-	-	-	-	-	-	rs11862684	-	-1	-	HGNC	1873	-	-	-	-	-	-	-	-	-	-	-	-	-	0.003	-0.947461
HIGH_LD	rs11862684	16:75461746-75461746	G	intron_variant,non_coding_transcript_variant	MODIFIER	CFDP1	ENSG00000153774	Transcript	ENST00000566901.1	retained_intron	-	1/4	-	-	-	-	-	-	-	rs11862684	-	-1	-	HGNC	1873	-	-	-	-	0.4902	-	-	-	-	-	-	-	-	0.003	-0.95433
HIGH_LD	rs11862684	16:75461746-75461746	A	intron_variant	MODIFIER	RP11-77K12.1	ENSG00000261717	Transcript	ENST00000567194.1	protein_coding	-	2/3	-	-	-	-	-	-	-	rs11862684	-	-1	cds_end_NF	Clone_based_vega_gene	-	-	-	-	-	-	-	-	-	-	-	-	-	-	0.003	-0.947461
HIGH_LD	rs11862684	16:75461746-75461746	G	intron_variant	MODIFIER	RP11-77K12.1	ENSG00000261717	Transcript	ENST00000567194.1	protein_coding	-	2/3	-	-	-	-	-	-	-	rs11862684	-	-1	cds_end_NF	Clone_based_vega_gene	-	-	-	-	-	0.4902	-	-	-	-	-	-	-	-	0.003	-0.95433
HIGH_LD	rs11861810	16:75461829-75461829	G	intron_variant	MODIFIER	CFDP1	ENSG00000153774	Transcript	ENST00000283882.3	protein_coding	-	1/6	-	-	-	-	-	-	-	rs11861810	-	-1	-	HGNC	1873	-	-	-	-	0.4908	-	-	-	-	-	-	-	-	10.08	0.577102
HIGH_LD	rs11861810	16:75461829-75461829	G	intron_variant,non_coding_transcript_variant	MODIFIER	RP11-77K12.1	ENSG00000261717	Transcript	ENST00000561887.1	processed_transcript	-	1/1	-	-	-	-	-	-	-	rs11861810	-	-1	-	Clone_based_vega_gene	-	-	-	-	-	0.4908	-	-	-	-	-	-	-	-	10.08	0.577102
HIGH_LD	rs11861810	16:75461829-75461829	G	intron_variant,non_coding_transcript_variant	MODIFIER	CFDP1	ENSG00000153774	Transcript	ENST00000564286.1	processed_transcript	-	1/4	-	-	-	-	-	-	-	rs11861810	-	-1	-	HGNC	1873	-	-	-	-	0.4908	-	-	-	-	-	-	-	-	10.08	0.577102
HIGH_LD	rs11861810	16:75461829-75461829	G	intron_variant,non_coding_transcript_variant	MODIFIER	CFDP1	ENSG00000153774	Transcript	ENST00000565646.1	processed_transcript	-	1/3	-	-	-	-	-	-	-	rs11861810	-	-1	-	HGNC	1873	-	-	-	-	0.4908	-	-	-	-	-	-	-	-	10.08	0.577102
HIGH_LD	rs11861810	16:75461829-75461829	G	intron_variant	MODIFIER	CFDP1	ENSG00000153774	Transcript	ENST00000566254.1	protein_coding	-	1/2	-	-	-	-	-	-	-	rs11861810	-	-1	cds_end_NF	HGNC	1873	-	-	-	-	0.4908	-	-	-	-	-	-	-	-	10.08	0.577102
HIGH_LD	rs11861810	16:75461829-75461829	G	intron_variant	MODIFIER	RP11-77K12.1	ENSG00000261717	Transcript	ENST00000566594.1	protein_coding	-	1/2	-	-	-	-	-	-	-	rs11861810	-	-1	cds_start_NF,cds_end_NF	Clone_based_vega_gene	-	-	-	-	-	0.4908	-	-	-	-	-	-	-	-	10.08	0.577102
HIGH_LD	rs11861810	16:75461829-75461829	G	intron_variant,non_coding_transcript_variant	MODIFIER	CFDP1	ENSG00000153774	Transcript	ENST00000566901.1	retained_intron	-	1/4	-	-	-	-	-	-	-	rs11861810	-	-1	-	HGNC	1873	-	-	-	-	0.4908	-	-	-	-	-	-	-	-	10.08	0.577102
HIGH_LD	rs11861810	16:75461829-75461829	G	intron_variant	MODIFIER	RP11-77K12.1	ENSG00000261717	Transcript	ENST00000567194.1	protein_coding	-	2/3	-	-	-	-	-	-	-	rs11861810	-	-1	cds_end_NF	Clone_based_vega_gene	-	-	-	-	-	0.4908	-	-	-	-	-	-	-	-	10.08	0.577102
HIGH_LD	rs12930452	16:75462055-75462055	G	intron_variant	MODIFIER	CFDP1	ENSG00000153774	Transcript	ENST00000283882.3	protein_coding	-	1/6	-	-	-	-	-	-	-	rs12930452	-	-1	-	HGNC	1873	-	-	-	-	0.4906	-	-	1	-	-	-	-	-	2.889	0.017085
HIGH_LD	rs12930452	16:75462055-75462055	G	intron_variant,non_coding_transcript_variant	MODIFIER	RP11-77K12.1	ENSG00000261717	Transcript	ENST00000561887.1	processed_transcript	-	1/1	-	-	-	-	-	-	-	rs12930452	-	-1	-	Clone_based_vega_gene	-	-	-	-	-	0.4906	-	-	1	-	-	-	-	-	2.889	0.017085
HIGH_LD	rs12930452	16:75462055-75462055	G	intron_variant,non_coding_transcript_variant	MODIFIER	CFDP1	ENSG00000153774	Transcript	ENST00000564286.1	processed_transcript	-	1/4	-	-	-	-	-	-	-	rs12930452	-	-1	-	HGNC	1873	-	-	-	-	0.4906	-	-	1	-	-	-	-	-	2.889	0.017085
HIGH_LD	rs12930452	16:75462055-75462055	G	intron_variant,non_coding_transcript_variant	MODIFIER	CFDP1	ENSG00000153774	Transcript	ENST00000565646.1	processed_transcript	-	1/3	-	-	-	-	-	-	-	rs12930452	-	-1	-	HGNC	1873	-	-	-	-	0.4906	-	-	1	-	-	-	-	-	2.889	0.017085
HIGH_LD	rs12930452	16:75462055-75462055	G	intron_variant	MODIFIER	CFDP1	ENSG00000153774	Transcript	ENST00000566254.1	protein_coding	-	1/2	-	-	-	-	-	-	-	rs12930452	-	-1	cds_end_NF	HGNC	1873	-	-	-	-	0.4906	-	-	1	-	-	-	-	-	2.889	0.017085
HIGH_LD	rs12930452	16:75462055-75462055	G	intron_variant	MODIFIER	RP11-77K12.1	ENSG00000261717	Transcript	ENST00000566594.1	protein_coding	-	1/2	-	-	-	-	-	-	-	rs12930452	-	-1	cds_start_NF,cds_end_NF	Clone_based_vega_gene	-	-	-	-	-	0.4906	-	-	1	-	-	-	-	-	2.889	0.017085
HIGH_LD	rs12930452	16:75462055-75462055	G	intron_variant,non_coding_transcript_variant	MODIFIER	CFDP1	ENSG00000153774	Transcript	ENST00000566901.1	retained_intron	-	1/4	-	-	-	-	-	-	-	rs12930452	-	-1	-	HGNC	1873	-	-	-	-	0.4906	-	-	1	-	-	-	-	-	2.889	0.017085
HIGH_LD	rs12930452	16:75462055-75462055	G	intron_variant	MODIFIER	RP11-77K12.1	ENSG00000261717	Transcript	ENST00000567194.1	protein_coding	-	2/3	-	-	-	-	-	-	-	rs12930452	-	-1	cds_end_NF	Clone_based_vega_gene	-	-	-	-	-	0.4906	-	-	1	-	-	-	-	-	2.889	0.017085
HIGH_LD	rs12929908	16:75462071-75462071	T	intron_variant	MODIFIER	CFDP1	ENSG00000153774	Transcript	ENST00000283882.3	protein_coding	-	1/6	-	-	-	-	-	-	-	rs12929908	-	-1	-	HGNC	1873	-	-	-	-	0.4906	-	-	-	-	-	-	-	-	3.571	0.058491
HIGH_LD	rs12929908	16:75462071-75462071	T	intron_variant,non_coding_transcript_variant	MODIFIER	RP11-77K12.1	ENSG00000261717	Transcript	ENST00000561887.1	processed_transcript	-	1/1	-	-	-	-	-	-	-	rs12929908	-	-1	-	Clone_based_vega_gene	-	-	-	-	-	0.4906	-	-	-	-	-	-	-	-	3.571	0.058491
HIGH_LD	rs12929908	16:75462071-75462071	T	intron_variant,non_coding_transcript_variant	MODIFIER	CFDP1	ENSG00000153774	Transcript	ENST00000564286.1	processed_transcript	-	1/4	-	-	-	-	-	-	-	rs12929908	-	-1	-	HGNC	1873	-	-	-	-	0.4906	-	-	-	-	-	-	-	-	3.571	0.058491
HIGH_LD	rs12929908	16:75462071-75462071	T	intron_variant,non_coding_transcript_variant	MODIFIER	CFDP1	ENSG00000153774	Transcript	ENST00000565646.1	processed_transcript	-	1/3	-	-	-	-	-	-	-	rs12929908	-	-1	-	HGNC	1873	-	-	-	-	0.4906	-	-	-	-	-	-	-	-	3.571	0.058491
HIGH_LD	rs12929908	16:75462071-75462071	T	intron_variant	MODIFIER	CFDP1	ENSG00000153774	Transcript	ENST00000566254.1	protein_coding	-	1/2	-	-	-	-	-	-	-	rs12929908	-	-1	cds_end_NF	HGNC	1873	-	-	-	-	0.4906	-	-	-	-	-	-	-	-	3.571	0.058491
HIGH_LD	rs12929908	16:75462071-75462071	T	intron_variant	MODIFIER	RP11-77K12.1	ENSG00000261717	Transcript	ENST00000566594.1	protein_coding	-	1/2	-	-	-	-	-	-	-	rs12929908	-	-1	cds_start_NF,cds_end_NF	Clone_based_vega_gene	-	-	-	-	-	0.4906	-	-	-	-	-	-	-	-	3.571	0.058491
HIGH_LD	rs12929908	16:75462071-75462071	T	intron_variant,non_coding_transcript_variant	MODIFIER	CFDP1	ENSG00000153774	Transcript	ENST00000566901.1	retained_intron	-	1/4	-	-	-	-	-	-	-	rs12929908	-	-1	-	HGNC	1873	-	-	-	-	0.4906	-	-	-	-	-	-	-	-	3.571	0.058491
HIGH_LD	rs12929908	16:75462071-75462071	T	intron_variant	MODIFIER	RP11-77K12.1	ENSG00000261717	Transcript	ENST00000567194.1	protein_coding	-	2/3	-	-	-	-	-	-	-	rs12929908	-	-1	cds_end_NF	Clone_based_vega_gene	-	-	-	-	-	0.4906	-	-	-	-	-	-	-	-	3.571	0.058491
HIGH_LD	rs12928898	16:75462081-75462081	A	intron_variant	MODIFIER	CFDP1	ENSG00000153774	Transcript	ENST00000283882.3	protein_coding	-	1/6	-	-	-	-	-	-	-	rs12928898	-	-1	-	HGNC	1873	-	-	-	-	0.4906	-	-	-	-	-	-	-	-	2.243	-0.026293
HIGH_LD	rs12928898	16:75462081-75462081	A	intron_variant,non_coding_transcript_variant	MODIFIER	RP11-77K12.1	ENSG00000261717	Transcript	ENST00000561887.1	processed_transcript	-	1/1	-	-	-	-	-	-	-	rs12928898	-	-1	-	Clone_based_vega_gene	-	-	-	-	-	0.4906	-	-	-	-	-	-	-	-	2.243	-0.026293
HIGH_LD	rs12928898	16:75462081-75462081	A	intron_variant,non_coding_transcript_variant	MODIFIER	CFDP1	ENSG00000153774	Transcript	ENST00000564286.1	processed_transcript	-	1/4	-	-	-	-	-	-	-	rs12928898	-	-1	-	HGNC	1873	-	-	-	-	0.4906	-	-	-	-	-	-	-	-	2.243	-0.026293
HIGH_LD	rs12928898	16:75462081-75462081	A	intron_variant,non_coding_transcript_variant	MODIFIER	CFDP1	ENSG00000153774	Transcript	ENST00000565646.1	processed_transcript	-	1/3	-	-	-	-	-	-	-	rs12928898	-	-1	-	HGNC	1873	-	-	-	-	0.4906	-	-	-	-	-	-	-	-	2.243	-0.026293
HIGH_LD	rs12928898	16:75462081-75462081	A	intron_variant	MODIFIER	CFDP1	ENSG00000153774	Transcript	ENST00000566254.1	protein_coding	-	1/2	-	-	-	-	-	-	-	rs12928898	-	-1	cds_end_NF	HGNC	1873	-	-	-	-	0.4906	-	-	-	-	-	-	-	-	2.243	-0.026293
HIGH_LD	rs12928898	16:75462081-75462081	A	intron_variant	MODIFIER	RP11-77K12.1	ENSG00000261717	Transcript	ENST00000566594.1	protein_coding	-	1/2	-	-	-	-	-	-	-	rs12928898	-	-1	cds_start_NF,cds_end_NF	Clone_based_vega_gene	-	-	-	-	-	0.4906	-	-	-	-	-	-	-	-	2.243	-0.026293
HIGH_LD	rs12928898	16:75462081-75462081	A	intron_variant,non_coding_transcript_variant	MODIFIER	CFDP1	ENSG00000153774	Transcript	ENST00000566901.1	retained_intron	-	1/4	-	-	-	-	-	-	-	rs12928898	-	-1	-	HGNC	1873	-	-	-	-	0.4906	-	-	-	-	-	-	-	-	2.243	-0.026293
HIGH_LD	rs12928898	16:75462081-75462081	A	intron_variant	MODIFIER	RP11-77K12.1	ENSG00000261717	Transcript	ENST00000567194.1	protein_coding	-	2/3	-	-	-	-	-	-	-	rs12928898	-	-1	cds_end_NF	Clone_based_vega_gene	-	-	-	-	-	0.4906	-	-	-	-	-	-	-	-	2.243	-0.026293
HIGH_LD	rs11149832	16:75462713-75462713	T	intron_variant	MODIFIER	CFDP1	ENSG00000153774	Transcript	ENST00000283882.3	protein_coding	-	1/6	-	-	-	-	-	-	-	rs11149832	-	-1	-	HGNC	1873	-	-	-	-	0.4908	-	-	-	-	-	-	-	-	11.12	0.7045
HIGH_LD	rs11149832	16:75462713-75462713	T	intron_variant,non_coding_transcript_variant	MODIFIER	RP11-77K12.1	ENSG00000261717	Transcript	ENST00000561887.1	processed_transcript	-	1/1	-	-	-	-	-	-	-	rs11149832	-	-1	-	Clone_based_vega_gene	-	-	-	-	-	0.4908	-	-	-	-	-	-	-	-	11.12	0.7045
HIGH_LD	rs11149832	16:75462713-75462713	T	intron_variant,non_coding_transcript_variant	MODIFIER	CFDP1	ENSG00000153774	Transcript	ENST00000564286.1	processed_transcript	-	1/4	-	-	-	-	-	-	-	rs11149832	-	-1	-	HGNC	1873	-	-	-	-	0.4908	-	-	-	-	-	-	-	-	11.12	0.7045
HIGH_LD	rs11149832	16:75462713-75462713	T	intron_variant,non_coding_transcript_variant	MODIFIER	CFDP1	ENSG00000153774	Transcript	ENST00000565646.1	processed_transcript	-	1/3	-	-	-	-	-	-	-	rs11149832	-	-1	-	HGNC	1873	-	-	-	-	0.4908	-	-	-	-	-	-	-	-	11.12	0.7045
HIGH_LD	rs11149832	16:75462713-75462713	T	intron_variant	MODIFIER	CFDP1	ENSG00000153774	Transcript	ENST00000566254.1	protein_coding	-	1/2	-	-	-	-	-	-	-	rs11149832	-	-1	cds_end_NF	HGNC	1873	-	-	-	-	0.4908	-	-	-	-	-	-	-	-	11.12	0.7045
HIGH_LD	rs11149832	16:75462713-75462713	T	intron_variant	MODIFIER	RP11-77K12.1	ENSG00000261717	Transcript	ENST00000566594.1	protein_coding	-	1/2	-	-	-	-	-	-	-	rs11149832	-	-1	cds_start_NF,cds_end_NF	Clone_based_vega_gene	-	-	-	-	-	0.4908	-	-	-	-	-	-	-	-	11.12	0.7045
HIGH_LD	rs11149832	16:75462713-75462713	T	intron_variant,non_coding_transcript_variant	MODIFIER	CFDP1	ENSG00000153774	Transcript	ENST00000566901.1	retained_intron	-	1/4	-	-	-	-	-	-	-	rs11149832	-	-1	-	HGNC	1873	-	-	-	-	0.4908	-	-	-	-	-	-	-	-	11.12	0.7045
HIGH_LD	rs11149832	16:75462713-75462713	T	intron_variant	MODIFIER	RP11-77K12.1	ENSG00000261717	Transcript	ENST00000567194.1	protein_coding	-	2/3	-	-	-	-	-	-	-	rs11149832	-	-1	cds_end_NF	Clone_based_vega_gene	-	-	-	-	-	0.4908	-	-	-	-	-	-	-	-	11.12	0.7045
HIGH_LD	rs11149832	16:75462713-75462713	T	regulatory_region_variant	MODIFIER	-	-	RegulatoryFeature	ENSR00001114827	promoter_flanking_region	-	-	-	-	-	-	-	-	-	rs11149832	-	-	-	-	-	-	-	-	-	0.4908	-	-	-	-	-	-	-	-	11.12	0.7045
HIGH_LD	rs35624155	16:75462923-75462923	A	intron_variant	MODIFIER	CFDP1	ENSG00000153774	Transcript	ENST00000283882.3	protein_coding	-	1/6	-	-	-	-	-	-	-	rs35624155	-	-1	-	HGNC	1873	-	-	-	-	0.491	-	-	-	-	-	-	-	-	0.653	-0.213614
HIGH_LD	rs35624155	16:75462923-75462923	A	intron_variant,non_coding_transcript_variant	MODIFIER	RP11-77K12.1	ENSG00000261717	Transcript	ENST00000561887.1	processed_transcript	-	1/1	-	-	-	-	-	-	-	rs35624155	-	-1	-	Clone_based_vega_gene	-	-	-	-	-	0.491	-	-	-	-	-	-	-	-	0.653	-0.213614
HIGH_LD	rs35624155	16:75462923-75462923	A	intron_variant,non_coding_transcript_variant	MODIFIER	CFDP1	ENSG00000153774	Transcript	ENST00000564286.1	processed_transcript	-	1/4	-	-	-	-	-	-	-	rs35624155	-	-1	-	HGNC	1873	-	-	-	-	0.491	-	-	-	-	-	-	-	-	0.653	-0.213614
HIGH_LD	rs35624155	16:75462923-75462923	A	intron_variant,non_coding_transcript_variant	MODIFIER	CFDP1	ENSG00000153774	Transcript	ENST00000565646.1	processed_transcript	-	1/3	-	-	-	-	-	-	-	rs35624155	-	-1	-	HGNC	1873	-	-	-	-	0.491	-	-	-	-	-	-	-	-	0.653	-0.213614
HIGH_LD	rs35624155	16:75462923-75462923	A	intron_variant	MODIFIER	CFDP1	ENSG00000153774	Transcript	ENST00000566254.1	protein_coding	-	1/2	-	-	-	-	-	-	-	rs35624155	-	-1	cds_end_NF	HGNC	1873	-	-	-	-	0.491	-	-	-	-	-	-	-	-	0.653	-0.213614
HIGH_LD	rs35624155	16:75462923-75462923	A	intron_variant	MODIFIER	RP11-77K12.1	ENSG00000261717	Transcript	ENST00000566594.1	protein_coding	-	1/2	-	-	-	-	-	-	-	rs35624155	-	-1	cds_start_NF,cds_end_NF	Clone_based_vega_gene	-	-	-	-	-	0.491	-	-	-	-	-	-	-	-	0.653	-0.213614
HIGH_LD	rs35624155	16:75462923-75462923	A	intron_variant,non_coding_transcript_variant	MODIFIER	CFDP1	ENSG00000153774	Transcript	ENST00000566901.1	retained_intron	-	1/4	-	-	-	-	-	-	-	rs35624155	-	-1	-	HGNC	1873	-	-	-	-	0.491	-	-	-	-	-	-	-	-	0.653	-0.213614
HIGH_LD	rs35624155	16:75462923-75462923	A	intron_variant	MODIFIER	RP11-77K12.1	ENSG00000261717	Transcript	ENST00000567194.1	protein_coding	-	2/3	-	-	-	-	-	-	-	rs35624155	-	-1	cds_end_NF	Clone_based_vega_gene	-	-	-	-	-	0.491	-	-	-	-	-	-	-	-	0.653	-0.213614
HIGH_LD	rs35624155	16:75462923-75462923	A	regulatory_region_variant	MODIFIER	-	-	RegulatoryFeature	ENSR00001114827	promoter_flanking_region	-	-	-	-	-	-	-	-	-	rs35624155	-	-	-	-	-	-	-	-	-	0.491	-	-	-	-	-	-	-	-	0.653	-0.213614
HIGH_LD	rs12448947	16:75462954-75462954	A	intron_variant	MODIFIER	CFDP1	ENSG00000153774	Transcript	ENST00000283882.3	protein_coding	-	1/6	-	-	-	-	-	-	-	rs12448947	-	-1	-	HGNC	1873	-	-	-	-	0.491	-	-	-	-	-	-	-	-	2.134	-0.034451
HIGH_LD	rs12448947	16:75462954-75462954	A	intron_variant,non_coding_transcript_variant	MODIFIER	RP11-77K12.1	ENSG00000261717	Transcript	ENST00000561887.1	processed_transcript	-	1/1	-	-	-	-	-	-	-	rs12448947	-	-1	-	Clone_based_vega_gene	-	-	-	-	-	0.491	-	-	-	-	-	-	-	-	2.134	-0.034451
HIGH_LD	rs12448947	16:75462954-75462954	A	intron_variant,non_coding_transcript_variant	MODIFIER	CFDP1	ENSG00000153774	Transcript	ENST00000564286.1	processed_transcript	-	1/4	-	-	-	-	-	-	-	rs12448947	-	-1	-	HGNC	1873	-	-	-	-	0.491	-	-	-	-	-	-	-	-	2.134	-0.034451
HIGH_LD	rs12448947	16:75462954-75462954	A	intron_variant,non_coding_transcript_variant	MODIFIER	CFDP1	ENSG00000153774	Transcript	ENST00000565646.1	processed_transcript	-	1/3	-	-	-	-	-	-	-	rs12448947	-	-1	-	HGNC	1873	-	-	-	-	0.491	-	-	-	-	-	-	-	-	2.134	-0.034451
HIGH_LD	rs12448947	16:75462954-75462954	A	intron_variant	MODIFIER	CFDP1	ENSG00000153774	Transcript	ENST00000566254.1	protein_coding	-	1/2	-	-	-	-	-	-	-	rs12448947	-	-1	cds_end_NF	HGNC	1873	-	-	-	-	0.491	-	-	-	-	-	-	-	-	2.134	-0.034451
HIGH_LD	rs12448947	16:75462954-75462954	A	intron_variant	MODIFIER	RP11-77K12.1	ENSG00000261717	Transcript	ENST00000566594.1	protein_coding	-	1/2	-	-	-	-	-	-	-	rs12448947	-	-1	cds_start_NF,cds_end_NF	Clone_based_vega_gene	-	-	-	-	-	0.491	-	-	-	-	-	-	-	-	2.134	-0.034451
HIGH_LD	rs12448947	16:75462954-75462954	A	intron_variant,non_coding_transcript_variant	MODIFIER	CFDP1	ENSG00000153774	Transcript	ENST00000566901.1	retained_intron	-	1/4	-	-	-	-	-	-	-	rs12448947	-	-1	-	HGNC	1873	-	-	-	-	0.491	-	-	-	-	-	-	-	-	2.134	-0.034451
HIGH_LD	rs12448947	16:75462954-75462954	A	intron_variant	MODIFIER	RP11-77K12.1	ENSG00000261717	Transcript	ENST00000567194.1	protein_coding	-	2/3	-	-	-	-	-	-	-	rs12448947	-	-1	cds_end_NF	Clone_based_vega_gene	-	-	-	-	-	0.491	-	-	-	-	-	-	-	-	2.134	-0.034451
HIGH_LD	rs12448947	16:75462954-75462954	A	regulatory_region_variant	MODIFIER	-	-	RegulatoryFeature	ENSR00001114827	promoter_flanking_region	-	-	-	-	-	-	-	-	-	rs12448947	-	-	-	-	-	-	-	-	-	0.491	-	-	-	-	-	-	-	-	2.134	-0.034451
HIGH_LD	rs4888420	16:75462998-75462998	C	intron_variant	MODIFIER	CFDP1	ENSG00000153774	Transcript	ENST00000283882.3	protein_coding	-	1/6	-	-	-	-	-	-	-	rs4888420	-	-1	-	HGNC	1873	-	-	-	-	0.4914	-	-	-	-	-	-	-	-	0.879	-0.16909
HIGH_LD	rs4888420	16:75462998-75462998	C	intron_variant,non_coding_transcript_variant	MODIFIER	RP11-77K12.1	ENSG00000261717	Transcript	ENST00000561887.1	processed_transcript	-	1/1	-	-	-	-	-	-	-	rs4888420	-	-1	-	Clone_based_vega_gene	-	-	-	-	-	0.4914	-	-	-	-	-	-	-	-	0.879	-0.16909
HIGH_LD	rs4888420	16:75462998-75462998	C	intron_variant,non_coding_transcript_variant	MODIFIER	CFDP1	ENSG00000153774	Transcript	ENST00000564286.1	processed_transcript	-	1/4	-	-	-	-	-	-	-	rs4888420	-	-1	-	HGNC	1873	-	-	-	-	0.4914	-	-	-	-	-	-	-	-	0.879	-0.16909
HIGH_LD	rs4888420	16:75462998-75462998	C	intron_variant,non_coding_transcript_variant	MODIFIER	CFDP1	ENSG00000153774	Transcript	ENST00000565646.1	processed_transcript	-	1/3	-	-	-	-	-	-	-	rs4888420	-	-1	-	HGNC	1873	-	-	-	-	0.4914	-	-	-	-	-	-	-	-	0.879	-0.16909
HIGH_LD	rs4888420	16:75462998-75462998	C	intron_variant	MODIFIER	CFDP1	ENSG00000153774	Transcript	ENST00000566254.1	protein_coding	-	1/2	-	-	-	-	-	-	-	rs4888420	-	-1	cds_end_NF	HGNC	1873	-	-	-	-	0.4914	-	-	-	-	-	-	-	-	0.879	-0.16909
HIGH_LD	rs4888420	16:75462998-75462998	C	intron_variant	MODIFIER	RP11-77K12.1	ENSG00000261717	Transcript	ENST00000566594.1	protein_coding	-	1/2	-	-	-	-	-	-	-	rs4888420	-	-1	cds_start_NF,cds_end_NF	Clone_based_vega_gene	-	-	-	-	-	0.4914	-	-	-	-	-	-	-	-	0.879	-0.16909
HIGH_LD	rs4888420	16:75462998-75462998	C	intron_variant,non_coding_transcript_variant	MODIFIER	CFDP1	ENSG00000153774	Transcript	ENST00000566901.1	retained_intron	-	1/4	-	-	-	-	-	-	-	rs4888420	-	-1	-	HGNC	1873	-	-	-	-	0.4914	-	-	-	-	-	-	-	-	0.879	-0.16909
HIGH_LD	rs4888420	16:75462998-75462998	C	intron_variant	MODIFIER	RP11-77K12.1	ENSG00000261717	Transcript	ENST00000567194.1	protein_coding	-	2/3	-	-	-	-	-	-	-	rs4888420	-	-1	cds_end_NF	Clone_based_vega_gene	-	-	-	-	-	0.4914	-	-	-	-	-	-	-	-	0.879	-0.16909
HIGH_LD	rs4888420	16:75462998-75462998	C	regulatory_region_variant	MODIFIER	-	-	RegulatoryFeature	ENSR00001114827	promoter_flanking_region	-	-	-	-	-	-	-	-	-	rs4888420	-	-	-	-	-	-	-	-	-	0.4914	-	-	-	-	-	-	-	-	0.879	-0.16909
HIGH_LD	rs12449170	16:75463012-75463012	T	intron_variant	MODIFIER	CFDP1	ENSG00000153774	Transcript	ENST00000283882.3	protein_coding	-	1/6	-	-	-	-	-	-	-	rs12449170	-	-1	-	HGNC	1873	-	-	-	-	0.4914	-	-	-	-	-	-	-	-	0.932	-0.160353
HIGH_LD	rs12449170	16:75463012-75463012	T	intron_variant,non_coding_transcript_variant	MODIFIER	RP11-77K12.1	ENSG00000261717	Transcript	ENST00000561887.1	processed_transcript	-	1/1	-	-	-	-	-	-	-	rs12449170	-	-1	-	Clone_based_vega_gene	-	-	-	-	-	0.4914	-	-	-	-	-	-	-	-	0.932	-0.160353
HIGH_LD	rs12449170	16:75463012-75463012	T	intron_variant,non_coding_transcript_variant	MODIFIER	CFDP1	ENSG00000153774	Transcript	ENST00000564286.1	processed_transcript	-	1/4	-	-	-	-	-	-	-	rs12449170	-	-1	-	HGNC	1873	-	-	-	-	0.4914	-	-	-	-	-	-	-	-	0.932	-0.160353
HIGH_LD	rs12449170	16:75463012-75463012	T	intron_variant,non_coding_transcript_variant	MODIFIER	CFDP1	ENSG00000153774	Transcript	ENST00000565646.1	processed_transcript	-	1/3	-	-	-	-	-	-	-	rs12449170	-	-1	-	HGNC	1873	-	-	-	-	0.4914	-	-	-	-	-	-	-	-	0.932	-0.160353
HIGH_LD	rs12449170	16:75463012-75463012	T	intron_variant	MODIFIER	CFDP1	ENSG00000153774	Transcript	ENST00000566254.1	protein_coding	-	1/2	-	-	-	-	-	-	-	rs12449170	-	-1	cds_end_NF	HGNC	1873	-	-	-	-	0.4914	-	-	-	-	-	-	-	-	0.932	-0.160353
HIGH_LD	rs12449170	16:75463012-75463012	T	intron_variant	MODIFIER	RP11-77K12.1	ENSG00000261717	Transcript	ENST00000566594.1	protein_coding	-	1/2	-	-	-	-	-	-	-	rs12449170	-	-1	cds_start_NF,cds_end_NF	Clone_based_vega_gene	-	-	-	-	-	0.4914	-	-	-	-	-	-	-	-	0.932	-0.160353
HIGH_LD	rs12449170	16:75463012-75463012	T	intron_variant,non_coding_transcript_variant	MODIFIER	CFDP1	ENSG00000153774	Transcript	ENST00000566901.1	retained_intron	-	1/4	-	-	-	-	-	-	-	rs12449170	-	-1	-	HGNC	1873	-	-	-	-	0.4914	-	-	-	-	-	-	-	-	0.932	-0.160353
HIGH_LD	rs12449170	16:75463012-75463012	T	intron_variant	MODIFIER	RP11-77K12.1	ENSG00000261717	Transcript	ENST00000567194.1	protein_coding	-	2/3	-	-	-	-	-	-	-	rs12449170	-	-1	cds_end_NF	Clone_based_vega_gene	-	-	-	-	-	0.4914	-	-	-	-	-	-	-	-	0.932	-0.160353
HIGH_LD	rs11149833	16:75464002-75464002	C	intron_variant	MODIFIER	CFDP1	ENSG00000153774	Transcript	ENST00000283882.3	protein_coding	-	1/6	-	-	-	-	-	-	-	rs11149833	-	-1	-	HGNC	1873	-	-	-	-	0.49	-	-	-	-	-	-	-	-	2.286	-0.02319
HIGH_LD	rs11149833	16:75464002-75464002	C	intron_variant,non_coding_transcript_variant	MODIFIER	RP11-77K12.1	ENSG00000261717	Transcript	ENST00000561887.1	processed_transcript	-	1/1	-	-	-	-	-	-	-	rs11149833	-	-1	-	Clone_based_vega_gene	-	-	-	-	-	0.49	-	-	-	-	-	-	-	-	2.286	-0.02319
HIGH_LD	rs11149833	16:75464002-75464002	C	intron_variant,non_coding_transcript_variant	MODIFIER	CFDP1	ENSG00000153774	Transcript	ENST00000564286.1	processed_transcript	-	1/4	-	-	-	-	-	-	-	rs11149833	-	-1	-	HGNC	1873	-	-	-	-	0.49	-	-	-	-	-	-	-	-	2.286	-0.02319
HIGH_LD	rs11149833	16:75464002-75464002	C	intron_variant,non_coding_transcript_variant	MODIFIER	CFDP1	ENSG00000153774	Transcript	ENST00000565646.1	processed_transcript	-	1/3	-	-	-	-	-	-	-	rs11149833	-	-1	-	HGNC	1873	-	-	-	-	0.49	-	-	-	-	-	-	-	-	2.286	-0.02319
HIGH_LD	rs11149833	16:75464002-75464002	C	intron_variant	MODIFIER	CFDP1	ENSG00000153774	Transcript	ENST00000566254.1	protein_coding	-	1/2	-	-	-	-	-	-	-	rs11149833	-	-1	cds_end_NF	HGNC	1873	-	-	-	-	0.49	-	-	-	-	-	-	-	-	2.286	-0.02319
HIGH_LD	rs11149833	16:75464002-75464002	C	intron_variant	MODIFIER	RP11-77K12.1	ENSG00000261717	Transcript	ENST00000566594.1	protein_coding	-	1/2	-	-	-	-	-	-	-	rs11149833	-	-1	cds_start_NF,cds_end_NF	Clone_based_vega_gene	-	-	-	-	-	0.49	-	-	-	-	-	-	-	-	2.286	-0.02319
HIGH_LD	rs11149833	16:75464002-75464002	C	intron_variant,non_coding_transcript_variant	MODIFIER	CFDP1	ENSG00000153774	Transcript	ENST00000566901.1	retained_intron	-	1/4	-	-	-	-	-	-	-	rs11149833	-	-1	-	HGNC	1873	-	-	-	-	0.49	-	-	-	-	-	-	-	-	2.286	-0.02319
HIGH_LD	rs11149833	16:75464002-75464002	C	intron_variant	MODIFIER	RP11-77K12.1	ENSG00000261717	Transcript	ENST00000567194.1	protein_coding	-	2/3	-	-	-	-	-	-	-	rs11149833	-	-1	cds_end_NF	Clone_based_vega_gene	-	-	-	-	-	0.49	-	-	-	-	-	-	-	-	2.286	-0.02319
HIGH_LD	rs200572220	16:75464063-75464067	-	intron_variant	MODIFIER	CFDP1	ENSG00000153774	Transcript	ENST00000283882.3	protein_coding	-	1/6	-	-	-	-	-	-	-	rs200572220	-	-1	-	HGNC	1873	-	-	-	-	-	-	-	-	-	-	-	-	-	0.484	-0.258274
HIGH_LD	rs200572220	16:75464063-75464067	-	intron_variant,non_coding_transcript_variant	MODIFIER	RP11-77K12.1	ENSG00000261717	Transcript	ENST00000561887.1	processed_transcript	-	1/1	-	-	-	-	-	-	-	rs200572220	-	-1	-	Clone_based_vega_gene	-	-	-	-	-	-	-	-	-	-	-	-	-	-	0.484	-0.258274
HIGH_LD	rs200572220	16:75464063-75464067	-	intron_variant,non_coding_transcript_variant	MODIFIER	CFDP1	ENSG00000153774	Transcript	ENST00000564286.1	processed_transcript	-	1/4	-	-	-	-	-	-	-	rs200572220	-	-1	-	HGNC	1873	-	-	-	-	-	-	-	-	-	-	-	-	-	0.484	-0.258274
HIGH_LD	rs200572220	16:75464063-75464067	-	intron_variant,non_coding_transcript_variant	MODIFIER	CFDP1	ENSG00000153774	Transcript	ENST00000565646.1	processed_transcript	-	1/3	-	-	-	-	-	-	-	rs200572220	-	-1	-	HGNC	1873	-	-	-	-	-	-	-	-	-	-	-	-	-	0.484	-0.258274
HIGH_LD	rs200572220	16:75464063-75464067	-	intron_variant	MODIFIER	CFDP1	ENSG00000153774	Transcript	ENST00000566254.1	protein_coding	-	1/2	-	-	-	-	-	-	-	rs200572220	-	-1	cds_end_NF	HGNC	1873	-	-	-	-	-	-	-	-	-	-	-	-	-	0.484	-0.258274
HIGH_LD	rs200572220	16:75464063-75464067	-	intron_variant	MODIFIER	RP11-77K12.1	ENSG00000261717	Transcript	ENST00000566594.1	protein_coding	-	1/2	-	-	-	-	-	-	-	rs200572220	-	-1	cds_start_NF,cds_end_NF	Clone_based_vega_gene	-	-	-	-	-	-	-	-	-	-	-	-	-	-	0.484	-0.258274
HIGH_LD	rs200572220	16:75464063-75464067	-	intron_variant,non_coding_transcript_variant	MODIFIER	CFDP1	ENSG00000153774	Transcript	ENST00000566901.1	retained_intron	-	1/4	-	-	-	-	-	-	-	rs200572220	-	-1	-	HGNC	1873	-	-	-	-	-	-	-	-	-	-	-	-	-	0.484	-0.258274
HIGH_LD	rs200572220	16:75464063-75464067	-	intron_variant	MODIFIER	RP11-77K12.1	ENSG00000261717	Transcript	ENST00000567194.1	protein_coding	-	2/3	-	-	-	-	-	-	-	rs200572220	-	-1	cds_end_NF	Clone_based_vega_gene	-	-	-	-	-	-	-	-	-	-	-	-	-	-	0.484	-0.258274
HIGH_LD	rs202012721	16:75464076-75464079	-	intron_variant	MODIFIER	CFDP1	ENSG00000153774	Transcript	ENST00000283882.3	protein_coding	-	1/6	-	-	-	-	-	-	-	rs202012721	-	-1	-	HGNC	1873	-	-	-	-	0.4593	-	-	-	-	-	-	-	-	0.963	-0.155558
HIGH_LD	rs202012721	16:75464076-75464079	-	intron_variant,non_coding_transcript_variant	MODIFIER	RP11-77K12.1	ENSG00000261717	Transcript	ENST00000561887.1	processed_transcript	-	1/1	-	-	-	-	-	-	-	rs202012721	-	-1	-	Clone_based_vega_gene	-	-	-	-	-	0.4593	-	-	-	-	-	-	-	-	0.963	-0.155558
HIGH_LD	rs202012721	16:75464076-75464079	-	intron_variant,non_coding_transcript_variant	MODIFIER	CFDP1	ENSG00000153774	Transcript	ENST00000564286.1	processed_transcript	-	1/4	-	-	-	-	-	-	-	rs202012721	-	-1	-	HGNC	1873	-	-	-	-	0.4593	-	-	-	-	-	-	-	-	0.963	-0.155558
HIGH_LD	rs202012721	16:75464076-75464079	-	intron_variant,non_coding_transcript_variant	MODIFIER	CFDP1	ENSG00000153774	Transcript	ENST00000565646.1	processed_transcript	-	1/3	-	-	-	-	-	-	-	rs202012721	-	-1	-	HGNC	1873	-	-	-	-	0.4593	-	-	-	-	-	-	-	-	0.963	-0.155558
HIGH_LD	rs202012721	16:75464076-75464079	-	intron_variant	MODIFIER	CFDP1	ENSG00000153774	Transcript	ENST00000566254.1	protein_coding	-	1/2	-	-	-	-	-	-	-	rs202012721	-	-1	cds_end_NF	HGNC	1873	-	-	-	-	0.4593	-	-	-	-	-	-	-	-	0.963	-0.155558
HIGH_LD	rs202012721	16:75464076-75464079	-	intron_variant	MODIFIER	RP11-77K12.1	ENSG00000261717	Transcript	ENST00000566594.1	protein_coding	-	1/2	-	-	-	-	-	-	-	rs202012721	-	-1	cds_start_NF,cds_end_NF	Clone_based_vega_gene	-	-	-	-	-	0.4593	-	-	-	-	-	-	-	-	0.963	-0.155558
HIGH_LD	rs202012721	16:75464076-75464079	-	intron_variant,non_coding_transcript_variant	MODIFIER	CFDP1	ENSG00000153774	Transcript	ENST00000566901.1	retained_intron	-	1/4	-	-	-	-	-	-	-	rs202012721	-	-1	-	HGNC	1873	-	-	-	-	0.4593	-	-	-	-	-	-	-	-	0.963	-0.155558
HIGH_LD	rs202012721	16:75464076-75464079	-	intron_variant	MODIFIER	RP11-77K12.1	ENSG00000261717	Transcript	ENST00000567194.1	protein_coding	-	2/3	-	-	-	-	-	-	-	rs202012721	-	-1	cds_end_NF	Clone_based_vega_gene	-	-	-	-	-	0.4593	-	-	-	-	-	-	-	-	0.963	-0.155558
HIGH_LD	rs200100751	16:75464078-75464079	-	intron_variant	MODIFIER	CFDP1	ENSG00000153774	Transcript	ENST00000283882.3	protein_coding	-	1/6	-	-	-	-	-	-	-	rs200100751	-	-1	-	HGNC	1873	-	-	-	-	-	-	-	-	-	-	-	-	-	1.015	-0.147756
HIGH_LD	rs200100751	16:75464078-75464079	-	intron_variant,non_coding_transcript_variant	MODIFIER	RP11-77K12.1	ENSG00000261717	Transcript	ENST00000561887.1	processed_transcript	-	1/1	-	-	-	-	-	-	-	rs200100751	-	-1	-	Clone_based_vega_gene	-	-	-	-	-	-	-	-	-	-	-	-	-	-	1.015	-0.147756
HIGH_LD	rs200100751	16:75464078-75464079	-	intron_variant,non_coding_transcript_variant	MODIFIER	CFDP1	ENSG00000153774	Transcript	ENST00000564286.1	processed_transcript	-	1/4	-	-	-	-	-	-	-	rs200100751	-	-1	-	HGNC	1873	-	-	-	-	-	-	-	-	-	-	-	-	-	1.015	-0.147756
HIGH_LD	rs200100751	16:75464078-75464079	-	intron_variant,non_coding_transcript_variant	MODIFIER	CFDP1	ENSG00000153774	Transcript	ENST00000565646.1	processed_transcript	-	1/3	-	-	-	-	-	-	-	rs200100751	-	-1	-	HGNC	1873	-	-	-	-	-	-	-	-	-	-	-	-	-	1.015	-0.147756
HIGH_LD	rs200100751	16:75464078-75464079	-	intron_variant	MODIFIER	CFDP1	ENSG00000153774	Transcript	ENST00000566254.1	protein_coding	-	1/2	-	-	-	-	-	-	-	rs200100751	-	-1	cds_end_NF	HGNC	1873	-	-	-	-	-	-	-	-	-	-	-	-	-	1.015	-0.147756
HIGH_LD	rs200100751	16:75464078-75464079	-	intron_variant	MODIFIER	RP11-77K12.1	ENSG00000261717	Transcript	ENST00000566594.1	protein_coding	-	1/2	-	-	-	-	-	-	-	rs200100751	-	-1	cds_start_NF,cds_end_NF	Clone_based_vega_gene	-	-	-	-	-	-	-	-	-	-	-	-	-	-	1.015	-0.147756
HIGH_LD	rs200100751	16:75464078-75464079	-	intron_variant,non_coding_transcript_variant	MODIFIER	CFDP1	ENSG00000153774	Transcript	ENST00000566901.1	retained_intron	-	1/4	-	-	-	-	-	-	-	rs200100751	-	-1	-	HGNC	1873	-	-	-	-	-	-	-	-	-	-	-	-	-	1.015	-0.147756
HIGH_LD	rs200100751	16:75464078-75464079	-	intron_variant	MODIFIER	RP11-77K12.1	ENSG00000261717	Transcript	ENST00000567194.1	protein_coding	-	2/3	-	-	-	-	-	-	-	rs200100751	-	-1	cds_end_NF	Clone_based_vega_gene	-	-	-	-	-	-	-	-	-	-	-	-	-	-	1.015	-0.147756
HIGH_LD	rs201244039	16:75464082-75464086	-	intron_variant	MODIFIER	CFDP1	ENSG00000153774	Transcript	ENST00000283882.3	protein_coding	-	1/6	-	-	-	-	-	-	-	rs201244039	-	-1	-	HGNC	1873	-	-	-	-	-	-	-	-	-	-	-	-	-	2.588	-0.002335
HIGH_LD	rs201244039	16:75464082-75464086	-	intron_variant,non_coding_transcript_variant	MODIFIER	RP11-77K12.1	ENSG00000261717	Transcript	ENST00000561887.1	processed_transcript	-	1/1	-	-	-	-	-	-	-	rs201244039	-	-1	-	Clone_based_vega_gene	-	-	-	-	-	-	-	-	-	-	-	-	-	-	2.588	-0.002335
HIGH_LD	rs201244039	16:75464082-75464086	-	intron_variant,non_coding_transcript_variant	MODIFIER	CFDP1	ENSG00000153774	Transcript	ENST00000564286.1	processed_transcript	-	1/4	-	-	-	-	-	-	-	rs201244039	-	-1	-	HGNC	1873	-	-	-	-	-	-	-	-	-	-	-	-	-	2.588	-0.002335
HIGH_LD	rs201244039	16:75464082-75464086	-	intron_variant,non_coding_transcript_variant	MODIFIER	CFDP1	ENSG00000153774	Transcript	ENST00000565646.1	processed_transcript	-	1/3	-	-	-	-	-	-	-	rs201244039	-	-1	-	HGNC	1873	-	-	-	-	-	-	-	-	-	-	-	-	-	2.588	-0.002335
HIGH_LD	rs201244039	16:75464082-75464086	-	intron_variant	MODIFIER	CFDP1	ENSG00000153774	Transcript	ENST00000566254.1	protein_coding	-	1/2	-	-	-	-	-	-	-	rs201244039	-	-1	cds_end_NF	HGNC	1873	-	-	-	-	-	-	-	-	-	-	-	-	-	2.588	-0.002335
HIGH_LD	rs201244039	16:75464082-75464086	-	intron_variant	MODIFIER	RP11-77K12.1	ENSG00000261717	Transcript	ENST00000566594.1	protein_coding	-	1/2	-	-	-	-	-	-	-	rs201244039	-	-1	cds_start_NF,cds_end_NF	Clone_based_vega_gene	-	-	-	-	-	-	-	-	-	-	-	-	-	-	2.588	-0.002335
HIGH_LD	rs201244039	16:75464082-75464086	-	intron_variant,non_coding_transcript_variant	MODIFIER	CFDP1	ENSG00000153774	Transcript	ENST00000566901.1	retained_intron	-	1/4	-	-	-	-	-	-	-	rs201244039	-	-1	-	HGNC	1873	-	-	-	-	-	-	-	-	-	-	-	-	-	2.588	-0.002335
HIGH_LD	rs201244039	16:75464082-75464086	-	intron_variant	MODIFIER	RP11-77K12.1	ENSG00000261717	Transcript	ENST00000567194.1	protein_coding	-	2/3	-	-	-	-	-	-	-	rs201244039	-	-1	cds_end_NF	Clone_based_vega_gene	-	-	-	-	-	-	-	-	-	-	-	-	-	-	2.588	-0.002335
HIGH_LD	rs11640724	16:75464086-75464086	A	intron_variant	MODIFIER	CFDP1	ENSG00000153774	Transcript	ENST00000283882.3	protein_coding	-	1/6	-	-	-	-	-	-	-	rs11640724	-	-1	-	HGNC	1873	-	-	-	-	-	-	-	-	-	-	-	-	-	2.542	-0.00538
HIGH_LD	rs11640724	16:75464086-75464086	T	intron_variant	MODIFIER	CFDP1	ENSG00000153774	Transcript	ENST00000283882.3	protein_coding	-	1/6	-	-	-	-	-	-	-	rs11640724	-	-1	-	HGNC	1873	-	-	-	-	0.4784	-	-	-	-	-	-	-	-	3.281	0.041169
HIGH_LD	rs11640724	16:75464086-75464086	A	intron_variant,non_coding_transcript_variant	MODIFIER	RP11-77K12.1	ENSG00000261717	Transcript	ENST00000561887.1	processed_transcript	-	1/1	-	-	-	-	-	-	-	rs11640724	-	-1	-	Clone_based_vega_gene	-	-	-	-	-	-	-	-	-	-	-	-	-	-	2.542	-0.00538
HIGH_LD	rs11640724	16:75464086-75464086	T	intron_variant,non_coding_transcript_variant	MODIFIER	RP11-77K12.1	ENSG00000261717	Transcript	ENST00000561887.1	processed_transcript	-	1/1	-	-	-	-	-	-	-	rs11640724	-	-1	-	Clone_based_vega_gene	-	-	-	-	-	0.4784	-	-	-	-	-	-	-	-	3.281	0.041169
HIGH_LD	rs11640724	16:75464086-75464086	A	intron_variant,non_coding_transcript_variant	MODIFIER	CFDP1	ENSG00000153774	Transcript	ENST00000564286.1	processed_transcript	-	1/4	-	-	-	-	-	-	-	rs11640724	-	-1	-	HGNC	1873	-	-	-	-	-	-	-	-	-	-	-	-	-	2.542	-0.00538
HIGH_LD	rs11640724	16:75464086-75464086	T	intron_variant,non_coding_transcript_variant	MODIFIER	CFDP1	ENSG00000153774	Transcript	ENST00000564286.1	processed_transcript	-	1/4	-	-	-	-	-	-	-	rs11640724	-	-1	-	HGNC	1873	-	-	-	-	0.4784	-	-	-	-	-	-	-	-	3.281	0.041169
HIGH_LD	rs11640724	16:75464086-75464086	A	intron_variant,non_coding_transcript_variant	MODIFIER	CFDP1	ENSG00000153774	Transcript	ENST00000565646.1	processed_transcript	-	1/3	-	-	-	-	-	-	-	rs11640724	-	-1	-	HGNC	1873	-	-	-	-	-	-	-	-	-	-	-	-	-	2.542	-0.00538
HIGH_LD	rs11640724	16:75464086-75464086	T	intron_variant,non_coding_transcript_variant	MODIFIER	CFDP1	ENSG00000153774	Transcript	ENST00000565646.1	processed_transcript	-	1/3	-	-	-	-	-	-	-	rs11640724	-	-1	-	HGNC	1873	-	-	-	-	0.4784	-	-	-	-	-	-	-	-	3.281	0.041169
HIGH_LD	rs11640724	16:75464086-75464086	A	intron_variant	MODIFIER	CFDP1	ENSG00000153774	Transcript	ENST00000566254.1	protein_coding	-	1/2	-	-	-	-	-	-	-	rs11640724	-	-1	cds_end_NF	HGNC	1873	-	-	-	-	-	-	-	-	-	-	-	-	-	2.542	-0.00538
HIGH_LD	rs11640724	16:75464086-75464086	T	intron_variant	MODIFIER	CFDP1	ENSG00000153774	Transcript	ENST00000566254.1	protein_coding	-	1/2	-	-	-	-	-	-	-	rs11640724	-	-1	cds_end_NF	HGNC	1873	-	-	-	-	0.4784	-	-	-	-	-	-	-	-	3.281	0.041169
HIGH_LD	rs11640724	16:75464086-75464086	A	intron_variant	MODIFIER	RP11-77K12.1	ENSG00000261717	Transcript	ENST00000566594.1	protein_coding	-	1/2	-	-	-	-	-	-	-	rs11640724	-	-1	cds_start_NF,cds_end_NF	Clone_based_vega_gene	-	-	-	-	-	-	-	-	-	-	-	-	-	-	2.542	-0.00538
HIGH_LD	rs11640724	16:75464086-75464086	T	intron_variant	MODIFIER	RP11-77K12.1	ENSG00000261717	Transcript	ENST00000566594.1	protein_coding	-	1/2	-	-	-	-	-	-	-	rs11640724	-	-1	cds_start_NF,cds_end_NF	Clone_based_vega_gene	-	-	-	-	-	0.4784	-	-	-	-	-	-	-	-	3.281	0.041169
HIGH_LD	rs11640724	16:75464086-75464086	A	intron_variant,non_coding_transcript_variant	MODIFIER	CFDP1	ENSG00000153774	Transcript	ENST00000566901.1	retained_intron	-	1/4	-	-	-	-	-	-	-	rs11640724	-	-1	-	HGNC	1873	-	-	-	-	-	-	-	-	-	-	-	-	-	2.542	-0.00538
HIGH_LD	rs11640724	16:75464086-75464086	T	intron_variant,non_coding_transcript_variant	MODIFIER	CFDP1	ENSG00000153774	Transcript	ENST00000566901.1	retained_intron	-	1/4	-	-	-	-	-	-	-	rs11640724	-	-1	-	HGNC	1873	-	-	-	-	0.4784	-	-	-	-	-	-	-	-	3.281	0.041169
HIGH_LD	rs11640724	16:75464086-75464086	A	intron_variant	MODIFIER	RP11-77K12.1	ENSG00000261717	Transcript	ENST00000567194.1	protein_coding	-	2/3	-	-	-	-	-	-	-	rs11640724	-	-1	cds_end_NF	Clone_based_vega_gene	-	-	-	-	-	-	-	-	-	-	-	-	-	-	2.542	-0.00538
HIGH_LD	rs11640724	16:75464086-75464086	T	intron_variant	MODIFIER	RP11-77K12.1	ENSG00000261717	Transcript	ENST00000567194.1	protein_coding	-	2/3	-	-	-	-	-	-	-	rs11640724	-	-1	cds_end_NF	Clone_based_vega_gene	-	-	-	-	-	0.4784	-	-	-	-	-	-	-	-	3.281	0.041169
HIGH_LD	rs11641587	16:75464419-75464419	T	intron_variant	MODIFIER	CFDP1	ENSG00000153774	Transcript	ENST00000283882.3	protein_coding	-	1/6	-	-	-	-	-	-	-	rs11641587	-	-1	-	HGNC	1873	-	-	-	-	0.4902	-	-	-	-	-	-	-	-	1.123	-0.13282
HIGH_LD	rs11641587	16:75464419-75464419	T	intron_variant,non_coding_transcript_variant	MODIFIER	RP11-77K12.1	ENSG00000261717	Transcript	ENST00000561887.1	processed_transcript	-	1/1	-	-	-	-	-	-	-	rs11641587	-	-1	-	Clone_based_vega_gene	-	-	-	-	-	0.4902	-	-	-	-	-	-	-	-	1.123	-0.13282
HIGH_LD	rs11641587	16:75464419-75464419	T	intron_variant,non_coding_transcript_variant	MODIFIER	CFDP1	ENSG00000153774	Transcript	ENST00000564286.1	processed_transcript	-	1/4	-	-	-	-	-	-	-	rs11641587	-	-1	-	HGNC	1873	-	-	-	-	0.4902	-	-	-	-	-	-	-	-	1.123	-0.13282
HIGH_LD	rs11641587	16:75464419-75464419	T	intron_variant,non_coding_transcript_variant	MODIFIER	CFDP1	ENSG00000153774	Transcript	ENST00000565646.1	processed_transcript	-	1/3	-	-	-	-	-	-	-	rs11641587	-	-1	-	HGNC	1873	-	-	-	-	0.4902	-	-	-	-	-	-	-	-	1.123	-0.13282
HIGH_LD	rs11641587	16:75464419-75464419	T	intron_variant	MODIFIER	CFDP1	ENSG00000153774	Transcript	ENST00000566254.1	protein_coding	-	1/2	-	-	-	-	-	-	-	rs11641587	-	-1	cds_end_NF	HGNC	1873	-	-	-	-	0.4902	-	-	-	-	-	-	-	-	1.123	-0.13282
HIGH_LD	rs11641587	16:75464419-75464419	T	intron_variant	MODIFIER	RP11-77K12.1	ENSG00000261717	Transcript	ENST00000566594.1	protein_coding	-	1/2	-	-	-	-	-	-	-	rs11641587	-	-1	cds_start_NF,cds_end_NF	Clone_based_vega_gene	-	-	-	-	-	0.4902	-	-	-	-	-	-	-	-	1.123	-0.13282
HIGH_LD	rs11641587	16:75464419-75464419	T	intron_variant,non_coding_transcript_variant	MODIFIER	CFDP1	ENSG00000153774	Transcript	ENST00000566901.1	retained_intron	-	1/4	-	-	-	-	-	-	-	rs11641587	-	-1	-	HGNC	1873	-	-	-	-	0.4902	-	-	-	-	-	-	-	-	1.123	-0.13282
HIGH_LD	rs11641587	16:75464419-75464419	T	intron_variant	MODIFIER	RP11-77K12.1	ENSG00000261717	Transcript	ENST00000567194.1	protein_coding	-	2/3	-	-	-	-	-	-	-	rs11641587	-	-1	cds_end_NF	Clone_based_vega_gene	-	-	-	-	-	0.4902	-	-	-	-	-	-	-	-	1.123	-0.13282
HIGH_LD	rs12930768	16:75464500-75464500	C	intron_variant	MODIFIER	CFDP1	ENSG00000153774	Transcript	ENST00000283882.3	protein_coding	-	1/6	-	-	-	-	-	-	-	rs12930768	-	-1	-	HGNC	1873	-	-	-	-	0.4902	-	-	-	-	-	-	-	-	3.168	0.034323
HIGH_LD	rs12930768	16:75464500-75464500	C	intron_variant,non_coding_transcript_variant	MODIFIER	RP11-77K12.1	ENSG00000261717	Transcript	ENST00000561887.1	processed_transcript	-	1/1	-	-	-	-	-	-	-	rs12930768	-	-1	-	Clone_based_vega_gene	-	-	-	-	-	0.4902	-	-	-	-	-	-	-	-	3.168	0.034323
HIGH_LD	rs12930768	16:75464500-75464500	C	intron_variant,non_coding_transcript_variant	MODIFIER	CFDP1	ENSG00000153774	Transcript	ENST00000564286.1	processed_transcript	-	1/4	-	-	-	-	-	-	-	rs12930768	-	-1	-	HGNC	1873	-	-	-	-	0.4902	-	-	-	-	-	-	-	-	3.168	0.034323
HIGH_LD	rs12930768	16:75464500-75464500	C	intron_variant,non_coding_transcript_variant	MODIFIER	CFDP1	ENSG00000153774	Transcript	ENST00000565646.1	processed_transcript	-	1/3	-	-	-	-	-	-	-	rs12930768	-	-1	-	HGNC	1873	-	-	-	-	0.4902	-	-	-	-	-	-	-	-	3.168	0.034323
HIGH_LD	rs12930768	16:75464500-75464500	C	intron_variant	MODIFIER	CFDP1	ENSG00000153774	Transcript	ENST00000566254.1	protein_coding	-	1/2	-	-	-	-	-	-	-	rs12930768	-	-1	cds_end_NF	HGNC	1873	-	-	-	-	0.4902	-	-	-	-	-	-	-	-	3.168	0.034323
HIGH_LD	rs12930768	16:75464500-75464500	C	intron_variant	MODIFIER	RP11-77K12.1	ENSG00000261717	Transcript	ENST00000566594.1	protein_coding	-	1/2	-	-	-	-	-	-	-	rs12930768	-	-1	cds_start_NF,cds_end_NF	Clone_based_vega_gene	-	-	-	-	-	0.4902	-	-	-	-	-	-	-	-	3.168	0.034323
HIGH_LD	rs12930768	16:75464500-75464500	C	intron_variant,non_coding_transcript_variant	MODIFIER	CFDP1	ENSG00000153774	Transcript	ENST00000566901.1	retained_intron	-	1/4	-	-	-	-	-	-	-	rs12930768	-	-1	-	HGNC	1873	-	-	-	-	0.4902	-	-	-	-	-	-	-	-	3.168	0.034323
HIGH_LD	rs12930768	16:75464500-75464500	C	intron_variant	MODIFIER	RP11-77K12.1	ENSG00000261717	Transcript	ENST00000567194.1	protein_coding	-	2/3	-	-	-	-	-	-	-	rs12930768	-	-1	cds_end_NF	Clone_based_vega_gene	-	-	-	-	-	0.4902	-	-	-	-	-	-	-	-	3.168	0.034323
HIGH_LD	rs4888421	16:75465339-75465339	G	intron_variant	MODIFIER	CFDP1	ENSG00000153774	Transcript	ENST00000283882.3	protein_coding	-	1/6	-	-	-	-	-	-	-	rs4888421	-	-1	-	HGNC	1873	-	-	-	-	0.4904	-	-	-	-	-	-	-	-	0.268	-0.344369
HIGH_LD	rs4888421	16:75465339-75465339	G	intron_variant,non_coding_transcript_variant	MODIFIER	RP11-77K12.1	ENSG00000261717	Transcript	ENST00000561887.1	processed_transcript	-	1/1	-	-	-	-	-	-	-	rs4888421	-	-1	-	Clone_based_vega_gene	-	-	-	-	-	0.4904	-	-	-	-	-	-	-	-	0.268	-0.344369
HIGH_LD	rs4888421	16:75465339-75465339	G	intron_variant,non_coding_transcript_variant	MODIFIER	CFDP1	ENSG00000153774	Transcript	ENST00000564286.1	processed_transcript	-	1/4	-	-	-	-	-	-	-	rs4888421	-	-1	-	HGNC	1873	-	-	-	-	0.4904	-	-	-	-	-	-	-	-	0.268	-0.344369
HIGH_LD	rs4888421	16:75465339-75465339	G	intron_variant,non_coding_transcript_variant	MODIFIER	CFDP1	ENSG00000153774	Transcript	ENST00000565646.1	processed_transcript	-	1/3	-	-	-	-	-	-	-	rs4888421	-	-1	-	HGNC	1873	-	-	-	-	0.4904	-	-	-	-	-	-	-	-	0.268	-0.344369
HIGH_LD	rs4888421	16:75465339-75465339	G	intron_variant	MODIFIER	CFDP1	ENSG00000153774	Transcript	ENST00000566254.1	protein_coding	-	1/2	-	-	-	-	-	-	-	rs4888421	-	-1	cds_end_NF	HGNC	1873	-	-	-	-	0.4904	-	-	-	-	-	-	-	-	0.268	-0.344369
HIGH_LD	rs4888421	16:75465339-75465339	G	intron_variant	MODIFIER	RP11-77K12.1	ENSG00000261717	Transcript	ENST00000566594.1	protein_coding	-	1/2	-	-	-	-	-	-	-	rs4888421	-	-1	cds_start_NF,cds_end_NF	Clone_based_vega_gene	-	-	-	-	-	0.4904	-	-	-	-	-	-	-	-	0.268	-0.344369
HIGH_LD	rs4888421	16:75465339-75465339	G	intron_variant,non_coding_transcript_variant	MODIFIER	CFDP1	ENSG00000153774	Transcript	ENST00000566901.1	retained_intron	-	1/4	-	-	-	-	-	-	-	rs4888421	-	-1	-	HGNC	1873	-	-	-	-	0.4904	-	-	-	-	-	-	-	-	0.268	-0.344369
HIGH_LD	rs4888421	16:75465339-75465339	G	intron_variant	MODIFIER	RP11-77K12.1	ENSG00000261717	Transcript	ENST00000567194.1	protein_coding	-	2/3	-	-	-	-	-	-	-	rs4888421	-	-1	cds_end_NF	Clone_based_vega_gene	-	-	-	-	-	0.4904	-	-	-	-	-	-	-	-	0.268	-0.344369
HIGH_LD	rs12445726	16:75465575-75465575	G	intron_variant	MODIFIER	CFDP1	ENSG00000153774	Transcript	ENST00000283882.3	protein_coding	-	1/6	-	-	-	-	-	-	-	rs12445726	-	-1	-	HGNC	1873	-	-	-	-	-	-	-	-	-	-	-	-	-	0.131	-0.445023
HIGH_LD	rs12445726	16:75465575-75465575	T	intron_variant	MODIFIER	CFDP1	ENSG00000153774	Transcript	ENST00000283882.3	protein_coding	-	1/6	-	-	-	-	-	-	-	rs12445726	-	-1	-	HGNC	1873	-	-	-	-	0.4906	-	-	-	-	-	-	-	-	0.195	-0.389181
HIGH_LD	rs12445726	16:75465575-75465575	G	intron_variant,non_coding_transcript_variant	MODIFIER	RP11-77K12.1	ENSG00000261717	Transcript	ENST00000561887.1	processed_transcript	-	1/1	-	-	-	-	-	-	-	rs12445726	-	-1	-	Clone_based_vega_gene	-	-	-	-	-	-	-	-	-	-	-	-	-	-	0.131	-0.445023
HIGH_LD	rs12445726	16:75465575-75465575	T	intron_variant,non_coding_transcript_variant	MODIFIER	RP11-77K12.1	ENSG00000261717	Transcript	ENST00000561887.1	processed_transcript	-	1/1	-	-	-	-	-	-	-	rs12445726	-	-1	-	Clone_based_vega_gene	-	-	-	-	-	0.4906	-	-	-	-	-	-	-	-	0.195	-0.389181
HIGH_LD	rs12445726	16:75465575-75465575	G	intron_variant,non_coding_transcript_variant	MODIFIER	CFDP1	ENSG00000153774	Transcript	ENST00000564286.1	processed_transcript	-	1/4	-	-	-	-	-	-	-	rs12445726	-	-1	-	HGNC	1873	-	-	-	-	-	-	-	-	-	-	-	-	-	0.131	-0.445023
HIGH_LD	rs12445726	16:75465575-75465575	T	intron_variant,non_coding_transcript_variant	MODIFIER	CFDP1	ENSG00000153774	Transcript	ENST00000564286.1	processed_transcript	-	1/4	-	-	-	-	-	-	-	rs12445726	-	-1	-	HGNC	1873	-	-	-	-	0.4906	-	-	-	-	-	-	-	-	0.195	-0.389181
HIGH_LD	rs12445726	16:75465575-75465575	G	intron_variant,non_coding_transcript_variant	MODIFIER	CFDP1	ENSG00000153774	Transcript	ENST00000565646.1	processed_transcript	-	1/3	-	-	-	-	-	-	-	rs12445726	-	-1	-	HGNC	1873	-	-	-	-	-	-	-	-	-	-	-	-	-	0.131	-0.445023
HIGH_LD	rs12445726	16:75465575-75465575	T	intron_variant,non_coding_transcript_variant	MODIFIER	CFDP1	ENSG00000153774	Transcript	ENST00000565646.1	processed_transcript	-	1/3	-	-	-	-	-	-	-	rs12445726	-	-1	-	HGNC	1873	-	-	-	-	0.4906	-	-	-	-	-	-	-	-	0.195	-0.389181
HIGH_LD	rs12445726	16:75465575-75465575	G	intron_variant	MODIFIER	CFDP1	ENSG00000153774	Transcript	ENST00000566254.1	protein_coding	-	1/2	-	-	-	-	-	-	-	rs12445726	-	-1	cds_end_NF	HGNC	1873	-	-	-	-	-	-	-	-	-	-	-	-	-	0.131	-0.445023
HIGH_LD	rs12445726	16:75465575-75465575	T	intron_variant	MODIFIER	CFDP1	ENSG00000153774	Transcript	ENST00000566254.1	protein_coding	-	1/2	-	-	-	-	-	-	-	rs12445726	-	-1	cds_end_NF	HGNC	1873	-	-	-	-	0.4906	-	-	-	-	-	-	-	-	0.195	-0.389181
HIGH_LD	rs12445726	16:75465575-75465575	G	intron_variant	MODIFIER	RP11-77K12.1	ENSG00000261717	Transcript	ENST00000566594.1	protein_coding	-	1/2	-	-	-	-	-	-	-	rs12445726	-	-1	cds_start_NF,cds_end_NF	Clone_based_vega_gene	-	-	-	-	-	-	-	-	-	-	-	-	-	-	0.131	-0.445023
HIGH_LD	rs12445726	16:75465575-75465575	T	intron_variant	MODIFIER	RP11-77K12.1	ENSG00000261717	Transcript	ENST00000566594.1	protein_coding	-	1/2	-	-	-	-	-	-	-	rs12445726	-	-1	cds_start_NF,cds_end_NF	Clone_based_vega_gene	-	-	-	-	-	0.4906	-	-	-	-	-	-	-	-	0.195	-0.389181
HIGH_LD	rs12445726	16:75465575-75465575	G	intron_variant,non_coding_transcript_variant	MODIFIER	CFDP1	ENSG00000153774	Transcript	ENST00000566901.1	retained_intron	-	1/4	-	-	-	-	-	-	-	rs12445726	-	-1	-	HGNC	1873	-	-	-	-	-	-	-	-	-	-	-	-	-	0.131	-0.445023
HIGH_LD	rs12445726	16:75465575-75465575	T	intron_variant,non_coding_transcript_variant	MODIFIER	CFDP1	ENSG00000153774	Transcript	ENST00000566901.1	retained_intron	-	1/4	-	-	-	-	-	-	-	rs12445726	-	-1	-	HGNC	1873	-	-	-	-	0.4906	-	-	-	-	-	-	-	-	0.195	-0.389181
HIGH_LD	rs12445726	16:75465575-75465575	G	intron_variant	MODIFIER	RP11-77K12.1	ENSG00000261717	Transcript	ENST00000567194.1	protein_coding	-	2/3	-	-	-	-	-	-	-	rs12445726	-	-1	cds_end_NF	Clone_based_vega_gene	-	-	-	-	-	-	-	-	-	-	-	-	-	-	0.131	-0.445023
HIGH_LD	rs12445726	16:75465575-75465575	T	intron_variant	MODIFIER	RP11-77K12.1	ENSG00000261717	Transcript	ENST00000567194.1	protein_coding	-	2/3	-	-	-	-	-	-	-	rs12445726	-	-1	cds_end_NF	Clone_based_vega_gene	-	-	-	-	-	0.4906	-	-	-	-	-	-	-	-	0.195	-0.389181
HIGH_LD	rs34116220	16:75465789-75465789	G	intron_variant	MODIFIER	CFDP1	ENSG00000153774	Transcript	ENST00000283882.3	protein_coding	-	1/6	-	-	-	-	-	-	-	rs34116220	-	-1	-	HGNC	1873	-	-	-	-	0.4906	-	-	-	-	-	-	-	-	2.081	-0.038514
HIGH_LD	rs34116220	16:75465789-75465789	G	intron_variant,non_coding_transcript_variant	MODIFIER	RP11-77K12.1	ENSG00000261717	Transcript	ENST00000561887.1	processed_transcript	-	1/1	-	-	-	-	-	-	-	rs34116220	-	-1	-	Clone_based_vega_gene	-	-	-	-	-	0.4906	-	-	-	-	-	-	-	-	2.081	-0.038514
HIGH_LD	rs34116220	16:75465789-75465789	G	intron_variant,non_coding_transcript_variant	MODIFIER	CFDP1	ENSG00000153774	Transcript	ENST00000564286.1	processed_transcript	-	1/4	-	-	-	-	-	-	-	rs34116220	-	-1	-	HGNC	1873	-	-	-	-	0.4906	-	-	-	-	-	-	-	-	2.081	-0.038514
HIGH_LD	rs34116220	16:75465789-75465789	G	intron_variant,non_coding_transcript_variant	MODIFIER	CFDP1	ENSG00000153774	Transcript	ENST00000565646.1	processed_transcript	-	1/3	-	-	-	-	-	-	-	rs34116220	-	-1	-	HGNC	1873	-	-	-	-	0.4906	-	-	-	-	-	-	-	-	2.081	-0.038514
HIGH_LD	rs34116220	16:75465789-75465789	G	intron_variant	MODIFIER	CFDP1	ENSG00000153774	Transcript	ENST00000566254.1	protein_coding	-	1/2	-	-	-	-	-	-	-	rs34116220	-	-1	cds_end_NF	HGNC	1873	-	-	-	-	0.4906	-	-	-	-	-	-	-	-	2.081	-0.038514
HIGH_LD	rs34116220	16:75465789-75465789	G	intron_variant	MODIFIER	RP11-77K12.1	ENSG00000261717	Transcript	ENST00000566594.1	protein_coding	-	1/2	-	-	-	-	-	-	-	rs34116220	-	-1	cds_start_NF,cds_end_NF	Clone_based_vega_gene	-	-	-	-	-	0.4906	-	-	-	-	-	-	-	-	2.081	-0.038514
HIGH_LD	rs34116220	16:75465789-75465789	G	intron_variant,non_coding_transcript_variant	MODIFIER	CFDP1	ENSG00000153774	Transcript	ENST00000566901.1	retained_intron	-	1/4	-	-	-	-	-	-	-	rs34116220	-	-1	-	HGNC	1873	-	-	-	-	0.4906	-	-	-	-	-	-	-	-	2.081	-0.038514
HIGH_LD	rs34116220	16:75465789-75465789	G	intron_variant	MODIFIER	RP11-77K12.1	ENSG00000261717	Transcript	ENST00000567194.1	protein_coding	-	2/3	-	-	-	-	-	-	-	rs34116220	-	-1	cds_end_NF	Clone_based_vega_gene	-	-	-	-	-	0.4906	-	-	-	-	-	-	-	-	2.081	-0.038514
HIGH_LD	rs34116220	16:75465789-75465789	G	regulatory_region_variant	MODIFIER	-	-	RegulatoryFeature	ENSR00000088003	promoter	-	-	-	-	-	-	-	-	-	rs34116220	-	-	-	-	-	-	-	-	-	0.4906	-	-	-	-	-	-	-	-	2.081	-0.038514
HIGH_LD	rs11644741	16:75466433-75466433	A	intron_variant	MODIFIER	CFDP1	ENSG00000153774	Transcript	ENST00000283882.3	protein_coding	-	1/6	-	-	-	-	-	-	-	rs11644741	-	-1	-	HGNC	1873	-	-	-	-	0.4902	-	-	-	-	-	-	-	-	1.672	-0.073066
HIGH_LD	rs11644741	16:75466433-75466433	A	intron_variant,non_coding_transcript_variant	MODIFIER	RP11-77K12.1	ENSG00000261717	Transcript	ENST00000561887.1	processed_transcript	-	1/1	-	-	-	-	-	-	-	rs11644741	-	-1	-	Clone_based_vega_gene	-	-	-	-	-	0.4902	-	-	-	-	-	-	-	-	1.672	-0.073066
HIGH_LD	rs11644741	16:75466433-75466433	A	intron_variant,non_coding_transcript_variant	MODIFIER	CFDP1	ENSG00000153774	Transcript	ENST00000564286.1	processed_transcript	-	1/4	-	-	-	-	-	-	-	rs11644741	-	-1	-	HGNC	1873	-	-	-	-	0.4902	-	-	-	-	-	-	-	-	1.672	-0.073066
HIGH_LD	rs11644741	16:75466433-75466433	A	intron_variant,non_coding_transcript_variant	MODIFIER	CFDP1	ENSG00000153774	Transcript	ENST00000565646.1	processed_transcript	-	1/3	-	-	-	-	-	-	-	rs11644741	-	-1	-	HGNC	1873	-	-	-	-	0.4902	-	-	-	-	-	-	-	-	1.672	-0.073066
HIGH_LD	rs11644741	16:75466433-75466433	A	intron_variant	MODIFIER	CFDP1	ENSG00000153774	Transcript	ENST00000566254.1	protein_coding	-	1/2	-	-	-	-	-	-	-	rs11644741	-	-1	cds_end_NF	HGNC	1873	-	-	-	-	0.4902	-	-	-	-	-	-	-	-	1.672	-0.073066
HIGH_LD	rs11644741	16:75466433-75466433	A	intron_variant	MODIFIER	RP11-77K12.1	ENSG00000261717	Transcript	ENST00000566594.1	protein_coding	-	1/2	-	-	-	-	-	-	-	rs11644741	-	-1	cds_start_NF,cds_end_NF	Clone_based_vega_gene	-	-	-	-	-	0.4902	-	-	-	-	-	-	-	-	1.672	-0.073066
HIGH_LD	rs11644741	16:75466433-75466433	A	intron_variant,non_coding_transcript_variant	MODIFIER	CFDP1	ENSG00000153774	Transcript	ENST00000566901.1	retained_intron	-	1/4	-	-	-	-	-	-	-	rs11644741	-	-1	-	HGNC	1873	-	-	-	-	0.4902	-	-	-	-	-	-	-	-	1.672	-0.073066
HIGH_LD	rs11644741	16:75466433-75466433	A	intron_variant	MODIFIER	RP11-77K12.1	ENSG00000261717	Transcript	ENST00000567194.1	protein_coding	-	2/3	-	-	-	-	-	-	-	rs11644741	-	-1	cds_end_NF	Clone_based_vega_gene	-	-	-	-	-	0.4902	-	-	-	-	-	-	-	-	1.672	-0.073066
HIGH_LD	rs11644741	16:75466433-75466433	A	regulatory_region_variant	MODIFIER	-	-	RegulatoryFeature	ENSR00000088003	promoter	-	-	-	-	-	-	-	-	-	rs11644741	-	-	-	-	-	-	-	-	-	0.4902	-	-	-	-	-	-	-	-	1.672	-0.073066
HIGH_LD	rs12917651	16:75466696-75466696	T	intron_variant	MODIFIER	CFDP1	ENSG00000153774	Transcript	ENST00000283882.3	protein_coding	-	1/6	-	-	-	-	-	-	-	rs12917651	-	-1	-	HGNC	1873	-	-	-	-	0.4908	-	-	-	22424883	-	-	-	-	1.465	-0.093194
HIGH_LD	rs12917651	16:75466696-75466696	T	intron_variant,non_coding_transcript_variant	MODIFIER	RP11-77K12.1	ENSG00000261717	Transcript	ENST00000561887.1	processed_transcript	-	1/1	-	-	-	-	-	-	-	rs12917651	-	-1	-	Clone_based_vega_gene	-	-	-	-	-	0.4908	-	-	-	22424883	-	-	-	-	1.465	-0.093194
HIGH_LD	rs12917651	16:75466696-75466696	T	intron_variant,non_coding_transcript_variant	MODIFIER	CFDP1	ENSG00000153774	Transcript	ENST00000564286.1	processed_transcript	-	1/4	-	-	-	-	-	-	-	rs12917651	-	-1	-	HGNC	1873	-	-	-	-	0.4908	-	-	-	22424883	-	-	-	-	1.465	-0.093194
HIGH_LD	rs12917651	16:75466696-75466696	T	intron_variant,non_coding_transcript_variant	MODIFIER	CFDP1	ENSG00000153774	Transcript	ENST00000565646.1	processed_transcript	-	1/3	-	-	-	-	-	-	-	rs12917651	-	-1	-	HGNC	1873	-	-	-	-	0.4908	-	-	-	22424883	-	-	-	-	1.465	-0.093194
HIGH_LD	rs12917651	16:75466696-75466696	T	intron_variant	MODIFIER	CFDP1	ENSG00000153774	Transcript	ENST00000566254.1	protein_coding	-	1/2	-	-	-	-	-	-	-	rs12917651	-	-1	cds_end_NF	HGNC	1873	-	-	-	-	0.4908	-	-	-	22424883	-	-	-	-	1.465	-0.093194
HIGH_LD	rs12917651	16:75466696-75466696	T	intron_variant	MODIFIER	RP11-77K12.1	ENSG00000261717	Transcript	ENST00000566594.1	protein_coding	-	1/2	-	-	-	-	-	-	-	rs12917651	-	-1	cds_start_NF,cds_end_NF	Clone_based_vega_gene	-	-	-	-	-	0.4908	-	-	-	22424883	-	-	-	-	1.465	-0.093194
HIGH_LD	rs12917651	16:75466696-75466696	T	intron_variant,non_coding_transcript_variant	MODIFIER	CFDP1	ENSG00000153774	Transcript	ENST00000566901.1	retained_intron	-	1/4	-	-	-	-	-	-	-	rs12917651	-	-1	-	HGNC	1873	-	-	-	-	0.4908	-	-	-	22424883	-	-	-	-	1.465	-0.093194
HIGH_LD	rs12917651	16:75466696-75466696	T	intron_variant	MODIFIER	RP11-77K12.1	ENSG00000261717	Transcript	ENST00000567194.1	protein_coding	-	2/3	-	-	-	-	-	-	-	rs12917651	-	-1	cds_end_NF	Clone_based_vega_gene	-	-	-	-	-	0.4908	-	-	-	22424883	-	-	-	-	1.465	-0.093194
HIGH_LD	rs12917651	16:75466696-75466696	T	regulatory_region_variant	MODIFIER	-	-	RegulatoryFeature	ENSR00000088003	promoter	-	-	-	-	-	-	-	-	-	rs12917651	-	-	-	-	-	-	-	-	-	0.4908	-	-	-	22424883	-	-	-	-	1.465	-0.093194
HIGH_LD	rs35787595	16:75466847-75466847	C	intron_variant	MODIFIER	CFDP1	ENSG00000153774	Transcript	ENST00000283882.3	protein_coding	-	1/6	-	-	-	-	-	-	-	rs35787595	-	-1	-	HGNC	1873	-	-	-	-	0.4904	-	-	-	-	-	-	-	-	4.5	0.114095
HIGH_LD	rs35787595	16:75466847-75466847	C	intron_variant,non_coding_transcript_variant	MODIFIER	RP11-77K12.1	ENSG00000261717	Transcript	ENST00000561887.1	processed_transcript	-	1/1	-	-	-	-	-	-	-	rs35787595	-	-1	-	Clone_based_vega_gene	-	-	-	-	-	0.4904	-	-	-	-	-	-	-	-	4.5	0.114095
HIGH_LD	rs35787595	16:75466847-75466847	C	intron_variant,non_coding_transcript_variant	MODIFIER	CFDP1	ENSG00000153774	Transcript	ENST00000564286.1	processed_transcript	-	1/4	-	-	-	-	-	-	-	rs35787595	-	-1	-	HGNC	1873	-	-	-	-	0.4904	-	-	-	-	-	-	-	-	4.5	0.114095
HIGH_LD	rs35787595	16:75466847-75466847	C	intron_variant,non_coding_transcript_variant	MODIFIER	CFDP1	ENSG00000153774	Transcript	ENST00000565646.1	processed_transcript	-	1/3	-	-	-	-	-	-	-	rs35787595	-	-1	-	HGNC	1873	-	-	-	-	0.4904	-	-	-	-	-	-	-	-	4.5	0.114095
HIGH_LD	rs35787595	16:75466847-75466847	C	intron_variant	MODIFIER	CFDP1	ENSG00000153774	Transcript	ENST00000566254.1	protein_coding	-	1/2	-	-	-	-	-	-	-	rs35787595	-	-1	cds_end_NF	HGNC	1873	-	-	-	-	0.4904	-	-	-	-	-	-	-	-	4.5	0.114095
HIGH_LD	rs35787595	16:75466847-75466847	C	intron_variant	MODIFIER	RP11-77K12.1	ENSG00000261717	Transcript	ENST00000566594.1	protein_coding	-	1/2	-	-	-	-	-	-	-	rs35787595	-	-1	cds_start_NF,cds_end_NF	Clone_based_vega_gene	-	-	-	-	-	0.4904	-	-	-	-	-	-	-	-	4.5	0.114095
HIGH_LD	rs35787595	16:75466847-75466847	C	intron_variant,non_coding_transcript_variant	MODIFIER	CFDP1	ENSG00000153774	Transcript	ENST00000566901.1	retained_intron	-	1/4	-	-	-	-	-	-	-	rs35787595	-	-1	-	HGNC	1873	-	-	-	-	0.4904	-	-	-	-	-	-	-	-	4.5	0.114095
HIGH_LD	rs35787595	16:75466847-75466847	C	intron_variant	MODIFIER	RP11-77K12.1	ENSG00000261717	Transcript	ENST00000567194.1	protein_coding	-	2/3	-	-	-	-	-	-	-	rs35787595	-	-1	cds_end_NF	Clone_based_vega_gene	-	-	-	-	-	0.4904	-	-	-	-	-	-	-	-	4.5	0.114095
HIGH_LD	rs35787595	16:75466847-75466847	C	regulatory_region_variant	MODIFIER	-	-	RegulatoryFeature	ENSR00000088003	promoter	-	-	-	-	-	-	-	-	-	rs35787595	-	-	-	-	-	-	-	-	-	0.4904	-	-	-	-	-	-	-	-	4.5	0.114095
HIGH_LD	rs35787595	16:75466847-75466847	C	regulatory_region_variant	MODIFIER	-	-	RegulatoryFeature	ENSR00001114829	CTCF_binding_site	-	-	-	-	-	-	-	-	-	rs35787595	-	-	-	-	-	-	-	-	-	0.4904	-	-	-	-	-	-	-	-	4.5	0.114095
HIGH_LD	rs3743609	16:75467021-75467021	C	intron_variant	MODIFIER	CFDP1	ENSG00000153774	Transcript	ENST00000283882.3	protein_coding	-	1/6	-	-	-	-	-	-	-	rs3743609	-	-1	-	HGNC	1873	-	-	-	-	0.4593	-	-	1	-	-	-	-	-	8.562	0.416407
HIGH_LD	rs3743609	16:75467021-75467021	C	intron_variant,non_coding_transcript_variant	MODIFIER	RP11-77K12.1	ENSG00000261717	Transcript	ENST00000561887.1	processed_transcript	-	1/1	-	-	-	-	-	-	-	rs3743609	-	-1	-	Clone_based_vega_gene	-	-	-	-	-	0.4593	-	-	1	-	-	-	-	-	8.562	0.416407
HIGH_LD	rs3743609	16:75467021-75467021	C	intron_variant,non_coding_transcript_variant	MODIFIER	CFDP1	ENSG00000153774	Transcript	ENST00000564286.1	processed_transcript	-	1/4	-	-	-	-	-	-	-	rs3743609	-	-1	-	HGNC	1873	-	-	-	-	0.4593	-	-	1	-	-	-	-	-	8.562	0.416407
HIGH_LD	rs3743609	16:75467021-75467021	C	intron_variant,non_coding_transcript_variant	MODIFIER	CFDP1	ENSG00000153774	Transcript	ENST00000565646.1	processed_transcript	-	1/3	-	-	-	-	-	-	-	rs3743609	-	-1	-	HGNC	1873	-	-	-	-	0.4593	-	-	1	-	-	-	-	-	8.562	0.416407
HIGH_LD	rs3743609	16:75467021-75467021	C	intron_variant	MODIFIER	CFDP1	ENSG00000153774	Transcript	ENST00000566254.1	protein_coding	-	1/2	-	-	-	-	-	-	-	rs3743609	-	-1	cds_end_NF	HGNC	1873	-	-	-	-	0.4593	-	-	1	-	-	-	-	-	8.562	0.416407
HIGH_LD	rs3743609	16:75467021-75467021	C	intron_variant	MODIFIER	RP11-77K12.1	ENSG00000261717	Transcript	ENST00000566594.1	protein_coding	-	1/2	-	-	-	-	-	-	-	rs3743609	-	-1	cds_start_NF,cds_end_NF	Clone_based_vega_gene	-	-	-	-	-	0.4593	-	-	1	-	-	-	-	-	8.562	0.416407
HIGH_LD	rs3743609	16:75467021-75467021	C	intron_variant,non_coding_transcript_variant	MODIFIER	CFDP1	ENSG00000153774	Transcript	ENST00000566901.1	retained_intron	-	1/4	-	-	-	-	-	-	-	rs3743609	-	-1	-	HGNC	1873	-	-	-	-	0.4593	-	-	1	-	-	-	-	-	8.562	0.416407
HIGH_LD	rs3743609	16:75467021-75467021	C	intron_variant	MODIFIER	RP11-77K12.1	ENSG00000261717	Transcript	ENST00000567194.1	protein_coding	-	2/3	-	-	-	-	-	-	-	rs3743609	-	-1	cds_end_NF	Clone_based_vega_gene	-	-	-	-	-	0.4593	-	-	1	-	-	-	-	-	8.562	0.416407
HIGH_LD	rs3743609	16:75467021-75467021	C	regulatory_region_variant	MODIFIER	-	-	RegulatoryFeature	ENSR00000088003	promoter	-	-	-	-	-	-	-	-	-	rs3743609	-	-	-	-	-	-	-	-	-	0.4593	-	-	1	-	-	-	-	-	8.562	0.416407
HIGH_LD	rs3743609	16:75467021-75467021	C	regulatory_region_variant	MODIFIER	-	-	RegulatoryFeature	ENSR00001114829	CTCF_binding_site	-	-	-	-	-	-	-	-	-	rs3743609	-	-	-	-	-	-	-	-	-	0.4593	-	-	1	-	-	-	-	-	8.562	0.416407
HIGH_LD	rs3743609	16:75467021-75467021	C	TF_binding_site_variant	MODIFIER	-	-	MotifFeature	ENSM00522908600	-	-	-	-	-	-	-	-	-	-	rs3743609	-	-1	-	-	-	-	-	-	-	0.4593	-	-	1	-	ENSM00522908600	14	N	-0.016	8.562	0.416407
HIGH_LD	rs3833048	16:75467076-75467076	A	intron_variant	MODIFIER	CFDP1	ENSG00000153774	Transcript	ENST00000283882.3	protein_coding	-	1/6	-	-	-	-	-	-	-	rs3833048	-	-1	-	HGNC	1873	-	-	-	-	-	-	-	-	-	-	-	-	-	9.905	0.558161
HIGH_LD	rs3833048	16:75467076-75467076	C	intron_variant	MODIFIER	CFDP1	ENSG00000153774	Transcript	ENST00000283882.3	protein_coding	-	1/6	-	-	-	-	-	-	-	rs3833048	-	-1	-	HGNC	1873	-	-	-	-	-	-	-	-	-	-	-	-	-	9.905	0.558161
HIGH_LD	rs3833048	16:75467076-75467076	CC	intron_variant	MODIFIER	CFDP1	ENSG00000153774	Transcript	ENST00000283882.3	protein_coding	-	1/6	-	-	-	-	-	-	-	rs3833048	-	-1	-	HGNC	1873	-	-	-	-	-	-	-	-	-	-	-	-	-	9.872	0.554306
HIGH_LD	rs3833048	16:75467076-75467076	CCCCC	intron_variant	MODIFIER	CFDP1	ENSG00000153774	Transcript	ENST00000283882.3	protein_coding	-	1/6	-	-	-	-	-	-	-	rs3833048	-	-1	-	HGNC	1873	-	-	-	-	0.4828	-	-	-	-	-	-	-	-	-	-
HIGH_LD	rs3833048	16:75467076-75467076	CCCCT	intron_variant	MODIFIER	CFDP1	ENSG00000153774	Transcript	ENST00000283882.3	protein_coding	-	1/6	-	-	-	-	-	-	-	rs3833048	-	-1	-	HGNC	1873	-	-	-	-	-	-	-	-	-	-	-	-	-	-	-
HIGH_LD	rs3833048	16:75467076-75467076	A	intron_variant,non_coding_transcript_variant	MODIFIER	RP11-77K12.1	ENSG00000261717	Transcript	ENST00000561887.1	processed_transcript	-	1/1	-	-	-	-	-	-	-	rs3833048	-	-1	-	Clone_based_vega_gene	-	-	-	-	-	-	-	-	-	-	-	-	-	-	9.905	0.558161
HIGH_LD	rs3833048	16:75467076-75467076	C	intron_variant,non_coding_transcript_variant	MODIFIER	RP11-77K12.1	ENSG00000261717	Transcript	ENST00000561887.1	processed_transcript	-	1/1	-	-	-	-	-	-	-	rs3833048	-	-1	-	Clone_based_vega_gene	-	-	-	-	-	-	-	-	-	-	-	-	-	-	9.905	0.558161
HIGH_LD	rs3833048	16:75467076-75467076	CC	intron_variant,non_coding_transcript_variant	MODIFIER	RP11-77K12.1	ENSG00000261717	Transcript	ENST00000561887.1	processed_transcript	-	1/1	-	-	-	-	-	-	-	rs3833048	-	-1	-	Clone_based_vega_gene	-	-	-	-	-	-	-	-	-	-	-	-	-	-	9.872	0.554306
HIGH_LD	rs3833048	16:75467076-75467076	CCCCC	intron_variant,non_coding_transcript_variant	MODIFIER	RP11-77K12.1	ENSG00000261717	Transcript	ENST00000561887.1	processed_transcript	-	1/1	-	-	-	-	-	-	-	rs3833048	-	-1	-	Clone_based_vega_gene	-	-	-	-	-	0.4828	-	-	-	-	-	-	-	-	-	-
HIGH_LD	rs3833048	16:75467076-75467076	CCCCT	intron_variant,non_coding_transcript_variant	MODIFIER	RP11-77K12.1	ENSG00000261717	Transcript	ENST00000561887.1	processed_transcript	-	1/1	-	-	-	-	-	-	-	rs3833048	-	-1	-	Clone_based_vega_gene	-	-	-	-	-	-	-	-	-	-	-	-	-	-	-	-
HIGH_LD	rs3833048	16:75467076-75467076	A	intron_variant,non_coding_transcript_variant	MODIFIER	CFDP1	ENSG00000153774	Transcript	ENST00000564286.1	processed_transcript	-	1/4	-	-	-	-	-	-	-	rs3833048	-	-1	-	HGNC	1873	-	-	-	-	-	-	-	-	-	-	-	-	-	9.905	0.558161
HIGH_LD	rs3833048	16:75467076-75467076	C	intron_variant,non_coding_transcript_variant	MODIFIER	CFDP1	ENSG00000153774	Transcript	ENST00000564286.1	processed_transcript	-	1/4	-	-	-	-	-	-	-	rs3833048	-	-1	-	HGNC	1873	-	-	-	-	-	-	-	-	-	-	-	-	-	9.905	0.558161
HIGH_LD	rs3833048	16:75467076-75467076	CC	intron_variant,non_coding_transcript_variant	MODIFIER	CFDP1	ENSG00000153774	Transcript	ENST00000564286.1	processed_transcript	-	1/4	-	-	-	-	-	-	-	rs3833048	-	-1	-	HGNC	1873	-	-	-	-	-	-	-	-	-	-	-	-	-	9.872	0.554306
HIGH_LD	rs3833048	16:75467076-75467076	CCCCC	intron_variant,non_coding_transcript_variant	MODIFIER	CFDP1	ENSG00000153774	Transcript	ENST00000564286.1	processed_transcript	-	1/4	-	-	-	-	-	-	-	rs3833048	-	-1	-	HGNC	1873	-	-	-	-	0.4828	-	-	-	-	-	-	-	-	-	-
HIGH_LD	rs3833048	16:75467076-75467076	CCCCT	intron_variant,non_coding_transcript_variant	MODIFIER	CFDP1	ENSG00000153774	Transcript	ENST00000564286.1	processed_transcript	-	1/4	-	-	-	-	-	-	-	rs3833048	-	-1	-	HGNC	1873	-	-	-	-	-	-	-	-	-	-	-	-	-	-	-
HIGH_LD	rs3833048	16:75467076-75467076	A	intron_variant,non_coding_transcript_variant	MODIFIER	CFDP1	ENSG00000153774	Transcript	ENST00000565646.1	processed_transcript	-	1/3	-	-	-	-	-	-	-	rs3833048	-	-1	-	HGNC	1873	-	-	-	-	-	-	-	-	-	-	-	-	-	9.905	0.558161
HIGH_LD	rs3833048	16:75467076-75467076	C	intron_variant,non_coding_transcript_variant	MODIFIER	CFDP1	ENSG00000153774	Transcript	ENST00000565646.1	processed_transcript	-	1/3	-	-	-	-	-	-	-	rs3833048	-	-1	-	HGNC	1873	-	-	-	-	-	-	-	-	-	-	-	-	-	9.905	0.558161
HIGH_LD	rs3833048	16:75467076-75467076	CC	intron_variant,non_coding_transcript_variant	MODIFIER	CFDP1	ENSG00000153774	Transcript	ENST00000565646.1	processed_transcript	-	1/3	-	-	-	-	-	-	-	rs3833048	-	-1	-	HGNC	1873	-	-	-	-	-	-	-	-	-	-	-	-	-	9.872	0.554306
HIGH_LD	rs3833048	16:75467076-75467076	CCCCC	intron_variant,non_coding_transcript_variant	MODIFIER	CFDP1	ENSG00000153774	Transcript	ENST00000565646.1	processed_transcript	-	1/3	-	-	-	-	-	-	-	rs3833048	-	-1	-	HGNC	1873	-	-	-	-	0.4828	-	-	-	-	-	-	-	-	-	-
HIGH_LD	rs3833048	16:75467076-75467076	CCCCT	intron_variant,non_coding_transcript_variant	MODIFIER	CFDP1	ENSG00000153774	Transcript	ENST00000565646.1	processed_transcript	-	1/3	-	-	-	-	-	-	-	rs3833048	-	-1	-	HGNC	1873	-	-	-	-	-	-	-	-	-	-	-	-	-	-	-
HIGH_LD	rs3833048	16:75467076-75467076	A	intron_variant	MODIFIER	CFDP1	ENSG00000153774	Transcript	ENST00000566254.1	protein_coding	-	1/2	-	-	-	-	-	-	-	rs3833048	-	-1	cds_end_NF	HGNC	1873	-	-	-	-	-	-	-	-	-	-	-	-	-	9.905	0.558161
HIGH_LD	rs3833048	16:75467076-75467076	C	intron_variant	MODIFIER	CFDP1	ENSG00000153774	Transcript	ENST00000566254.1	protein_coding	-	1/2	-	-	-	-	-	-	-	rs3833048	-	-1	cds_end_NF	HGNC	1873	-	-	-	-	-	-	-	-	-	-	-	-	-	9.905	0.558161
HIGH_LD	rs3833048	16:75467076-75467076	CC	intron_variant	MODIFIER	CFDP1	ENSG00000153774	Transcript	ENST00000566254.1	protein_coding	-	1/2	-	-	-	-	-	-	-	rs3833048	-	-1	cds_end_NF	HGNC	1873	-	-	-	-	-	-	-	-	-	-	-	-	-	9.872	0.554306
HIGH_LD	rs3833048	16:75467076-75467076	CCCCC	intron_variant	MODIFIER	CFDP1	ENSG00000153774	Transcript	ENST00000566254.1	protein_coding	-	1/2	-	-	-	-	-	-	-	rs3833048	-	-1	cds_end_NF	HGNC	1873	-	-	-	-	0.4828	-	-	-	-	-	-	-	-	-	-
HIGH_LD	rs3833048	16:75467076-75467076	CCCCT	intron_variant	MODIFIER	CFDP1	ENSG00000153774	Transcript	ENST00000566254.1	protein_coding	-	1/2	-	-	-	-	-	-	-	rs3833048	-	-1	cds_end_NF	HGNC	1873	-	-	-	-	-	-	-	-	-	-	-	-	-	-	-
HIGH_LD	rs3833048	16:75467076-75467076	A	intron_variant	MODIFIER	RP11-77K12.1	ENSG00000261717	Transcript	ENST00000566594.1	protein_coding	-	1/2	-	-	-	-	-	-	-	rs3833048	-	-1	cds_start_NF,cds_end_NF	Clone_based_vega_gene	-	-	-	-	-	-	-	-	-	-	-	-	-	-	9.905	0.558161
HIGH_LD	rs3833048	16:75467076-75467076	C	intron_variant	MODIFIER	RP11-77K12.1	ENSG00000261717	Transcript	ENST00000566594.1	protein_coding	-	1/2	-	-	-	-	-	-	-	rs3833048	-	-1	cds_start_NF,cds_end_NF	Clone_based_vega_gene	-	-	-	-	-	-	-	-	-	-	-	-	-	-	9.905	0.558161
HIGH_LD	rs3833048	16:75467076-75467076	CC	intron_variant	MODIFIER	RP11-77K12.1	ENSG00000261717	Transcript	ENST00000566594.1	protein_coding	-	1/2	-	-	-	-	-	-	-	rs3833048	-	-1	cds_start_NF,cds_end_NF	Clone_based_vega_gene	-	-	-	-	-	-	-	-	-	-	-	-	-	-	9.872	0.554306
HIGH_LD	rs3833048	16:75467076-75467076	CCCCC	intron_variant	MODIFIER	RP11-77K12.1	ENSG00000261717	Transcript	ENST00000566594.1	protein_coding	-	1/2	-	-	-	-	-	-	-	rs3833048	-	-1	cds_start_NF,cds_end_NF	Clone_based_vega_gene	-	-	-	-	-	0.4828	-	-	-	-	-	-	-	-	-	-
HIGH_LD	rs3833048	16:75467076-75467076	CCCCT	intron_variant	MODIFIER	RP11-77K12.1	ENSG00000261717	Transcript	ENST00000566594.1	protein_coding	-	1/2	-	-	-	-	-	-	-	rs3833048	-	-1	cds_start_NF,cds_end_NF	Clone_based_vega_gene	-	-	-	-	-	-	-	-	-	-	-	-	-	-	-	-
HIGH_LD	rs3833048	16:75467076-75467076	A	intron_variant,non_coding_transcript_variant	MODIFIER	CFDP1	ENSG00000153774	Transcript	ENST00000566901.1	retained_intron	-	1/4	-	-	-	-	-	-	-	rs3833048	-	-1	-	HGNC	1873	-	-	-	-	-	-	-	-	-	-	-	-	-	9.905	0.558161
HIGH_LD	rs3833048	16:75467076-75467076	C	intron_variant,non_coding_transcript_variant	MODIFIER	CFDP1	ENSG00000153774	Transcript	ENST00000566901.1	retained_intron	-	1/4	-	-	-	-	-	-	-	rs3833048	-	-1	-	HGNC	1873	-	-	-	-	-	-	-	-	-	-	-	-	-	9.905	0.558161
HIGH_LD	rs3833048	16:75467076-75467076	CC	intron_variant,non_coding_transcript_variant	MODIFIER	CFDP1	ENSG00000153774	Transcript	ENST00000566901.1	retained_intron	-	1/4	-	-	-	-	-	-	-	rs3833048	-	-1	-	HGNC	1873	-	-	-	-	-	-	-	-	-	-	-	-	-	9.872	0.554306
HIGH_LD	rs3833048	16:75467076-75467076	CCCCC	intron_variant,non_coding_transcript_variant	MODIFIER	CFDP1	ENSG00000153774	Transcript	ENST00000566901.1	retained_intron	-	1/4	-	-	-	-	-	-	-	rs3833048	-	-1	-	HGNC	1873	-	-	-	-	0.4828	-	-	-	-	-	-	-	-	-	-
HIGH_LD	rs3833048	16:75467076-75467076	CCCCT	intron_variant,non_coding_transcript_variant	MODIFIER	CFDP1	ENSG00000153774	Transcript	ENST00000566901.1	retained_intron	-	1/4	-	-	-	-	-	-	-	rs3833048	-	-1	-	HGNC	1873	-	-	-	-	-	-	-	-	-	-	-	-	-	-	-
HIGH_LD	rs3833048	16:75467076-75467076	A	intron_variant	MODIFIER	RP11-77K12.1	ENSG00000261717	Transcript	ENST00000567194.1	protein_coding	-	2/3	-	-	-	-	-	-	-	rs3833048	-	-1	cds_end_NF	Clone_based_vega_gene	-	-	-	-	-	-	-	-	-	-	-	-	-	-	9.905	0.558161
HIGH_LD	rs3833048	16:75467076-75467076	C	intron_variant	MODIFIER	RP11-77K12.1	ENSG00000261717	Transcript	ENST00000567194.1	protein_coding	-	2/3	-	-	-	-	-	-	-	rs3833048	-	-1	cds_end_NF	Clone_based_vega_gene	-	-	-	-	-	-	-	-	-	-	-	-	-	-	9.905	0.558161
HIGH_LD	rs3833048	16:75467076-75467076	CC	intron_variant	MODIFIER	RP11-77K12.1	ENSG00000261717	Transcript	ENST00000567194.1	protein_coding	-	2/3	-	-	-	-	-	-	-	rs3833048	-	-1	cds_end_NF	Clone_based_vega_gene	-	-	-	-	-	-	-	-	-	-	-	-	-	-	9.872	0.554306
HIGH_LD	rs3833048	16:75467076-75467076	CCCCC	intron_variant	MODIFIER	RP11-77K12.1	ENSG00000261717	Transcript	ENST00000567194.1	protein_coding	-	2/3	-	-	-	-	-	-	-	rs3833048	-	-1	cds_end_NF	Clone_based_vega_gene	-	-	-	-	-	0.4828	-	-	-	-	-	-	-	-	-	-
HIGH_LD	rs3833048	16:75467076-75467076	CCCCT	intron_variant	MODIFIER	RP11-77K12.1	ENSG00000261717	Transcript	ENST00000567194.1	protein_coding	-	2/3	-	-	-	-	-	-	-	rs3833048	-	-1	cds_end_NF	Clone_based_vega_gene	-	-	-	-	-	-	-	-	-	-	-	-	-	-	-	-
HIGH_LD	rs3833048	16:75467076-75467076	A	regulatory_region_variant	MODIFIER	-	-	RegulatoryFeature	ENSR00000088003	promoter	-	-	-	-	-	-	-	-	-	rs3833048	-	-	-	-	-	-	-	-	-	-	-	-	-	-	-	-	-	-	9.905	0.558161
HIGH_LD	rs3833048	16:75467076-75467076	C	regulatory_region_variant	MODIFIER	-	-	RegulatoryFeature	ENSR00000088003	promoter	-	-	-	-	-	-	-	-	-	rs3833048	-	-	-	-	-	-	-	-	-	-	-	-	-	-	-	-	-	-	9.905	0.558161
HIGH_LD	rs3833048	16:75467076-75467076	CC	regulatory_region_variant	MODIFIER	-	-	RegulatoryFeature	ENSR00000088003	promoter	-	-	-	-	-	-	-	-	-	rs3833048	-	-	-	-	-	-	-	-	-	-	-	-	-	-	-	-	-	-	9.872	0.554306
HIGH_LD	rs3833048	16:75467076-75467076	CCCCC	regulatory_region_variant	MODIFIER	-	-	RegulatoryFeature	ENSR00000088003	promoter	-	-	-	-	-	-	-	-	-	rs3833048	-	-	-	-	-	-	-	-	-	0.4828	-	-	-	-	-	-	-	-	-	-
HIGH_LD	rs3833048	16:75467076-75467076	CCCCT	regulatory_region_variant	MODIFIER	-	-	RegulatoryFeature	ENSR00000088003	promoter	-	-	-	-	-	-	-	-	-	rs3833048	-	-	-	-	-	-	-	-	-	-	-	-	-	-	-	-	-	-	-	-
HIGH_LD	rs3833048	16:75467076-75467076	A	regulatory_region_variant	MODIFIER	-	-	RegulatoryFeature	ENSR00001114829	CTCF_binding_site	-	-	-	-	-	-	-	-	-	rs3833048	-	-	-	-	-	-	-	-	-	-	-	-	-	-	-	-	-	-	9.905	0.558161
HIGH_LD	rs3833048	16:75467076-75467076	C	regulatory_region_variant	MODIFIER	-	-	RegulatoryFeature	ENSR00001114829	CTCF_binding_site	-	-	-	-	-	-	-	-	-	rs3833048	-	-	-	-	-	-	-	-	-	-	-	-	-	-	-	-	-	-	9.905	0.558161
HIGH_LD	rs3833048	16:75467076-75467076	CC	regulatory_region_variant	MODIFIER	-	-	RegulatoryFeature	ENSR00001114829	CTCF_binding_site	-	-	-	-	-	-	-	-	-	rs3833048	-	-	-	-	-	-	-	-	-	-	-	-	-	-	-	-	-	-	9.872	0.554306
HIGH_LD	rs3833048	16:75467076-75467076	CCCCC	regulatory_region_variant	MODIFIER	-	-	RegulatoryFeature	ENSR00001114829	CTCF_binding_site	-	-	-	-	-	-	-	-	-	rs3833048	-	-	-	-	-	-	-	-	-	0.4828	-	-	-	-	-	-	-	-	-	-
HIGH_LD	rs3833048	16:75467076-75467076	CCCCT	regulatory_region_variant	MODIFIER	-	-	RegulatoryFeature	ENSR00001114829	CTCF_binding_site	-	-	-	-	-	-	-	-	-	rs3833048	-	-	-	-	-	-	-	-	-	-	-	-	-	-	-	-	-	-	-	-
HIGH_LD	rs3833048	16:75467076-75467076	A	TF_binding_site_variant	MODIFIER	-	-	MotifFeature	ENSM00524550850	-	-	-	-	-	-	-	-	-	-	rs3833048	-	1	-	-	-	-	-	-	-	-	-	-	-	-	ENSM00524550850	17	N	-	9.905	0.558161
HIGH_LD	rs3833048	16:75467076-75467076	C	TF_binding_site_variant	MODIFIER	-	-	MotifFeature	ENSM00524550850	-	-	-	-	-	-	-	-	-	-	rs3833048	-	1	-	-	-	-	-	-	-	-	-	-	-	-	ENSM00524550850	17	N	-	9.905	0.558161
HIGH_LD	rs3833048	16:75467076-75467076	CC	TF_binding_site_variant	MODIFIER	-	-	MotifFeature	ENSM00524550850	-	-	-	-	-	-	-	-	-	-	rs3833048	-	1	-	-	-	-	-	-	-	-	-	-	-	-	ENSM00524550850	17	N	-	9.872	0.554306
HIGH_LD	rs3833048	16:75467076-75467076	CCCCC	TF_binding_site_variant	MODIFIER	-	-	MotifFeature	ENSM00524550850	-	-	-	-	-	-	-	-	-	-	rs3833048	-	1	-	-	-	-	-	-	-	0.4828	-	-	-	-	ENSM00524550850	17	N	-	-	-
HIGH_LD	rs3833048	16:75467076-75467076	CCCCT	TF_binding_site_variant	MODIFIER	-	-	MotifFeature	ENSM00524550850	-	-	-	-	-	-	-	-	-	-	rs3833048	-	1	-	-	-	-	-	-	-	-	-	-	-	-	ENSM00524550850	17	N	-	-	-
HIGH_LD	rs200908301	16:75467080-75467080	T	intron_variant	MODIFIER	CFDP1	ENSG00000153774	Transcript	ENST00000283882.3	protein_coding	-	1/6	-	-	-	-	-	-	-	rs200908301	-	-1	-	HGNC	1873	-	-	-	-	-	-	-	-	-	-	-	-	-	6.731	0.263356
HIGH_LD	rs200908301	16:75467080-75467080	T	intron_variant,non_coding_transcript_variant	MODIFIER	RP11-77K12.1	ENSG00000261717	Transcript	ENST00000561887.1	processed_transcript	-	1/1	-	-	-	-	-	-	-	rs200908301	-	-1	-	Clone_based_vega_gene	-	-	-	-	-	-	-	-	-	-	-	-	-	-	6.731	0.263356
HIGH_LD	rs200908301	16:75467080-75467080	T	intron_variant,non_coding_transcript_variant	MODIFIER	CFDP1	ENSG00000153774	Transcript	ENST00000564286.1	processed_transcript	-	1/4	-	-	-	-	-	-	-	rs200908301	-	-1	-	HGNC	1873	-	-	-	-	-	-	-	-	-	-	-	-	-	6.731	0.263356
HIGH_LD	rs200908301	16:75467080-75467080	T	intron_variant,non_coding_transcript_variant	MODIFIER	CFDP1	ENSG00000153774	Transcript	ENST00000565646.1	processed_transcript	-	1/3	-	-	-	-	-	-	-	rs200908301	-	-1	-	HGNC	1873	-	-	-	-	-	-	-	-	-	-	-	-	-	6.731	0.263356
HIGH_LD	rs200908301	16:75467080-75467080	T	intron_variant	MODIFIER	CFDP1	ENSG00000153774	Transcript	ENST00000566254.1	protein_coding	-	1/2	-	-	-	-	-	-	-	rs200908301	-	-1	cds_end_NF	HGNC	1873	-	-	-	-	-	-	-	-	-	-	-	-	-	6.731	0.263356
HIGH_LD	rs200908301	16:75467080-75467080	T	intron_variant	MODIFIER	RP11-77K12.1	ENSG00000261717	Transcript	ENST00000566594.1	protein_coding	-	1/2	-	-	-	-	-	-	-	rs200908301	-	-1	cds_start_NF,cds_end_NF	Clone_based_vega_gene	-	-	-	-	-	-	-	-	-	-	-	-	-	-	6.731	0.263356
HIGH_LD	rs200908301	16:75467080-75467080	T	intron_variant,non_coding_transcript_variant	MODIFIER	CFDP1	ENSG00000153774	Transcript	ENST00000566901.1	retained_intron	-	1/4	-	-	-	-	-	-	-	rs200908301	-	-1	-	HGNC	1873	-	-	-	-	-	-	-	-	-	-	-	-	-	6.731	0.263356
HIGH_LD	rs200908301	16:75467080-75467080	T	intron_variant	MODIFIER	RP11-77K12.1	ENSG00000261717	Transcript	ENST00000567194.1	protein_coding	-	2/3	-	-	-	-	-	-	-	rs200908301	-	-1	cds_end_NF	Clone_based_vega_gene	-	-	-	-	-	-	-	-	-	-	-	-	-	-	6.731	0.263356
HIGH_LD	rs200908301	16:75467080-75467080	T	regulatory_region_variant	MODIFIER	-	-	RegulatoryFeature	ENSR00000088003	promoter	-	-	-	-	-	-	-	-	-	rs200908301	-	-	-	-	-	-	-	-	-	-	-	-	-	-	-	-	-	-	6.731	0.263356
HIGH_LD	rs200908301	16:75467080-75467080	T	regulatory_region_variant	MODIFIER	-	-	RegulatoryFeature	ENSR00001114829	CTCF_binding_site	-	-	-	-	-	-	-	-	-	rs200908301	-	-	-	-	-	-	-	-	-	-	-	-	-	-	-	-	-	-	6.731	0.263356
HIGH_LD	rs10626437	16:75468783-75468783	TT	intron_variant,non_coding_transcript_variant	MODIFIER	RP11-77K12.1	ENSG00000261717	Transcript	ENST00000561887.1	processed_transcript	-	1/1	-	-	-	-	-	-	-	rs10626437	-	-1	-	Clone_based_vega_gene	-	-	-	-	-	0.4601	-	-	-	-	-	-	-	-	4.938	0.141207
HIGH_LD	rs10626437	16:75468783-75468783	TTT	intron_variant,non_coding_transcript_variant	MODIFIER	RP11-77K12.1	ENSG00000261717	Transcript	ENST00000561887.1	processed_transcript	-	1/1	-	-	-	-	-	-	-	rs10626437	-	-1	-	Clone_based_vega_gene	-	-	-	-	-	-	-	-	-	-	-	-	-	-	4.877	0.137352
HIGH_LD	rs10626437	16:75468783-75468783	TT	intron_variant	MODIFIER	RP11-77K12.1	ENSG00000261717	Transcript	ENST00000566594.1	protein_coding	-	1/2	-	-	-	-	-	-	-	rs10626437	-	-1	cds_start_NF,cds_end_NF	Clone_based_vega_gene	-	-	-	-	-	0.4601	-	-	-	-	-	-	-	-	4.938	0.141207
HIGH_LD	rs10626437	16:75468783-75468783	TTT	intron_variant	MODIFIER	RP11-77K12.1	ENSG00000261717	Transcript	ENST00000566594.1	protein_coding	-	1/2	-	-	-	-	-	-	-	rs10626437	-	-1	cds_start_NF,cds_end_NF	Clone_based_vega_gene	-	-	-	-	-	-	-	-	-	-	-	-	-	-	4.877	0.137352
HIGH_LD	rs10626437	16:75468783-75468783	TT	intron_variant	MODIFIER	RP11-77K12.1	ENSG00000261717	Transcript	ENST00000567194.1	protein_coding	-	2/3	-	-	-	-	-	-	-	rs10626437	-	-1	cds_end_NF	Clone_based_vega_gene	-	-	-	-	-	0.4601	-	-	-	-	-	-	-	-	4.938	0.141207
HIGH_LD	rs10626437	16:75468783-75468783	TTT	intron_variant	MODIFIER	RP11-77K12.1	ENSG00000261717	Transcript	ENST00000567194.1	protein_coding	-	2/3	-	-	-	-	-	-	-	rs10626437	-	-1	cds_end_NF	Clone_based_vega_gene	-	-	-	-	-	-	-	-	-	-	-	-	-	-	4.877	0.137352
HIGH_LD	rs10626437	16:75468783-75468783	TT	regulatory_region_variant	MODIFIER	-	-	RegulatoryFeature	ENSR00000088003	promoter	-	-	-	-	-	-	-	-	-	rs10626437	-	-	-	-	-	-	-	-	-	0.4601	-	-	-	-	-	-	-	-	4.938	0.141207
HIGH_LD	rs10626437	16:75468783-75468783	TTT	regulatory_region_variant	MODIFIER	-	-	RegulatoryFeature	ENSR00000088003	promoter	-	-	-	-	-	-	-	-	-	rs10626437	-	-	-	-	-	-	-	-	-	-	-	-	-	-	-	-	-	-	4.877	0.137352
HIGH_LD	rs12929673	16:75470295-75470295	T	intron_variant,non_coding_transcript_variant	MODIFIER	RP11-77K12.1	ENSG00000261717	Transcript	ENST00000561887.1	processed_transcript	-	1/1	-	-	-	-	-	-	-	rs12929673	-	-1	-	Clone_based_vega_gene	-	-	-	-	-	0.493	-	-	-	-	-	-	-	-	0.06	-0.552056
HIGH_LD	rs12929673	16:75470295-75470295	T	intron_variant	MODIFIER	RP11-77K12.1	ENSG00000261717	Transcript	ENST00000566594.1	protein_coding	-	1/2	-	-	-	-	-	-	-	rs12929673	-	-1	cds_start_NF,cds_end_NF	Clone_based_vega_gene	-	-	-	-	-	0.493	-	-	-	-	-	-	-	-	0.06	-0.552056
HIGH_LD	rs12929673	16:75470295-75470295	T	intron_variant	MODIFIER	RP11-77K12.1	ENSG00000261717	Transcript	ENST00000567194.1	protein_coding	-	2/3	-	-	-	-	-	-	-	rs12929673	-	-1	cds_end_NF	Clone_based_vega_gene	-	-	-	-	-	0.493	-	-	-	-	-	-	-	-	0.06	-0.552056
HIGH_LD	rs35209155	16:75470496-75470496	A	intron_variant,non_coding_transcript_variant	MODIFIER	RP11-77K12.1	ENSG00000261717	Transcript	ENST00000561887.1	processed_transcript	-	1/1	-	-	-	-	-	-	-	rs35209155	-	-1	-	Clone_based_vega_gene	-	-	-	-	-	0.493	-	-	-	-	-	-	-	-	1.327	-0.108095
HIGH_LD	rs35209155	16:75470496-75470496	A	intron_variant	MODIFIER	RP11-77K12.1	ENSG00000261717	Transcript	ENST00000566594.1	protein_coding	-	1/2	-	-	-	-	-	-	-	rs35209155	-	-1	cds_start_NF,cds_end_NF	Clone_based_vega_gene	-	-	-	-	-	0.493	-	-	-	-	-	-	-	-	1.327	-0.108095
HIGH_LD	rs35209155	16:75470496-75470496	A	intron_variant	MODIFIER	RP11-77K12.1	ENSG00000261717	Transcript	ENST00000567194.1	protein_coding	-	2/3	-	-	-	-	-	-	-	rs35209155	-	-1	cds_end_NF	Clone_based_vega_gene	-	-	-	-	-	0.493	-	-	-	-	-	-	-	-	1.327	-0.108095
HIGH_LD	rs4888422	16:75470576-75470576	G	intron_variant,non_coding_transcript_variant	MODIFIER	RP11-77K12.1	ENSG00000261717	Transcript	ENST00000561887.1	processed_transcript	-	1/1	-	-	-	-	-	-	-	rs4888422	-	-1	-	Clone_based_vega_gene	-	-	-	-	-	0.4543	-	-	-	-	-	-	-	-	6.561	0.250656
HIGH_LD	rs4888422	16:75470576-75470576	G	intron_variant	MODIFIER	RP11-77K12.1	ENSG00000261717	Transcript	ENST00000566594.1	protein_coding	-	1/2	-	-	-	-	-	-	-	rs4888422	-	-1	cds_start_NF,cds_end_NF	Clone_based_vega_gene	-	-	-	-	-	0.4543	-	-	-	-	-	-	-	-	6.561	0.250656
HIGH_LD	rs4888422	16:75470576-75470576	G	intron_variant	MODIFIER	RP11-77K12.1	ENSG00000261717	Transcript	ENST00000567194.1	protein_coding	-	2/3	-	-	-	-	-	-	-	rs4888422	-	-1	cds_end_NF	Clone_based_vega_gene	-	-	-	-	-	0.4543	-	-	-	-	-	-	-	-	6.561	0.250656
HIGH_LD	rs8055974	16:75470986-75470986	G	intron_variant,non_coding_transcript_variant	MODIFIER	RP11-77K12.1	ENSG00000261717	Transcript	ENST00000561887.1	processed_transcript	-	1/1	-	-	-	-	-	-	-	rs8055974	-	-1	-	Clone_based_vega_gene	-	-	-	-	-	0.4932	-	-	-	-	-	-	-	-	0.063	-0.544943
HIGH_LD	rs8055974	16:75470986-75470986	G	intron_variant	MODIFIER	RP11-77K12.1	ENSG00000261717	Transcript	ENST00000566594.1	protein_coding	-	1/2	-	-	-	-	-	-	-	rs8055974	-	-1	cds_start_NF,cds_end_NF	Clone_based_vega_gene	-	-	-	-	-	0.4932	-	-	-	-	-	-	-	-	0.063	-0.544943
HIGH_LD	rs8055974	16:75470986-75470986	G	intron_variant	MODIFIER	RP11-77K12.1	ENSG00000261717	Transcript	ENST00000567194.1	protein_coding	-	2/3	-	-	-	-	-	-	-	rs8055974	-	-1	cds_end_NF	Clone_based_vega_gene	-	-	-	-	-	0.4932	-	-	-	-	-	-	-	-	0.063	-0.544943
HIGH_LD	rs1542864	16:75471378-75471378	A	intron_variant,non_coding_transcript_variant	MODIFIER	RP11-77K12.1	ENSG00000261717	Transcript	ENST00000561887.1	processed_transcript	-	1/1	-	-	-	-	-	-	-	rs1542864	-	-1	-	Clone_based_vega_gene	-	-	-	-	-	0.4595	-	-	-	-	-	-	-	-	4.387	0.107235
HIGH_LD	rs1542864	16:75471378-75471378	A	intron_variant	MODIFIER	RP11-77K12.1	ENSG00000261717	Transcript	ENST00000566594.1	protein_coding	-	1/2	-	-	-	-	-	-	-	rs1542864	-	-1	cds_start_NF,cds_end_NF	Clone_based_vega_gene	-	-	-	-	-	0.4595	-	-	-	-	-	-	-	-	4.387	0.107235
HIGH_LD	rs1542864	16:75471378-75471378	A	intron_variant	MODIFIER	RP11-77K12.1	ENSG00000261717	Transcript	ENST00000567194.1	protein_coding	-	2/3	-	-	-	-	-	-	-	rs1542864	-	-1	cds_end_NF	Clone_based_vega_gene	-	-	-	-	-	0.4595	-	-	-	-	-	-	-	-	4.387	0.107235
HIGH_LD	rs4887825	16:75472422-75472422	A	intron_variant,non_coding_transcript_variant	MODIFIER	RP11-77K12.1	ENSG00000261717	Transcript	ENST00000561887.1	processed_transcript	-	1/1	-	-	-	-	-	-	-	rs4887825	-	-1	-	Clone_based_vega_gene	-	-	-	-	-	0.4924	-	-	-	-	-	-	-	-	4.202	0.096054
HIGH_LD	rs4887825	16:75472422-75472422	A	intron_variant	MODIFIER	RP11-77K12.1	ENSG00000261717	Transcript	ENST00000566594.1	protein_coding	-	1/2	-	-	-	-	-	-	-	rs4887825	-	-1	cds_start_NF,cds_end_NF	Clone_based_vega_gene	-	-	-	-	-	0.4924	-	-	-	-	-	-	-	-	4.202	0.096054
HIGH_LD	rs4887825	16:75472422-75472422	A	intron_variant	MODIFIER	RP11-77K12.1	ENSG00000261717	Transcript	ENST00000567194.1	protein_coding	-	2/3	-	-	-	-	-	-	-	rs4887825	-	-1	cds_end_NF	Clone_based_vega_gene	-	-	-	-	-	0.4924	-	-	-	-	-	-	-	-	4.202	0.096054
HIGH_LD	rs7186831	16:75473155-75473155	A	intron_variant,non_coding_transcript_variant	MODIFIER	RP11-77K12.1	ENSG00000261717	Transcript	ENST00000561887.1	processed_transcript	-	1/1	-	-	-	-	-	-	-	rs7186831	-	-1	-	Clone_based_vega_gene	-	-	-	-	-	0.4928	-	-	1	28166215	-	-	-	-	1.12	-0.133265
HIGH_LD	rs7186831	16:75473155-75473155	A	intron_variant	MODIFIER	RP11-77K12.1	ENSG00000261717	Transcript	ENST00000566594.1	protein_coding	-	1/2	-	-	-	-	-	-	-	rs7186831	-	-1	cds_start_NF,cds_end_NF	Clone_based_vega_gene	-	-	-	-	-	0.4928	-	-	1	28166215	-	-	-	-	1.12	-0.133265
HIGH_LD	rs7186831	16:75473155-75473155	A	intron_variant	MODIFIER	RP11-77K12.1	ENSG00000261717	Transcript	ENST00000567194.1	protein_coding	-	2/3	-	-	-	-	-	-	-	rs7186831	-	-1	cds_end_NF	Clone_based_vega_gene	-	-	-	-	-	0.4928	-	-	1	28166215	-	-	-	-	1.12	-0.133265
HIGH_LD	rs7191890	16:75473462-75473462	A	intron_variant,non_coding_transcript_variant	MODIFIER	RP11-77K12.1	ENSG00000261717	Transcript	ENST00000561887.1	processed_transcript	-	1/1	-	-	-	-	-	-	-	rs7191890	-	-1	-	Clone_based_vega_gene	-	-	-	-	-	0.4497	-	-	-	-	-	-	-	-	0.15	-0.425696
HIGH_LD	rs7191890	16:75473462-75473462	C	intron_variant,non_coding_transcript_variant	MODIFIER	RP11-77K12.1	ENSG00000261717	Transcript	ENST00000561887.1	processed_transcript	-	1/1	-	-	-	-	-	-	-	rs7191890	-	-1	-	Clone_based_vega_gene	-	-	-	-	-	-	-	-	-	-	-	-	-	-	0.1	-0.482548
HIGH_LD	rs7191890	16:75473462-75473462	A	intron_variant	MODIFIER	RP11-77K12.1	ENSG00000261717	Transcript	ENST00000566594.1	protein_coding	-	1/2	-	-	-	-	-	-	-	rs7191890	-	-1	cds_start_NF,cds_end_NF	Clone_based_vega_gene	-	-	-	-	-	0.4497	-	-	-	-	-	-	-	-	0.15	-0.425696
HIGH_LD	rs7191890	16:75473462-75473462	C	intron_variant	MODIFIER	RP11-77K12.1	ENSG00000261717	Transcript	ENST00000566594.1	protein_coding	-	1/2	-	-	-	-	-	-	-	rs7191890	-	-1	cds_start_NF,cds_end_NF	Clone_based_vega_gene	-	-	-	-	-	-	-	-	-	-	-	-	-	-	0.1	-0.482548
HIGH_LD	rs7191890	16:75473462-75473462	A	intron_variant	MODIFIER	RP11-77K12.1	ENSG00000261717	Transcript	ENST00000567194.1	protein_coding	-	2/3	-	-	-	-	-	-	-	rs7191890	-	-1	cds_end_NF	Clone_based_vega_gene	-	-	-	-	-	0.4497	-	-	-	-	-	-	-	-	0.15	-0.425696
HIGH_LD	rs7191890	16:75473462-75473462	C	intron_variant	MODIFIER	RP11-77K12.1	ENSG00000261717	Transcript	ENST00000567194.1	protein_coding	-	2/3	-	-	-	-	-	-	-	rs7191890	-	-1	cds_end_NF	Clone_based_vega_gene	-	-	-	-	-	-	-	-	-	-	-	-	-	-	0.1	-0.482548
HIGH_LD	rs11865296	16:75473693-75473693	T	intron_variant,non_coding_transcript_variant	MODIFIER	RP11-77K12.1	ENSG00000261717	Transcript	ENST00000561887.1	processed_transcript	-	1/1	-	-	-	-	-	-	-	rs11865296	-	-1	-	Clone_based_vega_gene	-	-	-	-	-	0.516	-	-	-	28166215	-	-	-	-	1.868	-0.055727
HIGH_LD	rs11865296	16:75473693-75473693	T	intron_variant	MODIFIER	RP11-77K12.1	ENSG00000261717	Transcript	ENST00000566594.1	protein_coding	-	1/2	-	-	-	-	-	-	-	rs11865296	-	-1	cds_start_NF,cds_end_NF	Clone_based_vega_gene	-	-	-	-	-	0.516	-	-	-	28166215	-	-	-	-	1.868	-0.055727
HIGH_LD	rs11865296	16:75473693-75473693	T	intron_variant	MODIFIER	RP11-77K12.1	ENSG00000261717	Transcript	ENST00000567194.1	protein_coding	-	2/3	-	-	-	-	-	-	-	rs11865296	-	-1	cds_end_NF	Clone_based_vega_gene	-	-	-	-	-	0.516	-	-	-	28166215	-	-	-	-	1.868	-0.055727
HIGH_LD	rs34021527	16:75474090-75474090	G	intron_variant,non_coding_transcript_variant	MODIFIER	RP11-77K12.1	ENSG00000261717	Transcript	ENST00000561887.1	processed_transcript	-	1/1	-	-	-	-	-	-	-	rs34021527	-	-1	-	Clone_based_vega_gene	-	-	-	-	-	0.4996	-	-	-	-	-	-	-	-	0.291	-0.332703
HIGH_LD	rs34021527	16:75474090-75474090	G	intron_variant	MODIFIER	RP11-77K12.1	ENSG00000261717	Transcript	ENST00000566594.1	protein_coding	-	1/2	-	-	-	-	-	-	-	rs34021527	-	-1	cds_start_NF,cds_end_NF	Clone_based_vega_gene	-	-	-	-	-	0.4996	-	-	-	-	-	-	-	-	0.291	-0.332703
HIGH_LD	rs34021527	16:75474090-75474090	G	intron_variant	MODIFIER	RP11-77K12.1	ENSG00000261717	Transcript	ENST00000567194.1	protein_coding	-	2/3	-	-	-	-	-	-	-	rs34021527	-	-1	cds_end_NF	Clone_based_vega_gene	-	-	-	-	-	0.4996	-	-	-	-	-	-	-	-	0.291	-0.332703
HIGH_LD	rs56004344	16:75474189-75474189	C	intron_variant,non_coding_transcript_variant	MODIFIER	RP11-77K12.1	ENSG00000261717	Transcript	ENST00000561887.1	processed_transcript	-	1/1	-	-	-	-	-	-	-	rs56004344	-	-1	-	Clone_based_vega_gene	-	-	-	-	-	0.4998	-	-	-	-	-	-	-	-	0.27	-0.343407
HIGH_LD	rs56004344	16:75474189-75474189	C	intron_variant	MODIFIER	RP11-77K12.1	ENSG00000261717	Transcript	ENST00000566594.1	protein_coding	-	1/2	-	-	-	-	-	-	-	rs56004344	-	-1	cds_start_NF,cds_end_NF	Clone_based_vega_gene	-	-	-	-	-	0.4998	-	-	-	-	-	-	-	-	0.27	-0.343407
HIGH_LD	rs56004344	16:75474189-75474189	C	intron_variant	MODIFIER	RP11-77K12.1	ENSG00000261717	Transcript	ENST00000567194.1	protein_coding	-	2/3	-	-	-	-	-	-	-	rs56004344	-	-1	cds_end_NF	Clone_based_vega_gene	-	-	-	-	-	0.4998	-	-	-	-	-	-	-	-	0.27	-0.343407
HIGH_LD	rs7200053	16:75474618-75474618	T	intron_variant,non_coding_transcript_variant	MODIFIER	RP11-77K12.1	ENSG00000261717	Transcript	ENST00000561887.1	processed_transcript	-	1/1	-	-	-	-	-	-	-	rs7200053	-	-1	-	Clone_based_vega_gene	-	-	-	-	-	0.502	-	-	-	-	-	-	-	-	8.633	0.423244
HIGH_LD	rs7200053	16:75474618-75474618	T	intron_variant	MODIFIER	RP11-77K12.1	ENSG00000261717	Transcript	ENST00000566594.1	protein_coding	-	1/2	-	-	-	-	-	-	-	rs7200053	-	-1	cds_start_NF,cds_end_NF	Clone_based_vega_gene	-	-	-	-	-	0.502	-	-	-	-	-	-	-	-	8.633	0.423244
HIGH_LD	rs7200053	16:75474618-75474618	T	intron_variant	MODIFIER	RP11-77K12.1	ENSG00000261717	Transcript	ENST00000567194.1	protein_coding	-	2/3	-	-	-	-	-	-	-	rs7200053	-	-1	cds_end_NF	Clone_based_vega_gene	-	-	-	-	-	0.502	-	-	-	-	-	-	-	-	8.633	0.423244
HIGH_LD	rs7198873	16:75474754-75474754	A	intron_variant,non_coding_transcript_variant	MODIFIER	RP11-77K12.1	ENSG00000261717	Transcript	ENST00000561887.1	processed_transcript	-	1/1	-	-	-	-	-	-	-	rs7198873	-	-1	-	Clone_based_vega_gene	-	-	-	-	-	-	-	-	-	-	-	-	-	-	10.09	0.578882
HIGH_LD	rs7198873	16:75474754-75474754	C	intron_variant,non_coding_transcript_variant	MODIFIER	RP11-77K12.1	ENSG00000261717	Transcript	ENST00000561887.1	processed_transcript	-	1/1	-	-	-	-	-	-	-	rs7198873	-	-1	-	Clone_based_vega_gene	-	-	-	-	-	-	-	-	-	-	-	-	-	-	9.585	0.52203
HIGH_LD	rs7198873	16:75474754-75474754	A	intron_variant	MODIFIER	RP11-77K12.1	ENSG00000261717	Transcript	ENST00000566594.1	protein_coding	-	1/2	-	-	-	-	-	-	-	rs7198873	-	-1	cds_start_NF,cds_end_NF	Clone_based_vega_gene	-	-	-	-	-	-	-	-	-	-	-	-	-	-	10.09	0.578882
HIGH_LD	rs7198873	16:75474754-75474754	C	intron_variant	MODIFIER	RP11-77K12.1	ENSG00000261717	Transcript	ENST00000566594.1	protein_coding	-	1/2	-	-	-	-	-	-	-	rs7198873	-	-1	cds_start_NF,cds_end_NF	Clone_based_vega_gene	-	-	-	-	-	-	-	-	-	-	-	-	-	-	9.585	0.52203
HIGH_LD	rs7198873	16:75474754-75474754	A	intron_variant	MODIFIER	RP11-77K12.1	ENSG00000261717	Transcript	ENST00000567194.1	protein_coding	-	2/3	-	-	-	-	-	-	-	rs7198873	-	-1	cds_end_NF	Clone_based_vega_gene	-	-	-	-	-	-	-	-	-	-	-	-	-	-	10.09	0.578882
HIGH_LD	rs7198873	16:75474754-75474754	C	intron_variant	MODIFIER	RP11-77K12.1	ENSG00000261717	Transcript	ENST00000567194.1	protein_coding	-	2/3	-	-	-	-	-	-	-	rs7198873	-	-1	cds_end_NF	Clone_based_vega_gene	-	-	-	-	-	-	-	-	-	-	-	-	-	-	9.585	0.52203
HIGH_LD	rs7199062	16:75474827-75474827	A	intron_variant,non_coding_transcript_variant	MODIFIER	RP11-77K12.1	ENSG00000261717	Transcript	ENST00000561887.1	processed_transcript	-	1/1	-	-	-	-	-	-	-	rs7199062	-	-1	-	Clone_based_vega_gene	-	-	-	-	-	0.4687	-	-	-	-	-	-	-	-	1.808	-0.06083
HIGH_LD	rs7199062	16:75474827-75474827	A	intron_variant	MODIFIER	RP11-77K12.1	ENSG00000261717	Transcript	ENST00000566594.1	protein_coding	-	1/2	-	-	-	-	-	-	-	rs7199062	-	-1	cds_start_NF,cds_end_NF	Clone_based_vega_gene	-	-	-	-	-	0.4687	-	-	-	-	-	-	-	-	1.808	-0.06083
HIGH_LD	rs7199062	16:75474827-75474827	A	intron_variant	MODIFIER	RP11-77K12.1	ENSG00000261717	Transcript	ENST00000567194.1	protein_coding	-	2/3	-	-	-	-	-	-	-	rs7199062	-	-1	cds_end_NF	Clone_based_vega_gene	-	-	-	-	-	0.4687	-	-	-	-	-	-	-	-	1.808	-0.06083
HIGH_LD	rs7206665	16:75475287-75475287	C	intron_variant,non_coding_transcript_variant	MODIFIER	RP11-77K12.1	ENSG00000261717	Transcript	ENST00000561887.1	processed_transcript	-	1/1	-	-	-	-	-	-	-	rs7206665	-	-1	-	Clone_based_vega_gene	-	-	-	-	-	0.4661	-	-	-	-	-	-	-	-	0.261	-0.348083
HIGH_LD	rs7206665	16:75475287-75475287	C	intron_variant	MODIFIER	RP11-77K12.1	ENSG00000261717	Transcript	ENST00000566594.1	protein_coding	-	1/2	-	-	-	-	-	-	-	rs7206665	-	-1	cds_start_NF,cds_end_NF	Clone_based_vega_gene	-	-	-	-	-	0.4661	-	-	-	-	-	-	-	-	0.261	-0.348083
HIGH_LD	rs7206665	16:75475287-75475287	C	intron_variant	MODIFIER	RP11-77K12.1	ENSG00000261717	Transcript	ENST00000567194.1	protein_coding	-	2/3	-	-	-	-	-	-	-	rs7206665	-	-1	cds_end_NF	Clone_based_vega_gene	-	-	-	-	-	0.4661	-	-	-	-	-	-	-	-	0.261	-0.348083
HIGH_LD	rs7204984	16:75475520-75475520	A	intron_variant,non_coding_transcript_variant	MODIFIER	RP11-77K12.1	ENSG00000261717	Transcript	ENST00000561887.1	processed_transcript	-	1/1	-	-	-	-	-	-	-	rs7204984	-	-1	-	Clone_based_vega_gene	-	-	-	-	-	-	-	-	-	-	-	-	-	-	7.239	0.30197
HIGH_LD	rs7204984	16:75475520-75475520	C	intron_variant,non_coding_transcript_variant	MODIFIER	RP11-77K12.1	ENSG00000261717	Transcript	ENST00000561887.1	processed_transcript	-	1/1	-	-	-	-	-	-	-	rs7204984	-	-1	-	Clone_based_vega_gene	-	-	-	-	-	-	-	-	-	-	-	-	-	-	6.485	0.245118
HIGH_LD	rs7204984	16:75475520-75475520	T	intron_variant,non_coding_transcript_variant	MODIFIER	RP11-77K12.1	ENSG00000261717	Transcript	ENST00000561887.1	processed_transcript	-	1/1	-	-	-	-	-	-	-	rs7204984	-	-1	-	Clone_based_vega_gene	-	-	-	-	-	-	-	-	-	-	-	-	-	-	6.606	0.253971
HIGH_LD	rs7204984	16:75475520-75475520	A	intron_variant	MODIFIER	RP11-77K12.1	ENSG00000261717	Transcript	ENST00000566594.1	protein_coding	-	1/2	-	-	-	-	-	-	-	rs7204984	-	-1	cds_start_NF,cds_end_NF	Clone_based_vega_gene	-	-	-	-	-	-	-	-	-	-	-	-	-	-	7.239	0.30197
HIGH_LD	rs7204984	16:75475520-75475520	C	intron_variant	MODIFIER	RP11-77K12.1	ENSG00000261717	Transcript	ENST00000566594.1	protein_coding	-	1/2	-	-	-	-	-	-	-	rs7204984	-	-1	cds_start_NF,cds_end_NF	Clone_based_vega_gene	-	-	-	-	-	-	-	-	-	-	-	-	-	-	6.485	0.245118
HIGH_LD	rs7204984	16:75475520-75475520	T	intron_variant	MODIFIER	RP11-77K12.1	ENSG00000261717	Transcript	ENST00000566594.1	protein_coding	-	1/2	-	-	-	-	-	-	-	rs7204984	-	-1	cds_start_NF,cds_end_NF	Clone_based_vega_gene	-	-	-	-	-	-	-	-	-	-	-	-	-	-	6.606	0.253971
HIGH_LD	rs7204984	16:75475520-75475520	A	intron_variant	MODIFIER	RP11-77K12.1	ENSG00000261717	Transcript	ENST00000567194.1	protein_coding	-	2/3	-	-	-	-	-	-	-	rs7204984	-	-1	cds_end_NF	Clone_based_vega_gene	-	-	-	-	-	-	-	-	-	-	-	-	-	-	7.239	0.30197
HIGH_LD	rs7204984	16:75475520-75475520	C	intron_variant	MODIFIER	RP11-77K12.1	ENSG00000261717	Transcript	ENST00000567194.1	protein_coding	-	2/3	-	-	-	-	-	-	-	rs7204984	-	-1	cds_end_NF	Clone_based_vega_gene	-	-	-	-	-	-	-	-	-	-	-	-	-	-	6.485	0.245118
HIGH_LD	rs7204984	16:75475520-75475520	T	intron_variant	MODIFIER	RP11-77K12.1	ENSG00000261717	Transcript	ENST00000567194.1	protein_coding	-	2/3	-	-	-	-	-	-	-	rs7204984	-	-1	cds_end_NF	Clone_based_vega_gene	-	-	-	-	-	-	-	-	-	-	-	-	-	-	6.606	0.253971
HIGH_LD	rs35214308	16:75476088-75476088	A	intron_variant,non_coding_transcript_variant	MODIFIER	RP11-77K12.1	ENSG00000261717	Transcript	ENST00000561887.1	processed_transcript	-	1/1	-	-	-	-	-	-	-	rs35214308	-	-1	-	Clone_based_vega_gene	-	-	-	-	-	-	-	-	-	-	-	-	-	-	0.141	-0.435146
HIGH_LD	rs35214308	16:75476088-75476088	G	intron_variant,non_coding_transcript_variant	MODIFIER	RP11-77K12.1	ENSG00000261717	Transcript	ENST00000561887.1	processed_transcript	-	1/1	-	-	-	-	-	-	-	rs35214308	-	-1	-	Clone_based_vega_gene	-	-	-	-	-	-	-	-	-	-	-	-	-	-	0.131	-0.444439
HIGH_LD	rs35214308	16:75476088-75476088	T	intron_variant,non_coding_transcript_variant	MODIFIER	RP11-77K12.1	ENSG00000261717	Transcript	ENST00000561887.1	processed_transcript	-	1/1	-	-	-	-	-	-	-	rs35214308	-	-1	-	Clone_based_vega_gene	-	-	-	-	-	-	-	-	-	-	-	-	-	-	0.196	-0.388597
HIGH_LD	rs35214308	16:75476088-75476088	A	intron_variant	MODIFIER	RP11-77K12.1	ENSG00000261717	Transcript	ENST00000566594.1	protein_coding	-	1/2	-	-	-	-	-	-	-	rs35214308	-	-1	cds_start_NF,cds_end_NF	Clone_based_vega_gene	-	-	-	-	-	-	-	-	-	-	-	-	-	-	0.141	-0.435146
HIGH_LD	rs35214308	16:75476088-75476088	G	intron_variant	MODIFIER	RP11-77K12.1	ENSG00000261717	Transcript	ENST00000566594.1	protein_coding	-	1/2	-	-	-	-	-	-	-	rs35214308	-	-1	cds_start_NF,cds_end_NF	Clone_based_vega_gene	-	-	-	-	-	-	-	-	-	-	-	-	-	-	0.131	-0.444439
HIGH_LD	rs35214308	16:75476088-75476088	T	intron_variant	MODIFIER	RP11-77K12.1	ENSG00000261717	Transcript	ENST00000566594.1	protein_coding	-	1/2	-	-	-	-	-	-	-	rs35214308	-	-1	cds_start_NF,cds_end_NF	Clone_based_vega_gene	-	-	-	-	-	-	-	-	-	-	-	-	-	-	0.196	-0.388597
HIGH_LD	rs35214308	16:75476088-75476088	A	intron_variant	MODIFIER	RP11-77K12.1	ENSG00000261717	Transcript	ENST00000567194.1	protein_coding	-	2/3	-	-	-	-	-	-	-	rs35214308	-	-1	cds_end_NF	Clone_based_vega_gene	-	-	-	-	-	-	-	-	-	-	-	-	-	-	0.141	-0.435146
HIGH_LD	rs35214308	16:75476088-75476088	G	intron_variant	MODIFIER	RP11-77K12.1	ENSG00000261717	Transcript	ENST00000567194.1	protein_coding	-	2/3	-	-	-	-	-	-	-	rs35214308	-	-1	cds_end_NF	Clone_based_vega_gene	-	-	-	-	-	-	-	-	-	-	-	-	-	-	0.131	-0.444439
HIGH_LD	rs35214308	16:75476088-75476088	T	intron_variant	MODIFIER	RP11-77K12.1	ENSG00000261717	Transcript	ENST00000567194.1	protein_coding	-	2/3	-	-	-	-	-	-	-	rs35214308	-	-1	cds_end_NF	Clone_based_vega_gene	-	-	-	-	-	-	-	-	-	-	-	-	-	-	0.196	-0.388597
HIGH_LD	rs4888425	16:75476363-75476363	C	intron_variant,non_coding_transcript_variant	MODIFIER	RP11-77K12.1	ENSG00000261717	Transcript	ENST00000561887.1	processed_transcript	-	1/1	-	-	-	-	-	-	-	rs4888425	-	-1	-	Clone_based_vega_gene	-	-	-	-	-	0.5014	-	-	-	-	-	-	-	-	3.394	0.047936
HIGH_LD	rs4888425	16:75476363-75476363	C	intron_variant	MODIFIER	RP11-77K12.1	ENSG00000261717	Transcript	ENST00000566594.1	protein_coding	-	1/2	-	-	-	-	-	-	-	rs4888425	-	-1	cds_start_NF,cds_end_NF	Clone_based_vega_gene	-	-	-	-	-	0.5014	-	-	-	-	-	-	-	-	3.394	0.047936
HIGH_LD	rs4888425	16:75476363-75476363	C	intron_variant	MODIFIER	RP11-77K12.1	ENSG00000261717	Transcript	ENST00000567194.1	protein_coding	-	2/3	-	-	-	-	-	-	-	rs4888425	-	-1	cds_end_NF	Clone_based_vega_gene	-	-	-	-	-	0.5014	-	-	-	-	-	-	-	-	3.394	0.047936
HIGH_LD	rs4888426	16:75476451-75476451	A	intron_variant,non_coding_transcript_variant	MODIFIER	RP11-77K12.1	ENSG00000261717	Transcript	ENST00000561887.1	processed_transcript	-	1/1	-	-	-	-	-	-	-	rs4888426	-	-1	-	Clone_based_vega_gene	-	-	-	-	-	-	-	-	-	-	-	-	-	-	11.6	0.764922
HIGH_LD	rs4888426	16:75476451-75476451	T	intron_variant,non_coding_transcript_variant	MODIFIER	RP11-77K12.1	ENSG00000261717	Transcript	ENST00000561887.1	processed_transcript	-	1/1	-	-	-	-	-	-	-	rs4888426	-	-1	-	Clone_based_vega_gene	-	-	-	-	-	-	-	-	-	-	-	-	-	-	11.22	0.716923
HIGH_LD	rs4888426	16:75476451-75476451	A	intron_variant	MODIFIER	RP11-77K12.1	ENSG00000261717	Transcript	ENST00000566594.1	protein_coding	-	1/2	-	-	-	-	-	-	-	rs4888426	-	-1	cds_start_NF,cds_end_NF	Clone_based_vega_gene	-	-	-	-	-	-	-	-	-	-	-	-	-	-	11.6	0.764922
HIGH_LD	rs4888426	16:75476451-75476451	T	intron_variant	MODIFIER	RP11-77K12.1	ENSG00000261717	Transcript	ENST00000566594.1	protein_coding	-	1/2	-	-	-	-	-	-	-	rs4888426	-	-1	cds_start_NF,cds_end_NF	Clone_based_vega_gene	-	-	-	-	-	-	-	-	-	-	-	-	-	-	11.22	0.716923
HIGH_LD	rs4888426	16:75476451-75476451	A	intron_variant	MODIFIER	RP11-77K12.1	ENSG00000261717	Transcript	ENST00000567194.1	protein_coding	-	2/3	-	-	-	-	-	-	-	rs4888426	-	-1	cds_end_NF	Clone_based_vega_gene	-	-	-	-	-	-	-	-	-	-	-	-	-	-	11.6	0.764922
HIGH_LD	rs4888426	16:75476451-75476451	T	intron_variant	MODIFIER	RP11-77K12.1	ENSG00000261717	Transcript	ENST00000567194.1	protein_coding	-	2/3	-	-	-	-	-	-	-	rs4888426	-	-1	cds_end_NF	Clone_based_vega_gene	-	-	-	-	-	-	-	-	-	-	-	-	-	-	11.22	0.716923
HIGH_LD	rs4888427	16:75478447-75478447	G	3_prime_UTR_variant	MODIFIER	TMEM170A	ENSG00000166822	Transcript	ENST00000357613.4	protein_coding	3/3	-	-	-	3464	-	-	-	-	rs4888427	-	-1	-	HGNC	29577	-	-	-	-	0.4718	-	-	-	-	-	-	-	-	14.15	1.14707
HIGH_LD	rs4888427	16:75478447-75478447	G	intron_variant,non_coding_transcript_variant	MODIFIER	RP11-77K12.1	ENSG00000261717	Transcript	ENST00000561887.1	processed_transcript	-	1/1	-	-	-	-	-	-	-	rs4888427	-	-1	-	Clone_based_vega_gene	-	-	-	-	-	0.4718	-	-	-	-	-	-	-	-	14.15	1.14707
HIGH_LD	rs4888427	16:75478447-75478447	G	intron_variant	MODIFIER	RP11-77K12.1	ENSG00000261717	Transcript	ENST00000566594.1	protein_coding	-	1/2	-	-	-	-	-	-	-	rs4888427	-	-1	cds_start_NF,cds_end_NF	Clone_based_vega_gene	-	-	-	-	-	0.4718	-	-	-	-	-	-	-	-	14.15	1.14707
HIGH_LD	rs4888427	16:75478447-75478447	G	intron_variant	MODIFIER	RP11-77K12.1	ENSG00000261717	Transcript	ENST00000567194.1	protein_coding	-	2/3	-	-	-	-	-	-	-	rs4888427	-	-1	cds_end_NF	Clone_based_vega_gene	-	-	-	-	-	0.4718	-	-	-	-	-	-	-	-	14.15	1.14707
HIGH_LD	rs4888427	16:75478447-75478447	G	3_prime_UTR_variant,NMD_transcript_variant	MODIFIER	TMEM170A	ENSG00000166822	Transcript	ENST00000568559.1	nonsense_mediated_decay	4/4	-	-	-	3044	-	-	-	-	rs4888427	-	-1	-	HGNC	29577	-	-	-	-	0.4718	-	-	-	-	-	-	-	-	14.15	1.14707
HIGH_LD	rs2161684	16:75479153-75479153	C	3_prime_UTR_variant	MODIFIER	TMEM170A	ENSG00000166822	Transcript	ENST00000357613.4	protein_coding	3/3	-	-	-	2758	-	-	-	-	rs2161684	-	-1	-	HGNC	29577	-	-	-	-	0.505	-	-	-	-	-	-	-	-	1.959	-0.048203
HIGH_LD	rs2161684	16:75479153-75479153	C	intron_variant,non_coding_transcript_variant	MODIFIER	RP11-77K12.1	ENSG00000261717	Transcript	ENST00000561887.1	processed_transcript	-	1/1	-	-	-	-	-	-	-	rs2161684	-	-1	-	Clone_based_vega_gene	-	-	-	-	-	0.505	-	-	-	-	-	-	-	-	1.959	-0.048203
HIGH_LD	rs2161684	16:75479153-75479153	C	intron_variant	MODIFIER	RP11-77K12.1	ENSG00000261717	Transcript	ENST00000566594.1	protein_coding	-	1/2	-	-	-	-	-	-	-	rs2161684	-	-1	cds_start_NF,cds_end_NF	Clone_based_vega_gene	-	-	-	-	-	0.505	-	-	-	-	-	-	-	-	1.959	-0.048203
HIGH_LD	rs2161684	16:75479153-75479153	C	intron_variant	MODIFIER	RP11-77K12.1	ENSG00000261717	Transcript	ENST00000567194.1	protein_coding	-	2/3	-	-	-	-	-	-	-	rs2161684	-	-1	cds_end_NF	Clone_based_vega_gene	-	-	-	-	-	0.505	-	-	-	-	-	-	-	-	1.959	-0.048203
HIGH_LD	rs2161684	16:75479153-75479153	C	3_prime_UTR_variant,NMD_transcript_variant	MODIFIER	TMEM170A	ENSG00000166822	Transcript	ENST00000568559.1	nonsense_mediated_decay	4/4	-	-	-	2338	-	-	-	-	rs2161684	-	-1	-	HGNC	29577	-	-	-	-	0.505	-	-	-	-	-	-	-	-	1.959	-0.048203
HIGH_LD	rs35683383	16:75479277-75479277	C	3_prime_UTR_variant	MODIFIER	TMEM170A	ENSG00000166822	Transcript	ENST00000357613.4	protein_coding	3/3	-	-	-	2634	-	-	-	-	rs35683383	-	-1	-	HGNC	29577	-	-	-	-	-	-	-	-	-	-	-	-	-	3.173	0.034623
HIGH_LD	rs35683383	16:75479277-75479277	T	3_prime_UTR_variant	MODIFIER	TMEM170A	ENSG00000166822	Transcript	ENST00000357613.4	protein_coding	3/3	-	-	-	2634	-	-	-	-	rs35683383	-	-1	-	HGNC	29577	-	-	-	-	0.4974	-	-	-	-	-	-	-	-	3.319	0.043476
HIGH_LD	rs35683383	16:75479277-75479277	C	intron_variant,non_coding_transcript_variant	MODIFIER	RP11-77K12.1	ENSG00000261717	Transcript	ENST00000561887.1	processed_transcript	-	1/1	-	-	-	-	-	-	-	rs35683383	-	-1	-	Clone_based_vega_gene	-	-	-	-	-	-	-	-	-	-	-	-	-	-	3.173	0.034623
HIGH_LD	rs35683383	16:75479277-75479277	T	intron_variant,non_coding_transcript_variant	MODIFIER	RP11-77K12.1	ENSG00000261717	Transcript	ENST00000561887.1	processed_transcript	-	1/1	-	-	-	-	-	-	-	rs35683383	-	-1	-	Clone_based_vega_gene	-	-	-	-	-	0.4974	-	-	-	-	-	-	-	-	3.319	0.043476
HIGH_LD	rs35683383	16:75479277-75479277	C	intron_variant	MODIFIER	RP11-77K12.1	ENSG00000261717	Transcript	ENST00000566594.1	protein_coding	-	1/2	-	-	-	-	-	-	-	rs35683383	-	-1	cds_start_NF,cds_end_NF	Clone_based_vega_gene	-	-	-	-	-	-	-	-	-	-	-	-	-	-	3.173	0.034623
HIGH_LD	rs35683383	16:75479277-75479277	T	intron_variant	MODIFIER	RP11-77K12.1	ENSG00000261717	Transcript	ENST00000566594.1	protein_coding	-	1/2	-	-	-	-	-	-	-	rs35683383	-	-1	cds_start_NF,cds_end_NF	Clone_based_vega_gene	-	-	-	-	-	0.4974	-	-	-	-	-	-	-	-	3.319	0.043476
HIGH_LD	rs35683383	16:75479277-75479277	C	intron_variant	MODIFIER	RP11-77K12.1	ENSG00000261717	Transcript	ENST00000567194.1	protein_coding	-	2/3	-	-	-	-	-	-	-	rs35683383	-	-1	cds_end_NF	Clone_based_vega_gene	-	-	-	-	-	-	-	-	-	-	-	-	-	-	3.173	0.034623
HIGH_LD	rs35683383	16:75479277-75479277	T	intron_variant	MODIFIER	RP11-77K12.1	ENSG00000261717	Transcript	ENST00000567194.1	protein_coding	-	2/3	-	-	-	-	-	-	-	rs35683383	-	-1	cds_end_NF	Clone_based_vega_gene	-	-	-	-	-	0.4974	-	-	-	-	-	-	-	-	3.319	0.043476
HIGH_LD	rs35683383	16:75479277-75479277	C	3_prime_UTR_variant,NMD_transcript_variant	MODIFIER	TMEM170A	ENSG00000166822	Transcript	ENST00000568559.1	nonsense_mediated_decay	4/4	-	-	-	2214	-	-	-	-	rs35683383	-	-1	-	HGNC	29577	-	-	-	-	-	-	-	-	-	-	-	-	-	3.173	0.034623
HIGH_LD	rs35683383	16:75479277-75479277	T	3_prime_UTR_variant,NMD_transcript_variant	MODIFIER	TMEM170A	ENSG00000166822	Transcript	ENST00000568559.1	nonsense_mediated_decay	4/4	-	-	-	2214	-	-	-	-	rs35683383	-	-1	-	HGNC	29577	-	-	-	-	0.4974	-	-	-	-	-	-	-	-	3.319	0.043476
HIGH_LD	rs34996006	16:75479434-75479434	G	3_prime_UTR_variant	MODIFIER	TMEM170A	ENSG00000166822	Transcript	ENST00000357613.4	protein_coding	3/3	-	-	-	2477	-	-	-	-	rs34996006	-	-1	-	HGNC	29577	-	-	-	-	0.505	-	-	-	-	-	-	-	-	0.179	-0.401194
HIGH_LD	rs34996006	16:75479434-75479434	G	intron_variant,non_coding_transcript_variant	MODIFIER	RP11-77K12.1	ENSG00000261717	Transcript	ENST00000561887.1	processed_transcript	-	1/1	-	-	-	-	-	-	-	rs34996006	-	-1	-	Clone_based_vega_gene	-	-	-	-	-	0.505	-	-	-	-	-	-	-	-	0.179	-0.401194
HIGH_LD	rs34996006	16:75479434-75479434	G	intron_variant	MODIFIER	RP11-77K12.1	ENSG00000261717	Transcript	ENST00000566594.1	protein_coding	-	1/2	-	-	-	-	-	-	-	rs34996006	-	-1	cds_start_NF,cds_end_NF	Clone_based_vega_gene	-	-	-	-	-	0.505	-	-	-	-	-	-	-	-	0.179	-0.401194
HIGH_LD	rs34996006	16:75479434-75479434	G	intron_variant	MODIFIER	RP11-77K12.1	ENSG00000261717	Transcript	ENST00000567194.1	protein_coding	-	2/3	-	-	-	-	-	-	-	rs34996006	-	-1	cds_end_NF	Clone_based_vega_gene	-	-	-	-	-	0.505	-	-	-	-	-	-	-	-	0.179	-0.401194
HIGH_LD	rs34996006	16:75479434-75479434	G	3_prime_UTR_variant,NMD_transcript_variant	MODIFIER	TMEM170A	ENSG00000166822	Transcript	ENST00000568559.1	nonsense_mediated_decay	4/4	-	-	-	2057	-	-	-	-	rs34996006	-	-1	-	HGNC	29577	-	-	-	-	0.505	-	-	-	-	-	-	-	-	0.179	-0.401194
HIGH_LD	rs12927562	16:75482860-75482860	A	intron_variant	MODIFIER	TMEM170A	ENSG00000166822	Transcript	ENST00000357613.4	protein_coding	-	2/2	-	-	-	-	-	-	-	rs12927562	-	-1	-	HGNC	29577	-	-	-	-	-	-	-	-	-	-	-	-	-	0.415	-0.280951
HIGH_LD	rs12927562	16:75482860-75482860	A	intron_variant	MODIFIER	TMEM170A	ENSG00000166822	Transcript	ENST00000561878.1	protein_coding	-	2/2	-	-	-	-	-	-	-	rs12927562	-	-1	-	HGNC	29577	-	-	-	-	-	-	-	-	-	-	-	-	-	0.415	-0.280951
HIGH_LD	rs12927562	16:75482860-75482860	A	intron_variant,non_coding_transcript_variant	MODIFIER	RP11-77K12.1	ENSG00000261717	Transcript	ENST00000561887.1	processed_transcript	-	1/1	-	-	-	-	-	-	-	rs12927562	-	-1	-	Clone_based_vega_gene	-	-	-	-	-	-	-	-	-	-	-	-	-	-	0.415	-0.280951
HIGH_LD	rs12927562	16:75482860-75482860	A	intron_variant	MODIFIER	RP11-77K12.1	ENSG00000261717	Transcript	ENST00000566594.1	protein_coding	-	1/2	-	-	-	-	-	-	-	rs12927562	-	-1	cds_start_NF,cds_end_NF	Clone_based_vega_gene	-	-	-	-	-	-	-	-	-	-	-	-	-	-	0.415	-0.280951
HIGH_LD	rs12927562	16:75482860-75482860	A	intron_variant	MODIFIER	TMEM170A	ENSG00000166822	Transcript	ENST00000566980.1	protein_coding	-	2/2	-	-	-	-	-	-	-	rs12927562	-	-1	-	HGNC	29577	-	-	-	-	-	-	-	-	-	-	-	-	-	0.415	-0.280951
HIGH_LD	rs12927562	16:75482860-75482860	A	intron_variant	MODIFIER	RP11-77K12.1	ENSG00000261717	Transcript	ENST00000567194.1	protein_coding	-	2/3	-	-	-	-	-	-	-	rs12927562	-	-1	cds_end_NF	Clone_based_vega_gene	-	-	-	-	-	-	-	-	-	-	-	-	-	-	0.415	-0.280951
HIGH_LD	rs12927562	16:75482860-75482860	A	intron_variant	MODIFIER	TMEM170A	ENSG00000166822	Transcript	ENST00000567796.1	protein_coding	-	3/3	-	-	-	-	-	-	-	rs12927562	-	-1	-	HGNC	29577	-	-	-	-	-	-	-	-	-	-	-	-	-	0.415	-0.280951
HIGH_LD	rs12927562	16:75482860-75482860	A	intron_variant,NMD_transcript_variant	MODIFIER	TMEM170A	ENSG00000166822	Transcript	ENST00000568559.1	nonsense_mediated_decay	-	2/3	-	-	-	-	-	-	-	rs12927562	-	-1	-	HGNC	29577	-	-	-	-	-	-	-	-	-	-	-	-	-	0.415	-0.280951
HIGH_LD	rs12927562	16:75482860-75482860	A	intron_variant	MODIFIER	TMEM170A	ENSG00000166822	Transcript	ENST00000569540.1	protein_coding	-	2/2	-	-	-	-	-	-	-	rs12927562	-	-1	-	HGNC	29577	-	-	-	-	-	-	-	-	-	-	-	-	-	0.415	-0.280951
HIGH_LD	rs12933281	16:75483064-75483064	G	intron_variant	MODIFIER	TMEM170A	ENSG00000166822	Transcript	ENST00000357613.4	protein_coding	-	2/2	-	-	-	-	-	-	-	rs12933281	-	-1	-	HGNC	29577	-	-	-	-	0.5333	-	-	1	-	-	-	-	-	11.25	0.719847
HIGH_LD	rs12933281	16:75483064-75483064	G	intron_variant	MODIFIER	TMEM170A	ENSG00000166822	Transcript	ENST00000561878.1	protein_coding	-	2/2	-	-	-	-	-	-	-	rs12933281	-	-1	-	HGNC	29577	-	-	-	-	0.5333	-	-	1	-	-	-	-	-	11.25	0.719847
HIGH_LD	rs12933281	16:75483064-75483064	G	intron_variant,non_coding_transcript_variant	MODIFIER	RP11-77K12.1	ENSG00000261717	Transcript	ENST00000561887.1	processed_transcript	-	1/1	-	-	-	-	-	-	-	rs12933281	-	-1	-	Clone_based_vega_gene	-	-	-	-	-	0.5333	-	-	1	-	-	-	-	-	11.25	0.719847
HIGH_LD	rs12933281	16:75483064-75483064	G	intron_variant	MODIFIER	RP11-77K12.1	ENSG00000261717	Transcript	ENST00000566594.1	protein_coding	-	1/2	-	-	-	-	-	-	-	rs12933281	-	-1	cds_start_NF,cds_end_NF	Clone_based_vega_gene	-	-	-	-	-	0.5333	-	-	1	-	-	-	-	-	11.25	0.719847
HIGH_LD	rs12933281	16:75483064-75483064	G	intron_variant	MODIFIER	TMEM170A	ENSG00000166822	Transcript	ENST00000566980.1	protein_coding	-	2/2	-	-	-	-	-	-	-	rs12933281	-	-1	-	HGNC	29577	-	-	-	-	0.5333	-	-	1	-	-	-	-	-	11.25	0.719847
HIGH_LD	rs12933281	16:75483064-75483064	G	intron_variant	MODIFIER	RP11-77K12.1	ENSG00000261717	Transcript	ENST00000567194.1	protein_coding	-	2/3	-	-	-	-	-	-	-	rs12933281	-	-1	cds_end_NF	Clone_based_vega_gene	-	-	-	-	-	0.5333	-	-	1	-	-	-	-	-	11.25	0.719847
HIGH_LD	rs12933281	16:75483064-75483064	G	intron_variant	MODIFIER	TMEM170A	ENSG00000166822	Transcript	ENST00000567796.1	protein_coding	-	3/3	-	-	-	-	-	-	-	rs12933281	-	-1	-	HGNC	29577	-	-	-	-	0.5333	-	-	1	-	-	-	-	-	11.25	0.719847
HIGH_LD	rs12933281	16:75483064-75483064	G	intron_variant,NMD_transcript_variant	MODIFIER	TMEM170A	ENSG00000166822	Transcript	ENST00000568559.1	nonsense_mediated_decay	-	2/3	-	-	-	-	-	-	-	rs12933281	-	-1	-	HGNC	29577	-	-	-	-	0.5333	-	-	1	-	-	-	-	-	11.25	0.719847
HIGH_LD	rs12933281	16:75483064-75483064	G	intron_variant	MODIFIER	TMEM170A	ENSG00000166822	Transcript	ENST00000569540.1	protein_coding	-	2/2	-	-	-	-	-	-	-	rs12933281	-	-1	-	HGNC	29577	-	-	-	-	0.5333	-	-	1	-	-	-	-	-	11.25	0.719847
HIGH_LD	rs12928036	16:75483132-75483132	A	intron_variant	MODIFIER	TMEM170A	ENSG00000166822	Transcript	ENST00000357613.4	protein_coding	-	2/2	-	-	-	-	-	-	-	rs12928036	-	-1	-	HGNC	29577	-	-	-	-	0.4684	-	-	-	-	-	-	-	-	2.593	-0.001949
HIGH_LD	rs12928036	16:75483132-75483132	A	intron_variant	MODIFIER	TMEM170A	ENSG00000166822	Transcript	ENST00000561878.1	protein_coding	-	2/2	-	-	-	-	-	-	-	rs12928036	-	-1	-	HGNC	29577	-	-	-	-	0.4684	-	-	-	-	-	-	-	-	2.593	-0.001949
HIGH_LD	rs12928036	16:75483132-75483132	A	intron_variant,non_coding_transcript_variant	MODIFIER	RP11-77K12.1	ENSG00000261717	Transcript	ENST00000561887.1	processed_transcript	-	1/1	-	-	-	-	-	-	-	rs12928036	-	-1	-	Clone_based_vega_gene	-	-	-	-	-	0.4684	-	-	-	-	-	-	-	-	2.593	-0.001949
HIGH_LD	rs12928036	16:75483132-75483132	A	intron_variant	MODIFIER	RP11-77K12.1	ENSG00000261717	Transcript	ENST00000566594.1	protein_coding	-	1/2	-	-	-	-	-	-	-	rs12928036	-	-1	cds_start_NF,cds_end_NF	Clone_based_vega_gene	-	-	-	-	-	0.4684	-	-	-	-	-	-	-	-	2.593	-0.001949
HIGH_LD	rs12928036	16:75483132-75483132	A	intron_variant	MODIFIER	TMEM170A	ENSG00000166822	Transcript	ENST00000566980.1	protein_coding	-	2/2	-	-	-	-	-	-	-	rs12928036	-	-1	-	HGNC	29577	-	-	-	-	0.4684	-	-	-	-	-	-	-	-	2.593	-0.001949
HIGH_LD	rs12928036	16:75483132-75483132	A	intron_variant	MODIFIER	RP11-77K12.1	ENSG00000261717	Transcript	ENST00000567194.1	protein_coding	-	2/3	-	-	-	-	-	-	-	rs12928036	-	-1	cds_end_NF	Clone_based_vega_gene	-	-	-	-	-	0.4684	-	-	-	-	-	-	-	-	2.593	-0.001949
HIGH_LD	rs12928036	16:75483132-75483132	A	intron_variant	MODIFIER	TMEM170A	ENSG00000166822	Transcript	ENST00000567796.1	protein_coding	-	3/3	-	-	-	-	-	-	-	rs12928036	-	-1	-	HGNC	29577	-	-	-	-	0.4684	-	-	-	-	-	-	-	-	2.593	-0.001949
HIGH_LD	rs12928036	16:75483132-75483132	A	intron_variant,NMD_transcript_variant	MODIFIER	TMEM170A	ENSG00000166822	Transcript	ENST00000568559.1	nonsense_mediated_decay	-	2/3	-	-	-	-	-	-	-	rs12928036	-	-1	-	HGNC	29577	-	-	-	-	0.4684	-	-	-	-	-	-	-	-	2.593	-0.001949
HIGH_LD	rs12928036	16:75483132-75483132	A	intron_variant	MODIFIER	TMEM170A	ENSG00000166822	Transcript	ENST00000569540.1	protein_coding	-	2/2	-	-	-	-	-	-	-	rs12928036	-	-1	-	HGNC	29577	-	-	-	-	0.4684	-	-	-	-	-	-	-	-	2.593	-0.001949
HIGH_LD	rs59155720	16:75483806-75483806	G	intron_variant	MODIFIER	TMEM170A	ENSG00000166822	Transcript	ENST00000357613.4	protein_coding	-	2/2	-	-	-	-	-	-	-	rs59155720	-	-1	-	HGNC	29577	-	-	-	-	0.5196	-	-	-	-	-	-	-	-	1.287	-0.112663
HIGH_LD	rs59155720	16:75483806-75483806	G	intron_variant	MODIFIER	TMEM170A	ENSG00000166822	Transcript	ENST00000561878.1	protein_coding	-	2/2	-	-	-	-	-	-	-	rs59155720	-	-1	-	HGNC	29577	-	-	-	-	0.5196	-	-	-	-	-	-	-	-	1.287	-0.112663
HIGH_LD	rs59155720	16:75483806-75483806	G	intron_variant,non_coding_transcript_variant	MODIFIER	RP11-77K12.1	ENSG00000261717	Transcript	ENST00000561887.1	processed_transcript	-	1/1	-	-	-	-	-	-	-	rs59155720	-	-1	-	Clone_based_vega_gene	-	-	-	-	-	0.5196	-	-	-	-	-	-	-	-	1.287	-0.112663
HIGH_LD	rs59155720	16:75483806-75483806	G	intron_variant	MODIFIER	RP11-77K12.1	ENSG00000261717	Transcript	ENST00000566594.1	protein_coding	-	1/2	-	-	-	-	-	-	-	rs59155720	-	-1	cds_start_NF,cds_end_NF	Clone_based_vega_gene	-	-	-	-	-	0.5196	-	-	-	-	-	-	-	-	1.287	-0.112663
HIGH_LD	rs59155720	16:75483806-75483806	G	intron_variant	MODIFIER	TMEM170A	ENSG00000166822	Transcript	ENST00000566980.1	protein_coding	-	2/2	-	-	-	-	-	-	-	rs59155720	-	-1	-	HGNC	29577	-	-	-	-	0.5196	-	-	-	-	-	-	-	-	1.287	-0.112663
HIGH_LD	rs59155720	16:75483806-75483806	G	intron_variant	MODIFIER	RP11-77K12.1	ENSG00000261717	Transcript	ENST00000567194.1	protein_coding	-	2/3	-	-	-	-	-	-	-	rs59155720	-	-1	cds_end_NF	Clone_based_vega_gene	-	-	-	-	-	0.5196	-	-	-	-	-	-	-	-	1.287	-0.112663
HIGH_LD	rs59155720	16:75483806-75483806	G	intron_variant	MODIFIER	TMEM170A	ENSG00000166822	Transcript	ENST00000567796.1	protein_coding	-	3/3	-	-	-	-	-	-	-	rs59155720	-	-1	-	HGNC	29577	-	-	-	-	0.5196	-	-	-	-	-	-	-	-	1.287	-0.112663
HIGH_LD	rs59155720	16:75483806-75483806	G	intron_variant,NMD_transcript_variant	MODIFIER	TMEM170A	ENSG00000166822	Transcript	ENST00000568559.1	nonsense_mediated_decay	-	2/3	-	-	-	-	-	-	-	rs59155720	-	-1	-	HGNC	29577	-	-	-	-	0.5196	-	-	-	-	-	-	-	-	1.287	-0.112663
HIGH_LD	rs59155720	16:75483806-75483806	G	intron_variant	MODIFIER	TMEM170A	ENSG00000166822	Transcript	ENST00000569540.1	protein_coding	-	2/2	-	-	-	-	-	-	-	rs59155720	-	-1	-	HGNC	29577	-	-	-	-	0.5196	-	-	-	-	-	-	-	-	1.287	-0.112663
HIGH_LD	rs59465235	16:75483810-75483810	A	intron_variant	MODIFIER	TMEM170A	ENSG00000166822	Transcript	ENST00000357613.4	protein_coding	-	2/2	-	-	-	-	-	-	-	rs59465235	-	-1	-	HGNC	29577	-	-	-	-	-	-	-	-	-	-	-	-	-	0.743	-0.194133
HIGH_LD	rs59465235	16:75483810-75483810	G	intron_variant	MODIFIER	TMEM170A	ENSG00000166822	Transcript	ENST00000357613.4	protein_coding	-	2/2	-	-	-	-	-	-	-	rs59465235	-	-1	-	HGNC	29577	-	-	-	-	0.4679	-	-	-	-	-	-	-	-	0.699	-0.203426
HIGH_LD	rs59465235	16:75483810-75483810	A	intron_variant	MODIFIER	TMEM170A	ENSG00000166822	Transcript	ENST00000561878.1	protein_coding	-	2/2	-	-	-	-	-	-	-	rs59465235	-	-1	-	HGNC	29577	-	-	-	-	-	-	-	-	-	-	-	-	-	0.743	-0.194133
HIGH_LD	rs59465235	16:75483810-75483810	G	intron_variant	MODIFIER	TMEM170A	ENSG00000166822	Transcript	ENST00000561878.1	protein_coding	-	2/2	-	-	-	-	-	-	-	rs59465235	-	-1	-	HGNC	29577	-	-	-	-	0.4679	-	-	-	-	-	-	-	-	0.699	-0.203426
HIGH_LD	rs59465235	16:75483810-75483810	A	intron_variant,non_coding_transcript_variant	MODIFIER	RP11-77K12.1	ENSG00000261717	Transcript	ENST00000561887.1	processed_transcript	-	1/1	-	-	-	-	-	-	-	rs59465235	-	-1	-	Clone_based_vega_gene	-	-	-	-	-	-	-	-	-	-	-	-	-	-	0.743	-0.194133
HIGH_LD	rs59465235	16:75483810-75483810	G	intron_variant,non_coding_transcript_variant	MODIFIER	RP11-77K12.1	ENSG00000261717	Transcript	ENST00000561887.1	processed_transcript	-	1/1	-	-	-	-	-	-	-	rs59465235	-	-1	-	Clone_based_vega_gene	-	-	-	-	-	0.4679	-	-	-	-	-	-	-	-	0.699	-0.203426
HIGH_LD	rs59465235	16:75483810-75483810	A	intron_variant	MODIFIER	RP11-77K12.1	ENSG00000261717	Transcript	ENST00000566594.1	protein_coding	-	1/2	-	-	-	-	-	-	-	rs59465235	-	-1	cds_start_NF,cds_end_NF	Clone_based_vega_gene	-	-	-	-	-	-	-	-	-	-	-	-	-	-	0.743	-0.194133
HIGH_LD	rs59465235	16:75483810-75483810	G	intron_variant	MODIFIER	RP11-77K12.1	ENSG00000261717	Transcript	ENST00000566594.1	protein_coding	-	1/2	-	-	-	-	-	-	-	rs59465235	-	-1	cds_start_NF,cds_end_NF	Clone_based_vega_gene	-	-	-	-	-	0.4679	-	-	-	-	-	-	-	-	0.699	-0.203426
HIGH_LD	rs59465235	16:75483810-75483810	A	intron_variant	MODIFIER	TMEM170A	ENSG00000166822	Transcript	ENST00000566980.1	protein_coding	-	2/2	-	-	-	-	-	-	-	rs59465235	-	-1	-	HGNC	29577	-	-	-	-	-	-	-	-	-	-	-	-	-	0.743	-0.194133
HIGH_LD	rs59465235	16:75483810-75483810	G	intron_variant	MODIFIER	TMEM170A	ENSG00000166822	Transcript	ENST00000566980.1	protein_coding	-	2/2	-	-	-	-	-	-	-	rs59465235	-	-1	-	HGNC	29577	-	-	-	-	0.4679	-	-	-	-	-	-	-	-	0.699	-0.203426
HIGH_LD	rs59465235	16:75483810-75483810	A	intron_variant	MODIFIER	RP11-77K12.1	ENSG00000261717	Transcript	ENST00000567194.1	protein_coding	-	2/3	-	-	-	-	-	-	-	rs59465235	-	-1	cds_end_NF	Clone_based_vega_gene	-	-	-	-	-	-	-	-	-	-	-	-	-	-	0.743	-0.194133
HIGH_LD	rs59465235	16:75483810-75483810	G	intron_variant	MODIFIER	RP11-77K12.1	ENSG00000261717	Transcript	ENST00000567194.1	protein_coding	-	2/3	-	-	-	-	-	-	-	rs59465235	-	-1	cds_end_NF	Clone_based_vega_gene	-	-	-	-	-	0.4679	-	-	-	-	-	-	-	-	0.699	-0.203426
HIGH_LD	rs59465235	16:75483810-75483810	A	intron_variant	MODIFIER	TMEM170A	ENSG00000166822	Transcript	ENST00000567796.1	protein_coding	-	3/3	-	-	-	-	-	-	-	rs59465235	-	-1	-	HGNC	29577	-	-	-	-	-	-	-	-	-	-	-	-	-	0.743	-0.194133
HIGH_LD	rs59465235	16:75483810-75483810	G	intron_variant	MODIFIER	TMEM170A	ENSG00000166822	Transcript	ENST00000567796.1	protein_coding	-	3/3	-	-	-	-	-	-	-	rs59465235	-	-1	-	HGNC	29577	-	-	-	-	0.4679	-	-	-	-	-	-	-	-	0.699	-0.203426
HIGH_LD	rs59465235	16:75483810-75483810	A	intron_variant,NMD_transcript_variant	MODIFIER	TMEM170A	ENSG00000166822	Transcript	ENST00000568559.1	nonsense_mediated_decay	-	2/3	-	-	-	-	-	-	-	rs59465235	-	-1	-	HGNC	29577	-	-	-	-	-	-	-	-	-	-	-	-	-	0.743	-0.194133
HIGH_LD	rs59465235	16:75483810-75483810	G	intron_variant,NMD_transcript_variant	MODIFIER	TMEM170A	ENSG00000166822	Transcript	ENST00000568559.1	nonsense_mediated_decay	-	2/3	-	-	-	-	-	-	-	rs59465235	-	-1	-	HGNC	29577	-	-	-	-	0.4679	-	-	-	-	-	-	-	-	0.699	-0.203426
HIGH_LD	rs59465235	16:75483810-75483810	A	intron_variant	MODIFIER	TMEM170A	ENSG00000166822	Transcript	ENST00000569540.1	protein_coding	-	2/2	-	-	-	-	-	-	-	rs59465235	-	-1	-	HGNC	29577	-	-	-	-	-	-	-	-	-	-	-	-	-	0.743	-0.194133
HIGH_LD	rs59465235	16:75483810-75483810	G	intron_variant	MODIFIER	TMEM170A	ENSG00000166822	Transcript	ENST00000569540.1	protein_coding	-	2/2	-	-	-	-	-	-	-	rs59465235	-	-1	-	HGNC	29577	-	-	-	-	0.4679	-	-	-	-	-	-	-	-	0.699	-0.203426
HIGH_LD	rs111288206	16:75484562-75484563	-	intron_variant	MODIFIER	TMEM170A	ENSG00000166822	Transcript	ENST00000357613.4	protein_coding	-	2/2	-	-	-	-	-	-	-	rs111288206	-	-1	-	HGNC	29577	-	-	-	-	0.5176	-	-	-	-	-	-	-	-	2.228	-0.027432
HIGH_LD	rs111288206	16:75484562-75484563	-	intron_variant	MODIFIER	TMEM170A	ENSG00000166822	Transcript	ENST00000561878.1	protein_coding	-	2/2	-	-	-	-	-	-	-	rs111288206	-	-1	-	HGNC	29577	-	-	-	-	0.5176	-	-	-	-	-	-	-	-	2.228	-0.027432
HIGH_LD	rs111288206	16:75484562-75484563	-	intron_variant,non_coding_transcript_variant	MODIFIER	RP11-77K12.1	ENSG00000261717	Transcript	ENST00000561887.1	processed_transcript	-	1/1	-	-	-	-	-	-	-	rs111288206	-	-1	-	Clone_based_vega_gene	-	-	-	-	-	0.5176	-	-	-	-	-	-	-	-	2.228	-0.027432
HIGH_LD	rs111288206	16:75484562-75484563	-	intron_variant	MODIFIER	RP11-77K12.1	ENSG00000261717	Transcript	ENST00000566594.1	protein_coding	-	1/2	-	-	-	-	-	-	-	rs111288206	-	-1	cds_start_NF,cds_end_NF	Clone_based_vega_gene	-	-	-	-	-	0.5176	-	-	-	-	-	-	-	-	2.228	-0.027432
HIGH_LD	rs111288206	16:75484562-75484563	-	intron_variant	MODIFIER	TMEM170A	ENSG00000166822	Transcript	ENST00000566980.1	protein_coding	-	2/2	-	-	-	-	-	-	-	rs111288206	-	-1	-	HGNC	29577	-	-	-	-	0.5176	-	-	-	-	-	-	-	-	2.228	-0.027432
HIGH_LD	rs111288206	16:75484562-75484563	-	intron_variant	MODIFIER	RP11-77K12.1	ENSG00000261717	Transcript	ENST00000567194.1	protein_coding	-	2/3	-	-	-	-	-	-	-	rs111288206	-	-1	cds_end_NF	Clone_based_vega_gene	-	-	-	-	-	0.5176	-	-	-	-	-	-	-	-	2.228	-0.027432
HIGH_LD	rs111288206	16:75484562-75484563	-	intron_variant	MODIFIER	TMEM170A	ENSG00000166822	Transcript	ENST00000567796.1	protein_coding	-	3/3	-	-	-	-	-	-	-	rs111288206	-	-1	-	HGNC	29577	-	-	-	-	0.5176	-	-	-	-	-	-	-	-	2.228	-0.027432
HIGH_LD	rs111288206	16:75484562-75484563	-	intron_variant,NMD_transcript_variant	MODIFIER	TMEM170A	ENSG00000166822	Transcript	ENST00000568559.1	nonsense_mediated_decay	-	2/3	-	-	-	-	-	-	-	rs111288206	-	-1	-	HGNC	29577	-	-	-	-	0.5176	-	-	-	-	-	-	-	-	2.228	-0.027432
HIGH_LD	rs111288206	16:75484562-75484563	-	intron_variant	MODIFIER	TMEM170A	ENSG00000166822	Transcript	ENST00000569540.1	protein_coding	-	2/2	-	-	-	-	-	-	-	rs111288206	-	-1	-	HGNC	29577	-	-	-	-	0.5176	-	-	-	-	-	-	-	-	2.228	-0.027432
HIGH_LD	rs1030261	16:75485303-75485303	A	intron_variant	MODIFIER	TMEM170A	ENSG00000166822	Transcript	ENST00000357613.4	protein_coding	-	2/2	-	-	-	-	-	-	-	rs1030261	-	-1	-	HGNC	29577	-	-	-	-	-	-	-	-	-	-	-	-	-	1.343	-0.106303
HIGH_LD	rs1030261	16:75485303-75485303	C	intron_variant	MODIFIER	TMEM170A	ENSG00000166822	Transcript	ENST00000357613.4	protein_coding	-	2/2	-	-	-	-	-	-	-	rs1030261	-	-1	-	HGNC	29577	-	-	-	-	-	-	-	-	-	-	-	-	-	0.915	-0.163154
HIGH_LD	rs1030261	16:75485303-75485303	T	intron_variant	MODIFIER	TMEM170A	ENSG00000166822	Transcript	ENST00000357613.4	protein_coding	-	2/2	-	-	-	-	-	-	-	rs1030261	-	-1	-	HGNC	29577	-	-	-	-	-	-	-	-	-	-	-	-	-	0.971	-0.154302
HIGH_LD	rs1030261	16:75485303-75485303	A	intron_variant	MODIFIER	TMEM170A	ENSG00000166822	Transcript	ENST00000561878.1	protein_coding	-	2/2	-	-	-	-	-	-	-	rs1030261	-	-1	-	HGNC	29577	-	-	-	-	-	-	-	-	-	-	-	-	-	1.343	-0.106303
HIGH_LD	rs1030261	16:75485303-75485303	C	intron_variant	MODIFIER	TMEM170A	ENSG00000166822	Transcript	ENST00000561878.1	protein_coding	-	2/2	-	-	-	-	-	-	-	rs1030261	-	-1	-	HGNC	29577	-	-	-	-	-	-	-	-	-	-	-	-	-	0.915	-0.163154
HIGH_LD	rs1030261	16:75485303-75485303	T	intron_variant	MODIFIER	TMEM170A	ENSG00000166822	Transcript	ENST00000561878.1	protein_coding	-	2/2	-	-	-	-	-	-	-	rs1030261	-	-1	-	HGNC	29577	-	-	-	-	-	-	-	-	-	-	-	-	-	0.971	-0.154302
HIGH_LD	rs1030261	16:75485303-75485303	A	intron_variant,non_coding_transcript_variant	MODIFIER	RP11-77K12.1	ENSG00000261717	Transcript	ENST00000561887.1	processed_transcript	-	1/1	-	-	-	-	-	-	-	rs1030261	-	-1	-	Clone_based_vega_gene	-	-	-	-	-	-	-	-	-	-	-	-	-	-	1.343	-0.106303
HIGH_LD	rs1030261	16:75485303-75485303	C	intron_variant,non_coding_transcript_variant	MODIFIER	RP11-77K12.1	ENSG00000261717	Transcript	ENST00000561887.1	processed_transcript	-	1/1	-	-	-	-	-	-	-	rs1030261	-	-1	-	Clone_based_vega_gene	-	-	-	-	-	-	-	-	-	-	-	-	-	-	0.915	-0.163154
HIGH_LD	rs1030261	16:75485303-75485303	T	intron_variant,non_coding_transcript_variant	MODIFIER	RP11-77K12.1	ENSG00000261717	Transcript	ENST00000561887.1	processed_transcript	-	1/1	-	-	-	-	-	-	-	rs1030261	-	-1	-	Clone_based_vega_gene	-	-	-	-	-	-	-	-	-	-	-	-	-	-	0.971	-0.154302
HIGH_LD	rs1030261	16:75485303-75485303	A	intron_variant	MODIFIER	RP11-77K12.1	ENSG00000261717	Transcript	ENST00000566594.1	protein_coding	-	1/2	-	-	-	-	-	-	-	rs1030261	-	-1	cds_start_NF,cds_end_NF	Clone_based_vega_gene	-	-	-	-	-	-	-	-	-	-	-	-	-	-	1.343	-0.106303
HIGH_LD	rs1030261	16:75485303-75485303	C	intron_variant	MODIFIER	RP11-77K12.1	ENSG00000261717	Transcript	ENST00000566594.1	protein_coding	-	1/2	-	-	-	-	-	-	-	rs1030261	-	-1	cds_start_NF,cds_end_NF	Clone_based_vega_gene	-	-	-	-	-	-	-	-	-	-	-	-	-	-	0.915	-0.163154
HIGH_LD	rs1030261	16:75485303-75485303	T	intron_variant	MODIFIER	RP11-77K12.1	ENSG00000261717	Transcript	ENST00000566594.1	protein_coding	-	1/2	-	-	-	-	-	-	-	rs1030261	-	-1	cds_start_NF,cds_end_NF	Clone_based_vega_gene	-	-	-	-	-	-	-	-	-	-	-	-	-	-	0.971	-0.154302
HIGH_LD	rs1030261	16:75485303-75485303	A	intron_variant	MODIFIER	TMEM170A	ENSG00000166822	Transcript	ENST00000566980.1	protein_coding	-	2/2	-	-	-	-	-	-	-	rs1030261	-	-1	-	HGNC	29577	-	-	-	-	-	-	-	-	-	-	-	-	-	1.343	-0.106303
HIGH_LD	rs1030261	16:75485303-75485303	C	intron_variant	MODIFIER	TMEM170A	ENSG00000166822	Transcript	ENST00000566980.1	protein_coding	-	2/2	-	-	-	-	-	-	-	rs1030261	-	-1	-	HGNC	29577	-	-	-	-	-	-	-	-	-	-	-	-	-	0.915	-0.163154
HIGH_LD	rs1030261	16:75485303-75485303	T	intron_variant	MODIFIER	TMEM170A	ENSG00000166822	Transcript	ENST00000566980.1	protein_coding	-	2/2	-	-	-	-	-	-	-	rs1030261	-	-1	-	HGNC	29577	-	-	-	-	-	-	-	-	-	-	-	-	-	0.971	-0.154302
HIGH_LD	rs1030261	16:75485303-75485303	A	intron_variant	MODIFIER	RP11-77K12.1	ENSG00000261717	Transcript	ENST00000567194.1	protein_coding	-	2/3	-	-	-	-	-	-	-	rs1030261	-	-1	cds_end_NF	Clone_based_vega_gene	-	-	-	-	-	-	-	-	-	-	-	-	-	-	1.343	-0.106303
HIGH_LD	rs1030261	16:75485303-75485303	C	intron_variant	MODIFIER	RP11-77K12.1	ENSG00000261717	Transcript	ENST00000567194.1	protein_coding	-	2/3	-	-	-	-	-	-	-	rs1030261	-	-1	cds_end_NF	Clone_based_vega_gene	-	-	-	-	-	-	-	-	-	-	-	-	-	-	0.915	-0.163154
HIGH_LD	rs1030261	16:75485303-75485303	T	intron_variant	MODIFIER	RP11-77K12.1	ENSG00000261717	Transcript	ENST00000567194.1	protein_coding	-	2/3	-	-	-	-	-	-	-	rs1030261	-	-1	cds_end_NF	Clone_based_vega_gene	-	-	-	-	-	-	-	-	-	-	-	-	-	-	0.971	-0.154302
HIGH_LD	rs1030261	16:75485303-75485303	A	intron_variant	MODIFIER	TMEM170A	ENSG00000166822	Transcript	ENST00000567796.1	protein_coding	-	3/3	-	-	-	-	-	-	-	rs1030261	-	-1	-	HGNC	29577	-	-	-	-	-	-	-	-	-	-	-	-	-	1.343	-0.106303
HIGH_LD	rs1030261	16:75485303-75485303	C	intron_variant	MODIFIER	TMEM170A	ENSG00000166822	Transcript	ENST00000567796.1	protein_coding	-	3/3	-	-	-	-	-	-	-	rs1030261	-	-1	-	HGNC	29577	-	-	-	-	-	-	-	-	-	-	-	-	-	0.915	-0.163154
HIGH_LD	rs1030261	16:75485303-75485303	T	intron_variant	MODIFIER	TMEM170A	ENSG00000166822	Transcript	ENST00000567796.1	protein_coding	-	3/3	-	-	-	-	-	-	-	rs1030261	-	-1	-	HGNC	29577	-	-	-	-	-	-	-	-	-	-	-	-	-	0.971	-0.154302
HIGH_LD	rs1030261	16:75485303-75485303	A	intron_variant,NMD_transcript_variant	MODIFIER	TMEM170A	ENSG00000166822	Transcript	ENST00000568559.1	nonsense_mediated_decay	-	2/3	-	-	-	-	-	-	-	rs1030261	-	-1	-	HGNC	29577	-	-	-	-	-	-	-	-	-	-	-	-	-	1.343	-0.106303
HIGH_LD	rs1030261	16:75485303-75485303	C	intron_variant,NMD_transcript_variant	MODIFIER	TMEM170A	ENSG00000166822	Transcript	ENST00000568559.1	nonsense_mediated_decay	-	2/3	-	-	-	-	-	-	-	rs1030261	-	-1	-	HGNC	29577	-	-	-	-	-	-	-	-	-	-	-	-	-	0.915	-0.163154
HIGH_LD	rs1030261	16:75485303-75485303	T	intron_variant,NMD_transcript_variant	MODIFIER	TMEM170A	ENSG00000166822	Transcript	ENST00000568559.1	nonsense_mediated_decay	-	2/3	-	-	-	-	-	-	-	rs1030261	-	-1	-	HGNC	29577	-	-	-	-	-	-	-	-	-	-	-	-	-	0.971	-0.154302
HIGH_LD	rs1030261	16:75485303-75485303	A	intron_variant	MODIFIER	TMEM170A	ENSG00000166822	Transcript	ENST00000569540.1	protein_coding	-	2/2	-	-	-	-	-	-	-	rs1030261	-	-1	-	HGNC	29577	-	-	-	-	-	-	-	-	-	-	-	-	-	1.343	-0.106303
HIGH_LD	rs1030261	16:75485303-75485303	C	intron_variant	MODIFIER	TMEM170A	ENSG00000166822	Transcript	ENST00000569540.1	protein_coding	-	2/2	-	-	-	-	-	-	-	rs1030261	-	-1	-	HGNC	29577	-	-	-	-	-	-	-	-	-	-	-	-	-	0.915	-0.163154
HIGH_LD	rs1030261	16:75485303-75485303	T	intron_variant	MODIFIER	TMEM170A	ENSG00000166822	Transcript	ENST00000569540.1	protein_coding	-	2/2	-	-	-	-	-	-	-	rs1030261	-	-1	-	HGNC	29577	-	-	-	-	-	-	-	-	-	-	-	-	-	0.971	-0.154302
HIGH_LD	rs10871312	16:75486202-75486202	T	intron_variant	MODIFIER	TMEM170A	ENSG00000166822	Transcript	ENST00000357613.4	protein_coding	-	1/2	-	-	-	-	-	-	-	rs10871312	-	-1	-	HGNC	29577	-	-	-	-	0.5375	-	-	-	-	-	-	-	-	1.441	-0.095723
HIGH_LD	rs10871312	16:75486202-75486202	T	intron_variant	MODIFIER	TMEM170A	ENSG00000166822	Transcript	ENST00000561878.1	protein_coding	-	1/2	-	-	-	-	-	-	-	rs10871312	-	-1	-	HGNC	29577	-	-	-	-	0.5375	-	-	-	-	-	-	-	-	1.441	-0.095723
HIGH_LD	rs10871312	16:75486202-75486202	T	intron_variant,non_coding_transcript_variant	MODIFIER	RP11-77K12.1	ENSG00000261717	Transcript	ENST00000561887.1	processed_transcript	-	1/1	-	-	-	-	-	-	-	rs10871312	-	-1	-	Clone_based_vega_gene	-	-	-	-	-	0.5375	-	-	-	-	-	-	-	-	1.441	-0.095723
HIGH_LD	rs10871312	16:75486202-75486202	T	intron_variant	MODIFIER	RP11-77K12.1	ENSG00000261717	Transcript	ENST00000566594.1	protein_coding	-	1/2	-	-	-	-	-	-	-	rs10871312	-	-1	cds_start_NF,cds_end_NF	Clone_based_vega_gene	-	-	-	-	-	0.5375	-	-	-	-	-	-	-	-	1.441	-0.095723
HIGH_LD	rs10871312	16:75486202-75486202	T	intron_variant	MODIFIER	TMEM170A	ENSG00000166822	Transcript	ENST00000566980.1	protein_coding	-	1/2	-	-	-	-	-	-	-	rs10871312	-	-1	-	HGNC	29577	-	-	-	-	0.5375	-	-	-	-	-	-	-	-	1.441	-0.095723
HIGH_LD	rs10871312	16:75486202-75486202	T	intron_variant	MODIFIER	RP11-77K12.1	ENSG00000261717	Transcript	ENST00000567194.1	protein_coding	-	1/3	-	-	-	-	-	-	-	rs10871312	-	-1	cds_end_NF	Clone_based_vega_gene	-	-	-	-	-	0.5375	-	-	-	-	-	-	-	-	1.441	-0.095723
HIGH_LD	rs10871312	16:75486202-75486202	T	intron_variant	MODIFIER	TMEM170A	ENSG00000166822	Transcript	ENST00000567796.1	protein_coding	-	2/3	-	-	-	-	-	-	-	rs10871312	-	-1	-	HGNC	29577	-	-	-	-	0.5375	-	-	-	-	-	-	-	-	1.441	-0.095723
HIGH_LD	rs10871312	16:75486202-75486202	T	intron_variant,NMD_transcript_variant	MODIFIER	TMEM170A	ENSG00000166822	Transcript	ENST00000568559.1	nonsense_mediated_decay	-	1/3	-	-	-	-	-	-	-	rs10871312	-	-1	-	HGNC	29577	-	-	-	-	0.5375	-	-	-	-	-	-	-	-	1.441	-0.095723
HIGH_LD	rs10871312	16:75486202-75486202	T	intron_variant	MODIFIER	TMEM170A	ENSG00000166822	Transcript	ENST00000569276.1	protein_coding	-	1/1	-	-	-	-	-	-	-	rs10871312	-	-1	-	HGNC	29577	-	-	-	-	0.5375	-	-	-	-	-	-	-	-	1.441	-0.095723
HIGH_LD	rs10871312	16:75486202-75486202	T	intron_variant	MODIFIER	TMEM170A	ENSG00000166822	Transcript	ENST00000569540.1	protein_coding	-	1/2	-	-	-	-	-	-	-	rs10871312	-	-1	-	HGNC	29577	-	-	-	-	0.5375	-	-	-	-	-	-	-	-	1.441	-0.095723
HIGH_LD	rs11649638	16:75488285-75488285	A	intron_variant	MODIFIER	TMEM170A	ENSG00000166822	Transcript	ENST00000357613.4	protein_coding	-	1/2	-	-	-	-	-	-	-	rs11649638	-	-1	-	HGNC	29577	-	-	-	-	0.4683	-	-	-	-	-	-	-	-	0.187	-0.395656
HIGH_LD	rs11649638	16:75488285-75488285	A	intron_variant	MODIFIER	TMEM170A	ENSG00000166822	Transcript	ENST00000561878.1	protein_coding	-	1/2	-	-	-	-	-	-	-	rs11649638	-	-1	-	HGNC	29577	-	-	-	-	0.4683	-	-	-	-	-	-	-	-	0.187	-0.395656
HIGH_LD	rs11649638	16:75488285-75488285	A	intron_variant,non_coding_transcript_variant	MODIFIER	RP11-77K12.1	ENSG00000261717	Transcript	ENST00000561887.1	processed_transcript	-	1/1	-	-	-	-	-	-	-	rs11649638	-	-1	-	Clone_based_vega_gene	-	-	-	-	-	0.4683	-	-	-	-	-	-	-	-	0.187	-0.395656
HIGH_LD	rs11649638	16:75488285-75488285	A	intron_variant	MODIFIER	RP11-77K12.1	ENSG00000261717	Transcript	ENST00000566594.1	protein_coding	-	1/2	-	-	-	-	-	-	-	rs11649638	-	-1	cds_start_NF,cds_end_NF	Clone_based_vega_gene	-	-	-	-	-	0.4683	-	-	-	-	-	-	-	-	0.187	-0.395656
HIGH_LD	rs11649638	16:75488285-75488285	A	intron_variant	MODIFIER	TMEM170A	ENSG00000166822	Transcript	ENST00000566980.1	protein_coding	-	1/2	-	-	-	-	-	-	-	rs11649638	-	-1	-	HGNC	29577	-	-	-	-	0.4683	-	-	-	-	-	-	-	-	0.187	-0.395656
HIGH_LD	rs11649638	16:75488285-75488285	A	intron_variant	MODIFIER	RP11-77K12.1	ENSG00000261717	Transcript	ENST00000567194.1	protein_coding	-	1/3	-	-	-	-	-	-	-	rs11649638	-	-1	cds_end_NF	Clone_based_vega_gene	-	-	-	-	-	0.4683	-	-	-	-	-	-	-	-	0.187	-0.395656
HIGH_LD	rs11649638	16:75488285-75488285	A	intron_variant	MODIFIER	TMEM170A	ENSG00000166822	Transcript	ENST00000567796.1	protein_coding	-	1/3	-	-	-	-	-	-	-	rs11649638	-	-1	-	HGNC	29577	-	-	-	-	0.4683	-	-	-	-	-	-	-	-	0.187	-0.395656
HIGH_LD	rs11649638	16:75488285-75488285	A	intron_variant,NMD_transcript_variant	MODIFIER	TMEM170A	ENSG00000166822	Transcript	ENST00000568559.1	nonsense_mediated_decay	-	1/3	-	-	-	-	-	-	-	rs11649638	-	-1	-	HGNC	29577	-	-	-	-	0.4683	-	-	-	-	-	-	-	-	0.187	-0.395656
HIGH_LD	rs11649638	16:75488285-75488285	A	intron_variant	MODIFIER	TMEM170A	ENSG00000166822	Transcript	ENST00000569276.1	protein_coding	-	1/1	-	-	-	-	-	-	-	rs11649638	-	-1	-	HGNC	29577	-	-	-	-	0.4683	-	-	-	-	-	-	-	-	0.187	-0.395656
HIGH_LD	rs11649638	16:75488285-75488285	A	intron_variant	MODIFIER	TMEM170A	ENSG00000166822	Transcript	ENST00000569540.1	protein_coding	-	1/2	-	-	-	-	-	-	-	rs11649638	-	-1	-	HGNC	29577	-	-	-	-	0.4683	-	-	-	-	-	-	-	-	0.187	-0.395656
HIGH_LD	rs11649638	16:75488285-75488285	A	regulatory_region_variant	MODIFIER	-	-	RegulatoryFeature	ENSR00001114831	enhancer	-	-	-	-	-	-	-	-	-	rs11649638	-	-	-	-	-	-	-	-	-	0.4683	-	-	-	-	-	-	-	-	0.187	-0.395656
HIGH_LD	rs4887829	16:75488935-75488935	T	intron_variant	MODIFIER	TMEM170A	ENSG00000166822	Transcript	ENST00000357613.4	protein_coding	-	1/2	-	-	-	-	-	-	-	rs4887829	-	-1	-	HGNC	29577	-	-	-	-	0.4679	-	-	-	-	-	-	-	-	4.616	0.121173
HIGH_LD	rs4887829	16:75488935-75488935	T	intron_variant	MODIFIER	TMEM170A	ENSG00000166822	Transcript	ENST00000561878.1	protein_coding	-	1/2	-	-	-	-	-	-	-	rs4887829	-	-1	-	HGNC	29577	-	-	-	-	0.4679	-	-	-	-	-	-	-	-	4.616	0.121173
HIGH_LD	rs4887829	16:75488935-75488935	T	intron_variant,non_coding_transcript_variant	MODIFIER	RP11-77K12.1	ENSG00000261717	Transcript	ENST00000561887.1	processed_transcript	-	1/1	-	-	-	-	-	-	-	rs4887829	-	-1	-	Clone_based_vega_gene	-	-	-	-	-	0.4679	-	-	-	-	-	-	-	-	4.616	0.121173
HIGH_LD	rs4887829	16:75488935-75488935	T	intron_variant	MODIFIER	RP11-77K12.1	ENSG00000261717	Transcript	ENST00000566594.1	protein_coding	-	1/2	-	-	-	-	-	-	-	rs4887829	-	-1	cds_start_NF,cds_end_NF	Clone_based_vega_gene	-	-	-	-	-	0.4679	-	-	-	-	-	-	-	-	4.616	0.121173
HIGH_LD	rs4887829	16:75488935-75488935	T	intron_variant	MODIFIER	TMEM170A	ENSG00000166822	Transcript	ENST00000566980.1	protein_coding	-	1/2	-	-	-	-	-	-	-	rs4887829	-	-1	-	HGNC	29577	-	-	-	-	0.4679	-	-	-	-	-	-	-	-	4.616	0.121173
HIGH_LD	rs4887829	16:75488935-75488935	T	intron_variant	MODIFIER	RP11-77K12.1	ENSG00000261717	Transcript	ENST00000567194.1	protein_coding	-	1/3	-	-	-	-	-	-	-	rs4887829	-	-1	cds_end_NF	Clone_based_vega_gene	-	-	-	-	-	0.4679	-	-	-	-	-	-	-	-	4.616	0.121173
HIGH_LD	rs4887829	16:75488935-75488935	T	intron_variant	MODIFIER	TMEM170A	ENSG00000166822	Transcript	ENST00000567796.1	protein_coding	-	1/3	-	-	-	-	-	-	-	rs4887829	-	-1	-	HGNC	29577	-	-	-	-	0.4679	-	-	-	-	-	-	-	-	4.616	0.121173
HIGH_LD	rs4887829	16:75488935-75488935	T	intron_variant,NMD_transcript_variant	MODIFIER	TMEM170A	ENSG00000166822	Transcript	ENST00000568559.1	nonsense_mediated_decay	-	1/3	-	-	-	-	-	-	-	rs4887829	-	-1	-	HGNC	29577	-	-	-	-	0.4679	-	-	-	-	-	-	-	-	4.616	0.121173
HIGH_LD	rs4887829	16:75488935-75488935	T	intron_variant	MODIFIER	TMEM170A	ENSG00000166822	Transcript	ENST00000569276.1	protein_coding	-	1/1	-	-	-	-	-	-	-	rs4887829	-	-1	-	HGNC	29577	-	-	-	-	0.4679	-	-	-	-	-	-	-	-	4.616	0.121173
HIGH_LD	rs4887829	16:75488935-75488935	T	intron_variant	MODIFIER	TMEM170A	ENSG00000166822	Transcript	ENST00000569540.1	protein_coding	-	1/2	-	-	-	-	-	-	-	rs4887829	-	-1	-	HGNC	29577	-	-	-	-	0.4679	-	-	-	-	-	-	-	-	4.616	0.121173
HIGH_LD	rs28558946	16:75489322-75489322	T	intron_variant	MODIFIER	TMEM170A	ENSG00000166822	Transcript	ENST00000357613.4	protein_coding	-	1/2	-	-	-	-	-	-	-	rs28558946	-	-1	-	HGNC	29577	-	-	-	-	0.5006	-	-	-	-	-	-	-	-	5.525	0.178903
HIGH_LD	rs28558946	16:75489322-75489322	T	intron_variant	MODIFIER	TMEM170A	ENSG00000166822	Transcript	ENST00000561878.1	protein_coding	-	1/2	-	-	-	-	-	-	-	rs28558946	-	-1	-	HGNC	29577	-	-	-	-	0.5006	-	-	-	-	-	-	-	-	5.525	0.178903
HIGH_LD	rs28558946	16:75489322-75489322	T	intron_variant,non_coding_transcript_variant	MODIFIER	RP11-77K12.1	ENSG00000261717	Transcript	ENST00000561887.1	processed_transcript	-	1/1	-	-	-	-	-	-	-	rs28558946	-	-1	-	Clone_based_vega_gene	-	-	-	-	-	0.5006	-	-	-	-	-	-	-	-	5.525	0.178903
HIGH_LD	rs28558946	16:75489322-75489322	T	intron_variant	MODIFIER	RP11-77K12.1	ENSG00000261717	Transcript	ENST00000566594.1	protein_coding	-	1/2	-	-	-	-	-	-	-	rs28558946	-	-1	cds_start_NF,cds_end_NF	Clone_based_vega_gene	-	-	-	-	-	0.5006	-	-	-	-	-	-	-	-	5.525	0.178903
HIGH_LD	rs28558946	16:75489322-75489322	T	intron_variant	MODIFIER	TMEM170A	ENSG00000166822	Transcript	ENST00000566980.1	protein_coding	-	1/2	-	-	-	-	-	-	-	rs28558946	-	-1	-	HGNC	29577	-	-	-	-	0.5006	-	-	-	-	-	-	-	-	5.525	0.178903
HIGH_LD	rs28558946	16:75489322-75489322	T	intron_variant	MODIFIER	RP11-77K12.1	ENSG00000261717	Transcript	ENST00000567194.1	protein_coding	-	1/3	-	-	-	-	-	-	-	rs28558946	-	-1	cds_end_NF	Clone_based_vega_gene	-	-	-	-	-	0.5006	-	-	-	-	-	-	-	-	5.525	0.178903
HIGH_LD	rs28558946	16:75489322-75489322	T	intron_variant	MODIFIER	TMEM170A	ENSG00000166822	Transcript	ENST00000567796.1	protein_coding	-	1/3	-	-	-	-	-	-	-	rs28558946	-	-1	-	HGNC	29577	-	-	-	-	0.5006	-	-	-	-	-	-	-	-	5.525	0.178903
HIGH_LD	rs28558946	16:75489322-75489322	T	intron_variant,NMD_transcript_variant	MODIFIER	TMEM170A	ENSG00000166822	Transcript	ENST00000568559.1	nonsense_mediated_decay	-	1/3	-	-	-	-	-	-	-	rs28558946	-	-1	-	HGNC	29577	-	-	-	-	0.5006	-	-	-	-	-	-	-	-	5.525	0.178903
HIGH_LD	rs28558946	16:75489322-75489322	T	intron_variant	MODIFIER	TMEM170A	ENSG00000166822	Transcript	ENST00000569276.1	protein_coding	-	1/1	-	-	-	-	-	-	-	rs28558946	-	-1	-	HGNC	29577	-	-	-	-	0.5006	-	-	-	-	-	-	-	-	5.525	0.178903
HIGH_LD	rs28558946	16:75489322-75489322	T	intron_variant	MODIFIER	TMEM170A	ENSG00000166822	Transcript	ENST00000569540.1	protein_coding	-	1/2	-	-	-	-	-	-	-	rs28558946	-	-1	-	HGNC	29577	-	-	-	-	0.5006	-	-	-	-	-	-	-	-	5.525	0.178903
HIGH_LD	rs28558946	16:75489322-75489322	T	regulatory_region_variant	MODIFIER	-	-	RegulatoryFeature	ENSR00001114832	promoter_flanking_region	-	-	-	-	-	-	-	-	-	rs28558946	-	-	-	-	-	-	-	-	-	0.5006	-	-	-	-	-	-	-	-	5.525	0.178903
HIGH_LD	rs28655617	16:75489642-75489642	A	intron_variant	MODIFIER	TMEM170A	ENSG00000166822	Transcript	ENST00000357613.4	protein_coding	-	1/2	-	-	-	-	-	-	-	rs28655617	-	-1	-	HGNC	29577	-	-	-	-	0.4681	-	-	-	-	-	-	-	-	1.379	-0.102297
HIGH_LD	rs28655617	16:75489642-75489642	A	intron_variant	MODIFIER	TMEM170A	ENSG00000166822	Transcript	ENST00000561878.1	protein_coding	-	1/2	-	-	-	-	-	-	-	rs28655617	-	-1	-	HGNC	29577	-	-	-	-	0.4681	-	-	-	-	-	-	-	-	1.379	-0.102297
HIGH_LD	rs28655617	16:75489642-75489642	A	intron_variant,non_coding_transcript_variant	MODIFIER	RP11-77K12.1	ENSG00000261717	Transcript	ENST00000561887.1	processed_transcript	-	1/1	-	-	-	-	-	-	-	rs28655617	-	-1	-	Clone_based_vega_gene	-	-	-	-	-	0.4681	-	-	-	-	-	-	-	-	1.379	-0.102297
HIGH_LD	rs28655617	16:75489642-75489642	A	intron_variant	MODIFIER	RP11-77K12.1	ENSG00000261717	Transcript	ENST00000566594.1	protein_coding	-	1/2	-	-	-	-	-	-	-	rs28655617	-	-1	cds_start_NF,cds_end_NF	Clone_based_vega_gene	-	-	-	-	-	0.4681	-	-	-	-	-	-	-	-	1.379	-0.102297
HIGH_LD	rs28655617	16:75489642-75489642	A	intron_variant	MODIFIER	TMEM170A	ENSG00000166822	Transcript	ENST00000566980.1	protein_coding	-	1/2	-	-	-	-	-	-	-	rs28655617	-	-1	-	HGNC	29577	-	-	-	-	0.4681	-	-	-	-	-	-	-	-	1.379	-0.102297
HIGH_LD	rs28655617	16:75489642-75489642	A	intron_variant	MODIFIER	RP11-77K12.1	ENSG00000261717	Transcript	ENST00000567194.1	protein_coding	-	1/3	-	-	-	-	-	-	-	rs28655617	-	-1	cds_end_NF	Clone_based_vega_gene	-	-	-	-	-	0.4681	-	-	-	-	-	-	-	-	1.379	-0.102297
HIGH_LD	rs28655617	16:75489642-75489642	A	intron_variant	MODIFIER	TMEM170A	ENSG00000166822	Transcript	ENST00000567796.1	protein_coding	-	1/3	-	-	-	-	-	-	-	rs28655617	-	-1	-	HGNC	29577	-	-	-	-	0.4681	-	-	-	-	-	-	-	-	1.379	-0.102297
HIGH_LD	rs28655617	16:75489642-75489642	A	intron_variant,NMD_transcript_variant	MODIFIER	TMEM170A	ENSG00000166822	Transcript	ENST00000568559.1	nonsense_mediated_decay	-	1/3	-	-	-	-	-	-	-	rs28655617	-	-1	-	HGNC	29577	-	-	-	-	0.4681	-	-	-	-	-	-	-	-	1.379	-0.102297
HIGH_LD	rs28655617	16:75489642-75489642	A	intron_variant	MODIFIER	TMEM170A	ENSG00000166822	Transcript	ENST00000569276.1	protein_coding	-	1/1	-	-	-	-	-	-	-	rs28655617	-	-1	-	HGNC	29577	-	-	-	-	0.4681	-	-	-	-	-	-	-	-	1.379	-0.102297
HIGH_LD	rs28655617	16:75489642-75489642	A	intron_variant	MODIFIER	TMEM170A	ENSG00000166822	Transcript	ENST00000569540.1	protein_coding	-	1/2	-	-	-	-	-	-	-	rs28655617	-	-1	-	HGNC	29577	-	-	-	-	0.4681	-	-	-	-	-	-	-	-	1.379	-0.102297
HIGH_LD	rs28655617	16:75489642-75489642	A	regulatory_region_variant	MODIFIER	-	-	RegulatoryFeature	ENSR00001114832	promoter_flanking_region	-	-	-	-	-	-	-	-	-	rs28655617	-	-	-	-	-	-	-	-	-	0.4681	-	-	-	-	-	-	-	-	1.379	-0.102297
HIGH_LD	rs11644306	16:75490053-75490053	C	intron_variant	MODIFIER	TMEM170A	ENSG00000166822	Transcript	ENST00000357613.4	protein_coding	-	1/2	-	-	-	-	-	-	-	rs11644306	-	-1	-	HGNC	29577	-	-	-	-	0.5014	-	-	-	-	-	-	-	-	6.789	0.267721
HIGH_LD	rs11644306	16:75490053-75490053	C	intron_variant	MODIFIER	TMEM170A	ENSG00000166822	Transcript	ENST00000561878.1	protein_coding	-	1/2	-	-	-	-	-	-	-	rs11644306	-	-1	-	HGNC	29577	-	-	-	-	0.5014	-	-	-	-	-	-	-	-	6.789	0.267721
HIGH_LD	rs11644306	16:75490053-75490053	C	intron_variant,non_coding_transcript_variant	MODIFIER	RP11-77K12.1	ENSG00000261717	Transcript	ENST00000561887.1	processed_transcript	-	1/1	-	-	-	-	-	-	-	rs11644306	-	-1	-	Clone_based_vega_gene	-	-	-	-	-	0.5014	-	-	-	-	-	-	-	-	6.789	0.267721
HIGH_LD	rs11644306	16:75490053-75490053	C	intron_variant	MODIFIER	RP11-77K12.1	ENSG00000261717	Transcript	ENST00000566594.1	protein_coding	-	1/2	-	-	-	-	-	-	-	rs11644306	-	-1	cds_start_NF,cds_end_NF	Clone_based_vega_gene	-	-	-	-	-	0.5014	-	-	-	-	-	-	-	-	6.789	0.267721
HIGH_LD	rs11644306	16:75490053-75490053	C	intron_variant	MODIFIER	TMEM170A	ENSG00000166822	Transcript	ENST00000566980.1	protein_coding	-	1/2	-	-	-	-	-	-	-	rs11644306	-	-1	-	HGNC	29577	-	-	-	-	0.5014	-	-	-	-	-	-	-	-	6.789	0.267721
HIGH_LD	rs11644306	16:75490053-75490053	C	intron_variant	MODIFIER	RP11-77K12.1	ENSG00000261717	Transcript	ENST00000567194.1	protein_coding	-	1/3	-	-	-	-	-	-	-	rs11644306	-	-1	cds_end_NF	Clone_based_vega_gene	-	-	-	-	-	0.5014	-	-	-	-	-	-	-	-	6.789	0.267721
HIGH_LD	rs11644306	16:75490053-75490053	C	intron_variant	MODIFIER	TMEM170A	ENSG00000166822	Transcript	ENST00000567796.1	protein_coding	-	1/3	-	-	-	-	-	-	-	rs11644306	-	-1	-	HGNC	29577	-	-	-	-	0.5014	-	-	-	-	-	-	-	-	6.789	0.267721
HIGH_LD	rs11644306	16:75490053-75490053	C	intron_variant,NMD_transcript_variant	MODIFIER	TMEM170A	ENSG00000166822	Transcript	ENST00000568559.1	nonsense_mediated_decay	-	1/3	-	-	-	-	-	-	-	rs11644306	-	-1	-	HGNC	29577	-	-	-	-	0.5014	-	-	-	-	-	-	-	-	6.789	0.267721
HIGH_LD	rs11644306	16:75490053-75490053	C	intron_variant	MODIFIER	TMEM170A	ENSG00000166822	Transcript	ENST00000569276.1	protein_coding	-	1/1	-	-	-	-	-	-	-	rs11644306	-	-1	-	HGNC	29577	-	-	-	-	0.5014	-	-	-	-	-	-	-	-	6.789	0.267721
HIGH_LD	rs11644306	16:75490053-75490053	C	intron_variant	MODIFIER	TMEM170A	ENSG00000166822	Transcript	ENST00000569540.1	protein_coding	-	1/2	-	-	-	-	-	-	-	rs11644306	-	-1	-	HGNC	29577	-	-	-	-	0.5014	-	-	-	-	-	-	-	-	6.789	0.267721
HIGH_LD	rs11644306	16:75490053-75490053	C	regulatory_region_variant	MODIFIER	-	-	RegulatoryFeature	ENSR00001114832	promoter_flanking_region	-	-	-	-	-	-	-	-	-	rs11644306	-	-	-	-	-	-	-	-	-	0.5014	-	-	-	-	-	-	-	-	6.789	0.267721
HIGH_LD	rs7202596	16:75491072-75491072	T	intron_variant	MODIFIER	TMEM170A	ENSG00000166822	Transcript	ENST00000357613.4	protein_coding	-	1/2	-	-	-	-	-	-	-	rs7202596	-	-1	-	HGNC	29577	-	-	-	-	0.5074	-	-	-	-	-	-	-	-	1.114	-0.133969
HIGH_LD	rs7202596	16:75491072-75491072	T	intron_variant	MODIFIER	TMEM170A	ENSG00000166822	Transcript	ENST00000561878.1	protein_coding	-	1/2	-	-	-	-	-	-	-	rs7202596	-	-1	-	HGNC	29577	-	-	-	-	0.5074	-	-	-	-	-	-	-	-	1.114	-0.133969
HIGH_LD	rs7202596	16:75491072-75491072	T	intron_variant,non_coding_transcript_variant	MODIFIER	RP11-77K12.1	ENSG00000261717	Transcript	ENST00000561887.1	processed_transcript	-	1/1	-	-	-	-	-	-	-	rs7202596	-	-1	-	Clone_based_vega_gene	-	-	-	-	-	0.5074	-	-	-	-	-	-	-	-	1.114	-0.133969
HIGH_LD	rs7202596	16:75491072-75491072	T	intron_variant	MODIFIER	RP11-77K12.1	ENSG00000261717	Transcript	ENST00000566594.1	protein_coding	-	1/2	-	-	-	-	-	-	-	rs7202596	-	-1	cds_start_NF,cds_end_NF	Clone_based_vega_gene	-	-	-	-	-	0.5074	-	-	-	-	-	-	-	-	1.114	-0.133969
HIGH_LD	rs7202596	16:75491072-75491072	T	intron_variant	MODIFIER	TMEM170A	ENSG00000166822	Transcript	ENST00000566980.1	protein_coding	-	1/2	-	-	-	-	-	-	-	rs7202596	-	-1	-	HGNC	29577	-	-	-	-	0.5074	-	-	-	-	-	-	-	-	1.114	-0.133969
HIGH_LD	rs7202596	16:75491072-75491072	T	intron_variant	MODIFIER	RP11-77K12.1	ENSG00000261717	Transcript	ENST00000567194.1	protein_coding	-	1/3	-	-	-	-	-	-	-	rs7202596	-	-1	cds_end_NF	Clone_based_vega_gene	-	-	-	-	-	0.5074	-	-	-	-	-	-	-	-	1.114	-0.133969
HIGH_LD	rs7202596	16:75491072-75491072	T	intron_variant	MODIFIER	TMEM170A	ENSG00000166822	Transcript	ENST00000567796.1	protein_coding	-	1/3	-	-	-	-	-	-	-	rs7202596	-	-1	-	HGNC	29577	-	-	-	-	0.5074	-	-	-	-	-	-	-	-	1.114	-0.133969
HIGH_LD	rs7202596	16:75491072-75491072	T	intron_variant,NMD_transcript_variant	MODIFIER	TMEM170A	ENSG00000166822	Transcript	ENST00000568559.1	nonsense_mediated_decay	-	1/3	-	-	-	-	-	-	-	rs7202596	-	-1	-	HGNC	29577	-	-	-	-	0.5074	-	-	-	-	-	-	-	-	1.114	-0.133969
HIGH_LD	rs7202596	16:75491072-75491072	T	intron_variant	MODIFIER	TMEM170A	ENSG00000166822	Transcript	ENST00000569276.1	protein_coding	-	1/1	-	-	-	-	-	-	-	rs7202596	-	-1	-	HGNC	29577	-	-	-	-	0.5074	-	-	-	-	-	-	-	-	1.114	-0.133969
HIGH_LD	rs7202596	16:75491072-75491072	T	intron_variant	MODIFIER	TMEM170A	ENSG00000166822	Transcript	ENST00000569540.1	protein_coding	-	1/2	-	-	-	-	-	-	-	rs7202596	-	-1	-	HGNC	29577	-	-	-	-	0.5074	-	-	-	-	-	-	-	-	1.114	-0.133969
HIGH_LD	rs7202596	16:75491072-75491072	T	regulatory_region_variant	MODIFIER	-	-	RegulatoryFeature	ENSR00001114832	promoter_flanking_region	-	-	-	-	-	-	-	-	-	rs7202596	-	-	-	-	-	-	-	-	-	0.5074	-	-	-	-	-	-	-	-	1.114	-0.133969
HIGH_LD	rs1030262	16:75491327-75491327	A	intron_variant	MODIFIER	TMEM170A	ENSG00000166822	Transcript	ENST00000357613.4	protein_coding	-	1/2	-	-	-	-	-	-	-	rs1030262	-	-1	-	HGNC	29577	-	-	-	-	0.508	-	-	-	-	-	-	-	-	0.282	-0.337154
HIGH_LD	rs1030262	16:75491327-75491327	A	intron_variant	MODIFIER	TMEM170A	ENSG00000166822	Transcript	ENST00000561878.1	protein_coding	-	1/2	-	-	-	-	-	-	-	rs1030262	-	-1	-	HGNC	29577	-	-	-	-	0.508	-	-	-	-	-	-	-	-	0.282	-0.337154
HIGH_LD	rs1030262	16:75491327-75491327	A	intron_variant,non_coding_transcript_variant	MODIFIER	RP11-77K12.1	ENSG00000261717	Transcript	ENST00000561887.1	processed_transcript	-	1/1	-	-	-	-	-	-	-	rs1030262	-	-1	-	Clone_based_vega_gene	-	-	-	-	-	0.508	-	-	-	-	-	-	-	-	0.282	-0.337154
HIGH_LD	rs1030262	16:75491327-75491327	A	intron_variant	MODIFIER	RP11-77K12.1	ENSG00000261717	Transcript	ENST00000566594.1	protein_coding	-	1/2	-	-	-	-	-	-	-	rs1030262	-	-1	cds_start_NF,cds_end_NF	Clone_based_vega_gene	-	-	-	-	-	0.508	-	-	-	-	-	-	-	-	0.282	-0.337154
HIGH_LD	rs1030262	16:75491327-75491327	A	intron_variant	MODIFIER	TMEM170A	ENSG00000166822	Transcript	ENST00000566980.1	protein_coding	-	1/2	-	-	-	-	-	-	-	rs1030262	-	-1	-	HGNC	29577	-	-	-	-	0.508	-	-	-	-	-	-	-	-	0.282	-0.337154
HIGH_LD	rs1030262	16:75491327-75491327	A	intron_variant	MODIFIER	RP11-77K12.1	ENSG00000261717	Transcript	ENST00000567194.1	protein_coding	-	1/3	-	-	-	-	-	-	-	rs1030262	-	-1	cds_end_NF	Clone_based_vega_gene	-	-	-	-	-	0.508	-	-	-	-	-	-	-	-	0.282	-0.337154
HIGH_LD	rs1030262	16:75491327-75491327	A	intron_variant	MODIFIER	TMEM170A	ENSG00000166822	Transcript	ENST00000567796.1	protein_coding	-	1/3	-	-	-	-	-	-	-	rs1030262	-	-1	-	HGNC	29577	-	-	-	-	0.508	-	-	-	-	-	-	-	-	0.282	-0.337154
HIGH_LD	rs1030262	16:75491327-75491327	A	intron_variant,NMD_transcript_variant	MODIFIER	TMEM170A	ENSG00000166822	Transcript	ENST00000568559.1	nonsense_mediated_decay	-	1/3	-	-	-	-	-	-	-	rs1030262	-	-1	-	HGNC	29577	-	-	-	-	0.508	-	-	-	-	-	-	-	-	0.282	-0.337154
HIGH_LD	rs1030262	16:75491327-75491327	A	intron_variant	MODIFIER	TMEM170A	ENSG00000166822	Transcript	ENST00000569276.1	protein_coding	-	1/1	-	-	-	-	-	-	-	rs1030262	-	-1	-	HGNC	29577	-	-	-	-	0.508	-	-	-	-	-	-	-	-	0.282	-0.337154
HIGH_LD	rs1030262	16:75491327-75491327	A	intron_variant	MODIFIER	TMEM170A	ENSG00000166822	Transcript	ENST00000569540.1	protein_coding	-	1/2	-	-	-	-	-	-	-	rs1030262	-	-1	-	HGNC	29577	-	-	-	-	0.508	-	-	-	-	-	-	-	-	0.282	-0.337154
HIGH_LD	rs1030262	16:75491327-75491327	A	regulatory_region_variant	MODIFIER	-	-	RegulatoryFeature	ENSR00001114832	promoter_flanking_region	-	-	-	-	-	-	-	-	-	rs1030262	-	-	-	-	-	-	-	-	-	0.508	-	-	-	-	-	-	-	-	0.282	-0.337154
HIGH_LD	rs6564261	16:75492242-75492242	G	intron_variant	MODIFIER	TMEM170A	ENSG00000166822	Transcript	ENST00000357613.4	protein_coding	-	1/2	-	-	-	-	-	-	-	rs6564261	-	-1	-	HGNC	29577	-	-	-	-	-	-	-	-	-	-	-	-	-	0.367	-0.298854
HIGH_LD	rs6564261	16:75492242-75492242	T	intron_variant	MODIFIER	TMEM170A	ENSG00000166822	Transcript	ENST00000357613.4	protein_coding	-	1/2	-	-	-	-	-	-	-	rs6564261	-	-1	-	HGNC	29577	-	-	-	-	-	-	-	-	-	-	-	-	-	0.536	-0.243012
HIGH_LD	rs6564261	16:75492242-75492242	G	intron_variant	MODIFIER	TMEM170A	ENSG00000166822	Transcript	ENST00000561878.1	protein_coding	-	1/2	-	-	-	-	-	-	-	rs6564261	-	-1	-	HGNC	29577	-	-	-	-	-	-	-	-	-	-	-	-	-	0.367	-0.298854
HIGH_LD	rs6564261	16:75492242-75492242	T	intron_variant	MODIFIER	TMEM170A	ENSG00000166822	Transcript	ENST00000561878.1	protein_coding	-	1/2	-	-	-	-	-	-	-	rs6564261	-	-1	-	HGNC	29577	-	-	-	-	-	-	-	-	-	-	-	-	-	0.536	-0.243012
HIGH_LD	rs6564261	16:75492242-75492242	G	intron_variant,non_coding_transcript_variant	MODIFIER	RP11-77K12.1	ENSG00000261717	Transcript	ENST00000561887.1	processed_transcript	-	1/1	-	-	-	-	-	-	-	rs6564261	-	-1	-	Clone_based_vega_gene	-	-	-	-	-	-	-	-	-	-	-	-	-	-	0.367	-0.298854
HIGH_LD	rs6564261	16:75492242-75492242	T	intron_variant,non_coding_transcript_variant	MODIFIER	RP11-77K12.1	ENSG00000261717	Transcript	ENST00000561887.1	processed_transcript	-	1/1	-	-	-	-	-	-	-	rs6564261	-	-1	-	Clone_based_vega_gene	-	-	-	-	-	-	-	-	-	-	-	-	-	-	0.536	-0.243012
HIGH_LD	rs6564261	16:75492242-75492242	G	non_coding_transcript_exon_variant	MODIFIER	RP11-77K12.3	ENSG00000261476	Transcript	ENST00000563554.1	sense_intronic	2/2	-	-	-	760	-	-	-	-	rs6564261	-	-1	-	Clone_based_vega_gene	-	-	-	-	-	-	-	-	-	-	-	-	-	-	0.367	-0.298854
HIGH_LD	rs6564261	16:75492242-75492242	T	non_coding_transcript_exon_variant	MODIFIER	RP11-77K12.3	ENSG00000261476	Transcript	ENST00000563554.1	sense_intronic	2/2	-	-	-	760	-	-	-	-	rs6564261	-	-1	-	Clone_based_vega_gene	-	-	-	-	-	-	-	-	-	-	-	-	-	-	0.536	-0.243012
HIGH_LD	rs6564261	16:75492242-75492242	G	intron_variant	MODIFIER	RP11-77K12.1	ENSG00000261717	Transcript	ENST00000566594.1	protein_coding	-	1/2	-	-	-	-	-	-	-	rs6564261	-	-1	cds_start_NF,cds_end_NF	Clone_based_vega_gene	-	-	-	-	-	-	-	-	-	-	-	-	-	-	0.367	-0.298854
HIGH_LD	rs6564261	16:75492242-75492242	T	intron_variant	MODIFIER	RP11-77K12.1	ENSG00000261717	Transcript	ENST00000566594.1	protein_coding	-	1/2	-	-	-	-	-	-	-	rs6564261	-	-1	cds_start_NF,cds_end_NF	Clone_based_vega_gene	-	-	-	-	-	-	-	-	-	-	-	-	-	-	0.536	-0.243012
HIGH_LD	rs6564261	16:75492242-75492242	G	intron_variant	MODIFIER	TMEM170A	ENSG00000166822	Transcript	ENST00000566980.1	protein_coding	-	1/2	-	-	-	-	-	-	-	rs6564261	-	-1	-	HGNC	29577	-	-	-	-	-	-	-	-	-	-	-	-	-	0.367	-0.298854
HIGH_LD	rs6564261	16:75492242-75492242	T	intron_variant	MODIFIER	TMEM170A	ENSG00000166822	Transcript	ENST00000566980.1	protein_coding	-	1/2	-	-	-	-	-	-	-	rs6564261	-	-1	-	HGNC	29577	-	-	-	-	-	-	-	-	-	-	-	-	-	0.536	-0.243012
HIGH_LD	rs6564261	16:75492242-75492242	G	intron_variant	MODIFIER	RP11-77K12.1	ENSG00000261717	Transcript	ENST00000567194.1	protein_coding	-	1/3	-	-	-	-	-	-	-	rs6564261	-	-1	cds_end_NF	Clone_based_vega_gene	-	-	-	-	-	-	-	-	-	-	-	-	-	-	0.367	-0.298854
HIGH_LD	rs6564261	16:75492242-75492242	T	intron_variant	MODIFIER	RP11-77K12.1	ENSG00000261717	Transcript	ENST00000567194.1	protein_coding	-	1/3	-	-	-	-	-	-	-	rs6564261	-	-1	cds_end_NF	Clone_based_vega_gene	-	-	-	-	-	-	-	-	-	-	-	-	-	-	0.536	-0.243012
HIGH_LD	rs6564261	16:75492242-75492242	G	intron_variant	MODIFIER	TMEM170A	ENSG00000166822	Transcript	ENST00000567796.1	protein_coding	-	1/3	-	-	-	-	-	-	-	rs6564261	-	-1	-	HGNC	29577	-	-	-	-	-	-	-	-	-	-	-	-	-	0.367	-0.298854
HIGH_LD	rs6564261	16:75492242-75492242	T	intron_variant	MODIFIER	TMEM170A	ENSG00000166822	Transcript	ENST00000567796.1	protein_coding	-	1/3	-	-	-	-	-	-	-	rs6564261	-	-1	-	HGNC	29577	-	-	-	-	-	-	-	-	-	-	-	-	-	0.536	-0.243012
HIGH_LD	rs6564261	16:75492242-75492242	G	intron_variant,NMD_transcript_variant	MODIFIER	TMEM170A	ENSG00000166822	Transcript	ENST00000568559.1	nonsense_mediated_decay	-	1/3	-	-	-	-	-	-	-	rs6564261	-	-1	-	HGNC	29577	-	-	-	-	-	-	-	-	-	-	-	-	-	0.367	-0.298854
HIGH_LD	rs6564261	16:75492242-75492242	T	intron_variant,NMD_transcript_variant	MODIFIER	TMEM170A	ENSG00000166822	Transcript	ENST00000568559.1	nonsense_mediated_decay	-	1/3	-	-	-	-	-	-	-	rs6564261	-	-1	-	HGNC	29577	-	-	-	-	-	-	-	-	-	-	-	-	-	0.536	-0.243012
HIGH_LD	rs6564261	16:75492242-75492242	G	intron_variant	MODIFIER	TMEM170A	ENSG00000166822	Transcript	ENST00000569276.1	protein_coding	-	1/1	-	-	-	-	-	-	-	rs6564261	-	-1	-	HGNC	29577	-	-	-	-	-	-	-	-	-	-	-	-	-	0.367	-0.298854
HIGH_LD	rs6564261	16:75492242-75492242	T	intron_variant	MODIFIER	TMEM170A	ENSG00000166822	Transcript	ENST00000569276.1	protein_coding	-	1/1	-	-	-	-	-	-	-	rs6564261	-	-1	-	HGNC	29577	-	-	-	-	-	-	-	-	-	-	-	-	-	0.536	-0.243012
HIGH_LD	rs6564261	16:75492242-75492242	G	intron_variant	MODIFIER	TMEM170A	ENSG00000166822	Transcript	ENST00000569540.1	protein_coding	-	1/2	-	-	-	-	-	-	-	rs6564261	-	-1	-	HGNC	29577	-	-	-	-	-	-	-	-	-	-	-	-	-	0.367	-0.298854
HIGH_LD	rs6564261	16:75492242-75492242	T	intron_variant	MODIFIER	TMEM170A	ENSG00000166822	Transcript	ENST00000569540.1	protein_coding	-	1/2	-	-	-	-	-	-	-	rs6564261	-	-1	-	HGNC	29577	-	-	-	-	-	-	-	-	-	-	-	-	-	0.536	-0.243012
HIGH_LD	rs8057084	16:75492706-75492706	G	intron_variant	MODIFIER	TMEM170A	ENSG00000166822	Transcript	ENST00000357613.4	protein_coding	-	1/2	-	-	-	-	-	-	-	rs8057084	-	-1	-	HGNC	29577	-	-	-	-	0.5367	-	-	-	-	-	-	-	-	3.986	0.083164
HIGH_LD	rs8057084	16:75492706-75492706	G	intron_variant	MODIFIER	TMEM170A	ENSG00000166822	Transcript	ENST00000561878.1	protein_coding	-	1/2	-	-	-	-	-	-	-	rs8057084	-	-1	-	HGNC	29577	-	-	-	-	0.5367	-	-	-	-	-	-	-	-	3.986	0.083164
HIGH_LD	rs8057084	16:75492706-75492706	G	intron_variant,non_coding_transcript_variant	MODIFIER	RP11-77K12.1	ENSG00000261717	Transcript	ENST00000561887.1	processed_transcript	-	1/1	-	-	-	-	-	-	-	rs8057084	-	-1	-	Clone_based_vega_gene	-	-	-	-	-	0.5367	-	-	-	-	-	-	-	-	3.986	0.083164
HIGH_LD	rs8057084	16:75492706-75492706	G	non_coding_transcript_exon_variant	MODIFIER	RP11-77K12.3	ENSG00000261476	Transcript	ENST00000563554.1	sense_intronic	2/2	-	-	-	296	-	-	-	-	rs8057084	-	-1	-	Clone_based_vega_gene	-	-	-	-	-	0.5367	-	-	-	-	-	-	-	-	3.986	0.083164
HIGH_LD	rs8057084	16:75492706-75492706	G	intron_variant	MODIFIER	RP11-77K12.1	ENSG00000261717	Transcript	ENST00000566594.1	protein_coding	-	1/2	-	-	-	-	-	-	-	rs8057084	-	-1	cds_start_NF,cds_end_NF	Clone_based_vega_gene	-	-	-	-	-	0.5367	-	-	-	-	-	-	-	-	3.986	0.083164
HIGH_LD	rs8057084	16:75492706-75492706	G	intron_variant	MODIFIER	TMEM170A	ENSG00000166822	Transcript	ENST00000566980.1	protein_coding	-	1/2	-	-	-	-	-	-	-	rs8057084	-	-1	-	HGNC	29577	-	-	-	-	0.5367	-	-	-	-	-	-	-	-	3.986	0.083164
HIGH_LD	rs8057084	16:75492706-75492706	G	intron_variant	MODIFIER	RP11-77K12.1	ENSG00000261717	Transcript	ENST00000567194.1	protein_coding	-	1/3	-	-	-	-	-	-	-	rs8057084	-	-1	cds_end_NF	Clone_based_vega_gene	-	-	-	-	-	0.5367	-	-	-	-	-	-	-	-	3.986	0.083164
HIGH_LD	rs8057084	16:75492706-75492706	G	intron_variant	MODIFIER	TMEM170A	ENSG00000166822	Transcript	ENST00000567796.1	protein_coding	-	1/3	-	-	-	-	-	-	-	rs8057084	-	-1	-	HGNC	29577	-	-	-	-	0.5367	-	-	-	-	-	-	-	-	3.986	0.083164
HIGH_LD	rs8057084	16:75492706-75492706	G	intron_variant,NMD_transcript_variant	MODIFIER	TMEM170A	ENSG00000166822	Transcript	ENST00000568559.1	nonsense_mediated_decay	-	1/3	-	-	-	-	-	-	-	rs8057084	-	-1	-	HGNC	29577	-	-	-	-	0.5367	-	-	-	-	-	-	-	-	3.986	0.083164
HIGH_LD	rs8057084	16:75492706-75492706	G	intron_variant	MODIFIER	TMEM170A	ENSG00000166822	Transcript	ENST00000569276.1	protein_coding	-	1/1	-	-	-	-	-	-	-	rs8057084	-	-1	-	HGNC	29577	-	-	-	-	0.5367	-	-	-	-	-	-	-	-	3.986	0.083164
HIGH_LD	rs8057084	16:75492706-75492706	G	intron_variant	MODIFIER	TMEM170A	ENSG00000166822	Transcript	ENST00000569540.1	protein_coding	-	1/2	-	-	-	-	-	-	-	rs8057084	-	-1	-	HGNC	29577	-	-	-	-	0.5367	-	-	-	-	-	-	-	-	3.986	0.083164
HIGH_LD	rs34539062	16:75493279-75493279	A	intron_variant	MODIFIER	TMEM170A	ENSG00000166822	Transcript	ENST00000357613.4	protein_coding	-	1/2	-	-	-	-	-	-	-	rs34539062	-	-1	-	HGNC	29577	-	-	-	-	0.5339	-	-	-	-	-	-	-	-	5.063	0.149081
HIGH_LD	rs34539062	16:75493279-75493279	A	intron_variant	MODIFIER	TMEM170A	ENSG00000166822	Transcript	ENST00000561878.1	protein_coding	-	1/2	-	-	-	-	-	-	-	rs34539062	-	-1	-	HGNC	29577	-	-	-	-	0.5339	-	-	-	-	-	-	-	-	5.063	0.149081
HIGH_LD	rs34539062	16:75493279-75493279	A	intron_variant,non_coding_transcript_variant	MODIFIER	RP11-77K12.1	ENSG00000261717	Transcript	ENST00000561887.1	processed_transcript	-	1/1	-	-	-	-	-	-	-	rs34539062	-	-1	-	Clone_based_vega_gene	-	-	-	-	-	0.5339	-	-	-	-	-	-	-	-	5.063	0.149081
HIGH_LD	rs34539062	16:75493279-75493279	A	intron_variant,non_coding_transcript_variant	MODIFIER	RP11-77K12.3	ENSG00000261476	Transcript	ENST00000563554.1	sense_intronic	-	1/1	-	-	-	-	-	-	-	rs34539062	-	-1	-	Clone_based_vega_gene	-	-	-	-	-	0.5339	-	-	-	-	-	-	-	-	5.063	0.149081
HIGH_LD	rs34539062	16:75493279-75493279	A	intron_variant	MODIFIER	RP11-77K12.1	ENSG00000261717	Transcript	ENST00000566594.1	protein_coding	-	1/2	-	-	-	-	-	-	-	rs34539062	-	-1	cds_start_NF,cds_end_NF	Clone_based_vega_gene	-	-	-	-	-	0.5339	-	-	-	-	-	-	-	-	5.063	0.149081
HIGH_LD	rs34539062	16:75493279-75493279	A	intron_variant	MODIFIER	TMEM170A	ENSG00000166822	Transcript	ENST00000566980.1	protein_coding	-	1/2	-	-	-	-	-	-	-	rs34539062	-	-1	-	HGNC	29577	-	-	-	-	0.5339	-	-	-	-	-	-	-	-	5.063	0.149081
HIGH_LD	rs34539062	16:75493279-75493279	A	intron_variant	MODIFIER	RP11-77K12.1	ENSG00000261717	Transcript	ENST00000567194.1	protein_coding	-	1/3	-	-	-	-	-	-	-	rs34539062	-	-1	cds_end_NF	Clone_based_vega_gene	-	-	-	-	-	0.5339	-	-	-	-	-	-	-	-	5.063	0.149081
HIGH_LD	rs34539062	16:75493279-75493279	A	intron_variant	MODIFIER	TMEM170A	ENSG00000166822	Transcript	ENST00000567796.1	protein_coding	-	1/3	-	-	-	-	-	-	-	rs34539062	-	-1	-	HGNC	29577	-	-	-	-	0.5339	-	-	-	-	-	-	-	-	5.063	0.149081
HIGH_LD	rs34539062	16:75493279-75493279	A	intron_variant,NMD_transcript_variant	MODIFIER	TMEM170A	ENSG00000166822	Transcript	ENST00000568559.1	nonsense_mediated_decay	-	1/3	-	-	-	-	-	-	-	rs34539062	-	-1	-	HGNC	29577	-	-	-	-	0.5339	-	-	-	-	-	-	-	-	5.063	0.149081
HIGH_LD	rs34539062	16:75493279-75493279	A	intron_variant	MODIFIER	TMEM170A	ENSG00000166822	Transcript	ENST00000569276.1	protein_coding	-	1/1	-	-	-	-	-	-	-	rs34539062	-	-1	-	HGNC	29577	-	-	-	-	0.5339	-	-	-	-	-	-	-	-	5.063	0.149081
HIGH_LD	rs34539062	16:75493279-75493279	A	intron_variant	MODIFIER	TMEM170A	ENSG00000166822	Transcript	ENST00000569540.1	protein_coding	-	1/2	-	-	-	-	-	-	-	rs34539062	-	-1	-	HGNC	29577	-	-	-	-	0.5339	-	-	-	-	-	-	-	-	5.063	0.149081
HIGH_LD	rs17696831	16:75493298-75493298	G	intron_variant	MODIFIER	TMEM170A	ENSG00000166822	Transcript	ENST00000357613.4	protein_coding	-	1/2	-	-	-	-	-	-	-	rs17696831	-	-1	-	HGNC	29577	-	-	-	-	-	-	-	-	-	-	-	-	-	0.058	-0.556445
HIGH_LD	rs17696831	16:75493298-75493298	T	intron_variant	MODIFIER	TMEM170A	ENSG00000166822	Transcript	ENST00000357613.4	protein_coding	-	1/2	-	-	-	-	-	-	-	rs17696831	-	-1	-	HGNC	29577	-	-	-	-	-	-	-	-	-	-	-	-	-	0.093	-0.492599
HIGH_LD	rs17696831	16:75493298-75493298	G	intron_variant	MODIFIER	TMEM170A	ENSG00000166822	Transcript	ENST00000561878.1	protein_coding	-	1/2	-	-	-	-	-	-	-	rs17696831	-	-1	-	HGNC	29577	-	-	-	-	-	-	-	-	-	-	-	-	-	0.058	-0.556445
HIGH_LD	rs17696831	16:75493298-75493298	T	intron_variant	MODIFIER	TMEM170A	ENSG00000166822	Transcript	ENST00000561878.1	protein_coding	-	1/2	-	-	-	-	-	-	-	rs17696831	-	-1	-	HGNC	29577	-	-	-	-	-	-	-	-	-	-	-	-	-	0.093	-0.492599
HIGH_LD	rs17696831	16:75493298-75493298	G	intron_variant,non_coding_transcript_variant	MODIFIER	RP11-77K12.1	ENSG00000261717	Transcript	ENST00000561887.1	processed_transcript	-	1/1	-	-	-	-	-	-	-	rs17696831	-	-1	-	Clone_based_vega_gene	-	-	-	-	-	-	-	-	-	-	-	-	-	-	0.058	-0.556445
HIGH_LD	rs17696831	16:75493298-75493298	T	intron_variant,non_coding_transcript_variant	MODIFIER	RP11-77K12.1	ENSG00000261717	Transcript	ENST00000561887.1	processed_transcript	-	1/1	-	-	-	-	-	-	-	rs17696831	-	-1	-	Clone_based_vega_gene	-	-	-	-	-	-	-	-	-	-	-	-	-	-	0.093	-0.492599
HIGH_LD	rs17696831	16:75493298-75493298	G	intron_variant,non_coding_transcript_variant	MODIFIER	RP11-77K12.3	ENSG00000261476	Transcript	ENST00000563554.1	sense_intronic	-	1/1	-	-	-	-	-	-	-	rs17696831	-	-1	-	Clone_based_vega_gene	-	-	-	-	-	-	-	-	-	-	-	-	-	-	0.058	-0.556445
HIGH_LD	rs17696831	16:75493298-75493298	T	intron_variant,non_coding_transcript_variant	MODIFIER	RP11-77K12.3	ENSG00000261476	Transcript	ENST00000563554.1	sense_intronic	-	1/1	-	-	-	-	-	-	-	rs17696831	-	-1	-	Clone_based_vega_gene	-	-	-	-	-	-	-	-	-	-	-	-	-	-	0.093	-0.492599
HIGH_LD	rs17696831	16:75493298-75493298	G	intron_variant	MODIFIER	RP11-77K12.1	ENSG00000261717	Transcript	ENST00000566594.1	protein_coding	-	1/2	-	-	-	-	-	-	-	rs17696831	-	-1	cds_start_NF,cds_end_NF	Clone_based_vega_gene	-	-	-	-	-	-	-	-	-	-	-	-	-	-	0.058	-0.556445
HIGH_LD	rs17696831	16:75493298-75493298	T	intron_variant	MODIFIER	RP11-77K12.1	ENSG00000261717	Transcript	ENST00000566594.1	protein_coding	-	1/2	-	-	-	-	-	-	-	rs17696831	-	-1	cds_start_NF,cds_end_NF	Clone_based_vega_gene	-	-	-	-	-	-	-	-	-	-	-	-	-	-	0.093	-0.492599
HIGH_LD	rs17696831	16:75493298-75493298	G	intron_variant	MODIFIER	TMEM170A	ENSG00000166822	Transcript	ENST00000566980.1	protein_coding	-	1/2	-	-	-	-	-	-	-	rs17696831	-	-1	-	HGNC	29577	-	-	-	-	-	-	-	-	-	-	-	-	-	0.058	-0.556445
HIGH_LD	rs17696831	16:75493298-75493298	T	intron_variant	MODIFIER	TMEM170A	ENSG00000166822	Transcript	ENST00000566980.1	protein_coding	-	1/2	-	-	-	-	-	-	-	rs17696831	-	-1	-	HGNC	29577	-	-	-	-	-	-	-	-	-	-	-	-	-	0.093	-0.492599
HIGH_LD	rs17696831	16:75493298-75493298	G	intron_variant	MODIFIER	RP11-77K12.1	ENSG00000261717	Transcript	ENST00000567194.1	protein_coding	-	1/3	-	-	-	-	-	-	-	rs17696831	-	-1	cds_end_NF	Clone_based_vega_gene	-	-	-	-	-	-	-	-	-	-	-	-	-	-	0.058	-0.556445
HIGH_LD	rs17696831	16:75493298-75493298	T	intron_variant	MODIFIER	RP11-77K12.1	ENSG00000261717	Transcript	ENST00000567194.1	protein_coding	-	1/3	-	-	-	-	-	-	-	rs17696831	-	-1	cds_end_NF	Clone_based_vega_gene	-	-	-	-	-	-	-	-	-	-	-	-	-	-	0.093	-0.492599
HIGH_LD	rs17696831	16:75493298-75493298	G	intron_variant	MODIFIER	TMEM170A	ENSG00000166822	Transcript	ENST00000567796.1	protein_coding	-	1/3	-	-	-	-	-	-	-	rs17696831	-	-1	-	HGNC	29577	-	-	-	-	-	-	-	-	-	-	-	-	-	0.058	-0.556445
HIGH_LD	rs17696831	16:75493298-75493298	T	intron_variant	MODIFIER	TMEM170A	ENSG00000166822	Transcript	ENST00000567796.1	protein_coding	-	1/3	-	-	-	-	-	-	-	rs17696831	-	-1	-	HGNC	29577	-	-	-	-	-	-	-	-	-	-	-	-	-	0.093	-0.492599
HIGH_LD	rs17696831	16:75493298-75493298	G	intron_variant,NMD_transcript_variant	MODIFIER	TMEM170A	ENSG00000166822	Transcript	ENST00000568559.1	nonsense_mediated_decay	-	1/3	-	-	-	-	-	-	-	rs17696831	-	-1	-	HGNC	29577	-	-	-	-	-	-	-	-	-	-	-	-	-	0.058	-0.556445
HIGH_LD	rs17696831	16:75493298-75493298	T	intron_variant,NMD_transcript_variant	MODIFIER	TMEM170A	ENSG00000166822	Transcript	ENST00000568559.1	nonsense_mediated_decay	-	1/3	-	-	-	-	-	-	-	rs17696831	-	-1	-	HGNC	29577	-	-	-	-	-	-	-	-	-	-	-	-	-	0.093	-0.492599
HIGH_LD	rs17696831	16:75493298-75493298	G	intron_variant	MODIFIER	TMEM170A	ENSG00000166822	Transcript	ENST00000569276.1	protein_coding	-	1/1	-	-	-	-	-	-	-	rs17696831	-	-1	-	HGNC	29577	-	-	-	-	-	-	-	-	-	-	-	-	-	0.058	-0.556445
HIGH_LD	rs17696831	16:75493298-75493298	T	intron_variant	MODIFIER	TMEM170A	ENSG00000166822	Transcript	ENST00000569276.1	protein_coding	-	1/1	-	-	-	-	-	-	-	rs17696831	-	-1	-	HGNC	29577	-	-	-	-	-	-	-	-	-	-	-	-	-	0.093	-0.492599
HIGH_LD	rs17696831	16:75493298-75493298	G	intron_variant	MODIFIER	TMEM170A	ENSG00000166822	Transcript	ENST00000569540.1	protein_coding	-	1/2	-	-	-	-	-	-	-	rs17696831	-	-1	-	HGNC	29577	-	-	-	-	-	-	-	-	-	-	-	-	-	0.058	-0.556445
HIGH_LD	rs17696831	16:75493298-75493298	T	intron_variant	MODIFIER	TMEM170A	ENSG00000166822	Transcript	ENST00000569540.1	protein_coding	-	1/2	-	-	-	-	-	-	-	rs17696831	-	-1	-	HGNC	29577	-	-	-	-	-	-	-	-	-	-	-	-	-	0.093	-0.492599
HIGH_LD	rs12918797	16:75493810-75493810	A	intron_variant	MODIFIER	TMEM170A	ENSG00000166822	Transcript	ENST00000357613.4	protein_coding	-	1/2	-	-	-	-	-	-	-	rs12918797	-	-1	-	HGNC	29577	-	-	-	-	-	-	-	-	-	-	-	-	-	3.756	0.069501
HIGH_LD	rs12918797	16:75493810-75493810	C	intron_variant	MODIFIER	TMEM170A	ENSG00000166822	Transcript	ENST00000357613.4	protein_coding	-	1/2	-	-	-	-	-	-	-	rs12918797	-	-1	-	HGNC	29577	-	-	-	-	-	-	-	-	-	-	-	-	-	4.04	0.08641
HIGH_LD	rs12918797	16:75493810-75493810	A	intron_variant	MODIFIER	TMEM170A	ENSG00000166822	Transcript	ENST00000561878.1	protein_coding	-	1/2	-	-	-	-	-	-	-	rs12918797	-	-1	-	HGNC	29577	-	-	-	-	-	-	-	-	-	-	-	-	-	3.756	0.069501
HIGH_LD	rs12918797	16:75493810-75493810	C	intron_variant	MODIFIER	TMEM170A	ENSG00000166822	Transcript	ENST00000561878.1	protein_coding	-	1/2	-	-	-	-	-	-	-	rs12918797	-	-1	-	HGNC	29577	-	-	-	-	-	-	-	-	-	-	-	-	-	4.04	0.08641
HIGH_LD	rs12918797	16:75493810-75493810	A	intron_variant,non_coding_transcript_variant	MODIFIER	RP11-77K12.1	ENSG00000261717	Transcript	ENST00000561887.1	processed_transcript	-	1/1	-	-	-	-	-	-	-	rs12918797	-	-1	-	Clone_based_vega_gene	-	-	-	-	-	-	-	-	-	-	-	-	-	-	3.756	0.069501
HIGH_LD	rs12918797	16:75493810-75493810	C	intron_variant,non_coding_transcript_variant	MODIFIER	RP11-77K12.1	ENSG00000261717	Transcript	ENST00000561887.1	processed_transcript	-	1/1	-	-	-	-	-	-	-	rs12918797	-	-1	-	Clone_based_vega_gene	-	-	-	-	-	-	-	-	-	-	-	-	-	-	4.04	0.08641
HIGH_LD	rs12918797	16:75493810-75493810	A	non_coding_transcript_exon_variant	MODIFIER	RP11-77K12.3	ENSG00000261476	Transcript	ENST00000563554.1	sense_intronic	1/2	-	-	-	106	-	-	-	-	rs12918797	-	-1	-	Clone_based_vega_gene	-	-	-	-	-	-	-	-	-	-	-	-	-	-	3.756	0.069501
HIGH_LD	rs12918797	16:75493810-75493810	C	non_coding_transcript_exon_variant	MODIFIER	RP11-77K12.3	ENSG00000261476	Transcript	ENST00000563554.1	sense_intronic	1/2	-	-	-	106	-	-	-	-	rs12918797	-	-1	-	Clone_based_vega_gene	-	-	-	-	-	-	-	-	-	-	-	-	-	-	4.04	0.08641
HIGH_LD	rs12918797	16:75493810-75493810	A	intron_variant	MODIFIER	RP11-77K12.1	ENSG00000261717	Transcript	ENST00000566594.1	protein_coding	-	1/2	-	-	-	-	-	-	-	rs12918797	-	-1	cds_start_NF,cds_end_NF	Clone_based_vega_gene	-	-	-	-	-	-	-	-	-	-	-	-	-	-	3.756	0.069501
HIGH_LD	rs12918797	16:75493810-75493810	C	intron_variant	MODIFIER	RP11-77K12.1	ENSG00000261717	Transcript	ENST00000566594.1	protein_coding	-	1/2	-	-	-	-	-	-	-	rs12918797	-	-1	cds_start_NF,cds_end_NF	Clone_based_vega_gene	-	-	-	-	-	-	-	-	-	-	-	-	-	-	4.04	0.08641
HIGH_LD	rs12918797	16:75493810-75493810	A	intron_variant	MODIFIER	TMEM170A	ENSG00000166822	Transcript	ENST00000566980.1	protein_coding	-	1/2	-	-	-	-	-	-	-	rs12918797	-	-1	-	HGNC	29577	-	-	-	-	-	-	-	-	-	-	-	-	-	3.756	0.069501
HIGH_LD	rs12918797	16:75493810-75493810	C	intron_variant	MODIFIER	TMEM170A	ENSG00000166822	Transcript	ENST00000566980.1	protein_coding	-	1/2	-	-	-	-	-	-	-	rs12918797	-	-1	-	HGNC	29577	-	-	-	-	-	-	-	-	-	-	-	-	-	4.04	0.08641
HIGH_LD	rs12918797	16:75493810-75493810	A	intron_variant	MODIFIER	RP11-77K12.1	ENSG00000261717	Transcript	ENST00000567194.1	protein_coding	-	1/3	-	-	-	-	-	-	-	rs12918797	-	-1	cds_end_NF	Clone_based_vega_gene	-	-	-	-	-	-	-	-	-	-	-	-	-	-	3.756	0.069501
HIGH_LD	rs12918797	16:75493810-75493810	C	intron_variant	MODIFIER	RP11-77K12.1	ENSG00000261717	Transcript	ENST00000567194.1	protein_coding	-	1/3	-	-	-	-	-	-	-	rs12918797	-	-1	cds_end_NF	Clone_based_vega_gene	-	-	-	-	-	-	-	-	-	-	-	-	-	-	4.04	0.08641
HIGH_LD	rs12918797	16:75493810-75493810	A	intron_variant	MODIFIER	TMEM170A	ENSG00000166822	Transcript	ENST00000567796.1	protein_coding	-	1/3	-	-	-	-	-	-	-	rs12918797	-	-1	-	HGNC	29577	-	-	-	-	-	-	-	-	-	-	-	-	-	3.756	0.069501
HIGH_LD	rs12918797	16:75493810-75493810	C	intron_variant	MODIFIER	TMEM170A	ENSG00000166822	Transcript	ENST00000567796.1	protein_coding	-	1/3	-	-	-	-	-	-	-	rs12918797	-	-1	-	HGNC	29577	-	-	-	-	-	-	-	-	-	-	-	-	-	4.04	0.08641
HIGH_LD	rs12918797	16:75493810-75493810	A	intron_variant,NMD_transcript_variant	MODIFIER	TMEM170A	ENSG00000166822	Transcript	ENST00000568559.1	nonsense_mediated_decay	-	1/3	-	-	-	-	-	-	-	rs12918797	-	-1	-	HGNC	29577	-	-	-	-	-	-	-	-	-	-	-	-	-	3.756	0.069501
HIGH_LD	rs12918797	16:75493810-75493810	C	intron_variant,NMD_transcript_variant	MODIFIER	TMEM170A	ENSG00000166822	Transcript	ENST00000568559.1	nonsense_mediated_decay	-	1/3	-	-	-	-	-	-	-	rs12918797	-	-1	-	HGNC	29577	-	-	-	-	-	-	-	-	-	-	-	-	-	4.04	0.08641
HIGH_LD	rs12918797	16:75493810-75493810	A	intron_variant	MODIFIER	TMEM170A	ENSG00000166822	Transcript	ENST00000569276.1	protein_coding	-	1/1	-	-	-	-	-	-	-	rs12918797	-	-1	-	HGNC	29577	-	-	-	-	-	-	-	-	-	-	-	-	-	3.756	0.069501
HIGH_LD	rs12918797	16:75493810-75493810	C	intron_variant	MODIFIER	TMEM170A	ENSG00000166822	Transcript	ENST00000569276.1	protein_coding	-	1/1	-	-	-	-	-	-	-	rs12918797	-	-1	-	HGNC	29577	-	-	-	-	-	-	-	-	-	-	-	-	-	4.04	0.08641
HIGH_LD	rs12918797	16:75493810-75493810	A	intron_variant	MODIFIER	TMEM170A	ENSG00000166822	Transcript	ENST00000569540.1	protein_coding	-	1/2	-	-	-	-	-	-	-	rs12918797	-	-1	-	HGNC	29577	-	-	-	-	-	-	-	-	-	-	-	-	-	3.756	0.069501
HIGH_LD	rs12918797	16:75493810-75493810	C	intron_variant	MODIFIER	TMEM170A	ENSG00000166822	Transcript	ENST00000569540.1	protein_coding	-	1/2	-	-	-	-	-	-	-	rs12918797	-	-1	-	HGNC	29577	-	-	-	-	-	-	-	-	-	-	-	-	-	4.04	0.08641
HIGH_LD	rs12918797	16:75493810-75493810	A	regulatory_region_variant	MODIFIER	-	-	RegulatoryFeature	ENSR00001114834	CTCF_binding_site	-	-	-	-	-	-	-	-	-	rs12918797	-	-	-	-	-	-	-	-	-	-	-	-	-	-	-	-	-	-	3.756	0.069501
HIGH_LD	rs12918797	16:75493810-75493810	C	regulatory_region_variant	MODIFIER	-	-	RegulatoryFeature	ENSR00001114834	CTCF_binding_site	-	-	-	-	-	-	-	-	-	rs12918797	-	-	-	-	-	-	-	-	-	-	-	-	-	-	-	-	-	-	4.04	0.08641
HIGH_LD	rs12918974	16:75493943-75493943	A	intron_variant	MODIFIER	TMEM170A	ENSG00000166822	Transcript	ENST00000357613.4	protein_coding	-	1/2	-	-	-	-	-	-	-	rs12918974	-	-1	-	HGNC	29577	-	-	-	-	0.5345	-	-	-	-	-	-	-	-	2.606	-0.001132
HIGH_LD	rs12918974	16:75493943-75493943	A	intron_variant	MODIFIER	TMEM170A	ENSG00000166822	Transcript	ENST00000561878.1	protein_coding	-	1/2	-	-	-	-	-	-	-	rs12918974	-	-1	-	HGNC	29577	-	-	-	-	0.5345	-	-	-	-	-	-	-	-	2.606	-0.001132
HIGH_LD	rs12918974	16:75493943-75493943	A	intron_variant,non_coding_transcript_variant	MODIFIER	RP11-77K12.1	ENSG00000261717	Transcript	ENST00000561887.1	processed_transcript	-	1/1	-	-	-	-	-	-	-	rs12918974	-	-1	-	Clone_based_vega_gene	-	-	-	-	-	0.5345	-	-	-	-	-	-	-	-	2.606	-0.001132
HIGH_LD	rs12918974	16:75493943-75493943	A	intron_variant	MODIFIER	RP11-77K12.1	ENSG00000261717	Transcript	ENST00000566594.1	protein_coding	-	1/2	-	-	-	-	-	-	-	rs12918974	-	-1	cds_start_NF,cds_end_NF	Clone_based_vega_gene	-	-	-	-	-	0.5345	-	-	-	-	-	-	-	-	2.606	-0.001132
HIGH_LD	rs12918974	16:75493943-75493943	A	intron_variant	MODIFIER	TMEM170A	ENSG00000166822	Transcript	ENST00000566980.1	protein_coding	-	1/2	-	-	-	-	-	-	-	rs12918974	-	-1	-	HGNC	29577	-	-	-	-	0.5345	-	-	-	-	-	-	-	-	2.606	-0.001132
HIGH_LD	rs12918974	16:75493943-75493943	A	intron_variant	MODIFIER	RP11-77K12.1	ENSG00000261717	Transcript	ENST00000567194.1	protein_coding	-	1/3	-	-	-	-	-	-	-	rs12918974	-	-1	cds_end_NF	Clone_based_vega_gene	-	-	-	-	-	0.5345	-	-	-	-	-	-	-	-	2.606	-0.001132
HIGH_LD	rs12918974	16:75493943-75493943	A	intron_variant	MODIFIER	TMEM170A	ENSG00000166822	Transcript	ENST00000567796.1	protein_coding	-	1/3	-	-	-	-	-	-	-	rs12918974	-	-1	-	HGNC	29577	-	-	-	-	0.5345	-	-	-	-	-	-	-	-	2.606	-0.001132
HIGH_LD	rs12918974	16:75493943-75493943	A	intron_variant,NMD_transcript_variant	MODIFIER	TMEM170A	ENSG00000166822	Transcript	ENST00000568559.1	nonsense_mediated_decay	-	1/3	-	-	-	-	-	-	-	rs12918974	-	-1	-	HGNC	29577	-	-	-	-	0.5345	-	-	-	-	-	-	-	-	2.606	-0.001132
HIGH_LD	rs12918974	16:75493943-75493943	A	intron_variant	MODIFIER	TMEM170A	ENSG00000166822	Transcript	ENST00000569276.1	protein_coding	-	1/1	-	-	-	-	-	-	-	rs12918974	-	-1	-	HGNC	29577	-	-	-	-	0.5345	-	-	-	-	-	-	-	-	2.606	-0.001132
HIGH_LD	rs12918974	16:75493943-75493943	A	intron_variant	MODIFIER	TMEM170A	ENSG00000166822	Transcript	ENST00000569540.1	protein_coding	-	1/2	-	-	-	-	-	-	-	rs12918974	-	-1	-	HGNC	29577	-	-	-	-	0.5345	-	-	-	-	-	-	-	-	2.606	-0.001132
HIGH_LD	rs12918974	16:75493943-75493943	A	regulatory_region_variant	MODIFIER	-	-	RegulatoryFeature	ENSR00001114834	CTCF_binding_site	-	-	-	-	-	-	-	-	-	rs12918974	-	-	-	-	-	-	-	-	-	0.5345	-	-	-	-	-	-	-	-	2.606	-0.001132
HIGH_LD	rs12932606	16:75493944-75493944	T	intron_variant	MODIFIER	TMEM170A	ENSG00000166822	Transcript	ENST00000357613.4	protein_coding	-	1/2	-	-	-	-	-	-	-	rs12932606	-	-1	-	HGNC	29577	-	-	-	-	0.5345	-	-	-	-	-	-	-	-	3.354	0.045549
HIGH_LD	rs12932606	16:75493944-75493944	T	intron_variant	MODIFIER	TMEM170A	ENSG00000166822	Transcript	ENST00000561878.1	protein_coding	-	1/2	-	-	-	-	-	-	-	rs12932606	-	-1	-	HGNC	29577	-	-	-	-	0.5345	-	-	-	-	-	-	-	-	3.354	0.045549
HIGH_LD	rs12932606	16:75493944-75493944	T	intron_variant,non_coding_transcript_variant	MODIFIER	RP11-77K12.1	ENSG00000261717	Transcript	ENST00000561887.1	processed_transcript	-	1/1	-	-	-	-	-	-	-	rs12932606	-	-1	-	Clone_based_vega_gene	-	-	-	-	-	0.5345	-	-	-	-	-	-	-	-	3.354	0.045549
HIGH_LD	rs12932606	16:75493944-75493944	T	intron_variant	MODIFIER	RP11-77K12.1	ENSG00000261717	Transcript	ENST00000566594.1	protein_coding	-	1/2	-	-	-	-	-	-	-	rs12932606	-	-1	cds_start_NF,cds_end_NF	Clone_based_vega_gene	-	-	-	-	-	0.5345	-	-	-	-	-	-	-	-	3.354	0.045549
HIGH_LD	rs12932606	16:75493944-75493944	T	intron_variant	MODIFIER	TMEM170A	ENSG00000166822	Transcript	ENST00000566980.1	protein_coding	-	1/2	-	-	-	-	-	-	-	rs12932606	-	-1	-	HGNC	29577	-	-	-	-	0.5345	-	-	-	-	-	-	-	-	3.354	0.045549
HIGH_LD	rs12932606	16:75493944-75493944	T	intron_variant	MODIFIER	RP11-77K12.1	ENSG00000261717	Transcript	ENST00000567194.1	protein_coding	-	1/3	-	-	-	-	-	-	-	rs12932606	-	-1	cds_end_NF	Clone_based_vega_gene	-	-	-	-	-	0.5345	-	-	-	-	-	-	-	-	3.354	0.045549
HIGH_LD	rs12932606	16:75493944-75493944	T	intron_variant	MODIFIER	TMEM170A	ENSG00000166822	Transcript	ENST00000567796.1	protein_coding	-	1/3	-	-	-	-	-	-	-	rs12932606	-	-1	-	HGNC	29577	-	-	-	-	0.5345	-	-	-	-	-	-	-	-	3.354	0.045549
HIGH_LD	rs12932606	16:75493944-75493944	T	intron_variant,NMD_transcript_variant	MODIFIER	TMEM170A	ENSG00000166822	Transcript	ENST00000568559.1	nonsense_mediated_decay	-	1/3	-	-	-	-	-	-	-	rs12932606	-	-1	-	HGNC	29577	-	-	-	-	0.5345	-	-	-	-	-	-	-	-	3.354	0.045549
HIGH_LD	rs12932606	16:75493944-75493944	T	intron_variant	MODIFIER	TMEM170A	ENSG00000166822	Transcript	ENST00000569276.1	protein_coding	-	1/1	-	-	-	-	-	-	-	rs12932606	-	-1	-	HGNC	29577	-	-	-	-	0.5345	-	-	-	-	-	-	-	-	3.354	0.045549
HIGH_LD	rs12932606	16:75493944-75493944	T	intron_variant	MODIFIER	TMEM170A	ENSG00000166822	Transcript	ENST00000569540.1	protein_coding	-	1/2	-	-	-	-	-	-	-	rs12932606	-	-1	-	HGNC	29577	-	-	-	-	0.5345	-	-	-	-	-	-	-	-	3.354	0.045549
HIGH_LD	rs12932606	16:75493944-75493944	T	regulatory_region_variant	MODIFIER	-	-	RegulatoryFeature	ENSR00001114834	CTCF_binding_site	-	-	-	-	-	-	-	-	-	rs12932606	-	-	-	-	-	-	-	-	-	0.5345	-	-	-	-	-	-	-	-	3.354	0.045549
HIGH_LD	rs4888430	16:75494424-75494424	C	intron_variant	MODIFIER	TMEM170A	ENSG00000166822	Transcript	ENST00000357613.4	protein_coding	-	1/2	-	-	-	-	-	-	-	rs4888430	-	-1	-	HGNC	29577	-	-	-	-	0.4934	-	-	-	-	-	-	-	-	2.751	0.008328
HIGH_LD	rs4888430	16:75494424-75494424	G	intron_variant	MODIFIER	TMEM170A	ENSG00000166822	Transcript	ENST00000357613.4	protein_coding	-	1/2	-	-	-	-	-	-	-	rs4888430	-	-1	-	HGNC	29577	-	-	-	-	-	-	-	-	-	-	-	-	-	2.395	-0.015451
HIGH_LD	rs4888430	16:75494424-75494424	C	intron_variant	MODIFIER	TMEM170A	ENSG00000166822	Transcript	ENST00000561878.1	protein_coding	-	1/2	-	-	-	-	-	-	-	rs4888430	-	-1	-	HGNC	29577	-	-	-	-	0.4934	-	-	-	-	-	-	-	-	2.751	0.008328
HIGH_LD	rs4888430	16:75494424-75494424	G	intron_variant	MODIFIER	TMEM170A	ENSG00000166822	Transcript	ENST00000561878.1	protein_coding	-	1/2	-	-	-	-	-	-	-	rs4888430	-	-1	-	HGNC	29577	-	-	-	-	-	-	-	-	-	-	-	-	-	2.395	-0.015451
HIGH_LD	rs4888430	16:75494424-75494424	C	intron_variant,non_coding_transcript_variant	MODIFIER	RP11-77K12.1	ENSG00000261717	Transcript	ENST00000561887.1	processed_transcript	-	1/1	-	-	-	-	-	-	-	rs4888430	-	-1	-	Clone_based_vega_gene	-	-	-	-	-	0.4934	-	-	-	-	-	-	-	-	2.751	0.008328
HIGH_LD	rs4888430	16:75494424-75494424	G	intron_variant,non_coding_transcript_variant	MODIFIER	RP11-77K12.1	ENSG00000261717	Transcript	ENST00000561887.1	processed_transcript	-	1/1	-	-	-	-	-	-	-	rs4888430	-	-1	-	Clone_based_vega_gene	-	-	-	-	-	-	-	-	-	-	-	-	-	-	2.395	-0.015451
HIGH_LD	rs4888430	16:75494424-75494424	C	intron_variant	MODIFIER	RP11-77K12.1	ENSG00000261717	Transcript	ENST00000566594.1	protein_coding	-	1/2	-	-	-	-	-	-	-	rs4888430	-	-1	cds_start_NF,cds_end_NF	Clone_based_vega_gene	-	-	-	-	-	0.4934	-	-	-	-	-	-	-	-	2.751	0.008328
HIGH_LD	rs4888430	16:75494424-75494424	G	intron_variant	MODIFIER	RP11-77K12.1	ENSG00000261717	Transcript	ENST00000566594.1	protein_coding	-	1/2	-	-	-	-	-	-	-	rs4888430	-	-1	cds_start_NF,cds_end_NF	Clone_based_vega_gene	-	-	-	-	-	-	-	-	-	-	-	-	-	-	2.395	-0.015451
HIGH_LD	rs4888430	16:75494424-75494424	C	intron_variant	MODIFIER	TMEM170A	ENSG00000166822	Transcript	ENST00000566980.1	protein_coding	-	1/2	-	-	-	-	-	-	-	rs4888430	-	-1	-	HGNC	29577	-	-	-	-	0.4934	-	-	-	-	-	-	-	-	2.751	0.008328
HIGH_LD	rs4888430	16:75494424-75494424	G	intron_variant	MODIFIER	TMEM170A	ENSG00000166822	Transcript	ENST00000566980.1	protein_coding	-	1/2	-	-	-	-	-	-	-	rs4888430	-	-1	-	HGNC	29577	-	-	-	-	-	-	-	-	-	-	-	-	-	2.395	-0.015451
HIGH_LD	rs4888430	16:75494424-75494424	C	intron_variant	MODIFIER	RP11-77K12.1	ENSG00000261717	Transcript	ENST00000567194.1	protein_coding	-	1/3	-	-	-	-	-	-	-	rs4888430	-	-1	cds_end_NF	Clone_based_vega_gene	-	-	-	-	-	0.4934	-	-	-	-	-	-	-	-	2.751	0.008328
HIGH_LD	rs4888430	16:75494424-75494424	G	intron_variant	MODIFIER	RP11-77K12.1	ENSG00000261717	Transcript	ENST00000567194.1	protein_coding	-	1/3	-	-	-	-	-	-	-	rs4888430	-	-1	cds_end_NF	Clone_based_vega_gene	-	-	-	-	-	-	-	-	-	-	-	-	-	-	2.395	-0.015451
HIGH_LD	rs4888430	16:75494424-75494424	C	intron_variant	MODIFIER	TMEM170A	ENSG00000166822	Transcript	ENST00000567796.1	protein_coding	-	1/3	-	-	-	-	-	-	-	rs4888430	-	-1	-	HGNC	29577	-	-	-	-	0.4934	-	-	-	-	-	-	-	-	2.751	0.008328
HIGH_LD	rs4888430	16:75494424-75494424	G	intron_variant	MODIFIER	TMEM170A	ENSG00000166822	Transcript	ENST00000567796.1	protein_coding	-	1/3	-	-	-	-	-	-	-	rs4888430	-	-1	-	HGNC	29577	-	-	-	-	-	-	-	-	-	-	-	-	-	2.395	-0.015451
HIGH_LD	rs4888430	16:75494424-75494424	C	intron_variant,NMD_transcript_variant	MODIFIER	TMEM170A	ENSG00000166822	Transcript	ENST00000568559.1	nonsense_mediated_decay	-	1/3	-	-	-	-	-	-	-	rs4888430	-	-1	-	HGNC	29577	-	-	-	-	0.4934	-	-	-	-	-	-	-	-	2.751	0.008328
HIGH_LD	rs4888430	16:75494424-75494424	G	intron_variant,NMD_transcript_variant	MODIFIER	TMEM170A	ENSG00000166822	Transcript	ENST00000568559.1	nonsense_mediated_decay	-	1/3	-	-	-	-	-	-	-	rs4888430	-	-1	-	HGNC	29577	-	-	-	-	-	-	-	-	-	-	-	-	-	2.395	-0.015451
HIGH_LD	rs4888430	16:75494424-75494424	C	intron_variant	MODIFIER	TMEM170A	ENSG00000166822	Transcript	ENST00000569276.1	protein_coding	-	1/1	-	-	-	-	-	-	-	rs4888430	-	-1	-	HGNC	29577	-	-	-	-	0.4934	-	-	-	-	-	-	-	-	2.751	0.008328
HIGH_LD	rs4888430	16:75494424-75494424	G	intron_variant	MODIFIER	TMEM170A	ENSG00000166822	Transcript	ENST00000569276.1	protein_coding	-	1/1	-	-	-	-	-	-	-	rs4888430	-	-1	-	HGNC	29577	-	-	-	-	-	-	-	-	-	-	-	-	-	2.395	-0.015451
HIGH_LD	rs4888430	16:75494424-75494424	C	intron_variant	MODIFIER	TMEM170A	ENSG00000166822	Transcript	ENST00000569540.1	protein_coding	-	1/2	-	-	-	-	-	-	-	rs4888430	-	-1	-	HGNC	29577	-	-	-	-	0.4934	-	-	-	-	-	-	-	-	2.751	0.008328
HIGH_LD	rs4888430	16:75494424-75494424	G	intron_variant	MODIFIER	TMEM170A	ENSG00000166822	Transcript	ENST00000569540.1	protein_coding	-	1/2	-	-	-	-	-	-	-	rs4888430	-	-1	-	HGNC	29577	-	-	-	-	-	-	-	-	-	-	-	-	-	2.395	-0.015451
HIGH_LD	rs11641430	16:75495276-75495276	A	intron_variant	MODIFIER	TMEM170A	ENSG00000166822	Transcript	ENST00000357613.4	protein_coding	-	1/2	-	-	-	-	-	-	-	rs11641430	-	-1	-	HGNC	29577	-	-	-	-	-	-	-	-	-	-	-	-	-	3.09	0.029591
HIGH_LD	rs11641430	16:75495276-75495276	C	intron_variant	MODIFIER	TMEM170A	ENSG00000166822	Transcript	ENST00000357613.4	protein_coding	-	1/2	-	-	-	-	-	-	-	rs11641430	-	-1	-	HGNC	29577	-	-	-	-	-	-	-	-	-	-	-	-	-	3.37	0.046501
HIGH_LD	rs11641430	16:75495276-75495276	A	intron_variant	MODIFIER	TMEM170A	ENSG00000166822	Transcript	ENST00000561878.1	protein_coding	-	1/2	-	-	-	-	-	-	-	rs11641430	-	-1	-	HGNC	29577	-	-	-	-	-	-	-	-	-	-	-	-	-	3.09	0.029591
HIGH_LD	rs11641430	16:75495276-75495276	C	intron_variant	MODIFIER	TMEM170A	ENSG00000166822	Transcript	ENST00000561878.1	protein_coding	-	1/2	-	-	-	-	-	-	-	rs11641430	-	-1	-	HGNC	29577	-	-	-	-	-	-	-	-	-	-	-	-	-	3.37	0.046501
HIGH_LD	rs11641430	16:75495276-75495276	A	intron_variant,non_coding_transcript_variant	MODIFIER	RP11-77K12.1	ENSG00000261717	Transcript	ENST00000561887.1	processed_transcript	-	1/1	-	-	-	-	-	-	-	rs11641430	-	-1	-	Clone_based_vega_gene	-	-	-	-	-	-	-	-	-	-	-	-	-	-	3.09	0.029591
HIGH_LD	rs11641430	16:75495276-75495276	C	intron_variant,non_coding_transcript_variant	MODIFIER	RP11-77K12.1	ENSG00000261717	Transcript	ENST00000561887.1	processed_transcript	-	1/1	-	-	-	-	-	-	-	rs11641430	-	-1	-	Clone_based_vega_gene	-	-	-	-	-	-	-	-	-	-	-	-	-	-	3.37	0.046501
HIGH_LD	rs11641430	16:75495276-75495276	A	intron_variant	MODIFIER	RP11-77K12.1	ENSG00000261717	Transcript	ENST00000566594.1	protein_coding	-	1/2	-	-	-	-	-	-	-	rs11641430	-	-1	cds_start_NF,cds_end_NF	Clone_based_vega_gene	-	-	-	-	-	-	-	-	-	-	-	-	-	-	3.09	0.029591
HIGH_LD	rs11641430	16:75495276-75495276	C	intron_variant	MODIFIER	RP11-77K12.1	ENSG00000261717	Transcript	ENST00000566594.1	protein_coding	-	1/2	-	-	-	-	-	-	-	rs11641430	-	-1	cds_start_NF,cds_end_NF	Clone_based_vega_gene	-	-	-	-	-	-	-	-	-	-	-	-	-	-	3.37	0.046501
HIGH_LD	rs11641430	16:75495276-75495276	A	intron_variant	MODIFIER	TMEM170A	ENSG00000166822	Transcript	ENST00000566980.1	protein_coding	-	1/2	-	-	-	-	-	-	-	rs11641430	-	-1	-	HGNC	29577	-	-	-	-	-	-	-	-	-	-	-	-	-	3.09	0.029591
HIGH_LD	rs11641430	16:75495276-75495276	C	intron_variant	MODIFIER	TMEM170A	ENSG00000166822	Transcript	ENST00000566980.1	protein_coding	-	1/2	-	-	-	-	-	-	-	rs11641430	-	-1	-	HGNC	29577	-	-	-	-	-	-	-	-	-	-	-	-	-	3.37	0.046501
HIGH_LD	rs11641430	16:75495276-75495276	A	intron_variant	MODIFIER	RP11-77K12.1	ENSG00000261717	Transcript	ENST00000567194.1	protein_coding	-	1/3	-	-	-	-	-	-	-	rs11641430	-	-1	cds_end_NF	Clone_based_vega_gene	-	-	-	-	-	-	-	-	-	-	-	-	-	-	3.09	0.029591
HIGH_LD	rs11641430	16:75495276-75495276	C	intron_variant	MODIFIER	RP11-77K12.1	ENSG00000261717	Transcript	ENST00000567194.1	protein_coding	-	1/3	-	-	-	-	-	-	-	rs11641430	-	-1	cds_end_NF	Clone_based_vega_gene	-	-	-	-	-	-	-	-	-	-	-	-	-	-	3.37	0.046501
HIGH_LD	rs11641430	16:75495276-75495276	A	intron_variant	MODIFIER	TMEM170A	ENSG00000166822	Transcript	ENST00000567796.1	protein_coding	-	1/3	-	-	-	-	-	-	-	rs11641430	-	-1	-	HGNC	29577	-	-	-	-	-	-	-	-	-	-	-	-	-	3.09	0.029591
HIGH_LD	rs11641430	16:75495276-75495276	C	intron_variant	MODIFIER	TMEM170A	ENSG00000166822	Transcript	ENST00000567796.1	protein_coding	-	1/3	-	-	-	-	-	-	-	rs11641430	-	-1	-	HGNC	29577	-	-	-	-	-	-	-	-	-	-	-	-	-	3.37	0.046501
HIGH_LD	rs11641430	16:75495276-75495276	A	intron_variant,NMD_transcript_variant	MODIFIER	TMEM170A	ENSG00000166822	Transcript	ENST00000568559.1	nonsense_mediated_decay	-	1/3	-	-	-	-	-	-	-	rs11641430	-	-1	-	HGNC	29577	-	-	-	-	-	-	-	-	-	-	-	-	-	3.09	0.029591
HIGH_LD	rs11641430	16:75495276-75495276	C	intron_variant,NMD_transcript_variant	MODIFIER	TMEM170A	ENSG00000166822	Transcript	ENST00000568559.1	nonsense_mediated_decay	-	1/3	-	-	-	-	-	-	-	rs11641430	-	-1	-	HGNC	29577	-	-	-	-	-	-	-	-	-	-	-	-	-	3.37	0.046501
HIGH_LD	rs11641430	16:75495276-75495276	A	intron_variant	MODIFIER	TMEM170A	ENSG00000166822	Transcript	ENST00000569276.1	protein_coding	-	1/1	-	-	-	-	-	-	-	rs11641430	-	-1	-	HGNC	29577	-	-	-	-	-	-	-	-	-	-	-	-	-	3.09	0.029591
HIGH_LD	rs11641430	16:75495276-75495276	C	intron_variant	MODIFIER	TMEM170A	ENSG00000166822	Transcript	ENST00000569276.1	protein_coding	-	1/1	-	-	-	-	-	-	-	rs11641430	-	-1	-	HGNC	29577	-	-	-	-	-	-	-	-	-	-	-	-	-	3.37	0.046501
HIGH_LD	rs11641430	16:75495276-75495276	A	intron_variant	MODIFIER	TMEM170A	ENSG00000166822	Transcript	ENST00000569540.1	protein_coding	-	1/2	-	-	-	-	-	-	-	rs11641430	-	-1	-	HGNC	29577	-	-	-	-	-	-	-	-	-	-	-	-	-	3.09	0.029591
HIGH_LD	rs11641430	16:75495276-75495276	C	intron_variant	MODIFIER	TMEM170A	ENSG00000166822	Transcript	ENST00000569540.1	protein_coding	-	1/2	-	-	-	-	-	-	-	rs11641430	-	-1	-	HGNC	29577	-	-	-	-	-	-	-	-	-	-	-	-	-	3.37	0.046501
HIGH_LD	rs7195161	16:75495572-75495572	C	intron_variant	MODIFIER	TMEM170A	ENSG00000166822	Transcript	ENST00000357613.4	protein_coding	-	1/2	-	-	-	-	-	-	-	rs7195161	-	-1	-	HGNC	29577	-	-	-	-	0.5357	-	-	-	-	-	-	-	-	4.859	0.136214
HIGH_LD	rs7195161	16:75495572-75495572	C	intron_variant	MODIFIER	TMEM170A	ENSG00000166822	Transcript	ENST00000561878.1	protein_coding	-	1/2	-	-	-	-	-	-	-	rs7195161	-	-1	-	HGNC	29577	-	-	-	-	0.5357	-	-	-	-	-	-	-	-	4.859	0.136214
HIGH_LD	rs7195161	16:75495572-75495572	C	intron_variant,non_coding_transcript_variant	MODIFIER	RP11-77K12.1	ENSG00000261717	Transcript	ENST00000561887.1	processed_transcript	-	1/1	-	-	-	-	-	-	-	rs7195161	-	-1	-	Clone_based_vega_gene	-	-	-	-	-	0.5357	-	-	-	-	-	-	-	-	4.859	0.136214
HIGH_LD	rs7195161	16:75495572-75495572	C	intron_variant	MODIFIER	RP11-77K12.1	ENSG00000261717	Transcript	ENST00000566594.1	protein_coding	-	1/2	-	-	-	-	-	-	-	rs7195161	-	-1	cds_start_NF,cds_end_NF	Clone_based_vega_gene	-	-	-	-	-	0.5357	-	-	-	-	-	-	-	-	4.859	0.136214
HIGH_LD	rs7195161	16:75495572-75495572	C	intron_variant	MODIFIER	TMEM170A	ENSG00000166822	Transcript	ENST00000566980.1	protein_coding	-	1/2	-	-	-	-	-	-	-	rs7195161	-	-1	-	HGNC	29577	-	-	-	-	0.5357	-	-	-	-	-	-	-	-	4.859	0.136214
HIGH_LD	rs7195161	16:75495572-75495572	C	intron_variant	MODIFIER	RP11-77K12.1	ENSG00000261717	Transcript	ENST00000567194.1	protein_coding	-	1/3	-	-	-	-	-	-	-	rs7195161	-	-1	cds_end_NF	Clone_based_vega_gene	-	-	-	-	-	0.5357	-	-	-	-	-	-	-	-	4.859	0.136214
HIGH_LD	rs7195161	16:75495572-75495572	C	intron_variant	MODIFIER	TMEM170A	ENSG00000166822	Transcript	ENST00000567796.1	protein_coding	-	1/3	-	-	-	-	-	-	-	rs7195161	-	-1	-	HGNC	29577	-	-	-	-	0.5357	-	-	-	-	-	-	-	-	4.859	0.136214
HIGH_LD	rs7195161	16:75495572-75495572	C	intron_variant,NMD_transcript_variant	MODIFIER	TMEM170A	ENSG00000166822	Transcript	ENST00000568559.1	nonsense_mediated_decay	-	1/3	-	-	-	-	-	-	-	rs7195161	-	-1	-	HGNC	29577	-	-	-	-	0.5357	-	-	-	-	-	-	-	-	4.859	0.136214
HIGH_LD	rs7195161	16:75495572-75495572	C	intron_variant	MODIFIER	TMEM170A	ENSG00000166822	Transcript	ENST00000569276.1	protein_coding	-	1/1	-	-	-	-	-	-	-	rs7195161	-	-1	-	HGNC	29577	-	-	-	-	0.5357	-	-	-	-	-	-	-	-	4.859	0.136214
HIGH_LD	rs7195161	16:75495572-75495572	C	intron_variant	MODIFIER	TMEM170A	ENSG00000166822	Transcript	ENST00000569540.1	protein_coding	-	1/2	-	-	-	-	-	-	-	rs7195161	-	-1	-	HGNC	29577	-	-	-	-	0.5357	-	-	-	-	-	-	-	-	4.859	0.136214
HIGH_LD	rs1424013	16:75495986-75495986	C	intron_variant	MODIFIER	TMEM170A	ENSG00000166822	Transcript	ENST00000357613.4	protein_coding	-	1/2	-	-	-	-	-	-	-	rs1424013	-	-1	-	HGNC	29577	-	-	-	-	0.5357	-	-	-	-	-	-	-	-	4.246	0.098711
HIGH_LD	rs1424013	16:75495986-75495986	C	intron_variant	MODIFIER	TMEM170A	ENSG00000166822	Transcript	ENST00000561878.1	protein_coding	-	1/2	-	-	-	-	-	-	-	rs1424013	-	-1	-	HGNC	29577	-	-	-	-	0.5357	-	-	-	-	-	-	-	-	4.246	0.098711
HIGH_LD	rs1424013	16:75495986-75495986	C	intron_variant,non_coding_transcript_variant	MODIFIER	RP11-77K12.1	ENSG00000261717	Transcript	ENST00000561887.1	processed_transcript	-	1/1	-	-	-	-	-	-	-	rs1424013	-	-1	-	Clone_based_vega_gene	-	-	-	-	-	0.5357	-	-	-	-	-	-	-	-	4.246	0.098711
HIGH_LD	rs1424013	16:75495986-75495986	C	intron_variant	MODIFIER	RP11-77K12.1	ENSG00000261717	Transcript	ENST00000566594.1	protein_coding	-	1/2	-	-	-	-	-	-	-	rs1424013	-	-1	cds_start_NF,cds_end_NF	Clone_based_vega_gene	-	-	-	-	-	0.5357	-	-	-	-	-	-	-	-	4.246	0.098711
HIGH_LD	rs1424013	16:75495986-75495986	C	intron_variant	MODIFIER	TMEM170A	ENSG00000166822	Transcript	ENST00000566980.1	protein_coding	-	1/2	-	-	-	-	-	-	-	rs1424013	-	-1	-	HGNC	29577	-	-	-	-	0.5357	-	-	-	-	-	-	-	-	4.246	0.098711
HIGH_LD	rs1424013	16:75495986-75495986	C	intron_variant	MODIFIER	RP11-77K12.1	ENSG00000261717	Transcript	ENST00000567194.1	protein_coding	-	1/3	-	-	-	-	-	-	-	rs1424013	-	-1	cds_end_NF	Clone_based_vega_gene	-	-	-	-	-	0.5357	-	-	-	-	-	-	-	-	4.246	0.098711
HIGH_LD	rs1424013	16:75495986-75495986	C	intron_variant	MODIFIER	TMEM170A	ENSG00000166822	Transcript	ENST00000567796.1	protein_coding	-	1/3	-	-	-	-	-	-	-	rs1424013	-	-1	-	HGNC	29577	-	-	-	-	0.5357	-	-	-	-	-	-	-	-	4.246	0.098711
HIGH_LD	rs1424013	16:75495986-75495986	C	intron_variant,NMD_transcript_variant	MODIFIER	TMEM170A	ENSG00000166822	Transcript	ENST00000568559.1	nonsense_mediated_decay	-	1/3	-	-	-	-	-	-	-	rs1424013	-	-1	-	HGNC	29577	-	-	-	-	0.5357	-	-	-	-	-	-	-	-	4.246	0.098711
HIGH_LD	rs1424013	16:75495986-75495986	C	intron_variant	MODIFIER	TMEM170A	ENSG00000166822	Transcript	ENST00000569276.1	protein_coding	-	1/1	-	-	-	-	-	-	-	rs1424013	-	-1	-	HGNC	29577	-	-	-	-	0.5357	-	-	-	-	-	-	-	-	4.246	0.098711
HIGH_LD	rs1424013	16:75495986-75495986	C	intron_variant	MODIFIER	TMEM170A	ENSG00000166822	Transcript	ENST00000569540.1	protein_coding	-	1/2	-	-	-	-	-	-	-	rs1424013	-	-1	-	HGNC	29577	-	-	-	-	0.5357	-	-	-	-	-	-	-	-	4.246	0.098711
HIGH_LD	rs1834013	16:75496163-75496163	T	intron_variant	MODIFIER	TMEM170A	ENSG00000166822	Transcript	ENST00000357613.4	protein_coding	-	1/2	-	-	-	-	-	-	-	rs1834013	-	-1	-	HGNC	29577	-	-	-	-	0.4886	-	-	-	-	-	-	-	-	0.117	-0.460057
HIGH_LD	rs1834013	16:75496163-75496163	T	intron_variant	MODIFIER	TMEM170A	ENSG00000166822	Transcript	ENST00000561878.1	protein_coding	-	1/2	-	-	-	-	-	-	-	rs1834013	-	-1	-	HGNC	29577	-	-	-	-	0.4886	-	-	-	-	-	-	-	-	0.117	-0.460057
HIGH_LD	rs1834013	16:75496163-75496163	T	intron_variant,non_coding_transcript_variant	MODIFIER	RP11-77K12.1	ENSG00000261717	Transcript	ENST00000561887.1	processed_transcript	-	1/1	-	-	-	-	-	-	-	rs1834013	-	-1	-	Clone_based_vega_gene	-	-	-	-	-	0.4886	-	-	-	-	-	-	-	-	0.117	-0.460057
HIGH_LD	rs1834013	16:75496163-75496163	T	intron_variant	MODIFIER	RP11-77K12.1	ENSG00000261717	Transcript	ENST00000566594.1	protein_coding	-	1/2	-	-	-	-	-	-	-	rs1834013	-	-1	cds_start_NF,cds_end_NF	Clone_based_vega_gene	-	-	-	-	-	0.4886	-	-	-	-	-	-	-	-	0.117	-0.460057
HIGH_LD	rs1834013	16:75496163-75496163	T	intron_variant	MODIFIER	TMEM170A	ENSG00000166822	Transcript	ENST00000566980.1	protein_coding	-	1/2	-	-	-	-	-	-	-	rs1834013	-	-1	-	HGNC	29577	-	-	-	-	0.4886	-	-	-	-	-	-	-	-	0.117	-0.460057
HIGH_LD	rs1834013	16:75496163-75496163	T	intron_variant	MODIFIER	RP11-77K12.1	ENSG00000261717	Transcript	ENST00000567194.1	protein_coding	-	1/3	-	-	-	-	-	-	-	rs1834013	-	-1	cds_end_NF	Clone_based_vega_gene	-	-	-	-	-	0.4886	-	-	-	-	-	-	-	-	0.117	-0.460057
HIGH_LD	rs1834013	16:75496163-75496163	T	intron_variant	MODIFIER	TMEM170A	ENSG00000166822	Transcript	ENST00000567796.1	protein_coding	-	1/3	-	-	-	-	-	-	-	rs1834013	-	-1	-	HGNC	29577	-	-	-	-	0.4886	-	-	-	-	-	-	-	-	0.117	-0.460057
HIGH_LD	rs1834013	16:75496163-75496163	T	intron_variant,NMD_transcript_variant	MODIFIER	TMEM170A	ENSG00000166822	Transcript	ENST00000568559.1	nonsense_mediated_decay	-	1/3	-	-	-	-	-	-	-	rs1834013	-	-1	-	HGNC	29577	-	-	-	-	0.4886	-	-	-	-	-	-	-	-	0.117	-0.460057
HIGH_LD	rs1834013	16:75496163-75496163	T	intron_variant	MODIFIER	TMEM170A	ENSG00000166822	Transcript	ENST00000569276.1	protein_coding	-	1/1	-	-	-	-	-	-	-	rs1834013	-	-1	-	HGNC	29577	-	-	-	-	0.4886	-	-	-	-	-	-	-	-	0.117	-0.460057
HIGH_LD	rs1834013	16:75496163-75496163	T	intron_variant	MODIFIER	TMEM170A	ENSG00000166822	Transcript	ENST00000569540.1	protein_coding	-	1/2	-	-	-	-	-	-	-	rs1834013	-	-1	-	HGNC	29577	-	-	-	-	0.4886	-	-	-	-	-	-	-	-	0.117	-0.460057
HIGH_LD	rs40446	16:75496658-75496658	C	intron_variant	MODIFIER	TMEM170A	ENSG00000166822	Transcript	ENST00000357613.4	protein_coding	-	1/2	-	-	-	-	-	-	-	rs40446	-	-1	-	HGNC	29577	-	-	-	-	0.4301	-	-	-	-	-	-	-	-	2.495	-0.008597
HIGH_LD	rs40446	16:75496658-75496658	C	intron_variant	MODIFIER	TMEM170A	ENSG00000166822	Transcript	ENST00000561878.1	protein_coding	-	1/2	-	-	-	-	-	-	-	rs40446	-	-1	-	HGNC	29577	-	-	-	-	0.4301	-	-	-	-	-	-	-	-	2.495	-0.008597
HIGH_LD	rs40446	16:75496658-75496658	C	intron_variant,non_coding_transcript_variant	MODIFIER	RP11-77K12.1	ENSG00000261717	Transcript	ENST00000561887.1	processed_transcript	-	1/1	-	-	-	-	-	-	-	rs40446	-	-1	-	Clone_based_vega_gene	-	-	-	-	-	0.4301	-	-	-	-	-	-	-	-	2.495	-0.008597
HIGH_LD	rs40446	16:75496658-75496658	C	intron_variant	MODIFIER	RP11-77K12.1	ENSG00000261717	Transcript	ENST00000566594.1	protein_coding	-	1/2	-	-	-	-	-	-	-	rs40446	-	-1	cds_start_NF,cds_end_NF	Clone_based_vega_gene	-	-	-	-	-	0.4301	-	-	-	-	-	-	-	-	2.495	-0.008597
HIGH_LD	rs40446	16:75496658-75496658	C	intron_variant	MODIFIER	TMEM170A	ENSG00000166822	Transcript	ENST00000566980.1	protein_coding	-	1/2	-	-	-	-	-	-	-	rs40446	-	-1	-	HGNC	29577	-	-	-	-	0.4301	-	-	-	-	-	-	-	-	2.495	-0.008597
HIGH_LD	rs40446	16:75496658-75496658	C	intron_variant	MODIFIER	RP11-77K12.1	ENSG00000261717	Transcript	ENST00000567194.1	protein_coding	-	1/3	-	-	-	-	-	-	-	rs40446	-	-1	cds_end_NF	Clone_based_vega_gene	-	-	-	-	-	0.4301	-	-	-	-	-	-	-	-	2.495	-0.008597
HIGH_LD	rs40446	16:75496658-75496658	C	intron_variant	MODIFIER	TMEM170A	ENSG00000166822	Transcript	ENST00000567796.1	protein_coding	-	1/3	-	-	-	-	-	-	-	rs40446	-	-1	-	HGNC	29577	-	-	-	-	0.4301	-	-	-	-	-	-	-	-	2.495	-0.008597
HIGH_LD	rs40446	16:75496658-75496658	C	intron_variant,NMD_transcript_variant	MODIFIER	TMEM170A	ENSG00000166822	Transcript	ENST00000568559.1	nonsense_mediated_decay	-	1/3	-	-	-	-	-	-	-	rs40446	-	-1	-	HGNC	29577	-	-	-	-	0.4301	-	-	-	-	-	-	-	-	2.495	-0.008597
HIGH_LD	rs40446	16:75496658-75496658	C	intron_variant	MODIFIER	TMEM170A	ENSG00000166822	Transcript	ENST00000569276.1	protein_coding	-	1/1	-	-	-	-	-	-	-	rs40446	-	-1	-	HGNC	29577	-	-	-	-	0.4301	-	-	-	-	-	-	-	-	2.495	-0.008597
HIGH_LD	rs40446	16:75496658-75496658	C	intron_variant	MODIFIER	TMEM170A	ENSG00000166822	Transcript	ENST00000569540.1	protein_coding	-	1/2	-	-	-	-	-	-	-	rs40446	-	-1	-	HGNC	29577	-	-	-	-	0.4301	-	-	-	-	-	-	-	-	2.495	-0.008597
HIGH_LD	rs40446	16:75496658-75496658	C	regulatory_region_variant	MODIFIER	-	-	RegulatoryFeature	ENSR00000088007	promoter	-	-	-	-	-	-	-	-	-	rs40446	-	-	-	-	-	-	-	-	-	0.4301	-	-	-	-	-	-	-	-	2.495	-0.008597
HIGH_LD	rs37592	16:75496791-75496791	C	intron_variant	MODIFIER	TMEM170A	ENSG00000166822	Transcript	ENST00000357613.4	protein_coding	-	1/2	-	-	-	-	-	-	-	rs37592	-	-1	-	HGNC	29577	-	-	-	-	0.4297	-	-	-	-	-	-	-	-	3.729	0.067905
HIGH_LD	rs37592	16:75496791-75496791	C	intron_variant	MODIFIER	TMEM170A	ENSG00000166822	Transcript	ENST00000561878.1	protein_coding	-	1/2	-	-	-	-	-	-	-	rs37592	-	-1	-	HGNC	29577	-	-	-	-	0.4297	-	-	-	-	-	-	-	-	3.729	0.067905
HIGH_LD	rs37592	16:75496791-75496791	C	intron_variant,non_coding_transcript_variant	MODIFIER	RP11-77K12.1	ENSG00000261717	Transcript	ENST00000561887.1	processed_transcript	-	1/1	-	-	-	-	-	-	-	rs37592	-	-1	-	Clone_based_vega_gene	-	-	-	-	-	0.4297	-	-	-	-	-	-	-	-	3.729	0.067905
HIGH_LD	rs37592	16:75496791-75496791	C	intron_variant	MODIFIER	RP11-77K12.1	ENSG00000261717	Transcript	ENST00000566594.1	protein_coding	-	1/2	-	-	-	-	-	-	-	rs37592	-	-1	cds_start_NF,cds_end_NF	Clone_based_vega_gene	-	-	-	-	-	0.4297	-	-	-	-	-	-	-	-	3.729	0.067905
HIGH_LD	rs37592	16:75496791-75496791	C	intron_variant	MODIFIER	TMEM170A	ENSG00000166822	Transcript	ENST00000566980.1	protein_coding	-	1/2	-	-	-	-	-	-	-	rs37592	-	-1	-	HGNC	29577	-	-	-	-	0.4297	-	-	-	-	-	-	-	-	3.729	0.067905
HIGH_LD	rs37592	16:75496791-75496791	C	intron_variant	MODIFIER	RP11-77K12.1	ENSG00000261717	Transcript	ENST00000567194.1	protein_coding	-	1/3	-	-	-	-	-	-	-	rs37592	-	-1	cds_end_NF	Clone_based_vega_gene	-	-	-	-	-	0.4297	-	-	-	-	-	-	-	-	3.729	0.067905
HIGH_LD	rs37592	16:75496791-75496791	C	intron_variant	MODIFIER	TMEM170A	ENSG00000166822	Transcript	ENST00000567796.1	protein_coding	-	1/3	-	-	-	-	-	-	-	rs37592	-	-1	-	HGNC	29577	-	-	-	-	0.4297	-	-	-	-	-	-	-	-	3.729	0.067905
HIGH_LD	rs37592	16:75496791-75496791	C	intron_variant,NMD_transcript_variant	MODIFIER	TMEM170A	ENSG00000166822	Transcript	ENST00000568559.1	nonsense_mediated_decay	-	1/3	-	-	-	-	-	-	-	rs37592	-	-1	-	HGNC	29577	-	-	-	-	0.4297	-	-	-	-	-	-	-	-	3.729	0.067905
HIGH_LD	rs37592	16:75496791-75496791	C	intron_variant	MODIFIER	TMEM170A	ENSG00000166822	Transcript	ENST00000569276.1	protein_coding	-	1/1	-	-	-	-	-	-	-	rs37592	-	-1	-	HGNC	29577	-	-	-	-	0.4297	-	-	-	-	-	-	-	-	3.729	0.067905
HIGH_LD	rs37592	16:75496791-75496791	C	intron_variant	MODIFIER	TMEM170A	ENSG00000166822	Transcript	ENST00000569540.1	protein_coding	-	1/2	-	-	-	-	-	-	-	rs37592	-	-1	-	HGNC	29577	-	-	-	-	0.4297	-	-	-	-	-	-	-	-	3.729	0.067905
HIGH_LD	rs37592	16:75496791-75496791	C	regulatory_region_variant	MODIFIER	-	-	RegulatoryFeature	ENSR00000088007	promoter	-	-	-	-	-	-	-	-	-	rs37592	-	-	-	-	-	-	-	-	-	0.4297	-	-	-	-	-	-	-	-	3.729	0.067905
HIGH_LD	rs37593	16:75496907-75496907	C	intron_variant	MODIFIER	TMEM170A	ENSG00000166822	Transcript	ENST00000357613.4	protein_coding	-	1/2	-	-	-	-	-	-	-	rs37593	-	-1	-	HGNC	29577	-	-	-	-	0.4301	-	-	-	-	-	-	-	-	6.371	0.236873
HIGH_LD	rs37593	16:75496907-75496907	G	intron_variant	MODIFIER	TMEM170A	ENSG00000166822	Transcript	ENST00000357613.4	protein_coding	-	1/2	-	-	-	-	-	-	-	rs37593	-	-1	-	HGNC	29577	-	-	-	-	-	-	-	-	-	-	-	-	-	6.033	0.213094
HIGH_LD	rs37593	16:75496907-75496907	C	intron_variant	MODIFIER	TMEM170A	ENSG00000166822	Transcript	ENST00000561878.1	protein_coding	-	1/2	-	-	-	-	-	-	-	rs37593	-	-1	-	HGNC	29577	-	-	-	-	0.4301	-	-	-	-	-	-	-	-	6.371	0.236873
HIGH_LD	rs37593	16:75496907-75496907	G	intron_variant	MODIFIER	TMEM170A	ENSG00000166822	Transcript	ENST00000561878.1	protein_coding	-	1/2	-	-	-	-	-	-	-	rs37593	-	-1	-	HGNC	29577	-	-	-	-	-	-	-	-	-	-	-	-	-	6.033	0.213094
HIGH_LD	rs37593	16:75496907-75496907	C	intron_variant,non_coding_transcript_variant	MODIFIER	RP11-77K12.1	ENSG00000261717	Transcript	ENST00000561887.1	processed_transcript	-	1/1	-	-	-	-	-	-	-	rs37593	-	-1	-	Clone_based_vega_gene	-	-	-	-	-	0.4301	-	-	-	-	-	-	-	-	6.371	0.236873
HIGH_LD	rs37593	16:75496907-75496907	G	intron_variant,non_coding_transcript_variant	MODIFIER	RP11-77K12.1	ENSG00000261717	Transcript	ENST00000561887.1	processed_transcript	-	1/1	-	-	-	-	-	-	-	rs37593	-	-1	-	Clone_based_vega_gene	-	-	-	-	-	-	-	-	-	-	-	-	-	-	6.033	0.213094
HIGH_LD	rs37593	16:75496907-75496907	C	intron_variant	MODIFIER	RP11-77K12.1	ENSG00000261717	Transcript	ENST00000566594.1	protein_coding	-	1/2	-	-	-	-	-	-	-	rs37593	-	-1	cds_start_NF,cds_end_NF	Clone_based_vega_gene	-	-	-	-	-	0.4301	-	-	-	-	-	-	-	-	6.371	0.236873
HIGH_LD	rs37593	16:75496907-75496907	G	intron_variant	MODIFIER	RP11-77K12.1	ENSG00000261717	Transcript	ENST00000566594.1	protein_coding	-	1/2	-	-	-	-	-	-	-	rs37593	-	-1	cds_start_NF,cds_end_NF	Clone_based_vega_gene	-	-	-	-	-	-	-	-	-	-	-	-	-	-	6.033	0.213094
HIGH_LD	rs37593	16:75496907-75496907	C	intron_variant	MODIFIER	TMEM170A	ENSG00000166822	Transcript	ENST00000566980.1	protein_coding	-	1/2	-	-	-	-	-	-	-	rs37593	-	-1	-	HGNC	29577	-	-	-	-	0.4301	-	-	-	-	-	-	-	-	6.371	0.236873
HIGH_LD	rs37593	16:75496907-75496907	G	intron_variant	MODIFIER	TMEM170A	ENSG00000166822	Transcript	ENST00000566980.1	protein_coding	-	1/2	-	-	-	-	-	-	-	rs37593	-	-1	-	HGNC	29577	-	-	-	-	-	-	-	-	-	-	-	-	-	6.033	0.213094
HIGH_LD	rs37593	16:75496907-75496907	C	intron_variant	MODIFIER	RP11-77K12.1	ENSG00000261717	Transcript	ENST00000567194.1	protein_coding	-	1/3	-	-	-	-	-	-	-	rs37593	-	-1	cds_end_NF	Clone_based_vega_gene	-	-	-	-	-	0.4301	-	-	-	-	-	-	-	-	6.371	0.236873
HIGH_LD	rs37593	16:75496907-75496907	G	intron_variant	MODIFIER	RP11-77K12.1	ENSG00000261717	Transcript	ENST00000567194.1	protein_coding	-	1/3	-	-	-	-	-	-	-	rs37593	-	-1	cds_end_NF	Clone_based_vega_gene	-	-	-	-	-	-	-	-	-	-	-	-	-	-	6.033	0.213094
HIGH_LD	rs37593	16:75496907-75496907	C	intron_variant	MODIFIER	TMEM170A	ENSG00000166822	Transcript	ENST00000567796.1	protein_coding	-	1/3	-	-	-	-	-	-	-	rs37593	-	-1	-	HGNC	29577	-	-	-	-	0.4301	-	-	-	-	-	-	-	-	6.371	0.236873
HIGH_LD	rs37593	16:75496907-75496907	G	intron_variant	MODIFIER	TMEM170A	ENSG00000166822	Transcript	ENST00000567796.1	protein_coding	-	1/3	-	-	-	-	-	-	-	rs37593	-	-1	-	HGNC	29577	-	-	-	-	-	-	-	-	-	-	-	-	-	6.033	0.213094
HIGH_LD	rs37593	16:75496907-75496907	C	intron_variant,NMD_transcript_variant	MODIFIER	TMEM170A	ENSG00000166822	Transcript	ENST00000568559.1	nonsense_mediated_decay	-	1/3	-	-	-	-	-	-	-	rs37593	-	-1	-	HGNC	29577	-	-	-	-	0.4301	-	-	-	-	-	-	-	-	6.371	0.236873
HIGH_LD	rs37593	16:75496907-75496907	G	intron_variant,NMD_transcript_variant	MODIFIER	TMEM170A	ENSG00000166822	Transcript	ENST00000568559.1	nonsense_mediated_decay	-	1/3	-	-	-	-	-	-	-	rs37593	-	-1	-	HGNC	29577	-	-	-	-	-	-	-	-	-	-	-	-	-	6.033	0.213094
HIGH_LD	rs37593	16:75496907-75496907	C	intron_variant	MODIFIER	TMEM170A	ENSG00000166822	Transcript	ENST00000569276.1	protein_coding	-	1/1	-	-	-	-	-	-	-	rs37593	-	-1	-	HGNC	29577	-	-	-	-	0.4301	-	-	-	-	-	-	-	-	6.371	0.236873
HIGH_LD	rs37593	16:75496907-75496907	G	intron_variant	MODIFIER	TMEM170A	ENSG00000166822	Transcript	ENST00000569276.1	protein_coding	-	1/1	-	-	-	-	-	-	-	rs37593	-	-1	-	HGNC	29577	-	-	-	-	-	-	-	-	-	-	-	-	-	6.033	0.213094
HIGH_LD	rs37593	16:75496907-75496907	C	intron_variant	MODIFIER	TMEM170A	ENSG00000166822	Transcript	ENST00000569540.1	protein_coding	-	1/2	-	-	-	-	-	-	-	rs37593	-	-1	-	HGNC	29577	-	-	-	-	0.4301	-	-	-	-	-	-	-	-	6.371	0.236873
HIGH_LD	rs37593	16:75496907-75496907	G	intron_variant	MODIFIER	TMEM170A	ENSG00000166822	Transcript	ENST00000569540.1	protein_coding	-	1/2	-	-	-	-	-	-	-	rs37593	-	-1	-	HGNC	29577	-	-	-	-	-	-	-	-	-	-	-	-	-	6.033	0.213094
HIGH_LD	rs37593	16:75496907-75496907	C	regulatory_region_variant	MODIFIER	-	-	RegulatoryFeature	ENSR00000088007	promoter	-	-	-	-	-	-	-	-	-	rs37593	-	-	-	-	-	-	-	-	-	0.4301	-	-	-	-	-	-	-	-	6.371	0.236873
HIGH_LD	rs37593	16:75496907-75496907	G	regulatory_region_variant	MODIFIER	-	-	RegulatoryFeature	ENSR00000088007	promoter	-	-	-	-	-	-	-	-	-	rs37593	-	-	-	-	-	-	-	-	-	-	-	-	-	-	-	-	-	-	6.033	0.213094
HIGH_LD	rs37594	16:75496943-75496943	A	intron_variant	MODIFIER	TMEM170A	ENSG00000166822	Transcript	ENST00000357613.4	protein_coding	-	1/2	-	-	-	-	-	-	-	rs37594	-	-1	-	HGNC	29577	-	-	-	-	-	-	-	-	-	-	-	-	-	6.266	0.229432
HIGH_LD	rs37594	16:75496943-75496943	C	intron_variant	MODIFIER	TMEM170A	ENSG00000166822	Transcript	ENST00000357613.4	protein_coding	-	1/2	-	-	-	-	-	-	-	rs37594	-	-1	-	HGNC	29577	-	-	-	-	0.4309	-	-	-	-	-	-	-	-	6.605	0.25394
HIGH_LD	rs37594	16:75496943-75496943	A	intron_variant	MODIFIER	TMEM170A	ENSG00000166822	Transcript	ENST00000561878.1	protein_coding	-	1/2	-	-	-	-	-	-	-	rs37594	-	-1	-	HGNC	29577	-	-	-	-	-	-	-	-	-	-	-	-	-	6.266	0.229432
HIGH_LD	rs37594	16:75496943-75496943	C	intron_variant	MODIFIER	TMEM170A	ENSG00000166822	Transcript	ENST00000561878.1	protein_coding	-	1/2	-	-	-	-	-	-	-	rs37594	-	-1	-	HGNC	29577	-	-	-	-	0.4309	-	-	-	-	-	-	-	-	6.605	0.25394
HIGH_LD	rs37594	16:75496943-75496943	A	intron_variant,non_coding_transcript_variant	MODIFIER	RP11-77K12.1	ENSG00000261717	Transcript	ENST00000561887.1	processed_transcript	-	1/1	-	-	-	-	-	-	-	rs37594	-	-1	-	Clone_based_vega_gene	-	-	-	-	-	-	-	-	-	-	-	-	-	-	6.266	0.229432
HIGH_LD	rs37594	16:75496943-75496943	C	intron_variant,non_coding_transcript_variant	MODIFIER	RP11-77K12.1	ENSG00000261717	Transcript	ENST00000561887.1	processed_transcript	-	1/1	-	-	-	-	-	-	-	rs37594	-	-1	-	Clone_based_vega_gene	-	-	-	-	-	0.4309	-	-	-	-	-	-	-	-	6.605	0.25394
HIGH_LD	rs37594	16:75496943-75496943	A	intron_variant	MODIFIER	RP11-77K12.1	ENSG00000261717	Transcript	ENST00000566594.1	protein_coding	-	1/2	-	-	-	-	-	-	-	rs37594	-	-1	cds_start_NF,cds_end_NF	Clone_based_vega_gene	-	-	-	-	-	-	-	-	-	-	-	-	-	-	6.266	0.229432
HIGH_LD	rs37594	16:75496943-75496943	C	intron_variant	MODIFIER	RP11-77K12.1	ENSG00000261717	Transcript	ENST00000566594.1	protein_coding	-	1/2	-	-	-	-	-	-	-	rs37594	-	-1	cds_start_NF,cds_end_NF	Clone_based_vega_gene	-	-	-	-	-	0.4309	-	-	-	-	-	-	-	-	6.605	0.25394
HIGH_LD	rs37594	16:75496943-75496943	A	intron_variant	MODIFIER	TMEM170A	ENSG00000166822	Transcript	ENST00000566980.1	protein_coding	-	1/2	-	-	-	-	-	-	-	rs37594	-	-1	-	HGNC	29577	-	-	-	-	-	-	-	-	-	-	-	-	-	6.266	0.229432
HIGH_LD	rs37594	16:75496943-75496943	C	intron_variant	MODIFIER	TMEM170A	ENSG00000166822	Transcript	ENST00000566980.1	protein_coding	-	1/2	-	-	-	-	-	-	-	rs37594	-	-1	-	HGNC	29577	-	-	-	-	0.4309	-	-	-	-	-	-	-	-	6.605	0.25394
HIGH_LD	rs37594	16:75496943-75496943	A	intron_variant	MODIFIER	RP11-77K12.1	ENSG00000261717	Transcript	ENST00000567194.1	protein_coding	-	1/3	-	-	-	-	-	-	-	rs37594	-	-1	cds_end_NF	Clone_based_vega_gene	-	-	-	-	-	-	-	-	-	-	-	-	-	-	6.266	0.229432
HIGH_LD	rs37594	16:75496943-75496943	C	intron_variant	MODIFIER	RP11-77K12.1	ENSG00000261717	Transcript	ENST00000567194.1	protein_coding	-	1/3	-	-	-	-	-	-	-	rs37594	-	-1	cds_end_NF	Clone_based_vega_gene	-	-	-	-	-	0.4309	-	-	-	-	-	-	-	-	6.605	0.25394
HIGH_LD	rs37594	16:75496943-75496943	A	intron_variant	MODIFIER	TMEM170A	ENSG00000166822	Transcript	ENST00000567796.1	protein_coding	-	1/3	-	-	-	-	-	-	-	rs37594	-	-1	-	HGNC	29577	-	-	-	-	-	-	-	-	-	-	-	-	-	6.266	0.229432
HIGH_LD	rs37594	16:75496943-75496943	C	intron_variant	MODIFIER	TMEM170A	ENSG00000166822	Transcript	ENST00000567796.1	protein_coding	-	1/3	-	-	-	-	-	-	-	rs37594	-	-1	-	HGNC	29577	-	-	-	-	0.4309	-	-	-	-	-	-	-	-	6.605	0.25394
HIGH_LD	rs37594	16:75496943-75496943	A	intron_variant,NMD_transcript_variant	MODIFIER	TMEM170A	ENSG00000166822	Transcript	ENST00000568559.1	nonsense_mediated_decay	-	1/3	-	-	-	-	-	-	-	rs37594	-	-1	-	HGNC	29577	-	-	-	-	-	-	-	-	-	-	-	-	-	6.266	0.229432
HIGH_LD	rs37594	16:75496943-75496943	C	intron_variant,NMD_transcript_variant	MODIFIER	TMEM170A	ENSG00000166822	Transcript	ENST00000568559.1	nonsense_mediated_decay	-	1/3	-	-	-	-	-	-	-	rs37594	-	-1	-	HGNC	29577	-	-	-	-	0.4309	-	-	-	-	-	-	-	-	6.605	0.25394
HIGH_LD	rs37594	16:75496943-75496943	A	intron_variant	MODIFIER	TMEM170A	ENSG00000166822	Transcript	ENST00000569276.1	protein_coding	-	1/1	-	-	-	-	-	-	-	rs37594	-	-1	-	HGNC	29577	-	-	-	-	-	-	-	-	-	-	-	-	-	6.266	0.229432
HIGH_LD	rs37594	16:75496943-75496943	C	intron_variant	MODIFIER	TMEM170A	ENSG00000166822	Transcript	ENST00000569276.1	protein_coding	-	1/1	-	-	-	-	-	-	-	rs37594	-	-1	-	HGNC	29577	-	-	-	-	0.4309	-	-	-	-	-	-	-	-	6.605	0.25394
HIGH_LD	rs37594	16:75496943-75496943	A	intron_variant	MODIFIER	TMEM170A	ENSG00000166822	Transcript	ENST00000569540.1	protein_coding	-	1/2	-	-	-	-	-	-	-	rs37594	-	-1	-	HGNC	29577	-	-	-	-	-	-	-	-	-	-	-	-	-	6.266	0.229432
HIGH_LD	rs37594	16:75496943-75496943	C	intron_variant	MODIFIER	TMEM170A	ENSG00000166822	Transcript	ENST00000569540.1	protein_coding	-	1/2	-	-	-	-	-	-	-	rs37594	-	-1	-	HGNC	29577	-	-	-	-	0.4309	-	-	-	-	-	-	-	-	6.605	0.25394
HIGH_LD	rs37594	16:75496943-75496943	A	regulatory_region_variant	MODIFIER	-	-	RegulatoryFeature	ENSR00000088007	promoter	-	-	-	-	-	-	-	-	-	rs37594	-	-	-	-	-	-	-	-	-	-	-	-	-	-	-	-	-	-	6.266	0.229432
HIGH_LD	rs37594	16:75496943-75496943	C	regulatory_region_variant	MODIFIER	-	-	RegulatoryFeature	ENSR00000088007	promoter	-	-	-	-	-	-	-	-	-	rs37594	-	-	-	-	-	-	-	-	-	0.4309	-	-	-	-	-	-	-	-	6.605	0.25394
HIGH_LD	rs8053852	16:75496949-75496949	A	intron_variant	MODIFIER	TMEM170A	ENSG00000166822	Transcript	ENST00000357613.4	protein_coding	-	1/2	-	-	-	-	-	-	-	rs8053852	-	-1	-	HGNC	29577	-	-	-	-	-	-	-	-	-	-	-	-	-	0.049	-0.577644
HIGH_LD	rs8053852	16:75496949-75496949	C	intron_variant	MODIFIER	TMEM170A	ENSG00000166822	Transcript	ENST00000357613.4	protein_coding	-	1/2	-	-	-	-	-	-	-	rs8053852	-	-1	-	HGNC	29577	-	-	-	-	-	-	-	-	-	-	-	-	-	0.032	-0.635712
HIGH_LD	rs8053852	16:75496949-75496949	T	intron_variant	MODIFIER	TMEM170A	ENSG00000166822	Transcript	ENST00000357613.4	protein_coding	-	1/2	-	-	-	-	-	-	-	rs8053852	-	-1	-	HGNC	29577	-	-	-	-	-	-	-	-	-	-	-	-	-	0.034	-0.625643
HIGH_LD	rs8053852	16:75496949-75496949	A	intron_variant	MODIFIER	TMEM170A	ENSG00000166822	Transcript	ENST00000561878.1	protein_coding	-	1/2	-	-	-	-	-	-	-	rs8053852	-	-1	-	HGNC	29577	-	-	-	-	-	-	-	-	-	-	-	-	-	0.049	-0.577644
HIGH_LD	rs8053852	16:75496949-75496949	C	intron_variant	MODIFIER	TMEM170A	ENSG00000166822	Transcript	ENST00000561878.1	protein_coding	-	1/2	-	-	-	-	-	-	-	rs8053852	-	-1	-	HGNC	29577	-	-	-	-	-	-	-	-	-	-	-	-	-	0.032	-0.635712
HIGH_LD	rs8053852	16:75496949-75496949	T	intron_variant	MODIFIER	TMEM170A	ENSG00000166822	Transcript	ENST00000561878.1	protein_coding	-	1/2	-	-	-	-	-	-	-	rs8053852	-	-1	-	HGNC	29577	-	-	-	-	-	-	-	-	-	-	-	-	-	0.034	-0.625643
HIGH_LD	rs8053852	16:75496949-75496949	A	intron_variant,non_coding_transcript_variant	MODIFIER	RP11-77K12.1	ENSG00000261717	Transcript	ENST00000561887.1	processed_transcript	-	1/1	-	-	-	-	-	-	-	rs8053852	-	-1	-	Clone_based_vega_gene	-	-	-	-	-	-	-	-	-	-	-	-	-	-	0.049	-0.577644
HIGH_LD	rs8053852	16:75496949-75496949	C	intron_variant,non_coding_transcript_variant	MODIFIER	RP11-77K12.1	ENSG00000261717	Transcript	ENST00000561887.1	processed_transcript	-	1/1	-	-	-	-	-	-	-	rs8053852	-	-1	-	Clone_based_vega_gene	-	-	-	-	-	-	-	-	-	-	-	-	-	-	0.032	-0.635712
HIGH_LD	rs8053852	16:75496949-75496949	T	intron_variant,non_coding_transcript_variant	MODIFIER	RP11-77K12.1	ENSG00000261717	Transcript	ENST00000561887.1	processed_transcript	-	1/1	-	-	-	-	-	-	-	rs8053852	-	-1	-	Clone_based_vega_gene	-	-	-	-	-	-	-	-	-	-	-	-	-	-	0.034	-0.625643
HIGH_LD	rs8053852	16:75496949-75496949	A	intron_variant	MODIFIER	RP11-77K12.1	ENSG00000261717	Transcript	ENST00000566594.1	protein_coding	-	1/2	-	-	-	-	-	-	-	rs8053852	-	-1	cds_start_NF,cds_end_NF	Clone_based_vega_gene	-	-	-	-	-	-	-	-	-	-	-	-	-	-	0.049	-0.577644
HIGH_LD	rs8053852	16:75496949-75496949	C	intron_variant	MODIFIER	RP11-77K12.1	ENSG00000261717	Transcript	ENST00000566594.1	protein_coding	-	1/2	-	-	-	-	-	-	-	rs8053852	-	-1	cds_start_NF,cds_end_NF	Clone_based_vega_gene	-	-	-	-	-	-	-	-	-	-	-	-	-	-	0.032	-0.635712
HIGH_LD	rs8053852	16:75496949-75496949	T	intron_variant	MODIFIER	RP11-77K12.1	ENSG00000261717	Transcript	ENST00000566594.1	protein_coding	-	1/2	-	-	-	-	-	-	-	rs8053852	-	-1	cds_start_NF,cds_end_NF	Clone_based_vega_gene	-	-	-	-	-	-	-	-	-	-	-	-	-	-	0.034	-0.625643
HIGH_LD	rs8053852	16:75496949-75496949	A	intron_variant	MODIFIER	TMEM170A	ENSG00000166822	Transcript	ENST00000566980.1	protein_coding	-	1/2	-	-	-	-	-	-	-	rs8053852	-	-1	-	HGNC	29577	-	-	-	-	-	-	-	-	-	-	-	-	-	0.049	-0.577644
HIGH_LD	rs8053852	16:75496949-75496949	C	intron_variant	MODIFIER	TMEM170A	ENSG00000166822	Transcript	ENST00000566980.1	protein_coding	-	1/2	-	-	-	-	-	-	-	rs8053852	-	-1	-	HGNC	29577	-	-	-	-	-	-	-	-	-	-	-	-	-	0.032	-0.635712
HIGH_LD	rs8053852	16:75496949-75496949	T	intron_variant	MODIFIER	TMEM170A	ENSG00000166822	Transcript	ENST00000566980.1	protein_coding	-	1/2	-	-	-	-	-	-	-	rs8053852	-	-1	-	HGNC	29577	-	-	-	-	-	-	-	-	-	-	-	-	-	0.034	-0.625643
HIGH_LD	rs8053852	16:75496949-75496949	A	intron_variant	MODIFIER	RP11-77K12.1	ENSG00000261717	Transcript	ENST00000567194.1	protein_coding	-	1/3	-	-	-	-	-	-	-	rs8053852	-	-1	cds_end_NF	Clone_based_vega_gene	-	-	-	-	-	-	-	-	-	-	-	-	-	-	0.049	-0.577644
HIGH_LD	rs8053852	16:75496949-75496949	C	intron_variant	MODIFIER	RP11-77K12.1	ENSG00000261717	Transcript	ENST00000567194.1	protein_coding	-	1/3	-	-	-	-	-	-	-	rs8053852	-	-1	cds_end_NF	Clone_based_vega_gene	-	-	-	-	-	-	-	-	-	-	-	-	-	-	0.032	-0.635712
HIGH_LD	rs8053852	16:75496949-75496949	T	intron_variant	MODIFIER	RP11-77K12.1	ENSG00000261717	Transcript	ENST00000567194.1	protein_coding	-	1/3	-	-	-	-	-	-	-	rs8053852	-	-1	cds_end_NF	Clone_based_vega_gene	-	-	-	-	-	-	-	-	-	-	-	-	-	-	0.034	-0.625643
HIGH_LD	rs8053852	16:75496949-75496949	A	intron_variant	MODIFIER	TMEM170A	ENSG00000166822	Transcript	ENST00000567796.1	protein_coding	-	1/3	-	-	-	-	-	-	-	rs8053852	-	-1	-	HGNC	29577	-	-	-	-	-	-	-	-	-	-	-	-	-	0.049	-0.577644
HIGH_LD	rs8053852	16:75496949-75496949	C	intron_variant	MODIFIER	TMEM170A	ENSG00000166822	Transcript	ENST00000567796.1	protein_coding	-	1/3	-	-	-	-	-	-	-	rs8053852	-	-1	-	HGNC	29577	-	-	-	-	-	-	-	-	-	-	-	-	-	0.032	-0.635712
HIGH_LD	rs8053852	16:75496949-75496949	T	intron_variant	MODIFIER	TMEM170A	ENSG00000166822	Transcript	ENST00000567796.1	protein_coding	-	1/3	-	-	-	-	-	-	-	rs8053852	-	-1	-	HGNC	29577	-	-	-	-	-	-	-	-	-	-	-	-	-	0.034	-0.625643
HIGH_LD	rs8053852	16:75496949-75496949	A	intron_variant,NMD_transcript_variant	MODIFIER	TMEM170A	ENSG00000166822	Transcript	ENST00000568559.1	nonsense_mediated_decay	-	1/3	-	-	-	-	-	-	-	rs8053852	-	-1	-	HGNC	29577	-	-	-	-	-	-	-	-	-	-	-	-	-	0.049	-0.577644
HIGH_LD	rs8053852	16:75496949-75496949	C	intron_variant,NMD_transcript_variant	MODIFIER	TMEM170A	ENSG00000166822	Transcript	ENST00000568559.1	nonsense_mediated_decay	-	1/3	-	-	-	-	-	-	-	rs8053852	-	-1	-	HGNC	29577	-	-	-	-	-	-	-	-	-	-	-	-	-	0.032	-0.635712
HIGH_LD	rs8053852	16:75496949-75496949	T	intron_variant,NMD_transcript_variant	MODIFIER	TMEM170A	ENSG00000166822	Transcript	ENST00000568559.1	nonsense_mediated_decay	-	1/3	-	-	-	-	-	-	-	rs8053852	-	-1	-	HGNC	29577	-	-	-	-	-	-	-	-	-	-	-	-	-	0.034	-0.625643
HIGH_LD	rs8053852	16:75496949-75496949	A	intron_variant	MODIFIER	TMEM170A	ENSG00000166822	Transcript	ENST00000569276.1	protein_coding	-	1/1	-	-	-	-	-	-	-	rs8053852	-	-1	-	HGNC	29577	-	-	-	-	-	-	-	-	-	-	-	-	-	0.049	-0.577644
HIGH_LD	rs8053852	16:75496949-75496949	C	intron_variant	MODIFIER	TMEM170A	ENSG00000166822	Transcript	ENST00000569276.1	protein_coding	-	1/1	-	-	-	-	-	-	-	rs8053852	-	-1	-	HGNC	29577	-	-	-	-	-	-	-	-	-	-	-	-	-	0.032	-0.635712
HIGH_LD	rs8053852	16:75496949-75496949	T	intron_variant	MODIFIER	TMEM170A	ENSG00000166822	Transcript	ENST00000569276.1	protein_coding	-	1/1	-	-	-	-	-	-	-	rs8053852	-	-1	-	HGNC	29577	-	-	-	-	-	-	-	-	-	-	-	-	-	0.034	-0.625643
HIGH_LD	rs8053852	16:75496949-75496949	A	intron_variant	MODIFIER	TMEM170A	ENSG00000166822	Transcript	ENST00000569540.1	protein_coding	-	1/2	-	-	-	-	-	-	-	rs8053852	-	-1	-	HGNC	29577	-	-	-	-	-	-	-	-	-	-	-	-	-	0.049	-0.577644
HIGH_LD	rs8053852	16:75496949-75496949	C	intron_variant	MODIFIER	TMEM170A	ENSG00000166822	Transcript	ENST00000569540.1	protein_coding	-	1/2	-	-	-	-	-	-	-	rs8053852	-	-1	-	HGNC	29577	-	-	-	-	-	-	-	-	-	-	-	-	-	0.032	-0.635712
HIGH_LD	rs8053852	16:75496949-75496949	T	intron_variant	MODIFIER	TMEM170A	ENSG00000166822	Transcript	ENST00000569540.1	protein_coding	-	1/2	-	-	-	-	-	-	-	rs8053852	-	-1	-	HGNC	29577	-	-	-	-	-	-	-	-	-	-	-	-	-	0.034	-0.625643
HIGH_LD	rs8053852	16:75496949-75496949	A	regulatory_region_variant	MODIFIER	-	-	RegulatoryFeature	ENSR00000088007	promoter	-	-	-	-	-	-	-	-	-	rs8053852	-	-	-	-	-	-	-	-	-	-	-	-	-	-	-	-	-	-	0.049	-0.577644
HIGH_LD	rs8053852	16:75496949-75496949	C	regulatory_region_variant	MODIFIER	-	-	RegulatoryFeature	ENSR00000088007	promoter	-	-	-	-	-	-	-	-	-	rs8053852	-	-	-	-	-	-	-	-	-	-	-	-	-	-	-	-	-	-	0.032	-0.635712
HIGH_LD	rs8053852	16:75496949-75496949	T	regulatory_region_variant	MODIFIER	-	-	RegulatoryFeature	ENSR00000088007	promoter	-	-	-	-	-	-	-	-	-	rs8053852	-	-	-	-	-	-	-	-	-	-	-	-	-	-	-	-	-	-	0.034	-0.625643
HIGH_LD	rs37595	16:75496963-75496963	C	intron_variant	MODIFIER	TMEM170A	ENSG00000166822	Transcript	ENST00000357613.4	protein_coding	-	1/2	-	-	-	-	-	-	-	rs37595	-	-1	-	HGNC	29577	-	-	-	-	0.4303	-	-	-	-	-	-	-	-	1.352	-0.105303
HIGH_LD	rs37595	16:75496963-75496963	C	intron_variant	MODIFIER	TMEM170A	ENSG00000166822	Transcript	ENST00000561878.1	protein_coding	-	1/2	-	-	-	-	-	-	-	rs37595	-	-1	-	HGNC	29577	-	-	-	-	0.4303	-	-	-	-	-	-	-	-	1.352	-0.105303
HIGH_LD	rs37595	16:75496963-75496963	C	intron_variant,non_coding_transcript_variant	MODIFIER	RP11-77K12.1	ENSG00000261717	Transcript	ENST00000561887.1	processed_transcript	-	1/1	-	-	-	-	-	-	-	rs37595	-	-1	-	Clone_based_vega_gene	-	-	-	-	-	0.4303	-	-	-	-	-	-	-	-	1.352	-0.105303
HIGH_LD	rs37595	16:75496963-75496963	C	intron_variant	MODIFIER	RP11-77K12.1	ENSG00000261717	Transcript	ENST00000566594.1	protein_coding	-	1/2	-	-	-	-	-	-	-	rs37595	-	-1	cds_start_NF,cds_end_NF	Clone_based_vega_gene	-	-	-	-	-	0.4303	-	-	-	-	-	-	-	-	1.352	-0.105303
HIGH_LD	rs37595	16:75496963-75496963	C	intron_variant	MODIFIER	TMEM170A	ENSG00000166822	Transcript	ENST00000566980.1	protein_coding	-	1/2	-	-	-	-	-	-	-	rs37595	-	-1	-	HGNC	29577	-	-	-	-	0.4303	-	-	-	-	-	-	-	-	1.352	-0.105303
HIGH_LD	rs37595	16:75496963-75496963	C	intron_variant	MODIFIER	RP11-77K12.1	ENSG00000261717	Transcript	ENST00000567194.1	protein_coding	-	1/3	-	-	-	-	-	-	-	rs37595	-	-1	cds_end_NF	Clone_based_vega_gene	-	-	-	-	-	0.4303	-	-	-	-	-	-	-	-	1.352	-0.105303
HIGH_LD	rs37595	16:75496963-75496963	C	intron_variant	MODIFIER	TMEM170A	ENSG00000166822	Transcript	ENST00000567796.1	protein_coding	-	1/3	-	-	-	-	-	-	-	rs37595	-	-1	-	HGNC	29577	-	-	-	-	0.4303	-	-	-	-	-	-	-	-	1.352	-0.105303
HIGH_LD	rs37595	16:75496963-75496963	C	intron_variant,NMD_transcript_variant	MODIFIER	TMEM170A	ENSG00000166822	Transcript	ENST00000568559.1	nonsense_mediated_decay	-	1/3	-	-	-	-	-	-	-	rs37595	-	-1	-	HGNC	29577	-	-	-	-	0.4303	-	-	-	-	-	-	-	-	1.352	-0.105303
HIGH_LD	rs37595	16:75496963-75496963	C	intron_variant	MODIFIER	TMEM170A	ENSG00000166822	Transcript	ENST00000569276.1	protein_coding	-	1/1	-	-	-	-	-	-	-	rs37595	-	-1	-	HGNC	29577	-	-	-	-	0.4303	-	-	-	-	-	-	-	-	1.352	-0.105303
HIGH_LD	rs37595	16:75496963-75496963	C	intron_variant	MODIFIER	TMEM170A	ENSG00000166822	Transcript	ENST00000569540.1	protein_coding	-	1/2	-	-	-	-	-	-	-	rs37595	-	-1	-	HGNC	29577	-	-	-	-	0.4303	-	-	-	-	-	-	-	-	1.352	-0.105303
HIGH_LD	rs37595	16:75496963-75496963	C	regulatory_region_variant	MODIFIER	-	-	RegulatoryFeature	ENSR00000088007	promoter	-	-	-	-	-	-	-	-	-	rs37595	-	-	-	-	-	-	-	-	-	0.4303	-	-	-	-	-	-	-	-	1.352	-0.105303
HIGH_LD	rs8055490	16:75497135-75497135	T	intron_variant	MODIFIER	TMEM170A	ENSG00000166822	Transcript	ENST00000357613.4	protein_coding	-	1/2	-	-	-	-	-	-	-	rs8055490	-	-1	-	HGNC	29577	-	-	-	-	0.5232	-	-	-	-	-	-	-	-	6.497	0.246016
HIGH_LD	rs8055490	16:75497135-75497135	T	intron_variant	MODIFIER	TMEM170A	ENSG00000166822	Transcript	ENST00000561878.1	protein_coding	-	1/2	-	-	-	-	-	-	-	rs8055490	-	-1	-	HGNC	29577	-	-	-	-	0.5232	-	-	-	-	-	-	-	-	6.497	0.246016
HIGH_LD	rs8055490	16:75497135-75497135	T	intron_variant,non_coding_transcript_variant	MODIFIER	RP11-77K12.1	ENSG00000261717	Transcript	ENST00000561887.1	processed_transcript	-	1/1	-	-	-	-	-	-	-	rs8055490	-	-1	-	Clone_based_vega_gene	-	-	-	-	-	0.5232	-	-	-	-	-	-	-	-	6.497	0.246016
HIGH_LD	rs8055490	16:75497135-75497135	T	intron_variant	MODIFIER	RP11-77K12.1	ENSG00000261717	Transcript	ENST00000566594.1	protein_coding	-	1/2	-	-	-	-	-	-	-	rs8055490	-	-1	cds_start_NF,cds_end_NF	Clone_based_vega_gene	-	-	-	-	-	0.5232	-	-	-	-	-	-	-	-	6.497	0.246016
HIGH_LD	rs8055490	16:75497135-75497135	T	intron_variant	MODIFIER	TMEM170A	ENSG00000166822	Transcript	ENST00000566980.1	protein_coding	-	1/2	-	-	-	-	-	-	-	rs8055490	-	-1	-	HGNC	29577	-	-	-	-	0.5232	-	-	-	-	-	-	-	-	6.497	0.246016
HIGH_LD	rs8055490	16:75497135-75497135	T	intron_variant	MODIFIER	RP11-77K12.1	ENSG00000261717	Transcript	ENST00000567194.1	protein_coding	-	1/3	-	-	-	-	-	-	-	rs8055490	-	-1	cds_end_NF	Clone_based_vega_gene	-	-	-	-	-	0.5232	-	-	-	-	-	-	-	-	6.497	0.246016
HIGH_LD	rs8055490	16:75497135-75497135	T	intron_variant	MODIFIER	TMEM170A	ENSG00000166822	Transcript	ENST00000567796.1	protein_coding	-	1/3	-	-	-	-	-	-	-	rs8055490	-	-1	-	HGNC	29577	-	-	-	-	0.5232	-	-	-	-	-	-	-	-	6.497	0.246016
HIGH_LD	rs8055490	16:75497135-75497135	T	intron_variant,NMD_transcript_variant	MODIFIER	TMEM170A	ENSG00000166822	Transcript	ENST00000568559.1	nonsense_mediated_decay	-	1/3	-	-	-	-	-	-	-	rs8055490	-	-1	-	HGNC	29577	-	-	-	-	0.5232	-	-	-	-	-	-	-	-	6.497	0.246016
HIGH_LD	rs8055490	16:75497135-75497135	T	intron_variant	MODIFIER	TMEM170A	ENSG00000166822	Transcript	ENST00000569276.1	protein_coding	-	1/1	-	-	-	-	-	-	-	rs8055490	-	-1	-	HGNC	29577	-	-	-	-	0.5232	-	-	-	-	-	-	-	-	6.497	0.246016
HIGH_LD	rs8055490	16:75497135-75497135	T	intron_variant	MODIFIER	TMEM170A	ENSG00000166822	Transcript	ENST00000569540.1	protein_coding	-	1/2	-	-	-	-	-	-	-	rs8055490	-	-1	-	HGNC	29577	-	-	-	-	0.5232	-	-	-	-	-	-	-	-	6.497	0.246016
HIGH_LD	rs8055490	16:75497135-75497135	T	regulatory_region_variant	MODIFIER	-	-	RegulatoryFeature	ENSR00000088007	promoter	-	-	-	-	-	-	-	-	-	rs8055490	-	-	-	-	-	-	-	-	-	0.5232	-	-	-	-	-	-	-	-	6.497	0.246016
HIGH_LD	rs8054194	16:75497160-75497160	T	intron_variant	MODIFIER	TMEM170A	ENSG00000166822	Transcript	ENST00000357613.4	protein_coding	-	1/2	-	-	-	-	-	-	-	rs8054194	-	-1	-	HGNC	29577	-	-	-	-	0.6228	-	-	-	-	-	-	-	-	5.565	0.181562
HIGH_LD	rs8054194	16:75497160-75497160	T	intron_variant	MODIFIER	TMEM170A	ENSG00000166822	Transcript	ENST00000561878.1	protein_coding	-	1/2	-	-	-	-	-	-	-	rs8054194	-	-1	-	HGNC	29577	-	-	-	-	0.6228	-	-	-	-	-	-	-	-	5.565	0.181562
HIGH_LD	rs8054194	16:75497160-75497160	T	intron_variant,non_coding_transcript_variant	MODIFIER	RP11-77K12.1	ENSG00000261717	Transcript	ENST00000561887.1	processed_transcript	-	1/1	-	-	-	-	-	-	-	rs8054194	-	-1	-	Clone_based_vega_gene	-	-	-	-	-	0.6228	-	-	-	-	-	-	-	-	5.565	0.181562
HIGH_LD	rs8054194	16:75497160-75497160	T	intron_variant	MODIFIER	RP11-77K12.1	ENSG00000261717	Transcript	ENST00000566594.1	protein_coding	-	1/2	-	-	-	-	-	-	-	rs8054194	-	-1	cds_start_NF,cds_end_NF	Clone_based_vega_gene	-	-	-	-	-	0.6228	-	-	-	-	-	-	-	-	5.565	0.181562
HIGH_LD	rs8054194	16:75497160-75497160	T	intron_variant	MODIFIER	TMEM170A	ENSG00000166822	Transcript	ENST00000566980.1	protein_coding	-	1/2	-	-	-	-	-	-	-	rs8054194	-	-1	-	HGNC	29577	-	-	-	-	0.6228	-	-	-	-	-	-	-	-	5.565	0.181562
HIGH_LD	rs8054194	16:75497160-75497160	T	intron_variant	MODIFIER	RP11-77K12.1	ENSG00000261717	Transcript	ENST00000567194.1	protein_coding	-	1/3	-	-	-	-	-	-	-	rs8054194	-	-1	cds_end_NF	Clone_based_vega_gene	-	-	-	-	-	0.6228	-	-	-	-	-	-	-	-	5.565	0.181562
HIGH_LD	rs8054194	16:75497160-75497160	T	intron_variant	MODIFIER	TMEM170A	ENSG00000166822	Transcript	ENST00000567796.1	protein_coding	-	1/3	-	-	-	-	-	-	-	rs8054194	-	-1	-	HGNC	29577	-	-	-	-	0.6228	-	-	-	-	-	-	-	-	5.565	0.181562
HIGH_LD	rs8054194	16:75497160-75497160	T	intron_variant,NMD_transcript_variant	MODIFIER	TMEM170A	ENSG00000166822	Transcript	ENST00000568559.1	nonsense_mediated_decay	-	1/3	-	-	-	-	-	-	-	rs8054194	-	-1	-	HGNC	29577	-	-	-	-	0.6228	-	-	-	-	-	-	-	-	5.565	0.181562
HIGH_LD	rs8054194	16:75497160-75497160	T	intron_variant	MODIFIER	TMEM170A	ENSG00000166822	Transcript	ENST00000569276.1	protein_coding	-	1/1	-	-	-	-	-	-	-	rs8054194	-	-1	-	HGNC	29577	-	-	-	-	0.6228	-	-	-	-	-	-	-	-	5.565	0.181562
HIGH_LD	rs8054194	16:75497160-75497160	T	intron_variant	MODIFIER	TMEM170A	ENSG00000166822	Transcript	ENST00000569540.1	protein_coding	-	1/2	-	-	-	-	-	-	-	rs8054194	-	-1	-	HGNC	29577	-	-	-	-	0.6228	-	-	-	-	-	-	-	-	5.565	0.181562
HIGH_LD	rs8054194	16:75497160-75497160	T	regulatory_region_variant	MODIFIER	-	-	RegulatoryFeature	ENSR00000088007	promoter	-	-	-	-	-	-	-	-	-	rs8054194	-	-	-	-	-	-	-	-	-	0.6228	-	-	-	-	-	-	-	-	5.565	0.181562
HIGH_LD	rs8056141	16:75497162-75497162	T	intron_variant	MODIFIER	TMEM170A	ENSG00000166822	Transcript	ENST00000357613.4	protein_coding	-	1/2	-	-	-	-	-	-	-	rs8056141	-	-1	-	HGNC	29577	-	-	-	-	0.6228	-	-	-	-	-	-	-	-	8.086	0.372422
HIGH_LD	rs8056141	16:75497162-75497162	T	intron_variant	MODIFIER	TMEM170A	ENSG00000166822	Transcript	ENST00000561878.1	protein_coding	-	1/2	-	-	-	-	-	-	-	rs8056141	-	-1	-	HGNC	29577	-	-	-	-	0.6228	-	-	-	-	-	-	-	-	8.086	0.372422
HIGH_LD	rs8056141	16:75497162-75497162	T	intron_variant,non_coding_transcript_variant	MODIFIER	RP11-77K12.1	ENSG00000261717	Transcript	ENST00000561887.1	processed_transcript	-	1/1	-	-	-	-	-	-	-	rs8056141	-	-1	-	Clone_based_vega_gene	-	-	-	-	-	0.6228	-	-	-	-	-	-	-	-	8.086	0.372422
HIGH_LD	rs8056141	16:75497162-75497162	T	intron_variant	MODIFIER	RP11-77K12.1	ENSG00000261717	Transcript	ENST00000566594.1	protein_coding	-	1/2	-	-	-	-	-	-	-	rs8056141	-	-1	cds_start_NF,cds_end_NF	Clone_based_vega_gene	-	-	-	-	-	0.6228	-	-	-	-	-	-	-	-	8.086	0.372422
HIGH_LD	rs8056141	16:75497162-75497162	T	intron_variant	MODIFIER	TMEM170A	ENSG00000166822	Transcript	ENST00000566980.1	protein_coding	-	1/2	-	-	-	-	-	-	-	rs8056141	-	-1	-	HGNC	29577	-	-	-	-	0.6228	-	-	-	-	-	-	-	-	8.086	0.372422
HIGH_LD	rs8056141	16:75497162-75497162	T	intron_variant	MODIFIER	RP11-77K12.1	ENSG00000261717	Transcript	ENST00000567194.1	protein_coding	-	1/3	-	-	-	-	-	-	-	rs8056141	-	-1	cds_end_NF	Clone_based_vega_gene	-	-	-	-	-	0.6228	-	-	-	-	-	-	-	-	8.086	0.372422
HIGH_LD	rs8056141	16:75497162-75497162	T	intron_variant	MODIFIER	TMEM170A	ENSG00000166822	Transcript	ENST00000567796.1	protein_coding	-	1/3	-	-	-	-	-	-	-	rs8056141	-	-1	-	HGNC	29577	-	-	-	-	0.6228	-	-	-	-	-	-	-	-	8.086	0.372422
HIGH_LD	rs8056141	16:75497162-75497162	T	intron_variant,NMD_transcript_variant	MODIFIER	TMEM170A	ENSG00000166822	Transcript	ENST00000568559.1	nonsense_mediated_decay	-	1/3	-	-	-	-	-	-	-	rs8056141	-	-1	-	HGNC	29577	-	-	-	-	0.6228	-	-	-	-	-	-	-	-	8.086	0.372422
HIGH_LD	rs8056141	16:75497162-75497162	T	intron_variant	MODIFIER	TMEM170A	ENSG00000166822	Transcript	ENST00000569276.1	protein_coding	-	1/1	-	-	-	-	-	-	-	rs8056141	-	-1	-	HGNC	29577	-	-	-	-	0.6228	-	-	-	-	-	-	-	-	8.086	0.372422
HIGH_LD	rs8056141	16:75497162-75497162	T	intron_variant	MODIFIER	TMEM170A	ENSG00000166822	Transcript	ENST00000569540.1	protein_coding	-	1/2	-	-	-	-	-	-	-	rs8056141	-	-1	-	HGNC	29577	-	-	-	-	0.6228	-	-	-	-	-	-	-	-	8.086	0.372422
HIGH_LD	rs8056141	16:75497162-75497162	T	regulatory_region_variant	MODIFIER	-	-	RegulatoryFeature	ENSR00000088007	promoter	-	-	-	-	-	-	-	-	-	rs8056141	-	-	-	-	-	-	-	-	-	0.6228	-	-	-	-	-	-	-	-	8.086	0.372422
HIGH_LD	rs12448829	16:75497340-75497340	A	intron_variant	MODIFIER	TMEM170A	ENSG00000166822	Transcript	ENST00000357613.4	protein_coding	-	1/2	-	-	-	-	-	-	-	rs12448829	-	-1	-	HGNC	29577	-	-	-	-	-	-	-	-	-	-	-	-	-	1.216	-0.121048
HIGH_LD	rs12448829	16:75497340-75497340	T	intron_variant	MODIFIER	TMEM170A	ENSG00000166822	Transcript	ENST00000357613.4	protein_coding	-	1/2	-	-	-	-	-	-	-	rs12448829	-	-1	-	HGNC	29577	-	-	-	-	-	-	-	-	-	-	-	-	-	0.909	-0.164082
HIGH_LD	rs12448829	16:75497340-75497340	A	intron_variant	MODIFIER	TMEM170A	ENSG00000166822	Transcript	ENST00000561878.1	protein_coding	-	1/2	-	-	-	-	-	-	-	rs12448829	-	-1	-	HGNC	29577	-	-	-	-	-	-	-	-	-	-	-	-	-	1.216	-0.121048
HIGH_LD	rs12448829	16:75497340-75497340	T	intron_variant	MODIFIER	TMEM170A	ENSG00000166822	Transcript	ENST00000561878.1	protein_coding	-	1/2	-	-	-	-	-	-	-	rs12448829	-	-1	-	HGNC	29577	-	-	-	-	-	-	-	-	-	-	-	-	-	0.909	-0.164082
HIGH_LD	rs12448829	16:75497340-75497340	A	intron_variant,non_coding_transcript_variant	MODIFIER	RP11-77K12.1	ENSG00000261717	Transcript	ENST00000561887.1	processed_transcript	-	1/1	-	-	-	-	-	-	-	rs12448829	-	-1	-	Clone_based_vega_gene	-	-	-	-	-	-	-	-	-	-	-	-	-	-	1.216	-0.121048
HIGH_LD	rs12448829	16:75497340-75497340	T	intron_variant,non_coding_transcript_variant	MODIFIER	RP11-77K12.1	ENSG00000261717	Transcript	ENST00000561887.1	processed_transcript	-	1/1	-	-	-	-	-	-	-	rs12448829	-	-1	-	Clone_based_vega_gene	-	-	-	-	-	-	-	-	-	-	-	-	-	-	0.909	-0.164082
HIGH_LD	rs12448829	16:75497340-75497340	A	intron_variant	MODIFIER	RP11-77K12.1	ENSG00000261717	Transcript	ENST00000566594.1	protein_coding	-	1/2	-	-	-	-	-	-	-	rs12448829	-	-1	cds_start_NF,cds_end_NF	Clone_based_vega_gene	-	-	-	-	-	-	-	-	-	-	-	-	-	-	1.216	-0.121048
HIGH_LD	rs12448829	16:75497340-75497340	T	intron_variant	MODIFIER	RP11-77K12.1	ENSG00000261717	Transcript	ENST00000566594.1	protein_coding	-	1/2	-	-	-	-	-	-	-	rs12448829	-	-1	cds_start_NF,cds_end_NF	Clone_based_vega_gene	-	-	-	-	-	-	-	-	-	-	-	-	-	-	0.909	-0.164082
HIGH_LD	rs12448829	16:75497340-75497340	A	intron_variant	MODIFIER	TMEM170A	ENSG00000166822	Transcript	ENST00000566980.1	protein_coding	-	1/2	-	-	-	-	-	-	-	rs12448829	-	-1	-	HGNC	29577	-	-	-	-	-	-	-	-	-	-	-	-	-	1.216	-0.121048
HIGH_LD	rs12448829	16:75497340-75497340	T	intron_variant	MODIFIER	TMEM170A	ENSG00000166822	Transcript	ENST00000566980.1	protein_coding	-	1/2	-	-	-	-	-	-	-	rs12448829	-	-1	-	HGNC	29577	-	-	-	-	-	-	-	-	-	-	-	-	-	0.909	-0.164082
HIGH_LD	rs12448829	16:75497340-75497340	A	intron_variant	MODIFIER	RP11-77K12.1	ENSG00000261717	Transcript	ENST00000567194.1	protein_coding	-	1/3	-	-	-	-	-	-	-	rs12448829	-	-1	cds_end_NF	Clone_based_vega_gene	-	-	-	-	-	-	-	-	-	-	-	-	-	-	1.216	-0.121048
HIGH_LD	rs12448829	16:75497340-75497340	T	intron_variant	MODIFIER	RP11-77K12.1	ENSG00000261717	Transcript	ENST00000567194.1	protein_coding	-	1/3	-	-	-	-	-	-	-	rs12448829	-	-1	cds_end_NF	Clone_based_vega_gene	-	-	-	-	-	-	-	-	-	-	-	-	-	-	0.909	-0.164082
HIGH_LD	rs12448829	16:75497340-75497340	A	intron_variant	MODIFIER	TMEM170A	ENSG00000166822	Transcript	ENST00000567796.1	protein_coding	-	1/3	-	-	-	-	-	-	-	rs12448829	-	-1	-	HGNC	29577	-	-	-	-	-	-	-	-	-	-	-	-	-	1.216	-0.121048
HIGH_LD	rs12448829	16:75497340-75497340	T	intron_variant	MODIFIER	TMEM170A	ENSG00000166822	Transcript	ENST00000567796.1	protein_coding	-	1/3	-	-	-	-	-	-	-	rs12448829	-	-1	-	HGNC	29577	-	-	-	-	-	-	-	-	-	-	-	-	-	0.909	-0.164082
HIGH_LD	rs12448829	16:75497340-75497340	A	intron_variant,NMD_transcript_variant	MODIFIER	TMEM170A	ENSG00000166822	Transcript	ENST00000568559.1	nonsense_mediated_decay	-	1/3	-	-	-	-	-	-	-	rs12448829	-	-1	-	HGNC	29577	-	-	-	-	-	-	-	-	-	-	-	-	-	1.216	-0.121048
HIGH_LD	rs12448829	16:75497340-75497340	T	intron_variant,NMD_transcript_variant	MODIFIER	TMEM170A	ENSG00000166822	Transcript	ENST00000568559.1	nonsense_mediated_decay	-	1/3	-	-	-	-	-	-	-	rs12448829	-	-1	-	HGNC	29577	-	-	-	-	-	-	-	-	-	-	-	-	-	0.909	-0.164082
HIGH_LD	rs12448829	16:75497340-75497340	A	intron_variant	MODIFIER	TMEM170A	ENSG00000166822	Transcript	ENST00000569276.1	protein_coding	-	1/1	-	-	-	-	-	-	-	rs12448829	-	-1	-	HGNC	29577	-	-	-	-	-	-	-	-	-	-	-	-	-	1.216	-0.121048
HIGH_LD	rs12448829	16:75497340-75497340	T	intron_variant	MODIFIER	TMEM170A	ENSG00000166822	Transcript	ENST00000569276.1	protein_coding	-	1/1	-	-	-	-	-	-	-	rs12448829	-	-1	-	HGNC	29577	-	-	-	-	-	-	-	-	-	-	-	-	-	0.909	-0.164082
HIGH_LD	rs12448829	16:75497340-75497340	A	intron_variant	MODIFIER	TMEM170A	ENSG00000166822	Transcript	ENST00000569540.1	protein_coding	-	1/2	-	-	-	-	-	-	-	rs12448829	-	-1	-	HGNC	29577	-	-	-	-	-	-	-	-	-	-	-	-	-	1.216	-0.121048
HIGH_LD	rs12448829	16:75497340-75497340	T	intron_variant	MODIFIER	TMEM170A	ENSG00000166822	Transcript	ENST00000569540.1	protein_coding	-	1/2	-	-	-	-	-	-	-	rs12448829	-	-1	-	HGNC	29577	-	-	-	-	-	-	-	-	-	-	-	-	-	0.909	-0.164082
HIGH_LD	rs12448829	16:75497340-75497340	A	regulatory_region_variant	MODIFIER	-	-	RegulatoryFeature	ENSR00000088007	promoter	-	-	-	-	-	-	-	-	-	rs12448829	-	-	-	-	-	-	-	-	-	-	-	-	-	-	-	-	-	-	1.216	-0.121048
HIGH_LD	rs12448829	16:75497340-75497340	T	regulatory_region_variant	MODIFIER	-	-	RegulatoryFeature	ENSR00000088007	promoter	-	-	-	-	-	-	-	-	-	rs12448829	-	-	-	-	-	-	-	-	-	-	-	-	-	-	-	-	-	-	0.909	-0.164082
HIGH_LD	rs12448829	16:75497340-75497340	A	regulatory_region_variant	MODIFIER	-	-	RegulatoryFeature	ENSR00000373268	CTCF_binding_site	-	-	-	-	-	-	-	-	-	rs12448829	-	-	-	-	-	-	-	-	-	-	-	-	-	-	-	-	-	-	1.216	-0.121048
HIGH_LD	rs12448829	16:75497340-75497340	T	regulatory_region_variant	MODIFIER	-	-	RegulatoryFeature	ENSR00000373268	CTCF_binding_site	-	-	-	-	-	-	-	-	-	rs12448829	-	-	-	-	-	-	-	-	-	-	-	-	-	-	-	-	-	-	0.909	-0.164082
HIGH_LD	rs12448829	16:75497340-75497340	A	TF_binding_site_variant	MODIFIER	-	-	MotifFeature	ENSM00523226692	-	-	-	-	-	-	-	-	-	-	rs12448829	-	-1	-	-	-	-	-	-	-	-	-	-	-	-	ENSM00523226692	3	N	-0.081	1.216	-0.121048
HIGH_LD	rs12448829	16:75497340-75497340	T	TF_binding_site_variant	MODIFIER	-	-	MotifFeature	ENSM00523226692	-	-	-	-	-	-	-	-	-	-	rs12448829	-	-1	-	-	-	-	-	-	-	-	-	-	-	-	ENSM00523226692	3	N	-0.029	0.909	-0.164082
HIGH_LD	rs12446877	16:75497446-75497446	C	intron_variant	MODIFIER	TMEM170A	ENSG00000166822	Transcript	ENST00000357613.4	protein_coding	-	1/2	-	-	-	-	-	-	-	rs12446877	-	-1	-	HGNC	29577	-	-	-	-	0.492	-	-	-	-	-	-	-	-	10.27	0.600203
HIGH_LD	rs12446877	16:75497446-75497446	C	intron_variant	MODIFIER	TMEM170A	ENSG00000166822	Transcript	ENST00000561878.1	protein_coding	-	1/2	-	-	-	-	-	-	-	rs12446877	-	-1	-	HGNC	29577	-	-	-	-	0.492	-	-	-	-	-	-	-	-	10.27	0.600203
HIGH_LD	rs12446877	16:75497446-75497446	C	intron_variant,non_coding_transcript_variant	MODIFIER	RP11-77K12.1	ENSG00000261717	Transcript	ENST00000561887.1	processed_transcript	-	1/1	-	-	-	-	-	-	-	rs12446877	-	-1	-	Clone_based_vega_gene	-	-	-	-	-	0.492	-	-	-	-	-	-	-	-	10.27	0.600203
HIGH_LD	rs12446877	16:75497446-75497446	C	intron_variant	MODIFIER	RP11-77K12.1	ENSG00000261717	Transcript	ENST00000566594.1	protein_coding	-	1/2	-	-	-	-	-	-	-	rs12446877	-	-1	cds_start_NF,cds_end_NF	Clone_based_vega_gene	-	-	-	-	-	0.492	-	-	-	-	-	-	-	-	10.27	0.600203
HIGH_LD	rs12446877	16:75497446-75497446	C	intron_variant	MODIFIER	TMEM170A	ENSG00000166822	Transcript	ENST00000566980.1	protein_coding	-	1/2	-	-	-	-	-	-	-	rs12446877	-	-1	-	HGNC	29577	-	-	-	-	0.492	-	-	-	-	-	-	-	-	10.27	0.600203
HIGH_LD	rs12446877	16:75497446-75497446	C	intron_variant	MODIFIER	RP11-77K12.1	ENSG00000261717	Transcript	ENST00000567194.1	protein_coding	-	1/3	-	-	-	-	-	-	-	rs12446877	-	-1	cds_end_NF	Clone_based_vega_gene	-	-	-	-	-	0.492	-	-	-	-	-	-	-	-	10.27	0.600203
HIGH_LD	rs12446877	16:75497446-75497446	C	intron_variant	MODIFIER	TMEM170A	ENSG00000166822	Transcript	ENST00000567796.1	protein_coding	-	1/3	-	-	-	-	-	-	-	rs12446877	-	-1	-	HGNC	29577	-	-	-	-	0.492	-	-	-	-	-	-	-	-	10.27	0.600203
HIGH_LD	rs12446877	16:75497446-75497446	C	intron_variant,NMD_transcript_variant	MODIFIER	TMEM170A	ENSG00000166822	Transcript	ENST00000568559.1	nonsense_mediated_decay	-	1/3	-	-	-	-	-	-	-	rs12446877	-	-1	-	HGNC	29577	-	-	-	-	0.492	-	-	-	-	-	-	-	-	10.27	0.600203
HIGH_LD	rs12446877	16:75497446-75497446	C	intron_variant	MODIFIER	TMEM170A	ENSG00000166822	Transcript	ENST00000569276.1	protein_coding	-	1/1	-	-	-	-	-	-	-	rs12446877	-	-1	-	HGNC	29577	-	-	-	-	0.492	-	-	-	-	-	-	-	-	10.27	0.600203
HIGH_LD	rs12446877	16:75497446-75497446	C	intron_variant	MODIFIER	TMEM170A	ENSG00000166822	Transcript	ENST00000569540.1	protein_coding	-	1/2	-	-	-	-	-	-	-	rs12446877	-	-1	-	HGNC	29577	-	-	-	-	0.492	-	-	-	-	-	-	-	-	10.27	0.600203
HIGH_LD	rs12446877	16:75497446-75497446	C	regulatory_region_variant	MODIFIER	-	-	RegulatoryFeature	ENSR00000088007	promoter	-	-	-	-	-	-	-	-	-	rs12446877	-	-	-	-	-	-	-	-	-	0.492	-	-	-	-	-	-	-	-	10.27	0.600203
HIGH_LD	rs12446877	16:75497446-75497446	C	regulatory_region_variant	MODIFIER	-	-	RegulatoryFeature	ENSR00000373268	CTCF_binding_site	-	-	-	-	-	-	-	-	-	rs12446877	-	-	-	-	-	-	-	-	-	0.492	-	-	-	-	-	-	-	-	10.27	0.600203
HIGH_LD	rs150429885	16:75498252-75498252	T	intron_variant	MODIFIER	TMEM170A	ENSG00000166822	Transcript	ENST00000357613.4	protein_coding	-	1/2	-	-	-	-	-	-	-	rs150429885	-	-1	-	HGNC	29577	-	-	-	-	0.4754	-	-	-	-	-	-	-	-	10.6	0.638934
HIGH_LD	rs150429885	16:75498252-75498252	T	intron_variant	MODIFIER	TMEM170A	ENSG00000166822	Transcript	ENST00000561878.1	protein_coding	-	1/2	-	-	-	-	-	-	-	rs150429885	-	-1	-	HGNC	29577	-	-	-	-	0.4754	-	-	-	-	-	-	-	-	10.6	0.638934
HIGH_LD	rs150429885	16:75498252-75498252	T	intron_variant,non_coding_transcript_variant	MODIFIER	RP11-77K12.1	ENSG00000261717	Transcript	ENST00000561887.1	processed_transcript	-	1/1	-	-	-	-	-	-	-	rs150429885	-	-1	-	Clone_based_vega_gene	-	-	-	-	-	0.4754	-	-	-	-	-	-	-	-	10.6	0.638934
HIGH_LD	rs150429885	16:75498252-75498252	T	intron_variant	MODIFIER	RP11-77K12.1	ENSG00000261717	Transcript	ENST00000566594.1	protein_coding	-	1/2	-	-	-	-	-	-	-	rs150429885	-	-1	cds_start_NF,cds_end_NF	Clone_based_vega_gene	-	-	-	-	-	0.4754	-	-	-	-	-	-	-	-	10.6	0.638934
HIGH_LD	rs150429885	16:75498252-75498252	T	intron_variant	MODIFIER	TMEM170A	ENSG00000166822	Transcript	ENST00000566980.1	protein_coding	-	1/2	-	-	-	-	-	-	-	rs150429885	-	-1	-	HGNC	29577	-	-	-	-	0.4754	-	-	-	-	-	-	-	-	10.6	0.638934
HIGH_LD	rs150429885	16:75498252-75498252	T	intron_variant	MODIFIER	RP11-77K12.1	ENSG00000261717	Transcript	ENST00000567194.1	protein_coding	-	1/3	-	-	-	-	-	-	-	rs150429885	-	-1	cds_end_NF	Clone_based_vega_gene	-	-	-	-	-	0.4754	-	-	-	-	-	-	-	-	10.6	0.638934
HIGH_LD	rs150429885	16:75498252-75498252	T	intron_variant	MODIFIER	TMEM170A	ENSG00000166822	Transcript	ENST00000567796.1	protein_coding	-	1/3	-	-	-	-	-	-	-	rs150429885	-	-1	-	HGNC	29577	-	-	-	-	0.4754	-	-	-	-	-	-	-	-	10.6	0.638934
HIGH_LD	rs150429885	16:75498252-75498252	T	intron_variant,NMD_transcript_variant	MODIFIER	TMEM170A	ENSG00000166822	Transcript	ENST00000568559.1	nonsense_mediated_decay	-	1/3	-	-	-	-	-	-	-	rs150429885	-	-1	-	HGNC	29577	-	-	-	-	0.4754	-	-	-	-	-	-	-	-	10.6	0.638934
HIGH_LD	rs150429885	16:75498252-75498252	T	intron_variant	MODIFIER	TMEM170A	ENSG00000166822	Transcript	ENST00000569276.1	protein_coding	-	1/1	-	-	-	-	-	-	-	rs150429885	-	-1	-	HGNC	29577	-	-	-	-	0.4754	-	-	-	-	-	-	-	-	10.6	0.638934
HIGH_LD	rs150429885	16:75498252-75498252	T	5_prime_UTR_variant	MODIFIER	TMEM170A	ENSG00000166822	Transcript	ENST00000569540.1	protein_coding	1/3	-	-	-	62-63	-	-	-	-	rs150429885	-	-1	-	HGNC	29577	-	-	-	-	0.4754	-	-	-	-	-	-	-	-	10.6	0.638934
HIGH_LD	rs150429885	16:75498252-75498252	T	regulatory_region_variant	MODIFIER	-	-	RegulatoryFeature	ENSR00000088007	promoter	-	-	-	-	-	-	-	-	-	rs150429885	-	-	-	-	-	-	-	-	-	0.4754	-	-	-	-	-	-	-	-	10.6	0.638934
HIGH_LD	rs150429885	16:75498252-75498252	T	regulatory_region_variant	MODIFIER	-	-	RegulatoryFeature	ENSR00000373268	CTCF_binding_site	-	-	-	-	-	-	-	-	-	rs150429885	-	-	-	-	-	-	-	-	-	0.4754	-	-	-	-	-	-	-	-	10.6	0.638934
HIGH_LD	rs150429885	16:75498252-75498252	T	TF_binding_site_variant	MODIFIER	-	-	MotifFeature	ENSM00526494879	-	-	-	-	-	-	-	-	-	-	rs150429885	-	1	-	-	-	-	-	-	-	0.4754	-	-	-	-	ENSM00526494879	9	N	-	10.6	0.638934
HIGH_LD	rs201442047	16:75498253-75498253	T	intron_variant	MODIFIER	TMEM170A	ENSG00000166822	Transcript	ENST00000357613.4	protein_coding	-	1/2	-	-	-	-	-	-	-	rs201442047	-	-1	-	HGNC	29577	-	-	-	-	-	-	-	-	-	-	-	-	-	9.646	0.528826
HIGH_LD	rs201442047	16:75498253-75498253	T	intron_variant	MODIFIER	TMEM170A	ENSG00000166822	Transcript	ENST00000561878.1	protein_coding	-	1/2	-	-	-	-	-	-	-	rs201442047	-	-1	-	HGNC	29577	-	-	-	-	-	-	-	-	-	-	-	-	-	9.646	0.528826
HIGH_LD	rs201442047	16:75498253-75498253	T	intron_variant,non_coding_transcript_variant	MODIFIER	RP11-77K12.1	ENSG00000261717	Transcript	ENST00000561887.1	processed_transcript	-	1/1	-	-	-	-	-	-	-	rs201442047	-	-1	-	Clone_based_vega_gene	-	-	-	-	-	-	-	-	-	-	-	-	-	-	9.646	0.528826
HIGH_LD	rs201442047	16:75498253-75498253	T	intron_variant	MODIFIER	RP11-77K12.1	ENSG00000261717	Transcript	ENST00000566594.1	protein_coding	-	1/2	-	-	-	-	-	-	-	rs201442047	-	-1	cds_start_NF,cds_end_NF	Clone_based_vega_gene	-	-	-	-	-	-	-	-	-	-	-	-	-	-	9.646	0.528826
HIGH_LD	rs201442047	16:75498253-75498253	T	intron_variant	MODIFIER	TMEM170A	ENSG00000166822	Transcript	ENST00000566980.1	protein_coding	-	1/2	-	-	-	-	-	-	-	rs201442047	-	-1	-	HGNC	29577	-	-	-	-	-	-	-	-	-	-	-	-	-	9.646	0.528826
HIGH_LD	rs201442047	16:75498253-75498253	T	intron_variant	MODIFIER	RP11-77K12.1	ENSG00000261717	Transcript	ENST00000567194.1	protein_coding	-	1/3	-	-	-	-	-	-	-	rs201442047	-	-1	cds_end_NF	Clone_based_vega_gene	-	-	-	-	-	-	-	-	-	-	-	-	-	-	9.646	0.528826
HIGH_LD	rs201442047	16:75498253-75498253	T	intron_variant	MODIFIER	TMEM170A	ENSG00000166822	Transcript	ENST00000567796.1	protein_coding	-	1/3	-	-	-	-	-	-	-	rs201442047	-	-1	-	HGNC	29577	-	-	-	-	-	-	-	-	-	-	-	-	-	9.646	0.528826
HIGH_LD	rs201442047	16:75498253-75498253	T	intron_variant,NMD_transcript_variant	MODIFIER	TMEM170A	ENSG00000166822	Transcript	ENST00000568559.1	nonsense_mediated_decay	-	1/3	-	-	-	-	-	-	-	rs201442047	-	-1	-	HGNC	29577	-	-	-	-	-	-	-	-	-	-	-	-	-	9.646	0.528826
HIGH_LD	rs201442047	16:75498253-75498253	T	intron_variant	MODIFIER	TMEM170A	ENSG00000166822	Transcript	ENST00000569276.1	protein_coding	-	1/1	-	-	-	-	-	-	-	rs201442047	-	-1	-	HGNC	29577	-	-	-	-	-	-	-	-	-	-	-	-	-	9.646	0.528826
HIGH_LD	rs201442047	16:75498253-75498253	T	5_prime_UTR_variant	MODIFIER	TMEM170A	ENSG00000166822	Transcript	ENST00000569540.1	protein_coding	1/3	-	-	-	61-62	-	-	-	-	rs201442047	-	-1	-	HGNC	29577	-	-	-	-	-	-	-	-	-	-	-	-	-	9.646	0.528826
HIGH_LD	rs201442047	16:75498253-75498253	T	regulatory_region_variant	MODIFIER	-	-	RegulatoryFeature	ENSR00000088007	promoter	-	-	-	-	-	-	-	-	-	rs201442047	-	-	-	-	-	-	-	-	-	-	-	-	-	-	-	-	-	-	9.646	0.528826
HIGH_LD	rs201442047	16:75498253-75498253	T	regulatory_region_variant	MODIFIER	-	-	RegulatoryFeature	ENSR00000373268	CTCF_binding_site	-	-	-	-	-	-	-	-	-	rs201442047	-	-	-	-	-	-	-	-	-	-	-	-	-	-	-	-	-	-	9.646	0.528826
HIGH_LD	rs201442047	16:75498253-75498253	T	TF_binding_site_variant	MODIFIER	-	-	MotifFeature	ENSM00526494879	-	-	-	-	-	-	-	-	-	-	rs201442047	-	1	-	-	-	-	-	-	-	-	-	-	-	-	ENSM00526494879	10	N	-	9.646	0.528826
HIGH_LD	rs34904236	16:75498253-75498253	T	intron_variant	MODIFIER	TMEM170A	ENSG00000166822	Transcript	ENST00000357613.4	protein_coding	-	1/2	-	-	-	-	-	-	-	rs34904236	-	-1	-	HGNC	29577	-	-	-	-	0.4792	-	-	-	-	-	-	-	-	4.613	0.121008
HIGH_LD	rs34904236	16:75498253-75498253	T	intron_variant	MODIFIER	TMEM170A	ENSG00000166822	Transcript	ENST00000561878.1	protein_coding	-	1/2	-	-	-	-	-	-	-	rs34904236	-	-1	-	HGNC	29577	-	-	-	-	0.4792	-	-	-	-	-	-	-	-	4.613	0.121008
HIGH_LD	rs34904236	16:75498253-75498253	T	intron_variant,non_coding_transcript_variant	MODIFIER	RP11-77K12.1	ENSG00000261717	Transcript	ENST00000561887.1	processed_transcript	-	1/1	-	-	-	-	-	-	-	rs34904236	-	-1	-	Clone_based_vega_gene	-	-	-	-	-	0.4792	-	-	-	-	-	-	-	-	4.613	0.121008
HIGH_LD	rs34904236	16:75498253-75498253	T	intron_variant	MODIFIER	RP11-77K12.1	ENSG00000261717	Transcript	ENST00000566594.1	protein_coding	-	1/2	-	-	-	-	-	-	-	rs34904236	-	-1	cds_start_NF,cds_end_NF	Clone_based_vega_gene	-	-	-	-	-	0.4792	-	-	-	-	-	-	-	-	4.613	0.121008
HIGH_LD	rs34904236	16:75498253-75498253	T	intron_variant	MODIFIER	TMEM170A	ENSG00000166822	Transcript	ENST00000566980.1	protein_coding	-	1/2	-	-	-	-	-	-	-	rs34904236	-	-1	-	HGNC	29577	-	-	-	-	0.4792	-	-	-	-	-	-	-	-	4.613	0.121008
HIGH_LD	rs34904236	16:75498253-75498253	T	intron_variant	MODIFIER	RP11-77K12.1	ENSG00000261717	Transcript	ENST00000567194.1	protein_coding	-	1/3	-	-	-	-	-	-	-	rs34904236	-	-1	cds_end_NF	Clone_based_vega_gene	-	-	-	-	-	0.4792	-	-	-	-	-	-	-	-	4.613	0.121008
HIGH_LD	rs34904236	16:75498253-75498253	T	intron_variant	MODIFIER	TMEM170A	ENSG00000166822	Transcript	ENST00000567796.1	protein_coding	-	1/3	-	-	-	-	-	-	-	rs34904236	-	-1	-	HGNC	29577	-	-	-	-	0.4792	-	-	-	-	-	-	-	-	4.613	0.121008
HIGH_LD	rs34904236	16:75498253-75498253	T	intron_variant,NMD_transcript_variant	MODIFIER	TMEM170A	ENSG00000166822	Transcript	ENST00000568559.1	nonsense_mediated_decay	-	1/3	-	-	-	-	-	-	-	rs34904236	-	-1	-	HGNC	29577	-	-	-	-	0.4792	-	-	-	-	-	-	-	-	4.613	0.121008
HIGH_LD	rs34904236	16:75498253-75498253	T	intron_variant	MODIFIER	TMEM170A	ENSG00000166822	Transcript	ENST00000569276.1	protein_coding	-	1/1	-	-	-	-	-	-	-	rs34904236	-	-1	-	HGNC	29577	-	-	-	-	0.4792	-	-	-	-	-	-	-	-	4.613	0.121008
HIGH_LD	rs34904236	16:75498253-75498253	T	5_prime_UTR_variant	MODIFIER	TMEM170A	ENSG00000166822	Transcript	ENST00000569540.1	protein_coding	1/3	-	-	-	62	-	-	-	-	rs34904236	-	-1	-	HGNC	29577	-	-	-	-	0.4792	-	-	-	-	-	-	-	-	4.613	0.121008
HIGH_LD	rs34904236	16:75498253-75498253	T	regulatory_region_variant	MODIFIER	-	-	RegulatoryFeature	ENSR00000088007	promoter	-	-	-	-	-	-	-	-	-	rs34904236	-	-	-	-	-	-	-	-	-	0.4792	-	-	-	-	-	-	-	-	4.613	0.121008
HIGH_LD	rs34904236	16:75498253-75498253	T	regulatory_region_variant	MODIFIER	-	-	RegulatoryFeature	ENSR00000373268	CTCF_binding_site	-	-	-	-	-	-	-	-	-	rs34904236	-	-	-	-	-	-	-	-	-	0.4792	-	-	-	-	-	-	-	-	4.613	0.121008
HIGH_LD	rs34904236	16:75498253-75498253	T	TF_binding_site_variant	MODIFIER	-	-	MotifFeature	ENSM00526494879	-	-	-	-	-	-	-	-	-	-	rs34904236	-	1	-	-	-	-	-	-	-	0.4792	-	-	-	-	ENSM00526494879	9	Y	0.072	4.613	0.121008
HIGH_LD	rs11643207	16:75498793-75498793	T	intron_variant	MODIFIER	TMEM170A	ENSG00000166822	Transcript	ENST00000567796.1	protein_coding	-	1/3	-	-	-	-	-	-	-	rs11643207	-	-1	-	HGNC	29577	-	-	-	-	0.522	-	-	-	-	-	-	-	-	8.789	0.438506
HIGH_LD	rs11643207	16:75498793-75498793	T	regulatory_region_variant	MODIFIER	-	-	RegulatoryFeature	ENSR00000088007	promoter	-	-	-	-	-	-	-	-	-	rs11643207	-	-	-	-	-	-	-	-	-	0.522	-	-	-	-	-	-	-	-	8.789	0.438506
HIGH_LD	rs11643207	16:75498793-75498793	T	regulatory_region_variant	MODIFIER	-	-	RegulatoryFeature	ENSR00000373268	CTCF_binding_site	-	-	-	-	-	-	-	-	-	rs11643207	-	-	-	-	-	-	-	-	-	0.522	-	-	-	-	-	-	-	-	8.789	0.438506
HIGH_LD	rs11643207	16:75498793-75498793	T	TF_binding_site_variant	MODIFIER	-	-	MotifFeature	ENSM00529078178	-	-	-	-	-	-	-	-	-	-	rs11643207	-	-1	-	-	-	-	-	-	-	0.522	-	-	-	-	ENSM00529078178	14	N	-0.039	8.789	0.438506
HIGH_LD	rs4888431	16:75500699-75500699	A	regulatory_region_variant	MODIFIER	-	-	RegulatoryFeature	ENSR00001114836	TF_binding_site	-	-	-	-	-	-	-	-	-	rs4888431	-	-	-	-	-	-	-	-	-	-	-	-	-	-	-	-	-	-	6.034	0.213187
HIGH_LD	rs4888431	16:75500699-75500699	T	regulatory_region_variant	MODIFIER	-	-	RegulatoryFeature	ENSR00001114836	TF_binding_site	-	-	-	-	-	-	-	-	-	rs4888431	-	-	-	-	-	-	-	-	-	-	-	-	-	-	-	-	-	-	5.314	0.165188
HIGH_LD	rs62060550	16:75502252-75502252	T	regulatory_region_variant	MODIFIER	-	-	RegulatoryFeature	ENSR00001114838	promoter_flanking_region	-	-	-	-	-	-	-	-	-	rs62060550	-	-	-	-	-	-	-	-	-	0.5074	-	-	-	-	-	-	-	-	6.951	0.280032
HIGH_LD	rs62060551	16:75502312-75502312	C	regulatory_region_variant	MODIFIER	-	-	RegulatoryFeature	ENSR00001114838	promoter_flanking_region	-	-	-	-	-	-	-	-	-	rs62060551	-	-	-	-	-	-	-	-	-	-	-	-	-	-	-	-	-	-	0.555	-0.23785
HIGH_LD	rs62060551	16:75502312-75502312	G	regulatory_region_variant	MODIFIER	-	-	RegulatoryFeature	ENSR00001114838	promoter_flanking_region	-	-	-	-	-	-	-	-	-	rs62060551	-	-	-	-	-	-	-	-	-	-	-	-	-	-	-	-	-	-	0.643	-0.215945
HIGH_LD	rs977987	16:75506593-75506593	A	regulatory_region_variant	MODIFIER	-	-	RegulatoryFeature	ENSR00000281498	CTCF_binding_site	-	-	-	-	-	-	-	-	-	rs977987	-	-	-	-	-	-	-	-	-	0.4922	-	-	1	28886342	-	-	-	-	6.053	0.214492
HIGH_LD	rs977987	16:75506593-75506593	A	regulatory_region_variant	MODIFIER	-	-	RegulatoryFeature	ENSR00001114840	promoter_flanking_region	-	-	-	-	-	-	-	-	-	rs977987	-	-	-	-	-	-	-	-	-	0.4922	-	-	1	28886342	-	-	-	-	6.053	0.214492
HIGH_LD	rs977985	16:75506947-75506947	G	regulatory_region_variant	MODIFIER	-	-	RegulatoryFeature	ENSR00001114840	promoter_flanking_region	-	-	-	-	-	-	-	-	-	rs977985	-	-	-	-	-	-	-	-	-	0.4938	-	-	-	-	-	-	-	-	1.048	-0.142951
HIGH_LD	rs11436257	16:75512296-75512296	C	3_prime_UTR_variant	MODIFIER	CHST6	ENSG00000183196	Transcript	ENST00000332272.4	protein_coding	3/3	-	-	-	1610-1611	-	-	-	-	rs11436257	-	-1	-	HGNC	6938	-	-	-	-	0.5567	benign	-	1	-	-	-	-	-	3.028	0.025733
HIGH_LD	rs11436257	16:75512296-75512296	C	intron_variant,non_coding_transcript_variant	MODIFIER	RP11-77K12.4	ENSG00000203472	Transcript	ENST00000530512.3	antisense	-	1/1	-	-	-	-	-	-	-	rs11436257	-	1	-	Clone_based_vega_gene	-	-	-	-	-	0.5567	benign	-	1	-	-	-	-	-	3.028	0.025733
HIGH_LD	rs3884080	16:75515917-75515917	TA	intron_variant	MODIFIER	CHST6	ENSG00000183196	Transcript	ENST00000332272.4	protein_coding	-	1/2	-	-	-	-	-	-	-	rs3884080	-	-1	-	HGNC	6938	-	-	-	-	-	-	-	-	-	-	-	-	-	-	-
HIGH_LD	rs3884080	16:75515917-75515917	TAT	intron_variant	MODIFIER	CHST6	ENSG00000183196	Transcript	ENST00000332272.4	protein_coding	-	1/2	-	-	-	-	-	-	-	rs3884080	-	-1	-	HGNC	6938	-	-	-	-	-	-	-	-	-	-	-	-	-	1.579	-0.081819
HIGH_LD	rs3884080	16:75515917-75515917	ATT	intron_variant	MODIFIER	CHST6	ENSG00000183196	Transcript	ENST00000332272.4	protein_coding	-	1/2	-	-	-	-	-	-	-	rs3884080	-	-1	-	HGNC	6938	-	-	-	-	-	-	-	-	-	-	-	-	-	-	-
HIGH_LD	rs3884080	16:75515917-75515917	TA	intron_variant	MODIFIER	CHST6	ENSG00000183196	Transcript	ENST00000390664.2	protein_coding	-	2/3	-	-	-	-	-	-	-	rs3884080	-	-1	-	HGNC	6938	-	-	-	-	-	-	-	-	-	-	-	-	-	-	-
HIGH_LD	rs3884080	16:75515917-75515917	TAT	intron_variant	MODIFIER	CHST6	ENSG00000183196	Transcript	ENST00000390664.2	protein_coding	-	2/3	-	-	-	-	-	-	-	rs3884080	-	-1	-	HGNC	6938	-	-	-	-	-	-	-	-	-	-	-	-	-	1.579	-0.081819
HIGH_LD	rs3884080	16:75515917-75515917	ATT	intron_variant	MODIFIER	CHST6	ENSG00000183196	Transcript	ENST00000390664.2	protein_coding	-	2/3	-	-	-	-	-	-	-	rs3884080	-	-1	-	HGNC	6938	-	-	-	-	-	-	-	-	-	-	-	-	-	-	-
HIGH_LD	rs3884080	16:75515917-75515917	TA	intron_variant,non_coding_transcript_variant	MODIFIER	RP11-77K12.4	ENSG00000203472	Transcript	ENST00000530512.3	antisense	-	1/1	-	-	-	-	-	-	-	rs3884080	-	1	-	Clone_based_vega_gene	-	-	-	-	-	-	-	-	-	-	-	-	-	-	-	-
HIGH_LD	rs3884080	16:75515917-75515917	TAT	intron_variant,non_coding_transcript_variant	MODIFIER	RP11-77K12.4	ENSG00000203472	Transcript	ENST00000530512.3	antisense	-	1/1	-	-	-	-	-	-	-	rs3884080	-	1	-	Clone_based_vega_gene	-	-	-	-	-	-	-	-	-	-	-	-	-	-	1.579	-0.081819
HIGH_LD	rs3884080	16:75515917-75515917	ATT	intron_variant,non_coding_transcript_variant	MODIFIER	RP11-77K12.4	ENSG00000203472	Transcript	ENST00000530512.3	antisense	-	1/1	-	-	-	-	-	-	-	rs3884080	-	1	-	Clone_based_vega_gene	-	-	-	-	-	-	-	-	-	-	-	-	-	-	-	-
HIGH_LD	rs3884080	16:75515917-75515917	TA	regulatory_region_variant	MODIFIER	-	-	RegulatoryFeature	ENSR00000373270	CTCF_binding_site	-	-	-	-	-	-	-	-	-	rs3884080	-	-	-	-	-	-	-	-	-	-	-	-	-	-	-	-	-	-	-	-
HIGH_LD	rs3884080	16:75515917-75515917	TAT	regulatory_region_variant	MODIFIER	-	-	RegulatoryFeature	ENSR00000373270	CTCF_binding_site	-	-	-	-	-	-	-	-	-	rs3884080	-	-	-	-	-	-	-	-	-	-	-	-	-	-	-	-	-	-	1.579	-0.081819
HIGH_LD	rs3884080	16:75515917-75515917	ATT	regulatory_region_variant	MODIFIER	-	-	RegulatoryFeature	ENSR00000373270	CTCF_binding_site	-	-	-	-	-	-	-	-	-	rs3884080	-	-	-	-	-	-	-	-	-	-	-	-	-	-	-	-	-	-	-	-
HIGH_LD	rs2738814	16:75516282-75516282	A	intron_variant	MODIFIER	CHST6	ENSG00000183196	Transcript	ENST00000332272.4	protein_coding	-	1/2	-	-	-	-	-	-	-	rs2738814	-	-1	-	HGNC	6938	-	-	-	-	-	-	-	-	-	-	-	-	-	0.302	-0.327434
HIGH_LD	rs2738814	16:75516282-75516282	G	intron_variant	MODIFIER	CHST6	ENSG00000183196	Transcript	ENST00000332272.4	protein_coding	-	1/2	-	-	-	-	-	-	-	rs2738814	-	-1	-	HGNC	6938	-	-	-	-	-	-	-	-	-	-	-	-	-	0.283	-0.336727
HIGH_LD	rs2738814	16:75516282-75516282	A	intron_variant	MODIFIER	CHST6	ENSG00000183196	Transcript	ENST00000390664.2	protein_coding	-	2/3	-	-	-	-	-	-	-	rs2738814	-	-1	-	HGNC	6938	-	-	-	-	-	-	-	-	-	-	-	-	-	0.302	-0.327434
HIGH_LD	rs2738814	16:75516282-75516282	G	intron_variant	MODIFIER	CHST6	ENSG00000183196	Transcript	ENST00000390664.2	protein_coding	-	2/3	-	-	-	-	-	-	-	rs2738814	-	-1	-	HGNC	6938	-	-	-	-	-	-	-	-	-	-	-	-	-	0.283	-0.336727
HIGH_LD	rs2738814	16:75516282-75516282	A	intron_variant,non_coding_transcript_variant	MODIFIER	RP11-77K12.4	ENSG00000203472	Transcript	ENST00000530512.3	antisense	-	1/1	-	-	-	-	-	-	-	rs2738814	-	1	-	Clone_based_vega_gene	-	-	-	-	-	-	-	-	-	-	-	-	-	-	0.302	-0.327434
HIGH_LD	rs2738814	16:75516282-75516282	G	intron_variant,non_coding_transcript_variant	MODIFIER	RP11-77K12.4	ENSG00000203472	Transcript	ENST00000530512.3	antisense	-	1/1	-	-	-	-	-	-	-	rs2738814	-	1	-	Clone_based_vega_gene	-	-	-	-	-	-	-	-	-	-	-	-	-	-	0.283	-0.336727
HIGH_LD	rs2738814	16:75516282-75516282	A	regulatory_region_variant	MODIFIER	-	-	RegulatoryFeature	ENSR00001114843	CTCF_binding_site	-	-	-	-	-	-	-	-	-	rs2738814	-	-	-	-	-	-	-	-	-	-	-	-	-	-	-	-	-	-	0.302	-0.327434
HIGH_LD	rs2738814	16:75516282-75516282	G	regulatory_region_variant	MODIFIER	-	-	RegulatoryFeature	ENSR00001114843	CTCF_binding_site	-	-	-	-	-	-	-	-	-	rs2738814	-	-	-	-	-	-	-	-	-	-	-	-	-	-	-	-	-	-	0.283	-0.336727
HIGH_LD	rs3115960	16:75516534-75516534	C	intron_variant	MODIFIER	CHST6	ENSG00000183196	Transcript	ENST00000332272.4	protein_coding	-	1/2	-	-	-	-	-	-	-	rs3115960	-	-1	-	HGNC	6938	-	-	-	-	0.5188	-	-	-	-	-	-	-	-	4.433	0.109995
HIGH_LD	rs3115960	16:75516534-75516534	C	intron_variant	MODIFIER	CHST6	ENSG00000183196	Transcript	ENST00000390664.2	protein_coding	-	2/3	-	-	-	-	-	-	-	rs3115960	-	-1	-	HGNC	6938	-	-	-	-	0.5188	-	-	-	-	-	-	-	-	4.433	0.109995
HIGH_LD	rs3115960	16:75516534-75516534	C	intron_variant,non_coding_transcript_variant	MODIFIER	RP11-77K12.4	ENSG00000203472	Transcript	ENST00000530512.3	antisense	-	1/1	-	-	-	-	-	-	-	rs3115960	-	1	-	Clone_based_vega_gene	-	-	-	-	-	0.5188	-	-	-	-	-	-	-	-	4.433	0.109995
HIGH_LD	rs2738813	16:75516630-75516630	A	intron_variant	MODIFIER	CHST6	ENSG00000183196	Transcript	ENST00000332272.4	protein_coding	-	1/2	-	-	-	-	-	-	-	rs2738813	-	-1	-	HGNC	6938	-	-	-	-	-	-	-	-	-	-	-	-	-	3.527	0.055923
HIGH_LD	rs2738813	16:75516630-75516630	C	intron_variant	MODIFIER	CHST6	ENSG00000183196	Transcript	ENST00000332272.4	protein_coding	-	1/2	-	-	-	-	-	-	-	rs2738813	-	-1	-	HGNC	6938	-	-	-	-	-	-	-	-	-	-	-	-	-	3.812	0.072832
HIGH_LD	rs2738813	16:75516630-75516630	A	intron_variant	MODIFIER	CHST6	ENSG00000183196	Transcript	ENST00000390664.2	protein_coding	-	2/3	-	-	-	-	-	-	-	rs2738813	-	-1	-	HGNC	6938	-	-	-	-	-	-	-	-	-	-	-	-	-	3.527	0.055923
HIGH_LD	rs2738813	16:75516630-75516630	C	intron_variant	MODIFIER	CHST6	ENSG00000183196	Transcript	ENST00000390664.2	protein_coding	-	2/3	-	-	-	-	-	-	-	rs2738813	-	-1	-	HGNC	6938	-	-	-	-	-	-	-	-	-	-	-	-	-	3.812	0.072832
HIGH_LD	rs2738813	16:75516630-75516630	A	intron_variant,non_coding_transcript_variant	MODIFIER	RP11-77K12.4	ENSG00000203472	Transcript	ENST00000530512.3	antisense	-	1/1	-	-	-	-	-	-	-	rs2738813	-	1	-	Clone_based_vega_gene	-	-	-	-	-	-	-	-	-	-	-	-	-	-	3.527	0.055923
HIGH_LD	rs2738813	16:75516630-75516630	C	intron_variant,non_coding_transcript_variant	MODIFIER	RP11-77K12.4	ENSG00000203472	Transcript	ENST00000530512.3	antisense	-	1/1	-	-	-	-	-	-	-	rs2738813	-	1	-	Clone_based_vega_gene	-	-	-	-	-	-	-	-	-	-	-	-	-	-	3.812	0.072832
HIGH_LD	rs2738812	16:75516636-75516636	T	intron_variant	MODIFIER	CHST6	ENSG00000183196	Transcript	ENST00000332272.4	protein_coding	-	1/2	-	-	-	-	-	-	-	rs2738812	-	-1	-	HGNC	6938	-	-	-	-	0.6326	-	-	-	-	-	-	-	-	0.702	-0.202811
HIGH_LD	rs2738812	16:75516636-75516636	T	intron_variant	MODIFIER	CHST6	ENSG00000183196	Transcript	ENST00000390664.2	protein_coding	-	2/3	-	-	-	-	-	-	-	rs2738812	-	-1	-	HGNC	6938	-	-	-	-	0.6326	-	-	-	-	-	-	-	-	0.702	-0.202811
HIGH_LD	rs2738812	16:75516636-75516636	T	intron_variant,non_coding_transcript_variant	MODIFIER	RP11-77K12.4	ENSG00000203472	Transcript	ENST00000530512.3	antisense	-	1/1	-	-	-	-	-	-	-	rs2738812	-	1	-	Clone_based_vega_gene	-	-	-	-	-	0.6326	-	-	-	-	-	-	-	-	0.702	-0.202811
HIGH_LD	rs2738811	16:75516656-75516656	A	intron_variant	MODIFIER	CHST6	ENSG00000183196	Transcript	ENST00000332272.4	protein_coding	-	1/2	-	-	-	-	-	-	-	rs2738811	-	-1	-	HGNC	6938	-	-	-	-	-	-	-	-	-	-	-	-	-	4.9	0.138789
HIGH_LD	rs2738811	16:75516656-75516656	C	intron_variant	MODIFIER	CHST6	ENSG00000183196	Transcript	ENST00000332272.4	protein_coding	-	1/2	-	-	-	-	-	-	-	rs2738811	-	-1	-	HGNC	6938	-	-	-	-	-	-	-	-	-	-	-	-	-	5.167	0.155699
HIGH_LD	rs2738811	16:75516656-75516656	A	intron_variant	MODIFIER	CHST6	ENSG00000183196	Transcript	ENST00000390664.2	protein_coding	-	2/3	-	-	-	-	-	-	-	rs2738811	-	-1	-	HGNC	6938	-	-	-	-	-	-	-	-	-	-	-	-	-	4.9	0.138789
HIGH_LD	rs2738811	16:75516656-75516656	C	intron_variant	MODIFIER	CHST6	ENSG00000183196	Transcript	ENST00000390664.2	protein_coding	-	2/3	-	-	-	-	-	-	-	rs2738811	-	-1	-	HGNC	6938	-	-	-	-	-	-	-	-	-	-	-	-	-	5.167	0.155699
HIGH_LD	rs2738811	16:75516656-75516656	A	intron_variant,non_coding_transcript_variant	MODIFIER	RP11-77K12.4	ENSG00000203472	Transcript	ENST00000530512.3	antisense	-	1/1	-	-	-	-	-	-	-	rs2738811	-	1	-	Clone_based_vega_gene	-	-	-	-	-	-	-	-	-	-	-	-	-	-	4.9	0.138789
HIGH_LD	rs2738811	16:75516656-75516656	C	intron_variant,non_coding_transcript_variant	MODIFIER	RP11-77K12.4	ENSG00000203472	Transcript	ENST00000530512.3	antisense	-	1/1	-	-	-	-	-	-	-	rs2738811	-	1	-	Clone_based_vega_gene	-	-	-	-	-	-	-	-	-	-	-	-	-	-	5.167	0.155699
HIGH_LD	rs2738810	16:75516657-75516657	G	intron_variant	MODIFIER	CHST6	ENSG00000183196	Transcript	ENST00000332272.4	protein_coding	-	1/2	-	-	-	-	-	-	-	rs2738810	-	-1	-	HGNC	6938	-	-	-	-	-	-	-	-	-	-	-	-	-	8.456	0.40633
HIGH_LD	rs2738810	16:75516657-75516657	T	intron_variant	MODIFIER	CHST6	ENSG00000183196	Transcript	ENST00000332272.4	protein_coding	-	1/2	-	-	-	-	-	-	-	rs2738810	-	-1	-	HGNC	6938	-	-	-	-	-	-	-	-	-	-	-	-	-	9.024	0.462172
HIGH_LD	rs2738810	16:75516657-75516657	G	intron_variant	MODIFIER	CHST6	ENSG00000183196	Transcript	ENST00000390664.2	protein_coding	-	2/3	-	-	-	-	-	-	-	rs2738810	-	-1	-	HGNC	6938	-	-	-	-	-	-	-	-	-	-	-	-	-	8.456	0.40633
HIGH_LD	rs2738810	16:75516657-75516657	T	intron_variant	MODIFIER	CHST6	ENSG00000183196	Transcript	ENST00000390664.2	protein_coding	-	2/3	-	-	-	-	-	-	-	rs2738810	-	-1	-	HGNC	6938	-	-	-	-	-	-	-	-	-	-	-	-	-	9.024	0.462172
HIGH_LD	rs2738810	16:75516657-75516657	G	intron_variant,non_coding_transcript_variant	MODIFIER	RP11-77K12.4	ENSG00000203472	Transcript	ENST00000530512.3	antisense	-	1/1	-	-	-	-	-	-	-	rs2738810	-	1	-	Clone_based_vega_gene	-	-	-	-	-	-	-	-	-	-	-	-	-	-	8.456	0.40633
HIGH_LD	rs2738810	16:75516657-75516657	T	intron_variant,non_coding_transcript_variant	MODIFIER	RP11-77K12.4	ENSG00000203472	Transcript	ENST00000530512.3	antisense	-	1/1	-	-	-	-	-	-	-	rs2738810	-	1	-	Clone_based_vega_gene	-	-	-	-	-	-	-	-	-	-	-	-	-	-	9.024	0.462172
HIGH_LD	rs2738809	16:75516739-75516739	A	intron_variant	MODIFIER	CHST6	ENSG00000183196	Transcript	ENST00000332272.4	protein_coding	-	1/2	-	-	-	-	-	-	-	rs2738809	-	-1	-	HGNC	6938	-	-	-	-	0.523	-	-	-	-	-	-	-	-	5.505	0.177635
HIGH_LD	rs2738809	16:75516739-75516739	A	intron_variant	MODIFIER	CHST6	ENSG00000183196	Transcript	ENST00000390664.2	protein_coding	-	2/3	-	-	-	-	-	-	-	rs2738809	-	-1	-	HGNC	6938	-	-	-	-	0.523	-	-	-	-	-	-	-	-	5.505	0.177635
HIGH_LD	rs2738809	16:75516739-75516739	A	intron_variant,non_coding_transcript_variant	MODIFIER	RP11-77K12.4	ENSG00000203472	Transcript	ENST00000530512.3	antisense	-	1/1	-	-	-	-	-	-	-	rs2738809	-	1	-	Clone_based_vega_gene	-	-	-	-	-	0.523	-	-	-	-	-	-	-	-	5.505	0.177635
HIGH_LD	rs4455005	17:1958536-1958536	A	regulatory_region_variant	MODIFIER	-	-	RegulatoryFeature	ENSR00001119382	promoter	-	-	-	-	-	-	-	-	-	rs4455005	-	-	-	-	-	-	-	-	-	0.5655	-	-	1	-	-	-	-	-	22.6	2.51252
HIGH_LD	rs4455005	17:1958536-1958536	A	regulatory_region_variant	MODIFIER	-	-	RegulatoryFeature	ENSR00001119384	CTCF_binding_site	-	-	-	-	-	-	-	-	-	rs4455005	-	-	-	-	-	-	-	-	-	0.5655	-	-	1	-	-	-	-	-	22.6	2.51252
HIGH_LD	rs4480845	17:1958609-1958609	C	intron_variant	MODIFIER	HIC1	ENSG00000177374	Transcript	ENST00000399849.3	protein_coding	-	1/1	-	-	-	-	-	-	-	rs4480845	-	1	-	HGNC	4909	-	-	-	-	0.5663	-	-	1	-	-	-	-	-	13.51	1.03599
HIGH_LD	rs4480845	17:1958609-1958609	C	intron_variant	MODIFIER	HIC1	ENSG00000177374	Transcript	ENST00000571875.2	protein_coding	-	2/2	-	-	-	-	-	-	-	rs4480845	-	1	cds_end_NF	HGNC	4909	-	-	-	-	0.5663	-	-	1	-	-	-	-	-	13.51	1.03599
HIGH_LD	rs4480845	17:1958609-1958609	C	intron_variant	MODIFIER	HIC1	ENSG00000177374	Transcript	ENST00000571990.1	protein_coding	-	2/2	-	-	-	-	-	-	-	rs4480845	-	1	cds_end_NF	HGNC	4909	-	-	-	-	0.5663	-	-	1	-	-	-	-	-	13.51	1.03599
HIGH_LD	rs4480845	17:1958609-1958609	C	intron_variant	MODIFIER	HIC1	ENSG00000177374	Transcript	ENST00000574370.1	protein_coding	-	1/1	-	-	-	-	-	-	-	rs4480845	-	1	cds_end_NF	HGNC	4909	-	-	-	-	0.5663	-	-	1	-	-	-	-	-	13.51	1.03599
HIGH_LD	rs4480845	17:1958609-1958609	C	regulatory_region_variant	MODIFIER	-	-	RegulatoryFeature	ENSR00001119382	promoter	-	-	-	-	-	-	-	-	-	rs4480845	-	-	-	-	-	-	-	-	-	0.5663	-	-	1	-	-	-	-	-	13.51	1.03599
HIGH_LD	rs4480845	17:1958609-1958609	C	regulatory_region_variant	MODIFIER	-	-	RegulatoryFeature	ENSR00001119384	CTCF_binding_site	-	-	-	-	-	-	-	-	-	rs4480845	-	-	-	-	-	-	-	-	-	0.5663	-	-	1	-	-	-	-	-	13.51	1.03599
HIGH_LD	rs9901806	17:1959822-1959822	G	intron_variant	MODIFIER	HIC1	ENSG00000177374	Transcript	ENST00000322941.3	protein_coding	-	1/1	-	-	-	-	-	-	-	rs9901806	-	1	-	HGNC	4909	-	-	-	-	-	-	-	-	-	-	-	-	-	2.532	-0.006082
HIGH_LD	rs9901806	17:1959822-1959822	T	intron_variant	MODIFIER	HIC1	ENSG00000177374	Transcript	ENST00000322941.3	protein_coding	-	1/1	-	-	-	-	-	-	-	rs9901806	-	1	-	HGNC	4909	-	-	-	-	-	-	-	-	-	-	-	-	-	3.455	0.051584
HIGH_LD	rs9901806	17:1959822-1959822	G	intron_variant	MODIFIER	HIC1	ENSG00000177374	Transcript	ENST00000399849.3	protein_coding	-	1/1	-	-	-	-	-	-	-	rs9901806	-	1	-	HGNC	4909	-	-	-	-	-	-	-	-	-	-	-	-	-	2.532	-0.006082
HIGH_LD	rs9901806	17:1959822-1959822	T	intron_variant	MODIFIER	HIC1	ENSG00000177374	Transcript	ENST00000399849.3	protein_coding	-	1/1	-	-	-	-	-	-	-	rs9901806	-	1	-	HGNC	4909	-	-	-	-	-	-	-	-	-	-	-	-	-	3.455	0.051584
HIGH_LD	rs9901806	17:1959822-1959822	G	intron_variant	MODIFIER	HIC1	ENSG00000177374	Transcript	ENST00000571875.2	protein_coding	-	2/2	-	-	-	-	-	-	-	rs9901806	-	1	cds_end_NF	HGNC	4909	-	-	-	-	-	-	-	-	-	-	-	-	-	2.532	-0.006082
HIGH_LD	rs9901806	17:1959822-1959822	T	intron_variant	MODIFIER	HIC1	ENSG00000177374	Transcript	ENST00000571875.2	protein_coding	-	2/2	-	-	-	-	-	-	-	rs9901806	-	1	cds_end_NF	HGNC	4909	-	-	-	-	-	-	-	-	-	-	-	-	-	3.455	0.051584
HIGH_LD	rs9901806	17:1959822-1959822	G	intron_variant	MODIFIER	HIC1	ENSG00000177374	Transcript	ENST00000571990.1	protein_coding	-	2/2	-	-	-	-	-	-	-	rs9901806	-	1	cds_end_NF	HGNC	4909	-	-	-	-	-	-	-	-	-	-	-	-	-	2.532	-0.006082
HIGH_LD	rs9901806	17:1959822-1959822	T	intron_variant	MODIFIER	HIC1	ENSG00000177374	Transcript	ENST00000571990.1	protein_coding	-	2/2	-	-	-	-	-	-	-	rs9901806	-	1	cds_end_NF	HGNC	4909	-	-	-	-	-	-	-	-	-	-	-	-	-	3.455	0.051584
HIGH_LD	rs9901806	17:1959822-1959822	G	intron_variant	MODIFIER	HIC1	ENSG00000177374	Transcript	ENST00000574370.1	protein_coding	-	1/1	-	-	-	-	-	-	-	rs9901806	-	1	cds_end_NF	HGNC	4909	-	-	-	-	-	-	-	-	-	-	-	-	-	2.532	-0.006082
HIGH_LD	rs9901806	17:1959822-1959822	T	intron_variant	MODIFIER	HIC1	ENSG00000177374	Transcript	ENST00000574370.1	protein_coding	-	1/1	-	-	-	-	-	-	-	rs9901806	-	1	cds_end_NF	HGNC	4909	-	-	-	-	-	-	-	-	-	-	-	-	-	3.455	0.051584
HIGH_LD	rs9901806	17:1959822-1959822	G	5_prime_UTR_variant	MODIFIER	HIC1	ENSG00000177374	Transcript	ENST00000576444.1	protein_coding	1/1	-	-	-	310	-	-	-	-	rs9901806	-	1	cds_end_NF	HGNC	4909	-	-	-	-	-	-	-	-	-	-	-	-	-	2.532	-0.006082
HIGH_LD	rs9901806	17:1959822-1959822	T	5_prime_UTR_variant	MODIFIER	HIC1	ENSG00000177374	Transcript	ENST00000576444.1	protein_coding	1/1	-	-	-	310	-	-	-	-	rs9901806	-	1	cds_end_NF	HGNC	4909	-	-	-	-	-	-	-	-	-	-	-	-	-	3.455	0.051584
HIGH_LD	rs9901806	17:1959822-1959822	G	regulatory_region_variant	MODIFIER	-	-	RegulatoryFeature	ENSR00001119382	promoter	-	-	-	-	-	-	-	-	-	rs9901806	-	-	-	-	-	-	-	-	-	-	-	-	-	-	-	-	-	-	2.532	-0.006082
HIGH_LD	rs9901806	17:1959822-1959822	T	regulatory_region_variant	MODIFIER	-	-	RegulatoryFeature	ENSR00001119382	promoter	-	-	-	-	-	-	-	-	-	rs9901806	-	-	-	-	-	-	-	-	-	-	-	-	-	-	-	-	-	-	3.455	0.051584
HIGH_LD	rs35285876	17:1965795-1965795	T	intron_variant	MODIFIER	SMG6	ENSG00000070366	Transcript	ENST00000263073.6	protein_coding	-	18/18	-	-	-	-	-	-	-	rs35285876	-	-1	-	HGNC	17809	-	-	-	-	0.3792	-	-	-	-	-	-	-	-	4.389	0.107363
HIGH_LD	rs35285876	17:1965795-1965795	TT	intron_variant	MODIFIER	SMG6	ENSG00000070366	Transcript	ENST00000263073.6	protein_coding	-	18/18	-	-	-	-	-	-	-	rs35285876	-	-1	-	HGNC	17809	-	-	-	-	-	-	-	-	-	-	-	-	-	4.326	0.103508
HIGH_LD	rs35285876	17:1965795-1965795	T	intron_variant	MODIFIER	SMG6	ENSG00000070366	Transcript	ENST00000354901.4	protein_coding	-	11/11	-	-	-	-	-	-	-	rs35285876	-	-1	-	HGNC	17809	-	-	-	-	0.3792	-	-	-	-	-	-	-	-	4.389	0.107363
HIGH_LD	rs35285876	17:1965795-1965795	TT	intron_variant	MODIFIER	SMG6	ENSG00000070366	Transcript	ENST00000354901.4	protein_coding	-	11/11	-	-	-	-	-	-	-	rs35285876	-	-1	-	HGNC	17809	-	-	-	-	-	-	-	-	-	-	-	-	-	4.326	0.103508
HIGH_LD	rs35285876	17:1965795-1965795	T	intron_variant	MODIFIER	SMG6	ENSG00000070366	Transcript	ENST00000536871.2	protein_coding	-	10/10	-	-	-	-	-	-	-	rs35285876	-	-1	-	HGNC	17809	-	-	-	-	0.3792	-	-	-	-	-	-	-	-	4.389	0.107363
HIGH_LD	rs35285876	17:1965795-1965795	TT	intron_variant	MODIFIER	SMG6	ENSG00000070366	Transcript	ENST00000536871.2	protein_coding	-	10/10	-	-	-	-	-	-	-	rs35285876	-	-1	-	HGNC	17809	-	-	-	-	-	-	-	-	-	-	-	-	-	4.326	0.103508
HIGH_LD	rs35285876	17:1965795-1965795	T	intron_variant	MODIFIER	SMG6	ENSG00000070366	Transcript	ENST00000544865.1	protein_coding	-	18/18	-	-	-	-	-	-	-	rs35285876	-	-1	-	HGNC	17809	-	-	-	-	0.3792	-	-	-	-	-	-	-	-	4.389	0.107363
HIGH_LD	rs35285876	17:1965795-1965795	TT	intron_variant	MODIFIER	SMG6	ENSG00000070366	Transcript	ENST00000544865.1	protein_coding	-	18/18	-	-	-	-	-	-	-	rs35285876	-	-1	-	HGNC	17809	-	-	-	-	-	-	-	-	-	-	-	-	-	4.326	0.103508
HIGH_LD	rs35285876	17:1965795-1965795	T	intron_variant,non_coding_transcript_variant	MODIFIER	SMG6	ENSG00000070366	Transcript	ENST00000570756.1	processed_transcript	-	5/5	-	-	-	-	-	-	-	rs35285876	-	-1	-	HGNC	17809	-	-	-	-	0.3792	-	-	-	-	-	-	-	-	4.389	0.107363
HIGH_LD	rs35285876	17:1965795-1965795	TT	intron_variant,non_coding_transcript_variant	MODIFIER	SMG6	ENSG00000070366	Transcript	ENST00000570756.1	processed_transcript	-	5/5	-	-	-	-	-	-	-	rs35285876	-	-1	-	HGNC	17809	-	-	-	-	-	-	-	-	-	-	-	-	-	4.326	0.103508
HIGH_LD	rs35285876	17:1965795-1965795	T	intron_variant,non_coding_transcript_variant	MODIFIER	SMG6	ENSG00000070366	Transcript	ENST00000573153.1	processed_transcript	-	3/3	-	-	-	-	-	-	-	rs35285876	-	-1	-	HGNC	17809	-	-	-	-	0.3792	-	-	-	-	-	-	-	-	4.389	0.107363
HIGH_LD	rs35285876	17:1965795-1965795	TT	intron_variant,non_coding_transcript_variant	MODIFIER	SMG6	ENSG00000070366	Transcript	ENST00000573153.1	processed_transcript	-	3/3	-	-	-	-	-	-	-	rs35285876	-	-1	-	HGNC	17809	-	-	-	-	-	-	-	-	-	-	-	-	-	4.326	0.103508
HIGH_LD	rs35285876	17:1965795-1965795	T	intron_variant,non_coding_transcript_variant	MODIFIER	SMG6	ENSG00000070366	Transcript	ENST00000573166.1	processed_transcript	-	6/6	-	-	-	-	-	-	-	rs35285876	-	-1	-	HGNC	17809	-	-	-	-	0.3792	-	-	-	-	-	-	-	-	4.389	0.107363
HIGH_LD	rs35285876	17:1965795-1965795	TT	intron_variant,non_coding_transcript_variant	MODIFIER	SMG6	ENSG00000070366	Transcript	ENST00000573166.1	processed_transcript	-	6/6	-	-	-	-	-	-	-	rs35285876	-	-1	-	HGNC	17809	-	-	-	-	-	-	-	-	-	-	-	-	-	4.326	0.103508
HIGH_LD	rs35285876	17:1965795-1965795	T	intron_variant,non_coding_transcript_variant	MODIFIER	SMG6	ENSG00000070366	Transcript	ENST00000573827.1	processed_transcript	-	4/4	-	-	-	-	-	-	-	rs35285876	-	-1	-	HGNC	17809	-	-	-	-	0.3792	-	-	-	-	-	-	-	-	4.389	0.107363
HIGH_LD	rs35285876	17:1965795-1965795	TT	intron_variant,non_coding_transcript_variant	MODIFIER	SMG6	ENSG00000070366	Transcript	ENST00000573827.1	processed_transcript	-	4/4	-	-	-	-	-	-	-	rs35285876	-	-1	-	HGNC	17809	-	-	-	-	-	-	-	-	-	-	-	-	-	4.326	0.103508
HIGH_LD	rs35285876	17:1965795-1965795	T	intron_variant,non_coding_transcript_variant	MODIFIER	SMG6	ENSG00000070366	Transcript	ENST00000576218.1	processed_transcript	-	5/5	-	-	-	-	-	-	-	rs35285876	-	-1	-	HGNC	17809	-	-	-	-	0.3792	-	-	-	-	-	-	-	-	4.389	0.107363
HIGH_LD	rs35285876	17:1965795-1965795	TT	intron_variant,non_coding_transcript_variant	MODIFIER	SMG6	ENSG00000070366	Transcript	ENST00000576218.1	processed_transcript	-	5/5	-	-	-	-	-	-	-	rs35285876	-	-1	-	HGNC	17809	-	-	-	-	-	-	-	-	-	-	-	-	-	4.326	0.103508
HIGH_LD	rs1048483	17:1966457-1966457	T	intron_variant	MODIFIER	SMG6	ENSG00000070366	Transcript	ENST00000263073.6	protein_coding	-	18/18	-	-	-	-	-	-	-	rs1048483	-	-1	-	HGNC	17809	-	-	-	-	0.3938	-	-	-	-	-	-	-	-	17.06	1.74377
HIGH_LD	rs1048483	17:1966457-1966457	T	intron_variant	MODIFIER	SMG6	ENSG00000070366	Transcript	ENST00000354901.4	protein_coding	-	11/11	-	-	-	-	-	-	-	rs1048483	-	-1	-	HGNC	17809	-	-	-	-	0.3938	-	-	-	-	-	-	-	-	17.06	1.74377
HIGH_LD	rs1048483	17:1966457-1966457	T	intron_variant	MODIFIER	SMG6	ENSG00000070366	Transcript	ENST00000536871.2	protein_coding	-	10/10	-	-	-	-	-	-	-	rs1048483	-	-1	-	HGNC	17809	-	-	-	-	0.3938	-	-	-	-	-	-	-	-	17.06	1.74377
HIGH_LD	rs1048483	17:1966457-1966457	T	intron_variant	MODIFIER	SMG6	ENSG00000070366	Transcript	ENST00000544865.1	protein_coding	-	18/18	-	-	-	-	-	-	-	rs1048483	-	-1	-	HGNC	17809	-	-	-	-	0.3938	-	-	-	-	-	-	-	-	17.06	1.74377
HIGH_LD	rs1048483	17:1966457-1966457	T	intron_variant,non_coding_transcript_variant	MODIFIER	SMG6	ENSG00000070366	Transcript	ENST00000570756.1	processed_transcript	-	5/5	-	-	-	-	-	-	-	rs1048483	-	-1	-	HGNC	17809	-	-	-	-	0.3938	-	-	-	-	-	-	-	-	17.06	1.74377
HIGH_LD	rs1048483	17:1966457-1966457	T	intron_variant,non_coding_transcript_variant	MODIFIER	SMG6	ENSG00000070366	Transcript	ENST00000573153.1	processed_transcript	-	3/3	-	-	-	-	-	-	-	rs1048483	-	-1	-	HGNC	17809	-	-	-	-	0.3938	-	-	-	-	-	-	-	-	17.06	1.74377
HIGH_LD	rs1048483	17:1966457-1966457	T	intron_variant,non_coding_transcript_variant	MODIFIER	SMG6	ENSG00000070366	Transcript	ENST00000573166.1	processed_transcript	-	6/6	-	-	-	-	-	-	-	rs1048483	-	-1	-	HGNC	17809	-	-	-	-	0.3938	-	-	-	-	-	-	-	-	17.06	1.74377
HIGH_LD	rs1048483	17:1966457-1966457	T	intron_variant,non_coding_transcript_variant	MODIFIER	SMG6	ENSG00000070366	Transcript	ENST00000573827.1	processed_transcript	-	4/4	-	-	-	-	-	-	-	rs1048483	-	-1	-	HGNC	17809	-	-	-	-	0.3938	-	-	-	-	-	-	-	-	17.06	1.74377
HIGH_LD	rs1048483	17:1966457-1966457	T	intron_variant,non_coding_transcript_variant	MODIFIER	SMG6	ENSG00000070366	Transcript	ENST00000576218.1	processed_transcript	-	5/5	-	-	-	-	-	-	-	rs1048483	-	-1	-	HGNC	17809	-	-	-	-	0.3938	-	-	-	-	-	-	-	-	17.06	1.74377
HIGH_LD	rs4790310	17:1966920-1966920	A	intron_variant	MODIFIER	SMG6	ENSG00000070366	Transcript	ENST00000263073.6	protein_coding	-	18/18	-	-	-	-	-	-	-	rs4790310	-	-1	-	HGNC	17809	-	-	-	-	-	-	-	-	-	-	-	-	-	5.604	0.184115
HIGH_LD	rs4790310	17:1966920-1966920	T	intron_variant	MODIFIER	SMG6	ENSG00000070366	Transcript	ENST00000263073.6	protein_coding	-	18/18	-	-	-	-	-	-	-	rs4790310	-	-1	-	HGNC	17809	-	-	-	-	-	-	-	-	-	-	-	-	-	6.283	0.230664
HIGH_LD	rs4790310	17:1966920-1966920	A	intron_variant	MODIFIER	SMG6	ENSG00000070366	Transcript	ENST00000354901.4	protein_coding	-	11/11	-	-	-	-	-	-	-	rs4790310	-	-1	-	HGNC	17809	-	-	-	-	-	-	-	-	-	-	-	-	-	5.604	0.184115
HIGH_LD	rs4790310	17:1966920-1966920	T	intron_variant	MODIFIER	SMG6	ENSG00000070366	Transcript	ENST00000354901.4	protein_coding	-	11/11	-	-	-	-	-	-	-	rs4790310	-	-1	-	HGNC	17809	-	-	-	-	-	-	-	-	-	-	-	-	-	6.283	0.230664
HIGH_LD	rs4790310	17:1966920-1966920	A	intron_variant	MODIFIER	SMG6	ENSG00000070366	Transcript	ENST00000536871.2	protein_coding	-	10/10	-	-	-	-	-	-	-	rs4790310	-	-1	-	HGNC	17809	-	-	-	-	-	-	-	-	-	-	-	-	-	5.604	0.184115
HIGH_LD	rs4790310	17:1966920-1966920	T	intron_variant	MODIFIER	SMG6	ENSG00000070366	Transcript	ENST00000536871.2	protein_coding	-	10/10	-	-	-	-	-	-	-	rs4790310	-	-1	-	HGNC	17809	-	-	-	-	-	-	-	-	-	-	-	-	-	6.283	0.230664
HIGH_LD	rs4790310	17:1966920-1966920	A	intron_variant	MODIFIER	SMG6	ENSG00000070366	Transcript	ENST00000544865.1	protein_coding	-	18/18	-	-	-	-	-	-	-	rs4790310	-	-1	-	HGNC	17809	-	-	-	-	-	-	-	-	-	-	-	-	-	5.604	0.184115
HIGH_LD	rs4790310	17:1966920-1966920	T	intron_variant	MODIFIER	SMG6	ENSG00000070366	Transcript	ENST00000544865.1	protein_coding	-	18/18	-	-	-	-	-	-	-	rs4790310	-	-1	-	HGNC	17809	-	-	-	-	-	-	-	-	-	-	-	-	-	6.283	0.230664
HIGH_LD	rs4790310	17:1966920-1966920	A	intron_variant,non_coding_transcript_variant	MODIFIER	SMG6	ENSG00000070366	Transcript	ENST00000570756.1	processed_transcript	-	5/5	-	-	-	-	-	-	-	rs4790310	-	-1	-	HGNC	17809	-	-	-	-	-	-	-	-	-	-	-	-	-	5.604	0.184115
HIGH_LD	rs4790310	17:1966920-1966920	T	intron_variant,non_coding_transcript_variant	MODIFIER	SMG6	ENSG00000070366	Transcript	ENST00000570756.1	processed_transcript	-	5/5	-	-	-	-	-	-	-	rs4790310	-	-1	-	HGNC	17809	-	-	-	-	-	-	-	-	-	-	-	-	-	6.283	0.230664
HIGH_LD	rs4790310	17:1966920-1966920	A	intron_variant,non_coding_transcript_variant	MODIFIER	SMG6	ENSG00000070366	Transcript	ENST00000573153.1	processed_transcript	-	3/3	-	-	-	-	-	-	-	rs4790310	-	-1	-	HGNC	17809	-	-	-	-	-	-	-	-	-	-	-	-	-	5.604	0.184115
HIGH_LD	rs4790310	17:1966920-1966920	T	intron_variant,non_coding_transcript_variant	MODIFIER	SMG6	ENSG00000070366	Transcript	ENST00000573153.1	processed_transcript	-	3/3	-	-	-	-	-	-	-	rs4790310	-	-1	-	HGNC	17809	-	-	-	-	-	-	-	-	-	-	-	-	-	6.283	0.230664
HIGH_LD	rs4790310	17:1966920-1966920	A	intron_variant,non_coding_transcript_variant	MODIFIER	SMG6	ENSG00000070366	Transcript	ENST00000573166.1	processed_transcript	-	6/6	-	-	-	-	-	-	-	rs4790310	-	-1	-	HGNC	17809	-	-	-	-	-	-	-	-	-	-	-	-	-	5.604	0.184115
HIGH_LD	rs4790310	17:1966920-1966920	T	intron_variant,non_coding_transcript_variant	MODIFIER	SMG6	ENSG00000070366	Transcript	ENST00000573166.1	processed_transcript	-	6/6	-	-	-	-	-	-	-	rs4790310	-	-1	-	HGNC	17809	-	-	-	-	-	-	-	-	-	-	-	-	-	6.283	0.230664
HIGH_LD	rs4790310	17:1966920-1966920	A	intron_variant,non_coding_transcript_variant	MODIFIER	SMG6	ENSG00000070366	Transcript	ENST00000573827.1	processed_transcript	-	4/4	-	-	-	-	-	-	-	rs4790310	-	-1	-	HGNC	17809	-	-	-	-	-	-	-	-	-	-	-	-	-	5.604	0.184115
HIGH_LD	rs4790310	17:1966920-1966920	T	intron_variant,non_coding_transcript_variant	MODIFIER	SMG6	ENSG00000070366	Transcript	ENST00000573827.1	processed_transcript	-	4/4	-	-	-	-	-	-	-	rs4790310	-	-1	-	HGNC	17809	-	-	-	-	-	-	-	-	-	-	-	-	-	6.283	0.230664
HIGH_LD	rs4790310	17:1966920-1966920	A	intron_variant,non_coding_transcript_variant	MODIFIER	SMG6	ENSG00000070366	Transcript	ENST00000576218.1	processed_transcript	-	5/5	-	-	-	-	-	-	-	rs4790310	-	-1	-	HGNC	17809	-	-	-	-	-	-	-	-	-	-	-	-	-	5.604	0.184115
HIGH_LD	rs4790310	17:1966920-1966920	T	intron_variant,non_coding_transcript_variant	MODIFIER	SMG6	ENSG00000070366	Transcript	ENST00000576218.1	processed_transcript	-	5/5	-	-	-	-	-	-	-	rs4790310	-	-1	-	HGNC	17809	-	-	-	-	-	-	-	-	-	-	-	-	-	6.283	0.230664
LEAD	rs9894634	17:1967501-1967501	A	intron_variant	MODIFIER	SMG6	ENSG00000070366	Transcript	ENST00000263073.6	protein_coding	-	18/18	-	-	-	-	-	-	-	rs9894634	-	-1	-	HGNC	17809	-	-	-	-	-	-	-	-	-	-	-	-	-	5.93	0.206022
LEAD	rs9894634	17:1967501-1967501	G	intron_variant	MODIFIER	SMG6	ENSG00000070366	Transcript	ENST00000263073.6	protein_coding	-	18/18	-	-	-	-	-	-	-	rs9894634	-	-1	-	HGNC	17809	-	-	-	-	-	-	-	-	-	-	-	-	-	5.736	0.19288
LEAD	rs9894634	17:1967501-1967501	T	intron_variant	MODIFIER	SMG6	ENSG00000070366	Transcript	ENST00000263073.6	protein_coding	-	18/18	-	-	-	-	-	-	-	rs9894634	-	-1	-	HGNC	17809	-	-	-	-	-	-	-	-	-	-	-	-	-	6.588	0.252673
LEAD	rs9894634	17:1967501-1967501	A	intron_variant	MODIFIER	SMG6	ENSG00000070366	Transcript	ENST00000354901.4	protein_coding	-	11/11	-	-	-	-	-	-	-	rs9894634	-	-1	-	HGNC	17809	-	-	-	-	-	-	-	-	-	-	-	-	-	5.93	0.206022
LEAD	rs9894634	17:1967501-1967501	G	intron_variant	MODIFIER	SMG6	ENSG00000070366	Transcript	ENST00000354901.4	protein_coding	-	11/11	-	-	-	-	-	-	-	rs9894634	-	-1	-	HGNC	17809	-	-	-	-	-	-	-	-	-	-	-	-	-	5.736	0.19288
LEAD	rs9894634	17:1967501-1967501	T	intron_variant	MODIFIER	SMG6	ENSG00000070366	Transcript	ENST00000354901.4	protein_coding	-	11/11	-	-	-	-	-	-	-	rs9894634	-	-1	-	HGNC	17809	-	-	-	-	-	-	-	-	-	-	-	-	-	6.588	0.252673
LEAD	rs9894634	17:1967501-1967501	A	intron_variant	MODIFIER	SMG6	ENSG00000070366	Transcript	ENST00000536871.2	protein_coding	-	10/10	-	-	-	-	-	-	-	rs9894634	-	-1	-	HGNC	17809	-	-	-	-	-	-	-	-	-	-	-	-	-	5.93	0.206022
LEAD	rs9894634	17:1967501-1967501	G	intron_variant	MODIFIER	SMG6	ENSG00000070366	Transcript	ENST00000536871.2	protein_coding	-	10/10	-	-	-	-	-	-	-	rs9894634	-	-1	-	HGNC	17809	-	-	-	-	-	-	-	-	-	-	-	-	-	5.736	0.19288
LEAD	rs9894634	17:1967501-1967501	T	intron_variant	MODIFIER	SMG6	ENSG00000070366	Transcript	ENST00000536871.2	protein_coding	-	10/10	-	-	-	-	-	-	-	rs9894634	-	-1	-	HGNC	17809	-	-	-	-	-	-	-	-	-	-	-	-	-	6.588	0.252673
LEAD	rs9894634	17:1967501-1967501	A	intron_variant	MODIFIER	SMG6	ENSG00000070366	Transcript	ENST00000544865.1	protein_coding	-	18/18	-	-	-	-	-	-	-	rs9894634	-	-1	-	HGNC	17809	-	-	-	-	-	-	-	-	-	-	-	-	-	5.93	0.206022
LEAD	rs9894634	17:1967501-1967501	G	intron_variant	MODIFIER	SMG6	ENSG00000070366	Transcript	ENST00000544865.1	protein_coding	-	18/18	-	-	-	-	-	-	-	rs9894634	-	-1	-	HGNC	17809	-	-	-	-	-	-	-	-	-	-	-	-	-	5.736	0.19288
LEAD	rs9894634	17:1967501-1967501	T	intron_variant	MODIFIER	SMG6	ENSG00000070366	Transcript	ENST00000544865.1	protein_coding	-	18/18	-	-	-	-	-	-	-	rs9894634	-	-1	-	HGNC	17809	-	-	-	-	-	-	-	-	-	-	-	-	-	6.588	0.252673
LEAD	rs9894634	17:1967501-1967501	A	intron_variant,non_coding_transcript_variant	MODIFIER	SMG6	ENSG00000070366	Transcript	ENST00000570756.1	processed_transcript	-	5/5	-	-	-	-	-	-	-	rs9894634	-	-1	-	HGNC	17809	-	-	-	-	-	-	-	-	-	-	-	-	-	5.93	0.206022
LEAD	rs9894634	17:1967501-1967501	G	intron_variant,non_coding_transcript_variant	MODIFIER	SMG6	ENSG00000070366	Transcript	ENST00000570756.1	processed_transcript	-	5/5	-	-	-	-	-	-	-	rs9894634	-	-1	-	HGNC	17809	-	-	-	-	-	-	-	-	-	-	-	-	-	5.736	0.19288
LEAD	rs9894634	17:1967501-1967501	T	intron_variant,non_coding_transcript_variant	MODIFIER	SMG6	ENSG00000070366	Transcript	ENST00000570756.1	processed_transcript	-	5/5	-	-	-	-	-	-	-	rs9894634	-	-1	-	HGNC	17809	-	-	-	-	-	-	-	-	-	-	-	-	-	6.588	0.252673
LEAD	rs9894634	17:1967501-1967501	A	intron_variant,non_coding_transcript_variant	MODIFIER	SMG6	ENSG00000070366	Transcript	ENST00000573153.1	processed_transcript	-	3/3	-	-	-	-	-	-	-	rs9894634	-	-1	-	HGNC	17809	-	-	-	-	-	-	-	-	-	-	-	-	-	5.93	0.206022
LEAD	rs9894634	17:1967501-1967501	G	intron_variant,non_coding_transcript_variant	MODIFIER	SMG6	ENSG00000070366	Transcript	ENST00000573153.1	processed_transcript	-	3/3	-	-	-	-	-	-	-	rs9894634	-	-1	-	HGNC	17809	-	-	-	-	-	-	-	-	-	-	-	-	-	5.736	0.19288
LEAD	rs9894634	17:1967501-1967501	T	intron_variant,non_coding_transcript_variant	MODIFIER	SMG6	ENSG00000070366	Transcript	ENST00000573153.1	processed_transcript	-	3/3	-	-	-	-	-	-	-	rs9894634	-	-1	-	HGNC	17809	-	-	-	-	-	-	-	-	-	-	-	-	-	6.588	0.252673
LEAD	rs9894634	17:1967501-1967501	A	intron_variant,non_coding_transcript_variant	MODIFIER	SMG6	ENSG00000070366	Transcript	ENST00000573166.1	processed_transcript	-	6/6	-	-	-	-	-	-	-	rs9894634	-	-1	-	HGNC	17809	-	-	-	-	-	-	-	-	-	-	-	-	-	5.93	0.206022
LEAD	rs9894634	17:1967501-1967501	G	intron_variant,non_coding_transcript_variant	MODIFIER	SMG6	ENSG00000070366	Transcript	ENST00000573166.1	processed_transcript	-	6/6	-	-	-	-	-	-	-	rs9894634	-	-1	-	HGNC	17809	-	-	-	-	-	-	-	-	-	-	-	-	-	5.736	0.19288
LEAD	rs9894634	17:1967501-1967501	T	intron_variant,non_coding_transcript_variant	MODIFIER	SMG6	ENSG00000070366	Transcript	ENST00000573166.1	processed_transcript	-	6/6	-	-	-	-	-	-	-	rs9894634	-	-1	-	HGNC	17809	-	-	-	-	-	-	-	-	-	-	-	-	-	6.588	0.252673
LEAD	rs9894634	17:1967501-1967501	A	intron_variant,non_coding_transcript_variant	MODIFIER	SMG6	ENSG00000070366	Transcript	ENST00000573827.1	processed_transcript	-	4/4	-	-	-	-	-	-	-	rs9894634	-	-1	-	HGNC	17809	-	-	-	-	-	-	-	-	-	-	-	-	-	5.93	0.206022
LEAD	rs9894634	17:1967501-1967501	G	intron_variant,non_coding_transcript_variant	MODIFIER	SMG6	ENSG00000070366	Transcript	ENST00000573827.1	processed_transcript	-	4/4	-	-	-	-	-	-	-	rs9894634	-	-1	-	HGNC	17809	-	-	-	-	-	-	-	-	-	-	-	-	-	5.736	0.19288
LEAD	rs9894634	17:1967501-1967501	T	intron_variant,non_coding_transcript_variant	MODIFIER	SMG6	ENSG00000070366	Transcript	ENST00000573827.1	processed_transcript	-	4/4	-	-	-	-	-	-	-	rs9894634	-	-1	-	HGNC	17809	-	-	-	-	-	-	-	-	-	-	-	-	-	6.588	0.252673
LEAD	rs9894634	17:1967501-1967501	A	intron_variant,non_coding_transcript_variant	MODIFIER	SMG6	ENSG00000070366	Transcript	ENST00000576218.1	processed_transcript	-	5/5	-	-	-	-	-	-	-	rs9894634	-	-1	-	HGNC	17809	-	-	-	-	-	-	-	-	-	-	-	-	-	5.93	0.206022
LEAD	rs9894634	17:1967501-1967501	G	intron_variant,non_coding_transcript_variant	MODIFIER	SMG6	ENSG00000070366	Transcript	ENST00000576218.1	processed_transcript	-	5/5	-	-	-	-	-	-	-	rs9894634	-	-1	-	HGNC	17809	-	-	-	-	-	-	-	-	-	-	-	-	-	5.736	0.19288
LEAD	rs9894634	17:1967501-1967501	T	intron_variant,non_coding_transcript_variant	MODIFIER	SMG6	ENSG00000070366	Transcript	ENST00000576218.1	processed_transcript	-	5/5	-	-	-	-	-	-	-	rs9894634	-	-1	-	HGNC	17809	-	-	-	-	-	-	-	-	-	-	-	-	-	6.588	0.252673
HIGH_LD	rs4790870	17:1970201-1970201	A	intron_variant	MODIFIER	SMG6	ENSG00000070366	Transcript	ENST00000263073.6	protein_coding	-	16/18	-	-	-	-	-	-	-	rs4790870	-	-1	-	HGNC	17809	-	-	-	-	-	-	-	-	-	-	-	-	-	12.18	0.842789
HIGH_LD	rs4790870	17:1970201-1970201	T	intron_variant	MODIFIER	SMG6	ENSG00000070366	Transcript	ENST00000263073.6	protein_coding	-	16/18	-	-	-	-	-	-	-	rs4790870	-	-1	-	HGNC	17809	-	-	-	-	-	-	-	-	-	-	-	-	-	12.52	0.889338
HIGH_LD	rs4790870	17:1970201-1970201	A	intron_variant	MODIFIER	SMG6	ENSG00000070366	Transcript	ENST00000354901.4	protein_coding	-	9/11	-	-	-	-	-	-	-	rs4790870	-	-1	-	HGNC	17809	-	-	-	-	-	-	-	-	-	-	-	-	-	12.18	0.842789
HIGH_LD	rs4790870	17:1970201-1970201	T	intron_variant	MODIFIER	SMG6	ENSG00000070366	Transcript	ENST00000354901.4	protein_coding	-	9/11	-	-	-	-	-	-	-	rs4790870	-	-1	-	HGNC	17809	-	-	-	-	-	-	-	-	-	-	-	-	-	12.52	0.889338
HIGH_LD	rs4790870	17:1970201-1970201	A	intron_variant	MODIFIER	SMG6	ENSG00000070366	Transcript	ENST00000536871.2	protein_coding	-	8/10	-	-	-	-	-	-	-	rs4790870	-	-1	-	HGNC	17809	-	-	-	-	-	-	-	-	-	-	-	-	-	12.18	0.842789
HIGH_LD	rs4790870	17:1970201-1970201	T	intron_variant	MODIFIER	SMG6	ENSG00000070366	Transcript	ENST00000536871.2	protein_coding	-	8/10	-	-	-	-	-	-	-	rs4790870	-	-1	-	HGNC	17809	-	-	-	-	-	-	-	-	-	-	-	-	-	12.52	0.889338
HIGH_LD	rs4790870	17:1970201-1970201	A	intron_variant	MODIFIER	SMG6	ENSG00000070366	Transcript	ENST00000544865.1	protein_coding	-	16/18	-	-	-	-	-	-	-	rs4790870	-	-1	-	HGNC	17809	-	-	-	-	-	-	-	-	-	-	-	-	-	12.18	0.842789
HIGH_LD	rs4790870	17:1970201-1970201	T	intron_variant	MODIFIER	SMG6	ENSG00000070366	Transcript	ENST00000544865.1	protein_coding	-	16/18	-	-	-	-	-	-	-	rs4790870	-	-1	-	HGNC	17809	-	-	-	-	-	-	-	-	-	-	-	-	-	12.52	0.889338
HIGH_LD	rs4790870	17:1970201-1970201	A	intron_variant,non_coding_transcript_variant	MODIFIER	SMG6	ENSG00000070366	Transcript	ENST00000570756.1	processed_transcript	-	3/5	-	-	-	-	-	-	-	rs4790870	-	-1	-	HGNC	17809	-	-	-	-	-	-	-	-	-	-	-	-	-	12.18	0.842789
HIGH_LD	rs4790870	17:1970201-1970201	T	intron_variant,non_coding_transcript_variant	MODIFIER	SMG6	ENSG00000070366	Transcript	ENST00000570756.1	processed_transcript	-	3/5	-	-	-	-	-	-	-	rs4790870	-	-1	-	HGNC	17809	-	-	-	-	-	-	-	-	-	-	-	-	-	12.52	0.889338
HIGH_LD	rs4790870	17:1970201-1970201	A	intron_variant,non_coding_transcript_variant	MODIFIER	SMG6	ENSG00000070366	Transcript	ENST00000573166.1	processed_transcript	-	4/6	-	-	-	-	-	-	-	rs4790870	-	-1	-	HGNC	17809	-	-	-	-	-	-	-	-	-	-	-	-	-	12.18	0.842789
HIGH_LD	rs4790870	17:1970201-1970201	T	intron_variant,non_coding_transcript_variant	MODIFIER	SMG6	ENSG00000070366	Transcript	ENST00000573166.1	processed_transcript	-	4/6	-	-	-	-	-	-	-	rs4790870	-	-1	-	HGNC	17809	-	-	-	-	-	-	-	-	-	-	-	-	-	12.52	0.889338
HIGH_LD	rs4790870	17:1970201-1970201	A	intron_variant,non_coding_transcript_variant	MODIFIER	SMG6	ENSG00000070366	Transcript	ENST00000573827.1	processed_transcript	-	2/4	-	-	-	-	-	-	-	rs4790870	-	-1	-	HGNC	17809	-	-	-	-	-	-	-	-	-	-	-	-	-	12.18	0.842789
HIGH_LD	rs4790870	17:1970201-1970201	T	intron_variant,non_coding_transcript_variant	MODIFIER	SMG6	ENSG00000070366	Transcript	ENST00000573827.1	processed_transcript	-	2/4	-	-	-	-	-	-	-	rs4790870	-	-1	-	HGNC	17809	-	-	-	-	-	-	-	-	-	-	-	-	-	12.52	0.889338
HIGH_LD	rs4790870	17:1970201-1970201	A	intron_variant,non_coding_transcript_variant	MODIFIER	SMG6	ENSG00000070366	Transcript	ENST00000576218.1	processed_transcript	-	3/5	-	-	-	-	-	-	-	rs4790870	-	-1	-	HGNC	17809	-	-	-	-	-	-	-	-	-	-	-	-	-	12.18	0.842789
HIGH_LD	rs4790870	17:1970201-1970201	T	intron_variant,non_coding_transcript_variant	MODIFIER	SMG6	ENSG00000070366	Transcript	ENST00000576218.1	processed_transcript	-	3/5	-	-	-	-	-	-	-	rs4790870	-	-1	-	HGNC	17809	-	-	-	-	-	-	-	-	-	-	-	-	-	12.52	0.889338
HIGH_LD	rs2131704	17:1970898-1970898	G	intron_variant	MODIFIER	SMG6	ENSG00000070366	Transcript	ENST00000263073.6	protein_coding	-	16/18	-	-	-	-	-	-	-	rs2131704	-	-1	-	HGNC	17809	-	-	-	-	-	-	-	-	-	-	-	-	-	8.021	0.36661
HIGH_LD	rs2131704	17:1970898-1970898	T	intron_variant	MODIFIER	SMG6	ENSG00000070366	Transcript	ENST00000263073.6	protein_coding	-	16/18	-	-	-	-	-	-	-	rs2131704	-	-1	-	HGNC	17809	-	-	-	-	-	-	-	-	-	-	-	-	-	8.625	0.422452
HIGH_LD	rs2131704	17:1970898-1970898	G	intron_variant	MODIFIER	SMG6	ENSG00000070366	Transcript	ENST00000354901.4	protein_coding	-	9/11	-	-	-	-	-	-	-	rs2131704	-	-1	-	HGNC	17809	-	-	-	-	-	-	-	-	-	-	-	-	-	8.021	0.36661
HIGH_LD	rs2131704	17:1970898-1970898	T	intron_variant	MODIFIER	SMG6	ENSG00000070366	Transcript	ENST00000354901.4	protein_coding	-	9/11	-	-	-	-	-	-	-	rs2131704	-	-1	-	HGNC	17809	-	-	-	-	-	-	-	-	-	-	-	-	-	8.625	0.422452
HIGH_LD	rs2131704	17:1970898-1970898	G	intron_variant	MODIFIER	SMG6	ENSG00000070366	Transcript	ENST00000536871.2	protein_coding	-	8/10	-	-	-	-	-	-	-	rs2131704	-	-1	-	HGNC	17809	-	-	-	-	-	-	-	-	-	-	-	-	-	8.021	0.36661
HIGH_LD	rs2131704	17:1970898-1970898	T	intron_variant	MODIFIER	SMG6	ENSG00000070366	Transcript	ENST00000536871.2	protein_coding	-	8/10	-	-	-	-	-	-	-	rs2131704	-	-1	-	HGNC	17809	-	-	-	-	-	-	-	-	-	-	-	-	-	8.625	0.422452
HIGH_LD	rs2131704	17:1970898-1970898	G	intron_variant	MODIFIER	SMG6	ENSG00000070366	Transcript	ENST00000544865.1	protein_coding	-	16/18	-	-	-	-	-	-	-	rs2131704	-	-1	-	HGNC	17809	-	-	-	-	-	-	-	-	-	-	-	-	-	8.021	0.36661
HIGH_LD	rs2131704	17:1970898-1970898	T	intron_variant	MODIFIER	SMG6	ENSG00000070366	Transcript	ENST00000544865.1	protein_coding	-	16/18	-	-	-	-	-	-	-	rs2131704	-	-1	-	HGNC	17809	-	-	-	-	-	-	-	-	-	-	-	-	-	8.625	0.422452
HIGH_LD	rs2131704	17:1970898-1970898	G	intron_variant,non_coding_transcript_variant	MODIFIER	SMG6	ENSG00000070366	Transcript	ENST00000570756.1	processed_transcript	-	3/5	-	-	-	-	-	-	-	rs2131704	-	-1	-	HGNC	17809	-	-	-	-	-	-	-	-	-	-	-	-	-	8.021	0.36661
HIGH_LD	rs2131704	17:1970898-1970898	T	intron_variant,non_coding_transcript_variant	MODIFIER	SMG6	ENSG00000070366	Transcript	ENST00000570756.1	processed_transcript	-	3/5	-	-	-	-	-	-	-	rs2131704	-	-1	-	HGNC	17809	-	-	-	-	-	-	-	-	-	-	-	-	-	8.625	0.422452
HIGH_LD	rs2131704	17:1970898-1970898	G	intron_variant,non_coding_transcript_variant	MODIFIER	SMG6	ENSG00000070366	Transcript	ENST00000573166.1	processed_transcript	-	4/6	-	-	-	-	-	-	-	rs2131704	-	-1	-	HGNC	17809	-	-	-	-	-	-	-	-	-	-	-	-	-	8.021	0.36661
HIGH_LD	rs2131704	17:1970898-1970898	T	intron_variant,non_coding_transcript_variant	MODIFIER	SMG6	ENSG00000070366	Transcript	ENST00000573166.1	processed_transcript	-	4/6	-	-	-	-	-	-	-	rs2131704	-	-1	-	HGNC	17809	-	-	-	-	-	-	-	-	-	-	-	-	-	8.625	0.422452
HIGH_LD	rs2131704	17:1970898-1970898	G	intron_variant,non_coding_transcript_variant	MODIFIER	SMG6	ENSG00000070366	Transcript	ENST00000573827.1	processed_transcript	-	2/4	-	-	-	-	-	-	-	rs2131704	-	-1	-	HGNC	17809	-	-	-	-	-	-	-	-	-	-	-	-	-	8.021	0.36661
HIGH_LD	rs2131704	17:1970898-1970898	T	intron_variant,non_coding_transcript_variant	MODIFIER	SMG6	ENSG00000070366	Transcript	ENST00000573827.1	processed_transcript	-	2/4	-	-	-	-	-	-	-	rs2131704	-	-1	-	HGNC	17809	-	-	-	-	-	-	-	-	-	-	-	-	-	8.625	0.422452
HIGH_LD	rs2131704	17:1970898-1970898	G	intron_variant,non_coding_transcript_variant	MODIFIER	SMG6	ENSG00000070366	Transcript	ENST00000576218.1	processed_transcript	-	3/5	-	-	-	-	-	-	-	rs2131704	-	-1	-	HGNC	17809	-	-	-	-	-	-	-	-	-	-	-	-	-	8.021	0.36661
HIGH_LD	rs2131704	17:1970898-1970898	T	intron_variant,non_coding_transcript_variant	MODIFIER	SMG6	ENSG00000070366	Transcript	ENST00000576218.1	processed_transcript	-	3/5	-	-	-	-	-	-	-	rs2131704	-	-1	-	HGNC	17809	-	-	-	-	-	-	-	-	-	-	-	-	-	8.625	0.422452
HIGH_LD	rs8067305	17:1975657-1975657	A	intron_variant	MODIFIER	SMG6	ENSG00000070366	Transcript	ENST00000263073.6	protein_coding	-	15/18	-	-	-	-	-	-	-	rs8067305	-	-1	-	HGNC	17809	-	-	-	-	0.6054	-	-	-	-	-	-	-	-	5.902	0.204102
HIGH_LD	rs8067305	17:1975657-1975657	A	intron_variant	MODIFIER	SMG6	ENSG00000070366	Transcript	ENST00000354901.4	protein_coding	-	8/11	-	-	-	-	-	-	-	rs8067305	-	-1	-	HGNC	17809	-	-	-	-	0.6054	-	-	-	-	-	-	-	-	5.902	0.204102
HIGH_LD	rs8067305	17:1975657-1975657	A	intron_variant	MODIFIER	SMG6	ENSG00000070366	Transcript	ENST00000536871.2	protein_coding	-	7/10	-	-	-	-	-	-	-	rs8067305	-	-1	-	HGNC	17809	-	-	-	-	0.6054	-	-	-	-	-	-	-	-	5.902	0.204102
HIGH_LD	rs8067305	17:1975657-1975657	A	intron_variant	MODIFIER	SMG6	ENSG00000070366	Transcript	ENST00000544865.1	protein_coding	-	15/18	-	-	-	-	-	-	-	rs8067305	-	-1	-	HGNC	17809	-	-	-	-	0.6054	-	-	-	-	-	-	-	-	5.902	0.204102
HIGH_LD	rs8067305	17:1975657-1975657	A	intron_variant,non_coding_transcript_variant	MODIFIER	SMG6	ENSG00000070366	Transcript	ENST00000570756.1	processed_transcript	-	2/5	-	-	-	-	-	-	-	rs8067305	-	-1	-	HGNC	17809	-	-	-	-	0.6054	-	-	-	-	-	-	-	-	5.902	0.204102
HIGH_LD	rs8067305	17:1975657-1975657	A	intron_variant,non_coding_transcript_variant	MODIFIER	SMG6	ENSG00000070366	Transcript	ENST00000573166.1	processed_transcript	-	3/6	-	-	-	-	-	-	-	rs8067305	-	-1	-	HGNC	17809	-	-	-	-	0.6054	-	-	-	-	-	-	-	-	5.902	0.204102
HIGH_LD	rs8067305	17:1975657-1975657	A	intron_variant	MODIFIER	SMG6	ENSG00000070366	Transcript	ENST00000575454.1	protein_coding	-	4/4	-	-	-	-	-	-	-	rs8067305	-	-1	cds_end_NF	HGNC	17809	-	-	-	-	0.6054	-	-	-	-	-	-	-	-	5.902	0.204102
HIGH_LD	rs8067305	17:1975657-1975657	A	intron_variant,non_coding_transcript_variant	MODIFIER	SMG6	ENSG00000070366	Transcript	ENST00000576218.1	processed_transcript	-	2/5	-	-	-	-	-	-	-	rs8067305	-	-1	-	HGNC	17809	-	-	-	-	0.6054	-	-	-	-	-	-	-	-	5.902	0.204102
HIGH_LD	rs8077189	17:1977253-1977253	A	intron_variant	MODIFIER	SMG6	ENSG00000070366	Transcript	ENST00000263073.6	protein_coding	-	15/18	-	-	-	-	-	-	-	rs8077189	-	-1	-	HGNC	17809	-	-	-	-	-	-	-	-	-	-	-	-	-	0.812	-0.180866
HIGH_LD	rs8077189	17:1977253-1977253	T	intron_variant	MODIFIER	SMG6	ENSG00000070366	Transcript	ENST00000263073.6	protein_coding	-	15/18	-	-	-	-	-	-	-	rs8077189	-	-1	-	HGNC	17809	-	-	-	-	-	-	-	-	-	-	-	-	-	0.59	-0.228865
HIGH_LD	rs8077189	17:1977253-1977253	A	intron_variant	MODIFIER	SMG6	ENSG00000070366	Transcript	ENST00000354901.4	protein_coding	-	8/11	-	-	-	-	-	-	-	rs8077189	-	-1	-	HGNC	17809	-	-	-	-	-	-	-	-	-	-	-	-	-	0.812	-0.180866
HIGH_LD	rs8077189	17:1977253-1977253	T	intron_variant	MODIFIER	SMG6	ENSG00000070366	Transcript	ENST00000354901.4	protein_coding	-	8/11	-	-	-	-	-	-	-	rs8077189	-	-1	-	HGNC	17809	-	-	-	-	-	-	-	-	-	-	-	-	-	0.59	-0.228865
HIGH_LD	rs8077189	17:1977253-1977253	A	intron_variant	MODIFIER	SMG6	ENSG00000070366	Transcript	ENST00000536871.2	protein_coding	-	7/10	-	-	-	-	-	-	-	rs8077189	-	-1	-	HGNC	17809	-	-	-	-	-	-	-	-	-	-	-	-	-	0.812	-0.180866
HIGH_LD	rs8077189	17:1977253-1977253	T	intron_variant	MODIFIER	SMG6	ENSG00000070366	Transcript	ENST00000536871.2	protein_coding	-	7/10	-	-	-	-	-	-	-	rs8077189	-	-1	-	HGNC	17809	-	-	-	-	-	-	-	-	-	-	-	-	-	0.59	-0.228865
HIGH_LD	rs8077189	17:1977253-1977253	A	intron_variant	MODIFIER	SMG6	ENSG00000070366	Transcript	ENST00000544865.1	protein_coding	-	15/18	-	-	-	-	-	-	-	rs8077189	-	-1	-	HGNC	17809	-	-	-	-	-	-	-	-	-	-	-	-	-	0.812	-0.180866
HIGH_LD	rs8077189	17:1977253-1977253	T	intron_variant	MODIFIER	SMG6	ENSG00000070366	Transcript	ENST00000544865.1	protein_coding	-	15/18	-	-	-	-	-	-	-	rs8077189	-	-1	-	HGNC	17809	-	-	-	-	-	-	-	-	-	-	-	-	-	0.59	-0.228865
HIGH_LD	rs8077189	17:1977253-1977253	A	intron_variant,non_coding_transcript_variant	MODIFIER	SMG6	ENSG00000070366	Transcript	ENST00000570756.1	processed_transcript	-	2/5	-	-	-	-	-	-	-	rs8077189	-	-1	-	HGNC	17809	-	-	-	-	-	-	-	-	-	-	-	-	-	0.812	-0.180866
HIGH_LD	rs8077189	17:1977253-1977253	T	intron_variant,non_coding_transcript_variant	MODIFIER	SMG6	ENSG00000070366	Transcript	ENST00000570756.1	processed_transcript	-	2/5	-	-	-	-	-	-	-	rs8077189	-	-1	-	HGNC	17809	-	-	-	-	-	-	-	-	-	-	-	-	-	0.59	-0.228865
HIGH_LD	rs8077189	17:1977253-1977253	A	intron_variant,non_coding_transcript_variant	MODIFIER	SMG6	ENSG00000070366	Transcript	ENST00000573166.1	processed_transcript	-	3/6	-	-	-	-	-	-	-	rs8077189	-	-1	-	HGNC	17809	-	-	-	-	-	-	-	-	-	-	-	-	-	0.812	-0.180866
HIGH_LD	rs8077189	17:1977253-1977253	T	intron_variant,non_coding_transcript_variant	MODIFIER	SMG6	ENSG00000070366	Transcript	ENST00000573166.1	processed_transcript	-	3/6	-	-	-	-	-	-	-	rs8077189	-	-1	-	HGNC	17809	-	-	-	-	-	-	-	-	-	-	-	-	-	0.59	-0.228865
HIGH_LD	rs8077189	17:1977253-1977253	A	intron_variant	MODIFIER	SMG6	ENSG00000070366	Transcript	ENST00000575454.1	protein_coding	-	4/4	-	-	-	-	-	-	-	rs8077189	-	-1	cds_end_NF	HGNC	17809	-	-	-	-	-	-	-	-	-	-	-	-	-	0.812	-0.180866
HIGH_LD	rs8077189	17:1977253-1977253	T	intron_variant	MODIFIER	SMG6	ENSG00000070366	Transcript	ENST00000575454.1	protein_coding	-	4/4	-	-	-	-	-	-	-	rs8077189	-	-1	cds_end_NF	HGNC	17809	-	-	-	-	-	-	-	-	-	-	-	-	-	0.59	-0.228865
HIGH_LD	rs8077189	17:1977253-1977253	A	intron_variant,non_coding_transcript_variant	MODIFIER	SMG6	ENSG00000070366	Transcript	ENST00000576218.1	processed_transcript	-	2/5	-	-	-	-	-	-	-	rs8077189	-	-1	-	HGNC	17809	-	-	-	-	-	-	-	-	-	-	-	-	-	0.812	-0.180866
HIGH_LD	rs8077189	17:1977253-1977253	T	intron_variant,non_coding_transcript_variant	MODIFIER	SMG6	ENSG00000070366	Transcript	ENST00000576218.1	processed_transcript	-	2/5	-	-	-	-	-	-	-	rs8077189	-	-1	-	HGNC	17809	-	-	-	-	-	-	-	-	-	-	-	-	-	0.59	-0.228865
HIGH_LD	rs6503222	17:1977862-1977862	A	intron_variant	MODIFIER	SMG6	ENSG00000070366	Transcript	ENST00000263073.6	protein_coding	-	15/18	-	-	-	-	-	-	-	rs6503222	-	-1	-	HGNC	17809	-	-	-	-	0.6286	-	-	-	-	-	-	-	-	1.895	-0.053445
HIGH_LD	rs6503222	17:1977862-1977862	A	intron_variant	MODIFIER	SMG6	ENSG00000070366	Transcript	ENST00000354901.4	protein_coding	-	8/11	-	-	-	-	-	-	-	rs6503222	-	-1	-	HGNC	17809	-	-	-	-	0.6286	-	-	-	-	-	-	-	-	1.895	-0.053445
HIGH_LD	rs6503222	17:1977862-1977862	A	intron_variant	MODIFIER	SMG6	ENSG00000070366	Transcript	ENST00000536871.2	protein_coding	-	7/10	-	-	-	-	-	-	-	rs6503222	-	-1	-	HGNC	17809	-	-	-	-	0.6286	-	-	-	-	-	-	-	-	1.895	-0.053445
HIGH_LD	rs6503222	17:1977862-1977862	A	intron_variant	MODIFIER	SMG6	ENSG00000070366	Transcript	ENST00000544865.1	protein_coding	-	15/18	-	-	-	-	-	-	-	rs6503222	-	-1	-	HGNC	17809	-	-	-	-	0.6286	-	-	-	-	-	-	-	-	1.895	-0.053445
HIGH_LD	rs6503222	17:1977862-1977862	A	intron_variant,non_coding_transcript_variant	MODIFIER	SMG6	ENSG00000070366	Transcript	ENST00000570756.1	processed_transcript	-	2/5	-	-	-	-	-	-	-	rs6503222	-	-1	-	HGNC	17809	-	-	-	-	0.6286	-	-	-	-	-	-	-	-	1.895	-0.053445
HIGH_LD	rs6503222	17:1977862-1977862	A	intron_variant,non_coding_transcript_variant	MODIFIER	SMG6	ENSG00000070366	Transcript	ENST00000573166.1	processed_transcript	-	3/6	-	-	-	-	-	-	-	rs6503222	-	-1	-	HGNC	17809	-	-	-	-	0.6286	-	-	-	-	-	-	-	-	1.895	-0.053445
HIGH_LD	rs6503222	17:1977862-1977862	A	intron_variant	MODIFIER	SMG6	ENSG00000070366	Transcript	ENST00000575454.1	protein_coding	-	4/4	-	-	-	-	-	-	-	rs6503222	-	-1	cds_end_NF	HGNC	17809	-	-	-	-	0.6286	-	-	-	-	-	-	-	-	1.895	-0.053445
HIGH_LD	rs6503222	17:1977862-1977862	A	intron_variant,non_coding_transcript_variant	MODIFIER	SMG6	ENSG00000070366	Transcript	ENST00000576218.1	processed_transcript	-	2/5	-	-	-	-	-	-	-	rs6503222	-	-1	-	HGNC	17809	-	-	-	-	0.6286	-	-	-	-	-	-	-	-	1.895	-0.053445
HIGH_LD	rs8078625	17:1978334-1978334	T	intron_variant	MODIFIER	SMG6	ENSG00000070366	Transcript	ENST00000263073.6	protein_coding	-	15/18	-	-	-	-	-	-	-	rs8078625	-	-1	-	HGNC	17809	-	-	-	-	0.5931	-	-	-	-	-	-	-	-	12.81	0.930723
HIGH_LD	rs8078625	17:1978334-1978334	T	intron_variant	MODIFIER	SMG6	ENSG00000070366	Transcript	ENST00000354901.4	protein_coding	-	8/11	-	-	-	-	-	-	-	rs8078625	-	-1	-	HGNC	17809	-	-	-	-	0.5931	-	-	-	-	-	-	-	-	12.81	0.930723
HIGH_LD	rs8078625	17:1978334-1978334	T	intron_variant	MODIFIER	SMG6	ENSG00000070366	Transcript	ENST00000536871.2	protein_coding	-	7/10	-	-	-	-	-	-	-	rs8078625	-	-1	-	HGNC	17809	-	-	-	-	0.5931	-	-	-	-	-	-	-	-	12.81	0.930723
HIGH_LD	rs8078625	17:1978334-1978334	T	intron_variant	MODIFIER	SMG6	ENSG00000070366	Transcript	ENST00000544865.1	protein_coding	-	15/18	-	-	-	-	-	-	-	rs8078625	-	-1	-	HGNC	17809	-	-	-	-	0.5931	-	-	-	-	-	-	-	-	12.81	0.930723
HIGH_LD	rs8078625	17:1978334-1978334	T	intron_variant,non_coding_transcript_variant	MODIFIER	SMG6	ENSG00000070366	Transcript	ENST00000570756.1	processed_transcript	-	2/5	-	-	-	-	-	-	-	rs8078625	-	-1	-	HGNC	17809	-	-	-	-	0.5931	-	-	-	-	-	-	-	-	12.81	0.930723
HIGH_LD	rs8078625	17:1978334-1978334	T	intron_variant,non_coding_transcript_variant	MODIFIER	SMG6	ENSG00000070366	Transcript	ENST00000573166.1	processed_transcript	-	3/6	-	-	-	-	-	-	-	rs8078625	-	-1	-	HGNC	17809	-	-	-	-	0.5931	-	-	-	-	-	-	-	-	12.81	0.930723
HIGH_LD	rs8078625	17:1978334-1978334	T	intron_variant	MODIFIER	SMG6	ENSG00000070366	Transcript	ENST00000575454.1	protein_coding	-	4/4	-	-	-	-	-	-	-	rs8078625	-	-1	cds_end_NF	HGNC	17809	-	-	-	-	0.5931	-	-	-	-	-	-	-	-	12.81	0.930723
HIGH_LD	rs8078625	17:1978334-1978334	T	intron_variant,non_coding_transcript_variant	MODIFIER	SMG6	ENSG00000070366	Transcript	ENST00000576218.1	processed_transcript	-	2/5	-	-	-	-	-	-	-	rs8078625	-	-1	-	HGNC	17809	-	-	-	-	0.5931	-	-	-	-	-	-	-	-	12.81	0.930723
HIGH_LD	rs9901671	17:1978484-1978484	C	intron_variant	MODIFIER	SMG6	ENSG00000070366	Transcript	ENST00000263073.6	protein_coding	-	15/18	-	-	-	-	-	-	-	rs9901671	-	-1	-	HGNC	17809	-	-	-	-	0.5962	-	-	-	-	-	-	-	-	14.88	1.29168
HIGH_LD	rs9901671	17:1978484-1978484	C	intron_variant	MODIFIER	SMG6	ENSG00000070366	Transcript	ENST00000354901.4	protein_coding	-	8/11	-	-	-	-	-	-	-	rs9901671	-	-1	-	HGNC	17809	-	-	-	-	0.5962	-	-	-	-	-	-	-	-	14.88	1.29168
HIGH_LD	rs9901671	17:1978484-1978484	C	intron_variant	MODIFIER	SMG6	ENSG00000070366	Transcript	ENST00000536871.2	protein_coding	-	7/10	-	-	-	-	-	-	-	rs9901671	-	-1	-	HGNC	17809	-	-	-	-	0.5962	-	-	-	-	-	-	-	-	14.88	1.29168
HIGH_LD	rs9901671	17:1978484-1978484	C	intron_variant	MODIFIER	SMG6	ENSG00000070366	Transcript	ENST00000544865.1	protein_coding	-	15/18	-	-	-	-	-	-	-	rs9901671	-	-1	-	HGNC	17809	-	-	-	-	0.5962	-	-	-	-	-	-	-	-	14.88	1.29168
HIGH_LD	rs9901671	17:1978484-1978484	C	intron_variant,non_coding_transcript_variant	MODIFIER	SMG6	ENSG00000070366	Transcript	ENST00000570756.1	processed_transcript	-	2/5	-	-	-	-	-	-	-	rs9901671	-	-1	-	HGNC	17809	-	-	-	-	0.5962	-	-	-	-	-	-	-	-	14.88	1.29168
HIGH_LD	rs9901671	17:1978484-1978484	C	intron_variant,non_coding_transcript_variant	MODIFIER	SMG6	ENSG00000070366	Transcript	ENST00000573166.1	processed_transcript	-	3/6	-	-	-	-	-	-	-	rs9901671	-	-1	-	HGNC	17809	-	-	-	-	0.5962	-	-	-	-	-	-	-	-	14.88	1.29168
HIGH_LD	rs9901671	17:1978484-1978484	C	intron_variant	MODIFIER	SMG6	ENSG00000070366	Transcript	ENST00000575454.1	protein_coding	-	4/4	-	-	-	-	-	-	-	rs9901671	-	-1	cds_end_NF	HGNC	17809	-	-	-	-	0.5962	-	-	-	-	-	-	-	-	14.88	1.29168
HIGH_LD	rs9901671	17:1978484-1978484	C	intron_variant,non_coding_transcript_variant	MODIFIER	SMG6	ENSG00000070366	Transcript	ENST00000576218.1	processed_transcript	-	2/5	-	-	-	-	-	-	-	rs9901671	-	-1	-	HGNC	17809	-	-	-	-	0.5962	-	-	-	-	-	-	-	-	14.88	1.29168
HIGH_LD	rs9303241	17:1978963-1978963	A	intron_variant	MODIFIER	SMG6	ENSG00000070366	Transcript	ENST00000263073.6	protein_coding	-	15/18	-	-	-	-	-	-	-	rs9303241	-	-1	-	HGNC	17809	-	-	-	-	0.5302	-	-	-	-	-	-	-	-	13.11	0.973975
HIGH_LD	rs9303241	17:1978963-1978963	A	intron_variant	MODIFIER	SMG6	ENSG00000070366	Transcript	ENST00000354901.4	protein_coding	-	8/11	-	-	-	-	-	-	-	rs9303241	-	-1	-	HGNC	17809	-	-	-	-	0.5302	-	-	-	-	-	-	-	-	13.11	0.973975
HIGH_LD	rs9303241	17:1978963-1978963	A	intron_variant	MODIFIER	SMG6	ENSG00000070366	Transcript	ENST00000536871.2	protein_coding	-	7/10	-	-	-	-	-	-	-	rs9303241	-	-1	-	HGNC	17809	-	-	-	-	0.5302	-	-	-	-	-	-	-	-	13.11	0.973975
HIGH_LD	rs9303241	17:1978963-1978963	A	intron_variant	MODIFIER	SMG6	ENSG00000070366	Transcript	ENST00000544865.1	protein_coding	-	15/18	-	-	-	-	-	-	-	rs9303241	-	-1	-	HGNC	17809	-	-	-	-	0.5302	-	-	-	-	-	-	-	-	13.11	0.973975
HIGH_LD	rs9303241	17:1978963-1978963	A	intron_variant,non_coding_transcript_variant	MODIFIER	SMG6	ENSG00000070366	Transcript	ENST00000570756.1	processed_transcript	-	2/5	-	-	-	-	-	-	-	rs9303241	-	-1	-	HGNC	17809	-	-	-	-	0.5302	-	-	-	-	-	-	-	-	13.11	0.973975
HIGH_LD	rs9303241	17:1978963-1978963	A	intron_variant,non_coding_transcript_variant	MODIFIER	SMG6	ENSG00000070366	Transcript	ENST00000573166.1	processed_transcript	-	3/6	-	-	-	-	-	-	-	rs9303241	-	-1	-	HGNC	17809	-	-	-	-	0.5302	-	-	-	-	-	-	-	-	13.11	0.973975
HIGH_LD	rs9303241	17:1978963-1978963	A	intron_variant	MODIFIER	SMG6	ENSG00000070366	Transcript	ENST00000575454.1	protein_coding	-	4/4	-	-	-	-	-	-	-	rs9303241	-	-1	cds_end_NF	HGNC	17809	-	-	-	-	0.5302	-	-	-	-	-	-	-	-	13.11	0.973975
HIGH_LD	rs9303241	17:1978963-1978963	A	intron_variant,non_coding_transcript_variant	MODIFIER	SMG6	ENSG00000070366	Transcript	ENST00000576218.1	processed_transcript	-	2/5	-	-	-	-	-	-	-	rs9303241	-	-1	-	HGNC	17809	-	-	-	-	0.5302	-	-	-	-	-	-	-	-	13.11	0.973975
HIGH_LD	rs9303241	17:1978963-1978963	A	regulatory_region_variant	MODIFIER	-	-	RegulatoryFeature	ENSR00001119390	CTCF_binding_site	-	-	-	-	-	-	-	-	-	rs9303241	-	-	-	-	-	-	-	-	-	0.5302	-	-	-	-	-	-	-	-	13.11	0.973975
HIGH_LD	rs4790311	17:1979188-1979188	C	intron_variant	MODIFIER	SMG6	ENSG00000070366	Transcript	ENST00000263073.6	protein_coding	-	15/18	-	-	-	-	-	-	-	rs4790311	-	-1	-	HGNC	17809	-	-	-	-	0.5897	-	-	-	-	-	-	-	-	17.74	1.8382
HIGH_LD	rs4790311	17:1979188-1979188	C	intron_variant	MODIFIER	SMG6	ENSG00000070366	Transcript	ENST00000354901.4	protein_coding	-	8/11	-	-	-	-	-	-	-	rs4790311	-	-1	-	HGNC	17809	-	-	-	-	0.5897	-	-	-	-	-	-	-	-	17.74	1.8382
HIGH_LD	rs4790311	17:1979188-1979188	C	intron_variant	MODIFIER	SMG6	ENSG00000070366	Transcript	ENST00000536871.2	protein_coding	-	7/10	-	-	-	-	-	-	-	rs4790311	-	-1	-	HGNC	17809	-	-	-	-	0.5897	-	-	-	-	-	-	-	-	17.74	1.8382
HIGH_LD	rs4790311	17:1979188-1979188	C	intron_variant	MODIFIER	SMG6	ENSG00000070366	Transcript	ENST00000544865.1	protein_coding	-	15/18	-	-	-	-	-	-	-	rs4790311	-	-1	-	HGNC	17809	-	-	-	-	0.5897	-	-	-	-	-	-	-	-	17.74	1.8382
HIGH_LD	rs4790311	17:1979188-1979188	C	intron_variant,non_coding_transcript_variant	MODIFIER	SMG6	ENSG00000070366	Transcript	ENST00000570756.1	processed_transcript	-	2/5	-	-	-	-	-	-	-	rs4790311	-	-1	-	HGNC	17809	-	-	-	-	0.5897	-	-	-	-	-	-	-	-	17.74	1.8382
HIGH_LD	rs4790311	17:1979188-1979188	C	intron_variant,non_coding_transcript_variant	MODIFIER	SMG6	ENSG00000070366	Transcript	ENST00000573166.1	processed_transcript	-	3/6	-	-	-	-	-	-	-	rs4790311	-	-1	-	HGNC	17809	-	-	-	-	0.5897	-	-	-	-	-	-	-	-	17.74	1.8382
HIGH_LD	rs4790311	17:1979188-1979188	C	intron_variant	MODIFIER	SMG6	ENSG00000070366	Transcript	ENST00000575454.1	protein_coding	-	4/4	-	-	-	-	-	-	-	rs4790311	-	-1	cds_end_NF	HGNC	17809	-	-	-	-	0.5897	-	-	-	-	-	-	-	-	17.74	1.8382
HIGH_LD	rs4790311	17:1979188-1979188	C	intron_variant,non_coding_transcript_variant	MODIFIER	SMG6	ENSG00000070366	Transcript	ENST00000576218.1	processed_transcript	-	2/5	-	-	-	-	-	-	-	rs4790311	-	-1	-	HGNC	17809	-	-	-	-	0.5897	-	-	-	-	-	-	-	-	17.74	1.8382
HIGH_LD	rs4790311	17:1979188-1979188	C	regulatory_region_variant	MODIFIER	-	-	RegulatoryFeature	ENSR00001119390	CTCF_binding_site	-	-	-	-	-	-	-	-	-	rs4790311	-	-	-	-	-	-	-	-	-	0.5897	-	-	-	-	-	-	-	-	17.74	1.8382
HIGH_LD	rs4790312	17:1981480-1981480	C	intron_variant	MODIFIER	SMG6	ENSG00000070366	Transcript	ENST00000263073.6	protein_coding	-	15/18	-	-	-	-	-	-	-	rs4790312	-	-1	-	HGNC	17809	-	-	-	-	0.5841	-	-	1	-	-	-	-	-	2.32	-0.020762
HIGH_LD	rs4790312	17:1981480-1981480	C	intron_variant	MODIFIER	SMG6	ENSG00000070366	Transcript	ENST00000354901.4	protein_coding	-	8/11	-	-	-	-	-	-	-	rs4790312	-	-1	-	HGNC	17809	-	-	-	-	0.5841	-	-	1	-	-	-	-	-	2.32	-0.020762
HIGH_LD	rs4790312	17:1981480-1981480	C	intron_variant	MODIFIER	SMG6	ENSG00000070366	Transcript	ENST00000536871.2	protein_coding	-	7/10	-	-	-	-	-	-	-	rs4790312	-	-1	-	HGNC	17809	-	-	-	-	0.5841	-	-	1	-	-	-	-	-	2.32	-0.020762
HIGH_LD	rs4790312	17:1981480-1981480	C	intron_variant	MODIFIER	SMG6	ENSG00000070366	Transcript	ENST00000544865.1	protein_coding	-	15/18	-	-	-	-	-	-	-	rs4790312	-	-1	-	HGNC	17809	-	-	-	-	0.5841	-	-	1	-	-	-	-	-	2.32	-0.020762
HIGH_LD	rs4790312	17:1981480-1981480	C	intron_variant,non_coding_transcript_variant	MODIFIER	SMG6	ENSG00000070366	Transcript	ENST00000570756.1	processed_transcript	-	2/5	-	-	-	-	-	-	-	rs4790312	-	-1	-	HGNC	17809	-	-	-	-	0.5841	-	-	1	-	-	-	-	-	2.32	-0.020762
HIGH_LD	rs4790312	17:1981480-1981480	C	intron_variant,non_coding_transcript_variant	MODIFIER	SMG6	ENSG00000070366	Transcript	ENST00000573166.1	processed_transcript	-	3/6	-	-	-	-	-	-	-	rs4790312	-	-1	-	HGNC	17809	-	-	-	-	0.5841	-	-	1	-	-	-	-	-	2.32	-0.020762
HIGH_LD	rs4790312	17:1981480-1981480	C	intron_variant	MODIFIER	SMG6	ENSG00000070366	Transcript	ENST00000575454.1	protein_coding	-	4/4	-	-	-	-	-	-	-	rs4790312	-	-1	cds_end_NF	HGNC	17809	-	-	-	-	0.5841	-	-	1	-	-	-	-	-	2.32	-0.020762
HIGH_LD	rs4790312	17:1981480-1981480	C	intron_variant,non_coding_transcript_variant	MODIFIER	SMG6	ENSG00000070366	Transcript	ENST00000576218.1	processed_transcript	-	2/5	-	-	-	-	-	-	-	rs4790312	-	-1	-	HGNC	17809	-	-	-	-	0.5841	-	-	1	-	-	-	-	-	2.32	-0.020762
HIGH_LD	rs9914101	17:1981935-1981935	A	intron_variant	MODIFIER	SMG6	ENSG00000070366	Transcript	ENST00000263073.6	protein_coding	-	15/18	-	-	-	-	-	-	-	rs9914101	-	-1	-	HGNC	17809	-	-	-	-	-	-	-	-	-	-	-	-	-	3.057	0.027538
HIGH_LD	rs9914101	17:1981935-1981935	T	intron_variant	MODIFIER	SMG6	ENSG00000070366	Transcript	ENST00000263073.6	protein_coding	-	15/18	-	-	-	-	-	-	-	rs9914101	-	-1	-	HGNC	17809	-	-	-	-	-	-	-	-	-	-	-	-	-	2.324	-0.020461
HIGH_LD	rs9914101	17:1981935-1981935	A	intron_variant	MODIFIER	SMG6	ENSG00000070366	Transcript	ENST00000354901.4	protein_coding	-	8/11	-	-	-	-	-	-	-	rs9914101	-	-1	-	HGNC	17809	-	-	-	-	-	-	-	-	-	-	-	-	-	3.057	0.027538
HIGH_LD	rs9914101	17:1981935-1981935	T	intron_variant	MODIFIER	SMG6	ENSG00000070366	Transcript	ENST00000354901.4	protein_coding	-	8/11	-	-	-	-	-	-	-	rs9914101	-	-1	-	HGNC	17809	-	-	-	-	-	-	-	-	-	-	-	-	-	2.324	-0.020461
HIGH_LD	rs9914101	17:1981935-1981935	A	intron_variant	MODIFIER	SMG6	ENSG00000070366	Transcript	ENST00000536871.2	protein_coding	-	7/10	-	-	-	-	-	-	-	rs9914101	-	-1	-	HGNC	17809	-	-	-	-	-	-	-	-	-	-	-	-	-	3.057	0.027538
HIGH_LD	rs9914101	17:1981935-1981935	T	intron_variant	MODIFIER	SMG6	ENSG00000070366	Transcript	ENST00000536871.2	protein_coding	-	7/10	-	-	-	-	-	-	-	rs9914101	-	-1	-	HGNC	17809	-	-	-	-	-	-	-	-	-	-	-	-	-	2.324	-0.020461
HIGH_LD	rs9914101	17:1981935-1981935	A	intron_variant	MODIFIER	SMG6	ENSG00000070366	Transcript	ENST00000544865.1	protein_coding	-	15/18	-	-	-	-	-	-	-	rs9914101	-	-1	-	HGNC	17809	-	-	-	-	-	-	-	-	-	-	-	-	-	3.057	0.027538
HIGH_LD	rs9914101	17:1981935-1981935	T	intron_variant	MODIFIER	SMG6	ENSG00000070366	Transcript	ENST00000544865.1	protein_coding	-	15/18	-	-	-	-	-	-	-	rs9914101	-	-1	-	HGNC	17809	-	-	-	-	-	-	-	-	-	-	-	-	-	2.324	-0.020461
HIGH_LD	rs9914101	17:1981935-1981935	A	intron_variant,non_coding_transcript_variant	MODIFIER	SMG6	ENSG00000070366	Transcript	ENST00000570756.1	processed_transcript	-	2/5	-	-	-	-	-	-	-	rs9914101	-	-1	-	HGNC	17809	-	-	-	-	-	-	-	-	-	-	-	-	-	3.057	0.027538
HIGH_LD	rs9914101	17:1981935-1981935	T	intron_variant,non_coding_transcript_variant	MODIFIER	SMG6	ENSG00000070366	Transcript	ENST00000570756.1	processed_transcript	-	2/5	-	-	-	-	-	-	-	rs9914101	-	-1	-	HGNC	17809	-	-	-	-	-	-	-	-	-	-	-	-	-	2.324	-0.020461
HIGH_LD	rs9914101	17:1981935-1981935	A	intron_variant,non_coding_transcript_variant	MODIFIER	SMG6	ENSG00000070366	Transcript	ENST00000573166.1	processed_transcript	-	3/6	-	-	-	-	-	-	-	rs9914101	-	-1	-	HGNC	17809	-	-	-	-	-	-	-	-	-	-	-	-	-	3.057	0.027538
HIGH_LD	rs9914101	17:1981935-1981935	T	intron_variant,non_coding_transcript_variant	MODIFIER	SMG6	ENSG00000070366	Transcript	ENST00000573166.1	processed_transcript	-	3/6	-	-	-	-	-	-	-	rs9914101	-	-1	-	HGNC	17809	-	-	-	-	-	-	-	-	-	-	-	-	-	2.324	-0.020461
HIGH_LD	rs9914101	17:1981935-1981935	A	intron_variant	MODIFIER	SMG6	ENSG00000070366	Transcript	ENST00000575454.1	protein_coding	-	4/4	-	-	-	-	-	-	-	rs9914101	-	-1	cds_end_NF	HGNC	17809	-	-	-	-	-	-	-	-	-	-	-	-	-	3.057	0.027538
HIGH_LD	rs9914101	17:1981935-1981935	T	intron_variant	MODIFIER	SMG6	ENSG00000070366	Transcript	ENST00000575454.1	protein_coding	-	4/4	-	-	-	-	-	-	-	rs9914101	-	-1	cds_end_NF	HGNC	17809	-	-	-	-	-	-	-	-	-	-	-	-	-	2.324	-0.020461
HIGH_LD	rs9914101	17:1981935-1981935	A	intron_variant,non_coding_transcript_variant	MODIFIER	SMG6	ENSG00000070366	Transcript	ENST00000576218.1	processed_transcript	-	2/5	-	-	-	-	-	-	-	rs9914101	-	-1	-	HGNC	17809	-	-	-	-	-	-	-	-	-	-	-	-	-	3.057	0.027538
HIGH_LD	rs9914101	17:1981935-1981935	T	intron_variant,non_coding_transcript_variant	MODIFIER	SMG6	ENSG00000070366	Transcript	ENST00000576218.1	processed_transcript	-	2/5	-	-	-	-	-	-	-	rs9914101	-	-1	-	HGNC	17809	-	-	-	-	-	-	-	-	-	-	-	-	-	2.324	-0.020461
HIGH_LD	rs12449600	17:1982246-1982246	A	intron_variant	MODIFIER	SMG6	ENSG00000070366	Transcript	ENST00000263073.6	protein_coding	-	15/18	-	-	-	-	-	-	-	rs12449600	-	-1	-	HGNC	17809	-	-	-	-	0.6156	-	-	-	-	-	-	-	-	2.984	0.02302
HIGH_LD	rs12449600	17:1982246-1982246	A	intron_variant	MODIFIER	SMG6	ENSG00000070366	Transcript	ENST00000354901.4	protein_coding	-	8/11	-	-	-	-	-	-	-	rs12449600	-	-1	-	HGNC	17809	-	-	-	-	0.6156	-	-	-	-	-	-	-	-	2.984	0.02302
HIGH_LD	rs12449600	17:1982246-1982246	A	intron_variant	MODIFIER	SMG6	ENSG00000070366	Transcript	ENST00000536871.2	protein_coding	-	7/10	-	-	-	-	-	-	-	rs12449600	-	-1	-	HGNC	17809	-	-	-	-	0.6156	-	-	-	-	-	-	-	-	2.984	0.02302
HIGH_LD	rs12449600	17:1982246-1982246	A	intron_variant	MODIFIER	SMG6	ENSG00000070366	Transcript	ENST00000544865.1	protein_coding	-	15/18	-	-	-	-	-	-	-	rs12449600	-	-1	-	HGNC	17809	-	-	-	-	0.6156	-	-	-	-	-	-	-	-	2.984	0.02302
HIGH_LD	rs12449600	17:1982246-1982246	A	intron_variant,non_coding_transcript_variant	MODIFIER	SMG6	ENSG00000070366	Transcript	ENST00000570756.1	processed_transcript	-	2/5	-	-	-	-	-	-	-	rs12449600	-	-1	-	HGNC	17809	-	-	-	-	0.6156	-	-	-	-	-	-	-	-	2.984	0.02302
HIGH_LD	rs12449600	17:1982246-1982246	A	intron_variant,non_coding_transcript_variant	MODIFIER	SMG6	ENSG00000070366	Transcript	ENST00000573166.1	processed_transcript	-	3/6	-	-	-	-	-	-	-	rs12449600	-	-1	-	HGNC	17809	-	-	-	-	0.6156	-	-	-	-	-	-	-	-	2.984	0.02302
HIGH_LD	rs12449600	17:1982246-1982246	A	intron_variant	MODIFIER	SMG6	ENSG00000070366	Transcript	ENST00000575454.1	protein_coding	-	4/4	-	-	-	-	-	-	-	rs12449600	-	-1	cds_end_NF	HGNC	17809	-	-	-	-	0.6156	-	-	-	-	-	-	-	-	2.984	0.02302
HIGH_LD	rs12449600	17:1982246-1982246	A	intron_variant,non_coding_transcript_variant	MODIFIER	SMG6	ENSG00000070366	Transcript	ENST00000576218.1	processed_transcript	-	2/5	-	-	-	-	-	-	-	rs12449600	-	-1	-	HGNC	17809	-	-	-	-	0.6156	-	-	-	-	-	-	-	-	2.984	0.02302
HIGH_LD	rs9899411	17:1982952-1982952	G	intron_variant	MODIFIER	SMG6	ENSG00000070366	Transcript	ENST00000263073.6	protein_coding	-	15/18	-	-	-	-	-	-	-	rs9899411	-	-1	-	HGNC	17809	-	-	-	-	0.5813	-	-	-	-	-	-	-	-	3.014	0.024883
HIGH_LD	rs9899411	17:1982952-1982952	G	intron_variant	MODIFIER	SMG6	ENSG00000070366	Transcript	ENST00000354901.4	protein_coding	-	8/11	-	-	-	-	-	-	-	rs9899411	-	-1	-	HGNC	17809	-	-	-	-	0.5813	-	-	-	-	-	-	-	-	3.014	0.024883
HIGH_LD	rs9899411	17:1982952-1982952	G	intron_variant	MODIFIER	SMG6	ENSG00000070366	Transcript	ENST00000536871.2	protein_coding	-	7/10	-	-	-	-	-	-	-	rs9899411	-	-1	-	HGNC	17809	-	-	-	-	0.5813	-	-	-	-	-	-	-	-	3.014	0.024883
HIGH_LD	rs9899411	17:1982952-1982952	G	intron_variant	MODIFIER	SMG6	ENSG00000070366	Transcript	ENST00000544865.1	protein_coding	-	15/18	-	-	-	-	-	-	-	rs9899411	-	-1	-	HGNC	17809	-	-	-	-	0.5813	-	-	-	-	-	-	-	-	3.014	0.024883
HIGH_LD	rs9899411	17:1982952-1982952	G	intron_variant,non_coding_transcript_variant	MODIFIER	SMG6	ENSG00000070366	Transcript	ENST00000570756.1	processed_transcript	-	2/5	-	-	-	-	-	-	-	rs9899411	-	-1	-	HGNC	17809	-	-	-	-	0.5813	-	-	-	-	-	-	-	-	3.014	0.024883
HIGH_LD	rs9899411	17:1982952-1982952	G	intron_variant,non_coding_transcript_variant	MODIFIER	SMG6	ENSG00000070366	Transcript	ENST00000573166.1	processed_transcript	-	3/6	-	-	-	-	-	-	-	rs9899411	-	-1	-	HGNC	17809	-	-	-	-	0.5813	-	-	-	-	-	-	-	-	3.014	0.024883
HIGH_LD	rs9899411	17:1982952-1982952	G	intron_variant	MODIFIER	SMG6	ENSG00000070366	Transcript	ENST00000575454.1	protein_coding	-	4/4	-	-	-	-	-	-	-	rs9899411	-	-1	cds_end_NF	HGNC	17809	-	-	-	-	0.5813	-	-	-	-	-	-	-	-	3.014	0.024883
HIGH_LD	rs9899411	17:1982952-1982952	G	intron_variant,non_coding_transcript_variant	MODIFIER	SMG6	ENSG00000070366	Transcript	ENST00000576218.1	processed_transcript	-	2/5	-	-	-	-	-	-	-	rs9899411	-	-1	-	HGNC	17809	-	-	-	-	0.5813	-	-	-	-	-	-	-	-	3.014	0.024883
HIGH_LD	rs9908259	17:1983106-1983106	T	intron_variant	MODIFIER	SMG6	ENSG00000070366	Transcript	ENST00000263073.6	protein_coding	-	15/18	-	-	-	-	-	-	-	rs9908259	-	-1	-	HGNC	17809	-	-	-	-	0.5727	-	-	-	-	-	-	-	-	0.343	-0.308874
HIGH_LD	rs9908259	17:1983106-1983106	T	intron_variant	MODIFIER	SMG6	ENSG00000070366	Transcript	ENST00000354901.4	protein_coding	-	8/11	-	-	-	-	-	-	-	rs9908259	-	-1	-	HGNC	17809	-	-	-	-	0.5727	-	-	-	-	-	-	-	-	0.343	-0.308874
HIGH_LD	rs9908259	17:1983106-1983106	T	intron_variant	MODIFIER	SMG6	ENSG00000070366	Transcript	ENST00000536871.2	protein_coding	-	7/10	-	-	-	-	-	-	-	rs9908259	-	-1	-	HGNC	17809	-	-	-	-	0.5727	-	-	-	-	-	-	-	-	0.343	-0.308874
HIGH_LD	rs9908259	17:1983106-1983106	T	intron_variant	MODIFIER	SMG6	ENSG00000070366	Transcript	ENST00000544865.1	protein_coding	-	15/18	-	-	-	-	-	-	-	rs9908259	-	-1	-	HGNC	17809	-	-	-	-	0.5727	-	-	-	-	-	-	-	-	0.343	-0.308874
HIGH_LD	rs9908259	17:1983106-1983106	T	intron_variant,non_coding_transcript_variant	MODIFIER	SMG6	ENSG00000070366	Transcript	ENST00000570756.1	processed_transcript	-	2/5	-	-	-	-	-	-	-	rs9908259	-	-1	-	HGNC	17809	-	-	-	-	0.5727	-	-	-	-	-	-	-	-	0.343	-0.308874
HIGH_LD	rs9908259	17:1983106-1983106	T	intron_variant,non_coding_transcript_variant	MODIFIER	SMG6	ENSG00000070366	Transcript	ENST00000573166.1	processed_transcript	-	3/6	-	-	-	-	-	-	-	rs9908259	-	-1	-	HGNC	17809	-	-	-	-	0.5727	-	-	-	-	-	-	-	-	0.343	-0.308874
HIGH_LD	rs9908259	17:1983106-1983106	T	intron_variant	MODIFIER	SMG6	ENSG00000070366	Transcript	ENST00000575454.1	protein_coding	-	4/4	-	-	-	-	-	-	-	rs9908259	-	-1	cds_end_NF	HGNC	17809	-	-	-	-	0.5727	-	-	-	-	-	-	-	-	0.343	-0.308874
HIGH_LD	rs9908259	17:1983106-1983106	T	intron_variant,non_coding_transcript_variant	MODIFIER	SMG6	ENSG00000070366	Transcript	ENST00000576218.1	processed_transcript	-	2/5	-	-	-	-	-	-	-	rs9908259	-	-1	-	HGNC	17809	-	-	-	-	0.5727	-	-	-	-	-	-	-	-	0.343	-0.308874
HIGH_LD	rs8076897	17:1985050-1985050	A	intron_variant	MODIFIER	SMG6	ENSG00000070366	Transcript	ENST00000263073.6	protein_coding	-	15/18	-	-	-	-	-	-	-	rs8076897	-	-1	-	HGNC	17809	-	-	-	-	-	-	-	-	-	-	-	-	-	3.491	0.05375
HIGH_LD	rs8076897	17:1985050-1985050	C	intron_variant	MODIFIER	SMG6	ENSG00000070366	Transcript	ENST00000263073.6	protein_coding	-	15/18	-	-	-	-	-	-	-	rs8076897	-	-1	-	HGNC	17809	-	-	-	-	-	-	-	-	-	-	-	-	-	3.775	0.07066
HIGH_LD	rs8076897	17:1985050-1985050	A	intron_variant	MODIFIER	SMG6	ENSG00000070366	Transcript	ENST00000354901.4	protein_coding	-	8/11	-	-	-	-	-	-	-	rs8076897	-	-1	-	HGNC	17809	-	-	-	-	-	-	-	-	-	-	-	-	-	3.491	0.05375
HIGH_LD	rs8076897	17:1985050-1985050	C	intron_variant	MODIFIER	SMG6	ENSG00000070366	Transcript	ENST00000354901.4	protein_coding	-	8/11	-	-	-	-	-	-	-	rs8076897	-	-1	-	HGNC	17809	-	-	-	-	-	-	-	-	-	-	-	-	-	3.775	0.07066
HIGH_LD	rs8076897	17:1985050-1985050	A	intron_variant	MODIFIER	SMG6	ENSG00000070366	Transcript	ENST00000536871.2	protein_coding	-	7/10	-	-	-	-	-	-	-	rs8076897	-	-1	-	HGNC	17809	-	-	-	-	-	-	-	-	-	-	-	-	-	3.491	0.05375
HIGH_LD	rs8076897	17:1985050-1985050	C	intron_variant	MODIFIER	SMG6	ENSG00000070366	Transcript	ENST00000536871.2	protein_coding	-	7/10	-	-	-	-	-	-	-	rs8076897	-	-1	-	HGNC	17809	-	-	-	-	-	-	-	-	-	-	-	-	-	3.775	0.07066
HIGH_LD	rs8076897	17:1985050-1985050	A	intron_variant	MODIFIER	SMG6	ENSG00000070366	Transcript	ENST00000544865.1	protein_coding	-	15/18	-	-	-	-	-	-	-	rs8076897	-	-1	-	HGNC	17809	-	-	-	-	-	-	-	-	-	-	-	-	-	3.491	0.05375
HIGH_LD	rs8076897	17:1985050-1985050	C	intron_variant	MODIFIER	SMG6	ENSG00000070366	Transcript	ENST00000544865.1	protein_coding	-	15/18	-	-	-	-	-	-	-	rs8076897	-	-1	-	HGNC	17809	-	-	-	-	-	-	-	-	-	-	-	-	-	3.775	0.07066
HIGH_LD	rs8076897	17:1985050-1985050	A	intron_variant,non_coding_transcript_variant	MODIFIER	SMG6	ENSG00000070366	Transcript	ENST00000570756.1	processed_transcript	-	2/5	-	-	-	-	-	-	-	rs8076897	-	-1	-	HGNC	17809	-	-	-	-	-	-	-	-	-	-	-	-	-	3.491	0.05375
HIGH_LD	rs8076897	17:1985050-1985050	C	intron_variant,non_coding_transcript_variant	MODIFIER	SMG6	ENSG00000070366	Transcript	ENST00000570756.1	processed_transcript	-	2/5	-	-	-	-	-	-	-	rs8076897	-	-1	-	HGNC	17809	-	-	-	-	-	-	-	-	-	-	-	-	-	3.775	0.07066
HIGH_LD	rs8076897	17:1985050-1985050	A	intron_variant,non_coding_transcript_variant	MODIFIER	SMG6	ENSG00000070366	Transcript	ENST00000573166.1	processed_transcript	-	3/6	-	-	-	-	-	-	-	rs8076897	-	-1	-	HGNC	17809	-	-	-	-	-	-	-	-	-	-	-	-	-	3.491	0.05375
HIGH_LD	rs8076897	17:1985050-1985050	C	intron_variant,non_coding_transcript_variant	MODIFIER	SMG6	ENSG00000070366	Transcript	ENST00000573166.1	processed_transcript	-	3/6	-	-	-	-	-	-	-	rs8076897	-	-1	-	HGNC	17809	-	-	-	-	-	-	-	-	-	-	-	-	-	3.775	0.07066
HIGH_LD	rs8076897	17:1985050-1985050	A	intron_variant	MODIFIER	SMG6	ENSG00000070366	Transcript	ENST00000575454.1	protein_coding	-	4/4	-	-	-	-	-	-	-	rs8076897	-	-1	cds_end_NF	HGNC	17809	-	-	-	-	-	-	-	-	-	-	-	-	-	3.491	0.05375
HIGH_LD	rs8076897	17:1985050-1985050	C	intron_variant	MODIFIER	SMG6	ENSG00000070366	Transcript	ENST00000575454.1	protein_coding	-	4/4	-	-	-	-	-	-	-	rs8076897	-	-1	cds_end_NF	HGNC	17809	-	-	-	-	-	-	-	-	-	-	-	-	-	3.775	0.07066
HIGH_LD	rs8076897	17:1985050-1985050	A	intron_variant,non_coding_transcript_variant	MODIFIER	SMG6	ENSG00000070366	Transcript	ENST00000576218.1	processed_transcript	-	2/5	-	-	-	-	-	-	-	rs8076897	-	-1	-	HGNC	17809	-	-	-	-	-	-	-	-	-	-	-	-	-	3.491	0.05375
HIGH_LD	rs8076897	17:1985050-1985050	C	intron_variant,non_coding_transcript_variant	MODIFIER	SMG6	ENSG00000070366	Transcript	ENST00000576218.1	processed_transcript	-	2/5	-	-	-	-	-	-	-	rs8076897	-	-1	-	HGNC	17809	-	-	-	-	-	-	-	-	-	-	-	-	-	3.775	0.07066
HIGH_LD	rs2316513	17:1988377-1988377	T	intron_variant	MODIFIER	SMG6	ENSG00000070366	Transcript	ENST00000263073.6	protein_coding	-	14/18	-	-	-	-	-	-	-	rs2316513	-	-1	-	HGNC	17809	-	-	-	-	0.7913	-	-	-	-	-	-	-	-	7.837	0.350582
HIGH_LD	rs2316513	17:1988377-1988377	T	intron_variant	MODIFIER	SMG6	ENSG00000070366	Transcript	ENST00000354901.4	protein_coding	-	7/11	-	-	-	-	-	-	-	rs2316513	-	-1	-	HGNC	17809	-	-	-	-	0.7913	-	-	-	-	-	-	-	-	7.837	0.350582
HIGH_LD	rs2316513	17:1988377-1988377	T	intron_variant	MODIFIER	SMG6	ENSG00000070366	Transcript	ENST00000536871.2	protein_coding	-	6/10	-	-	-	-	-	-	-	rs2316513	-	-1	-	HGNC	17809	-	-	-	-	0.7913	-	-	-	-	-	-	-	-	7.837	0.350582
HIGH_LD	rs2316513	17:1988377-1988377	T	intron_variant	MODIFIER	SMG6	ENSG00000070366	Transcript	ENST00000544865.1	protein_coding	-	14/18	-	-	-	-	-	-	-	rs2316513	-	-1	-	HGNC	17809	-	-	-	-	0.7913	-	-	-	-	-	-	-	-	7.837	0.350582
HIGH_LD	rs2316513	17:1988377-1988377	T	intron_variant,non_coding_transcript_variant	MODIFIER	SMG6	ENSG00000070366	Transcript	ENST00000573166.1	processed_transcript	-	2/6	-	-	-	-	-	-	-	rs2316513	-	-1	-	HGNC	17809	-	-	-	-	0.7913	-	-	-	-	-	-	-	-	7.837	0.350582
HIGH_LD	rs2316513	17:1988377-1988377	T	intron_variant,non_coding_transcript_variant	MODIFIER	SMG6	ENSG00000070366	Transcript	ENST00000575338.1	processed_transcript	-	2/2	-	-	-	-	-	-	-	rs2316513	-	-1	-	HGNC	17809	-	-	-	-	0.7913	-	-	-	-	-	-	-	-	7.837	0.350582
HIGH_LD	rs2316513	17:1988377-1988377	T	intron_variant	MODIFIER	SMG6	ENSG00000070366	Transcript	ENST00000575454.1	protein_coding	-	3/4	-	-	-	-	-	-	-	rs2316513	-	-1	cds_end_NF	HGNC	17809	-	-	-	-	0.7913	-	-	-	-	-	-	-	-	7.837	0.350582
HIGH_LD	rs2236374	17:1989637-1989637	T	intron_variant	MODIFIER	SMG6	ENSG00000070366	Transcript	ENST00000263073.6	protein_coding	-	13/18	-	-	-	-	-	-	-	rs2236374	-	-1	-	HGNC	17809	-	-	-	-	0.5675	-	-	-	-	-	-	-	-	6.23	0.226883
HIGH_LD	rs2236374	17:1989637-1989637	T	intron_variant	MODIFIER	SMG6	ENSG00000070366	Transcript	ENST00000354901.4	protein_coding	-	6/11	-	-	-	-	-	-	-	rs2236374	-	-1	-	HGNC	17809	-	-	-	-	0.5675	-	-	-	-	-	-	-	-	6.23	0.226883
HIGH_LD	rs2236374	17:1989637-1989637	T	intron_variant	MODIFIER	SMG6	ENSG00000070366	Transcript	ENST00000536871.2	protein_coding	-	5/10	-	-	-	-	-	-	-	rs2236374	-	-1	-	HGNC	17809	-	-	-	-	0.5675	-	-	-	-	-	-	-	-	6.23	0.226883
HIGH_LD	rs2236374	17:1989637-1989637	T	intron_variant	MODIFIER	SMG6	ENSG00000070366	Transcript	ENST00000544865.1	protein_coding	-	13/18	-	-	-	-	-	-	-	rs2236374	-	-1	-	HGNC	17809	-	-	-	-	0.5675	-	-	-	-	-	-	-	-	6.23	0.226883
HIGH_LD	rs2236374	17:1989637-1989637	T	intron_variant,non_coding_transcript_variant	MODIFIER	SMG6	ENSG00000070366	Transcript	ENST00000570874.1	retained_intron	-	1/1	-	-	-	-	-	-	-	rs2236374	-	-1	-	HGNC	17809	-	-	-	-	0.5675	-	-	-	-	-	-	-	-	6.23	0.226883
HIGH_LD	rs2236374	17:1989637-1989637	T	intron_variant,non_coding_transcript_variant	MODIFIER	SMG6	ENSG00000070366	Transcript	ENST00000573166.1	processed_transcript	-	1/6	-	-	-	-	-	-	-	rs2236374	-	-1	-	HGNC	17809	-	-	-	-	0.5675	-	-	-	-	-	-	-	-	6.23	0.226883
HIGH_LD	rs2236374	17:1989637-1989637	T	intron_variant,non_coding_transcript_variant	MODIFIER	SMG6	ENSG00000070366	Transcript	ENST00000575338.1	processed_transcript	-	1/2	-	-	-	-	-	-	-	rs2236374	-	-1	-	HGNC	17809	-	-	-	-	0.5675	-	-	-	-	-	-	-	-	6.23	0.226883
HIGH_LD	rs2236374	17:1989637-1989637	T	intron_variant	MODIFIER	SMG6	ENSG00000070366	Transcript	ENST00000575454.1	protein_coding	-	2/4	-	-	-	-	-	-	-	rs2236374	-	-1	cds_end_NF	HGNC	17809	-	-	-	-	0.5675	-	-	-	-	-	-	-	-	6.23	0.226883
HIGH_LD	rs3744274	17:1990959-1990959	A	intron_variant	MODIFIER	SMG6	ENSG00000070366	Transcript	ENST00000263073.6	protein_coding	-	13/18	-	-	-	-	-	-	-	rs3744274	-	-1	-	HGNC	17809	-	-	-	-	0.7632	-	-	-	-	-	-	-	-	8.154	0.378489
HIGH_LD	rs3744274	17:1990959-1990959	A	intron_variant	MODIFIER	SMG6	ENSG00000070366	Transcript	ENST00000354901.4	protein_coding	-	6/11	-	-	-	-	-	-	-	rs3744274	-	-1	-	HGNC	17809	-	-	-	-	0.7632	-	-	-	-	-	-	-	-	8.154	0.378489
HIGH_LD	rs3744274	17:1990959-1990959	A	intron_variant	MODIFIER	SMG6	ENSG00000070366	Transcript	ENST00000536871.2	protein_coding	-	5/10	-	-	-	-	-	-	-	rs3744274	-	-1	-	HGNC	17809	-	-	-	-	0.7632	-	-	-	-	-	-	-	-	8.154	0.378489
HIGH_LD	rs3744274	17:1990959-1990959	A	intron_variant	MODIFIER	SMG6	ENSG00000070366	Transcript	ENST00000544865.1	protein_coding	-	13/18	-	-	-	-	-	-	-	rs3744274	-	-1	-	HGNC	17809	-	-	-	-	0.7632	-	-	-	-	-	-	-	-	8.154	0.378489
HIGH_LD	rs3744274	17:1990959-1990959	A	intron_variant,non_coding_transcript_variant	MODIFIER	SMG6	ENSG00000070366	Transcript	ENST00000570874.1	retained_intron	-	1/1	-	-	-	-	-	-	-	rs3744274	-	-1	-	HGNC	17809	-	-	-	-	0.7632	-	-	-	-	-	-	-	-	8.154	0.378489
HIGH_LD	rs3744274	17:1990959-1990959	A	non_coding_transcript_exon_variant	MODIFIER	SMG6	ENSG00000070366	Transcript	ENST00000573166.1	processed_transcript	1/7	-	-	-	1097	-	-	-	-	rs3744274	-	-1	-	HGNC	17809	-	-	-	-	0.7632	-	-	-	-	-	-	-	-	8.154	0.378489
HIGH_LD	rs3744274	17:1990959-1990959	A	intron_variant,non_coding_transcript_variant	MODIFIER	SMG6	ENSG00000070366	Transcript	ENST00000575338.1	processed_transcript	-	1/2	-	-	-	-	-	-	-	rs3744274	-	-1	-	HGNC	17809	-	-	-	-	0.7632	-	-	-	-	-	-	-	-	8.154	0.378489
HIGH_LD	rs3744274	17:1990959-1990959	A	intron_variant	MODIFIER	SMG6	ENSG00000070366	Transcript	ENST00000575454.1	protein_coding	-	2/4	-	-	-	-	-	-	-	rs3744274	-	-1	cds_end_NF	HGNC	17809	-	-	-	-	0.7632	-	-	-	-	-	-	-	-	8.154	0.378489
HIGH_LD	rs3744274	17:1990959-1990959	A	regulatory_region_variant	MODIFIER	-	-	RegulatoryFeature	ENSR00001119391	promoter	-	-	-	-	-	-	-	-	-	rs3744274	-	-	-	-	-	-	-	-	-	0.7632	-	-	-	-	-	-	-	-	8.154	0.378489
HIGH_LD	rs3865240	17:1991460-1991460	G	intron_variant	MODIFIER	SMG6	ENSG00000070366	Transcript	ENST00000263073.6	protein_coding	-	13/18	-	-	-	-	-	-	-	rs3865240	-	-1	-	HGNC	17809	-	-	-	-	0.768	-	-	-	-	-	-	-	-	5.339	0.166812
HIGH_LD	rs3865240	17:1991460-1991460	G	intron_variant	MODIFIER	SMG6	ENSG00000070366	Transcript	ENST00000354901.4	protein_coding	-	6/11	-	-	-	-	-	-	-	rs3865240	-	-1	-	HGNC	17809	-	-	-	-	0.768	-	-	-	-	-	-	-	-	5.339	0.166812
HIGH_LD	rs3865240	17:1991460-1991460	G	intron_variant	MODIFIER	SMG6	ENSG00000070366	Transcript	ENST00000536871.2	protein_coding	-	5/10	-	-	-	-	-	-	-	rs3865240	-	-1	-	HGNC	17809	-	-	-	-	0.768	-	-	-	-	-	-	-	-	5.339	0.166812
HIGH_LD	rs3865240	17:1991460-1991460	G	intron_variant	MODIFIER	SMG6	ENSG00000070366	Transcript	ENST00000544865.1	protein_coding	-	13/18	-	-	-	-	-	-	-	rs3865240	-	-1	-	HGNC	17809	-	-	-	-	0.768	-	-	-	-	-	-	-	-	5.339	0.166812
HIGH_LD	rs3865240	17:1991460-1991460	G	intron_variant,non_coding_transcript_variant	MODIFIER	SMG6	ENSG00000070366	Transcript	ENST00000570874.1	retained_intron	-	1/1	-	-	-	-	-	-	-	rs3865240	-	-1	-	HGNC	17809	-	-	-	-	0.768	-	-	-	-	-	-	-	-	5.339	0.166812
HIGH_LD	rs3865240	17:1991460-1991460	G	non_coding_transcript_exon_variant	MODIFIER	SMG6	ENSG00000070366	Transcript	ENST00000573166.1	processed_transcript	1/7	-	-	-	596	-	-	-	-	rs3865240	-	-1	-	HGNC	17809	-	-	-	-	0.768	-	-	-	-	-	-	-	-	5.339	0.166812
HIGH_LD	rs3865240	17:1991460-1991460	G	intron_variant,non_coding_transcript_variant	MODIFIER	SMG6	ENSG00000070366	Transcript	ENST00000575338.1	processed_transcript	-	1/2	-	-	-	-	-	-	-	rs3865240	-	-1	-	HGNC	17809	-	-	-	-	0.768	-	-	-	-	-	-	-	-	5.339	0.166812
HIGH_LD	rs3865240	17:1991460-1991460	G	intron_variant	MODIFIER	SMG6	ENSG00000070366	Transcript	ENST00000575454.1	protein_coding	-	2/4	-	-	-	-	-	-	-	rs3865240	-	-1	cds_end_NF	HGNC	17809	-	-	-	-	0.768	-	-	-	-	-	-	-	-	5.339	0.166812
HIGH_LD	rs3760233	17:1993498-1993498	A	intron_variant	MODIFIER	SMG6	ENSG00000070366	Transcript	ENST00000263073.6	protein_coding	-	13/18	-	-	-	-	-	-	-	rs3760233	-	-1	-	HGNC	17809	-	-	-	-	0.7298	-	-	-	-	-	-	-	-	2.2	-0.029523
HIGH_LD	rs3760233	17:1993498-1993498	A	intron_variant	MODIFIER	SMG6	ENSG00000070366	Transcript	ENST00000354901.4	protein_coding	-	6/11	-	-	-	-	-	-	-	rs3760233	-	-1	-	HGNC	17809	-	-	-	-	0.7298	-	-	-	-	-	-	-	-	2.2	-0.029523
HIGH_LD	rs3760233	17:1993498-1993498	A	intron_variant	MODIFIER	SMG6	ENSG00000070366	Transcript	ENST00000536871.2	protein_coding	-	5/10	-	-	-	-	-	-	-	rs3760233	-	-1	-	HGNC	17809	-	-	-	-	0.7298	-	-	-	-	-	-	-	-	2.2	-0.029523
HIGH_LD	rs3760233	17:1993498-1993498	A	intron_variant	MODIFIER	SMG6	ENSG00000070366	Transcript	ENST00000544865.1	protein_coding	-	13/18	-	-	-	-	-	-	-	rs3760233	-	-1	-	HGNC	17809	-	-	-	-	0.7298	-	-	-	-	-	-	-	-	2.2	-0.029523
HIGH_LD	rs3760233	17:1993498-1993498	A	intron_variant,non_coding_transcript_variant	MODIFIER	SMG6	ENSG00000070366	Transcript	ENST00000570874.1	retained_intron	-	1/1	-	-	-	-	-	-	-	rs3760233	-	-1	-	HGNC	17809	-	-	-	-	0.7298	-	-	-	-	-	-	-	-	2.2	-0.029523
HIGH_LD	rs3760233	17:1993498-1993498	A	intron_variant,non_coding_transcript_variant	MODIFIER	RP11-667K14.5	ENSG00000262810	Transcript	ENST00000571815.1	antisense	-	1/1	-	-	-	-	-	-	-	rs3760233	-	1	-	Clone_based_vega_gene	-	-	-	-	-	0.7298	-	-	-	-	-	-	-	-	2.2	-0.029523
