## Supplementary Tables 1-19. for "Genome-wide analysis of 102,084 migraine cases identifies 123 risk loci and subtype-specific risk alleles" (part 7 of 18)

### Sheet: Supplementary Table 7b (continued)
Supplementary Table 7b: VEP annotations for the migraine lead variants and variants in high LD (r2 > 0.6) with the lead variants that are within a gene or a regulatory element.
HIGH_LD	rs3760233	17:1993498-1993498	A	intron_variant,non_coding_transcript_variant	MODIFIER	SMG6	ENSG00000070366	Transcript	ENST00000575338.1	processed_transcript	-	1/2	-	-	-	-	-	-	-	rs3760233	-	-1	-	HGNC	17809	-	-	-	-	0.7298	-	-	-	-	-	-	-	-	2.2	-0.029523
HIGH_LD	rs3760233	17:1993498-1993498	A	intron_variant	MODIFIER	SMG6	ENSG00000070366	Transcript	ENST00000575454.1	protein_coding	-	2/4	-	-	-	-	-	-	-	rs3760233	-	-1	cds_end_NF	HGNC	17809	-	-	-	-	0.7298	-	-	-	-	-	-	-	-	2.2	-0.029523
HIGH_LD	rs3760233	17:1993498-1993498	A	regulatory_region_variant	MODIFIER	-	-	RegulatoryFeature	ENSR00001119392	promoter	-	-	-	-	-	-	-	-	-	rs3760233	-	-	-	-	-	-	-	-	-	0.7298	-	-	-	-	-	-	-	-	2.2	-0.029523
HIGH_LD	rs3760230	17:1994071-1994071	G	intron_variant	MODIFIER	SMG6	ENSG00000070366	Transcript	ENST00000263073.6	protein_coding	-	13/18	-	-	-	-	-	-	-	rs3760230	-	-1	-	HGNC	17809	-	-	-	-	0.4876	-	-	-	-	-	-	-	-	16.29	1.60587
HIGH_LD	rs3760230	17:1994071-1994071	T	intron_variant	MODIFIER	SMG6	ENSG00000070366	Transcript	ENST00000263073.6	protein_coding	-	13/18	-	-	-	-	-	-	-	rs3760230	-	-1	-	HGNC	17809	-	-	-	-	-	-	-	-	-	-	-	-	-	16.58	1.66324
HIGH_LD	rs3760230	17:1994071-1994071	G	intron_variant	MODIFIER	SMG6	ENSG00000070366	Transcript	ENST00000354901.4	protein_coding	-	6/11	-	-	-	-	-	-	-	rs3760230	-	-1	-	HGNC	17809	-	-	-	-	0.4876	-	-	-	-	-	-	-	-	16.29	1.60587
HIGH_LD	rs3760230	17:1994071-1994071	T	intron_variant	MODIFIER	SMG6	ENSG00000070366	Transcript	ENST00000354901.4	protein_coding	-	6/11	-	-	-	-	-	-	-	rs3760230	-	-1	-	HGNC	17809	-	-	-	-	-	-	-	-	-	-	-	-	-	16.58	1.66324
HIGH_LD	rs3760230	17:1994071-1994071	G	intron_variant	MODIFIER	SMG6	ENSG00000070366	Transcript	ENST00000536871.2	protein_coding	-	5/10	-	-	-	-	-	-	-	rs3760230	-	-1	-	HGNC	17809	-	-	-	-	0.4876	-	-	-	-	-	-	-	-	16.29	1.60587
HIGH_LD	rs3760230	17:1994071-1994071	T	intron_variant	MODIFIER	SMG6	ENSG00000070366	Transcript	ENST00000536871.2	protein_coding	-	5/10	-	-	-	-	-	-	-	rs3760230	-	-1	-	HGNC	17809	-	-	-	-	-	-	-	-	-	-	-	-	-	16.58	1.66324
HIGH_LD	rs3760230	17:1994071-1994071	G	intron_variant	MODIFIER	SMG6	ENSG00000070366	Transcript	ENST00000544865.1	protein_coding	-	13/18	-	-	-	-	-	-	-	rs3760230	-	-1	-	HGNC	17809	-	-	-	-	0.4876	-	-	-	-	-	-	-	-	16.29	1.60587
HIGH_LD	rs3760230	17:1994071-1994071	T	intron_variant	MODIFIER	SMG6	ENSG00000070366	Transcript	ENST00000544865.1	protein_coding	-	13/18	-	-	-	-	-	-	-	rs3760230	-	-1	-	HGNC	17809	-	-	-	-	-	-	-	-	-	-	-	-	-	16.58	1.66324
HIGH_LD	rs3760230	17:1994071-1994071	G	intron_variant,non_coding_transcript_variant	MODIFIER	SMG6	ENSG00000070366	Transcript	ENST00000570874.1	retained_intron	-	1/1	-	-	-	-	-	-	-	rs3760230	-	-1	-	HGNC	17809	-	-	-	-	0.4876	-	-	-	-	-	-	-	-	16.29	1.60587
HIGH_LD	rs3760230	17:1994071-1994071	T	intron_variant,non_coding_transcript_variant	MODIFIER	SMG6	ENSG00000070366	Transcript	ENST00000570874.1	retained_intron	-	1/1	-	-	-	-	-	-	-	rs3760230	-	-1	-	HGNC	17809	-	-	-	-	-	-	-	-	-	-	-	-	-	16.58	1.66324
HIGH_LD	rs3760230	17:1994071-1994071	G	intron_variant,non_coding_transcript_variant	MODIFIER	RP11-667K14.5	ENSG00000262810	Transcript	ENST00000571815.1	antisense	-	1/1	-	-	-	-	-	-	-	rs3760230	-	1	-	Clone_based_vega_gene	-	-	-	-	-	0.4876	-	-	-	-	-	-	-	-	16.29	1.60587
HIGH_LD	rs3760230	17:1994071-1994071	T	intron_variant,non_coding_transcript_variant	MODIFIER	RP11-667K14.5	ENSG00000262810	Transcript	ENST00000571815.1	antisense	-	1/1	-	-	-	-	-	-	-	rs3760230	-	1	-	Clone_based_vega_gene	-	-	-	-	-	-	-	-	-	-	-	-	-	-	16.58	1.66324
HIGH_LD	rs3760230	17:1994071-1994071	G	intron_variant,non_coding_transcript_variant	MODIFIER	SMG6	ENSG00000070366	Transcript	ENST00000575338.1	processed_transcript	-	1/2	-	-	-	-	-	-	-	rs3760230	-	-1	-	HGNC	17809	-	-	-	-	0.4876	-	-	-	-	-	-	-	-	16.29	1.60587
HIGH_LD	rs3760230	17:1994071-1994071	T	intron_variant,non_coding_transcript_variant	MODIFIER	SMG6	ENSG00000070366	Transcript	ENST00000575338.1	processed_transcript	-	1/2	-	-	-	-	-	-	-	rs3760230	-	-1	-	HGNC	17809	-	-	-	-	-	-	-	-	-	-	-	-	-	16.58	1.66324
HIGH_LD	rs3760230	17:1994071-1994071	G	intron_variant	MODIFIER	SMG6	ENSG00000070366	Transcript	ENST00000575454.1	protein_coding	-	2/4	-	-	-	-	-	-	-	rs3760230	-	-1	cds_end_NF	HGNC	17809	-	-	-	-	0.4876	-	-	-	-	-	-	-	-	16.29	1.60587
HIGH_LD	rs3760230	17:1994071-1994071	T	intron_variant	MODIFIER	SMG6	ENSG00000070366	Transcript	ENST00000575454.1	protein_coding	-	2/4	-	-	-	-	-	-	-	rs3760230	-	-1	cds_end_NF	HGNC	17809	-	-	-	-	-	-	-	-	-	-	-	-	-	16.58	1.66324
HIGH_LD	rs4790873	17:1994966-1994966	T	intron_variant	MODIFIER	SMG6	ENSG00000070366	Transcript	ENST00000263073.6	protein_coding	-	13/18	-	-	-	-	-	-	-	rs4790873	-	-1	-	HGNC	17809	-	-	-	-	0.619	-	-	-	-	-	-	-	-	0.684	-0.206654
HIGH_LD	rs4790873	17:1994966-1994966	T	intron_variant	MODIFIER	SMG6	ENSG00000070366	Transcript	ENST00000354901.4	protein_coding	-	6/11	-	-	-	-	-	-	-	rs4790873	-	-1	-	HGNC	17809	-	-	-	-	0.619	-	-	-	-	-	-	-	-	0.684	-0.206654
HIGH_LD	rs4790873	17:1994966-1994966	T	intron_variant	MODIFIER	SMG6	ENSG00000070366	Transcript	ENST00000536871.2	protein_coding	-	5/10	-	-	-	-	-	-	-	rs4790873	-	-1	-	HGNC	17809	-	-	-	-	0.619	-	-	-	-	-	-	-	-	0.684	-0.206654
HIGH_LD	rs4790873	17:1994966-1994966	T	intron_variant	MODIFIER	SMG6	ENSG00000070366	Transcript	ENST00000544865.1	protein_coding	-	13/18	-	-	-	-	-	-	-	rs4790873	-	-1	-	HGNC	17809	-	-	-	-	0.619	-	-	-	-	-	-	-	-	0.684	-0.206654
HIGH_LD	rs4790873	17:1994966-1994966	T	intron_variant,non_coding_transcript_variant	MODIFIER	SMG6	ENSG00000070366	Transcript	ENST00000570874.1	retained_intron	-	1/1	-	-	-	-	-	-	-	rs4790873	-	-1	-	HGNC	17809	-	-	-	-	0.619	-	-	-	-	-	-	-	-	0.684	-0.206654
HIGH_LD	rs4790873	17:1994966-1994966	T	intron_variant,non_coding_transcript_variant	MODIFIER	RP11-667K14.5	ENSG00000262810	Transcript	ENST00000571815.1	antisense	-	1/1	-	-	-	-	-	-	-	rs4790873	-	1	-	Clone_based_vega_gene	-	-	-	-	-	0.619	-	-	-	-	-	-	-	-	0.684	-0.206654
HIGH_LD	rs4790873	17:1994966-1994966	T	intron_variant,non_coding_transcript_variant	MODIFIER	SMG6	ENSG00000070366	Transcript	ENST00000575338.1	processed_transcript	-	1/2	-	-	-	-	-	-	-	rs4790873	-	-1	-	HGNC	17809	-	-	-	-	0.619	-	-	-	-	-	-	-	-	0.684	-0.206654
HIGH_LD	rs4790873	17:1994966-1994966	T	intron_variant	MODIFIER	SMG6	ENSG00000070366	Transcript	ENST00000575454.1	protein_coding	-	2/4	-	-	-	-	-	-	-	rs4790873	-	-1	cds_end_NF	HGNC	17809	-	-	-	-	0.619	-	-	-	-	-	-	-	-	0.684	-0.206654
HIGH_LD	rs796340111	17:1995134-1995136	-	intron_variant	MODIFIER	SMG6	ENSG00000070366	Transcript	ENST00000263073.6	protein_coding	-	13/18	-	-	-	-	-	-	-	rs201105230	-	-1	-	HGNC	17809	-	-	-	-	-	-	-	-	-	-	-	-	-	0.896	-0.166233
HIGH_LD	rs796340111	17:1995134-1995136	-	intron_variant	MODIFIER	SMG6	ENSG00000070366	Transcript	ENST00000354901.4	protein_coding	-	6/11	-	-	-	-	-	-	-	rs201105230	-	-1	-	HGNC	17809	-	-	-	-	-	-	-	-	-	-	-	-	-	0.896	-0.166233
HIGH_LD	rs796340111	17:1995134-1995136	-	intron_variant	MODIFIER	SMG6	ENSG00000070366	Transcript	ENST00000536871.2	protein_coding	-	5/10	-	-	-	-	-	-	-	rs201105230	-	-1	-	HGNC	17809	-	-	-	-	-	-	-	-	-	-	-	-	-	0.896	-0.166233
HIGH_LD	rs796340111	17:1995134-1995136	-	intron_variant	MODIFIER	SMG6	ENSG00000070366	Transcript	ENST00000544865.1	protein_coding	-	13/18	-	-	-	-	-	-	-	rs201105230	-	-1	-	HGNC	17809	-	-	-	-	-	-	-	-	-	-	-	-	-	0.896	-0.166233
HIGH_LD	rs796340111	17:1995134-1995136	-	intron_variant,non_coding_transcript_variant	MODIFIER	SMG6	ENSG00000070366	Transcript	ENST00000570874.1	retained_intron	-	1/1	-	-	-	-	-	-	-	rs201105230	-	-1	-	HGNC	17809	-	-	-	-	-	-	-	-	-	-	-	-	-	0.896	-0.166233
HIGH_LD	rs796340111	17:1995134-1995136	-	intron_variant,non_coding_transcript_variant	MODIFIER	RP11-667K14.5	ENSG00000262810	Transcript	ENST00000571815.1	antisense	-	1/1	-	-	-	-	-	-	-	rs201105230	-	1	-	Clone_based_vega_gene	-	-	-	-	-	-	-	-	-	-	-	-	-	-	0.896	-0.166233
HIGH_LD	rs796340111	17:1995134-1995136	-	intron_variant,non_coding_transcript_variant	MODIFIER	SMG6	ENSG00000070366	Transcript	ENST00000575338.1	processed_transcript	-	1/2	-	-	-	-	-	-	-	rs201105230	-	-1	-	HGNC	17809	-	-	-	-	-	-	-	-	-	-	-	-	-	0.896	-0.166233
HIGH_LD	rs796340111	17:1995134-1995136	-	intron_variant	MODIFIER	SMG6	ENSG00000070366	Transcript	ENST00000575454.1	protein_coding	-	2/4	-	-	-	-	-	-	-	rs201105230	-	-1	cds_end_NF	HGNC	17809	-	-	-	-	-	-	-	-	-	-	-	-	-	0.896	-0.166233
HIGH_LD	rs9911200	17:1995136-1995136	T	intron_variant	MODIFIER	SMG6	ENSG00000070366	Transcript	ENST00000263073.6	protein_coding	-	13/18	-	-	-	-	-	-	-	rs9911200	-	-1	-	HGNC	17809	-	-	-	-	0.5152	-	-	-	-	-	-	-	-	0.025	-0.666025
HIGH_LD	rs9911200	17:1995136-1995136	T	intron_variant	MODIFIER	SMG6	ENSG00000070366	Transcript	ENST00000354901.4	protein_coding	-	6/11	-	-	-	-	-	-	-	rs9911200	-	-1	-	HGNC	17809	-	-	-	-	0.5152	-	-	-	-	-	-	-	-	0.025	-0.666025
HIGH_LD	rs9911200	17:1995136-1995136	T	intron_variant	MODIFIER	SMG6	ENSG00000070366	Transcript	ENST00000536871.2	protein_coding	-	5/10	-	-	-	-	-	-	-	rs9911200	-	-1	-	HGNC	17809	-	-	-	-	0.5152	-	-	-	-	-	-	-	-	0.025	-0.666025
HIGH_LD	rs9911200	17:1995136-1995136	T	intron_variant	MODIFIER	SMG6	ENSG00000070366	Transcript	ENST00000544865.1	protein_coding	-	13/18	-	-	-	-	-	-	-	rs9911200	-	-1	-	HGNC	17809	-	-	-	-	0.5152	-	-	-	-	-	-	-	-	0.025	-0.666025
HIGH_LD	rs9911200	17:1995136-1995136	T	intron_variant,non_coding_transcript_variant	MODIFIER	SMG6	ENSG00000070366	Transcript	ENST00000570874.1	retained_intron	-	1/1	-	-	-	-	-	-	-	rs9911200	-	-1	-	HGNC	17809	-	-	-	-	0.5152	-	-	-	-	-	-	-	-	0.025	-0.666025
HIGH_LD	rs9911200	17:1995136-1995136	T	intron_variant,non_coding_transcript_variant	MODIFIER	RP11-667K14.5	ENSG00000262810	Transcript	ENST00000571815.1	antisense	-	1/1	-	-	-	-	-	-	-	rs9911200	-	1	-	Clone_based_vega_gene	-	-	-	-	-	0.5152	-	-	-	-	-	-	-	-	0.025	-0.666025
HIGH_LD	rs9911200	17:1995136-1995136	T	intron_variant,non_coding_transcript_variant	MODIFIER	SMG6	ENSG00000070366	Transcript	ENST00000575338.1	processed_transcript	-	1/2	-	-	-	-	-	-	-	rs9911200	-	-1	-	HGNC	17809	-	-	-	-	0.5152	-	-	-	-	-	-	-	-	0.025	-0.666025
HIGH_LD	rs9911200	17:1995136-1995136	T	intron_variant	MODIFIER	SMG6	ENSG00000070366	Transcript	ENST00000575454.1	protein_coding	-	2/4	-	-	-	-	-	-	-	rs9911200	-	-1	cds_end_NF	HGNC	17809	-	-	-	-	0.5152	-	-	-	-	-	-	-	-	0.025	-0.666025
HIGH_LD	rs4790874	17:1995177-1995177	A	intron_variant	MODIFIER	SMG6	ENSG00000070366	Transcript	ENST00000263073.6	protein_coding	-	13/18	-	-	-	-	-	-	-	rs4790874	-	-1	-	HGNC	17809	-	-	-	-	-	-	-	-	-	-	-	-	-	0.051	-0.572859
HIGH_LD	rs4790874	17:1995177-1995177	T	intron_variant	MODIFIER	SMG6	ENSG00000070366	Transcript	ENST00000263073.6	protein_coding	-	13/18	-	-	-	-	-	-	-	rs4790874	-	-1	-	HGNC	17809	-	-	-	-	-	-	-	-	-	-	-	-	-	0.072	-0.52631
HIGH_LD	rs4790874	17:1995177-1995177	A	intron_variant	MODIFIER	SMG6	ENSG00000070366	Transcript	ENST00000354901.4	protein_coding	-	6/11	-	-	-	-	-	-	-	rs4790874	-	-1	-	HGNC	17809	-	-	-	-	-	-	-	-	-	-	-	-	-	0.051	-0.572859
HIGH_LD	rs4790874	17:1995177-1995177	T	intron_variant	MODIFIER	SMG6	ENSG00000070366	Transcript	ENST00000354901.4	protein_coding	-	6/11	-	-	-	-	-	-	-	rs4790874	-	-1	-	HGNC	17809	-	-	-	-	-	-	-	-	-	-	-	-	-	0.072	-0.52631
HIGH_LD	rs4790874	17:1995177-1995177	A	intron_variant	MODIFIER	SMG6	ENSG00000070366	Transcript	ENST00000536871.2	protein_coding	-	5/10	-	-	-	-	-	-	-	rs4790874	-	-1	-	HGNC	17809	-	-	-	-	-	-	-	-	-	-	-	-	-	0.051	-0.572859
HIGH_LD	rs4790874	17:1995177-1995177	T	intron_variant	MODIFIER	SMG6	ENSG00000070366	Transcript	ENST00000536871.2	protein_coding	-	5/10	-	-	-	-	-	-	-	rs4790874	-	-1	-	HGNC	17809	-	-	-	-	-	-	-	-	-	-	-	-	-	0.072	-0.52631
HIGH_LD	rs4790874	17:1995177-1995177	A	intron_variant	MODIFIER	SMG6	ENSG00000070366	Transcript	ENST00000544865.1	protein_coding	-	13/18	-	-	-	-	-	-	-	rs4790874	-	-1	-	HGNC	17809	-	-	-	-	-	-	-	-	-	-	-	-	-	0.051	-0.572859
HIGH_LD	rs4790874	17:1995177-1995177	T	intron_variant	MODIFIER	SMG6	ENSG00000070366	Transcript	ENST00000544865.1	protein_coding	-	13/18	-	-	-	-	-	-	-	rs4790874	-	-1	-	HGNC	17809	-	-	-	-	-	-	-	-	-	-	-	-	-	0.072	-0.52631
HIGH_LD	rs4790874	17:1995177-1995177	A	intron_variant,non_coding_transcript_variant	MODIFIER	SMG6	ENSG00000070366	Transcript	ENST00000570874.1	retained_intron	-	1/1	-	-	-	-	-	-	-	rs4790874	-	-1	-	HGNC	17809	-	-	-	-	-	-	-	-	-	-	-	-	-	0.051	-0.572859
HIGH_LD	rs4790874	17:1995177-1995177	T	intron_variant,non_coding_transcript_variant	MODIFIER	SMG6	ENSG00000070366	Transcript	ENST00000570874.1	retained_intron	-	1/1	-	-	-	-	-	-	-	rs4790874	-	-1	-	HGNC	17809	-	-	-	-	-	-	-	-	-	-	-	-	-	0.072	-0.52631
HIGH_LD	rs4790874	17:1995177-1995177	A	intron_variant,non_coding_transcript_variant	MODIFIER	RP11-667K14.5	ENSG00000262810	Transcript	ENST00000571815.1	antisense	-	1/1	-	-	-	-	-	-	-	rs4790874	-	1	-	Clone_based_vega_gene	-	-	-	-	-	-	-	-	-	-	-	-	-	-	0.051	-0.572859
HIGH_LD	rs4790874	17:1995177-1995177	T	intron_variant,non_coding_transcript_variant	MODIFIER	RP11-667K14.5	ENSG00000262810	Transcript	ENST00000571815.1	antisense	-	1/1	-	-	-	-	-	-	-	rs4790874	-	1	-	Clone_based_vega_gene	-	-	-	-	-	-	-	-	-	-	-	-	-	-	0.072	-0.52631
HIGH_LD	rs4790874	17:1995177-1995177	A	intron_variant,non_coding_transcript_variant	MODIFIER	SMG6	ENSG00000070366	Transcript	ENST00000575338.1	processed_transcript	-	1/2	-	-	-	-	-	-	-	rs4790874	-	-1	-	HGNC	17809	-	-	-	-	-	-	-	-	-	-	-	-	-	0.051	-0.572859
HIGH_LD	rs4790874	17:1995177-1995177	T	intron_variant,non_coding_transcript_variant	MODIFIER	SMG6	ENSG00000070366	Transcript	ENST00000575338.1	processed_transcript	-	1/2	-	-	-	-	-	-	-	rs4790874	-	-1	-	HGNC	17809	-	-	-	-	-	-	-	-	-	-	-	-	-	0.072	-0.52631
HIGH_LD	rs4790874	17:1995177-1995177	A	intron_variant	MODIFIER	SMG6	ENSG00000070366	Transcript	ENST00000575454.1	protein_coding	-	2/4	-	-	-	-	-	-	-	rs4790874	-	-1	cds_end_NF	HGNC	17809	-	-	-	-	-	-	-	-	-	-	-	-	-	0.051	-0.572859
HIGH_LD	rs4790874	17:1995177-1995177	T	intron_variant	MODIFIER	SMG6	ENSG00000070366	Transcript	ENST00000575454.1	protein_coding	-	2/4	-	-	-	-	-	-	-	rs4790874	-	-1	cds_end_NF	HGNC	17809	-	-	-	-	-	-	-	-	-	-	-	-	-	0.072	-0.52631
HIGH_LD	rs4790875	17:1995211-1995211	A	intron_variant	MODIFIER	SMG6	ENSG00000070366	Transcript	ENST00000263073.6	protein_coding	-	13/18	-	-	-	-	-	-	-	rs4790875	-	-1	-	HGNC	17809	-	-	-	-	-	-	-	-	-	-	-	-	-	0.397	-0.287272
HIGH_LD	rs4790875	17:1995211-1995211	G	intron_variant	MODIFIER	SMG6	ENSG00000070366	Transcript	ENST00000263073.6	protein_coding	-	13/18	-	-	-	-	-	-	-	rs4790875	-	-1	-	HGNC	17809	-	-	-	-	-	-	-	-	-	-	-	-	-	0.373	-0.296565
HIGH_LD	rs4790875	17:1995211-1995211	T	intron_variant	MODIFIER	SMG6	ENSG00000070366	Transcript	ENST00000263073.6	protein_coding	-	13/18	-	-	-	-	-	-	-	rs4790875	-	-1	-	HGNC	17809	-	-	-	-	-	-	-	-	-	-	-	-	-	0.545	-0.240723
HIGH_LD	rs4790875	17:1995211-1995211	A	intron_variant	MODIFIER	SMG6	ENSG00000070366	Transcript	ENST00000354901.4	protein_coding	-	6/11	-	-	-	-	-	-	-	rs4790875	-	-1	-	HGNC	17809	-	-	-	-	-	-	-	-	-	-	-	-	-	0.397	-0.287272
HIGH_LD	rs4790875	17:1995211-1995211	G	intron_variant	MODIFIER	SMG6	ENSG00000070366	Transcript	ENST00000354901.4	protein_coding	-	6/11	-	-	-	-	-	-	-	rs4790875	-	-1	-	HGNC	17809	-	-	-	-	-	-	-	-	-	-	-	-	-	0.373	-0.296565
HIGH_LD	rs4790875	17:1995211-1995211	T	intron_variant	MODIFIER	SMG6	ENSG00000070366	Transcript	ENST00000354901.4	protein_coding	-	6/11	-	-	-	-	-	-	-	rs4790875	-	-1	-	HGNC	17809	-	-	-	-	-	-	-	-	-	-	-	-	-	0.545	-0.240723
HIGH_LD	rs4790875	17:1995211-1995211	A	intron_variant	MODIFIER	SMG6	ENSG00000070366	Transcript	ENST00000536871.2	protein_coding	-	5/10	-	-	-	-	-	-	-	rs4790875	-	-1	-	HGNC	17809	-	-	-	-	-	-	-	-	-	-	-	-	-	0.397	-0.287272
HIGH_LD	rs4790875	17:1995211-1995211	G	intron_variant	MODIFIER	SMG6	ENSG00000070366	Transcript	ENST00000536871.2	protein_coding	-	5/10	-	-	-	-	-	-	-	rs4790875	-	-1	-	HGNC	17809	-	-	-	-	-	-	-	-	-	-	-	-	-	0.373	-0.296565
HIGH_LD	rs4790875	17:1995211-1995211	T	intron_variant	MODIFIER	SMG6	ENSG00000070366	Transcript	ENST00000536871.2	protein_coding	-	5/10	-	-	-	-	-	-	-	rs4790875	-	-1	-	HGNC	17809	-	-	-	-	-	-	-	-	-	-	-	-	-	0.545	-0.240723
HIGH_LD	rs4790875	17:1995211-1995211	A	intron_variant	MODIFIER	SMG6	ENSG00000070366	Transcript	ENST00000544865.1	protein_coding	-	13/18	-	-	-	-	-	-	-	rs4790875	-	-1	-	HGNC	17809	-	-	-	-	-	-	-	-	-	-	-	-	-	0.397	-0.287272
HIGH_LD	rs4790875	17:1995211-1995211	G	intron_variant	MODIFIER	SMG6	ENSG00000070366	Transcript	ENST00000544865.1	protein_coding	-	13/18	-	-	-	-	-	-	-	rs4790875	-	-1	-	HGNC	17809	-	-	-	-	-	-	-	-	-	-	-	-	-	0.373	-0.296565
HIGH_LD	rs4790875	17:1995211-1995211	T	intron_variant	MODIFIER	SMG6	ENSG00000070366	Transcript	ENST00000544865.1	protein_coding	-	13/18	-	-	-	-	-	-	-	rs4790875	-	-1	-	HGNC	17809	-	-	-	-	-	-	-	-	-	-	-	-	-	0.545	-0.240723
HIGH_LD	rs4790875	17:1995211-1995211	A	intron_variant,non_coding_transcript_variant	MODIFIER	SMG6	ENSG00000070366	Transcript	ENST00000570874.1	retained_intron	-	1/1	-	-	-	-	-	-	-	rs4790875	-	-1	-	HGNC	17809	-	-	-	-	-	-	-	-	-	-	-	-	-	0.397	-0.287272
HIGH_LD	rs4790875	17:1995211-1995211	G	intron_variant,non_coding_transcript_variant	MODIFIER	SMG6	ENSG00000070366	Transcript	ENST00000570874.1	retained_intron	-	1/1	-	-	-	-	-	-	-	rs4790875	-	-1	-	HGNC	17809	-	-	-	-	-	-	-	-	-	-	-	-	-	0.373	-0.296565
HIGH_LD	rs4790875	17:1995211-1995211	T	intron_variant,non_coding_transcript_variant	MODIFIER	SMG6	ENSG00000070366	Transcript	ENST00000570874.1	retained_intron	-	1/1	-	-	-	-	-	-	-	rs4790875	-	-1	-	HGNC	17809	-	-	-	-	-	-	-	-	-	-	-	-	-	0.545	-0.240723
HIGH_LD	rs4790875	17:1995211-1995211	A	intron_variant,non_coding_transcript_variant	MODIFIER	RP11-667K14.5	ENSG00000262810	Transcript	ENST00000571815.1	antisense	-	1/1	-	-	-	-	-	-	-	rs4790875	-	1	-	Clone_based_vega_gene	-	-	-	-	-	-	-	-	-	-	-	-	-	-	0.397	-0.287272
HIGH_LD	rs4790875	17:1995211-1995211	G	intron_variant,non_coding_transcript_variant	MODIFIER	RP11-667K14.5	ENSG00000262810	Transcript	ENST00000571815.1	antisense	-	1/1	-	-	-	-	-	-	-	rs4790875	-	1	-	Clone_based_vega_gene	-	-	-	-	-	-	-	-	-	-	-	-	-	-	0.373	-0.296565
HIGH_LD	rs4790875	17:1995211-1995211	T	intron_variant,non_coding_transcript_variant	MODIFIER	RP11-667K14.5	ENSG00000262810	Transcript	ENST00000571815.1	antisense	-	1/1	-	-	-	-	-	-	-	rs4790875	-	1	-	Clone_based_vega_gene	-	-	-	-	-	-	-	-	-	-	-	-	-	-	0.545	-0.240723
HIGH_LD	rs4790875	17:1995211-1995211	A	intron_variant,non_coding_transcript_variant	MODIFIER	SMG6	ENSG00000070366	Transcript	ENST00000575338.1	processed_transcript	-	1/2	-	-	-	-	-	-	-	rs4790875	-	-1	-	HGNC	17809	-	-	-	-	-	-	-	-	-	-	-	-	-	0.397	-0.287272
HIGH_LD	rs4790875	17:1995211-1995211	G	intron_variant,non_coding_transcript_variant	MODIFIER	SMG6	ENSG00000070366	Transcript	ENST00000575338.1	processed_transcript	-	1/2	-	-	-	-	-	-	-	rs4790875	-	-1	-	HGNC	17809	-	-	-	-	-	-	-	-	-	-	-	-	-	0.373	-0.296565
HIGH_LD	rs4790875	17:1995211-1995211	T	intron_variant,non_coding_transcript_variant	MODIFIER	SMG6	ENSG00000070366	Transcript	ENST00000575338.1	processed_transcript	-	1/2	-	-	-	-	-	-	-	rs4790875	-	-1	-	HGNC	17809	-	-	-	-	-	-	-	-	-	-	-	-	-	0.545	-0.240723
HIGH_LD	rs4790875	17:1995211-1995211	A	intron_variant	MODIFIER	SMG6	ENSG00000070366	Transcript	ENST00000575454.1	protein_coding	-	2/4	-	-	-	-	-	-	-	rs4790875	-	-1	cds_end_NF	HGNC	17809	-	-	-	-	-	-	-	-	-	-	-	-	-	0.397	-0.287272
HIGH_LD	rs4790875	17:1995211-1995211	G	intron_variant	MODIFIER	SMG6	ENSG00000070366	Transcript	ENST00000575454.1	protein_coding	-	2/4	-	-	-	-	-	-	-	rs4790875	-	-1	cds_end_NF	HGNC	17809	-	-	-	-	-	-	-	-	-	-	-	-	-	0.373	-0.296565
HIGH_LD	rs4790875	17:1995211-1995211	T	intron_variant	MODIFIER	SMG6	ENSG00000070366	Transcript	ENST00000575454.1	protein_coding	-	2/4	-	-	-	-	-	-	-	rs4790875	-	-1	cds_end_NF	HGNC	17809	-	-	-	-	-	-	-	-	-	-	-	-	-	0.545	-0.240723
HIGH_LD	rs4790876	17:1995218-1995218	T	intron_variant	MODIFIER	SMG6	ENSG00000070366	Transcript	ENST00000263073.6	protein_coding	-	13/18	-	-	-	-	-	-	-	rs4790876	-	-1	-	HGNC	17809	-	-	-	-	0.6088	-	-	-	-	-	-	-	-	0.061	-0.548749
HIGH_LD	rs4790876	17:1995218-1995218	T	intron_variant	MODIFIER	SMG6	ENSG00000070366	Transcript	ENST00000354901.4	protein_coding	-	6/11	-	-	-	-	-	-	-	rs4790876	-	-1	-	HGNC	17809	-	-	-	-	0.6088	-	-	-	-	-	-	-	-	0.061	-0.548749
HIGH_LD	rs4790876	17:1995218-1995218	T	intron_variant	MODIFIER	SMG6	ENSG00000070366	Transcript	ENST00000536871.2	protein_coding	-	5/10	-	-	-	-	-	-	-	rs4790876	-	-1	-	HGNC	17809	-	-	-	-	0.6088	-	-	-	-	-	-	-	-	0.061	-0.548749
HIGH_LD	rs4790876	17:1995218-1995218	T	intron_variant	MODIFIER	SMG6	ENSG00000070366	Transcript	ENST00000544865.1	protein_coding	-	13/18	-	-	-	-	-	-	-	rs4790876	-	-1	-	HGNC	17809	-	-	-	-	0.6088	-	-	-	-	-	-	-	-	0.061	-0.548749
HIGH_LD	rs4790876	17:1995218-1995218	T	intron_variant,non_coding_transcript_variant	MODIFIER	SMG6	ENSG00000070366	Transcript	ENST00000570874.1	retained_intron	-	1/1	-	-	-	-	-	-	-	rs4790876	-	-1	-	HGNC	17809	-	-	-	-	0.6088	-	-	-	-	-	-	-	-	0.061	-0.548749
HIGH_LD	rs4790876	17:1995218-1995218	T	intron_variant,non_coding_transcript_variant	MODIFIER	RP11-667K14.5	ENSG00000262810	Transcript	ENST00000571815.1	antisense	-	1/1	-	-	-	-	-	-	-	rs4790876	-	1	-	Clone_based_vega_gene	-	-	-	-	-	0.6088	-	-	-	-	-	-	-	-	0.061	-0.548749
HIGH_LD	rs4790876	17:1995218-1995218	T	intron_variant,non_coding_transcript_variant	MODIFIER	SMG6	ENSG00000070366	Transcript	ENST00000575338.1	processed_transcript	-	1/2	-	-	-	-	-	-	-	rs4790876	-	-1	-	HGNC	17809	-	-	-	-	0.6088	-	-	-	-	-	-	-	-	0.061	-0.548749
HIGH_LD	rs4790876	17:1995218-1995218	T	intron_variant	MODIFIER	SMG6	ENSG00000070366	Transcript	ENST00000575454.1	protein_coding	-	2/4	-	-	-	-	-	-	-	rs4790876	-	-1	cds_end_NF	HGNC	17809	-	-	-	-	0.6088	-	-	-	-	-	-	-	-	0.061	-0.548749
HIGH_LD	rs4790877	17:1995254-1995254	A	intron_variant	MODIFIER	SMG6	ENSG00000070366	Transcript	ENST00000263073.6	protein_coding	-	13/18	-	-	-	-	-	-	-	rs4790877	-	-1	-	HGNC	17809	-	-	-	-	-	-	-	-	-	-	-	-	-	0.007	-0.825221
HIGH_LD	rs4790877	17:1995254-1995254	C	intron_variant	MODIFIER	SMG6	ENSG00000070366	Transcript	ENST00000263073.6	protein_coding	-	13/18	-	-	-	-	-	-	-	rs4790877	-	-1	-	HGNC	17809	-	-	-	-	-	-	-	-	-	-	-	-	-	0.005	-0.882073
HIGH_LD	rs4790877	17:1995254-1995254	A	intron_variant	MODIFIER	SMG6	ENSG00000070366	Transcript	ENST00000354901.4	protein_coding	-	6/11	-	-	-	-	-	-	-	rs4790877	-	-1	-	HGNC	17809	-	-	-	-	-	-	-	-	-	-	-	-	-	0.007	-0.825221
HIGH_LD	rs4790877	17:1995254-1995254	C	intron_variant	MODIFIER	SMG6	ENSG00000070366	Transcript	ENST00000354901.4	protein_coding	-	6/11	-	-	-	-	-	-	-	rs4790877	-	-1	-	HGNC	17809	-	-	-	-	-	-	-	-	-	-	-	-	-	0.005	-0.882073
HIGH_LD	rs4790877	17:1995254-1995254	A	intron_variant	MODIFIER	SMG6	ENSG00000070366	Transcript	ENST00000536871.2	protein_coding	-	5/10	-	-	-	-	-	-	-	rs4790877	-	-1	-	HGNC	17809	-	-	-	-	-	-	-	-	-	-	-	-	-	0.007	-0.825221
HIGH_LD	rs4790877	17:1995254-1995254	C	intron_variant	MODIFIER	SMG6	ENSG00000070366	Transcript	ENST00000536871.2	protein_coding	-	5/10	-	-	-	-	-	-	-	rs4790877	-	-1	-	HGNC	17809	-	-	-	-	-	-	-	-	-	-	-	-	-	0.005	-0.882073
HIGH_LD	rs4790877	17:1995254-1995254	A	intron_variant	MODIFIER	SMG6	ENSG00000070366	Transcript	ENST00000544865.1	protein_coding	-	13/18	-	-	-	-	-	-	-	rs4790877	-	-1	-	HGNC	17809	-	-	-	-	-	-	-	-	-	-	-	-	-	0.007	-0.825221
HIGH_LD	rs4790877	17:1995254-1995254	C	intron_variant	MODIFIER	SMG6	ENSG00000070366	Transcript	ENST00000544865.1	protein_coding	-	13/18	-	-	-	-	-	-	-	rs4790877	-	-1	-	HGNC	17809	-	-	-	-	-	-	-	-	-	-	-	-	-	0.005	-0.882073
HIGH_LD	rs4790877	17:1995254-1995254	A	intron_variant,non_coding_transcript_variant	MODIFIER	SMG6	ENSG00000070366	Transcript	ENST00000570874.1	retained_intron	-	1/1	-	-	-	-	-	-	-	rs4790877	-	-1	-	HGNC	17809	-	-	-	-	-	-	-	-	-	-	-	-	-	0.007	-0.825221
HIGH_LD	rs4790877	17:1995254-1995254	C	intron_variant,non_coding_transcript_variant	MODIFIER	SMG6	ENSG00000070366	Transcript	ENST00000570874.1	retained_intron	-	1/1	-	-	-	-	-	-	-	rs4790877	-	-1	-	HGNC	17809	-	-	-	-	-	-	-	-	-	-	-	-	-	0.005	-0.882073
HIGH_LD	rs4790877	17:1995254-1995254	A	intron_variant,non_coding_transcript_variant	MODIFIER	RP11-667K14.5	ENSG00000262810	Transcript	ENST00000571815.1	antisense	-	1/1	-	-	-	-	-	-	-	rs4790877	-	1	-	Clone_based_vega_gene	-	-	-	-	-	-	-	-	-	-	-	-	-	-	0.007	-0.825221
HIGH_LD	rs4790877	17:1995254-1995254	C	intron_variant,non_coding_transcript_variant	MODIFIER	RP11-667K14.5	ENSG00000262810	Transcript	ENST00000571815.1	antisense	-	1/1	-	-	-	-	-	-	-	rs4790877	-	1	-	Clone_based_vega_gene	-	-	-	-	-	-	-	-	-	-	-	-	-	-	0.005	-0.882073
HIGH_LD	rs4790877	17:1995254-1995254	A	intron_variant,non_coding_transcript_variant	MODIFIER	SMG6	ENSG00000070366	Transcript	ENST00000575338.1	processed_transcript	-	1/2	-	-	-	-	-	-	-	rs4790877	-	-1	-	HGNC	17809	-	-	-	-	-	-	-	-	-	-	-	-	-	0.007	-0.825221
HIGH_LD	rs4790877	17:1995254-1995254	C	intron_variant,non_coding_transcript_variant	MODIFIER	SMG6	ENSG00000070366	Transcript	ENST00000575338.1	processed_transcript	-	1/2	-	-	-	-	-	-	-	rs4790877	-	-1	-	HGNC	17809	-	-	-	-	-	-	-	-	-	-	-	-	-	0.005	-0.882073
HIGH_LD	rs4790877	17:1995254-1995254	A	intron_variant	MODIFIER	SMG6	ENSG00000070366	Transcript	ENST00000575454.1	protein_coding	-	2/4	-	-	-	-	-	-	-	rs4790877	-	-1	cds_end_NF	HGNC	17809	-	-	-	-	-	-	-	-	-	-	-	-	-	0.007	-0.825221
HIGH_LD	rs4790877	17:1995254-1995254	C	intron_variant	MODIFIER	SMG6	ENSG00000070366	Transcript	ENST00000575454.1	protein_coding	-	2/4	-	-	-	-	-	-	-	rs4790877	-	-1	cds_end_NF	HGNC	17809	-	-	-	-	-	-	-	-	-	-	-	-	-	0.005	-0.882073
HIGH_LD	rs9912392	17:1995611-1995611	C	intron_variant	MODIFIER	SMG6	ENSG00000070366	Transcript	ENST00000263073.6	protein_coding	-	13/18	-	-	-	-	-	-	-	rs9912392	-	-1	-	HGNC	17809	-	-	-	-	0.4872	-	-	-	-	-	-	-	-	3.46	0.051907
HIGH_LD	rs9912392	17:1995611-1995611	T	intron_variant	MODIFIER	SMG6	ENSG00000070366	Transcript	ENST00000263073.6	protein_coding	-	13/18	-	-	-	-	-	-	-	rs9912392	-	-1	-	HGNC	17809	-	-	-	-	-	-	-	-	-	-	-	-	-	3.609	0.06076
HIGH_LD	rs9912392	17:1995611-1995611	C	intron_variant	MODIFIER	SMG6	ENSG00000070366	Transcript	ENST00000354901.4	protein_coding	-	6/11	-	-	-	-	-	-	-	rs9912392	-	-1	-	HGNC	17809	-	-	-	-	0.4872	-	-	-	-	-	-	-	-	3.46	0.051907
HIGH_LD	rs9912392	17:1995611-1995611	T	intron_variant	MODIFIER	SMG6	ENSG00000070366	Transcript	ENST00000354901.4	protein_coding	-	6/11	-	-	-	-	-	-	-	rs9912392	-	-1	-	HGNC	17809	-	-	-	-	-	-	-	-	-	-	-	-	-	3.609	0.06076
HIGH_LD	rs9912392	17:1995611-1995611	C	intron_variant	MODIFIER	SMG6	ENSG00000070366	Transcript	ENST00000536871.2	protein_coding	-	5/10	-	-	-	-	-	-	-	rs9912392	-	-1	-	HGNC	17809	-	-	-	-	0.4872	-	-	-	-	-	-	-	-	3.46	0.051907
HIGH_LD	rs9912392	17:1995611-1995611	T	intron_variant	MODIFIER	SMG6	ENSG00000070366	Transcript	ENST00000536871.2	protein_coding	-	5/10	-	-	-	-	-	-	-	rs9912392	-	-1	-	HGNC	17809	-	-	-	-	-	-	-	-	-	-	-	-	-	3.609	0.06076
HIGH_LD	rs9912392	17:1995611-1995611	C	intron_variant	MODIFIER	SMG6	ENSG00000070366	Transcript	ENST00000544865.1	protein_coding	-	13/18	-	-	-	-	-	-	-	rs9912392	-	-1	-	HGNC	17809	-	-	-	-	0.4872	-	-	-	-	-	-	-	-	3.46	0.051907
HIGH_LD	rs9912392	17:1995611-1995611	T	intron_variant	MODIFIER	SMG6	ENSG00000070366	Transcript	ENST00000544865.1	protein_coding	-	13/18	-	-	-	-	-	-	-	rs9912392	-	-1	-	HGNC	17809	-	-	-	-	-	-	-	-	-	-	-	-	-	3.609	0.06076
HIGH_LD	rs9912392	17:1995611-1995611	C	intron_variant,non_coding_transcript_variant	MODIFIER	SMG6	ENSG00000070366	Transcript	ENST00000570874.1	retained_intron	-	1/1	-	-	-	-	-	-	-	rs9912392	-	-1	-	HGNC	17809	-	-	-	-	0.4872	-	-	-	-	-	-	-	-	3.46	0.051907
HIGH_LD	rs9912392	17:1995611-1995611	T	intron_variant,non_coding_transcript_variant	MODIFIER	SMG6	ENSG00000070366	Transcript	ENST00000570874.1	retained_intron	-	1/1	-	-	-	-	-	-	-	rs9912392	-	-1	-	HGNC	17809	-	-	-	-	-	-	-	-	-	-	-	-	-	3.609	0.06076
HIGH_LD	rs9912392	17:1995611-1995611	C	intron_variant,non_coding_transcript_variant	MODIFIER	RP11-667K14.5	ENSG00000262810	Transcript	ENST00000571815.1	antisense	-	1/1	-	-	-	-	-	-	-	rs9912392	-	1	-	Clone_based_vega_gene	-	-	-	-	-	0.4872	-	-	-	-	-	-	-	-	3.46	0.051907
HIGH_LD	rs9912392	17:1995611-1995611	T	intron_variant,non_coding_transcript_variant	MODIFIER	RP11-667K14.5	ENSG00000262810	Transcript	ENST00000571815.1	antisense	-	1/1	-	-	-	-	-	-	-	rs9912392	-	1	-	Clone_based_vega_gene	-	-	-	-	-	-	-	-	-	-	-	-	-	-	3.609	0.06076
HIGH_LD	rs9912392	17:1995611-1995611	C	intron_variant,non_coding_transcript_variant	MODIFIER	SMG6	ENSG00000070366	Transcript	ENST00000575338.1	processed_transcript	-	1/2	-	-	-	-	-	-	-	rs9912392	-	-1	-	HGNC	17809	-	-	-	-	0.4872	-	-	-	-	-	-	-	-	3.46	0.051907
HIGH_LD	rs9912392	17:1995611-1995611	T	intron_variant,non_coding_transcript_variant	MODIFIER	SMG6	ENSG00000070366	Transcript	ENST00000575338.1	processed_transcript	-	1/2	-	-	-	-	-	-	-	rs9912392	-	-1	-	HGNC	17809	-	-	-	-	-	-	-	-	-	-	-	-	-	3.609	0.06076
HIGH_LD	rs9912392	17:1995611-1995611	C	intron_variant	MODIFIER	SMG6	ENSG00000070366	Transcript	ENST00000575454.1	protein_coding	-	2/4	-	-	-	-	-	-	-	rs9912392	-	-1	cds_end_NF	HGNC	17809	-	-	-	-	0.4872	-	-	-	-	-	-	-	-	3.46	0.051907
HIGH_LD	rs9912392	17:1995611-1995611	T	intron_variant	MODIFIER	SMG6	ENSG00000070366	Transcript	ENST00000575454.1	protein_coding	-	2/4	-	-	-	-	-	-	-	rs9912392	-	-1	cds_end_NF	HGNC	17809	-	-	-	-	-	-	-	-	-	-	-	-	-	3.609	0.06076
HIGH_LD	rs9912392	17:1995611-1995611	C	regulatory_region_variant	MODIFIER	-	-	RegulatoryFeature	ENSR00001119395	CTCF_binding_site	-	-	-	-	-	-	-	-	-	rs9912392	-	-	-	-	-	-	-	-	-	0.4872	-	-	-	-	-	-	-	-	3.46	0.051907
HIGH_LD	rs9912392	17:1995611-1995611	T	regulatory_region_variant	MODIFIER	-	-	RegulatoryFeature	ENSR00001119395	CTCF_binding_site	-	-	-	-	-	-	-	-	-	rs9912392	-	-	-	-	-	-	-	-	-	-	-	-	-	-	-	-	-	-	3.609	0.06076
HIGH_LD	rs9906546	17:1995614-1995614	G	intron_variant	MODIFIER	SMG6	ENSG00000070366	Transcript	ENST00000263073.6	protein_coding	-	13/18	-	-	-	-	-	-	-	rs9906546	-	-1	-	HGNC	17809	-	-	-	-	0.5607	-	-	-	-	-	-	-	-	2.67	0.003087
HIGH_LD	rs9906546	17:1995614-1995614	G	intron_variant	MODIFIER	SMG6	ENSG00000070366	Transcript	ENST00000354901.4	protein_coding	-	6/11	-	-	-	-	-	-	-	rs9906546	-	-1	-	HGNC	17809	-	-	-	-	0.5607	-	-	-	-	-	-	-	-	2.67	0.003087
HIGH_LD	rs9906546	17:1995614-1995614	G	intron_variant	MODIFIER	SMG6	ENSG00000070366	Transcript	ENST00000536871.2	protein_coding	-	5/10	-	-	-	-	-	-	-	rs9906546	-	-1	-	HGNC	17809	-	-	-	-	0.5607	-	-	-	-	-	-	-	-	2.67	0.003087
HIGH_LD	rs9906546	17:1995614-1995614	G	intron_variant	MODIFIER	SMG6	ENSG00000070366	Transcript	ENST00000544865.1	protein_coding	-	13/18	-	-	-	-	-	-	-	rs9906546	-	-1	-	HGNC	17809	-	-	-	-	0.5607	-	-	-	-	-	-	-	-	2.67	0.003087
HIGH_LD	rs9906546	17:1995614-1995614	G	intron_variant,non_coding_transcript_variant	MODIFIER	SMG6	ENSG00000070366	Transcript	ENST00000570874.1	retained_intron	-	1/1	-	-	-	-	-	-	-	rs9906546	-	-1	-	HGNC	17809	-	-	-	-	0.5607	-	-	-	-	-	-	-	-	2.67	0.003087
HIGH_LD	rs9906546	17:1995614-1995614	G	intron_variant,non_coding_transcript_variant	MODIFIER	RP11-667K14.5	ENSG00000262810	Transcript	ENST00000571815.1	antisense	-	1/1	-	-	-	-	-	-	-	rs9906546	-	1	-	Clone_based_vega_gene	-	-	-	-	-	0.5607	-	-	-	-	-	-	-	-	2.67	0.003087
HIGH_LD	rs9906546	17:1995614-1995614	G	intron_variant,non_coding_transcript_variant	MODIFIER	SMG6	ENSG00000070366	Transcript	ENST00000575338.1	processed_transcript	-	1/2	-	-	-	-	-	-	-	rs9906546	-	-1	-	HGNC	17809	-	-	-	-	0.5607	-	-	-	-	-	-	-	-	2.67	0.003087
HIGH_LD	rs9906546	17:1995614-1995614	G	intron_variant	MODIFIER	SMG6	ENSG00000070366	Transcript	ENST00000575454.1	protein_coding	-	2/4	-	-	-	-	-	-	-	rs9906546	-	-1	cds_end_NF	HGNC	17809	-	-	-	-	0.5607	-	-	-	-	-	-	-	-	2.67	0.003087
HIGH_LD	rs9906546	17:1995614-1995614	G	regulatory_region_variant	MODIFIER	-	-	RegulatoryFeature	ENSR00001119395	CTCF_binding_site	-	-	-	-	-	-	-	-	-	rs9906546	-	-	-	-	-	-	-	-	-	0.5607	-	-	-	-	-	-	-	-	2.67	0.003087
HIGH_LD	rs4061659	17:1997444-1997444	C	intron_variant	MODIFIER	SMG6	ENSG00000070366	Transcript	ENST00000263073.6	protein_coding	-	13/18	-	-	-	-	-	-	-	rs4061659	-	-1	-	HGNC	17809	-	-	-	-	0.4523	-	-	1	-	-	-	-	-	3.078	0.028826
HIGH_LD	rs4061659	17:1997444-1997444	C	intron_variant	MODIFIER	SMG6	ENSG00000070366	Transcript	ENST00000354901.4	protein_coding	-	6/11	-	-	-	-	-	-	-	rs4061659	-	-1	-	HGNC	17809	-	-	-	-	0.4523	-	-	1	-	-	-	-	-	3.078	0.028826
HIGH_LD	rs4061659	17:1997444-1997444	C	intron_variant	MODIFIER	SMG6	ENSG00000070366	Transcript	ENST00000536871.2	protein_coding	-	5/10	-	-	-	-	-	-	-	rs4061659	-	-1	-	HGNC	17809	-	-	-	-	0.4523	-	-	1	-	-	-	-	-	3.078	0.028826
HIGH_LD	rs4061659	17:1997444-1997444	C	intron_variant	MODIFIER	SMG6	ENSG00000070366	Transcript	ENST00000544865.1	protein_coding	-	13/18	-	-	-	-	-	-	-	rs4061659	-	-1	-	HGNC	17809	-	-	-	-	0.4523	-	-	1	-	-	-	-	-	3.078	0.028826
HIGH_LD	rs4061659	17:1997444-1997444	C	intron_variant,non_coding_transcript_variant	MODIFIER	SMG6	ENSG00000070366	Transcript	ENST00000570874.1	retained_intron	-	1/1	-	-	-	-	-	-	-	rs4061659	-	-1	-	HGNC	17809	-	-	-	-	0.4523	-	-	1	-	-	-	-	-	3.078	0.028826
HIGH_LD	rs4061659	17:1997444-1997444	C	intron_variant,non_coding_transcript_variant	MODIFIER	RP11-667K14.5	ENSG00000262810	Transcript	ENST00000571815.1	antisense	-	1/1	-	-	-	-	-	-	-	rs4061659	-	1	-	Clone_based_vega_gene	-	-	-	-	-	0.4523	-	-	1	-	-	-	-	-	3.078	0.028826
HIGH_LD	rs4061659	17:1997444-1997444	C	intron_variant,non_coding_transcript_variant	MODIFIER	SMG6	ENSG00000070366	Transcript	ENST00000575338.1	processed_transcript	-	1/2	-	-	-	-	-	-	-	rs4061659	-	-1	-	HGNC	17809	-	-	-	-	0.4523	-	-	1	-	-	-	-	-	3.078	0.028826
HIGH_LD	rs4061659	17:1997444-1997444	C	intron_variant	MODIFIER	SMG6	ENSG00000070366	Transcript	ENST00000575454.1	protein_coding	-	2/4	-	-	-	-	-	-	-	rs4061659	-	-1	cds_end_NF	HGNC	17809	-	-	-	-	0.4523	-	-	1	-	-	-	-	-	3.078	0.028826
HIGH_LD	rs9900967	17:2008278-2008278	A	intron_variant	MODIFIER	SMG6	ENSG00000070366	Transcript	ENST00000263073.6	protein_coding	-	13/18	-	-	-	-	-	-	-	rs9900967	-	-1	-	HGNC	17809	-	-	-	-	-	-	-	-	-	-	-	-	-	0.783	-0.186281
HIGH_LD	rs9900967	17:2008278-2008278	C	intron_variant	MODIFIER	SMG6	ENSG00000070366	Transcript	ENST00000263073.6	protein_coding	-	13/18	-	-	-	-	-	-	-	rs9900967	-	-1	-	HGNC	17809	-	-	-	-	-	-	-	-	-	-	-	-	-	0.877	-0.169371
HIGH_LD	rs9900967	17:2008278-2008278	G	intron_variant	MODIFIER	SMG6	ENSG00000070366	Transcript	ENST00000263073.6	protein_coding	-	13/18	-	-	-	-	-	-	-	rs9900967	-	-1	-	HGNC	17809	-	-	-	-	-	-	-	-	-	-	-	-	-	0.748	-0.19315
HIGH_LD	rs9900967	17:2008278-2008278	A	intron_variant	MODIFIER	SMG6	ENSG00000070366	Transcript	ENST00000354901.4	protein_coding	-	6/11	-	-	-	-	-	-	-	rs9900967	-	-1	-	HGNC	17809	-	-	-	-	-	-	-	-	-	-	-	-	-	0.783	-0.186281
HIGH_LD	rs9900967	17:2008278-2008278	C	intron_variant	MODIFIER	SMG6	ENSG00000070366	Transcript	ENST00000354901.4	protein_coding	-	6/11	-	-	-	-	-	-	-	rs9900967	-	-1	-	HGNC	17809	-	-	-	-	-	-	-	-	-	-	-	-	-	0.877	-0.169371
HIGH_LD	rs9900967	17:2008278-2008278	G	intron_variant	MODIFIER	SMG6	ENSG00000070366	Transcript	ENST00000354901.4	protein_coding	-	6/11	-	-	-	-	-	-	-	rs9900967	-	-1	-	HGNC	17809	-	-	-	-	-	-	-	-	-	-	-	-	-	0.748	-0.19315
HIGH_LD	rs9900967	17:2008278-2008278	A	intron_variant	MODIFIER	SMG6	ENSG00000070366	Transcript	ENST00000536871.2	protein_coding	-	5/10	-	-	-	-	-	-	-	rs9900967	-	-1	-	HGNC	17809	-	-	-	-	-	-	-	-	-	-	-	-	-	0.783	-0.186281
HIGH_LD	rs9900967	17:2008278-2008278	C	intron_variant	MODIFIER	SMG6	ENSG00000070366	Transcript	ENST00000536871.2	protein_coding	-	5/10	-	-	-	-	-	-	-	rs9900967	-	-1	-	HGNC	17809	-	-	-	-	-	-	-	-	-	-	-	-	-	0.877	-0.169371
HIGH_LD	rs9900967	17:2008278-2008278	G	intron_variant	MODIFIER	SMG6	ENSG00000070366	Transcript	ENST00000536871.2	protein_coding	-	5/10	-	-	-	-	-	-	-	rs9900967	-	-1	-	HGNC	17809	-	-	-	-	-	-	-	-	-	-	-	-	-	0.748	-0.19315
HIGH_LD	rs9900967	17:2008278-2008278	A	intron_variant	MODIFIER	SMG6	ENSG00000070366	Transcript	ENST00000544865.1	protein_coding	-	13/18	-	-	-	-	-	-	-	rs9900967	-	-1	-	HGNC	17809	-	-	-	-	-	-	-	-	-	-	-	-	-	0.783	-0.186281
HIGH_LD	rs9900967	17:2008278-2008278	C	intron_variant	MODIFIER	SMG6	ENSG00000070366	Transcript	ENST00000544865.1	protein_coding	-	13/18	-	-	-	-	-	-	-	rs9900967	-	-1	-	HGNC	17809	-	-	-	-	-	-	-	-	-	-	-	-	-	0.877	-0.169371
HIGH_LD	rs9900967	17:2008278-2008278	G	intron_variant	MODIFIER	SMG6	ENSG00000070366	Transcript	ENST00000544865.1	protein_coding	-	13/18	-	-	-	-	-	-	-	rs9900967	-	-1	-	HGNC	17809	-	-	-	-	-	-	-	-	-	-	-	-	-	0.748	-0.19315
HIGH_LD	rs9900967	17:2008278-2008278	A	intron_variant,non_coding_transcript_variant	MODIFIER	SMG6	ENSG00000070366	Transcript	ENST00000570874.1	retained_intron	-	1/1	-	-	-	-	-	-	-	rs9900967	-	-1	-	HGNC	17809	-	-	-	-	-	-	-	-	-	-	-	-	-	0.783	-0.186281
HIGH_LD	rs9900967	17:2008278-2008278	C	intron_variant,non_coding_transcript_variant	MODIFIER	SMG6	ENSG00000070366	Transcript	ENST00000570874.1	retained_intron	-	1/1	-	-	-	-	-	-	-	rs9900967	-	-1	-	HGNC	17809	-	-	-	-	-	-	-	-	-	-	-	-	-	0.877	-0.169371
HIGH_LD	rs9900967	17:2008278-2008278	G	intron_variant,non_coding_transcript_variant	MODIFIER	SMG6	ENSG00000070366	Transcript	ENST00000570874.1	retained_intron	-	1/1	-	-	-	-	-	-	-	rs9900967	-	-1	-	HGNC	17809	-	-	-	-	-	-	-	-	-	-	-	-	-	0.748	-0.19315
HIGH_LD	rs9900967	17:2008278-2008278	A	intron_variant	MODIFIER	SMG6	ENSG00000070366	Transcript	ENST00000575454.1	protein_coding	-	2/4	-	-	-	-	-	-	-	rs9900967	-	-1	cds_end_NF	HGNC	17809	-	-	-	-	-	-	-	-	-	-	-	-	-	0.783	-0.186281
HIGH_LD	rs9900967	17:2008278-2008278	C	intron_variant	MODIFIER	SMG6	ENSG00000070366	Transcript	ENST00000575454.1	protein_coding	-	2/4	-	-	-	-	-	-	-	rs9900967	-	-1	cds_end_NF	HGNC	17809	-	-	-	-	-	-	-	-	-	-	-	-	-	0.877	-0.169371
HIGH_LD	rs9900967	17:2008278-2008278	G	intron_variant	MODIFIER	SMG6	ENSG00000070366	Transcript	ENST00000575454.1	protein_coding	-	2/4	-	-	-	-	-	-	-	rs9900967	-	-1	cds_end_NF	HGNC	17809	-	-	-	-	-	-	-	-	-	-	-	-	-	0.748	-0.19315
HIGH_LD	rs72842819	17:7328821-7328821	C	intron_variant,non_coding_transcript_variant	MODIFIER	RP11-104H15.7	ENSG00000262880	Transcript	ENST00000575310.1	processed_transcript	-	3/5	-	-	-	-	-	-	-	rs72842819	-	1	-	Clone_based_vega_gene	-	-	-	-	-	0.025	-	-	-	-	-	-	-	-	5.188	0.157063
HIGH_LD	rs112958256	17:7438864-7438864	A	regulatory_region_variant	MODIFIER	-	-	RegulatoryFeature	ENSR00001120774	promoter_flanking_region	-	-	-	-	-	-	-	-	-	rs112958256	-	-	-	-	-	-	-	-	-	-	-	-	-	-	-	-	-	-	0.934	-0.160057
HIGH_LD	rs112958256	17:7438864-7438864	T	regulatory_region_variant	MODIFIER	-	-	RegulatoryFeature	ENSR00001120774	promoter_flanking_region	-	-	-	-	-	-	-	-	-	rs112958256	-	-	-	-	-	-	-	-	-	0.0988	-	-	-	-	-	-	-	-	1.28	-0.113508
HIGH_LD	rs62059798	17:7445402-7445402	T	regulatory_region_variant	MODIFIER	-	-	RegulatoryFeature	ENSR00000374543	CTCF_binding_site	-	-	-	-	-	-	-	-	-	rs62059798	-	-	-	-	-	-	-	-	-	0.0823	-	-	-	-	-	-	-	-	0.537	-0.242973
HIGH_LD	rs62059799	17:7445509-7445509	T	regulatory_region_variant	MODIFIER	-	-	RegulatoryFeature	ENSR00000374543	CTCF_binding_site	-	-	-	-	-	-	-	-	-	rs62059799	-	-	-	-	-	-	-	-	-	0.0757	-	-	-	-	-	-	-	-	0.565	-0.235305
HIGH_LD	rs77711855	17:7452542-7452542	T	regulatory_region_variant	MODIFIER	-	-	RegulatoryFeature	ENSR00000090874	promoter	-	-	-	-	-	-	-	-	-	rs77711855	-	-	-	-	-	-	-	-	-	0.1118	-	-	-	-	-	-	-	-	14.89	1.29482
HIGH_LD	rs77711855	17:7452542-7452542	T	regulatory_region_variant	MODIFIER	-	-	RegulatoryFeature	ENSR00001120777	CTCF_binding_site	-	-	-	-	-	-	-	-	-	rs77711855	-	-	-	-	-	-	-	-	-	0.1118	-	-	-	-	-	-	-	-	14.89	1.29482
HIGH_LD	rs3803796	17:7454528-7454528	G	intron_variant	MODIFIER	TNFSF12	ENSG00000239697	Transcript	ENST00000293825.6	protein_coding	-	5/6	-	-	-	-	-	-	-	rs3803796	-	1	-	HGNC	11927	-	-	-	-	0.0709	-	-	-	-	-	-	-	-	2.809	0.012042
HIGH_LD	rs3803796	17:7454528-7454528	T	intron_variant	MODIFIER	TNFSF12	ENSG00000239697	Transcript	ENST00000293825.6	protein_coding	-	5/6	-	-	-	-	-	-	-	rs3803796	-	1	-	HGNC	11927	-	-	-	-	-	-	-	-	-	-	-	-	-	3.728	0.067884
HIGH_LD	rs3803796	17:7454528-7454528	G	intron_variant	MODIFIER	TNFSF12-TNFSF13	ENSG00000248871	Transcript	ENST00000293826.4	protein_coding	-	5/10	-	-	-	-	-	-	-	rs3803796	-	1	-	HGNC	33537	-	-	-	-	0.0709	-	-	-	-	-	-	-	-	2.809	0.012042
HIGH_LD	rs3803796	17:7454528-7454528	T	intron_variant	MODIFIER	TNFSF12-TNFSF13	ENSG00000248871	Transcript	ENST00000293826.4	protein_coding	-	5/10	-	-	-	-	-	-	-	rs3803796	-	1	-	HGNC	33537	-	-	-	-	-	-	-	-	-	-	-	-	-	3.728	0.067884
HIGH_LD	rs3803796	17:7454528-7454528	G	intron_variant,NMD_transcript_variant	MODIFIER	TNFSF12	ENSG00000239697	Transcript	ENST00000322272.7	nonsense_mediated_decay	-	5/7	-	-	-	-	-	-	-	rs3803796	-	1	-	HGNC	11927	-	-	-	-	0.0709	-	-	-	-	-	-	-	-	2.809	0.012042
HIGH_LD	rs3803796	17:7454528-7454528	T	intron_variant,NMD_transcript_variant	MODIFIER	TNFSF12	ENSG00000239697	Transcript	ENST00000322272.7	nonsense_mediated_decay	-	5/7	-	-	-	-	-	-	-	rs3803796	-	1	-	HGNC	11927	-	-	-	-	-	-	-	-	-	-	-	-	-	3.728	0.067884
HIGH_LD	rs3803796	17:7454528-7454528	G	intron_variant,non_coding_transcript_variant	MODIFIER	TNFSF12	ENSG00000239697	Transcript	ENST00000462619.1	processed_transcript	-	4/5	-	-	-	-	-	-	-	rs3803796	-	1	-	HGNC	11927	-	-	-	-	0.0709	-	-	-	-	-	-	-	-	2.809	0.012042
HIGH_LD	rs3803796	17:7454528-7454528	T	intron_variant,non_coding_transcript_variant	MODIFIER	TNFSF12	ENSG00000239697	Transcript	ENST00000462619.1	processed_transcript	-	4/5	-	-	-	-	-	-	-	rs3803796	-	1	-	HGNC	11927	-	-	-	-	-	-	-	-	-	-	-	-	-	3.728	0.067884
HIGH_LD	rs3803796	17:7454528-7454528	G	intron_variant,non_coding_transcript_variant	MODIFIER	TNFSF12	ENSG00000239697	Transcript	ENST00000462811.1	processed_transcript	-	4/5	-	-	-	-	-	-	-	rs3803796	-	1	-	HGNC	11927	-	-	-	-	0.0709	-	-	-	-	-	-	-	-	2.809	0.012042
HIGH_LD	rs3803796	17:7454528-7454528	T	intron_variant,non_coding_transcript_variant	MODIFIER	TNFSF12	ENSG00000239697	Transcript	ENST00000462811.1	processed_transcript	-	4/5	-	-	-	-	-	-	-	rs3803796	-	1	-	HGNC	11927	-	-	-	-	-	-	-	-	-	-	-	-	-	3.728	0.067884
HIGH_LD	rs3803796	17:7454528-7454528	G	intron_variant	MODIFIER	TNFSF12	ENSG00000239697	Transcript	ENST00000557233.1	protein_coding	-	5/10	-	-	-	-	-	-	-	rs3803796	-	1	-	HGNC	11927	-	-	-	-	0.0709	-	-	-	-	-	-	-	-	2.809	0.012042
HIGH_LD	rs3803796	17:7454528-7454528	T	intron_variant	MODIFIER	TNFSF12	ENSG00000239697	Transcript	ENST00000557233.1	protein_coding	-	5/10	-	-	-	-	-	-	-	rs3803796	-	1	-	HGNC	11927	-	-	-	-	-	-	-	-	-	-	-	-	-	3.728	0.067884
HIGH_LD	rs113924794	17:7457864-7457864	A	intron_variant	MODIFIER	TNFSF12	ENSG00000239697	Transcript	ENST00000293825.6	protein_coding	-	5/6	-	-	-	-	-	-	-	rs113924794	-	1	-	HGNC	11927	-	-	-	-	-	-	-	-	-	-	-	-	-	2.602	-0.00141
HIGH_LD	rs113924794	17:7457864-7457864	T	intron_variant	MODIFIER	TNFSF12	ENSG00000239697	Transcript	ENST00000293825.6	protein_coding	-	5/6	-	-	-	-	-	-	-	rs113924794	-	1	-	HGNC	11927	-	-	-	-	0.0707	-	-	-	-	-	-	-	-	3.347	0.045139
HIGH_LD	rs113924794	17:7457864-7457864	A	intron_variant	MODIFIER	TNFSF12-TNFSF13	ENSG00000248871	Transcript	ENST00000293826.4	protein_coding	-	5/10	-	-	-	-	-	-	-	rs113924794	-	1	-	HGNC	33537	-	-	-	-	-	-	-	-	-	-	-	-	-	2.602	-0.00141
HIGH_LD	rs113924794	17:7457864-7457864	T	intron_variant	MODIFIER	TNFSF12-TNFSF13	ENSG00000248871	Transcript	ENST00000293826.4	protein_coding	-	5/10	-	-	-	-	-	-	-	rs113924794	-	1	-	HGNC	33537	-	-	-	-	0.0707	-	-	-	-	-	-	-	-	3.347	0.045139
HIGH_LD	rs113924794	17:7457864-7457864	A	intron_variant,NMD_transcript_variant	MODIFIER	TNFSF12	ENSG00000239697	Transcript	ENST00000322272.7	nonsense_mediated_decay	-	6/7	-	-	-	-	-	-	-	rs113924794	-	1	-	HGNC	11927	-	-	-	-	-	-	-	-	-	-	-	-	-	2.602	-0.00141
HIGH_LD	rs113924794	17:7457864-7457864	T	intron_variant,NMD_transcript_variant	MODIFIER	TNFSF12	ENSG00000239697	Transcript	ENST00000322272.7	nonsense_mediated_decay	-	6/7	-	-	-	-	-	-	-	rs113924794	-	1	-	HGNC	11927	-	-	-	-	0.0707	-	-	-	-	-	-	-	-	3.347	0.045139
HIGH_LD	rs113924794	17:7457864-7457864	A	intron_variant,non_coding_transcript_variant	MODIFIER	TNFSF12	ENSG00000239697	Transcript	ENST00000462619.1	processed_transcript	-	4/5	-	-	-	-	-	-	-	rs113924794	-	1	-	HGNC	11927	-	-	-	-	-	-	-	-	-	-	-	-	-	2.602	-0.00141
HIGH_LD	rs113924794	17:7457864-7457864	T	intron_variant,non_coding_transcript_variant	MODIFIER	TNFSF12	ENSG00000239697	Transcript	ENST00000462619.1	processed_transcript	-	4/5	-	-	-	-	-	-	-	rs113924794	-	1	-	HGNC	11927	-	-	-	-	0.0707	-	-	-	-	-	-	-	-	3.347	0.045139
HIGH_LD	rs113924794	17:7457864-7457864	A	intron_variant,non_coding_transcript_variant	MODIFIER	TNFSF12	ENSG00000239697	Transcript	ENST00000462811.1	processed_transcript	-	4/5	-	-	-	-	-	-	-	rs113924794	-	1	-	HGNC	11927	-	-	-	-	-	-	-	-	-	-	-	-	-	2.602	-0.00141
HIGH_LD	rs113924794	17:7457864-7457864	T	intron_variant,non_coding_transcript_variant	MODIFIER	TNFSF12	ENSG00000239697	Transcript	ENST00000462811.1	processed_transcript	-	4/5	-	-	-	-	-	-	-	rs113924794	-	1	-	HGNC	11927	-	-	-	-	0.0707	-	-	-	-	-	-	-	-	3.347	0.045139
HIGH_LD	rs113924794	17:7457864-7457864	A	intron_variant	MODIFIER	TNFSF12	ENSG00000239697	Transcript	ENST00000557233.1	protein_coding	-	5/10	-	-	-	-	-	-	-	rs113924794	-	1	-	HGNC	11927	-	-	-	-	-	-	-	-	-	-	-	-	-	2.602	-0.00141
HIGH_LD	rs113924794	17:7457864-7457864	T	intron_variant	MODIFIER	TNFSF12	ENSG00000239697	Transcript	ENST00000557233.1	protein_coding	-	5/10	-	-	-	-	-	-	-	rs113924794	-	1	-	HGNC	11927	-	-	-	-	0.0707	-	-	-	-	-	-	-	-	3.347	0.045139
HIGH_LD	rs28362665	17:7460758-7460758	A	3_prime_UTR_variant	MODIFIER	TNFSF12	ENSG00000239697	Transcript	ENST00000293825.6	protein_coding	7/7	-	-	-	1104	-	-	-	-	rs28362665	-	1	-	HGNC	11927	-	-	-	-	0.0673	-	-	-	-	-	-	-	-	6.9	0.276175
HIGH_LD	rs28362665	17:7460758-7460758	T	3_prime_UTR_variant	MODIFIER	TNFSF12	ENSG00000239697	Transcript	ENST00000293825.6	protein_coding	7/7	-	-	-	1104	-	-	-	-	rs28362665	-	1	-	HGNC	11927	-	-	-	-	-	-	-	-	-	-	-	-	-	6.248	0.228176
HIGH_LD	rs28362665	17:7460758-7460758	A	intron_variant	MODIFIER	TNFSF12-TNFSF13	ENSG00000248871	Transcript	ENST00000293826.4	protein_coding	-	6/10	-	-	-	-	-	-	-	rs28362665	-	1	-	HGNC	33537	-	-	-	-	0.0673	-	-	-	-	-	-	-	-	6.9	0.276175
HIGH_LD	rs28362665	17:7460758-7460758	T	intron_variant	MODIFIER	TNFSF12-TNFSF13	ENSG00000248871	Transcript	ENST00000293826.4	protein_coding	-	6/10	-	-	-	-	-	-	-	rs28362665	-	1	-	HGNC	33537	-	-	-	-	-	-	-	-	-	-	-	-	-	6.248	0.228176
HIGH_LD	rs28362665	17:7460758-7460758	A	3_prime_UTR_variant,NMD_transcript_variant	MODIFIER	TNFSF12	ENSG00000239697	Transcript	ENST00000322272.7	nonsense_mediated_decay	8/8	-	-	-	1176	-	-	-	-	rs28362665	-	1	-	HGNC	11927	-	-	-	-	0.0673	-	-	-	-	-	-	-	-	6.9	0.276175
HIGH_LD	rs28362665	17:7460758-7460758	T	3_prime_UTR_variant,NMD_transcript_variant	MODIFIER	TNFSF12	ENSG00000239697	Transcript	ENST00000322272.7	nonsense_mediated_decay	8/8	-	-	-	1176	-	-	-	-	rs28362665	-	1	-	HGNC	11927	-	-	-	-	-	-	-	-	-	-	-	-	-	6.248	0.228176
HIGH_LD	rs28362665	17:7460758-7460758	A	non_coding_transcript_exon_variant	MODIFIER	TNFSF12	ENSG00000239697	Transcript	ENST00000462811.1	processed_transcript	6/6	-	-	-	672	-	-	-	-	rs28362665	-	1	-	HGNC	11927	-	-	-	-	0.0673	-	-	-	-	-	-	-	-	6.9	0.276175
HIGH_LD	rs28362665	17:7460758-7460758	T	non_coding_transcript_exon_variant	MODIFIER	TNFSF12	ENSG00000239697	Transcript	ENST00000462811.1	processed_transcript	6/6	-	-	-	672	-	-	-	-	rs28362665	-	1	-	HGNC	11927	-	-	-	-	-	-	-	-	-	-	-	-	-	6.248	0.228176
HIGH_LD	rs28362665	17:7460758-7460758	A	intron_variant	MODIFIER	TNFSF12	ENSG00000239697	Transcript	ENST00000557233.1	protein_coding	-	6/10	-	-	-	-	-	-	-	rs28362665	-	1	-	HGNC	11927	-	-	-	-	0.0673	-	-	-	-	-	-	-	-	6.9	0.276175
HIGH_LD	rs28362665	17:7460758-7460758	T	intron_variant	MODIFIER	TNFSF12	ENSG00000239697	Transcript	ENST00000557233.1	protein_coding	-	6/10	-	-	-	-	-	-	-	rs28362665	-	1	-	HGNC	11927	-	-	-	-	-	-	-	-	-	-	-	-	-	6.248	0.228176
HIGH_LD	rs28362665	17:7460758-7460758	A	regulatory_region_variant	MODIFIER	-	-	RegulatoryFeature	ENSR00000090876	promoter	-	-	-	-	-	-	-	-	-	rs28362665	-	-	-	-	-	-	-	-	-	0.0673	-	-	-	-	-	-	-	-	6.9	0.276175
HIGH_LD	rs28362665	17:7460758-7460758	T	regulatory_region_variant	MODIFIER	-	-	RegulatoryFeature	ENSR00000090876	promoter	-	-	-	-	-	-	-	-	-	rs28362665	-	-	-	-	-	-	-	-	-	-	-	-	-	-	-	-	-	-	6.248	0.228176
HIGH_LD	rs28362665	17:7460758-7460758	A	regulatory_region_variant	MODIFIER	-	-	RegulatoryFeature	ENSR00001120781	CTCF_binding_site	-	-	-	-	-	-	-	-	-	rs28362665	-	-	-	-	-	-	-	-	-	0.0673	-	-	-	-	-	-	-	-	6.9	0.276175
HIGH_LD	rs28362665	17:7460758-7460758	T	regulatory_region_variant	MODIFIER	-	-	RegulatoryFeature	ENSR00001120781	CTCF_binding_site	-	-	-	-	-	-	-	-	-	rs28362665	-	-	-	-	-	-	-	-	-	-	-	-	-	-	-	-	-	-	6.248	0.228176
HIGH_LD	rs62059821	17:7469591-7469591	A	intron_variant	MODIFIER	SENP3	ENSG00000161956	Transcript	ENST00000321337.7	protein_coding	-	6/11	-	-	-	-	-	-	-	rs62059821	-	1	-	HGNC	17862	-	-	-	-	0.0246	-	-	-	-	-	-	-	-	2.312	-0.021357
HIGH_LD	rs62059821	17:7469591-7469591	A	intron_variant	MODIFIER	SENP3	ENSG00000161956	Transcript	ENST00000429205.2	protein_coding	-	6/12	-	-	-	-	-	-	-	rs62059821	-	1	-	HGNC	17862	-	-	-	-	0.0246	-	-	-	-	-	-	-	-	2.312	-0.021357
HIGH_LD	rs62059821	17:7469591-7469591	A	intron_variant,non_coding_transcript_variant	MODIFIER	SENP3	ENSG00000161956	Transcript	ENST00000578868.1	processed_transcript	-	6/10	-	-	-	-	-	-	-	rs62059821	-	1	-	HGNC	17862	-	-	-	-	0.0246	-	-	-	-	-	-	-	-	2.312	-0.021357
HIGH_LD	rs62059821	17:7469591-7469591	A	intron_variant,non_coding_transcript_variant	MODIFIER	SENP3-EIF4A1	ENSG00000265500	Transcript	ENST00000579777.1	processed_transcript	-	5/20	-	-	-	-	-	-	-	rs62059821	-	1	-	HGNC	49182	-	-	-	-	0.0246	-	-	-	-	-	-	-	-	2.312	-0.021357
HIGH_LD	rs62059821	17:7469591-7469591	A	intron_variant,non_coding_transcript_variant	MODIFIER	SENP3	ENSG00000161956	Transcript	ENST00000580042.1	processed_transcript	-	2/6	-	-	-	-	-	-	-	rs62059821	-	1	-	HGNC	17862	-	-	-	-	0.0246	-	-	-	-	-	-	-	-	2.312	-0.021357
HIGH_LD	rs62059821	17:7469591-7469591	A	intron_variant	MODIFIER	SENP3	ENSG00000161956	Transcript	ENST00000580231.1	protein_coding	-	4/7	-	-	-	-	-	-	-	rs62059821	-	1	cds_start_NF	HGNC	17862	-	-	-	-	0.0246	-	-	-	-	-	-	-	-	2.312	-0.021357
HIGH_LD	rs62059837	17:7527946-7527946	C	intron_variant	MODIFIER	SHBG	ENSG00000129214	Transcript	ENST00000570547.1	protein_coding	-	1/5	-	-	-	-	-	-	-	rs62059837	-	1	-	HGNC	10839	-	-	-	-	0.0246	-	-	1	-	-	-	-	-	3.727	0.067811
HIGH_LD	rs62059837	17:7527946-7527946	C	intron_variant	MODIFIER	SHBG	ENSG00000129214	Transcript	ENST00000572182.1	protein_coding	-	1/3	-	-	-	-	-	-	-	rs62059837	-	1	-	HGNC	10839	-	-	-	-	0.0246	-	-	1	-	-	-	-	-	3.727	0.067811
HIGH_LD	rs62059837	17:7527946-7527946	C	intron_variant	MODIFIER	SHBG	ENSG00000129214	Transcript	ENST00000572262.1	protein_coding	-	1/6	-	-	-	-	-	-	-	rs62059837	-	1	-	HGNC	10839	-	-	-	-	0.0246	-	-	1	-	-	-	-	-	3.727	0.067811
HIGH_LD	rs62059837	17:7527946-7527946	C	intron_variant	MODIFIER	SHBG	ENSG00000129214	Transcript	ENST00000574539.1	protein_coding	-	1/6	-	-	-	-	-	-	-	rs62059837	-	1	-	HGNC	10839	-	-	-	-	0.0246	-	-	1	-	-	-	-	-	3.727	0.067811
HIGH_LD	rs62059837	17:7527946-7527946	C	intron_variant	MODIFIER	SHBG	ENSG00000129214	Transcript	ENST00000575314.1	protein_coding	-	1/7	-	-	-	-	-	-	-	rs62059837	-	1	-	HGNC	10839	-	-	-	-	0.0246	-	-	1	-	-	-	-	-	3.727	0.067811
HIGH_LD	rs62059837	17:7527946-7527946	C	intron_variant	MODIFIER	SHBG	ENSG00000129214	Transcript	ENST00000576478.1	protein_coding	-	1/4	-	-	-	-	-	-	-	rs62059837	-	1	-	HGNC	10839	-	-	-	-	0.0246	-	-	1	-	-	-	-	-	3.727	0.067811
HIGH_LD	rs62059837	17:7527946-7527946	C	intron_variant	MODIFIER	SHBG	ENSG00000129214	Transcript	ENST00000576728.1	protein_coding	-	1/5	-	-	-	-	-	-	-	rs62059837	-	1	-	HGNC	10839	-	-	-	-	0.0246	-	-	1	-	-	-	-	-	3.727	0.067811
HIGH_LD	rs72829446	17:7552123-7552123	T	intron_variant	MODIFIER	ATP1B2	ENSG00000129244	Transcript	ENST00000577026.1	protein_coding	-	1/5	-	-	-	-	-	-	-	rs72829446	-	1	cds_end_NF	HGNC	805	-	-	-	-	0.026	-	-	1	22936694,27917368,29659830	-	-	-	-	2.351	-0.018554
HIGH_LD	rs72829446	17:7552123-7552123	T	regulatory_region_variant	MODIFIER	-	-	RegulatoryFeature	ENSR00001120805	promoter_flanking_region	-	-	-	-	-	-	-	-	-	rs72829446	-	-	-	-	-	-	-	-	-	0.026	-	-	1	22936694,27917368,29659830	-	-	-	-	2.351	-0.018554
HIGH_LD	rs78378222	17:7571752-7571752	G	3_prime_UTR_variant	MODIFIER	TP53	ENSG00000141510	Transcript	ENST00000269305.4	protein_coding	11/11	-	-	-	2547	-	-	-	-	rs78378222,CR118782	-	-1	-	HGNC	11998	-	-	-	-	0.0026	risk_factor,uncertain_significance,conflicting_interpretations_of_pathogenicity,likely_benign	-	1,1	24764655,26992833,27067391,23733245,26906551,27780202,26424050,28510302,28881835,27324920,21946351,28260929,28275206,26839018,25129146,28915683,24336192,24634504,24184969,22706378,22800615,23515929,23571737,23742673,25422255,25907361,26823150,27147571,27431420,24564241,26014050,29743610,26050585,27738340,24706938,26452166,28915630,29382702,23896598,27999330,24408965,29492197,29348863,24842956,26061753,28477017,26773058,30194396,27687591,30086788,26941959,29460007,26539795,26625949	-	-	-	-	15.93	1.52704
HIGH_LD	rs78378222	17:7571752-7571752	G	intron_variant	MODIFIER	TP53	ENSG00000141510	Transcript	ENST00000359597.4	protein_coding	-	8/8	-	-	-	-	-	-	-	rs78378222,CR118782	-	-1	-	HGNC	11998	-	-	-	-	0.0026	risk_factor,uncertain_significance,conflicting_interpretations_of_pathogenicity,likely_benign	-	1,1	24764655,26992833,27067391,23733245,26906551,27780202,26424050,28510302,28881835,27324920,21946351,28260929,28275206,26839018,25129146,28915683,24336192,24634504,24184969,22706378,22800615,23515929,23571737,23742673,25422255,25907361,26823150,27147571,27431420,24564241,26014050,29743610,26050585,27738340,24706938,26452166,28915630,29382702,23896598,27999330,24408965,29492197,29348863,24842956,26061753,28477017,26773058,30194396,27687591,30086788,26941959,29460007,26539795,26625949	-	-	-	-	15.93	1.52704
HIGH_LD	rs78378222	17:7571752-7571752	G	intron_variant	MODIFIER	TP53	ENSG00000141510	Transcript	ENST00000413465.2	protein_coding	-	6/6	-	-	-	-	-	-	-	rs78378222,CR118782	-	-1	-	HGNC	11998	-	-	-	-	0.0026	risk_factor,uncertain_significance,conflicting_interpretations_of_pathogenicity,likely_benign	-	1,1	24764655,26992833,27067391,23733245,26906551,27780202,26424050,28510302,28881835,27324920,21946351,28260929,28275206,26839018,25129146,28915683,24336192,24634504,24184969,22706378,22800615,23515929,23571737,23742673,25422255,25907361,26823150,27147571,27431420,24564241,26014050,29743610,26050585,27738340,24706938,26452166,28915630,29382702,23896598,27999330,24408965,29492197,29348863,24842956,26061753,28477017,26773058,30194396,27687591,30086788,26941959,29460007,26539795,26625949	-	-	-	-	15.93	1.52704
HIGH_LD	rs78378222	17:7571752-7571752	G	3_prime_UTR_variant	MODIFIER	TP53	ENSG00000141510	Transcript	ENST00000420246.2	protein_coding	12/12	-	-	-	2623	-	-	-	-	rs78378222,CR118782	-	-1	-	HGNC	11998	-	-	-	-	0.0026	risk_factor,uncertain_significance,conflicting_interpretations_of_pathogenicity,likely_benign	-	1,1	24764655,26992833,27067391,23733245,26906551,27780202,26424050,28510302,28881835,27324920,21946351,28260929,28275206,26839018,25129146,28915683,24336192,24634504,24184969,22706378,22800615,23515929,23571737,23742673,25422255,25907361,26823150,27147571,27431420,24564241,26014050,29743610,26050585,27738340,24706938,26452166,28915630,29382702,23896598,27999330,24408965,29492197,29348863,24842956,26061753,28477017,26773058,30194396,27687591,30086788,26941959,29460007,26539795,26625949	-	-	-	-	15.93	1.52704
HIGH_LD	rs78378222	17:7571752-7571752	G	3_prime_UTR_variant	MODIFIER	TP53	ENSG00000141510	Transcript	ENST00000445888.2	protein_coding	11/11	-	-	-	2493	-	-	-	-	rs78378222,CR118782	-	-1	-	HGNC	11998	-	-	-	-	0.0026	risk_factor,uncertain_significance,conflicting_interpretations_of_pathogenicity,likely_benign	-	1,1	24764655,26992833,27067391,23733245,26906551,27780202,26424050,28510302,28881835,27324920,21946351,28260929,28275206,26839018,25129146,28915683,24336192,24634504,24184969,22706378,22800615,23515929,23571737,23742673,25422255,25907361,26823150,27147571,27431420,24564241,26014050,29743610,26050585,27738340,24706938,26452166,28915630,29382702,23896598,27999330,24408965,29492197,29348863,24842956,26061753,28477017,26773058,30194396,27687591,30086788,26941959,29460007,26539795,26625949	-	-	-	-	15.93	1.52704
HIGH_LD	rs78378222	17:7571752-7571752	G	3_prime_UTR_variant	MODIFIER	TP53	ENSG00000141510	Transcript	ENST00000455263.2	protein_coding	12/12	-	-	-	2550	-	-	-	-	rs78378222,CR118782	-	-1	-	HGNC	11998	-	-	-	-	0.0026	risk_factor,uncertain_significance,conflicting_interpretations_of_pathogenicity,likely_benign	-	1,1	24764655,26992833,27067391,23733245,26906551,27780202,26424050,28510302,28881835,27324920,21946351,28260929,28275206,26839018,25129146,28915683,24336192,24634504,24184969,22706378,22800615,23515929,23571737,23742673,25422255,25907361,26823150,27147571,27431420,24564241,26014050,29743610,26050585,27738340,24706938,26452166,28915630,29382702,23896598,27999330,24408965,29492197,29348863,24842956,26061753,28477017,26773058,30194396,27687591,30086788,26941959,29460007,26539795,26625949	-	-	-	-	15.93	1.52704
HIGH_LD	rs78378222	17:7571752-7571752	G	non_coding_transcript_exon_variant	MODIFIER	TP53	ENSG00000141510	Transcript	ENST00000504290.1	retained_intron	8/8	-	-	-	2299	-	-	-	-	rs78378222,CR118782	-	-1	-	HGNC	11998	-	-	-	-	0.0026	risk_factor,uncertain_significance,conflicting_interpretations_of_pathogenicity,likely_benign	-	1,1	24764655,26992833,27067391,23733245,26906551,27780202,26424050,28510302,28881835,27324920,21946351,28260929,28275206,26839018,25129146,28915683,24336192,24634504,24184969,22706378,22800615,23515929,23571737,23742673,25422255,25907361,26823150,27147571,27431420,24564241,26014050,29743610,26050585,27738340,24706938,26452166,28915630,29382702,23896598,27999330,24408965,29492197,29348863,24842956,26061753,28477017,26773058,30194396,27687591,30086788,26941959,29460007,26539795,26625949	-	-	-	-	15.93	1.52704
HIGH_LD	rs78378222	17:7571752-7571752	G	non_coding_transcript_exon_variant	MODIFIER	TP53	ENSG00000141510	Transcript	ENST00000504937.1	retained_intron	7/7	-	-	-	2239	-	-	-	-	rs78378222,CR118782	-	-1	-	HGNC	11998	-	-	-	-	0.0026	risk_factor,uncertain_significance,conflicting_interpretations_of_pathogenicity,likely_benign	-	1,1	24764655,26992833,27067391,23733245,26906551,27780202,26424050,28510302,28881835,27324920,21946351,28260929,28275206,26839018,25129146,28915683,24336192,24634504,24184969,22706378,22800615,23515929,23571737,23742673,25422255,25907361,26823150,27147571,27431420,24564241,26014050,29743610,26050585,27738340,24706938,26452166,28915630,29382702,23896598,27999330,24408965,29492197,29348863,24842956,26061753,28477017,26773058,30194396,27687591,30086788,26941959,29460007,26539795,26625949	-	-	-	-	15.93	1.52704
HIGH_LD	rs78378222	17:7571752-7571752	G	non_coding_transcript_exon_variant	MODIFIER	TP53	ENSG00000141510	Transcript	ENST00000510385.1	retained_intron	8/8	-	-	-	2372	-	-	-	-	rs78378222,CR118782	-	-1	-	HGNC	11998	-	-	-	-	0.0026	risk_factor,uncertain_significance,conflicting_interpretations_of_pathogenicity,likely_benign	-	1,1	24764655,26992833,27067391,23733245,26906551,27780202,26424050,28510302,28881835,27324920,21946351,28260929,28275206,26839018,25129146,28915683,24336192,24634504,24184969,22706378,22800615,23515929,23571737,23742673,25422255,25907361,26823150,27147571,27431420,24564241,26014050,29743610,26050585,27738340,24706938,26452166,28915630,29382702,23896598,27999330,24408965,29492197,29348863,24842956,26061753,28477017,26773058,30194396,27687591,30086788,26941959,29460007,26539795,26625949	-	-	-	-	15.93	1.52704
HIGH_LD	rs999493	17:46625519-46625519	A	intron_variant,non_coding_transcript_variant	MODIFIER	HOXB-AS1	ENSG00000230148	Transcript	ENST00000435312.1	antisense	-	3/6	-	-	-	-	-	-	-	rs999493	-	1	-	HGNC	43744	-	-	-	-	0.4121	-	-	-	-	-	-	-	-	19.79	2.05667
HIGH_LD	rs999493	17:46625519-46625519	A	intron_variant,non_coding_transcript_variant	MODIFIER	HOXB-AS1	ENSG00000230148	Transcript	ENST00000502764.2	antisense	-	1/4	-	-	-	-	-	-	-	rs999493	-	1	-	HGNC	43744	-	-	-	-	0.4121	-	-	-	-	-	-	-	-	19.79	2.05667
HIGH_LD	rs999493	17:46625519-46625519	A	intron_variant,non_coding_transcript_variant	MODIFIER	HOXB-AS1	ENSG00000230148	Transcript	ENST00000508688.1	antisense	-	1/4	-	-	-	-	-	-	-	rs999493	-	1	-	HGNC	43744	-	-	-	-	0.4121	-	-	-	-	-	-	-	-	19.79	2.05667
HIGH_LD	rs999493	17:46625519-46625519	A	regulatory_region_variant	MODIFIER	-	-	RegulatoryFeature	ENSR00000095342	promoter	-	-	-	-	-	-	-	-	-	rs999493	-	-	-	-	-	-	-	-	-	0.4121	-	-	-	-	-	-	-	-	19.79	2.05667
LEAD	rs11652860	17:46632679-46632679	A	intron_variant	MODIFIER	HOXB3	ENSG00000120093	Transcript	ENST00000311626.4	protein_coding	-	2/3	-	-	-	-	-	-	-	rs11652860	-	-1	-	HGNC	5114	-	-	-	-	-	-	-	-	-	-	-	-	-	13.67	1.06168
LEAD	rs11652860	17:46632679-46632679	C	intron_variant	MODIFIER	HOXB3	ENSG00000120093	Transcript	ENST00000311626.4	protein_coding	-	2/3	-	-	-	-	-	-	-	rs11652860	-	-1	-	HGNC	5114	-	-	-	-	0.3029	-	-	-	-	-	-	-	-	13.31	1.00483
LEAD	rs11652860	17:46632679-46632679	A	intron_variant	MODIFIER	HOXB3	ENSG00000120093	Transcript	ENST00000460160.1	protein_coding	-	4/5	-	-	-	-	-	-	-	rs11652860	-	-1	-	HGNC	5114	-	-	-	-	-	-	-	-	-	-	-	-	-	13.67	1.06168
LEAD	rs11652860	17:46632679-46632679	C	intron_variant	MODIFIER	HOXB3	ENSG00000120093	Transcript	ENST00000460160.1	protein_coding	-	4/5	-	-	-	-	-	-	-	rs11652860	-	-1	-	HGNC	5114	-	-	-	-	0.3029	-	-	-	-	-	-	-	-	13.31	1.00483
LEAD	rs11652860	17:46632679-46632679	A	intron_variant	MODIFIER	HOXB3	ENSG00000120093	Transcript	ENST00000465120.3	protein_coding	-	4/4	-	-	-	-	-	-	-	rs11652860	-	-1	-	HGNC	5114	-	-	-	-	-	-	-	-	-	-	-	-	-	13.67	1.06168
LEAD	rs11652860	17:46632679-46632679	C	intron_variant	MODIFIER	HOXB3	ENSG00000120093	Transcript	ENST00000465120.3	protein_coding	-	4/4	-	-	-	-	-	-	-	rs11652860	-	-1	-	HGNC	5114	-	-	-	-	0.3029	-	-	-	-	-	-	-	-	13.31	1.00483
LEAD	rs11652860	17:46632679-46632679	A	intron_variant,non_coding_transcript_variant	MODIFIER	HOXB-AS3	ENSG00000233101	Transcript	ENST00000465846.2	antisense	-	2/3	-	-	-	-	-	-	-	rs11652860	-	1	-	HGNC	40283	-	-	-	-	-	-	-	-	-	-	-	-	-	13.67	1.06168
LEAD	rs11652860	17:46632679-46632679	C	intron_variant,non_coding_transcript_variant	MODIFIER	HOXB-AS3	ENSG00000233101	Transcript	ENST00000465846.2	antisense	-	2/3	-	-	-	-	-	-	-	rs11652860	-	1	-	HGNC	40283	-	-	-	-	0.3029	-	-	-	-	-	-	-	-	13.31	1.00483
LEAD	rs11652860	17:46632679-46632679	A	intron_variant	MODIFIER	HOXB3	ENSG00000120093	Transcript	ENST00000471459.1	protein_coding	-	2/3	-	-	-	-	-	-	-	rs11652860	-	-1	cds_end_NF	HGNC	5114	-	-	-	-	-	-	-	-	-	-	-	-	-	13.67	1.06168
LEAD	rs11652860	17:46632679-46632679	C	intron_variant	MODIFIER	HOXB3	ENSG00000120093	Transcript	ENST00000471459.1	protein_coding	-	2/3	-	-	-	-	-	-	-	rs11652860	-	-1	cds_end_NF	HGNC	5114	-	-	-	-	0.3029	-	-	-	-	-	-	-	-	13.31	1.00483
LEAD	rs11652860	17:46632679-46632679	A	intron_variant	MODIFIER	HOXB3	ENSG00000120093	Transcript	ENST00000472863.1	protein_coding	-	2/3	-	-	-	-	-	-	-	rs11652860	-	-1	-	HGNC	5114	-	-	-	-	-	-	-	-	-	-	-	-	-	13.67	1.06168
LEAD	rs11652860	17:46632679-46632679	C	intron_variant	MODIFIER	HOXB3	ENSG00000120093	Transcript	ENST00000472863.1	protein_coding	-	2/3	-	-	-	-	-	-	-	rs11652860	-	-1	-	HGNC	5114	-	-	-	-	0.3029	-	-	-	-	-	-	-	-	13.31	1.00483
LEAD	rs11652860	17:46632679-46632679	A	intron_variant	MODIFIER	HOXB3	ENSG00000120093	Transcript	ENST00000476342.1	protein_coding	-	1/2	-	-	-	-	-	-	-	rs11652860	-	-1	-	HGNC	5114	-	-	-	-	-	-	-	-	-	-	-	-	-	13.67	1.06168
LEAD	rs11652860	17:46632679-46632679	C	intron_variant	MODIFIER	HOXB3	ENSG00000120093	Transcript	ENST00000476342.1	protein_coding	-	1/2	-	-	-	-	-	-	-	rs11652860	-	-1	-	HGNC	5114	-	-	-	-	0.3029	-	-	-	-	-	-	-	-	13.31	1.00483
LEAD	rs11652860	17:46632679-46632679	A	intron_variant	MODIFIER	HOXB3	ENSG00000120093	Transcript	ENST00000485909.2	protein_coding	-	3/4	-	-	-	-	-	-	-	rs11652860	-	-1	-	HGNC	5114	-	-	-	-	-	-	-	-	-	-	-	-	-	13.67	1.06168
LEAD	rs11652860	17:46632679-46632679	C	intron_variant	MODIFIER	HOXB3	ENSG00000120093	Transcript	ENST00000485909.2	protein_coding	-	3/4	-	-	-	-	-	-	-	rs11652860	-	-1	-	HGNC	5114	-	-	-	-	0.3029	-	-	-	-	-	-	-	-	13.31	1.00483
LEAD	rs11652860	17:46632679-46632679	A	intron_variant	MODIFIER	HOXB3	ENSG00000120093	Transcript	ENST00000489475.1	protein_coding	-	3/4	-	-	-	-	-	-	-	rs11652860	-	-1	-	HGNC	5114	-	-	-	-	-	-	-	-	-	-	-	-	-	13.67	1.06168
LEAD	rs11652860	17:46632679-46632679	C	intron_variant	MODIFIER	HOXB3	ENSG00000120093	Transcript	ENST00000489475.1	protein_coding	-	3/4	-	-	-	-	-	-	-	rs11652860	-	-1	-	HGNC	5114	-	-	-	-	0.3029	-	-	-	-	-	-	-	-	13.31	1.00483
LEAD	rs11652860	17:46632679-46632679	A	intron_variant	MODIFIER	HOXB3	ENSG00000120093	Transcript	ENST00000490677.1	protein_coding	-	1/1	-	-	-	-	-	-	-	rs11652860	-	-1	-	HGNC	5114	-	-	-	-	-	-	-	-	-	-	-	-	-	13.67	1.06168
LEAD	rs11652860	17:46632679-46632679	C	intron_variant	MODIFIER	HOXB3	ENSG00000120093	Transcript	ENST00000490677.1	protein_coding	-	1/1	-	-	-	-	-	-	-	rs11652860	-	-1	-	HGNC	5114	-	-	-	-	0.3029	-	-	-	-	-	-	-	-	13.31	1.00483
LEAD	rs11652860	17:46632679-46632679	A	intron_variant	MODIFIER	HOXB3	ENSG00000120093	Transcript	ENST00000498678.1	protein_coding	-	3/4	-	-	-	-	-	-	-	rs11652860	-	-1	-	HGNC	5114	-	-	-	-	-	-	-	-	-	-	-	-	-	13.67	1.06168
LEAD	rs11652860	17:46632679-46632679	C	intron_variant	MODIFIER	HOXB3	ENSG00000120093	Transcript	ENST00000498678.1	protein_coding	-	3/4	-	-	-	-	-	-	-	rs11652860	-	-1	-	HGNC	5114	-	-	-	-	0.3029	-	-	-	-	-	-	-	-	13.31	1.00483
LEAD	rs11652860	17:46632679-46632679	A	regulatory_region_variant	MODIFIER	-	-	RegulatoryFeature	ENSR00001129523	promoter	-	-	-	-	-	-	-	-	-	rs11652860	-	-	-	-	-	-	-	-	-	-	-	-	-	-	-	-	-	-	13.67	1.06168
LEAD	rs11652860	17:46632679-46632679	C	regulatory_region_variant	MODIFIER	-	-	RegulatoryFeature	ENSR00001129523	promoter	-	-	-	-	-	-	-	-	-	rs11652860	-	-	-	-	-	-	-	-	-	0.3029	-	-	-	-	-	-	-	-	13.31	1.00483
LEAD	rs11652860	17:46632679-46632679	A	TF_binding_site_variant	MODIFIER	-	-	MotifFeature	ENSM00532090259	-	-	-	-	-	-	-	-	-	-	rs11652860	-	1	-	-	-	-	-	-	-	-	-	-	-	-	ENSM00532090259	14	N	-0.007	13.67	1.06168
LEAD	rs11652860	17:46632679-46632679	C	TF_binding_site_variant	MODIFIER	-	-	MotifFeature	ENSM00532090259	-	-	-	-	-	-	-	-	-	-	rs11652860	-	1	-	-	-	-	-	-	-	0.3029	-	-	-	-	ENSM00532090259	14	N	-0.026	13.31	1.00483
LEAD	rs11652860	17:46632679-46632679	A	TF_binding_site_variant	MODIFIER	-	-	MotifFeature	ENSM00523859655	-	-	-	-	-	-	-	-	-	-	rs11652860	-	1	-	-	-	-	-	-	-	-	-	-	-	-	ENSM00523859655	12	N	0.013	13.67	1.06168
LEAD	rs11652860	17:46632679-46632679	C	TF_binding_site_variant	MODIFIER	-	-	MotifFeature	ENSM00523859655	-	-	-	-	-	-	-	-	-	-	rs11652860	-	1	-	-	-	-	-	-	-	0.3029	-	-	-	-	ENSM00523859655	12	N	-0.017	13.31	1.00483
LEAD	rs11652860	17:46632679-46632679	A	TF_binding_site_variant	MODIFIER	-	-	MotifFeature	ENSM00523925136	-	-	-	-	-	-	-	-	-	-	rs11652860	-	1	-	-	-	-	-	-	-	-	-	-	-	-	ENSM00523925136	14	N	0.004	13.67	1.06168
LEAD	rs11652860	17:46632679-46632679	C	TF_binding_site_variant	MODIFIER	-	-	MotifFeature	ENSM00523925136	-	-	-	-	-	-	-	-	-	-	rs11652860	-	1	-	-	-	-	-	-	-	0.3029	-	-	-	-	ENSM00523925136	14	N	-0.005	13.31	1.00483
LEAD	rs11652860	17:46632679-46632679	A	TF_binding_site_variant	MODIFIER	-	-	MotifFeature	ENSM00524012722	-	-	-	-	-	-	-	-	-	-	rs11652860	-	1	-	-	-	-	-	-	-	-	-	-	-	-	ENSM00524012722	14	N	0.003	13.67	1.06168
LEAD	rs11652860	17:46632679-46632679	C	TF_binding_site_variant	MODIFIER	-	-	MotifFeature	ENSM00524012722	-	-	-	-	-	-	-	-	-	-	rs11652860	-	1	-	-	-	-	-	-	-	0.3029	-	-	-	-	ENSM00524012722	14	N	-0.017	13.31	1.00483
HIGH_LD	rs4793927	17:46635019-46635019	G	intron_variant	MODIFIER	HOXB3	ENSG00000120093	Transcript	ENST00000311626.4	protein_coding	-	1/3	-	-	-	-	-	-	-	rs4793927	-	-1	-	HGNC	5114	-	-	-	-	-	-	-	-	22956599	-	-	-	-	10.16	0.586605
HIGH_LD	rs4793927	17:46635019-46635019	T	intron_variant	MODIFIER	HOXB3	ENSG00000120093	Transcript	ENST00000311626.4	protein_coding	-	1/3	-	-	-	-	-	-	-	rs4793927	-	-1	-	HGNC	5114	-	-	-	-	-	-	-	-	22956599	-	-	-	-	10.66	0.6466
HIGH_LD	rs4793927	17:46635019-46635019	G	intron_variant	MODIFIER	HOXB3	ENSG00000120093	Transcript	ENST00000460160.1	protein_coding	-	3/5	-	-	-	-	-	-	-	rs4793927	-	-1	-	HGNC	5114	-	-	-	-	-	-	-	-	22956599	-	-	-	-	10.16	0.586605
HIGH_LD	rs4793927	17:46635019-46635019	T	intron_variant	MODIFIER	HOXB3	ENSG00000120093	Transcript	ENST00000460160.1	protein_coding	-	3/5	-	-	-	-	-	-	-	rs4793927	-	-1	-	HGNC	5114	-	-	-	-	-	-	-	-	22956599	-	-	-	-	10.66	0.6466
HIGH_LD	rs4793927	17:46635019-46635019	G	intron_variant,non_coding_transcript_variant	MODIFIER	HOXB-AS2	ENSG00000239552	Transcript	ENST00000464382.2	antisense	-	1/1	-	-	-	-	-	-	-	rs4793927	-	1	-	HGNC	40284	-	-	-	-	-	-	-	-	22956599	-	-	-	-	10.16	0.586605
HIGH_LD	rs4793927	17:46635019-46635019	T	intron_variant,non_coding_transcript_variant	MODIFIER	HOXB-AS2	ENSG00000239552	Transcript	ENST00000464382.2	antisense	-	1/1	-	-	-	-	-	-	-	rs4793927	-	1	-	HGNC	40284	-	-	-	-	-	-	-	-	22956599	-	-	-	-	10.66	0.6466
HIGH_LD	rs4793927	17:46635019-46635019	G	intron_variant	MODIFIER	HOXB3	ENSG00000120093	Transcript	ENST00000465120.3	protein_coding	-	3/4	-	-	-	-	-	-	-	rs4793927	-	-1	-	HGNC	5114	-	-	-	-	-	-	-	-	22956599	-	-	-	-	10.16	0.586605
HIGH_LD	rs4793927	17:46635019-46635019	T	intron_variant	MODIFIER	HOXB3	ENSG00000120093	Transcript	ENST00000465120.3	protein_coding	-	3/4	-	-	-	-	-	-	-	rs4793927	-	-1	-	HGNC	5114	-	-	-	-	-	-	-	-	22956599	-	-	-	-	10.66	0.6466
HIGH_LD	rs4793927	17:46635019-46635019	G	intron_variant,non_coding_transcript_variant	MODIFIER	HOXB-AS3	ENSG00000233101	Transcript	ENST00000465846.2	antisense	-	2/3	-	-	-	-	-	-	-	rs4793927	-	1	-	HGNC	40283	-	-	-	-	-	-	-	-	22956599	-	-	-	-	10.16	0.586605
HIGH_LD	rs4793927	17:46635019-46635019	T	intron_variant,non_coding_transcript_variant	MODIFIER	HOXB-AS3	ENSG00000233101	Transcript	ENST00000465846.2	antisense	-	2/3	-	-	-	-	-	-	-	rs4793927	-	1	-	HGNC	40283	-	-	-	-	-	-	-	-	22956599	-	-	-	-	10.66	0.6466
HIGH_LD	rs4793927	17:46635019-46635019	G	intron_variant	MODIFIER	HOXB3	ENSG00000120093	Transcript	ENST00000472863.1	protein_coding	-	1/3	-	-	-	-	-	-	-	rs4793927	-	-1	-	HGNC	5114	-	-	-	-	-	-	-	-	22956599	-	-	-	-	10.16	0.586605
HIGH_LD	rs4793927	17:46635019-46635019	T	intron_variant	MODIFIER	HOXB3	ENSG00000120093	Transcript	ENST00000472863.1	protein_coding	-	1/3	-	-	-	-	-	-	-	rs4793927	-	-1	-	HGNC	5114	-	-	-	-	-	-	-	-	22956599	-	-	-	-	10.66	0.6466
HIGH_LD	rs4793927	17:46635019-46635019	G	intron_variant	MODIFIER	HOXB3	ENSG00000120093	Transcript	ENST00000476342.1	protein_coding	-	1/2	-	-	-	-	-	-	-	rs4793927	-	-1	-	HGNC	5114	-	-	-	-	-	-	-	-	22956599	-	-	-	-	10.16	0.586605
HIGH_LD	rs4793927	17:46635019-46635019	T	intron_variant	MODIFIER	HOXB3	ENSG00000120093	Transcript	ENST00000476342.1	protein_coding	-	1/2	-	-	-	-	-	-	-	rs4793927	-	-1	-	HGNC	5114	-	-	-	-	-	-	-	-	22956599	-	-	-	-	10.66	0.6466
HIGH_LD	rs4793927	17:46635019-46635019	G	intron_variant	MODIFIER	HOXB3	ENSG00000120093	Transcript	ENST00000485909.2	protein_coding	-	2/4	-	-	-	-	-	-	-	rs4793927	-	-1	-	HGNC	5114	-	-	-	-	-	-	-	-	22956599	-	-	-	-	10.16	0.586605
HIGH_LD	rs4793927	17:46635019-46635019	T	intron_variant	MODIFIER	HOXB3	ENSG00000120093	Transcript	ENST00000485909.2	protein_coding	-	2/4	-	-	-	-	-	-	-	rs4793927	-	-1	-	HGNC	5114	-	-	-	-	-	-	-	-	22956599	-	-	-	-	10.66	0.6466
HIGH_LD	rs4793927	17:46635019-46635019	G	intron_variant	MODIFIER	HOXB3	ENSG00000120093	Transcript	ENST00000489475.1	protein_coding	-	2/4	-	-	-	-	-	-	-	rs4793927	-	-1	-	HGNC	5114	-	-	-	-	-	-	-	-	22956599	-	-	-	-	10.16	0.586605
HIGH_LD	rs4793927	17:46635019-46635019	T	intron_variant	MODIFIER	HOXB3	ENSG00000120093	Transcript	ENST00000489475.1	protein_coding	-	2/4	-	-	-	-	-	-	-	rs4793927	-	-1	-	HGNC	5114	-	-	-	-	-	-	-	-	22956599	-	-	-	-	10.66	0.6466
HIGH_LD	rs4793927	17:46635019-46635019	G	intron_variant	MODIFIER	HOXB3	ENSG00000120093	Transcript	ENST00000490677.1	protein_coding	-	1/1	-	-	-	-	-	-	-	rs4793927	-	-1	-	HGNC	5114	-	-	-	-	-	-	-	-	22956599	-	-	-	-	10.16	0.586605
HIGH_LD	rs4793927	17:46635019-46635019	T	intron_variant	MODIFIER	HOXB3	ENSG00000120093	Transcript	ENST00000490677.1	protein_coding	-	1/1	-	-	-	-	-	-	-	rs4793927	-	-1	-	HGNC	5114	-	-	-	-	-	-	-	-	22956599	-	-	-	-	10.66	0.6466
HIGH_LD	rs4793927	17:46635019-46635019	G	intron_variant	MODIFIER	HOXB3	ENSG00000120093	Transcript	ENST00000498678.1	protein_coding	-	2/4	-	-	-	-	-	-	-	rs4793927	-	-1	-	HGNC	5114	-	-	-	-	-	-	-	-	22956599	-	-	-	-	10.16	0.586605
HIGH_LD	rs4793927	17:46635019-46635019	T	intron_variant	MODIFIER	HOXB3	ENSG00000120093	Transcript	ENST00000498678.1	protein_coding	-	2/4	-	-	-	-	-	-	-	rs4793927	-	-1	-	HGNC	5114	-	-	-	-	-	-	-	-	22956599	-	-	-	-	10.66	0.6466
HIGH_LD	rs4793927	17:46635019-46635019	G	regulatory_region_variant	MODIFIER	-	-	RegulatoryFeature	ENSR00001129524	promoter	-	-	-	-	-	-	-	-	-	rs4793927	-	-	-	-	-	-	-	-	-	-	-	-	-	22956599	-	-	-	-	10.16	0.586605
HIGH_LD	rs4793927	17:46635019-46635019	T	regulatory_region_variant	MODIFIER	-	-	RegulatoryFeature	ENSR00001129524	promoter	-	-	-	-	-	-	-	-	-	rs4793927	-	-	-	-	-	-	-	-	-	-	-	-	-	22956599	-	-	-	-	10.66	0.6466
HIGH_LD	rs4793579	17:46636258-46636258	G	intron_variant	MODIFIER	HOXB3	ENSG00000120093	Transcript	ENST00000311626.4	protein_coding	-	1/3	-	-	-	-	-	-	-	rs4793579	-	-1	-	HGNC	5114	-	-	-	-	0.5156	-	-	-	-	-	-	-	-	6.622	0.25515
HIGH_LD	rs4793579	17:46636258-46636258	G	intron_variant	MODIFIER	HOXB3	ENSG00000120093	Transcript	ENST00000460160.1	protein_coding	-	3/5	-	-	-	-	-	-	-	rs4793579	-	-1	-	HGNC	5114	-	-	-	-	0.5156	-	-	-	-	-	-	-	-	6.622	0.25515
HIGH_LD	rs4793579	17:46636258-46636258	G	intron_variant,non_coding_transcript_variant	MODIFIER	HOXB-AS2	ENSG00000239552	Transcript	ENST00000464382.2	antisense	-	1/1	-	-	-	-	-	-	-	rs4793579	-	1	-	HGNC	40284	-	-	-	-	0.5156	-	-	-	-	-	-	-	-	6.622	0.25515
HIGH_LD	rs4793579	17:46636258-46636258	G	intron_variant	MODIFIER	HOXB3	ENSG00000120093	Transcript	ENST00000465120.3	protein_coding	-	3/4	-	-	-	-	-	-	-	rs4793579	-	-1	-	HGNC	5114	-	-	-	-	0.5156	-	-	-	-	-	-	-	-	6.622	0.25515
HIGH_LD	rs4793579	17:46636258-46636258	G	intron_variant,non_coding_transcript_variant	MODIFIER	HOXB-AS3	ENSG00000233101	Transcript	ENST00000465846.2	antisense	-	2/3	-	-	-	-	-	-	-	rs4793579	-	1	-	HGNC	40283	-	-	-	-	0.5156	-	-	-	-	-	-	-	-	6.622	0.25515
HIGH_LD	rs4793579	17:46636258-46636258	G	intron_variant	MODIFIER	HOXB3	ENSG00000120093	Transcript	ENST00000472863.1	protein_coding	-	1/3	-	-	-	-	-	-	-	rs4793579	-	-1	-	HGNC	5114	-	-	-	-	0.5156	-	-	-	-	-	-	-	-	6.622	0.25515
HIGH_LD	rs4793579	17:46636258-46636258	G	intron_variant	MODIFIER	HOXB3	ENSG00000120093	Transcript	ENST00000476342.1	protein_coding	-	1/2	-	-	-	-	-	-	-	rs4793579	-	-1	-	HGNC	5114	-	-	-	-	0.5156	-	-	-	-	-	-	-	-	6.622	0.25515
HIGH_LD	rs4793579	17:46636258-46636258	G	intron_variant	MODIFIER	HOXB3	ENSG00000120093	Transcript	ENST00000485909.2	protein_coding	-	2/4	-	-	-	-	-	-	-	rs4793579	-	-1	-	HGNC	5114	-	-	-	-	0.5156	-	-	-	-	-	-	-	-	6.622	0.25515
HIGH_LD	rs4793579	17:46636258-46636258	G	intron_variant	MODIFIER	HOXB3	ENSG00000120093	Transcript	ENST00000489475.1	protein_coding	-	2/4	-	-	-	-	-	-	-	rs4793579	-	-1	-	HGNC	5114	-	-	-	-	0.5156	-	-	-	-	-	-	-	-	6.622	0.25515
HIGH_LD	rs4793579	17:46636258-46636258	G	intron_variant	MODIFIER	HOXB3	ENSG00000120093	Transcript	ENST00000490677.1	protein_coding	-	1/1	-	-	-	-	-	-	-	rs4793579	-	-1	-	HGNC	5114	-	-	-	-	0.5156	-	-	-	-	-	-	-	-	6.622	0.25515
HIGH_LD	rs4793579	17:46636258-46636258	G	intron_variant	MODIFIER	HOXB3	ENSG00000120093	Transcript	ENST00000498678.1	protein_coding	-	2/4	-	-	-	-	-	-	-	rs4793579	-	-1	-	HGNC	5114	-	-	-	-	0.5156	-	-	-	-	-	-	-	-	6.622	0.25515
HIGH_LD	rs4793579	17:46636258-46636258	G	regulatory_region_variant	MODIFIER	-	-	RegulatoryFeature	ENSR00001129524	promoter	-	-	-	-	-	-	-	-	-	rs4793579	-	-	-	-	-	-	-	-	-	0.5156	-	-	-	-	-	-	-	-	6.622	0.25515
HIGH_LD	rs9905165	17:46636943-46636943	T	intron_variant	MODIFIER	HOXB3	ENSG00000120093	Transcript	ENST00000311626.4	protein_coding	-	1/3	-	-	-	-	-	-	-	rs9905165	-	-1	-	HGNC	5114	-	-	-	-	0.4459	-	-	-	-	-	-	-	-	6.083	0.216576
HIGH_LD	rs9905165	17:46636943-46636943	T	intron_variant	MODIFIER	HOXB3	ENSG00000120093	Transcript	ENST00000460160.1	protein_coding	-	3/5	-	-	-	-	-	-	-	rs9905165	-	-1	-	HGNC	5114	-	-	-	-	0.4459	-	-	-	-	-	-	-	-	6.083	0.216576
HIGH_LD	rs9905165	17:46636943-46636943	T	intron_variant	MODIFIER	HOXB3	ENSG00000120093	Transcript	ENST00000465120.3	protein_coding	-	3/4	-	-	-	-	-	-	-	rs9905165	-	-1	-	HGNC	5114	-	-	-	-	0.4459	-	-	-	-	-	-	-	-	6.083	0.216576
HIGH_LD	rs9905165	17:46636943-46636943	T	intron_variant,non_coding_transcript_variant	MODIFIER	HOXB-AS3	ENSG00000233101	Transcript	ENST00000465846.2	antisense	-	2/3	-	-	-	-	-	-	-	rs9905165	-	1	-	HGNC	40283	-	-	-	-	0.4459	-	-	-	-	-	-	-	-	6.083	0.216576
HIGH_LD	rs9905165	17:46636943-46636943	T	intron_variant	MODIFIER	HOXB3	ENSG00000120093	Transcript	ENST00000472863.1	protein_coding	-	1/3	-	-	-	-	-	-	-	rs9905165	-	-1	-	HGNC	5114	-	-	-	-	0.4459	-	-	-	-	-	-	-	-	6.083	0.216576
HIGH_LD	rs9905165	17:46636943-46636943	T	intron_variant	MODIFIER	HOXB3	ENSG00000120093	Transcript	ENST00000476342.1	protein_coding	-	1/2	-	-	-	-	-	-	-	rs9905165	-	-1	-	HGNC	5114	-	-	-	-	0.4459	-	-	-	-	-	-	-	-	6.083	0.216576
HIGH_LD	rs9905165	17:46636943-46636943	T	intron_variant	MODIFIER	HOXB3	ENSG00000120093	Transcript	ENST00000485909.2	protein_coding	-	2/4	-	-	-	-	-	-	-	rs9905165	-	-1	-	HGNC	5114	-	-	-	-	0.4459	-	-	-	-	-	-	-	-	6.083	0.216576
HIGH_LD	rs9905165	17:46636943-46636943	T	intron_variant	MODIFIER	HOXB3	ENSG00000120093	Transcript	ENST00000489475.1	protein_coding	-	2/4	-	-	-	-	-	-	-	rs9905165	-	-1	-	HGNC	5114	-	-	-	-	0.4459	-	-	-	-	-	-	-	-	6.083	0.216576
HIGH_LD	rs9905165	17:46636943-46636943	T	intron_variant	MODIFIER	HOXB3	ENSG00000120093	Transcript	ENST00000490677.1	protein_coding	-	1/1	-	-	-	-	-	-	-	rs9905165	-	-1	-	HGNC	5114	-	-	-	-	0.4459	-	-	-	-	-	-	-	-	6.083	0.216576
HIGH_LD	rs9905165	17:46636943-46636943	T	intron_variant	MODIFIER	HOXB3	ENSG00000120093	Transcript	ENST00000498678.1	protein_coding	-	2/4	-	-	-	-	-	-	-	rs9905165	-	-1	-	HGNC	5114	-	-	-	-	0.4459	-	-	-	-	-	-	-	-	6.083	0.216576
HIGH_LD	rs2740760	17:46643389-46643389	G	intron_variant	MODIFIER	HOXB3	ENSG00000120093	Transcript	ENST00000311626.4	protein_coding	-	1/3	-	-	-	-	-	-	-	rs2740760	-	-1	-	HGNC	5114	-	-	-	-	0.4014	-	-	-	-	-	-	-	-	7.112	0.292286
HIGH_LD	rs2740760	17:46643389-46643389	G	intron_variant	MODIFIER	HOXB3	ENSG00000120093	Transcript	ENST00000460160.1	protein_coding	-	3/5	-	-	-	-	-	-	-	rs2740760	-	-1	-	HGNC	5114	-	-	-	-	0.4014	-	-	-	-	-	-	-	-	7.112	0.292286
HIGH_LD	rs2740760	17:46643389-46643389	G	intron_variant	MODIFIER	HOXB3	ENSG00000120093	Transcript	ENST00000465120.3	protein_coding	-	3/4	-	-	-	-	-	-	-	rs2740760	-	-1	-	HGNC	5114	-	-	-	-	0.4014	-	-	-	-	-	-	-	-	7.112	0.292286
HIGH_LD	rs2740760	17:46643389-46643389	G	intron_variant,non_coding_transcript_variant	MODIFIER	HOXB-AS3	ENSG00000233101	Transcript	ENST00000465846.2	antisense	-	2/3	-	-	-	-	-	-	-	rs2740760	-	1	-	HGNC	40283	-	-	-	-	0.4014	-	-	-	-	-	-	-	-	7.112	0.292286
HIGH_LD	rs2740760	17:46643389-46643389	G	intron_variant	MODIFIER	HOXB3	ENSG00000120093	Transcript	ENST00000472863.1	protein_coding	-	1/3	-	-	-	-	-	-	-	rs2740760	-	-1	-	HGNC	5114	-	-	-	-	0.4014	-	-	-	-	-	-	-	-	7.112	0.292286
HIGH_LD	rs2740760	17:46643389-46643389	G	intron_variant	MODIFIER	HOXB3	ENSG00000120093	Transcript	ENST00000476342.1	protein_coding	-	1/2	-	-	-	-	-	-	-	rs2740760	-	-1	-	HGNC	5114	-	-	-	-	0.4014	-	-	-	-	-	-	-	-	7.112	0.292286
HIGH_LD	rs2740760	17:46643389-46643389	G	intron_variant	MODIFIER	HOXB3	ENSG00000120093	Transcript	ENST00000485909.2	protein_coding	-	2/4	-	-	-	-	-	-	-	rs2740760	-	-1	-	HGNC	5114	-	-	-	-	0.4014	-	-	-	-	-	-	-	-	7.112	0.292286
HIGH_LD	rs2740760	17:46643389-46643389	G	intron_variant	MODIFIER	HOXB3	ENSG00000120093	Transcript	ENST00000489475.1	protein_coding	-	2/4	-	-	-	-	-	-	-	rs2740760	-	-1	-	HGNC	5114	-	-	-	-	0.4014	-	-	-	-	-	-	-	-	7.112	0.292286
HIGH_LD	rs2740760	17:46643389-46643389	G	intron_variant	MODIFIER	HOXB3	ENSG00000120093	Transcript	ENST00000490677.1	protein_coding	-	1/1	-	-	-	-	-	-	-	rs2740760	-	-1	-	HGNC	5114	-	-	-	-	0.4014	-	-	-	-	-	-	-	-	7.112	0.292286
HIGH_LD	rs2740760	17:46643389-46643389	G	intron_variant	MODIFIER	HOXB3	ENSG00000120093	Transcript	ENST00000498678.1	protein_coding	-	2/4	-	-	-	-	-	-	-	rs2740760	-	-1	-	HGNC	5114	-	-	-	-	0.4014	-	-	-	-	-	-	-	-	7.112	0.292286
HIGH_LD	rs2555111	17:46648899-46648899	T	intron_variant	MODIFIER	HOXB3	ENSG00000120093	Transcript	ENST00000311626.4	protein_coding	-	1/3	-	-	-	-	-	-	-	rs2555111	-	-1	-	HGNC	5114	-	-	-	-	0.3047	-	-	-	-	-	-	-	-	6.092	0.217168
HIGH_LD	rs2555111	17:46648899-46648899	T	intron_variant	MODIFIER	HOXB3	ENSG00000120093	Transcript	ENST00000460160.1	protein_coding	-	3/5	-	-	-	-	-	-	-	rs2555111	-	-1	-	HGNC	5114	-	-	-	-	0.3047	-	-	-	-	-	-	-	-	6.092	0.217168
HIGH_LD	rs2555111	17:46648899-46648899	T	intron_variant	MODIFIER	HOXB3	ENSG00000120093	Transcript	ENST00000465120.3	protein_coding	-	3/4	-	-	-	-	-	-	-	rs2555111	-	-1	-	HGNC	5114	-	-	-	-	0.3047	-	-	-	-	-	-	-	-	6.092	0.217168
HIGH_LD	rs2555111	17:46648899-46648899	T	intron_variant,non_coding_transcript_variant	MODIFIER	HOXB-AS3	ENSG00000233101	Transcript	ENST00000465846.2	antisense	-	2/3	-	-	-	-	-	-	-	rs2555111	-	1	-	HGNC	40283	-	-	-	-	0.3047	-	-	-	-	-	-	-	-	6.092	0.217168
HIGH_LD	rs2555111	17:46648899-46648899	T	intron_variant	MODIFIER	HOXB3	ENSG00000120093	Transcript	ENST00000472863.1	protein_coding	-	1/3	-	-	-	-	-	-	-	rs2555111	-	-1	-	HGNC	5114	-	-	-	-	0.3047	-	-	-	-	-	-	-	-	6.092	0.217168
HIGH_LD	rs2555111	17:46648899-46648899	T	intron_variant	MODIFIER	HOXB3	ENSG00000120093	Transcript	ENST00000476342.1	protein_coding	-	1/2	-	-	-	-	-	-	-	rs2555111	-	-1	-	HGNC	5114	-	-	-	-	0.3047	-	-	-	-	-	-	-	-	6.092	0.217168
HIGH_LD	rs2555111	17:46648899-46648899	T	intron_variant	MODIFIER	HOXB3	ENSG00000120093	Transcript	ENST00000485909.2	protein_coding	-	2/4	-	-	-	-	-	-	-	rs2555111	-	-1	-	HGNC	5114	-	-	-	-	0.3047	-	-	-	-	-	-	-	-	6.092	0.217168
HIGH_LD	rs2555111	17:46648899-46648899	T	intron_variant	MODIFIER	HOXB3	ENSG00000120093	Transcript	ENST00000489475.1	protein_coding	-	2/4	-	-	-	-	-	-	-	rs2555111	-	-1	-	HGNC	5114	-	-	-	-	0.3047	-	-	-	-	-	-	-	-	6.092	0.217168
HIGH_LD	rs2555111	17:46648899-46648899	T	intron_variant	MODIFIER	HOXB3	ENSG00000120093	Transcript	ENST00000490677.1	protein_coding	-	1/1	-	-	-	-	-	-	-	rs2555111	-	-1	-	HGNC	5114	-	-	-	-	0.3047	-	-	-	-	-	-	-	-	6.092	0.217168
HIGH_LD	rs2555111	17:46648899-46648899	T	intron_variant	MODIFIER	HOXB3	ENSG00000120093	Transcript	ENST00000498678.1	protein_coding	-	2/4	-	-	-	-	-	-	-	rs2555111	-	-1	-	HGNC	5114	-	-	-	-	0.3047	-	-	-	-	-	-	-	-	6.092	0.217168
HIGH_LD	rs2555111	17:46648899-46648899	T	regulatory_region_variant	MODIFIER	-	-	RegulatoryFeature	ENSR00000095349	promoter	-	-	-	-	-	-	-	-	-	rs2555111	-	-	-	-	-	-	-	-	-	0.3047	-	-	-	-	-	-	-	-	6.092	0.217168
HIGH_LD	rs3833172	17:46653871-46653871	GG	3_prime_UTR_variant	MODIFIER	HOXB4	ENSG00000182742	Transcript	ENST00000332503.5	protein_coding	2/2	-	-	-	2760-2761	-	-	-	-	rs3833172	-	-1	-	HGNC	5115	-	-	-	-	-	-	-	-	-	-	-	-	-	14.79	1.2729
HIGH_LD	rs3833172	17:46653871-46653871	G	3_prime_UTR_variant	MODIFIER	HOXB4	ENSG00000182742	Transcript	ENST00000332503.5	protein_coding	2/2	-	-	-	2760-2761	-	-	-	-	rs3833172	-	-1	-	HGNC	5115	-	-	-	-	0.4036	-	-	-	-	-	-	-	-	14.81	1.27676
HIGH_LD	rs3833172	17:46653871-46653871	GG	intron_variant	MODIFIER	HOXB3	ENSG00000120093	Transcript	ENST00000460160.1	protein_coding	-	1/5	-	-	-	-	-	-	-	rs3833172	-	-1	-	HGNC	5114	-	-	-	-	-	-	-	-	-	-	-	-	-	14.79	1.2729
HIGH_LD	rs3833172	17:46653871-46653871	G	intron_variant	MODIFIER	HOXB3	ENSG00000120093	Transcript	ENST00000460160.1	protein_coding	-	1/5	-	-	-	-	-	-	-	rs3833172	-	-1	-	HGNC	5114	-	-	-	-	0.4036	-	-	-	-	-	-	-	-	14.81	1.27676
HIGH_LD	rs3833172	17:46653871-46653871	GG	intron_variant	MODIFIER	HOXB3	ENSG00000120093	Transcript	ENST00000465120.3	protein_coding	-	2/4	-	-	-	-	-	-	-	rs3833172	-	-1	-	HGNC	5114	-	-	-	-	-	-	-	-	-	-	-	-	-	14.79	1.2729
HIGH_LD	rs3833172	17:46653871-46653871	G	intron_variant	MODIFIER	HOXB3	ENSG00000120093	Transcript	ENST00000465120.3	protein_coding	-	2/4	-	-	-	-	-	-	-	rs3833172	-	-1	-	HGNC	5114	-	-	-	-	0.4036	-	-	-	-	-	-	-	-	14.81	1.27676
HIGH_LD	rs3833172	17:46653871-46653871	GG	intron_variant,non_coding_transcript_variant	MODIFIER	HOXB-AS3	ENSG00000233101	Transcript	ENST00000465846.2	antisense	-	2/3	-	-	-	-	-	-	-	rs3833172	-	1	-	HGNC	40283	-	-	-	-	-	-	-	-	-	-	-	-	-	14.79	1.2729
HIGH_LD	rs3833172	17:46653871-46653871	G	intron_variant,non_coding_transcript_variant	MODIFIER	HOXB-AS3	ENSG00000233101	Transcript	ENST00000465846.2	antisense	-	2/3	-	-	-	-	-	-	-	rs3833172	-	1	-	HGNC	40283	-	-	-	-	0.4036	-	-	-	-	-	-	-	-	14.81	1.27676
HIGH_LD	rs3833172	17:46653871-46653871	GG	intron_variant	MODIFIER	HOXB3	ENSG00000120093	Transcript	ENST00000472863.1	protein_coding	-	1/3	-	-	-	-	-	-	-	rs3833172	-	-1	-	HGNC	5114	-	-	-	-	-	-	-	-	-	-	-	-	-	14.79	1.2729
HIGH_LD	rs3833172	17:46653871-46653871	G	intron_variant	MODIFIER	HOXB3	ENSG00000120093	Transcript	ENST00000472863.1	protein_coding	-	1/3	-	-	-	-	-	-	-	rs3833172	-	-1	-	HGNC	5114	-	-	-	-	0.4036	-	-	-	-	-	-	-	-	14.81	1.27676
HIGH_LD	rs3833172	17:46653871-46653871	GG	intron_variant	MODIFIER	HOXB3	ENSG00000120093	Transcript	ENST00000476342.1	protein_coding	-	1/2	-	-	-	-	-	-	-	rs3833172	-	-1	-	HGNC	5114	-	-	-	-	-	-	-	-	-	-	-	-	-	14.79	1.2729
HIGH_LD	rs3833172	17:46653871-46653871	G	intron_variant	MODIFIER	HOXB3	ENSG00000120093	Transcript	ENST00000476342.1	protein_coding	-	1/2	-	-	-	-	-	-	-	rs3833172	-	-1	-	HGNC	5114	-	-	-	-	0.4036	-	-	-	-	-	-	-	-	14.81	1.27676
HIGH_LD	rs3833172	17:46653871-46653871	GG	intron_variant	MODIFIER	HOXB3	ENSG00000120093	Transcript	ENST00000489475.1	protein_coding	-	1/4	-	-	-	-	-	-	-	rs3833172	-	-1	-	HGNC	5114	-	-	-	-	-	-	-	-	-	-	-	-	-	14.79	1.2729
HIGH_LD	rs3833172	17:46653871-46653871	G	intron_variant	MODIFIER	HOXB3	ENSG00000120093	Transcript	ENST00000489475.1	protein_coding	-	1/4	-	-	-	-	-	-	-	rs3833172	-	-1	-	HGNC	5114	-	-	-	-	0.4036	-	-	-	-	-	-	-	-	14.81	1.27676
HIGH_LD	rs3833172	17:46653871-46653871	GG	intron_variant	MODIFIER	HOXB3	ENSG00000120093	Transcript	ENST00000498678.1	protein_coding	-	1/4	-	-	-	-	-	-	-	rs3833172	-	-1	-	HGNC	5114	-	-	-	-	-	-	-	-	-	-	-	-	-	14.79	1.2729
HIGH_LD	rs3833172	17:46653871-46653871	G	intron_variant	MODIFIER	HOXB3	ENSG00000120093	Transcript	ENST00000498678.1	protein_coding	-	1/4	-	-	-	-	-	-	-	rs3833172	-	-1	-	HGNC	5114	-	-	-	-	0.4036	-	-	-	-	-	-	-	-	14.81	1.27676
HIGH_LD	rs3833172	17:46653871-46653871	GG	intron_variant,non_coding_transcript_variant	MODIFIER	HOXB3	ENSG00000120093	Transcript	ENST00000552000.2	processed_transcript	-	1/1	-	-	-	-	-	-	-	rs3833172	-	-1	-	HGNC	5114	-	-	-	-	-	-	-	-	-	-	-	-	-	14.79	1.2729
HIGH_LD	rs3833172	17:46653871-46653871	G	intron_variant,non_coding_transcript_variant	MODIFIER	HOXB3	ENSG00000120093	Transcript	ENST00000552000.2	processed_transcript	-	1/1	-	-	-	-	-	-	-	rs3833172	-	-1	-	HGNC	5114	-	-	-	-	0.4036	-	-	-	-	-	-	-	-	14.81	1.27676
HIGH_LD	rs3833172	17:46653871-46653871	GG	regulatory_region_variant	MODIFIER	-	-	RegulatoryFeature	ENSR00000095349	promoter	-	-	-	-	-	-	-	-	-	rs3833172	-	-	-	-	-	-	-	-	-	-	-	-	-	-	-	-	-	-	14.79	1.2729
HIGH_LD	rs3833172	17:46653871-46653871	G	regulatory_region_variant	MODIFIER	-	-	RegulatoryFeature	ENSR00000095349	promoter	-	-	-	-	-	-	-	-	-	rs3833172	-	-	-	-	-	-	-	-	-	0.4036	-	-	-	-	-	-	-	-	14.81	1.27676
HIGH_LD	rs4793944	17:46667304-46667304	T	intron_variant	MODIFIER	HOXB3	ENSG00000120093	Transcript	ENST00000460160.1	protein_coding	-	1/5	-	-	-	-	-	-	-	rs4793944	-	-1	-	HGNC	5114	-	-	-	-	0.3115	-	-	-	-	-	-	-	-	5.121	0.152792
HIGH_LD	rs4793944	17:46667304-46667304	T	intron_variant,non_coding_transcript_variant	MODIFIER	HOXB-AS3	ENSG00000233101	Transcript	ENST00000465846.2	antisense	-	2/3	-	-	-	-	-	-	-	rs4793944	-	1	-	HGNC	40283	-	-	-	-	0.3115	-	-	-	-	-	-	-	-	5.121	0.152792
HIGH_LD	rs4793944	17:46667304-46667304	T	intron_variant	MODIFIER	HOXB3	ENSG00000120093	Transcript	ENST00000472863.1	protein_coding	-	1/3	-	-	-	-	-	-	-	rs4793944	-	-1	-	HGNC	5114	-	-	-	-	0.3115	-	-	-	-	-	-	-	-	5.121	0.152792
HIGH_LD	rs4793944	17:46667304-46667304	T	intron_variant	MODIFIER	HOXB3	ENSG00000120093	Transcript	ENST00000476342.1	protein_coding	-	1/2	-	-	-	-	-	-	-	rs4793944	-	-1	-	HGNC	5114	-	-	-	-	0.3115	-	-	-	-	-	-	-	-	5.121	0.152792
HIGH_LD	rs4793944	17:46667304-46667304	T	intron_variant	MODIFIER	HOXB3	ENSG00000120093	Transcript	ENST00000498678.1	protein_coding	-	1/4	-	-	-	-	-	-	-	rs4793944	-	-1	-	HGNC	5114	-	-	-	-	0.3115	-	-	-	-	-	-	-	-	5.121	0.152792
HIGH_LD	rs4793944	17:46667304-46667304	T	intron_variant,non_coding_transcript_variant	MODIFIER	HOXB3	ENSG00000120093	Transcript	ENST00000552000.2	processed_transcript	-	1/1	-	-	-	-	-	-	-	rs4793944	-	-1	-	HGNC	5114	-	-	-	-	0.3115	-	-	-	-	-	-	-	-	5.121	0.152792
HIGH_LD	rs4793944	17:46667304-46667304	T	regulatory_region_variant	MODIFIER	-	-	RegulatoryFeature	ENSR00000283633	promoter	-	-	-	-	-	-	-	-	-	rs4793944	-	-	-	-	-	-	-	-	-	0.3115	-	-	-	-	-	-	-	-	5.121	0.152792
HIGH_LD	rs2233669	17:47484003-47484003	A	intron_variant	MODIFIER	PHB	ENSG00000167085	Transcript	ENST00000300408.3	protein_coding	-	6/6	-	-	-	-	-	-	-	rs2233669	-	-1	-	HGNC	8912	-	-	-	-	-	-	-	-	-	-	-	-	-	9.669	0.531434
HIGH_LD	rs2233669	17:47484003-47484003	C	intron_variant	MODIFIER	PHB	ENSG00000167085	Transcript	ENST00000300408.3	protein_coding	-	6/6	-	-	-	-	-	-	-	rs2233669	-	-1	-	HGNC	8912	-	-	-	-	0.4607	-	-	-	-	-	-	-	-	9.819	0.548343
HIGH_LD	rs2233669	17:47484003-47484003	A	intron_variant	MODIFIER	PHB	ENSG00000167085	Transcript	ENST00000419140.2	protein_coding	-	7/7	-	-	-	-	-	-	-	rs2233669	-	-1	cds_end_NF	HGNC	8912	-	-	-	-	-	-	-	-	-	-	-	-	-	9.669	0.531434
HIGH_LD	rs2233669	17:47484003-47484003	C	intron_variant	MODIFIER	PHB	ENSG00000167085	Transcript	ENST00000419140.2	protein_coding	-	7/7	-	-	-	-	-	-	-	rs2233669	-	-1	cds_end_NF	HGNC	8912	-	-	-	-	0.4607	-	-	-	-	-	-	-	-	9.819	0.548343
HIGH_LD	rs2233669	17:47484003-47484003	A	intron_variant	MODIFIER	PHB	ENSG00000167085	Transcript	ENST00000504124.1	protein_coding	-	6/6	-	-	-	-	-	-	-	rs2233669	-	-1	-	HGNC	8912	-	-	-	-	-	-	-	-	-	-	-	-	-	9.669	0.531434
HIGH_LD	rs2233669	17:47484003-47484003	C	intron_variant	MODIFIER	PHB	ENSG00000167085	Transcript	ENST00000504124.1	protein_coding	-	6/6	-	-	-	-	-	-	-	rs2233669	-	-1	-	HGNC	8912	-	-	-	-	0.4607	-	-	-	-	-	-	-	-	9.819	0.548343
HIGH_LD	rs2233669	17:47484003-47484003	A	intron_variant,non_coding_transcript_variant	MODIFIER	PHB	ENSG00000167085	Transcript	ENST00000508009.1	processed_transcript	-	4/4	-	-	-	-	-	-	-	rs2233669	-	-1	-	HGNC	8912	-	-	-	-	-	-	-	-	-	-	-	-	-	9.669	0.531434
HIGH_LD	rs2233669	17:47484003-47484003	C	intron_variant,non_coding_transcript_variant	MODIFIER	PHB	ENSG00000167085	Transcript	ENST00000508009.1	processed_transcript	-	4/4	-	-	-	-	-	-	-	rs2233669	-	-1	-	HGNC	8912	-	-	-	-	0.4607	-	-	-	-	-	-	-	-	9.819	0.548343
HIGH_LD	rs2233669	17:47484003-47484003	A	intron_variant	MODIFIER	PHB	ENSG00000167085	Transcript	ENST00000511832.1	protein_coding	-	5/5	-	-	-	-	-	-	-	rs2233669	-	-1	-	HGNC	8912	-	-	-	-	-	-	-	-	-	-	-	-	-	9.669	0.531434
HIGH_LD	rs2233669	17:47484003-47484003	C	intron_variant	MODIFIER	PHB	ENSG00000167085	Transcript	ENST00000511832.1	protein_coding	-	5/5	-	-	-	-	-	-	-	rs2233669	-	-1	-	HGNC	8912	-	-	-	-	0.4607	-	-	-	-	-	-	-	-	9.819	0.548343
HIGH_LD	rs2233669	17:47484003-47484003	A	intron_variant,non_coding_transcript_variant	MODIFIER	PHB	ENSG00000167085	Transcript	ENST00000511933.1	retained_intron	-	1/1	-	-	-	-	-	-	-	rs2233669	-	-1	-	HGNC	8912	-	-	-	-	-	-	-	-	-	-	-	-	-	9.669	0.531434
HIGH_LD	rs2233669	17:47484003-47484003	C	intron_variant,non_coding_transcript_variant	MODIFIER	PHB	ENSG00000167085	Transcript	ENST00000511933.1	retained_intron	-	1/1	-	-	-	-	-	-	-	rs2233669	-	-1	-	HGNC	8912	-	-	-	-	0.4607	-	-	-	-	-	-	-	-	9.819	0.548343
HIGH_LD	rs2233669	17:47484003-47484003	A	intron_variant	MODIFIER	RP11-81K2.1	ENSG00000262039	Transcript	ENST00000576461.1	protein_coding	-	2/2	-	-	-	-	-	-	-	rs2233669	-	1	-	Clone_based_vega_gene	-	-	-	-	-	-	-	-	-	-	-	-	-	-	9.669	0.531434
HIGH_LD	rs2233669	17:47484003-47484003	C	intron_variant	MODIFIER	RP11-81K2.1	ENSG00000262039	Transcript	ENST00000576461.1	protein_coding	-	2/2	-	-	-	-	-	-	-	rs2233669	-	1	-	Clone_based_vega_gene	-	-	-	-	-	0.4607	-	-	-	-	-	-	-	-	9.819	0.548343
HIGH_LD	rs2119934	17:47490874-47490874	T	intron_variant	MODIFIER	PHB	ENSG00000167085	Transcript	ENST00000300408.3	protein_coding	-	1/6	-	-	-	-	-	-	-	rs2119934	-	-1	-	HGNC	8912	-	-	-	-	0.3538	-	-	-	-	-	-	-	-	0.122	-0.454752
HIGH_LD	rs2119934	17:47490874-47490874	T	intron_variant,non_coding_transcript_variant	MODIFIER	PHB	ENSG00000167085	Transcript	ENST00000393345.4	retained_intron	-	1/4	-	-	-	-	-	-	-	rs2119934	-	-1	-	HGNC	8912	-	-	-	-	0.3538	-	-	-	-	-	-	-	-	0.122	-0.454752
HIGH_LD	rs2119934	17:47490874-47490874	T	intron_variant	MODIFIER	PHB	ENSG00000167085	Transcript	ENST00000419140.2	protein_coding	-	2/7	-	-	-	-	-	-	-	rs2119934	-	-1	cds_end_NF	HGNC	8912	-	-	-	-	0.3538	-	-	-	-	-	-	-	-	0.122	-0.454752
HIGH_LD	rs2119934	17:47490874-47490874	T	intron_variant	MODIFIER	PHB	ENSG00000167085	Transcript	ENST00000434917.2	protein_coding	-	1/3	-	-	-	-	-	-	-	rs2119934	-	-1	cds_end_NF	HGNC	8912	-	-	-	-	0.3538	-	-	-	-	-	-	-	-	0.122	-0.454752
HIGH_LD	rs2119934	17:47490874-47490874	T	intron_variant	MODIFIER	PHB	ENSG00000167085	Transcript	ENST00000446735.1	protein_coding	-	1/5	-	-	-	-	-	-	-	rs2119934	-	-1	cds_end_NF	HGNC	8912	-	-	-	-	0.3538	-	-	-	-	-	-	-	-	0.122	-0.454752
HIGH_LD	rs2119934	17:47490874-47490874	T	intron_variant	MODIFIER	PHB	ENSG00000167085	Transcript	ENST00000504124.1	protein_coding	-	1/6	-	-	-	-	-	-	-	rs2119934	-	-1	-	HGNC	8912	-	-	-	-	0.3538	-	-	-	-	-	-	-	-	0.122	-0.454752
HIGH_LD	rs2119934	17:47490874-47490874	T	intron_variant,non_coding_transcript_variant	MODIFIER	PHB	ENSG00000167085	Transcript	ENST00000506273.1	processed_transcript	-	1/3	-	-	-	-	-	-	-	rs2119934	-	-1	-	HGNC	8912	-	-	-	-	0.3538	-	-	-	-	-	-	-	-	0.122	-0.454752
HIGH_LD	rs2119934	17:47490874-47490874	T	intron_variant	MODIFIER	PHB	ENSG00000167085	Transcript	ENST00000511832.1	protein_coding	-	1/5	-	-	-	-	-	-	-	rs2119934	-	-1	-	HGNC	8912	-	-	-	-	0.3538	-	-	-	-	-	-	-	-	0.122	-0.454752
HIGH_LD	rs2119934	17:47490874-47490874	T	intron_variant	MODIFIER	PHB	ENSG00000167085	Transcript	ENST00000512041.2	protein_coding	-	1/5	-	-	-	-	-	-	-	rs2119934	-	-1	cds_end_NF	HGNC	8912	-	-	-	-	0.3538	-	-	-	-	-	-	-	-	0.122	-0.454752
HIGH_LD	rs2119934	17:47490874-47490874	T	intron_variant,non_coding_transcript_variant	MODIFIER	PHB	ENSG00000167085	Transcript	ENST00000513412.1	retained_intron	-	1/1	-	-	-	-	-	-	-	rs2119934	-	-1	-	HGNC	8912	-	-	-	-	0.3538	-	-	-	-	-	-	-	-	0.122	-0.454752
HIGH_LD	rs2119934	17:47490874-47490874	T	intron_variant	MODIFIER	RP11-81K2.1	ENSG00000262039	Transcript	ENST00000576461.1	protein_coding	-	2/2	-	-	-	-	-	-	-	rs2119934	-	1	-	Clone_based_vega_gene	-	-	-	-	-	0.3538	-	-	-	-	-	-	-	-	0.122	-0.454752
HIGH_LD	rs2233659	17:47492587-47492587	G	intron_variant	MODIFIER	RP11-81K2.1	ENSG00000262039	Transcript	ENST00000576461.1	protein_coding	-	2/2	-	-	-	-	-	-	-	rs2233659	-	1	-	Clone_based_vega_gene	-	-	-	-	-	0.4661	-	-	-	-	-	-	-	-	8.664	0.426225
HIGH_LD	rs2233659	17:47492587-47492587	G	regulatory_region_variant	MODIFIER	-	-	RegulatoryFeature	ENSR00000095474	promoter	-	-	-	-	-	-	-	-	-	rs2233659	-	-	-	-	-	-	-	-	-	0.4661	-	-	-	-	-	-	-	-	8.664	0.426225
HIGH_LD	rs2233659	17:47492587-47492587	G	regulatory_region_variant	MODIFIER	-	-	RegulatoryFeature	ENSR00001129760	CTCF_binding_site	-	-	-	-	-	-	-	-	-	rs2233659	-	-	-	-	-	-	-	-	-	0.4661	-	-	-	-	-	-	-	-	8.664	0.426225
HIGH_LD	rs6504611	17:47493660-47493660	C	intron_variant	MODIFIER	RP11-81K2.1	ENSG00000262039	Transcript	ENST00000576461.1	protein_coding	-	2/2	-	-	-	-	-	-	-	rs6504611	-	1	-	Clone_based_vega_gene	-	-	-	-	-	0.4343	-	-	-	-	-	-	-	-	5.784	0.196062
HIGH_LD	rs6504611	17:47493660-47493660	C	regulatory_region_variant	MODIFIER	-	-	RegulatoryFeature	ENSR00000095474	promoter	-	-	-	-	-	-	-	-	-	rs6504611	-	-	-	-	-	-	-	-	-	0.4343	-	-	-	-	-	-	-	-	5.784	0.196062
HIGH_LD	rs2412100	17:47495796-47495796	T	intron_variant	MODIFIER	RP11-81K2.1	ENSG00000262039	Transcript	ENST00000576461.1	protein_coding	-	2/2	-	-	-	-	-	-	-	rs2412100	-	1	-	Clone_based_vega_gene	-	-	-	-	-	0.4435	-	-	-	-	-	-	-	-	0.049	-0.578832
HIGH_LD	rs116953353	17:47497285-47497285	G	intron_variant	MODIFIER	RP11-81K2.1	ENSG00000262039	Transcript	ENST00000576461.1	protein_coding	-	2/2	-	-	-	-	-	-	-	rs116953353	-	1	-	Clone_based_vega_gene	-	-	-	-	-	-	-	-	-	-	-	-	-	-	0.812	-0.180889
HIGH_LD	rs116953353	17:47497285-47497285	T	intron_variant	MODIFIER	RP11-81K2.1	ENSG00000262039	Transcript	ENST00000576461.1	protein_coding	-	2/2	-	-	-	-	-	-	-	rs116953353	-	1	-	Clone_based_vega_gene	-	-	-	-	-	0.2153	-	-	-	-	-	-	-	-	1.184	-0.125047
HIGH_LD	rs6504612	17:47498134-47498134	C	intron_variant	MODIFIER	RP11-81K2.1	ENSG00000262039	Transcript	ENST00000576461.1	protein_coding	-	2/2	-	-	-	-	-	-	-	rs6504612	-	1	-	Clone_based_vega_gene	-	-	-	-	-	-	-	-	-	-	-	-	-	-	0.537	-0.242803
HIGH_LD	rs6504612	17:47498134-47498134	T	intron_variant	MODIFIER	RP11-81K2.1	ENSG00000262039	Transcript	ENST00000576461.1	protein_coding	-	2/2	-	-	-	-	-	-	-	rs6504612	-	1	-	Clone_based_vega_gene	-	-	-	-	-	0.4659	-	-	-	-	-	-	-	-	0.57	-0.23395
HIGH_LD	rs71379362	17:47500845-47500845	T	intron_variant	MODIFIER	RP11-81K2.1	ENSG00000262039	Transcript	ENST00000576461.1	protein_coding	-	2/2	-	-	-	-	-	-	-	rs71379362	-	1	-	Clone_based_vega_gene	-	-	-	-	-	0.3403	-	-	-	-	-	-	-	-	17.46	1.80214
HIGH_LD	rs7222591	17:47507019-47507019	C	intron_variant	MODIFIER	RP11-81K2.1	ENSG00000262039	Transcript	ENST00000576461.1	protein_coding	-	2/2	-	-	-	-	-	-	-	rs7222591	-	1	-	Clone_based_vega_gene	-	-	-	-	-	-	-	-	-	-	-	-	-	-	1.783	-0.063067
HIGH_LD	rs7222591	17:47507019-47507019	T	intron_variant	MODIFIER	RP11-81K2.1	ENSG00000262039	Transcript	ENST00000576461.1	protein_coding	-	2/2	-	-	-	-	-	-	-	rs7222591	-	1	-	Clone_based_vega_gene	-	-	-	-	-	0.3163	-	-	-	-	-	-	-	-	1.886	-0.054214
HIGH_LD	rs7209261	17:47507194-47507194	A	intron_variant	MODIFIER	RP11-81K2.1	ENSG00000262039	Transcript	ENST00000576461.1	protein_coding	-	2/2	-	-	-	-	-	-	-	rs7209261	-	1	-	Clone_based_vega_gene	-	-	-	-	-	0.4667	-	-	-	-	-	-	-	-	6.923	0.277898
HIGH_LD	rs7216547	17:47509463-47509463	C	intron_variant	MODIFIER	RP11-81K2.1	ENSG00000262039	Transcript	ENST00000576461.1	protein_coding	-	2/2	-	-	-	-	-	-	-	rs7216547	-	1	-	Clone_based_vega_gene	-	-	-	-	-	0.2538	-	-	-	-	-	-	-	-	7.201	0.299041
HIGH_LD	rs9904835	17:47509780-47509780	C	intron_variant	MODIFIER	RP11-81K2.1	ENSG00000262039	Transcript	ENST00000576461.1	protein_coding	-	2/2	-	-	-	-	-	-	-	rs9904835	-	1	-	Clone_based_vega_gene	-	-	-	-	-	-	-	-	-	-	-	-	-	-	0.324	-0.317084
HIGH_LD	rs9904835	17:47509780-47509780	G	intron_variant	MODIFIER	RP11-81K2.1	ENSG00000262039	Transcript	ENST00000576461.1	protein_coding	-	2/2	-	-	-	-	-	-	-	rs9904835	-	1	-	Clone_based_vega_gene	-	-	-	-	-	0.4846	-	-	-	-	-	-	-	-	0.376	-0.295179
HIGH_LD	rs4477768	17:47510573-47510573	C	intron_variant	MODIFIER	RP11-81K2.1	ENSG00000262039	Transcript	ENST00000576461.1	protein_coding	-	2/2	-	-	-	-	-	-	-	rs4477768	-	1	-	Clone_based_vega_gene	-	-	-	-	-	0.4806	-	-	-	-	-	-	-	-	1.412	-0.098808
HIGH_LD	rs7207617	17:47511196-47511196	G	intron_variant	MODIFIER	RP11-81K2.1	ENSG00000262039	Transcript	ENST00000576461.1	protein_coding	-	2/2	-	-	-	-	-	-	-	rs7207617	-	1	-	Clone_based_vega_gene	-	-	-	-	-	0.2093	-	-	-	-	-	-	-	-	3.215	0.037159
HIGH_LD	rs8075138	17:47513371-47513371	T	intron_variant	MODIFIER	RP11-81K2.1	ENSG00000262039	Transcript	ENST00000576461.1	protein_coding	-	2/2	-	-	-	-	-	-	-	rs8075138	-	1	-	Clone_based_vega_gene	-	-	-	-	-	0.27	-	-	-	-	-	-	-	-	0.765	-0.189758
HIGH_LD	rs8075138	17:47513371-47513371	T	regulatory_region_variant	MODIFIER	-	-	RegulatoryFeature	ENSR00000283665	CTCF_binding_site	-	-	-	-	-	-	-	-	-	rs8075138	-	-	-	-	-	-	-	-	-	0.27	-	-	-	-	-	-	-	-	0.765	-0.189758
HIGH_LD	rs8075428	17:47513520-47513520	T	intron_variant	MODIFIER	RP11-81K2.1	ENSG00000262039	Transcript	ENST00000576461.1	protein_coding	-	2/2	-	-	-	-	-	-	-	rs8075428	-	1	-	Clone_based_vega_gene	-	-	-	-	-	0.2774	-	-	-	-	-	-	-	-	6.073	0.215851
HIGH_LD	rs8079832	17:47513548-47513548	C	intron_variant	MODIFIER	RP11-81K2.1	ENSG00000262039	Transcript	ENST00000576461.1	protein_coding	-	2/2	-	-	-	-	-	-	-	rs8079832	-	1	-	Clone_based_vega_gene	-	-	-	-	-	0.278	-	-	-	-	-	-	-	-	0.154	-0.422591
HIGH_LD	rs8080108	17:47513711-47513711	C	intron_variant	MODIFIER	RP11-81K2.1	ENSG00000262039	Transcript	ENST00000576461.1	protein_coding	-	2/2	-	-	-	-	-	-	-	rs8080108	-	1	-	Clone_based_vega_gene	-	-	-	-	-	0.1474	-	-	-	-	-	-	-	-	16.13	1.57174
HIGH_LD	rs2165703	17:47513874-47513874	T	intron_variant	MODIFIER	RP11-81K2.1	ENSG00000262039	Transcript	ENST00000576461.1	protein_coding	-	2/2	-	-	-	-	-	-	-	rs2165703	-	1	-	Clone_based_vega_gene	-	-	-	-	-	0.2953	-	-	-	-	-	-	-	-	9.559	0.519125
LEAD	rs2119930	17:47514039-47514039	G	intron_variant	MODIFIER	RP11-81K2.1	ENSG00000262039	Transcript	ENST00000576461.1	protein_coding	-	2/2	-	-	-	-	-	-	-	rs2119930	-	1	-	Clone_based_vega_gene	-	-	-	-	-	0.4639	-	-	-	-	-	-	-	-	4.489	0.113402
HIGH_LD	rs2119929	17:47514127-47514127	A	intron_variant	MODIFIER	RP11-81K2.1	ENSG00000262039	Transcript	ENST00000576461.1	protein_coding	-	2/2	-	-	-	-	-	-	-	rs2119929	-	1	-	Clone_based_vega_gene	-	-	-	-	-	0.2961	-	-	-	-	-	-	-	-	0.434	-0.274407
HIGH_LD	rs2119929	17:47514127-47514127	T	intron_variant	MODIFIER	RP11-81K2.1	ENSG00000262039	Transcript	ENST00000576461.1	protein_coding	-	2/2	-	-	-	-	-	-	-	rs2119929	-	1	-	Clone_based_vega_gene	-	-	-	-	-	-	-	-	-	-	-	-	-	-	0.594	-0.227858
HIGH_LD	rs11657101	17:60636826-60636826	A	intron_variant	MODIFIER	TLK2	ENSG00000146872	Transcript	ENST00000326270.9	protein_coding	-	9/22	-	-	-	-	-	-	-	rs11657101	-	1	-	HGNC	11842	-	-	-	-	0.1853	-	-	-	-	-	-	-	-	0.901	-0.165331
HIGH_LD	rs11657101	17:60636826-60636826	C	intron_variant	MODIFIER	TLK2	ENSG00000146872	Transcript	ENST00000326270.9	protein_coding	-	9/22	-	-	-	-	-	-	-	rs11657101	-	1	-	HGNC	11842	-	-	-	-	-	-	-	-	-	-	-	-	-	0.617	-0.222183
HIGH_LD	rs11657101	17:60636826-60636826	A	intron_variant	MODIFIER	TLK2	ENSG00000146872	Transcript	ENST00000343388.7	protein_coding	-	8/20	-	-	-	-	-	-	-	rs11657101	-	1	-	HGNC	11842	-	-	-	-	0.1853	-	-	-	-	-	-	-	-	0.901	-0.165331
HIGH_LD	rs11657101	17:60636826-60636826	C	intron_variant	MODIFIER	TLK2	ENSG00000146872	Transcript	ENST00000343388.7	protein_coding	-	8/20	-	-	-	-	-	-	-	rs11657101	-	1	-	HGNC	11842	-	-	-	-	-	-	-	-	-	-	-	-	-	0.617	-0.222183
HIGH_LD	rs11657101	17:60636826-60636826	A	intron_variant	MODIFIER	TLK2	ENSG00000146872	Transcript	ENST00000346027.5	protein_coding	-	9/21	-	-	-	-	-	-	-	rs11657101	-	1	-	HGNC	11842	-	-	-	-	0.1853	-	-	-	-	-	-	-	-	0.901	-0.165331
HIGH_LD	rs11657101	17:60636826-60636826	C	intron_variant	MODIFIER	TLK2	ENSG00000146872	Transcript	ENST00000346027.5	protein_coding	-	9/21	-	-	-	-	-	-	-	rs11657101	-	1	-	HGNC	11842	-	-	-	-	-	-	-	-	-	-	-	-	-	0.617	-0.222183
HIGH_LD	rs11657101	17:60636826-60636826	A	intron_variant	MODIFIER	TLK2	ENSG00000146872	Transcript	ENST00000542523.1	protein_coding	-	8/20	-	-	-	-	-	-	-	rs11657101	-	1	-	HGNC	11842	-	-	-	-	0.1853	-	-	-	-	-	-	-	-	0.901	-0.165331
HIGH_LD	rs11657101	17:60636826-60636826	C	intron_variant	MODIFIER	TLK2	ENSG00000146872	Transcript	ENST00000542523.1	protein_coding	-	8/20	-	-	-	-	-	-	-	rs11657101	-	1	-	HGNC	11842	-	-	-	-	-	-	-	-	-	-	-	-	-	0.617	-0.222183
HIGH_LD	rs11657101	17:60636826-60636826	A	intron_variant	MODIFIER	TLK2	ENSG00000146872	Transcript	ENST00000578697.1	protein_coding	-	1/4	-	-	-	-	-	-	-	rs11657101	-	1	cds_start_NF,cds_end_NF	HGNC	11842	-	-	-	-	0.1853	-	-	-	-	-	-	-	-	0.901	-0.165331
HIGH_LD	rs11657101	17:60636826-60636826	C	intron_variant	MODIFIER	TLK2	ENSG00000146872	Transcript	ENST00000578697.1	protein_coding	-	1/4	-	-	-	-	-	-	-	rs11657101	-	1	cds_start_NF,cds_end_NF	HGNC	11842	-	-	-	-	-	-	-	-	-	-	-	-	-	0.617	-0.222183
HIGH_LD	rs11657101	17:60636826-60636826	A	intron_variant	MODIFIER	TLK2	ENSG00000146872	Transcript	ENST00000580705.1	protein_coding	-	6/6	-	-	-	-	-	-	-	rs11657101	-	1	cds_end_NF	HGNC	11842	-	-	-	-	0.1853	-	-	-	-	-	-	-	-	0.901	-0.165331
HIGH_LD	rs11657101	17:60636826-60636826	C	intron_variant	MODIFIER	TLK2	ENSG00000146872	Transcript	ENST00000580705.1	protein_coding	-	6/6	-	-	-	-	-	-	-	rs11657101	-	1	cds_end_NF	HGNC	11842	-	-	-	-	-	-	-	-	-	-	-	-	-	0.617	-0.222183
HIGH_LD	rs11657101	17:60636826-60636826	A	intron_variant	MODIFIER	TLK2	ENSG00000146872	Transcript	ENST00000581041.1	protein_coding	-	6/16	-	-	-	-	-	-	-	rs11657101	-	1	cds_end_NF	HGNC	11842	-	-	-	-	0.1853	-	-	-	-	-	-	-	-	0.901	-0.165331
HIGH_LD	rs11657101	17:60636826-60636826	C	intron_variant	MODIFIER	TLK2	ENSG00000146872	Transcript	ENST00000581041.1	protein_coding	-	6/16	-	-	-	-	-	-	-	rs11657101	-	1	cds_end_NF	HGNC	11842	-	-	-	-	-	-	-	-	-	-	-	-	-	0.617	-0.222183
HIGH_LD	rs11657101	17:60636826-60636826	A	intron_variant,non_coding_transcript_variant	MODIFIER	TLK2	ENSG00000146872	Transcript	ENST00000581286.1	retained_intron	-	1/1	-	-	-	-	-	-	-	rs11657101	-	1	-	HGNC	11842	-	-	-	-	0.1853	-	-	-	-	-	-	-	-	0.901	-0.165331
HIGH_LD	rs11657101	17:60636826-60636826	C	intron_variant,non_coding_transcript_variant	MODIFIER	TLK2	ENSG00000146872	Transcript	ENST00000581286.1	retained_intron	-	1/1	-	-	-	-	-	-	-	rs11657101	-	1	-	HGNC	11842	-	-	-	-	-	-	-	-	-	-	-	-	-	0.617	-0.222183
HIGH_LD	rs11657101	17:60636826-60636826	A	intron_variant	MODIFIER	TLK2	ENSG00000146872	Transcript	ENST00000582809.1	protein_coding	-	10/22	-	-	-	-	-	-	-	rs11657101	-	1	-	HGNC	11842	-	-	-	-	0.1853	-	-	-	-	-	-	-	-	0.901	-0.165331
HIGH_LD	rs11657101	17:60636826-60636826	C	intron_variant	MODIFIER	TLK2	ENSG00000146872	Transcript	ENST00000582809.1	protein_coding	-	10/22	-	-	-	-	-	-	-	rs11657101	-	1	-	HGNC	11842	-	-	-	-	-	-	-	-	-	-	-	-	-	0.617	-0.222183
LEAD	rs12452590	17:60720058-60720058	A	intron_variant	MODIFIER	MRC2	ENSG00000011028	Transcript	ENST00000303375.5	protein_coding	-	1/29	-	-	-	-	-	-	-	rs12452590	-	1	-	HGNC	16875	-	-	-	-	-	-	-	-	-	-	-	-	-	2.434	-0.012751
LEAD	rs12452590	17:60720058-60720058	G	intron_variant	MODIFIER	MRC2	ENSG00000011028	Transcript	ENST00000303375.5	protein_coding	-	1/29	-	-	-	-	-	-	-	rs12452590	-	1	-	HGNC	16875	-	-	-	-	0.3131	-	-	-	-	-	-	-	-	2.336	-0.019621
LEAD	rs12452590	17:60720058-60720058	A	intron_variant,non_coding_transcript_variant	MODIFIER	MRC2	ENSG00000011028	Transcript	ENST00000584265.1	retained_intron	-	1/10	-	-	-	-	-	-	-	rs12452590	-	1	-	HGNC	16875	-	-	-	-	-	-	-	-	-	-	-	-	-	2.434	-0.012751
LEAD	rs12452590	17:60720058-60720058	G	intron_variant,non_coding_transcript_variant	MODIFIER	MRC2	ENSG00000011028	Transcript	ENST00000584265.1	retained_intron	-	1/10	-	-	-	-	-	-	-	rs12452590	-	1	-	HGNC	16875	-	-	-	-	0.3131	-	-	-	-	-	-	-	-	2.336	-0.019621
LEAD	rs1285294	17:77925681-77925681	C	intron_variant	MODIFIER	TBC1D16	ENSG00000167291	Transcript	ENST00000310924.2	protein_coding	-	4/11	-	-	-	-	-	-	-	rs1285294	-	-1	-	HGNC	28356	-	-	-	-	0.4247	-	-	-	-	-	-	-	-	0.778	-0.18739
LEAD	rs1285294	17:77925681-77925681	C	intron_variant	MODIFIER	TBC1D16	ENSG00000167291	Transcript	ENST00000571872.1	protein_coding	-	3/4	-	-	-	-	-	-	-	rs1285294	-	-1	cds_end_NF	HGNC	28356	-	-	-	-	0.4247	-	-	-	-	-	-	-	-	0.778	-0.18739
LEAD	rs1285294	17:77925681-77925681	C	intron_variant	MODIFIER	TBC1D16	ENSG00000167291	Transcript	ENST00000574241.2	protein_coding	-	1/5	-	-	-	-	-	-	-	rs1285294	-	-1	cds_start_NF,cds_end_NF	HGNC	28356	-	-	-	-	0.4247	-	-	-	-	-	-	-	-	0.778	-0.18739
LEAD	rs1285294	17:77925681-77925681	C	regulatory_region_variant	MODIFIER	-	-	RegulatoryFeature	ENSR00001137567	promoter	-	-	-	-	-	-	-	-	-	rs1285294	-	-	-	-	-	-	-	-	-	0.4247	-	-	-	-	-	-	-	-	0.778	-0.18739
LEAD	rs1285294	17:77925681-77925681	C	regulatory_region_variant	MODIFIER	-	-	RegulatoryFeature	ENSR00001137569	CTCF_binding_site	-	-	-	-	-	-	-	-	-	rs1285294	-	-	-	-	-	-	-	-	-	0.4247	-	-	-	-	-	-	-	-	0.778	-0.18739
HIGH_LD	rs11658567	17:78235300-78235300	C	intron_variant	MODIFIER	RNF213	ENSG00000173821	Transcript	ENST00000319921.4	protein_coding	-	1/16	-	-	-	-	-	-	-	rs11658567	-	1	-	HGNC	14539	-	-	-	-	-	-	-	-	-	-	-	-	-	1.341	-0.106515
HIGH_LD	rs11658567	17:78235300-78235300	G	intron_variant	MODIFIER	RNF213	ENSG00000173821	Transcript	ENST00000319921.4	protein_coding	-	1/16	-	-	-	-	-	-	-	rs11658567	-	1	-	HGNC	14539	-	-	-	-	0.4563	-	-	-	-	-	-	-	-	1.563	-0.083395
HIGH_LD	rs11658567	17:78235300-78235300	C	intron_variant	MODIFIER	RNF213	ENSG00000173821	Transcript	ENST00000456466.1	protein_coding	-	1/22	-	-	-	-	-	-	-	rs11658567	-	1	-	HGNC	14539	-	-	-	-	-	-	-	-	-	-	-	-	-	1.341	-0.106515
HIGH_LD	rs11658567	17:78235300-78235300	G	intron_variant	MODIFIER	RNF213	ENSG00000173821	Transcript	ENST00000456466.1	protein_coding	-	1/22	-	-	-	-	-	-	-	rs11658567	-	1	-	HGNC	14539	-	-	-	-	0.4563	-	-	-	-	-	-	-	-	1.563	-0.083395
HIGH_LD	rs11658567	17:78235300-78235300	C	intron_variant	MODIFIER	RNF213	ENSG00000173821	Transcript	ENST00000508628.2	protein_coding	-	1/68	-	-	-	-	-	-	-	rs11658567	-	1	-	HGNC	14539	-	-	-	-	-	-	-	-	-	-	-	-	-	1.341	-0.106515
HIGH_LD	rs11658567	17:78235300-78235300	G	intron_variant	MODIFIER	RNF213	ENSG00000173821	Transcript	ENST00000508628.2	protein_coding	-	1/68	-	-	-	-	-	-	-	rs11658567	-	1	-	HGNC	14539	-	-	-	-	0.4563	-	-	-	-	-	-	-	-	1.563	-0.083395
HIGH_LD	rs11658567	17:78235300-78235300	C	intron_variant	MODIFIER	RNF213	ENSG00000173821	Transcript	ENST00000582970.1	protein_coding	-	1/67	-	-	-	-	-	-	-	rs11658567	-	1	-	HGNC	14539	-	-	-	-	-	-	-	-	-	-	-	-	-	1.341	-0.106515
HIGH_LD	rs11658567	17:78235300-78235300	G	intron_variant	MODIFIER	RNF213	ENSG00000173821	Transcript	ENST00000582970.1	protein_coding	-	1/67	-	-	-	-	-	-	-	rs11658567	-	1	-	HGNC	14539	-	-	-	-	0.4563	-	-	-	-	-	-	-	-	1.563	-0.083395
HIGH_LD	rs11658567	17:78235300-78235300	C	regulatory_region_variant	MODIFIER	-	-	RegulatoryFeature	ENSR00000099184	promoter	-	-	-	-	-	-	-	-	-	rs11658567	-	-	-	-	-	-	-	-	-	-	-	-	-	-	-	-	-	-	1.341	-0.106515
HIGH_LD	rs11658567	17:78235300-78235300	G	regulatory_region_variant	MODIFIER	-	-	RegulatoryFeature	ENSR00000099184	promoter	-	-	-	-	-	-	-	-	-	rs11658567	-	-	-	-	-	-	-	-	-	0.4563	-	-	-	-	-	-	-	-	1.563	-0.083395
HIGH_LD	rs11658567	17:78235300-78235300	C	regulatory_region_variant	MODIFIER	-	-	RegulatoryFeature	ENSR00001137682	CTCF_binding_site	-	-	-	-	-	-	-	-	-	rs11658567	-	-	-	-	-	-	-	-	-	-	-	-	-	-	-	-	-	-	1.341	-0.106515
HIGH_LD	rs11658567	17:78235300-78235300	G	regulatory_region_variant	MODIFIER	-	-	RegulatoryFeature	ENSR00001137682	CTCF_binding_site	-	-	-	-	-	-	-	-	-	rs11658567	-	-	-	-	-	-	-	-	-	0.4563	-	-	-	-	-	-	-	-	1.563	-0.083395
HIGH_LD	rs11658567	17:78235300-78235300	C	TF_binding_site_variant	MODIFIER	-	-	MotifFeature	ENSM00525735399	-	-	-	-	-	-	-	-	-	-	rs11658567	-	1	-	-	-	-	-	-	-	-	-	-	-	-	ENSM00525735399	4	N	0.007	1.341	-0.106515
HIGH_LD	rs11658567	17:78235300-78235300	G	TF_binding_site_variant	MODIFIER	-	-	MotifFeature	ENSM00525735399	-	-	-	-	-	-	-	-	-	-	rs11658567	-	1	-	-	-	-	-	-	-	0.4563	-	-	-	-	ENSM00525735399	4	N	-0.002	1.563	-0.083395
HIGH_LD	rs7217421	17:78235460-78235460	G	intron_variant	MODIFIER	RNF213	ENSG00000173821	Transcript	ENST00000319921.4	protein_coding	-	1/16	-	-	-	-	-	-	-	rs7217421	-	1	-	HGNC	14539	-	-	-	-	0.6074	-	-	-	21799892,22878964	-	-	-	-	6.526	0.248069
HIGH_LD	rs7217421	17:78235460-78235460	G	intron_variant	MODIFIER	RNF213	ENSG00000173821	Transcript	ENST00000456466.1	protein_coding	-	1/22	-	-	-	-	-	-	-	rs7217421	-	1	-	HGNC	14539	-	-	-	-	0.6074	-	-	-	21799892,22878964	-	-	-	-	6.526	0.248069
HIGH_LD	rs7217421	17:78235460-78235460	G	intron_variant	MODIFIER	RNF213	ENSG00000173821	Transcript	ENST00000508628.2	protein_coding	-	1/68	-	-	-	-	-	-	-	rs7217421	-	1	-	HGNC	14539	-	-	-	-	0.6074	-	-	-	21799892,22878964	-	-	-	-	6.526	0.248069
HIGH_LD	rs7217421	17:78235460-78235460	G	intron_variant	MODIFIER	RNF213	ENSG00000173821	Transcript	ENST00000582970.1	protein_coding	-	1/67	-	-	-	-	-	-	-	rs7217421	-	1	-	HGNC	14539	-	-	-	-	0.6074	-	-	-	21799892,22878964	-	-	-	-	6.526	0.248069
HIGH_LD	rs7217421	17:78235460-78235460	G	regulatory_region_variant	MODIFIER	-	-	RegulatoryFeature	ENSR00000099184	promoter	-	-	-	-	-	-	-	-	-	rs7217421	-	-	-	-	-	-	-	-	-	0.6074	-	-	-	21799892,22878964	-	-	-	-	6.526	0.248069
HIGH_LD	rs7217421	17:78235460-78235460	G	regulatory_region_variant	MODIFIER	-	-	RegulatoryFeature	ENSR00001137682	CTCF_binding_site	-	-	-	-	-	-	-	-	-	rs7217421	-	-	-	-	-	-	-	-	-	0.6074	-	-	-	21799892,22878964	-	-	-	-	6.526	0.248069
HIGH_LD	rs7214019	17:78235595-78235595	A	intron_variant	MODIFIER	RNF213	ENSG00000173821	Transcript	ENST00000319921.4	protein_coding	-	1/16	-	-	-	-	-	-	-	rs7214019	-	1	-	HGNC	14539	-	-	-	-	0.5847	-	-	-	-	-	-	-	-	6.241	0.227655
HIGH_LD	rs7214019	17:78235595-78235595	A	intron_variant	MODIFIER	RNF213	ENSG00000173821	Transcript	ENST00000456466.1	protein_coding	-	1/22	-	-	-	-	-	-	-	rs7214019	-	1	-	HGNC	14539	-	-	-	-	0.5847	-	-	-	-	-	-	-	-	6.241	0.227655
HIGH_LD	rs7214019	17:78235595-78235595	A	intron_variant	MODIFIER	RNF213	ENSG00000173821	Transcript	ENST00000508628.2	protein_coding	-	1/68	-	-	-	-	-	-	-	rs7214019	-	1	-	HGNC	14539	-	-	-	-	0.5847	-	-	-	-	-	-	-	-	6.241	0.227655
HIGH_LD	rs7214019	17:78235595-78235595	A	intron_variant	MODIFIER	RNF213	ENSG00000173821	Transcript	ENST00000582970.1	protein_coding	-	1/67	-	-	-	-	-	-	-	rs7214019	-	1	-	HGNC	14539	-	-	-	-	0.5847	-	-	-	-	-	-	-	-	6.241	0.227655
HIGH_LD	rs7214019	17:78235595-78235595	A	regulatory_region_variant	MODIFIER	-	-	RegulatoryFeature	ENSR00000099184	promoter	-	-	-	-	-	-	-	-	-	rs7214019	-	-	-	-	-	-	-	-	-	0.5847	-	-	-	-	-	-	-	-	6.241	0.227655
HIGH_LD	rs7214019	17:78235595-78235595	A	regulatory_region_variant	MODIFIER	-	-	RegulatoryFeature	ENSR00001137682	CTCF_binding_site	-	-	-	-	-	-	-	-	-	rs7214019	-	-	-	-	-	-	-	-	-	0.5847	-	-	-	-	-	-	-	-	6.241	0.227655
HIGH_LD	rs62074441	17:78236436-78236436	C	intron_variant	MODIFIER	RNF213	ENSG00000173821	Transcript	ENST00000319921.4	protein_coding	-	1/16	-	-	-	-	-	-	-	rs62074441	-	1	-	HGNC	14539	-	-	-	-	0.5789	-	-	-	-	-	-	-	-	5.452	0.174165
HIGH_LD	rs62074441	17:78236436-78236436	C	intron_variant	MODIFIER	RNF213	ENSG00000173821	Transcript	ENST00000456466.1	protein_coding	-	1/22	-	-	-	-	-	-	-	rs62074441	-	1	-	HGNC	14539	-	-	-	-	0.5789	-	-	-	-	-	-	-	-	5.452	0.174165
HIGH_LD	rs62074441	17:78236436-78236436	C	intron_variant	MODIFIER	RNF213	ENSG00000173821	Transcript	ENST00000508628.2	protein_coding	-	1/68	-	-	-	-	-	-	-	rs62074441	-	1	-	HGNC	14539	-	-	-	-	0.5789	-	-	-	-	-	-	-	-	5.452	0.174165
HIGH_LD	rs62074441	17:78236436-78236436	C	intron_variant	MODIFIER	RNF213	ENSG00000173821	Transcript	ENST00000582970.1	protein_coding	-	1/67	-	-	-	-	-	-	-	rs62074441	-	1	-	HGNC	14539	-	-	-	-	0.5789	-	-	-	-	-	-	-	-	5.452	0.174165
HIGH_LD	rs62074441	17:78236436-78236436	C	regulatory_region_variant	MODIFIER	-	-	RegulatoryFeature	ENSR00000099184	promoter	-	-	-	-	-	-	-	-	-	rs62074441	-	-	-	-	-	-	-	-	-	0.5789	-	-	-	-	-	-	-	-	5.452	0.174165
HIGH_LD	rs9916351	17:78239532-78239532	C	intron_variant	MODIFIER	RNF213	ENSG00000173821	Transcript	ENST00000319921.4	protein_coding	-	2/16	-	-	-	-	-	-	-	rs9916351	-	1	-	HGNC	14539	-	-	-	-	0.5779	-	-	1	-	-	-	-	-	5.132	0.153474
HIGH_LD	rs9916351	17:78239532-78239532	C	intron_variant	MODIFIER	RNF213	ENSG00000173821	Transcript	ENST00000456466.1	protein_coding	-	2/22	-	-	-	-	-	-	-	rs9916351	-	1	-	HGNC	14539	-	-	-	-	0.5779	-	-	1	-	-	-	-	-	5.132	0.153474
HIGH_LD	rs9916351	17:78239532-78239532	C	intron_variant	MODIFIER	RNF213	ENSG00000173821	Transcript	ENST00000508628.2	protein_coding	-	2/68	-	-	-	-	-	-	-	rs9916351	-	1	-	HGNC	14539	-	-	-	-	0.5779	-	-	1	-	-	-	-	-	5.132	0.153474
HIGH_LD	rs9916351	17:78239532-78239532	C	intron_variant	MODIFIER	RNF213	ENSG00000173821	Transcript	ENST00000582970.1	protein_coding	-	2/67	-	-	-	-	-	-	-	rs9916351	-	1	-	HGNC	14539	-	-	-	-	0.5779	-	-	1	-	-	-	-	-	5.132	0.153474
HIGH_LD	rs9916351	17:78239532-78239532	C	regulatory_region_variant	MODIFIER	-	-	RegulatoryFeature	ENSR00000099184	promoter	-	-	-	-	-	-	-	-	-	rs9916351	-	-	-	-	-	-	-	-	-	0.5779	-	-	1	-	-	-	-	-	5.132	0.153474
HIGH_LD	rs12949523	17:78243255-78243255	C	intron_variant	MODIFIER	RNF213	ENSG00000173821	Transcript	ENST00000319921.4	protein_coding	-	2/16	-	-	-	-	-	-	-	rs12949523	-	1	-	HGNC	14539	-	-	-	-	0.5691	-	-	-	-	-	-	-	-	0.115	-0.463082
HIGH_LD	rs12949523	17:78243255-78243255	C	intron_variant	MODIFIER	RNF213	ENSG00000173821	Transcript	ENST00000456466.1	protein_coding	-	2/22	-	-	-	-	-	-	-	rs12949523	-	1	-	HGNC	14539	-	-	-	-	0.5691	-	-	-	-	-	-	-	-	0.115	-0.463082
HIGH_LD	rs12949523	17:78243255-78243255	C	intron_variant	MODIFIER	RNF213	ENSG00000173821	Transcript	ENST00000508628.2	protein_coding	-	2/68	-	-	-	-	-	-	-	rs12949523	-	1	-	HGNC	14539	-	-	-	-	0.5691	-	-	-	-	-	-	-	-	0.115	-0.463082
HIGH_LD	rs12949523	17:78243255-78243255	C	intron_variant	MODIFIER	RNF213	ENSG00000173821	Transcript	ENST00000582970.1	protein_coding	-	2/67	-	-	-	-	-	-	-	rs12949523	-	1	-	HGNC	14539	-	-	-	-	0.5691	-	-	-	-	-	-	-	-	0.115	-0.463082
HIGH_LD	rs9902702	17:78246205-78246205	C	intron_variant	MODIFIER	RNF213	ENSG00000173821	Transcript	ENST00000319921.4	protein_coding	-	2/16	-	-	-	-	-	-	-	rs9902702	-	1	-	HGNC	14539	-	-	-	-	-	-	-	-	21799892,22878964	-	-	-	-	0.217	-0.37418
HIGH_LD	rs9902702	17:78246205-78246205	G	intron_variant	MODIFIER	RNF213	ENSG00000173821	Transcript	ENST00000319921.4	protein_coding	-	2/16	-	-	-	-	-	-	-	rs9902702	-	1	-	HGNC	14539	-	-	-	-	-	-	-	-	21799892,22878964	-	-	-	-	0.254	-0.352275
HIGH_LD	rs9902702	17:78246205-78246205	C	intron_variant	MODIFIER	RNF213	ENSG00000173821	Transcript	ENST00000456466.1	protein_coding	-	2/22	-	-	-	-	-	-	-	rs9902702	-	1	-	HGNC	14539	-	-	-	-	-	-	-	-	21799892,22878964	-	-	-	-	0.217	-0.37418
HIGH_LD	rs9902702	17:78246205-78246205	G	intron_variant	MODIFIER	RNF213	ENSG00000173821	Transcript	ENST00000456466.1	protein_coding	-	2/22	-	-	-	-	-	-	-	rs9902702	-	1	-	HGNC	14539	-	-	-	-	-	-	-	-	21799892,22878964	-	-	-	-	0.254	-0.352275
HIGH_LD	rs9902702	17:78246205-78246205	C	intron_variant	MODIFIER	RNF213	ENSG00000173821	Transcript	ENST00000508628.2	protein_coding	-	2/68	-	-	-	-	-	-	-	rs9902702	-	1	-	HGNC	14539	-	-	-	-	-	-	-	-	21799892,22878964	-	-	-	-	0.217	-0.37418
HIGH_LD	rs9902702	17:78246205-78246205	G	intron_variant	MODIFIER	RNF213	ENSG00000173821	Transcript	ENST00000508628.2	protein_coding	-	2/68	-	-	-	-	-	-	-	rs9902702	-	1	-	HGNC	14539	-	-	-	-	-	-	-	-	21799892,22878964	-	-	-	-	0.254	-0.352275
HIGH_LD	rs9902702	17:78246205-78246205	C	intron_variant	MODIFIER	RNF213	ENSG00000173821	Transcript	ENST00000582970.1	protein_coding	-	2/67	-	-	-	-	-	-	-	rs9902702	-	1	-	HGNC	14539	-	-	-	-	-	-	-	-	21799892,22878964	-	-	-	-	0.217	-0.37418
HIGH_LD	rs9902702	17:78246205-78246205	G	intron_variant	MODIFIER	RNF213	ENSG00000173821	Transcript	ENST00000582970.1	protein_coding	-	2/67	-	-	-	-	-	-	-	rs9902702	-	1	-	HGNC	14539	-	-	-	-	-	-	-	-	21799892,22878964	-	-	-	-	0.254	-0.352275
HIGH_LD	rs12947578	17:78246734-78246734	T	intron_variant	MODIFIER	RNF213	ENSG00000173821	Transcript	ENST00000319921.4	protein_coding	-	2/16	-	-	-	-	-	-	-	rs12947578	-	1	-	HGNC	14539	-	-	-	-	0.3407	-	-	-	-	-	-	-	-	0.126	-0.449816
HIGH_LD	rs12947578	17:78246734-78246734	T	intron_variant	MODIFIER	RNF213	ENSG00000173821	Transcript	ENST00000456466.1	protein_coding	-	2/22	-	-	-	-	-	-	-	rs12947578	-	1	-	HGNC	14539	-	-	-	-	0.3407	-	-	-	-	-	-	-	-	0.126	-0.449816
HIGH_LD	rs12947578	17:78246734-78246734	T	intron_variant	MODIFIER	RNF213	ENSG00000173821	Transcript	ENST00000508628.2	protein_coding	-	2/68	-	-	-	-	-	-	-	rs12947578	-	1	-	HGNC	14539	-	-	-	-	0.3407	-	-	-	-	-	-	-	-	0.126	-0.449816
HIGH_LD	rs12947578	17:78246734-78246734	T	intron_variant	MODIFIER	RNF213	ENSG00000173821	Transcript	ENST00000582970.1	protein_coding	-	2/67	-	-	-	-	-	-	-	rs12947578	-	1	-	HGNC	14539	-	-	-	-	0.3407	-	-	-	-	-	-	-	-	0.126	-0.449816
HIGH_LD	rs72847097	17:78248369-78248369	G	intron_variant	MODIFIER	RNF213	ENSG00000173821	Transcript	ENST00000319921.4	protein_coding	-	3/16	-	-	-	-	-	-	-	rs72847097	-	1	-	HGNC	14539	-	-	-	-	-	-	-	-	-	-	-	-	-	0.333	-0.31315
HIGH_LD	rs72847097	17:78248369-78248369	T	intron_variant	MODIFIER	RNF213	ENSG00000173821	Transcript	ENST00000319921.4	protein_coding	-	3/16	-	-	-	-	-	-	-	rs72847097	-	1	-	HGNC	14539	-	-	-	-	0.2821	-	-	-	-	-	-	-	-	0.487	-0.257309
HIGH_LD	rs72847097	17:78248369-78248369	G	intron_variant	MODIFIER	RNF213	ENSG00000173821	Transcript	ENST00000456466.1	protein_coding	-	3/22	-	-	-	-	-	-	-	rs72847097	-	1	-	HGNC	14539	-	-	-	-	-	-	-	-	-	-	-	-	-	0.333	-0.31315
HIGH_LD	rs72847097	17:78248369-78248369	T	intron_variant	MODIFIER	RNF213	ENSG00000173821	Transcript	ENST00000456466.1	protein_coding	-	3/22	-	-	-	-	-	-	-	rs72847097	-	1	-	HGNC	14539	-	-	-	-	0.2821	-	-	-	-	-	-	-	-	0.487	-0.257309
HIGH_LD	rs72847097	17:78248369-78248369	G	intron_variant	MODIFIER	RNF213	ENSG00000173821	Transcript	ENST00000508628.2	protein_coding	-	3/68	-	-	-	-	-	-	-	rs72847097	-	1	-	HGNC	14539	-	-	-	-	-	-	-	-	-	-	-	-	-	0.333	-0.31315
HIGH_LD	rs72847097	17:78248369-78248369	T	intron_variant	MODIFIER	RNF213	ENSG00000173821	Transcript	ENST00000508628.2	protein_coding	-	3/68	-	-	-	-	-	-	-	rs72847097	-	1	-	HGNC	14539	-	-	-	-	0.2821	-	-	-	-	-	-	-	-	0.487	-0.257309
HIGH_LD	rs72847097	17:78248369-78248369	G	intron_variant	MODIFIER	RNF213	ENSG00000173821	Transcript	ENST00000582970.1	protein_coding	-	3/67	-	-	-	-	-	-	-	rs72847097	-	1	-	HGNC	14539	-	-	-	-	-	-	-	-	-	-	-	-	-	0.333	-0.31315
HIGH_LD	rs72847097	17:78248369-78248369	T	intron_variant	MODIFIER	RNF213	ENSG00000173821	Transcript	ENST00000582970.1	protein_coding	-	3/67	-	-	-	-	-	-	-	rs72847097	-	1	-	HGNC	14539	-	-	-	-	0.2821	-	-	-	-	-	-	-	-	0.487	-0.257309
HIGH_LD	rs111164279	17:78248702-78248702	T	intron_variant	MODIFIER	RNF213	ENSG00000173821	Transcript	ENST00000319921.4	protein_coding	-	3/16	-	-	-	-	-	-	-	rs111164279	-	1	-	HGNC	14539	-	-	-	-	0.2095	-	-	-	-	-	-	-	-	0.659	-0.212188
HIGH_LD	rs111164279	17:78248702-78248702	T	intron_variant	MODIFIER	RNF213	ENSG00000173821	Transcript	ENST00000456466.1	protein_coding	-	3/22	-	-	-	-	-	-	-	rs111164279	-	1	-	HGNC	14539	-	-	-	-	0.2095	-	-	-	-	-	-	-	-	0.659	-0.212188
HIGH_LD	rs111164279	17:78248702-78248702	T	intron_variant	MODIFIER	RNF213	ENSG00000173821	Transcript	ENST00000508628.2	protein_coding	-	3/68	-	-	-	-	-	-	-	rs111164279	-	1	-	HGNC	14539	-	-	-	-	0.2095	-	-	-	-	-	-	-	-	0.659	-0.212188
HIGH_LD	rs111164279	17:78248702-78248702	T	intron_variant	MODIFIER	RNF213	ENSG00000173821	Transcript	ENST00000582970.1	protein_coding	-	3/67	-	-	-	-	-	-	-	rs111164279	-	1	-	HGNC	14539	-	-	-	-	0.2095	-	-	-	-	-	-	-	-	0.659	-0.212188
HIGH_LD	rs554495593	17:78248765-78248765	GG	intron_variant	MODIFIER	RNF213	ENSG00000173821	Transcript	ENST00000319921.4	protein_coding	-	3/16	-	-	-	-	-	-	-	rs554495593	-	1	-	HGNC	14539	-	-	-	-	-	-	-	-	-	-	-	-	-	0.868	-0.171018
HIGH_LD	rs554495593	17:78248765-78248765	GG	intron_variant	MODIFIER	RNF213	ENSG00000173821	Transcript	ENST00000456466.1	protein_coding	-	3/22	-	-	-	-	-	-	-	rs554495593	-	1	-	HGNC	14539	-	-	-	-	-	-	-	-	-	-	-	-	-	0.868	-0.171018
HIGH_LD	rs554495593	17:78248765-78248765	GG	intron_variant	MODIFIER	RNF213	ENSG00000173821	Transcript	ENST00000508628.2	protein_coding	-	3/68	-	-	-	-	-	-	-	rs554495593	-	1	-	HGNC	14539	-	-	-	-	-	-	-	-	-	-	-	-	-	0.868	-0.171018
HIGH_LD	rs554495593	17:78248765-78248765	GG	intron_variant	MODIFIER	RNF213	ENSG00000173821	Transcript	ENST00000582970.1	protein_coding	-	3/67	-	-	-	-	-	-	-	rs554495593	-	1	-	HGNC	14539	-	-	-	-	-	-	-	-	-	-	-	-	-	0.868	-0.171018
HIGH_LD	rs143174393	17:78248768-78248768	GT	intron_variant	MODIFIER	RNF213	ENSG00000173821	Transcript	ENST00000319921.4	protein_coding	-	3/16	-	-	-	-	-	-	-	rs143174393	-	1	-	HGNC	14539	-	-	-	-	-	-	-	-	-	-	-	-	-	0.912	-0.163619
HIGH_LD	rs143174393	17:78248768-78248768	TT	intron_variant	MODIFIER	RNF213	ENSG00000173821	Transcript	ENST00000319921.4	protein_coding	-	3/16	-	-	-	-	-	-	-	rs143174393	-	1	-	HGNC	14539	-	-	-	-	-	-	-	-	-	-	-	-	-	0.912	-0.163619
HIGH_LD	rs143174393	17:78248768-78248768	GT	intron_variant	MODIFIER	RNF213	ENSG00000173821	Transcript	ENST00000456466.1	protein_coding	-	3/22	-	-	-	-	-	-	-	rs143174393	-	1	-	HGNC	14539	-	-	-	-	-	-	-	-	-	-	-	-	-	0.912	-0.163619
HIGH_LD	rs143174393	17:78248768-78248768	TT	intron_variant	MODIFIER	RNF213	ENSG00000173821	Transcript	ENST00000456466.1	protein_coding	-	3/22	-	-	-	-	-	-	-	rs143174393	-	1	-	HGNC	14539	-	-	-	-	-	-	-	-	-	-	-	-	-	0.912	-0.163619
HIGH_LD	rs143174393	17:78248768-78248768	GT	intron_variant	MODIFIER	RNF213	ENSG00000173821	Transcript	ENST00000508628.2	protein_coding	-	3/68	-	-	-	-	-	-	-	rs143174393	-	1	-	HGNC	14539	-	-	-	-	-	-	-	-	-	-	-	-	-	0.912	-0.163619
HIGH_LD	rs143174393	17:78248768-78248768	TT	intron_variant	MODIFIER	RNF213	ENSG00000173821	Transcript	ENST00000508628.2	protein_coding	-	3/68	-	-	-	-	-	-	-	rs143174393	-	1	-	HGNC	14539	-	-	-	-	-	-	-	-	-	-	-	-	-	0.912	-0.163619
HIGH_LD	rs143174393	17:78248768-78248768	GT	intron_variant	MODIFIER	RNF213	ENSG00000173821	Transcript	ENST00000582970.1	protein_coding	-	3/67	-	-	-	-	-	-	-	rs143174393	-	1	-	HGNC	14539	-	-	-	-	-	-	-	-	-	-	-	-	-	0.912	-0.163619
HIGH_LD	rs143174393	17:78248768-78248768	TT	intron_variant	MODIFIER	RNF213	ENSG00000173821	Transcript	ENST00000582970.1	protein_coding	-	3/67	-	-	-	-	-	-	-	rs143174393	-	1	-	HGNC	14539	-	-	-	-	-	-	-	-	-	-	-	-	-	0.912	-0.163619
HIGH_LD	rs8070547	17:78249643-78249643	A	intron_variant	MODIFIER	RNF213	ENSG00000173821	Transcript	ENST00000319921.4	protein_coding	-	3/16	-	-	-	-	-	-	-	rs8070547	-	1	-	HGNC	14539	-	-	-	-	-	-	-	-	-	-	-	-	-	2.06	-0.040126
HIGH_LD	rs8070547	17:78249643-78249643	C	intron_variant	MODIFIER	RNF213	ENSG00000173821	Transcript	ENST00000319921.4	protein_coding	-	3/16	-	-	-	-	-	-	-	rs8070547	-	1	-	HGNC	14539	-	-	-	-	-	-	-	-	-	-	-	-	-	1.429	-0.096978
HIGH_LD	rs8070547	17:78249643-78249643	A	intron_variant	MODIFIER	RNF213	ENSG00000173821	Transcript	ENST00000456466.1	protein_coding	-	3/22	-	-	-	-	-	-	-	rs8070547	-	1	-	HGNC	14539	-	-	-	-	-	-	-	-	-	-	-	-	-	2.06	-0.040126
HIGH_LD	rs8070547	17:78249643-78249643	C	intron_variant	MODIFIER	RNF213	ENSG00000173821	Transcript	ENST00000456466.1	protein_coding	-	3/22	-	-	-	-	-	-	-	rs8070547	-	1	-	HGNC	14539	-	-	-	-	-	-	-	-	-	-	-	-	-	1.429	-0.096978
HIGH_LD	rs8070547	17:78249643-78249643	A	intron_variant	MODIFIER	RNF213	ENSG00000173821	Transcript	ENST00000508628.2	protein_coding	-	3/68	-	-	-	-	-	-	-	rs8070547	-	1	-	HGNC	14539	-	-	-	-	-	-	-	-	-	-	-	-	-	2.06	-0.040126
HIGH_LD	rs8070547	17:78249643-78249643	C	intron_variant	MODIFIER	RNF213	ENSG00000173821	Transcript	ENST00000508628.2	protein_coding	-	3/68	-	-	-	-	-	-	-	rs8070547	-	1	-	HGNC	14539	-	-	-	-	-	-	-	-	-	-	-	-	-	1.429	-0.096978
HIGH_LD	rs8070547	17:78249643-78249643	A	intron_variant	MODIFIER	RNF213	ENSG00000173821	Transcript	ENST00000582970.1	protein_coding	-	3/67	-	-	-	-	-	-	-	rs8070547	-	1	-	HGNC	14539	-	-	-	-	-	-	-	-	-	-	-	-	-	2.06	-0.040126
HIGH_LD	rs8070547	17:78249643-78249643	C	intron_variant	MODIFIER	RNF213	ENSG00000173821	Transcript	ENST00000582970.1	protein_coding	-	3/67	-	-	-	-	-	-	-	rs8070547	-	1	-	HGNC	14539	-	-	-	-	-	-	-	-	-	-	-	-	-	1.429	-0.096978
HIGH_LD	rs8074544	17:78250055-78250055	C	intron_variant	MODIFIER	RNF213	ENSG00000173821	Transcript	ENST00000319921.4	protein_coding	-	3/16	-	-	-	-	-	-	-	rs8074544	-	1	-	HGNC	14539	-	-	-	-	-	-	-	-	-	-	-	-	-	1.951	-0.048838
HIGH_LD	rs8074544	17:78250055-78250055	G	intron_variant	MODIFIER	RNF213	ENSG00000173821	Transcript	ENST00000319921.4	protein_coding	-	3/16	-	-	-	-	-	-	-	rs8074544	-	1	-	HGNC	14539	-	-	-	-	0.3692	-	-	-	-	-	-	-	-	2.235	-0.026933
HIGH_LD	rs8074544	17:78250055-78250055	C	intron_variant	MODIFIER	RNF213	ENSG00000173821	Transcript	ENST00000456466.1	protein_coding	-	3/22	-	-	-	-	-	-	-	rs8074544	-	1	-	HGNC	14539	-	-	-	-	-	-	-	-	-	-	-	-	-	1.951	-0.048838
HIGH_LD	rs8074544	17:78250055-78250055	G	intron_variant	MODIFIER	RNF213	ENSG00000173821	Transcript	ENST00000456466.1	protein_coding	-	3/22	-	-	-	-	-	-	-	rs8074544	-	1	-	HGNC	14539	-	-	-	-	0.3692	-	-	-	-	-	-	-	-	2.235	-0.026933
HIGH_LD	rs8074544	17:78250055-78250055	C	intron_variant	MODIFIER	RNF213	ENSG00000173821	Transcript	ENST00000508628.2	protein_coding	-	3/68	-	-	-	-	-	-	-	rs8074544	-	1	-	HGNC	14539	-	-	-	-	-	-	-	-	-	-	-	-	-	1.951	-0.048838
HIGH_LD	rs8074544	17:78250055-78250055	G	intron_variant	MODIFIER	RNF213	ENSG00000173821	Transcript	ENST00000508628.2	protein_coding	-	3/68	-	-	-	-	-	-	-	rs8074544	-	1	-	HGNC	14539	-	-	-	-	0.3692	-	-	-	-	-	-	-	-	2.235	-0.026933
HIGH_LD	rs8074544	17:78250055-78250055	C	intron_variant	MODIFIER	RNF213	ENSG00000173821	Transcript	ENST00000582970.1	protein_coding	-	3/67	-	-	-	-	-	-	-	rs8074544	-	1	-	HGNC	14539	-	-	-	-	-	-	-	-	-	-	-	-	-	1.951	-0.048838
HIGH_LD	rs8074544	17:78250055-78250055	G	intron_variant	MODIFIER	RNF213	ENSG00000173821	Transcript	ENST00000582970.1	protein_coding	-	3/67	-	-	-	-	-	-	-	rs8074544	-	1	-	HGNC	14539	-	-	-	-	0.3692	-	-	-	-	-	-	-	-	2.235	-0.026933
HIGH_LD	rs6565662	17:78250169-78250169	T	intron_variant	MODIFIER	RNF213	ENSG00000173821	Transcript	ENST00000319921.4	protein_coding	-	3/16	-	-	-	-	-	-	-	rs6565662	-	1	-	HGNC	14539	-	-	-	-	0.3395	-	-	-	-	-	-	-	-	1.164	-0.127543
HIGH_LD	rs6565662	17:78250169-78250169	T	intron_variant	MODIFIER	RNF213	ENSG00000173821	Transcript	ENST00000456466.1	protein_coding	-	3/22	-	-	-	-	-	-	-	rs6565662	-	1	-	HGNC	14539	-	-	-	-	0.3395	-	-	-	-	-	-	-	-	1.164	-0.127543
HIGH_LD	rs6565662	17:78250169-78250169	T	intron_variant	MODIFIER	RNF213	ENSG00000173821	Transcript	ENST00000508628.2	protein_coding	-	3/68	-	-	-	-	-	-	-	rs6565662	-	1	-	HGNC	14539	-	-	-	-	0.3395	-	-	-	-	-	-	-	-	1.164	-0.127543
HIGH_LD	rs6565662	17:78250169-78250169	T	intron_variant	MODIFIER	RNF213	ENSG00000173821	Transcript	ENST00000582970.1	protein_coding	-	3/67	-	-	-	-	-	-	-	rs6565662	-	1	-	HGNC	14539	-	-	-	-	0.3395	-	-	-	-	-	-	-	-	1.164	-0.127543
HIGH_LD	rs11869583	17:78250873-78250873	A	intron_variant	MODIFIER	RNF213	ENSG00000173821	Transcript	ENST00000319921.4	protein_coding	-	3/16	-	-	-	-	-	-	-	rs11869583	-	1	-	HGNC	14539	-	-	-	-	0.4521	-	-	-	-	-	-	-	-	0.606	-0.224714
HIGH_LD	rs11869583	17:78250873-78250873	A	intron_variant	MODIFIER	RNF213	ENSG00000173821	Transcript	ENST00000456466.1	protein_coding	-	3/22	-	-	-	-	-	-	-	rs11869583	-	1	-	HGNC	14539	-	-	-	-	0.4521	-	-	-	-	-	-	-	-	0.606	-0.224714
HIGH_LD	rs11869583	17:78250873-78250873	A	intron_variant	MODIFIER	RNF213	ENSG00000173821	Transcript	ENST00000508628.2	protein_coding	-	3/68	-	-	-	-	-	-	-	rs11869583	-	1	-	HGNC	14539	-	-	-	-	0.4521	-	-	-	-	-	-	-	-	0.606	-0.224714
HIGH_LD	rs11869583	17:78250873-78250873	A	intron_variant	MODIFIER	RNF213	ENSG00000173821	Transcript	ENST00000582970.1	protein_coding	-	3/67	-	-	-	-	-	-	-	rs11869583	-	1	-	HGNC	14539	-	-	-	-	0.4521	-	-	-	-	-	-	-	-	0.606	-0.224714
HIGH_LD	rs9890007	17:78251427-78251427	A	intron_variant	MODIFIER	RNF213	ENSG00000173821	Transcript	ENST00000319921.4	protein_coding	-	3/16	-	-	-	-	-	-	-	rs9890007	-	1	-	HGNC	14539	-	-	-	-	0.5745	-	-	-	-	-	-	-	-	2.079	-0.038626
HIGH_LD	rs9890007	17:78251427-78251427	A	intron_variant	MODIFIER	RNF213	ENSG00000173821	Transcript	ENST00000456466.1	protein_coding	-	3/22	-	-	-	-	-	-	-	rs9890007	-	1	-	HGNC	14539	-	-	-	-	0.5745	-	-	-	-	-	-	-	-	2.079	-0.038626
HIGH_LD	rs9890007	17:78251427-78251427	A	intron_variant	MODIFIER	RNF213	ENSG00000173821	Transcript	ENST00000508628.2	protein_coding	-	3/68	-	-	-	-	-	-	-	rs9890007	-	1	-	HGNC	14539	-	-	-	-	0.5745	-	-	-	-	-	-	-	-	2.079	-0.038626
HIGH_LD	rs9890007	17:78251427-78251427	A	intron_variant	MODIFIER	RNF213	ENSG00000173821	Transcript	ENST00000582970.1	protein_coding	-	3/67	-	-	-	-	-	-	-	rs9890007	-	1	-	HGNC	14539	-	-	-	-	0.5745	-	-	-	-	-	-	-	-	2.079	-0.038626
HIGH_LD	rs9890007	17:78251427-78251427	A	regulatory_region_variant	MODIFIER	-	-	RegulatoryFeature	ENSR00001137687	promoter_flanking_region	-	-	-	-	-	-	-	-	-	rs9890007	-	-	-	-	-	-	-	-	-	0.5745	-	-	-	-	-	-	-	-	2.079	-0.038626
HIGH_LD	rs67982382	17:78251484-78251484	G	intron_variant	MODIFIER	RNF213	ENSG00000173821	Transcript	ENST00000319921.4	protein_coding	-	3/16	-	-	-	-	-	-	-	rs67982382	-	1	-	HGNC	14539	-	-	-	-	0.3542	-	-	-	-	-	-	-	-	4.133	0.091963
HIGH_LD	rs67982382	17:78251484-78251484	G	intron_variant	MODIFIER	RNF213	ENSG00000173821	Transcript	ENST00000456466.1	protein_coding	-	3/22	-	-	-	-	-	-	-	rs67982382	-	1	-	HGNC	14539	-	-	-	-	0.3542	-	-	-	-	-	-	-	-	4.133	0.091963
HIGH_LD	rs67982382	17:78251484-78251484	G	intron_variant	MODIFIER	RNF213	ENSG00000173821	Transcript	ENST00000508628.2	protein_coding	-	3/68	-	-	-	-	-	-	-	rs67982382	-	1	-	HGNC	14539	-	-	-	-	0.3542	-	-	-	-	-	-	-	-	4.133	0.091963
HIGH_LD	rs67982382	17:78251484-78251484	G	intron_variant	MODIFIER	RNF213	ENSG00000173821	Transcript	ENST00000582970.1	protein_coding	-	3/67	-	-	-	-	-	-	-	rs67982382	-	1	-	HGNC	14539	-	-	-	-	0.3542	-	-	-	-	-	-	-	-	4.133	0.091963
HIGH_LD	rs67982382	17:78251484-78251484	G	regulatory_region_variant	MODIFIER	-	-	RegulatoryFeature	ENSR00001137687	promoter_flanking_region	-	-	-	-	-	-	-	-	-	rs67982382	-	-	-	-	-	-	-	-	-	0.3542	-	-	-	-	-	-	-	-	4.133	0.091963
HIGH_LD	rs9896523	17:78251854-78251854	G	intron_variant	MODIFIER	RNF213	ENSG00000173821	Transcript	ENST00000319921.4	protein_coding	-	3/16	-	-	-	-	-	-	-	rs9896523	-	1	-	HGNC	14539	-	-	-	-	-	-	-	-	-	-	-	-	-	5.909	0.20456
HIGH_LD	rs9896523	17:78251854-78251854	T	intron_variant	MODIFIER	RNF213	ENSG00000173821	Transcript	ENST00000319921.4	protein_coding	-	3/16	-	-	-	-	-	-	-	rs9896523	-	1	-	HGNC	14539	-	-	-	-	-	-	-	-	-	-	-	-	-	6.692	0.260401
HIGH_LD	rs9896523	17:78251854-78251854	G	intron_variant	MODIFIER	RNF213	ENSG00000173821	Transcript	ENST00000456466.1	protein_coding	-	3/22	-	-	-	-	-	-	-	rs9896523	-	1	-	HGNC	14539	-	-	-	-	-	-	-	-	-	-	-	-	-	5.909	0.20456
HIGH_LD	rs9896523	17:78251854-78251854	T	intron_variant	MODIFIER	RNF213	ENSG00000173821	Transcript	ENST00000456466.1	protein_coding	-	3/22	-	-	-	-	-	-	-	rs9896523	-	1	-	HGNC	14539	-	-	-	-	-	-	-	-	-	-	-	-	-	6.692	0.260401
HIGH_LD	rs9896523	17:78251854-78251854	G	intron_variant	MODIFIER	RNF213	ENSG00000173821	Transcript	ENST00000508628.2	protein_coding	-	3/68	-	-	-	-	-	-	-	rs9896523	-	1	-	HGNC	14539	-	-	-	-	-	-	-	-	-	-	-	-	-	5.909	0.20456
HIGH_LD	rs9896523	17:78251854-78251854	T	intron_variant	MODIFIER	RNF213	ENSG00000173821	Transcript	ENST00000508628.2	protein_coding	-	3/68	-	-	-	-	-	-	-	rs9896523	-	1	-	HGNC	14539	-	-	-	-	-	-	-	-	-	-	-	-	-	6.692	0.260401
HIGH_LD	rs9896523	17:78251854-78251854	G	intron_variant	MODIFIER	RNF213	ENSG00000173821	Transcript	ENST00000582970.1	protein_coding	-	3/67	-	-	-	-	-	-	-	rs9896523	-	1	-	HGNC	14539	-	-	-	-	-	-	-	-	-	-	-	-	-	5.909	0.20456
HIGH_LD	rs9896523	17:78251854-78251854	T	intron_variant	MODIFIER	RNF213	ENSG00000173821	Transcript	ENST00000582970.1	protein_coding	-	3/67	-	-	-	-	-	-	-	rs9896523	-	1	-	HGNC	14539	-	-	-	-	-	-	-	-	-	-	-	-	-	6.692	0.260401
HIGH_LD	rs9896523	17:78251854-78251854	G	regulatory_region_variant	MODIFIER	-	-	RegulatoryFeature	ENSR00001137687	promoter_flanking_region	-	-	-	-	-	-	-	-	-	rs9896523	-	-	-	-	-	-	-	-	-	-	-	-	-	-	-	-	-	-	5.909	0.20456
HIGH_LD	rs9896523	17:78251854-78251854	T	regulatory_region_variant	MODIFIER	-	-	RegulatoryFeature	ENSR00001137687	promoter_flanking_region	-	-	-	-	-	-	-	-	-	rs9896523	-	-	-	-	-	-	-	-	-	-	-	-	-	-	-	-	-	-	6.692	0.260401
HIGH_LD	rs9896523	17:78251854-78251854	G	regulatory_region_variant	MODIFIER	-	-	RegulatoryFeature	ENSR00001137688	CTCF_binding_site	-	-	-	-	-	-	-	-	-	rs9896523	-	-	-	-	-	-	-	-	-	-	-	-	-	-	-	-	-	-	5.909	0.20456
HIGH_LD	rs9896523	17:78251854-78251854	T	regulatory_region_variant	MODIFIER	-	-	RegulatoryFeature	ENSR00001137688	CTCF_binding_site	-	-	-	-	-	-	-	-	-	rs9896523	-	-	-	-	-	-	-	-	-	-	-	-	-	-	-	-	-	-	6.692	0.260401
HIGH_LD	rs7219131	17:78252770-78252770	C	intron_variant	MODIFIER	RNF213	ENSG00000173821	Transcript	ENST00000319921.4	protein_coding	-	3/16	-	-	-	-	-	-	-	rs7219131	-	1	-	HGNC	14539	-	-	-	-	0.5721	-	-	-	-	-	-	-	-	2.809	0.012038
HIGH_LD	rs7219131	17:78252770-78252770	C	intron_variant	MODIFIER	RNF213	ENSG00000173821	Transcript	ENST00000456466.1	protein_coding	-	3/22	-	-	-	-	-	-	-	rs7219131	-	1	-	HGNC	14539	-	-	-	-	0.5721	-	-	-	-	-	-	-	-	2.809	0.012038
HIGH_LD	rs7219131	17:78252770-78252770	C	intron_variant	MODIFIER	RNF213	ENSG00000173821	Transcript	ENST00000508628.2	protein_coding	-	4/68	-	-	-	-	-	-	-	rs7219131	-	1	-	HGNC	14539	-	-	-	-	0.5721	-	-	-	-	-	-	-	-	2.809	0.012038
HIGH_LD	rs7219131	17:78252770-78252770	C	intron_variant	MODIFIER	RNF213	ENSG00000173821	Transcript	ENST00000582970.1	protein_coding	-	3/67	-	-	-	-	-	-	-	rs7219131	-	1	-	HGNC	14539	-	-	-	-	0.5721	-	-	-	-	-	-	-	-	2.809	0.012038
HIGH_LD	rs7219131	17:78252770-78252770	C	regulatory_region_variant	MODIFIER	-	-	RegulatoryFeature	ENSR00000099189	open_chromatin_region	-	-	-	-	-	-	-	-	-	rs7219131	-	-	-	-	-	-	-	-	-	0.5721	-	-	-	-	-	-	-	-	2.809	0.012038
HIGH_LD	rs7219131	17:78252770-78252770	C	regulatory_region_variant	MODIFIER	-	-	RegulatoryFeature	ENSR00001137688	CTCF_binding_site	-	-	-	-	-	-	-	-	-	rs7219131	-	-	-	-	-	-	-	-	-	0.5721	-	-	-	-	-	-	-	-	2.809	0.012038
HIGH_LD	rs7219660	17:78253100-78253100	C	intron_variant	MODIFIER	RNF213	ENSG00000173821	Transcript	ENST00000319921.4	protein_coding	-	3/16	-	-	-	-	-	-	-	rs7219660	-	1	-	HGNC	14539	-	-	-	-	0.354	-	-	-	-	-	-	-	-	0.039	-0.607051
HIGH_LD	rs7219660	17:78253100-78253100	C	intron_variant	MODIFIER	RNF213	ENSG00000173821	Transcript	ENST00000456466.1	protein_coding	-	3/22	-	-	-	-	-	-	-	rs7219660	-	1	-	HGNC	14539	-	-	-	-	0.354	-	-	-	-	-	-	-	-	0.039	-0.607051
HIGH_LD	rs7219660	17:78253100-78253100	C	intron_variant	MODIFIER	RNF213	ENSG00000173821	Transcript	ENST00000508628.2	protein_coding	-	4/68	-	-	-	-	-	-	-	rs7219660	-	1	-	HGNC	14539	-	-	-	-	0.354	-	-	-	-	-	-	-	-	0.039	-0.607051
HIGH_LD	rs7219660	17:78253100-78253100	C	intron_variant	MODIFIER	RNF213	ENSG00000173821	Transcript	ENST00000582970.1	protein_coding	-	3/67	-	-	-	-	-	-	-	rs7219660	-	1	-	HGNC	14539	-	-	-	-	0.354	-	-	-	-	-	-	-	-	0.039	-0.607051
HIGH_LD	rs8072756	17:78253536-78253536	A	intron_variant	MODIFIER	RNF213	ENSG00000173821	Transcript	ENST00000319921.4	protein_coding	-	3/16	-	-	-	-	-	-	-	rs8072756	-	1	-	HGNC	14539	-	-	-	-	0.2808	-	-	-	-	-	-	-	-	1.986	-0.046017
HIGH_LD	rs8072756	17:78253536-78253536	A	intron_variant	MODIFIER	RNF213	ENSG00000173821	Transcript	ENST00000456466.1	protein_coding	-	3/22	-	-	-	-	-	-	-	rs8072756	-	1	-	HGNC	14539	-	-	-	-	0.2808	-	-	-	-	-	-	-	-	1.986	-0.046017
HIGH_LD	rs8072756	17:78253536-78253536	A	intron_variant	MODIFIER	RNF213	ENSG00000173821	Transcript	ENST00000508628.2	protein_coding	-	4/68	-	-	-	-	-	-	-	rs8072756	-	1	-	HGNC	14539	-	-	-	-	0.2808	-	-	-	-	-	-	-	-	1.986	-0.046017
HIGH_LD	rs8072756	17:78253536-78253536	A	intron_variant	MODIFIER	RNF213	ENSG00000173821	Transcript	ENST00000582970.1	protein_coding	-	3/67	-	-	-	-	-	-	-	rs8072756	-	1	-	HGNC	14539	-	-	-	-	0.2808	-	-	-	-	-	-	-	-	1.986	-0.046017
HIGH_LD	rs8069507	17:78253934-78253934	T	intron_variant	MODIFIER	RNF213	ENSG00000173821	Transcript	ENST00000319921.4	protein_coding	-	3/16	-	-	-	-	-	-	-	rs8069507	-	1	-	HGNC	14539	-	-	-	-	0.5673	-	-	-	-	-	-	-	-	2.43	-0.013003
HIGH_LD	rs8069507	17:78253934-78253934	T	intron_variant	MODIFIER	RNF213	ENSG00000173821	Transcript	ENST00000456466.1	protein_coding	-	3/22	-	-	-	-	-	-	-	rs8069507	-	1	-	HGNC	14539	-	-	-	-	0.5673	-	-	-	-	-	-	-	-	2.43	-0.013003
HIGH_LD	rs8069507	17:78253934-78253934	T	intron_variant	MODIFIER	RNF213	ENSG00000173821	Transcript	ENST00000508628.2	protein_coding	-	4/68	-	-	-	-	-	-	-	rs8069507	-	1	-	HGNC	14539	-	-	-	-	0.5673	-	-	-	-	-	-	-	-	2.43	-0.013003
HIGH_LD	rs8069507	17:78253934-78253934	T	intron_variant	MODIFIER	RNF213	ENSG00000173821	Transcript	ENST00000582970.1	protein_coding	-	3/67	-	-	-	-	-	-	-	rs8069507	-	1	-	HGNC	14539	-	-	-	-	0.5673	-	-	-	-	-	-	-	-	2.43	-0.013003
HIGH_LD	rs8069507	17:78253934-78253934	T	regulatory_region_variant	MODIFIER	-	-	RegulatoryFeature	ENSR00001137689	TF_binding_site	-	-	-	-	-	-	-	-	-	rs8069507	-	-	-	-	-	-	-	-	-	0.5673	-	-	-	-	-	-	-	-	2.43	-0.013003
HIGH_LD	rs8069507	17:78253934-78253934	T	regulatory_region_variant	MODIFIER	-	-	RegulatoryFeature	ENSR00001137690	CTCF_binding_site	-	-	-	-	-	-	-	-	-	rs8069507	-	-	-	-	-	-	-	-	-	0.5673	-	-	-	-	-	-	-	-	2.43	-0.013003
HIGH_LD	rs8069705	17:78254067-78254067	G	intron_variant	MODIFIER	RNF213	ENSG00000173821	Transcript	ENST00000319921.4	protein_coding	-	3/16	-	-	-	-	-	-	-	rs8069705	-	1	-	HGNC	14539	-	-	-	-	-	-	-	-	-	-	-	-	-	0.166	-0.411753
HIGH_LD	rs8069705	17:78254067-78254067	T	intron_variant	MODIFIER	RNF213	ENSG00000173821	Transcript	ENST00000319921.4	protein_coding	-	3/16	-	-	-	-	-	-	-	rs8069705	-	1	-	HGNC	14539	-	-	-	-	0.4297	-	-	-	-	-	-	-	-	0.247	-0.355912
HIGH_LD	rs8069705	17:78254067-78254067	G	intron_variant	MODIFIER	RNF213	ENSG00000173821	Transcript	ENST00000456466.1	protein_coding	-	3/22	-	-	-	-	-	-	-	rs8069705	-	1	-	HGNC	14539	-	-	-	-	-	-	-	-	-	-	-	-	-	0.166	-0.411753
HIGH_LD	rs8069705	17:78254067-78254067	T	intron_variant	MODIFIER	RNF213	ENSG00000173821	Transcript	ENST00000456466.1	protein_coding	-	3/22	-	-	-	-	-	-	-	rs8069705	-	1	-	HGNC	14539	-	-	-	-	0.4297	-	-	-	-	-	-	-	-	0.247	-0.355912
HIGH_LD	rs8069705	17:78254067-78254067	G	intron_variant	MODIFIER	RNF213	ENSG00000173821	Transcript	ENST00000508628.2	protein_coding	-	4/68	-	-	-	-	-	-	-	rs8069705	-	1	-	HGNC	14539	-	-	-	-	-	-	-	-	-	-	-	-	-	0.166	-0.411753
HIGH_LD	rs8069705	17:78254067-78254067	T	intron_variant	MODIFIER	RNF213	ENSG00000173821	Transcript	ENST00000508628.2	protein_coding	-	4/68	-	-	-	-	-	-	-	rs8069705	-	1	-	HGNC	14539	-	-	-	-	0.4297	-	-	-	-	-	-	-	-	0.247	-0.355912
HIGH_LD	rs8069705	17:78254067-78254067	G	intron_variant	MODIFIER	RNF213	ENSG00000173821	Transcript	ENST00000582970.1	protein_coding	-	3/67	-	-	-	-	-	-	-	rs8069705	-	1	-	HGNC	14539	-	-	-	-	-	-	-	-	-	-	-	-	-	0.166	-0.411753
HIGH_LD	rs8069705	17:78254067-78254067	T	intron_variant	MODIFIER	RNF213	ENSG00000173821	Transcript	ENST00000582970.1	protein_coding	-	3/67	-	-	-	-	-	-	-	rs8069705	-	1	-	HGNC	14539	-	-	-	-	0.4297	-	-	-	-	-	-	-	-	0.247	-0.355912
HIGH_LD	rs8069705	17:78254067-78254067	G	regulatory_region_variant	MODIFIER	-	-	RegulatoryFeature	ENSR00001137689	TF_binding_site	-	-	-	-	-	-	-	-	-	rs8069705	-	-	-	-	-	-	-	-	-	-	-	-	-	-	-	-	-	-	0.166	-0.411753
HIGH_LD	rs8069705	17:78254067-78254067	T	regulatory_region_variant	MODIFIER	-	-	RegulatoryFeature	ENSR00001137689	TF_binding_site	-	-	-	-	-	-	-	-	-	rs8069705	-	-	-	-	-	-	-	-	-	0.4297	-	-	-	-	-	-	-	-	0.247	-0.355912
HIGH_LD	rs8069705	17:78254067-78254067	G	regulatory_region_variant	MODIFIER	-	-	RegulatoryFeature	ENSR00001137690	CTCF_binding_site	-	-	-	-	-	-	-	-	-	rs8069705	-	-	-	-	-	-	-	-	-	-	-	-	-	-	-	-	-	-	0.166	-0.411753
HIGH_LD	rs8069705	17:78254067-78254067	T	regulatory_region_variant	MODIFIER	-	-	RegulatoryFeature	ENSR00001137690	CTCF_binding_site	-	-	-	-	-	-	-	-	-	rs8069705	-	-	-	-	-	-	-	-	-	0.4297	-	-	-	-	-	-	-	-	0.247	-0.355912
HIGH_LD	rs62635847	17:78255053-78255053	C	intron_variant	MODIFIER	RNF213	ENSG00000173821	Transcript	ENST00000319921.4	protein_coding	-	3/16	-	-	-	-	-	-	-	rs62635847	-	1	-	HGNC	14539	-	-	-	-	0.3976	-	-	-	-	-	-	-	-	3.477	0.052901
HIGH_LD	rs62635847	17:78255053-78255053	C	intron_variant	MODIFIER	RNF213	ENSG00000173821	Transcript	ENST00000456466.1	protein_coding	-	3/22	-	-	-	-	-	-	-	rs62635847	-	1	-	HGNC	14539	-	-	-	-	0.3976	-	-	-	-	-	-	-	-	3.477	0.052901
HIGH_LD	rs62635847	17:78255053-78255053	C	intron_variant	MODIFIER	RNF213	ENSG00000173821	Transcript	ENST00000508628.2	protein_coding	-	4/68	-	-	-	-	-	-	-	rs62635847	-	1	-	HGNC	14539	-	-	-	-	0.3976	-	-	-	-	-	-	-	-	3.477	0.052901
HIGH_LD	rs62635847	17:78255053-78255053	C	intron_variant	MODIFIER	RNF213	ENSG00000173821	Transcript	ENST00000582970.1	protein_coding	-	3/67	-	-	-	-	-	-	-	rs62635847	-	1	-	HGNC	14539	-	-	-	-	0.3976	-	-	-	-	-	-	-	-	3.477	0.052901
HIGH_LD	rs141059502	17:78255137-78255137	CA	intron_variant	MODIFIER	RNF213	ENSG00000173821	Transcript	ENST00000319921.4	protein_coding	-	3/16	-	-	-	-	-	-	-	rs141059502	-	1	-	HGNC	14539	-	-	-	-	0.2917	-	-	-	-	-	-	-	-	1.32	-0.108859
HIGH_LD	rs141059502	17:78255137-78255137	CACA	intron_variant	MODIFIER	RNF213	ENSG00000173821	Transcript	ENST00000319921.4	protein_coding	-	3/16	-	-	-	-	-	-	-	rs141059502	-	1	-	HGNC	14539	-	-	-	-	-	-	-	-	-	-	-	-	-	1.253	-0.116569
HIGH_LD	rs141059502	17:78255137-78255137	CA	intron_variant	MODIFIER	RNF213	ENSG00000173821	Transcript	ENST00000456466.1	protein_coding	-	3/22	-	-	-	-	-	-	-	rs141059502	-	1	-	HGNC	14539	-	-	-	-	0.2917	-	-	-	-	-	-	-	-	1.32	-0.108859
HIGH_LD	rs141059502	17:78255137-78255137	CACA	intron_variant	MODIFIER	RNF213	ENSG00000173821	Transcript	ENST00000456466.1	protein_coding	-	3/22	-	-	-	-	-	-	-	rs141059502	-	1	-	HGNC	14539	-	-	-	-	-	-	-	-	-	-	-	-	-	1.253	-0.116569
HIGH_LD	rs141059502	17:78255137-78255137	CA	intron_variant	MODIFIER	RNF213	ENSG00000173821	Transcript	ENST00000508628.2	protein_coding	-	4/68	-	-	-	-	-	-	-	rs141059502	-	1	-	HGNC	14539	-	-	-	-	0.2917	-	-	-	-	-	-	-	-	1.32	-0.108859
HIGH_LD	rs141059502	17:78255137-78255137	CACA	intron_variant	MODIFIER	RNF213	ENSG00000173821	Transcript	ENST00000508628.2	protein_coding	-	4/68	-	-	-	-	-	-	-	rs141059502	-	1	-	HGNC	14539	-	-	-	-	-	-	-	-	-	-	-	-	-	1.253	-0.116569
HIGH_LD	rs141059502	17:78255137-78255137	CA	intron_variant	MODIFIER	RNF213	ENSG00000173821	Transcript	ENST00000582970.1	protein_coding	-	3/67	-	-	-	-	-	-	-	rs141059502	-	1	-	HGNC	14539	-	-	-	-	0.2917	-	-	-	-	-	-	-	-	1.32	-0.108859
HIGH_LD	rs141059502	17:78255137-78255137	CACA	intron_variant	MODIFIER	RNF213	ENSG00000173821	Transcript	ENST00000582970.1	protein_coding	-	3/67	-	-	-	-	-	-	-	rs141059502	-	1	-	HGNC	14539	-	-	-	-	-	-	-	-	-	-	-	-	-	1.253	-0.116569
HIGH_LD	rs10871506	17:78256045-78256045	A	intron_variant	MODIFIER	RNF213	ENSG00000173821	Transcript	ENST00000319921.4	protein_coding	-	3/16	-	-	-	-	-	-	-	rs10871506	-	1	-	HGNC	14539	-	-	-	-	0.4381	-	-	-	-	-	-	-	-	0.687	-0.205992
HIGH_LD	rs10871506	17:78256045-78256045	A	intron_variant	MODIFIER	RNF213	ENSG00000173821	Transcript	ENST00000456466.1	protein_coding	-	3/22	-	-	-	-	-	-	-	rs10871506	-	1	-	HGNC	14539	-	-	-	-	0.4381	-	-	-	-	-	-	-	-	0.687	-0.205992
HIGH_LD	rs10871506	17:78256045-78256045	A	intron_variant	MODIFIER	RNF213	ENSG00000173821	Transcript	ENST00000508628.2	protein_coding	-	4/68	-	-	-	-	-	-	-	rs10871506	-	1	-	HGNC	14539	-	-	-	-	0.4381	-	-	-	-	-	-	-	-	0.687	-0.205992
HIGH_LD	rs10871506	17:78256045-78256045	A	intron_variant	MODIFIER	RNF213	ENSG00000173821	Transcript	ENST00000582970.1	protein_coding	-	3/67	-	-	-	-	-	-	-	rs10871506	-	1	-	HGNC	14539	-	-	-	-	0.4381	-	-	-	-	-	-	-	-	0.687	-0.205992
HIGH_LD	rs10871507	17:78256053-78256053	T	intron_variant	MODIFIER	RNF213	ENSG00000173821	Transcript	ENST00000319921.4	protein_coding	-	3/16	-	-	-	-	-	-	-	rs10871507	-	1	-	HGNC	14539	-	-	-	-	0.4377	-	-	-	-	-	-	-	-	0.514	-0.24924
HIGH_LD	rs10871507	17:78256053-78256053	T	intron_variant	MODIFIER	RNF213	ENSG00000173821	Transcript	ENST00000456466.1	protein_coding	-	3/22	-	-	-	-	-	-	-	rs10871507	-	1	-	HGNC	14539	-	-	-	-	0.4377	-	-	-	-	-	-	-	-	0.514	-0.24924
HIGH_LD	rs10871507	17:78256053-78256053	T	intron_variant	MODIFIER	RNF213	ENSG00000173821	Transcript	ENST00000508628.2	protein_coding	-	4/68	-	-	-	-	-	-	-	rs10871507	-	1	-	HGNC	14539	-	-	-	-	0.4377	-	-	-	-	-	-	-	-	0.514	-0.24924
HIGH_LD	rs10871507	17:78256053-78256053	T	intron_variant	MODIFIER	RNF213	ENSG00000173821	Transcript	ENST00000582970.1	protein_coding	-	3/67	-	-	-	-	-	-	-	rs10871507	-	1	-	HGNC	14539	-	-	-	-	0.4377	-	-	-	-	-	-	-	-	0.514	-0.24924
HIGH_LD	rs10871508	17:78256055-78256055	C	intron_variant	MODIFIER	RNF213	ENSG00000173821	Transcript	ENST00000319921.4	protein_coding	-	3/16	-	-	-	-	-	-	-	rs10871508	-	1	-	HGNC	14539	-	-	-	-	0.4377	-	-	-	-	-	-	-	-	1.165	-0.127383
HIGH_LD	rs10871508	17:78256055-78256055	C	intron_variant	MODIFIER	RNF213	ENSG00000173821	Transcript	ENST00000456466.1	protein_coding	-	3/22	-	-	-	-	-	-	-	rs10871508	-	1	-	HGNC	14539	-	-	-	-	0.4377	-	-	-	-	-	-	-	-	1.165	-0.127383
HIGH_LD	rs10871508	17:78256055-78256055	C	intron_variant	MODIFIER	RNF213	ENSG00000173821	Transcript	ENST00000508628.2	protein_coding	-	4/68	-	-	-	-	-	-	-	rs10871508	-	1	-	HGNC	14539	-	-	-	-	0.4377	-	-	-	-	-	-	-	-	1.165	-0.127383
HIGH_LD	rs10871508	17:78256055-78256055	C	intron_variant	MODIFIER	RNF213	ENSG00000173821	Transcript	ENST00000582970.1	protein_coding	-	3/67	-	-	-	-	-	-	-	rs10871508	-	1	-	HGNC	14539	-	-	-	-	0.4377	-	-	-	-	-	-	-	-	1.165	-0.127383
LEAD	rs8077768	17:78256432-78256432	A	intron_variant	MODIFIER	RNF213	ENSG00000173821	Transcript	ENST00000319921.4	protein_coding	-	3/16	-	-	-	-	-	-	-	rs8077768	-	1	-	HGNC	14539	-	-	-	-	-	-	-	-	-	-	-	-	-	1.303	-0.110857
LEAD	rs8077768	17:78256432-78256432	C	intron_variant	MODIFIER	RNF213	ENSG00000173821	Transcript	ENST00000319921.4	protein_coding	-	3/16	-	-	-	-	-	-	-	rs8077768	-	1	-	HGNC	14539	-	-	-	-	-	-	-	-	-	-	-	-	-	1.458	-0.093947
LEAD	rs8077768	17:78256432-78256432	G	intron_variant	MODIFIER	RNF213	ENSG00000173821	Transcript	ENST00000319921.4	protein_coding	-	3/16	-	-	-	-	-	-	-	rs8077768	-	1	-	HGNC	14539	-	-	-	-	-	-	-	-	-	-	-	-	-	1.244	-0.117726
LEAD	rs8077768	17:78256432-78256432	A	intron_variant	MODIFIER	RNF213	ENSG00000173821	Transcript	ENST00000456466.1	protein_coding	-	3/22	-	-	-	-	-	-	-	rs8077768	-	1	-	HGNC	14539	-	-	-	-	-	-	-	-	-	-	-	-	-	1.303	-0.110857
LEAD	rs8077768	17:78256432-78256432	C	intron_variant	MODIFIER	RNF213	ENSG00000173821	Transcript	ENST00000456466.1	protein_coding	-	3/22	-	-	-	-	-	-	-	rs8077768	-	1	-	HGNC	14539	-	-	-	-	-	-	-	-	-	-	-	-	-	1.458	-0.093947
LEAD	rs8077768	17:78256432-78256432	G	intron_variant	MODIFIER	RNF213	ENSG00000173821	Transcript	ENST00000456466.1	protein_coding	-	3/22	-	-	-	-	-	-	-	rs8077768	-	1	-	HGNC	14539	-	-	-	-	-	-	-	-	-	-	-	-	-	1.244	-0.117726
LEAD	rs8077768	17:78256432-78256432	A	intron_variant	MODIFIER	RNF213	ENSG00000173821	Transcript	ENST00000508628.2	protein_coding	-	4/68	-	-	-	-	-	-	-	rs8077768	-	1	-	HGNC	14539	-	-	-	-	-	-	-	-	-	-	-	-	-	1.303	-0.110857
LEAD	rs8077768	17:78256432-78256432	C	intron_variant	MODIFIER	RNF213	ENSG00000173821	Transcript	ENST00000508628.2	protein_coding	-	4/68	-	-	-	-	-	-	-	rs8077768	-	1	-	HGNC	14539	-	-	-	-	-	-	-	-	-	-	-	-	-	1.458	-0.093947
LEAD	rs8077768	17:78256432-78256432	G	intron_variant	MODIFIER	RNF213	ENSG00000173821	Transcript	ENST00000508628.2	protein_coding	-	4/68	-	-	-	-	-	-	-	rs8077768	-	1	-	HGNC	14539	-	-	-	-	-	-	-	-	-	-	-	-	-	1.244	-0.117726
LEAD	rs8077768	17:78256432-78256432	A	intron_variant	MODIFIER	RNF213	ENSG00000173821	Transcript	ENST00000582970.1	protein_coding	-	3/67	-	-	-	-	-	-	-	rs8077768	-	1	-	HGNC	14539	-	-	-	-	-	-	-	-	-	-	-	-	-	1.303	-0.110857
LEAD	rs8077768	17:78256432-78256432	C	intron_variant	MODIFIER	RNF213	ENSG00000173821	Transcript	ENST00000582970.1	protein_coding	-	3/67	-	-	-	-	-	-	-	rs8077768	-	1	-	HGNC	14539	-	-	-	-	-	-	-	-	-	-	-	-	-	1.458	-0.093947
LEAD	rs8077768	17:78256432-78256432	G	intron_variant	MODIFIER	RNF213	ENSG00000173821	Transcript	ENST00000582970.1	protein_coding	-	3/67	-	-	-	-	-	-	-	rs8077768	-	1	-	HGNC	14539	-	-	-	-	-	-	-	-	-	-	-	-	-	1.244	-0.117726
HIGH_LD	rs11150854	17:78256498-78256498	G	intron_variant	MODIFIER	RNF213	ENSG00000173821	Transcript	ENST00000319921.4	protein_coding	-	3/16	-	-	-	-	-	-	-	rs11150854	-	1	-	HGNC	14539	-	-	-	-	0.3099	-	-	-	-	-	-	-	-	1.152	-0.129035
HIGH_LD	rs11150854	17:78256498-78256498	G	intron_variant	MODIFIER	RNF213	ENSG00000173821	Transcript	ENST00000456466.1	protein_coding	-	3/22	-	-	-	-	-	-	-	rs11150854	-	1	-	HGNC	14539	-	-	-	-	0.3099	-	-	-	-	-	-	-	-	1.152	-0.129035
HIGH_LD	rs11150854	17:78256498-78256498	G	intron_variant	MODIFIER	RNF213	ENSG00000173821	Transcript	ENST00000508628.2	protein_coding	-	4/68	-	-	-	-	-	-	-	rs11150854	-	1	-	HGNC	14539	-	-	-	-	0.3099	-	-	-	-	-	-	-	-	1.152	-0.129035
HIGH_LD	rs11150854	17:78256498-78256498	G	intron_variant	MODIFIER	RNF213	ENSG00000173821	Transcript	ENST00000582970.1	protein_coding	-	3/67	-	-	-	-	-	-	-	rs11150854	-	1	-	HGNC	14539	-	-	-	-	0.3099	-	-	-	-	-	-	-	-	1.152	-0.129035
HIGH_LD	rs4073111	17:78257591-78257591	G	intron_variant	MODIFIER	RNF213	ENSG00000173821	Transcript	ENST00000319921.4	protein_coding	-	3/16	-	-	-	-	-	-	-	rs4073111	-	1	-	HGNC	14539	-	-	-	-	0.5693	-	-	-	-	-	-	-	-	0.537	-0.242741
HIGH_LD	rs4073111	17:78257591-78257591	G	intron_variant	MODIFIER	RNF213	ENSG00000173821	Transcript	ENST00000456466.1	protein_coding	-	3/22	-	-	-	-	-	-	-	rs4073111	-	1	-	HGNC	14539	-	-	-	-	0.5693	-	-	-	-	-	-	-	-	0.537	-0.242741
HIGH_LD	rs4073111	17:78257591-78257591	G	intron_variant	MODIFIER	RNF213	ENSG00000173821	Transcript	ENST00000508628.2	protein_coding	-	4/68	-	-	-	-	-	-	-	rs4073111	-	1	-	HGNC	14539	-	-	-	-	0.5693	-	-	-	-	-	-	-	-	0.537	-0.242741
HIGH_LD	rs4073111	17:78257591-78257591	G	intron_variant	MODIFIER	RNF213	ENSG00000173821	Transcript	ENST00000582970.1	protein_coding	-	3/67	-	-	-	-	-	-	-	rs4073111	-	1	-	HGNC	14539	-	-	-	-	0.5693	-	-	-	-	-	-	-	-	0.537	-0.242741
HIGH_LD	rs4073111	17:78257591-78257591	G	regulatory_region_variant	MODIFIER	-	-	RegulatoryFeature	ENSR00001137692	open_chromatin_region	-	-	-	-	-	-	-	-	-	rs4073111	-	-	-	-	-	-	-	-	-	0.5693	-	-	-	-	-	-	-	-	0.537	-0.242741
HIGH_LD	rs7214614	17:78258794-78258794	A	intron_variant	MODIFIER	RNF213	ENSG00000173821	Transcript	ENST00000319921.4	protein_coding	-	3/16	-	-	-	-	-	-	-	rs7214614	-	1	-	HGNC	14539	-	-	-	-	0.3265	-	-	-	-	-	-	-	-	1.158	-0.128317
HIGH_LD	rs7214614	17:78258794-78258794	A	intron_variant	MODIFIER	RNF213	ENSG00000173821	Transcript	ENST00000456466.1	protein_coding	-	3/22	-	-	-	-	-	-	-	rs7214614	-	1	-	HGNC	14539	-	-	-	-	0.3265	-	-	-	-	-	-	-	-	1.158	-0.128317
HIGH_LD	rs7214614	17:78258794-78258794	A	intron_variant	MODIFIER	RNF213	ENSG00000173821	Transcript	ENST00000508628.2	protein_coding	-	4/68	-	-	-	-	-	-	-	rs7214614	-	1	-	HGNC	14539	-	-	-	-	0.3265	-	-	-	-	-	-	-	-	1.158	-0.128317
HIGH_LD	rs7214614	17:78258794-78258794	A	intron_variant	MODIFIER	RNF213	ENSG00000173821	Transcript	ENST00000582970.1	protein_coding	-	3/67	-	-	-	-	-	-	-	rs7214614	-	1	-	HGNC	14539	-	-	-	-	0.3265	-	-	-	-	-	-	-	-	1.158	-0.128317
HIGH_LD	rs7214614	17:78258794-78258794	A	regulatory_region_variant	MODIFIER	-	-	RegulatoryFeature	ENSR00000099191	TF_binding_site	-	-	-	-	-	-	-	-	-	rs7214614	-	-	-	-	-	-	-	-	-	0.3265	-	-	-	-	-	-	-	-	1.158	-0.128317
HIGH_LD	rs7214614	17:78258794-78258794	A	regulatory_region_variant	MODIFIER	-	-	RegulatoryFeature	ENSR00001137693	CTCF_binding_site	-	-	-	-	-	-	-	-	-	rs7214614	-	-	-	-	-	-	-	-	-	0.3265	-	-	-	-	-	-	-	-	1.158	-0.128317
HIGH_LD	rs7214614	17:78258794-78258794	A	TF_binding_site_variant	MODIFIER	-	-	MotifFeature	ENSM00526181018	-	-	-	-	-	-	-	-	-	-	rs7214614	-	1	-	-	-	-	-	-	-	0.3265	-	-	-	-	ENSM00526181018	7	Y	0.044	1.158	-0.128317
HIGH_LD	rs12943016	17:78259486-78259486	T	intron_variant	MODIFIER	RNF213	ENSG00000173821	Transcript	ENST00000319921.4	protein_coding	-	3/16	-	-	-	-	-	-	-	rs12943016	-	1	-	HGNC	14539	-	-	-	-	0.4698	-	-	-	-	-	-	-	-	0.051	-0.573053
HIGH_LD	rs12943016	17:78259486-78259486	T	intron_variant	MODIFIER	RNF213	ENSG00000173821	Transcript	ENST00000456466.1	protein_coding	-	3/22	-	-	-	-	-	-	-	rs12943016	-	1	-	HGNC	14539	-	-	-	-	0.4698	-	-	-	-	-	-	-	-	0.051	-0.573053
HIGH_LD	rs12943016	17:78259486-78259486	T	intron_variant	MODIFIER	RNF213	ENSG00000173821	Transcript	ENST00000508628.2	protein_coding	-	4/68	-	-	-	-	-	-	-	rs12943016	-	1	-	HGNC	14539	-	-	-	-	0.4698	-	-	-	-	-	-	-	-	0.051	-0.573053
HIGH_LD	rs12943016	17:78259486-78259486	T	intron_variant	MODIFIER	RNF213	ENSG00000173821	Transcript	ENST00000582970.1	protein_coding	-	3/67	-	-	-	-	-	-	-	rs12943016	-	1	-	HGNC	14539	-	-	-	-	0.4698	-	-	-	-	-	-	-	-	0.051	-0.573053
HIGH_LD	rs6565663	17:78259664-78259664	G	intron_variant	MODIFIER	RNF213	ENSG00000173821	Transcript	ENST00000319921.4	protein_coding	-	3/16	-	-	-	-	-	-	-	rs6565663	-	1	-	HGNC	14539	-	-	-	-	-	-	-	-	-	-	-	-	-	1.355	-0.10501
HIGH_LD	rs6565663	17:78259664-78259664	T	intron_variant	MODIFIER	RNF213	ENSG00000173821	Transcript	ENST00000319921.4	protein_coding	-	3/16	-	-	-	-	-	-	-	rs6565663	-	1	-	HGNC	14539	-	-	-	-	-	-	-	-	-	-	-	-	-	1.216	-0.121085
HIGH_LD	rs6565663	17:78259664-78259664	G	intron_variant	MODIFIER	RNF213	ENSG00000173821	Transcript	ENST00000456466.1	protein_coding	-	3/22	-	-	-	-	-	-	-	rs6565663	-	1	-	HGNC	14539	-	-	-	-	-	-	-	-	-	-	-	-	-	1.355	-0.10501
HIGH_LD	rs6565663	17:78259664-78259664	T	intron_variant	MODIFIER	RNF213	ENSG00000173821	Transcript	ENST00000456466.1	protein_coding	-	3/22	-	-	-	-	-	-	-	rs6565663	-	1	-	HGNC	14539	-	-	-	-	-	-	-	-	-	-	-	-	-	1.216	-0.121085
HIGH_LD	rs6565663	17:78259664-78259664	G	intron_variant	MODIFIER	RNF213	ENSG00000173821	Transcript	ENST00000508628.2	protein_coding	-	4/68	-	-	-	-	-	-	-	rs6565663	-	1	-	HGNC	14539	-	-	-	-	-	-	-	-	-	-	-	-	-	1.355	-0.10501
HIGH_LD	rs6565663	17:78259664-78259664	T	intron_variant	MODIFIER	RNF213	ENSG00000173821	Transcript	ENST00000508628.2	protein_coding	-	4/68	-	-	-	-	-	-	-	rs6565663	-	1	-	HGNC	14539	-	-	-	-	-	-	-	-	-	-	-	-	-	1.216	-0.121085
HIGH_LD	rs6565663	17:78259664-78259664	G	intron_variant	MODIFIER	RNF213	ENSG00000173821	Transcript	ENST00000582970.1	protein_coding	-	3/67	-	-	-	-	-	-	-	rs6565663	-	1	-	HGNC	14539	-	-	-	-	-	-	-	-	-	-	-	-	-	1.355	-0.10501
HIGH_LD	rs6565663	17:78259664-78259664	T	intron_variant	MODIFIER	RNF213	ENSG00000173821	Transcript	ENST00000582970.1	protein_coding	-	3/67	-	-	-	-	-	-	-	rs6565663	-	1	-	HGNC	14539	-	-	-	-	-	-	-	-	-	-	-	-	-	1.216	-0.121085
HIGH_LD	rs12962224	18:20143750-20143750	T	regulatory_region_variant	MODIFIER	-	-	RegulatoryFeature	ENSR00000285340	CTCF_binding_site	-	-	-	-	-	-	-	-	-	rs12962224	-	-	-	-	-	-	-	-	-	0.3343	-	-	-	-	-	-	-	-	3.139	0.032547
HIGH_LD	rs8095036	18:20150752-20150752	C	regulatory_region_variant	MODIFIER	-	-	RegulatoryFeature	ENSR00001142166	CTCF_binding_site	-	-	-	-	-	-	-	-	-	rs8095036	-	-	-	-	-	-	-	-	-	0.3059	-	-	-	-	-	-	-	-	3.092	0.029676
HIGH_LD	rs8095036	18:20150752-20150752	C	regulatory_region_variant	MODIFIER	-	-	RegulatoryFeature	ENSR00001142167	open_chromatin_region	-	-	-	-	-	-	-	-	-	rs8095036	-	-	-	-	-	-	-	-	-	0.3059	-	-	-	-	-	-	-	-	3.092	0.029676
HIGH_LD	rs11878170	18:20160142-20160142	C	regulatory_region_variant	MODIFIER	-	-	RegulatoryFeature	ENSR00001142168	promoter_flanking_region	-	-	-	-	-	-	-	-	-	rs11878170	-	-	-	-	-	-	-	-	-	0.4203	-	-	-	-	-	-	-	-	0.034	-0.62683
HIGH_LD	rs8096784	18:20186934-20186934	C	regulatory_region_variant	MODIFIER	-	-	RegulatoryFeature	ENSR00001142171	promoter_flanking_region	-	-	-	-	-	-	-	-	-	rs8096784	-	-	-	-	-	-	-	-	-	0.3159	-	-	-	-	-	-	-	-	1.179	-0.125685
HIGH_LD	rs8096784	18:20186934-20186934	T	regulatory_region_variant	MODIFIER	-	-	RegulatoryFeature	ENSR00001142171	promoter_flanking_region	-	-	-	-	-	-	-	-	-	rs8096784	-	-	-	-	-	-	-	-	-	-	-	-	-	-	-	-	-	-	1.251	-0.116832
HIGH_LD	rs8098265	18:20187295-20187295	T	regulatory_region_variant	MODIFIER	-	-	RegulatoryFeature	ENSR00001142171	promoter_flanking_region	-	-	-	-	-	-	-	-	-	rs8098265	-	-	-	-	-	-	-	-	-	0.3367	-	-	-	-	-	-	-	-	1.722	-0.068464
HIGH_LD	rs59069083	18:20187617-20187617	T	regulatory_region_variant	MODIFIER	-	-	RegulatoryFeature	ENSR00001142171	promoter_flanking_region	-	-	-	-	-	-	-	-	-	rs59069083	-	-	-	-	-	-	-	-	-	0.4691	-	-	-	-	-	-	-	-	0.082	-0.509839
HIGH_LD	rs4264496	18:20188237-20188237	T	regulatory_region_variant	MODIFIER	-	-	RegulatoryFeature	ENSR00001142171	promoter_flanking_region	-	-	-	-	-	-	-	-	-	rs4264496	-	-	-	-	-	-	-	-	-	0.487	-	-	-	20185149,24057671	-	-	-	-	9.588	0.522399
HIGH_LD	rs4378711	18:20188276-20188276	A	regulatory_region_variant	MODIFIER	-	-	RegulatoryFeature	ENSR00001142171	promoter_flanking_region	-	-	-	-	-	-	-	-	-	rs4378711	-	-	-	-	-	-	-	-	-	0.3111	-	-	-	-	-	-	-	-	9.316	0.492727
HIGH_LD	rs4422077	18:20188308-20188308	A	regulatory_region_variant	MODIFIER	-	-	RegulatoryFeature	ENSR00001142171	promoter_flanking_region	-	-	-	-	-	-	-	-	-	rs4422077	-	-	-	-	-	-	-	-	-	-	-	-	-	-	-	-	-	-	3.302	0.042451
HIGH_LD	rs4422077	18:20188308-20188308	G	regulatory_region_variant	MODIFIER	-	-	RegulatoryFeature	ENSR00001142171	promoter_flanking_region	-	-	-	-	-	-	-	-	-	rs4422077	-	-	-	-	-	-	-	-	-	0.487	-	-	-	-	-	-	-	-	3.224	0.037709
HIGH_LD	rs4530258	18:20188356-20188356	A	regulatory_region_variant	MODIFIER	-	-	RegulatoryFeature	ENSR00001142171	promoter_flanking_region	-	-	-	-	-	-	-	-	-	rs4530258	-	-	-	-	-	-	-	-	-	0.4141	-	-	-	-	-	-	-	-	0.234	-0.363684
HIGH_LD	rs4530258	18:20188356-20188356	G	regulatory_region_variant	MODIFIER	-	-	RegulatoryFeature	ENSR00001142171	promoter_flanking_region	-	-	-	-	-	-	-	-	-	rs4530258	-	-	-	-	-	-	-	-	-	-	-	-	-	-	-	-	-	-	0.219	-0.372977
HIGH_LD	rs4239430	18:20188361-20188361	G	regulatory_region_variant	MODIFIER	-	-	RegulatoryFeature	ENSR00001142171	promoter_flanking_region	-	-	-	-	-	-	-	-	-	rs4239430	-	-	-	-	-	-	-	-	-	0.487	-	-	-	-	-	-	-	-	0.472	-0.262079
HIGH_LD	rs7231506	18:20188880-20188880	G	regulatory_region_variant	MODIFIER	-	-	RegulatoryFeature	ENSR00001142172	promoter_flanking_region	-	-	-	-	-	-	-	-	-	rs7231506	-	-	-	-	-	-	-	-	-	0.485	-	-	-	-	-	-	-	-	5.727	0.192263
HIGH_LD	rs4800135	18:20192666-20192666	T	regulatory_region_variant	MODIFIER	-	-	RegulatoryFeature	ENSR00001142174	CTCF_binding_site	-	-	-	-	-	-	-	-	-	rs4800135	-	-	-	-	-	-	-	-	-	0.4918	-	-	-	-	-	-	-	-	12.93	0.94711
HIGH_LD	rs4800421	18:20192793-20192793	G	regulatory_region_variant	MODIFIER	-	-	RegulatoryFeature	ENSR00001142174	CTCF_binding_site	-	-	-	-	-	-	-	-	-	rs4800421	-	-	-	-	-	-	-	-	-	0.4932	-	-	-	-	-	-	-	-	1.58	-0.081747
HIGH_LD	rs4800422	18:20192799-20192799	T	regulatory_region_variant	MODIFIER	-	-	RegulatoryFeature	ENSR00001142174	CTCF_binding_site	-	-	-	-	-	-	-	-	-	rs4800422	-	-	-	-	-	-	-	-	-	0.4932	-	-	-	-	-	-	-	-	9.38	0.499618
HIGH_LD	rs12953657	18:20192907-20192907	A	regulatory_region_variant	MODIFIER	-	-	RegulatoryFeature	ENSR00000101313	promoter_flanking_region	-	-	-	-	-	-	-	-	-	rs12953657	-	-	-	-	-	-	-	-	-	0.3157	-	-	-	-	-	-	-	-	15.39	1.40338
HIGH_LD	rs4404180	18:20193357-20193357	C	regulatory_region_variant	MODIFIER	-	-	RegulatoryFeature	ENSR00000101313	promoter_flanking_region	-	-	-	-	-	-	-	-	-	rs4404180	-	-	-	-	-	-	-	-	-	0.389	-	-	-	-	-	-	-	-	5.189	0.157138
HIGH_LD	rs4401144	18:20193668-20193668	C	regulatory_region_variant	MODIFIER	-	-	RegulatoryFeature	ENSR00000101313	promoter_flanking_region	-	-	-	-	-	-	-	-	-	rs4401144	-	-	-	-	-	-	-	-	-	0.3888	-	-	-	-	-	-	-	-	5.074	0.149771
HIGH_LD	rs58381972	18:20193971-20193971	T	regulatory_region_variant	MODIFIER	-	-	RegulatoryFeature	ENSR00000101313	promoter_flanking_region	-	-	-	-	-	-	-	-	-	rs58381972	-	-	-	-	-	-	-	-	-	0.3892	-	-	-	-	-	-	-	-	0.241	-0.359563
HIGH_LD	rs11660192	18:20194159-20194159	A	regulatory_region_variant	MODIFIER	-	-	RegulatoryFeature	ENSR00000101313	promoter_flanking_region	-	-	-	-	-	-	-	-	-	rs11660192	-	-	-	-	-	-	-	-	-	0.389	-	-	-	-	-	-	-	-	3.735	0.068254
HIGH_LD	rs11661175	18:20195437-20195437	A	regulatory_region_variant	MODIFIER	-	-	RegulatoryFeature	ENSR00001142175	CTCF_binding_site	-	-	-	-	-	-	-	-	-	rs11661175	-	-	-	-	-	-	-	-	-	0.3197	-	-	-	-	-	-	-	-	0.607	-0.224532
HIGH_LD	rs11661377	18:20195446-20195446	T	regulatory_region_variant	MODIFIER	-	-	RegulatoryFeature	ENSR00001142175	CTCF_binding_site	-	-	-	-	-	-	-	-	-	rs11661377	-	-	-	-	-	-	-	-	-	0.3207	-	-	-	-	-	-	-	-	1.244	-0.11772
HIGH_LD	rs11661464	18:20218126-20218126	A	regulatory_region_variant	MODIFIER	-	-	RegulatoryFeature	ENSR00001142178	promoter_flanking_region	-	-	-	-	-	-	-	-	-	rs11661464	-	-	-	-	-	-	-	-	-	0.3167	-	-	-	-	-	-	-	-	0.91	-0.163957
HIGH_LD	rs66840475	18:20218867-20218867	C	regulatory_region_variant	MODIFIER	-	-	RegulatoryFeature	ENSR00001142178	promoter_flanking_region	-	-	-	-	-	-	-	-	-	rs66840475	-	-	-	-	-	-	-	-	-	0.3169	-	-	-	-	-	-	-	-	5.347	0.167359
HIGH_LD	rs34241323	18:20219787-20219787	T	regulatory_region_variant	MODIFIER	-	-	RegulatoryFeature	ENSR00001142178	promoter_flanking_region	-	-	-	-	-	-	-	-	-	rs34241323	-	-	-	-	-	-	-	-	-	0.3169	-	-	-	-	-	-	-	-	2.258	-0.025262
HIGH_LD	rs9807324	18:20220271-20220271	C	regulatory_region_variant	MODIFIER	-	-	RegulatoryFeature	ENSR00001142179	enhancer	-	-	-	-	-	-	-	-	-	rs9807324	-	-	-	-	-	-	-	-	-	0.3095	-	-	-	-	-	-	-	-	1.524	-0.087231
HIGH_LD	rs11661542	18:20223695-20223695	A	regulatory_region_variant	MODIFIER	-	-	RegulatoryFeature	ENSR00000101317	open_chromatin_region	-	-	-	-	-	-	-	-	-	rs11661542	-	-	-	-	-	-	-	-	-	0.3159	-	-	1	22438818,27418160,20364137,23733552,25117779,23483893,24497844,29531279	-	-	-	-	0.962	-0.155633
HIGH_LD	rs140914475	18:20228511-20228511	A	regulatory_region_variant	MODIFIER	-	-	RegulatoryFeature	ENSR00001142180	open_chromatin_region	-	-	-	-	-	-	-	-	-	rs140914475	-	-	-	-	-	-	-	-	-	0.3159	-	-	-	-	-	-	-	-	0.281	-0.337742
HIGH_LD	rs11082050	18:20230387-20230387	G	regulatory_region_variant	MODIFIER	-	-	RegulatoryFeature	ENSR00001142181	open_chromatin_region	-	-	-	-	-	-	-	-	-	rs11082050	-	-	-	-	-	-	-	-	-	0.3163	-	-	-	-	-	-	-	-	9.691	0.533828
HIGH_LD	rs8091189	18:20247203-20247203	G	regulatory_region_variant	MODIFIER	-	-	RegulatoryFeature	ENSR00001142183	promoter_flanking_region	-	-	-	-	-	-	-	-	-	rs8091189	-	-	-	-	-	-	-	-	-	0.3159	-	-	-	-	-	-	-	-	5.823	0.198694
HIGH_LD	rs2222394	18:20248288-20248288	C	regulatory_region_variant	MODIFIER	-	-	RegulatoryFeature	ENSR00001142183	promoter_flanking_region	-	-	-	-	-	-	-	-	-	rs2222394	-	-	-	-	-	-	-	-	-	0.3125	-	-	-	-	-	-	-	-	5.692	0.189928
HIGH_LD	rs1013483	18:20253273-20253273	T	regulatory_region_variant	MODIFIER	-	-	RegulatoryFeature	ENSR00001142185	promoter_flanking_region	-	-	-	-	-	-	-	-	-	rs1013483	-	-	-	-	-	-	-	-	-	0.5765	-	-	-	-	-	-	-	-	1.661	-0.074037
HIGH_LD	rs878469	18:20254036-20254036	A	regulatory_region_variant	MODIFIER	-	-	RegulatoryFeature	ENSR00001142185	promoter_flanking_region	-	-	-	-	-	-	-	-	-	rs878469	-	-	-	-	-	-	-	-	-	0.3099	-	-	-	-	-	-	-	-	2.521	-0.006803
HIGH_LD	rs1546724	18:20271741-20271741	A	regulatory_region_variant	MODIFIER	-	-	RegulatoryFeature	ENSR00001142188	promoter_flanking_region	-	-	-	-	-	-	-	-	-	rs1546724	-	-	-	-	-	-	-	-	-	0.3107	-	-	-	-	-	-	-	-	2.102	-0.036912
HIGH_LD	rs414277	18:20280646-20280646	T	intron_variant,non_coding_transcript_variant	MODIFIER	RP11-739L10.1	ENSG00000265943	Transcript	ENST00000578831.1	antisense	-	3/3	-	-	-	-	-	-	-	rs414277	-	-1	-	Clone_based_vega_gene	-	-	-	-	-	0.4245	-	-	-	-	-	-	-	-	0.365	-0.299597
HIGH_LD	rs12454201	18:20281618-20281618	A	intron_variant,non_coding_transcript_variant	MODIFIER	RP11-739L10.1	ENSG00000265943	Transcript	ENST00000578831.1	antisense	-	3/3	-	-	-	-	-	-	-	rs12454201	-	-1	-	Clone_based_vega_gene	-	-	-	-	-	0.3107	-	-	-	-	-	-	-	-	1.323	-0.108509
HIGH_LD	rs7244577	18:20283538-20283538	G	intron_variant,non_coding_transcript_variant	MODIFIER	RP11-739L10.1	ENSG00000265943	Transcript	ENST00000578831.1	antisense	-	3/3	-	-	-	-	-	-	-	rs7244577	-	-1	-	Clone_based_vega_gene	-	-	-	-	-	0.3115	-	-	-	-	-	-	-	-	5.076	0.149912
HIGH_LD	rs7244577	18:20283538-20283538	G	regulatory_region_variant	MODIFIER	-	-	RegulatoryFeature	ENSR00000285346	CTCF_binding_site	-	-	-	-	-	-	-	-	-	rs7244577	-	-	-	-	-	-	-	-	-	0.3115	-	-	-	-	-	-	-	-	5.076	0.149912
HIGH_LD	rs1530715	18:20290616-20290616	A	intron_variant,non_coding_transcript_variant	MODIFIER	RP11-739L10.1	ENSG00000265943	Transcript	ENST00000578831.1	antisense	-	2/3	-	-	-	-	-	-	-	rs1530715	-	-1	-	Clone_based_vega_gene	-	-	-	-	-	-	-	-	-	-	-	-	-	-	1.689	-0.071505
HIGH_LD	rs1530715	18:20290616-20290616	C	intron_variant,non_coding_transcript_variant	MODIFIER	RP11-739L10.1	ENSG00000265943	Transcript	ENST00000578831.1	antisense	-	2/3	-	-	-	-	-	-	-	rs1530715	-	-1	-	Clone_based_vega_gene	-	-	-	-	-	0.3616	-	-	-	-	-	-	-	-	1.881	-0.054596
HIGH_LD	rs1530716	18:20290637-20290637	G	intron_variant,non_coding_transcript_variant	MODIFIER	RP11-739L10.1	ENSG00000265943	Transcript	ENST00000578831.1	antisense	-	2/3	-	-	-	-	-	-	-	rs1530716	-	-1	-	Clone_based_vega_gene	-	-	-	-	-	-	-	-	-	-	-	-	-	-	0.995	-0.15072
HIGH_LD	rs1530716	18:20290637-20290637	T	intron_variant,non_coding_transcript_variant	MODIFIER	RP11-739L10.1	ENSG00000265943	Transcript	ENST00000578831.1	antisense	-	2/3	-	-	-	-	-	-	-	rs1530716	-	-1	-	Clone_based_vega_gene	-	-	-	-	-	0.3409	-	-	-	-	-	-	-	-	1.449	-0.094879
HIGH_LD	rs142615691	18:44840964-44840964	CCT	intron_variant,non_coding_transcript_variant	MODIFIER	CTD-2130O13.1	ENSG00000267761	Transcript	ENST00000586905.2	lincRNA	-	1/2	-	-	-	-	-	-	-	rs142615691	-	1	-	Clone_based_vega_gene	-	-	-	-	-	-	-	-	-	-	-	-	-	-	-	-
HIGH_LD	rs142615691	18:44840964-44840964	CCTCTCTCCCT	intron_variant,non_coding_transcript_variant	MODIFIER	CTD-2130O13.1	ENSG00000267761	Transcript	ENST00000586905.2	lincRNA	-	1/2	-	-	-	-	-	-	-	rs142615691	-	1	-	Clone_based_vega_gene	-	-	-	-	-	-	-	-	-	-	-	-	-	-	0.537	-0.242968
HIGH_LD	rs142615691	18:44840964-44840964	CT	intron_variant,non_coding_transcript_variant	MODIFIER	CTD-2130O13.1	ENSG00000267761	Transcript	ENST00000586905.2	lincRNA	-	1/2	-	-	-	-	-	-	-	rs142615691	-	1	-	Clone_based_vega_gene	-	-	-	-	-	-	-	-	-	-	-	-	-	-	0.677	-0.208271
HIGH_LD	rs142615691	18:44840964-44840964	CTCTCTCTCCCT	intron_variant,non_coding_transcript_variant	MODIFIER	CTD-2130O13.1	ENSG00000267761	Transcript	ENST00000586905.2	lincRNA	-	1/2	-	-	-	-	-	-	-	rs142615691	-	1	-	Clone_based_vega_gene	-	-	-	-	-	-	-	-	-	-	-	-	-	-	0.523	-0.246823
HIGH_LD	rs142615691	18:44840964-44840964	T	intron_variant,non_coding_transcript_variant	MODIFIER	CTD-2130O13.1	ENSG00000267761	Transcript	ENST00000586905.2	lincRNA	-	1/2	-	-	-	-	-	-	-	rs142615691	-	1	-	Clone_based_vega_gene	-	-	-	-	-	0.2955	-	-	-	-	-	-	-	-	0.694	-0.204416
HIGH_LD	rs142615691	18:44840964-44840964	TCCCTCTCTC	intron_variant,non_coding_transcript_variant	MODIFIER	CTD-2130O13.1	ENSG00000267761	Transcript	ENST00000586905.2	lincRNA	-	1/2	-	-	-	-	-	-	-	rs142615691	-	1	-	Clone_based_vega_gene	-	-	-	-	-	-	-	-	-	-	-	-	-	-	-	-
HIGH_LD	rs142615691	18:44840964-44840964	TCT	intron_variant,non_coding_transcript_variant	MODIFIER	CTD-2130O13.1	ENSG00000267761	Transcript	ENST00000586905.2	lincRNA	-	1/2	-	-	-	-	-	-	-	rs142615691	-	1	-	Clone_based_vega_gene	-	-	-	-	-	-	-	-	-	-	-	-	-	-	0.66	-0.212126
HIGH_LD	rs142615691	18:44840964-44840964	TCTCCCCCCCT	intron_variant,non_coding_transcript_variant	MODIFIER	CTD-2130O13.1	ENSG00000267761	Transcript	ENST00000586905.2	lincRNA	-	1/2	-	-	-	-	-	-	-	rs142615691	-	1	-	Clone_based_vega_gene	-	-	-	-	-	-	-	-	-	-	-	-	-	-	-	-
HIGH_LD	rs142615691	18:44840964-44840964	TCTCTCTCCCT	intron_variant,non_coding_transcript_variant	MODIFIER	CTD-2130O13.1	ENSG00000267761	Transcript	ENST00000586905.2	lincRNA	-	1/2	-	-	-	-	-	-	-	rs142615691	-	1	-	Clone_based_vega_gene	-	-	-	-	-	-	-	-	-	-	-	-	-	-	0.537	-0.242968
HIGH_LD	rs142615691	18:44840964-44840964	TT	intron_variant,non_coding_transcript_variant	MODIFIER	CTD-2130O13.1	ENSG00000267761	Transcript	ENST00000586905.2	lincRNA	-	1/2	-	-	-	-	-	-	-	rs142615691	-	1	-	Clone_based_vega_gene	-	-	-	-	-	-	-	-	-	-	-	-	-	-	-	-
HIGH_LD	rs142615691	18:44840964-44840964	CCT	intron_variant,non_coding_transcript_variant	MODIFIER	CTD-2130O13.1	ENSG00000267761	Transcript	ENST00000598649.1	lincRNA	-	1/2	-	-	-	-	-	-	-	rs142615691	-	1	-	Clone_based_vega_gene	-	-	-	-	-	-	-	-	-	-	-	-	-	-	-	-
HIGH_LD	rs142615691	18:44840964-44840964	CCTCTCTCCCT	intron_variant,non_coding_transcript_variant	MODIFIER	CTD-2130O13.1	ENSG00000267761	Transcript	ENST00000598649.1	lincRNA	-	1/2	-	-	-	-	-	-	-	rs142615691	-	1	-	Clone_based_vega_gene	-	-	-	-	-	-	-	-	-	-	-	-	-	-	0.537	-0.242968
HIGH_LD	rs142615691	18:44840964-44840964	CT	intron_variant,non_coding_transcript_variant	MODIFIER	CTD-2130O13.1	ENSG00000267761	Transcript	ENST00000598649.1	lincRNA	-	1/2	-	-	-	-	-	-	-	rs142615691	-	1	-	Clone_based_vega_gene	-	-	-	-	-	-	-	-	-	-	-	-	-	-	0.677	-0.208271
HIGH_LD	rs142615691	18:44840964-44840964	CTCTCTCTCCCT	intron_variant,non_coding_transcript_variant	MODIFIER	CTD-2130O13.1	ENSG00000267761	Transcript	ENST00000598649.1	lincRNA	-	1/2	-	-	-	-	-	-	-	rs142615691	-	1	-	Clone_based_vega_gene	-	-	-	-	-	-	-	-	-	-	-	-	-	-	0.523	-0.246823
HIGH_LD	rs142615691	18:44840964-44840964	T	intron_variant,non_coding_transcript_variant	MODIFIER	CTD-2130O13.1	ENSG00000267761	Transcript	ENST00000598649.1	lincRNA	-	1/2	-	-	-	-	-	-	-	rs142615691	-	1	-	Clone_based_vega_gene	-	-	-	-	-	0.2955	-	-	-	-	-	-	-	-	0.694	-0.204416
HIGH_LD	rs142615691	18:44840964-44840964	TCCCTCTCTC	intron_variant,non_coding_transcript_variant	MODIFIER	CTD-2130O13.1	ENSG00000267761	Transcript	ENST00000598649.1	lincRNA	-	1/2	-	-	-	-	-	-	-	rs142615691	-	1	-	Clone_based_vega_gene	-	-	-	-	-	-	-	-	-	-	-	-	-	-	-	-
HIGH_LD	rs142615691	18:44840964-44840964	TCT	intron_variant,non_coding_transcript_variant	MODIFIER	CTD-2130O13.1	ENSG00000267761	Transcript	ENST00000598649.1	lincRNA	-	1/2	-	-	-	-	-	-	-	rs142615691	-	1	-	Clone_based_vega_gene	-	-	-	-	-	-	-	-	-	-	-	-	-	-	0.66	-0.212126
HIGH_LD	rs142615691	18:44840964-44840964	TCTCCCCCCCT	intron_variant,non_coding_transcript_variant	MODIFIER	CTD-2130O13.1	ENSG00000267761	Transcript	ENST00000598649.1	lincRNA	-	1/2	-	-	-	-	-	-	-	rs142615691	-	1	-	Clone_based_vega_gene	-	-	-	-	-	-	-	-	-	-	-	-	-	-	-	-
HIGH_LD	rs142615691	18:44840964-44840964	TCTCTCTCCCT	intron_variant,non_coding_transcript_variant	MODIFIER	CTD-2130O13.1	ENSG00000267761	Transcript	ENST00000598649.1	lincRNA	-	1/2	-	-	-	-	-	-	-	rs142615691	-	1	-	Clone_based_vega_gene	-	-	-	-	-	-	-	-	-	-	-	-	-	-	0.537	-0.242968
HIGH_LD	rs142615691	18:44840964-44840964	TT	intron_variant,non_coding_transcript_variant	MODIFIER	CTD-2130O13.1	ENSG00000267761	Transcript	ENST00000598649.1	lincRNA	-	1/2	-	-	-	-	-	-	-	rs142615691	-	1	-	Clone_based_vega_gene	-	-	-	-	-	-	-	-	-	-	-	-	-	-	-	-
HIGH_LD	rs9947662	18:44860264-44860264	A	intron_variant,non_coding_transcript_variant	MODIFIER	CTD-2130O13.1	ENSG00000267761	Transcript	ENST00000586905.2	lincRNA	-	1/2	-	-	-	-	-	-	-	rs9947662	-	1	-	Clone_based_vega_gene	-	-	-	-	-	0.2598	-	-	1	-	-	-	-	-	0.067	-0.537201
HIGH_LD	rs9947662	18:44860264-44860264	A	intron_variant,non_coding_transcript_variant	MODIFIER	CTD-2130O13.1	ENSG00000267761	Transcript	ENST00000598649.1	lincRNA	-	1/2	-	-	-	-	-	-	-	rs9947662	-	1	-	Clone_based_vega_gene	-	-	-	-	-	0.2598	-	-	1	-	-	-	-	-	0.067	-0.537201
HIGH_LD	rs11873243	18:44862170-44862170	C	intron_variant,non_coding_transcript_variant	MODIFIER	CTD-2130O13.1	ENSG00000267761	Transcript	ENST00000586905.2	lincRNA	-	1/2	-	-	-	-	-	-	-	rs11873243	-	1	-	Clone_based_vega_gene	-	-	-	-	-	0.3339	-	-	-	-	-	-	-	-	5.906	0.204337
HIGH_LD	rs11873243	18:44862170-44862170	C	intron_variant,non_coding_transcript_variant	MODIFIER	CTD-2130O13.1	ENSG00000267761	Transcript	ENST00000598649.1	lincRNA	-	1/2	-	-	-	-	-	-	-	rs11873243	-	1	-	Clone_based_vega_gene	-	-	-	-	-	0.3339	-	-	-	-	-	-	-	-	5.906	0.204337
LEAD	rs1019990	18:44866736-44866736	T	intron_variant,non_coding_transcript_variant	MODIFIER	CTD-2130O13.1	ENSG00000267761	Transcript	ENST00000586905.2	lincRNA	-	1/2	-	-	-	-	-	-	-	rs1019990	-	1	-	Clone_based_vega_gene	-	-	-	-	-	0.2949	-	-	-	-	-	-	-	-	0.015	-0.730875
LEAD	rs1019990	18:44866736-44866736	T	intron_variant,non_coding_transcript_variant	MODIFIER	CTD-2130O13.1	ENSG00000267761	Transcript	ENST00000598649.1	lincRNA	-	1/2	-	-	-	-	-	-	-	rs1019990	-	1	-	Clone_based_vega_gene	-	-	-	-	-	0.2949	-	-	-	-	-	-	-	-	0.015	-0.730875
HIGH_LD	rs9709498	18:44868656-44868656	A	intron_variant,non_coding_transcript_variant	MODIFIER	CTD-2130O13.1	ENSG00000267761	Transcript	ENST00000586905.2	lincRNA	-	1/2	-	-	-	-	-	-	-	rs9709498	-	1	-	Clone_based_vega_gene	-	-	-	-	-	0.2648	-	-	-	-	-	-	-	-	0.565	-0.235215
HIGH_LD	rs9709498	18:44868656-44868656	A	intron_variant,non_coding_transcript_variant	MODIFIER	CTD-2130O13.1	ENSG00000267761	Transcript	ENST00000598649.1	lincRNA	-	1/2	-	-	-	-	-	-	-	rs9709498	-	1	-	Clone_based_vega_gene	-	-	-	-	-	0.2648	-	-	-	-	-	-	-	-	0.565	-0.235215
HIGH_LD	rs9709499	18:44868657-44868657	A	intron_variant,non_coding_transcript_variant	MODIFIER	CTD-2130O13.1	ENSG00000267761	Transcript	ENST00000586905.2	lincRNA	-	1/2	-	-	-	-	-	-	-	rs9709499	-	1	-	Clone_based_vega_gene	-	-	-	-	-	0.3846	-	-	-	-	-	-	-	-	0.372	-0.297009
HIGH_LD	rs9709499	18:44868657-44868657	A	intron_variant,non_coding_transcript_variant	MODIFIER	CTD-2130O13.1	ENSG00000267761	Transcript	ENST00000598649.1	lincRNA	-	1/2	-	-	-	-	-	-	-	rs9709499	-	1	-	Clone_based_vega_gene	-	-	-	-	-	0.3846	-	-	-	-	-	-	-	-	0.372	-0.297009
HIGH_LD	rs9304345	18:44871276-44871276	A	intron_variant,non_coding_transcript_variant	MODIFIER	CTD-2130O13.1	ENSG00000267761	Transcript	ENST00000586905.2	lincRNA	-	1/2	-	-	-	-	-	-	-	rs9304345	-	1	-	Clone_based_vega_gene	-	-	-	-	-	0.3696	-	-	-	-	-	-	-	-	9.278	0.488753
HIGH_LD	rs9304345	18:44871276-44871276	A	intron_variant,non_coding_transcript_variant	MODIFIER	CTD-2130O13.1	ENSG00000267761	Transcript	ENST00000598649.1	lincRNA	-	1/2	-	-	-	-	-	-	-	rs9304345	-	1	-	Clone_based_vega_gene	-	-	-	-	-	0.3696	-	-	-	-	-	-	-	-	9.278	0.488753
HIGH_LD	rs7239378	18:44872413-44872413	A	intron_variant,non_coding_transcript_variant	MODIFIER	CTD-2130O13.1	ENSG00000267761	Transcript	ENST00000586905.2	lincRNA	-	1/2	-	-	-	-	-	-	-	rs7239378	-	1	-	Clone_based_vega_gene	-	-	-	-	-	0.3201	-	-	-	-	-	-	-	-	14.17	1.15037
HIGH_LD	rs7239378	18:44872413-44872413	A	intron_variant,non_coding_transcript_variant	MODIFIER	CTD-2130O13.1	ENSG00000267761	Transcript	ENST00000598649.1	lincRNA	-	1/2	-	-	-	-	-	-	-	rs7239378	-	1	-	Clone_based_vega_gene	-	-	-	-	-	0.3201	-	-	-	-	-	-	-	-	14.17	1.15037
HIGH_LD	rs4986187	18:44872493-44872493	T	intron_variant,non_coding_transcript_variant	MODIFIER	CTD-2130O13.1	ENSG00000267761	Transcript	ENST00000586905.2	lincRNA	-	1/2	-	-	-	-	-	-	-	rs4986187	-	1	-	Clone_based_vega_gene	-	-	-	-	-	0.3267	-	-	-	-	-	-	-	-	16.56	1.65838
HIGH_LD	rs4986187	18:44872493-44872493	T	intron_variant,non_coding_transcript_variant	MODIFIER	CTD-2130O13.1	ENSG00000267761	Transcript	ENST00000598649.1	lincRNA	-	1/2	-	-	-	-	-	-	-	rs4986187	-	1	-	Clone_based_vega_gene	-	-	-	-	-	0.3267	-	-	-	-	-	-	-	-	16.56	1.65838
HIGH_LD	rs4986188	18:44872516-44872516	T	intron_variant,non_coding_transcript_variant	MODIFIER	CTD-2130O13.1	ENSG00000267761	Transcript	ENST00000586905.2	lincRNA	-	1/2	-	-	-	-	-	-	-	rs4986188	-	1	-	Clone_based_vega_gene	-	-	-	-	-	0.3269	-	-	-	-	-	-	-	-	17.52	1.809
HIGH_LD	rs4986188	18:44872516-44872516	T	intron_variant,non_coding_transcript_variant	MODIFIER	CTD-2130O13.1	ENSG00000267761	Transcript	ENST00000598649.1	lincRNA	-	1/2	-	-	-	-	-	-	-	rs4986188	-	1	-	Clone_based_vega_gene	-	-	-	-	-	0.3269	-	-	-	-	-	-	-	-	17.52	1.809
HIGH_LD	rs4986211	18:44872584-44872584	T	intron_variant,non_coding_transcript_variant	MODIFIER	CTD-2130O13.1	ENSG00000267761	Transcript	ENST00000586905.2	lincRNA	-	1/2	-	-	-	-	-	-	-	rs4986211	-	1	-	Clone_based_vega_gene	-	-	-	-	-	0.3269	-	-	-	-	-	-	-	-	15.69	1.47181
HIGH_LD	rs4986211	18:44872584-44872584	T	intron_variant,non_coding_transcript_variant	MODIFIER	CTD-2130O13.1	ENSG00000267761	Transcript	ENST00000598649.1	lincRNA	-	1/2	-	-	-	-	-	-	-	rs4986211	-	1	-	Clone_based_vega_gene	-	-	-	-	-	0.3269	-	-	-	-	-	-	-	-	15.69	1.47181
HIGH_LD	rs7244673	18:44873363-44873363	A	intron_variant,non_coding_transcript_variant	MODIFIER	CTD-2130O13.1	ENSG00000267761	Transcript	ENST00000586905.2	lincRNA	-	1/2	-	-	-	-	-	-	-	rs7244673	-	1	-	Clone_based_vega_gene	-	-	-	-	-	0.4109	-	-	-	-	-	-	-	-	7.663	0.335831
HIGH_LD	rs7244673	18:44873363-44873363	C	intron_variant,non_coding_transcript_variant	MODIFIER	CTD-2130O13.1	ENSG00000267761	Transcript	ENST00000586905.2	lincRNA	-	1/2	-	-	-	-	-	-	-	rs7244673	-	1	-	Clone_based_vega_gene	-	-	-	-	-	-	-	-	-	-	-	-	-	-	6.891	0.275433
HIGH_LD	rs7244673	18:44873363-44873363	A	intron_variant,non_coding_transcript_variant	MODIFIER	CTD-2130O13.1	ENSG00000267761	Transcript	ENST00000598649.1	lincRNA	-	1/2	-	-	-	-	-	-	-	rs7244673	-	1	-	Clone_based_vega_gene	-	-	-	-	-	0.4109	-	-	-	-	-	-	-	-	7.663	0.335831
HIGH_LD	rs7244673	18:44873363-44873363	C	intron_variant,non_coding_transcript_variant	MODIFIER	CTD-2130O13.1	ENSG00000267761	Transcript	ENST00000598649.1	lincRNA	-	1/2	-	-	-	-	-	-	-	rs7244673	-	1	-	Clone_based_vega_gene	-	-	-	-	-	-	-	-	-	-	-	-	-	-	6.891	0.275433
HIGH_LD	rs16951645	18:44874472-44874472	A	intron_variant,non_coding_transcript_variant	MODIFIER	CTD-2130O13.1	ENSG00000267761	Transcript	ENST00000586905.2	lincRNA	-	1/2	-	-	-	-	-	-	-	rs16951645	-	1	-	Clone_based_vega_gene	-	-	-	-	-	-	-	-	-	-	-	-	-	-	0.156	-0.420603
HIGH_LD	rs16951645	18:44874472-44874472	C	intron_variant,non_coding_transcript_variant	MODIFIER	CTD-2130O13.1	ENSG00000267761	Transcript	ENST00000586905.2	lincRNA	-	1/2	-	-	-	-	-	-	-	rs16951645	-	1	-	Clone_based_vega_gene	-	-	-	-	-	0.4187	-	-	-	-	-	-	-	-	0.103	-0.477455
HIGH_LD	rs16951645	18:44874472-44874472	T	intron_variant,non_coding_transcript_variant	MODIFIER	CTD-2130O13.1	ENSG00000267761	Transcript	ENST00000586905.2	lincRNA	-	1/2	-	-	-	-	-	-	-	rs16951645	-	1	-	Clone_based_vega_gene	-	-	-	-	-	-	-	-	-	-	-	-	-	-	0.11	-0.468602
HIGH_LD	rs16951645	18:44874472-44874472	A	intron_variant,non_coding_transcript_variant	MODIFIER	CTD-2130O13.1	ENSG00000267761	Transcript	ENST00000598649.1	lincRNA	-	1/2	-	-	-	-	-	-	-	rs16951645	-	1	-	Clone_based_vega_gene	-	-	-	-	-	-	-	-	-	-	-	-	-	-	0.156	-0.420603
HIGH_LD	rs16951645	18:44874472-44874472	C	intron_variant,non_coding_transcript_variant	MODIFIER	CTD-2130O13.1	ENSG00000267761	Transcript	ENST00000598649.1	lincRNA	-	1/2	-	-	-	-	-	-	-	rs16951645	-	1	-	Clone_based_vega_gene	-	-	-	-	-	0.4187	-	-	-	-	-	-	-	-	0.103	-0.477455
HIGH_LD	rs16951645	18:44874472-44874472	T	intron_variant,non_coding_transcript_variant	MODIFIER	CTD-2130O13.1	ENSG00000267761	Transcript	ENST00000598649.1	lincRNA	-	1/2	-	-	-	-	-	-	-	rs16951645	-	1	-	Clone_based_vega_gene	-	-	-	-	-	-	-	-	-	-	-	-	-	-	0.11	-0.468602
HIGH_LD	rs150489493	18:44874567-44874567	TTTAT	intron_variant,non_coding_transcript_variant	MODIFIER	CTD-2130O13.1	ENSG00000267761	Transcript	ENST00000586905.2	lincRNA	-	1/2	-	-	-	-	-	-	-	rs150489493	-	1	-	Clone_based_vega_gene	-	-	-	-	-	0.4169	-	-	-	-	-	-	-	-	1.377	-0.102598
HIGH_LD	rs150489493	18:44874567-44874567	TTTTT	intron_variant,non_coding_transcript_variant	MODIFIER	CTD-2130O13.1	ENSG00000267761	Transcript	ENST00000586905.2	lincRNA	-	1/2	-	-	-	-	-	-	-	rs150489493	-	1	-	Clone_based_vega_gene	-	-	-	-	-	-	-	-	-	-	-	-	-	-	1.377	-0.102598
HIGH_LD	rs150489493	18:44874567-44874567	TTTAT	intron_variant,non_coding_transcript_variant	MODIFIER	CTD-2130O13.1	ENSG00000267761	Transcript	ENST00000598649.1	lincRNA	-	1/2	-	-	-	-	-	-	-	rs150489493	-	1	-	Clone_based_vega_gene	-	-	-	-	-	0.4169	-	-	-	-	-	-	-	-	1.377	-0.102598
HIGH_LD	rs150489493	18:44874567-44874567	TTTTT	intron_variant,non_coding_transcript_variant	MODIFIER	CTD-2130O13.1	ENSG00000267761	Transcript	ENST00000598649.1	lincRNA	-	1/2	-	-	-	-	-	-	-	rs150489493	-	1	-	Clone_based_vega_gene	-	-	-	-	-	-	-	-	-	-	-	-	-	-	1.377	-0.102598
HIGH_LD	rs28673053	18:44874762-44874762	A	intron_variant,non_coding_transcript_variant	MODIFIER	CTD-2130O13.1	ENSG00000267761	Transcript	ENST00000586905.2	lincRNA	-	1/2	-	-	-	-	-	-	-	rs28673053	-	1	-	Clone_based_vega_gene	-	-	-	-	-	0.4205	-	-	-	-	-	-	-	-	0.088	-0.500207
HIGH_LD	rs28673053	18:44874762-44874762	A	intron_variant,non_coding_transcript_variant	MODIFIER	CTD-2130O13.1	ENSG00000267761	Transcript	ENST00000598649.1	lincRNA	-	1/2	-	-	-	-	-	-	-	rs28673053	-	1	-	Clone_based_vega_gene	-	-	-	-	-	0.4205	-	-	-	-	-	-	-	-	0.088	-0.500207
HIGH_LD	rs58864814	18:44875738-44875738	G	intron_variant,non_coding_transcript_variant	MODIFIER	CTD-2130O13.1	ENSG00000267761	Transcript	ENST00000586905.2	lincRNA	-	1/2	-	-	-	-	-	-	-	rs58864814	-	1	-	Clone_based_vega_gene	-	-	-	-	-	-	-	-	-	-	-	-	-	-	0.469	-0.262979
HIGH_LD	rs58864814	18:44875738-44875738	T	intron_variant,non_coding_transcript_variant	MODIFIER	CTD-2130O13.1	ENSG00000267761	Transcript	ENST00000586905.2	lincRNA	-	1/2	-	-	-	-	-	-	-	rs58864814	-	1	-	Clone_based_vega_gene	-	-	-	-	-	0.267	-	-	-	-	-	-	-	-	0.682	-0.207138
HIGH_LD	rs58864814	18:44875738-44875738	G	intron_variant,non_coding_transcript_variant	MODIFIER	CTD-2130O13.1	ENSG00000267761	Transcript	ENST00000598649.1	lincRNA	-	1/2	-	-	-	-	-	-	-	rs58864814	-	1	-	Clone_based_vega_gene	-	-	-	-	-	-	-	-	-	-	-	-	-	-	0.469	-0.262979
HIGH_LD	rs58864814	18:44875738-44875738	T	intron_variant,non_coding_transcript_variant	MODIFIER	CTD-2130O13.1	ENSG00000267761	Transcript	ENST00000598649.1	lincRNA	-	1/2	-	-	-	-	-	-	-	rs58864814	-	1	-	Clone_based_vega_gene	-	-	-	-	-	0.267	-	-	-	-	-	-	-	-	0.682	-0.207138
HIGH_LD	rs35049050	18:44875916-44875916	G	intron_variant,non_coding_transcript_variant	MODIFIER	CTD-2130O13.1	ENSG00000267761	Transcript	ENST00000586905.2	lincRNA	-	1/2	-	-	-	-	-	-	-	rs35049050	-	1	-	Clone_based_vega_gene	-	-	-	-	-	0.2272	-	-	-	-	-	-	-	-	1.313	-0.109676
HIGH_LD	rs35049050	18:44875916-44875916	G	intron_variant,non_coding_transcript_variant	MODIFIER	CTD-2130O13.1	ENSG00000267761	Transcript	ENST00000598649.1	lincRNA	-	1/2	-	-	-	-	-	-	-	rs35049050	-	1	-	Clone_based_vega_gene	-	-	-	-	-	0.2272	-	-	-	-	-	-	-	-	1.313	-0.109676
HIGH_LD	rs201287511	18:44875918-44875918	C	intron_variant,non_coding_transcript_variant	MODIFIER	CTD-2130O13.1	ENSG00000267761	Transcript	ENST00000586905.2	lincRNA	-	1/2	-	-	-	-	-	-	-	rs201287511	-	1	-	Clone_based_vega_gene	-	-	-	-	-	0.2356	-	-	-	-	-	-	-	-	1.841	-0.058009
HIGH_LD	rs201287511	18:44875918-44875918	C	intron_variant,non_coding_transcript_variant	MODIFIER	CTD-2130O13.1	ENSG00000267761	Transcript	ENST00000598649.1	lincRNA	-	1/2	-	-	-	-	-	-	-	rs201287511	-	1	-	Clone_based_vega_gene	-	-	-	-	-	0.2356	-	-	-	-	-	-	-	-	1.841	-0.058009
HIGH_LD	rs199599977	18:44875919-44875919	A	intron_variant,non_coding_transcript_variant	MODIFIER	CTD-2130O13.1	ENSG00000267761	Transcript	ENST00000586905.2	lincRNA	-	1/2	-	-	-	-	-	-	-	rs199599977	-	1	-	Clone_based_vega_gene	-	-	-	-	-	0.2354	-	-	-	-	-	-	-	-	1.023	-0.146608
HIGH_LD	rs199599977	18:44875919-44875919	A	intron_variant,non_coding_transcript_variant	MODIFIER	CTD-2130O13.1	ENSG00000267761	Transcript	ENST00000598649.1	lincRNA	-	1/2	-	-	-	-	-	-	-	rs199599977	-	1	-	Clone_based_vega_gene	-	-	-	-	-	0.2354	-	-	-	-	-	-	-	-	1.023	-0.146608
HIGH_LD	rs28772593	18:44876073-44876073	T	intron_variant,non_coding_transcript_variant	MODIFIER	CTD-2130O13.1	ENSG00000267761	Transcript	ENST00000586905.2	lincRNA	-	1/2	-	-	-	-	-	-	-	rs28772593	-	1	-	Clone_based_vega_gene	-	-	-	-	-	0.2682	-	-	-	-	-	-	-	-	0.512	-0.249798
HIGH_LD	rs28772593	18:44876073-44876073	T	intron_variant,non_coding_transcript_variant	MODIFIER	CTD-2130O13.1	ENSG00000267761	Transcript	ENST00000598649.1	lincRNA	-	1/2	-	-	-	-	-	-	-	rs28772593	-	1	-	Clone_based_vega_gene	-	-	-	-	-	0.2682	-	-	-	-	-	-	-	-	0.512	-0.249798
HIGH_LD	rs77745774	18:44877277-44877277	A	intron_variant,non_coding_transcript_variant	MODIFIER	CTD-2130O13.1	ENSG00000267761	Transcript	ENST00000586905.2	lincRNA	-	1/2	-	-	-	-	-	-	-	rs77745774	-	1	-	Clone_based_vega_gene	-	-	-	-	-	0.4008	-	-	-	-	-	-	-	-	0.644	-0.215678
HIGH_LD	rs77745774	18:44877277-44877277	A	intron_variant,non_coding_transcript_variant	MODIFIER	CTD-2130O13.1	ENSG00000267761	Transcript	ENST00000598649.1	lincRNA	-	1/2	-	-	-	-	-	-	-	rs77745774	-	1	-	Clone_based_vega_gene	-	-	-	-	-	0.4008	-	-	-	-	-	-	-	-	0.644	-0.215678
HIGH_LD	rs9949150	18:44878674-44878674	A	intron_variant,non_coding_transcript_variant	MODIFIER	CTD-2130O13.1	ENSG00000267761	Transcript	ENST00000586905.2	lincRNA	-	1/2	-	-	-	-	-	-	-	rs9949150	-	1	-	Clone_based_vega_gene	-	-	-	-	-	0.3992	-	-	-	-	-	-	-	-	0.636	-0.2175
HIGH_LD	rs9949150	18:44878674-44878674	T	intron_variant,non_coding_transcript_variant	MODIFIER	CTD-2130O13.1	ENSG00000267761	Transcript	ENST00000586905.2	lincRNA	-	1/2	-	-	-	-	-	-	-	rs9949150	-	1	-	Clone_based_vega_gene	-	-	-	-	-	-	-	-	-	-	-	-	-	-	0.461	-0.265499
HIGH_LD	rs9949150	18:44878674-44878674	A	intron_variant,non_coding_transcript_variant	MODIFIER	CTD-2130O13.1	ENSG00000267761	Transcript	ENST00000598649.1	lincRNA	-	1/2	-	-	-	-	-	-	-	rs9949150	-	1	-	Clone_based_vega_gene	-	-	-	-	-	0.3992	-	-	-	-	-	-	-	-	0.636	-0.2175
HIGH_LD	rs9949150	18:44878674-44878674	T	intron_variant,non_coding_transcript_variant	MODIFIER	CTD-2130O13.1	ENSG00000267761	Transcript	ENST00000598649.1	lincRNA	-	1/2	-	-	-	-	-	-	-	rs9949150	-	1	-	Clone_based_vega_gene	-	-	-	-	-	-	-	-	-	-	-	-	-	-	0.461	-0.265499
HIGH_LD	rs9951557	18:44878964-44878964	G	intron_variant,non_coding_transcript_variant	MODIFIER	CTD-2130O13.1	ENSG00000267761	Transcript	ENST00000586905.2	lincRNA	-	1/2	-	-	-	-	-	-	-	rs9951557	-	1	-	Clone_based_vega_gene	-	-	-	-	-	0.2758	-	-	-	-	-	-	-	-	0.921	-0.162127
HIGH_LD	rs9951557	18:44878964-44878964	G	intron_variant,non_coding_transcript_variant	MODIFIER	CTD-2130O13.1	ENSG00000267761	Transcript	ENST00000598649.1	lincRNA	-	1/2	-	-	-	-	-	-	-	rs9951557	-	1	-	Clone_based_vega_gene	-	-	-	-	-	0.2758	-	-	-	-	-	-	-	-	0.921	-0.162127
HIGH_LD	rs4986213	18:44879369-44879369	C	intron_variant,non_coding_transcript_variant	MODIFIER	CTD-2130O13.1	ENSG00000267761	Transcript	ENST00000586905.2	lincRNA	-	1/2	-	-	-	-	-	-	-	rs4986213	-	1	-	Clone_based_vega_gene	-	-	-	-	-	0.4062	-	-	-	-	-	-	-	-	0.938	-0.159404
HIGH_LD	rs4986213	18:44879369-44879369	T	intron_variant,non_coding_transcript_variant	MODIFIER	CTD-2130O13.1	ENSG00000267761	Transcript	ENST00000586905.2	lincRNA	-	1/2	-	-	-	-	-	-	-	rs4986213	-	1	-	Clone_based_vega_gene	-	-	-	-	-	-	-	-	-	-	-	-	-	-	0.976	-0.153575
HIGH_LD	rs4986213	18:44879369-44879369	C	intron_variant,non_coding_transcript_variant	MODIFIER	CTD-2130O13.1	ENSG00000267761	Transcript	ENST00000598649.1	lincRNA	-	1/2	-	-	-	-	-	-	-	rs4986213	-	1	-	Clone_based_vega_gene	-	-	-	-	-	0.4062	-	-	-	-	-	-	-	-	0.938	-0.159404
HIGH_LD	rs4986213	18:44879369-44879369	T	intron_variant,non_coding_transcript_variant	MODIFIER	CTD-2130O13.1	ENSG00000267761	Transcript	ENST00000598649.1	lincRNA	-	1/2	-	-	-	-	-	-	-	rs4986213	-	1	-	Clone_based_vega_gene	-	-	-	-	-	-	-	-	-	-	-	-	-	-	0.976	-0.153575
HIGH_LD	rs4986190	18:44879485-44879485	G	intron_variant,non_coding_transcript_variant	MODIFIER	CTD-2130O13.1	ENSG00000267761	Transcript	ENST00000586905.2	lincRNA	-	1/2	-	-	-	-	-	-	-	rs4986190	-	1	-	Clone_based_vega_gene	-	-	-	-	-	0.2758	-	-	-	-	-	-	-	-	0.88	-0.16883
HIGH_LD	rs4986190	18:44879485-44879485	G	intron_variant,non_coding_transcript_variant	MODIFIER	CTD-2130O13.1	ENSG00000267761	Transcript	ENST00000598649.1	lincRNA	-	1/2	-	-	-	-	-	-	-	rs4986190	-	1	-	Clone_based_vega_gene	-	-	-	-	-	0.2758	-	-	-	-	-	-	-	-	0.88	-0.16883
HIGH_LD	rs4986214	18:44879650-44879650	G	intron_variant,non_coding_transcript_variant	MODIFIER	CTD-2130O13.1	ENSG00000267761	Transcript	ENST00000586905.2	lincRNA	-	1/2	-	-	-	-	-	-	-	rs4986214	-	1	-	Clone_based_vega_gene	-	-	-	-	-	0.4197	-	-	-	-	-	-	-	-	1.512	-0.088448
HIGH_LD	rs4986214	18:44879650-44879650	T	intron_variant,non_coding_transcript_variant	MODIFIER	CTD-2130O13.1	ENSG00000267761	Transcript	ENST00000586905.2	lincRNA	-	1/2	-	-	-	-	-	-	-	rs4986214	-	1	-	Clone_based_vega_gene	-	-	-	-	-	-	-	-	-	-	-	-	-	-	1.359	-0.104524
HIGH_LD	rs4986214	18:44879650-44879650	G	intron_variant,non_coding_transcript_variant	MODIFIER	CTD-2130O13.1	ENSG00000267761	Transcript	ENST00000598649.1	lincRNA	-	1/2	-	-	-	-	-	-	-	rs4986214	-	1	-	Clone_based_vega_gene	-	-	-	-	-	0.4197	-	-	-	-	-	-	-	-	1.512	-0.088448
HIGH_LD	rs4986214	18:44879650-44879650	T	intron_variant,non_coding_transcript_variant	MODIFIER	CTD-2130O13.1	ENSG00000267761	Transcript	ENST00000598649.1	lincRNA	-	1/2	-	-	-	-	-	-	-	rs4986214	-	1	-	Clone_based_vega_gene	-	-	-	-	-	-	-	-	-	-	-	-	-	-	1.359	-0.104524
HIGH_LD	rs4986191	18:44879954-44879954	G	intron_variant,non_coding_transcript_variant	MODIFIER	CTD-2130O13.1	ENSG00000267761	Transcript	ENST00000586905.2	lincRNA	-	1/2	-	-	-	-	-	-	-	rs4986191	-	1	-	Clone_based_vega_gene	-	-	-	-	-	0.2778	-	-	-	-	-	-	-	-	1.363	-0.104051
HIGH_LD	rs4986191	18:44879954-44879954	G	intron_variant,non_coding_transcript_variant	MODIFIER	CTD-2130O13.1	ENSG00000267761	Transcript	ENST00000598649.1	lincRNA	-	1/2	-	-	-	-	-	-	-	rs4986191	-	1	-	Clone_based_vega_gene	-	-	-	-	-	0.2778	-	-	-	-	-	-	-	-	1.363	-0.104051
HIGH_LD	rs28861147	18:44879973-44879973	C	intron_variant,non_coding_transcript_variant	MODIFIER	CTD-2130O13.1	ENSG00000267761	Transcript	ENST00000586905.2	lincRNA	-	1/2	-	-	-	-	-	-	-	rs28861147	-	1	-	Clone_based_vega_gene	-	-	-	-	-	0.4297	-	-	-	-	-	-	-	-	1.411	-0.098856
HIGH_LD	rs28861147	18:44879973-44879973	C	intron_variant,non_coding_transcript_variant	MODIFIER	CTD-2130O13.1	ENSG00000267761	Transcript	ENST00000598649.1	lincRNA	-	1/2	-	-	-	-	-	-	-	rs28861147	-	1	-	Clone_based_vega_gene	-	-	-	-	-	0.4297	-	-	-	-	-	-	-	-	1.411	-0.098856
HIGH_LD	rs28834726	18:44880056-44880056	G	intron_variant,non_coding_transcript_variant	MODIFIER	CTD-2130O13.1	ENSG00000267761	Transcript	ENST00000586905.2	lincRNA	-	1/2	-	-	-	-	-	-	-	rs28834726	-	1	-	Clone_based_vega_gene	-	-	-	-	-	0.4223	-	-	-	-	-	-	-	-	1.255	-0.116338
HIGH_LD	rs28834726	18:44880056-44880056	G	intron_variant,non_coding_transcript_variant	MODIFIER	CTD-2130O13.1	ENSG00000267761	Transcript	ENST00000598649.1	lincRNA	-	1/2	-	-	-	-	-	-	-	rs28834726	-	1	-	Clone_based_vega_gene	-	-	-	-	-	0.4223	-	-	-	-	-	-	-	-	1.255	-0.116338
HIGH_LD	rs12458974	18:44880331-44880331	C	intron_variant,non_coding_transcript_variant	MODIFIER	CTD-2130O13.1	ENSG00000267761	Transcript	ENST00000586905.2	lincRNA	-	1/2	-	-	-	-	-	-	-	rs12458974	-	1	-	Clone_based_vega_gene	-	-	-	-	-	0.4219	-	-	-	-	-	-	-	-	1.39	-0.101198
HIGH_LD	rs12458974	18:44880331-44880331	G	intron_variant,non_coding_transcript_variant	MODIFIER	CTD-2130O13.1	ENSG00000267761	Transcript	ENST00000586905.2	lincRNA	-	1/2	-	-	-	-	-	-	-	rs12458974	-	1	-	Clone_based_vega_gene	-	-	-	-	-	-	-	-	-	-	-	-	-	-	1.184	-0.124977
HIGH_LD	rs12458974	18:44880331-44880331	C	intron_variant,non_coding_transcript_variant	MODIFIER	CTD-2130O13.1	ENSG00000267761	Transcript	ENST00000598649.1	lincRNA	-	1/2	-	-	-	-	-	-	-	rs12458974	-	1	-	Clone_based_vega_gene	-	-	-	-	-	0.4219	-	-	-	-	-	-	-	-	1.39	-0.101198
HIGH_LD	rs12458974	18:44880331-44880331	G	intron_variant,non_coding_transcript_variant	MODIFIER	CTD-2130O13.1	ENSG00000267761	Transcript	ENST00000598649.1	lincRNA	-	1/2	-	-	-	-	-	-	-	rs12458974	-	1	-	Clone_based_vega_gene	-	-	-	-	-	-	-	-	-	-	-	-	-	-	1.184	-0.124977
HIGH_LD	rs28450247	18:44880444-44880444	A	intron_variant,non_coding_transcript_variant	MODIFIER	CTD-2130O13.1	ENSG00000267761	Transcript	ENST00000586905.2	lincRNA	-	1/2	-	-	-	-	-	-	-	rs28450247	-	1	-	Clone_based_vega_gene	-	-	-	-	-	0.2754	-	-	-	-	-	-	-	-	1.016	-0.147564
HIGH_LD	rs28450247	18:44880444-44880444	T	intron_variant,non_coding_transcript_variant	MODIFIER	CTD-2130O13.1	ENSG00000267761	Transcript	ENST00000586905.2	lincRNA	-	1/2	-	-	-	-	-	-	-	rs28450247	-	1	-	Clone_based_vega_gene	-	-	-	-	-	-	-	-	-	-	-	-	-	-	1.391	-0.101015
HIGH_LD	rs28450247	18:44880444-44880444	A	intron_variant,non_coding_transcript_variant	MODIFIER	CTD-2130O13.1	ENSG00000267761	Transcript	ENST00000598649.1	lincRNA	-	1/2	-	-	-	-	-	-	-	rs28450247	-	1	-	Clone_based_vega_gene	-	-	-	-	-	0.2754	-	-	-	-	-	-	-	-	1.016	-0.147564
HIGH_LD	rs28450247	18:44880444-44880444	T	intron_variant,non_coding_transcript_variant	MODIFIER	CTD-2130O13.1	ENSG00000267761	Transcript	ENST00000598649.1	lincRNA	-	1/2	-	-	-	-	-	-	-	rs28450247	-	1	-	Clone_based_vega_gene	-	-	-	-	-	-	-	-	-	-	-	-	-	-	1.391	-0.101015
HIGH_LD	rs12456303	18:44880492-44880492	C	intron_variant,non_coding_transcript_variant	MODIFIER	CTD-2130O13.1	ENSG00000267761	Transcript	ENST00000586905.2	lincRNA	-	1/2	-	-	-	-	-	-	-	rs12456303	-	1	-	Clone_based_vega_gene	-	-	-	-	-	0.4223	-	-	-	-	-	-	-	-	2.183	-0.030728
HIGH_LD	rs12456303	18:44880492-44880492	C	intron_variant,non_coding_transcript_variant	MODIFIER	CTD-2130O13.1	ENSG00000267761	Transcript	ENST00000598649.1	lincRNA	-	1/2	-	-	-	-	-	-	-	rs12456303	-	1	-	Clone_based_vega_gene	-	-	-	-	-	0.4223	-	-	-	-	-	-	-	-	2.183	-0.030728
HIGH_LD	rs9964546	18:44881460-44881460	A	intron_variant,non_coding_transcript_variant	MODIFIER	CTD-2130O13.1	ENSG00000267761	Transcript	ENST00000586905.2	lincRNA	-	1/2	-	-	-	-	-	-	-	rs9964546	-	1	-	Clone_based_vega_gene	-	-	-	-	-	0.2786	-	-	-	-	-	-	-	-	3.059	0.027672
HIGH_LD	rs9964546	18:44881460-44881460	A	intron_variant,non_coding_transcript_variant	MODIFIER	CTD-2130O13.1	ENSG00000267761	Transcript	ENST00000598649.1	lincRNA	-	1/2	-	-	-	-	-	-	-	rs9964546	-	1	-	Clone_based_vega_gene	-	-	-	-	-	0.2786	-	-	-	-	-	-	-	-	3.059	0.027672
HIGH_LD	rs536527822	18:44882633-44882633	T	intron_variant,non_coding_transcript_variant	MODIFIER	CTD-2130O13.1	ENSG00000267761	Transcript	ENST00000586905.2	lincRNA	-	1/2	-	-	-	-	-	-	-	rs536527822	-	1	-	Clone_based_vega_gene	-	-	-	-	-	0.4018	-	-	-	-	-	-	-	-	3.434	0.050326
HIGH_LD	rs536527822	18:44882633-44882633	TT	intron_variant,non_coding_transcript_variant	MODIFIER	CTD-2130O13.1	ENSG00000267761	Transcript	ENST00000586905.2	lincRNA	-	1/2	-	-	-	-	-	-	-	rs536527822	-	1	-	Clone_based_vega_gene	-	-	-	-	-	-	-	-	-	-	-	-	-	-	3.369	0.046471
HIGH_LD	rs536527822	18:44882633-44882633	TTT	intron_variant,non_coding_transcript_variant	MODIFIER	CTD-2130O13.1	ENSG00000267761	Transcript	ENST00000586905.2	lincRNA	-	1/2	-	-	-	-	-	-	-	rs536527822	-	1	-	Clone_based_vega_gene	-	-	-	-	-	-	-	-	-	-	-	-	-	-	3.305	0.042616
HIGH_LD	rs536527822	18:44882633-44882633	T	intron_variant,non_coding_transcript_variant	MODIFIER	CTD-2130O13.1	ENSG00000267761	Transcript	ENST00000598649.1	lincRNA	-	1/2	-	-	-	-	-	-	-	rs536527822	-	1	-	Clone_based_vega_gene	-	-	-	-	-	0.4018	-	-	-	-	-	-	-	-	3.434	0.050326
HIGH_LD	rs536527822	18:44882633-44882633	TT	intron_variant,non_coding_transcript_variant	MODIFIER	CTD-2130O13.1	ENSG00000267761	Transcript	ENST00000598649.1	lincRNA	-	1/2	-	-	-	-	-	-	-	rs536527822	-	1	-	Clone_based_vega_gene	-	-	-	-	-	-	-	-	-	-	-	-	-	-	3.369	0.046471
HIGH_LD	rs536527822	18:44882633-44882633	TTT	intron_variant,non_coding_transcript_variant	MODIFIER	CTD-2130O13.1	ENSG00000267761	Transcript	ENST00000598649.1	lincRNA	-	1/2	-	-	-	-	-	-	-	rs536527822	-	1	-	Clone_based_vega_gene	-	-	-	-	-	-	-	-	-	-	-	-	-	-	3.305	0.042616
HIGH_LD	rs1036350	18:44883655-44883655	C	intron_variant,non_coding_transcript_variant	MODIFIER	CTD-2130O13.1	ENSG00000267761	Transcript	ENST00000586905.2	lincRNA	-	1/2	-	-	-	-	-	-	-	rs1036350	-	1	-	Clone_based_vega_gene	-	-	-	-	-	0.2744	-	-	-	-	-	-	-	-	3.281	0.041185
HIGH_LD	rs1036350	18:44883655-44883655	C	intron_variant,non_coding_transcript_variant	MODIFIER	CTD-2130O13.1	ENSG00000267761	Transcript	ENST00000598649.1	lincRNA	-	1/2	-	-	-	-	-	-	-	rs1036350	-	1	-	Clone_based_vega_gene	-	-	-	-	-	0.2744	-	-	-	-	-	-	-	-	3.281	0.041185
HIGH_LD	rs5824671	18:44884049-44884049	CT	intron_variant,non_coding_transcript_variant	MODIFIER	CTD-2130O13.1	ENSG00000267761	Transcript	ENST00000586905.2	lincRNA	-	1/2	-	-	-	-	-	-	-	rs5824671	-	1	-	Clone_based_vega_gene	-	-	-	-	-	0.4229	-	-	-	-	-	-	-	-	1.628	-0.077113
HIGH_LD	rs5824671	18:44884049-44884049	CT	intron_variant,non_coding_transcript_variant	MODIFIER	CTD-2130O13.1	ENSG00000267761	Transcript	ENST00000598649.1	lincRNA	-	1/2	-	-	-	-	-	-	-	rs5824671	-	1	-	Clone_based_vega_gene	-	-	-	-	-	0.4229	-	-	-	-	-	-	-	-	1.628	-0.077113
HIGH_LD	rs754859	18:44884074-44884074	G	intron_variant,non_coding_transcript_variant	MODIFIER	CTD-2130O13.1	ENSG00000267761	Transcript	ENST00000586905.2	lincRNA	-	1/2	-	-	-	-	-	-	-	rs754859	-	1	-	Clone_based_vega_gene	-	-	-	-	-	0.2744	-	-	-	-	-	-	-	-	8.346	0.396093
HIGH_LD	rs754859	18:44884074-44884074	G	intron_variant,non_coding_transcript_variant	MODIFIER	CTD-2130O13.1	ENSG00000267761	Transcript	ENST00000598649.1	lincRNA	-	1/2	-	-	-	-	-	-	-	rs754859	-	1	-	Clone_based_vega_gene	-	-	-	-	-	0.2744	-	-	-	-	-	-	-	-	8.346	0.396093
HIGH_LD	rs56291872	18:44884220-44884220	A	intron_variant,non_coding_transcript_variant	MODIFIER	CTD-2130O13.1	ENSG00000267761	Transcript	ENST00000586905.2	lincRNA	-	1/2	-	-	-	-	-	-	-	rs56291872	-	1	-	Clone_based_vega_gene	-	-	-	-	-	0.2744	-	-	-	-	-	-	-	-	2.153	-0.033006
HIGH_LD	rs56291872	18:44884220-44884220	A	intron_variant,non_coding_transcript_variant	MODIFIER	CTD-2130O13.1	ENSG00000267761	Transcript	ENST00000598649.1	lincRNA	-	1/2	-	-	-	-	-	-	-	rs56291872	-	1	-	Clone_based_vega_gene	-	-	-	-	-	0.2744	-	-	-	-	-	-	-	-	2.153	-0.033006
HIGH_LD	rs6507726	18:44884874-44884874	T	intron_variant,non_coding_transcript_variant	MODIFIER	CTD-2130O13.1	ENSG00000267761	Transcript	ENST00000586905.2	lincRNA	-	1/2	-	-	-	-	-	-	-	rs6507726	-	1	-	Clone_based_vega_gene	-	-	-	-	-	0.2742	-	-	-	-	-	-	-	-	8.347	0.396203
HIGH_LD	rs6507726	18:44884874-44884874	T	intron_variant,non_coding_transcript_variant	MODIFIER	CTD-2130O13.1	ENSG00000267761	Transcript	ENST00000598649.1	lincRNA	-	1/2	-	-	-	-	-	-	-	rs6507726	-	1	-	Clone_based_vega_gene	-	-	-	-	-	0.2742	-	-	-	-	-	-	-	-	8.347	0.396203
HIGH_LD	rs9960625	18:44887078-44887078	C	intron_variant,non_coding_transcript_variant	MODIFIER	CTD-2130O13.1	ENSG00000267761	Transcript	ENST00000586905.2	lincRNA	-	1/2	-	-	-	-	-	-	-	rs9960625	-	1	-	Clone_based_vega_gene	-	-	-	-	-	0.4119	-	-	-	-	-	-	-	-	1.3	-0.111142
HIGH_LD	rs9960625	18:44887078-44887078	C	intron_variant,non_coding_transcript_variant	MODIFIER	CTD-2130O13.1	ENSG00000267761	Transcript	ENST00000598649.1	lincRNA	-	1/2	-	-	-	-	-	-	-	rs9960625	-	1	-	Clone_based_vega_gene	-	-	-	-	-	0.4119	-	-	-	-	-	-	-	-	1.3	-0.111142
HIGH_LD	rs9960632	18:44887089-44887089	A	intron_variant,non_coding_transcript_variant	MODIFIER	CTD-2130O13.1	ENSG00000267761	Transcript	ENST00000586905.2	lincRNA	-	1/2	-	-	-	-	-	-	-	rs9960632	-	1	-	Clone_based_vega_gene	-	-	-	-	-	0.2706	-	-	-	-	-	-	-	-	0.087	-0.50119
HIGH_LD	rs9960632	18:44887089-44887089	A	intron_variant,non_coding_transcript_variant	MODIFIER	CTD-2130O13.1	ENSG00000267761	Transcript	ENST00000598649.1	lincRNA	-	1/2	-	-	-	-	-	-	-	rs9960632	-	1	-	Clone_based_vega_gene	-	-	-	-	-	0.2706	-	-	-	-	-	-	-	-	0.087	-0.50119
HIGH_LD	rs1117740	18:44889208-44889208	T	intron_variant,non_coding_transcript_variant	MODIFIER	CTD-2130O13.1	ENSG00000267761	Transcript	ENST00000586905.2	lincRNA	-	1/2	-	-	-	-	-	-	-	rs1117740	-	1	-	Clone_based_vega_gene	-	-	-	-	-	0.3339	-	-	-	-	-	-	-	-	1.891	-0.05376
HIGH_LD	rs1117740	18:44889208-44889208	T	intron_variant,non_coding_transcript_variant	MODIFIER	CTD-2130O13.1	ENSG00000267761	Transcript	ENST00000598649.1	lincRNA	-	1/2	-	-	-	-	-	-	-	rs1117740	-	1	-	Clone_based_vega_gene	-	-	-	-	-	0.3339	-	-	-	-	-	-	-	-	1.891	-0.05376
HIGH_LD	rs7227873	18:44889811-44889811	C	intron_variant,non_coding_transcript_variant	MODIFIER	CTD-2130O13.1	ENSG00000267761	Transcript	ENST00000586905.2	lincRNA	-	1/2	-	-	-	-	-	-	-	rs7227873	-	1	-	Clone_based_vega_gene	-	-	-	-	-	0.3315	-	-	-	-	-	-	-	-	5.769	0.195068
HIGH_LD	rs7227873	18:44889811-44889811	C	intron_variant,non_coding_transcript_variant	MODIFIER	CTD-2130O13.1	ENSG00000267761	Transcript	ENST00000598649.1	lincRNA	-	1/2	-	-	-	-	-	-	-	rs7227873	-	1	-	Clone_based_vega_gene	-	-	-	-	-	0.3315	-	-	-	-	-	-	-	-	5.769	0.195068
HIGH_LD	rs4986217	18:44891781-44891781	G	intron_variant,non_coding_transcript_variant	MODIFIER	CTD-2130O13.1	ENSG00000267761	Transcript	ENST00000586905.2	lincRNA	-	1/2	-	-	-	-	-	-	-	rs4986217	-	1	-	Clone_based_vega_gene	-	-	-	-	-	0.2923	-	-	-	-	-	-	-	-	1.07	-0.139971
HIGH_LD	rs4986217	18:44891781-44891781	G	intron_variant,non_coding_transcript_variant	MODIFIER	CTD-2130O13.1	ENSG00000267761	Transcript	ENST00000598649.1	lincRNA	-	1/2	-	-	-	-	-	-	-	rs4986217	-	1	-	Clone_based_vega_gene	-	-	-	-	-	0.2923	-	-	-	-	-	-	-	-	1.07	-0.139971
HIGH_LD	rs4986194	18:44894244-44894244	C	intron_variant,non_coding_transcript_variant	MODIFIER	CTD-2130O13.1	ENSG00000267761	Transcript	ENST00000586905.2	lincRNA	-	1/2	-	-	-	-	-	-	-	rs4986194	-	1	-	Clone_based_vega_gene	-	-	-	-	-	-	-	-	-	-	-	-	-	-	1.265	-0.115166
HIGH_LD	rs4986194	18:44894244-44894244	G	intron_variant,non_coding_transcript_variant	MODIFIER	CTD-2130O13.1	ENSG00000267761	Transcript	ENST00000586905.2	lincRNA	-	1/2	-	-	-	-	-	-	-	rs4986194	-	1	-	Clone_based_vega_gene	-	-	-	-	-	0.3311	-	-	-	-	-	-	-	-	1.465	-0.093262
HIGH_LD	rs4986194	18:44894244-44894244	C	intron_variant,non_coding_transcript_variant	MODIFIER	CTD-2130O13.1	ENSG00000267761	Transcript	ENST00000598649.1	lincRNA	-	1/2	-	-	-	-	-	-	-	rs4986194	-	1	-	Clone_based_vega_gene	-	-	-	-	-	-	-	-	-	-	-	-	-	-	1.265	-0.115166
HIGH_LD	rs4986194	18:44894244-44894244	G	intron_variant,non_coding_transcript_variant	MODIFIER	CTD-2130O13.1	ENSG00000267761	Transcript	ENST00000598649.1	lincRNA	-	1/2	-	-	-	-	-	-	-	rs4986194	-	1	-	Clone_based_vega_gene	-	-	-	-	-	0.3311	-	-	-	-	-	-	-	-	1.465	-0.093262
HIGH_LD	rs28578653	18:44894583-44894583	T	intron_variant,non_coding_transcript_variant	MODIFIER	CTD-2130O13.1	ENSG00000267761	Transcript	ENST00000586905.2	lincRNA	-	1/2	-	-	-	-	-	-	-	rs28578653	-	1	-	Clone_based_vega_gene	-	-	-	-	-	0.274	-	-	-	-	-	-	-	-	6.206	0.225175
HIGH_LD	rs28578653	18:44894583-44894583	T	intron_variant,non_coding_transcript_variant	MODIFIER	CTD-2130O13.1	ENSG00000267761	Transcript	ENST00000598649.1	lincRNA	-	1/2	-	-	-	-	-	-	-	rs28578653	-	1	-	Clone_based_vega_gene	-	-	-	-	-	0.274	-	-	-	-	-	-	-	-	6.206	0.225175
HIGH_LD	rs1594884	18:44895906-44895906	A	intron_variant,non_coding_transcript_variant	MODIFIER	CTD-2130O13.1	ENSG00000267761	Transcript	ENST00000586905.2	lincRNA	-	1/2	-	-	-	-	-	-	-	rs1594884	-	1	-	Clone_based_vega_gene	-	-	-	-	-	0.3203	-	-	-	-	-	-	-	-	2.407	-0.014659
HIGH_LD	rs1594884	18:44895906-44895906	A	intron_variant,non_coding_transcript_variant	MODIFIER	CTD-2130O13.1	ENSG00000267761	Transcript	ENST00000598649.1	lincRNA	-	1/2	-	-	-	-	-	-	-	rs1594884	-	1	-	Clone_based_vega_gene	-	-	-	-	-	0.3203	-	-	-	-	-	-	-	-	2.407	-0.014659
HIGH_LD	rs1583387	18:44896320-44896320	A	intron_variant,non_coding_transcript_variant	MODIFIER	CTD-2130O13.1	ENSG00000267761	Transcript	ENST00000586905.2	lincRNA	-	1/2	-	-	-	-	-	-	-	rs1583387	-	1	-	Clone_based_vega_gene	-	-	-	-	-	0.27	-	-	-	-	-	-	-	-	2.023	-0.04301
HIGH_LD	rs1583387	18:44896320-44896320	A	intron_variant,non_coding_transcript_variant	MODIFIER	CTD-2130O13.1	ENSG00000267761	Transcript	ENST00000598649.1	lincRNA	-	1/2	-	-	-	-	-	-	-	rs1583387	-	1	-	Clone_based_vega_gene	-	-	-	-	-	0.27	-	-	-	-	-	-	-	-	2.023	-0.04301
HIGH_LD	rs8094937	18:44897101-44897101	T	intron_variant,non_coding_transcript_variant	MODIFIER	CTD-2130O13.1	ENSG00000267761	Transcript	ENST00000586905.2	lincRNA	-	1/2	-	-	-	-	-	-	-	rs8094937	-	1	-	Clone_based_vega_gene	-	-	-	-	-	0.3311	-	-	-	-	-	-	-	-	7.802	0.347636
HIGH_LD	rs8094937	18:44897101-44897101	T	intron_variant,non_coding_transcript_variant	MODIFIER	CTD-2130O13.1	ENSG00000267761	Transcript	ENST00000598649.1	lincRNA	-	1/2	-	-	-	-	-	-	-	rs8094937	-	1	-	Clone_based_vega_gene	-	-	-	-	-	0.3311	-	-	-	-	-	-	-	-	7.802	0.347636
HIGH_LD	rs9953407	18:44897715-44897715	T	intron_variant,non_coding_transcript_variant	MODIFIER	CTD-2130O13.1	ENSG00000267761	Transcript	ENST00000586905.2	lincRNA	-	1/2	-	-	-	-	-	-	-	rs9953407	-	1	-	Clone_based_vega_gene	-	-	-	-	-	0.2742	-	-	-	-	-	-	-	-	0.03	-0.644155
HIGH_LD	rs9953407	18:44897715-44897715	T	intron_variant,non_coding_transcript_variant	MODIFIER	CTD-2130O13.1	ENSG00000267761	Transcript	ENST00000598649.1	lincRNA	-	1/2	-	-	-	-	-	-	-	rs9953407	-	1	-	Clone_based_vega_gene	-	-	-	-	-	0.2742	-	-	-	-	-	-	-	-	0.03	-0.644155
HIGH_LD	rs8088668	18:44899151-44899151	C	intron_variant,non_coding_transcript_variant	MODIFIER	CTD-2130O13.1	ENSG00000267761	Transcript	ENST00000586905.2	lincRNA	-	1/2	-	-	-	-	-	-	-	rs8088668	-	1	-	Clone_based_vega_gene	-	-	-	-	-	0.4159	-	-	-	-	-	-	-	-	9.151	0.475396
HIGH_LD	rs8088668	18:44899151-44899151	C	intron_variant,non_coding_transcript_variant	MODIFIER	CTD-2130O13.1	ENSG00000267761	Transcript	ENST00000598649.1	lincRNA	-	1/2	-	-	-	-	-	-	-	rs8088668	-	1	-	Clone_based_vega_gene	-	-	-	-	-	0.4159	-	-	-	-	-	-	-	-	9.151	0.475396
HIGH_LD	rs6507728	18:44899325-44899325	T	intron_variant,non_coding_transcript_variant	MODIFIER	CTD-2130O13.1	ENSG00000267761	Transcript	ENST00000586905.2	lincRNA	-	1/2	-	-	-	-	-	-	-	rs6507728	-	1	-	Clone_based_vega_gene	-	-	-	-	-	0.3233	-	-	-	-	-	-	-	-	6.357	0.235898
HIGH_LD	rs6507728	18:44899325-44899325	T	intron_variant,non_coding_transcript_variant	MODIFIER	CTD-2130O13.1	ENSG00000267761	Transcript	ENST00000598649.1	lincRNA	-	1/2	-	-	-	-	-	-	-	rs6507728	-	1	-	Clone_based_vega_gene	-	-	-	-	-	0.3233	-	-	-	-	-	-	-	-	6.357	0.235898
HIGH_LD	rs9948413	18:44900943-44900943	T	intron_variant,non_coding_transcript_variant	MODIFIER	CTD-2130O13.1	ENSG00000267761	Transcript	ENST00000586905.2	lincRNA	-	1/2	-	-	-	-	-	-	-	rs9948413	-	1	-	Clone_based_vega_gene	-	-	-	-	-	0.2686	-	-	-	-	-	-	-	-	0.523	-0.246672
HIGH_LD	rs9948413	18:44900943-44900943	T	intron_variant,non_coding_transcript_variant	MODIFIER	CTD-2130O13.1	ENSG00000267761	Transcript	ENST00000598649.1	lincRNA	-	1/2	-	-	-	-	-	-	-	rs9948413	-	1	-	Clone_based_vega_gene	-	-	-	-	-	0.2686	-	-	-	-	-	-	-	-	0.523	-0.246672
HIGH_LD	rs11455148	18:44901510-44901510	T	intron_variant,non_coding_transcript_variant	MODIFIER	CTD-2130O13.1	ENSG00000267761	Transcript	ENST00000586905.2	lincRNA	-	1/2	-	-	-	-	-	-	-	rs11455148	-	1	-	Clone_based_vega_gene	-	-	-	-	-	0.4225	-	-	-	-	-	-	-	-	1.548	-0.08489
HIGH_LD	rs11455148	18:44901510-44901510	T	intron_variant,non_coding_transcript_variant	MODIFIER	CTD-2130O13.1	ENSG00000267761	Transcript	ENST00000598649.1	lincRNA	-	1/2	-	-	-	-	-	-	-	rs11455148	-	1	-	Clone_based_vega_gene	-	-	-	-	-	0.4225	-	-	-	-	-	-	-	-	1.548	-0.08489
HIGH_LD	rs7235455	18:44901877-44901877	G	intron_variant,non_coding_transcript_variant	MODIFIER	CTD-2130O13.1	ENSG00000267761	Transcript	ENST00000586905.2	lincRNA	-	1/2	-	-	-	-	-	-	-	rs7235455	-	1	-	Clone_based_vega_gene	-	-	-	-	-	0.4155	-	-	-	-	-	-	-	-	11.34	0.7324
HIGH_LD	rs7235455	18:44901877-44901877	G	intron_variant,non_coding_transcript_variant	MODIFIER	CTD-2130O13.1	ENSG00000267761	Transcript	ENST00000598649.1	lincRNA	-	1/2	-	-	-	-	-	-	-	rs7235455	-	1	-	Clone_based_vega_gene	-	-	-	-	-	0.4155	-	-	-	-	-	-	-	-	11.34	0.7324
HIGH_LD	rs9952058	18:44902098-44902098	A	intron_variant,non_coding_transcript_variant	MODIFIER	CTD-2130O13.1	ENSG00000267761	Transcript	ENST00000586905.2	lincRNA	-	1/2	-	-	-	-	-	-	-	rs9952058	-	1	-	Clone_based_vega_gene	-	-	-	-	-	0.273	-	-	-	-	-	-	-	-	19.99	2.07485
HIGH_LD	rs9952058	18:44902098-44902098	A	intron_variant,non_coding_transcript_variant	MODIFIER	CTD-2130O13.1	ENSG00000267761	Transcript	ENST00000598649.1	lincRNA	-	1/2	-	-	-	-	-	-	-	rs9952058	-	1	-	Clone_based_vega_gene	-	-	-	-	-	0.273	-	-	-	-	-	-	-	-	19.99	2.07485
HIGH_LD	rs919978	18:44902493-44902493	C	intron_variant,non_coding_transcript_variant	MODIFIER	CTD-2130O13.1	ENSG00000267761	Transcript	ENST00000586905.2	lincRNA	-	1/2	-	-	-	-	-	-	-	rs919978	-	1	-	Clone_based_vega_gene	-	-	-	-	-	0.4159	-	-	-	-	-	-	-	-	3.31	0.042884
HIGH_LD	rs919978	18:44902493-44902493	C	intron_variant,non_coding_transcript_variant	MODIFIER	CTD-2130O13.1	ENSG00000267761	Transcript	ENST00000598649.1	lincRNA	-	1/2	-	-	-	-	-	-	-	rs919978	-	1	-	Clone_based_vega_gene	-	-	-	-	-	0.4159	-	-	-	-	-	-	-	-	3.31	0.042884
HIGH_LD	rs35973406	18:44902501-44902501	T	intron_variant,non_coding_transcript_variant	MODIFIER	CTD-2130O13.1	ENSG00000267761	Transcript	ENST00000586905.2	lincRNA	-	1/2	-	-	-	-	-	-	-	rs35973406	-	1	-	Clone_based_vega_gene	-	-	-	-	-	0.2798	-	-	-	-	-	-	-	-	0.504	-0.252362
HIGH_LD	rs35973406	18:44902501-44902501	TT	intron_variant,non_coding_transcript_variant	MODIFIER	CTD-2130O13.1	ENSG00000267761	Transcript	ENST00000586905.2	lincRNA	-	1/2	-	-	-	-	-	-	-	rs35973406	-	1	-	Clone_based_vega_gene	-	-	-	-	-	-	-	-	-	-	-	-	-	-	0.491	-0.256217
HIGH_LD	rs35973406	18:44902501-44902501	TTT	intron_variant,non_coding_transcript_variant	MODIFIER	CTD-2130O13.1	ENSG00000267761	Transcript	ENST00000586905.2	lincRNA	-	1/2	-	-	-	-	-	-	-	rs35973406	-	1	-	Clone_based_vega_gene	-	-	-	-	-	-	-	-	-	-	-	-	-	-	0.478	-0.260072
HIGH_LD	rs35973406	18:44902501-44902501	T	intron_variant,non_coding_transcript_variant	MODIFIER	CTD-2130O13.1	ENSG00000267761	Transcript	ENST00000598649.1	lincRNA	-	1/2	-	-	-	-	-	-	-	rs35973406	-	1	-	Clone_based_vega_gene	-	-	-	-	-	0.2798	-	-	-	-	-	-	-	-	0.504	-0.252362
HIGH_LD	rs35973406	18:44902501-44902501	TT	intron_variant,non_coding_transcript_variant	MODIFIER	CTD-2130O13.1	ENSG00000267761	Transcript	ENST00000598649.1	lincRNA	-	1/2	-	-	-	-	-	-	-	rs35973406	-	1	-	Clone_based_vega_gene	-	-	-	-	-	-	-	-	-	-	-	-	-	-	0.491	-0.256217
HIGH_LD	rs35973406	18:44902501-44902501	TTT	intron_variant,non_coding_transcript_variant	MODIFIER	CTD-2130O13.1	ENSG00000267761	Transcript	ENST00000598649.1	lincRNA	-	1/2	-	-	-	-	-	-	-	rs35973406	-	1	-	Clone_based_vega_gene	-	-	-	-	-	-	-	-	-	-	-	-	-	-	0.478	-0.260072
HIGH_LD	rs4986219	18:44903065-44903065	T	intron_variant,non_coding_transcript_variant	MODIFIER	CTD-2130O13.1	ENSG00000267761	Transcript	ENST00000586905.2	lincRNA	-	1/2	-	-	-	-	-	-	-	rs4986219	-	1	-	Clone_based_vega_gene	-	-	-	-	-	0.2778	-	-	-	-	-	-	-	-	0.033	-0.632316
HIGH_LD	rs4986219	18:44903065-44903065	T	intron_variant,non_coding_transcript_variant	MODIFIER	CTD-2130O13.1	ENSG00000267761	Transcript	ENST00000598649.1	lincRNA	-	1/2	-	-	-	-	-	-	-	rs4986219	-	1	-	Clone_based_vega_gene	-	-	-	-	-	0.2778	-	-	-	-	-	-	-	-	0.033	-0.632316
HIGH_LD	rs1019989	18:44903080-44903080	G	intron_variant,non_coding_transcript_variant	MODIFIER	CTD-2130O13.1	ENSG00000267761	Transcript	ENST00000586905.2	lincRNA	-	1/2	-	-	-	-	-	-	-	rs1019989	-	1	-	Clone_based_vega_gene	-	-	-	-	-	0.4165	-	-	-	-	-	-	-	-	0.39	-0.290056
HIGH_LD	rs1019989	18:44903080-44903080	G	intron_variant,non_coding_transcript_variant	MODIFIER	CTD-2130O13.1	ENSG00000267761	Transcript	ENST00000598649.1	lincRNA	-	1/2	-	-	-	-	-	-	-	rs1019989	-	1	-	Clone_based_vega_gene	-	-	-	-	-	0.4165	-	-	-	-	-	-	-	-	0.39	-0.290056
HIGH_LD	rs1944280	18:44903703-44903703	C	intron_variant,non_coding_transcript_variant	MODIFIER	CTD-2130O13.1	ENSG00000267761	Transcript	ENST00000586905.2	lincRNA	-	1/2	-	-	-	-	-	-	-	rs1944280	-	1	-	Clone_based_vega_gene	-	-	-	-	-	0.4141	-	-	-	-	-	-	-	-	0.633	-0.218205
HIGH_LD	rs1944280	18:44903703-44903703	C	intron_variant,non_coding_transcript_variant	MODIFIER	CTD-2130O13.1	ENSG00000267761	Transcript	ENST00000598649.1	lincRNA	-	1/2	-	-	-	-	-	-	-	rs1944280	-	1	-	Clone_based_vega_gene	-	-	-	-	-	0.4141	-	-	-	-	-	-	-	-	0.633	-0.218205
HIGH_LD	rs748314956	18:44903775-44903775	GGGATTAT	intron_variant,non_coding_transcript_variant	MODIFIER	CTD-2130O13.1	ENSG00000267761	Transcript	ENST00000586905.2	lincRNA	-	1/2	-	-	-	-	-	-	-	rs748314956	-	1	-	Clone_based_vega_gene	-	-	-	-	-	-	-	-	-	-	-	-	-	-	-	-
HIGH_LD	rs748314956	18:44903775-44903775	GGGATTAT	intron_variant,non_coding_transcript_variant	MODIFIER	CTD-2130O13.1	ENSG00000267761	Transcript	ENST00000598649.1	lincRNA	-	1/2	-	-	-	-	-	-	-	rs748314956	-	1	-	Clone_based_vega_gene	-	-	-	-	-	-	-	-	-	-	-	-	-	-	-	-
HIGH_LD	rs9958629	18:44904396-44904396	T	intron_variant,non_coding_transcript_variant	MODIFIER	CTD-2130O13.1	ENSG00000267761	Transcript	ENST00000586905.2	lincRNA	-	1/2	-	-	-	-	-	-	-	rs9958629	-	1	-	Clone_based_vega_gene	-	-	-	-	-	0.2776	-	-	-	-	-	-	-	-	2.601	-0.001476
HIGH_LD	rs9958629	18:44904396-44904396	T	intron_variant,non_coding_transcript_variant	MODIFIER	CTD-2130O13.1	ENSG00000267761	Transcript	ENST00000598649.1	lincRNA	-	1/2	-	-	-	-	-	-	-	rs9958629	-	1	-	Clone_based_vega_gene	-	-	-	-	-	0.2776	-	-	-	-	-	-	-	-	2.601	-0.001476
HIGH_LD	rs9958618	18:44904407-44904407	G	intron_variant,non_coding_transcript_variant	MODIFIER	CTD-2130O13.1	ENSG00000267761	Transcript	ENST00000586905.2	lincRNA	-	1/2	-	-	-	-	-	-	-	rs9958618	-	1	-	Clone_based_vega_gene	-	-	-	-	-	0.4137	-	-	-	-	-	-	-	-	3.085	0.029258
HIGH_LD	rs9958618	18:44904407-44904407	G	intron_variant,non_coding_transcript_variant	MODIFIER	CTD-2130O13.1	ENSG00000267761	Transcript	ENST00000598649.1	lincRNA	-	1/2	-	-	-	-	-	-	-	rs9958618	-	1	-	Clone_based_vega_gene	-	-	-	-	-	0.4137	-	-	-	-	-	-	-	-	3.085	0.029258
HIGH_LD	rs9959021	18:44904832-44904832	C	intron_variant,non_coding_transcript_variant	MODIFIER	CTD-2130O13.1	ENSG00000267761	Transcript	ENST00000586905.2	lincRNA	-	1/2	-	-	-	-	-	-	-	rs9959021	-	1	-	Clone_based_vega_gene	-	-	-	-	-	0.278	-	-	-	-	-	-	-	-	6.566	0.251008
HIGH_LD	rs9959021	18:44904832-44904832	C	intron_variant,non_coding_transcript_variant	MODIFIER	CTD-2130O13.1	ENSG00000267761	Transcript	ENST00000598649.1	lincRNA	-	1/2	-	-	-	-	-	-	-	rs9959021	-	1	-	Clone_based_vega_gene	-	-	-	-	-	0.278	-	-	-	-	-	-	-	-	6.566	0.251008
HIGH_LD	rs752649	18:44907283-44907283	G	intron_variant,non_coding_transcript_variant	MODIFIER	CTD-2130O13.1	ENSG00000267761	Transcript	ENST00000586905.2	lincRNA	-	1/2	-	-	-	-	-	-	-	rs752649	-	1	-	Clone_based_vega_gene	-	-	-	-	-	0.4361	-	-	-	-	-	-	-	-	4.18	0.094781
HIGH_LD	rs752649	18:44907283-44907283	G	intron_variant,non_coding_transcript_variant	MODIFIER	CTD-2130O13.1	ENSG00000267761	Transcript	ENST00000598649.1	lincRNA	-	1/2	-	-	-	-	-	-	-	rs752649	-	1	-	Clone_based_vega_gene	-	-	-	-	-	0.4361	-	-	-	-	-	-	-	-	4.18	0.094781
HIGH_LD	rs9944901	18:44917627-44917627	T	intron_variant,non_coding_transcript_variant	MODIFIER	CTD-2130O13.1	ENSG00000267761	Transcript	ENST00000586905.2	lincRNA	-	1/2	-	-	-	-	-	-	-	rs9944901	-	1	-	Clone_based_vega_gene	-	-	-	-	-	0.368	-	-	-	-	-	-	-	-	0.377	-0.295094
HIGH_LD	rs9944901	18:44917627-44917627	T	intron_variant,non_coding_transcript_variant	MODIFIER	CTD-2130O13.1	ENSG00000267761	Transcript	ENST00000598649.1	lincRNA	-	1/2	-	-	-	-	-	-	-	rs9944901	-	1	-	Clone_based_vega_gene	-	-	-	-	-	0.368	-	-	-	-	-	-	-	-	0.377	-0.295094
HIGH_LD	rs12963089	18:55145765-55145765	A	3_prime_UTR_variant	MODIFIER	ONECUT2	ENSG00000119547	Transcript	ENST00000491143.2	protein_coding	2/2	-	-	-	3357	-	-	-	-	rs12963089	-	1	-	HGNC	8139	-	-	-	-	-	-	-	-	-	-	-	-	-	7.284	0.305411
HIGH_LD	rs12963089	18:55145765-55145765	C	3_prime_UTR_variant	MODIFIER	ONECUT2	ENSG00000119547	Transcript	ENST00000491143.2	protein_coding	2/2	-	-	-	3357	-	-	-	-	rs12963089	-	1	-	HGNC	8139	-	-	-	-	-	-	-	-	-	-	-	-	-	6.532	0.248559
HIGH_LD	rs12963089	18:55145765-55145765	T	3_prime_UTR_variant	MODIFIER	ONECUT2	ENSG00000119547	Transcript	ENST00000491143.2	protein_coding	2/2	-	-	-	3357	-	-	-	-	rs12963089	-	1	-	HGNC	8139	-	-	-	-	-	-	-	-	-	-	-	-	-	6.652	0.257412
HIGH_LD	rs660936	18:55146070-55146070	G	3_prime_UTR_variant	MODIFIER	ONECUT2	ENSG00000119547	Transcript	ENST00000491143.2	protein_coding	2/2	-	-	-	3662	-	-	-	-	rs660936	-	1	-	HGNC	8139	-	-	-	-	-	-	-	-	18466494	-	-	-	-	15.56	1.44274
HIGH_LD	rs660936	18:55146070-55146070	T	3_prime_UTR_variant	MODIFIER	ONECUT2	ENSG00000119547	Transcript	ENST00000491143.2	protein_coding	2/2	-	-	-	3662	-	-	-	-	rs660936	-	1	-	HGNC	8139	-	-	-	-	0.4691	-	-	-	18466494	-	-	-	-	15.49	1.42667
HIGH_LD	rs660948	18:55146073-55146073	A	3_prime_UTR_variant	MODIFIER	ONECUT2	ENSG00000119547	Transcript	ENST00000491143.2	protein_coding	2/2	-	-	-	3665	-	-	-	-	rs660948	-	1	-	HGNC	8139	-	-	-	-	-	-	-	-	-	-	-	-	-	15.26	1.37491
HIGH_LD	rs660948	18:55146073-55146073	C	3_prime_UTR_variant	MODIFIER	ONECUT2	ENSG00000119547	Transcript	ENST00000491143.2	protein_coding	2/2	-	-	-	3665	-	-	-	-	rs660948	-	1	-	HGNC	8139	-	-	-	-	0.357	-	-	-	-	-	-	-	-	15	1.31805
HIGH_LD	rs17758515	18:55146453-55146453	A	3_prime_UTR_variant	MODIFIER	ONECUT2	ENSG00000119547	Transcript	ENST00000491143.2	protein_coding	2/2	-	-	-	4045	-	-	-	-	rs17758515	-	1	-	HGNC	8139	-	-	-	-	-	-	-	-	-	-	-	-	-	7.952	0.360568
HIGH_LD	rs17758515	18:55146453-55146453	C	3_prime_UTR_variant	MODIFIER	ONECUT2	ENSG00000119547	Transcript	ENST00000491143.2	protein_coding	2/2	-	-	-	4045	-	-	-	-	rs17758515	-	1	-	HGNC	8139	-	-	-	-	0.4637	-	-	-	-	-	-	-	-	8.142	0.377477
HIGH_LD	rs674849	18:55146886-55146886	T	3_prime_UTR_variant	MODIFIER	ONECUT2	ENSG00000119547	Transcript	ENST00000491143.2	protein_coding	2/2	-	-	-	4478	-	-	-	-	rs674849	-	1	-	HGNC	8139	-	-	-	-	0.3303	-	-	-	18466494	-	-	-	-	12.81	0.929875
HIGH_LD	rs113411923	18:55148363-55148363	A	3_prime_UTR_variant	MODIFIER	ONECUT2	ENSG00000119547	Transcript	ENST00000491143.2	protein_coding	2/2	-	-	-	5955-5956	-	-	-	-	rs113411923	-	1	-	HGNC	8139	-	-	-	-	0.3297	-	-	-	-	-	-	-	-	0.808	-0.181668
HIGH_LD	rs113411923	18:55148363-55148363	AA	3_prime_UTR_variant	MODIFIER	ONECUT2	ENSG00000119547	Transcript	ENST00000491143.2	protein_coding	2/2	-	-	-	5955-5956	-	-	-	-	rs113411923	-	1	-	HGNC	8139	-	-	-	-	-	-	-	-	-	-	-	-	-	0.787	-0.185523
HIGH_LD	rs113411923	18:55148363-55148363	A	regulatory_region_variant	MODIFIER	-	-	RegulatoryFeature	ENSR00001148890	promoter_flanking_region	-	-	-	-	-	-	-	-	-	rs113411923	-	-	-	-	-	-	-	-	-	0.3297	-	-	-	-	-	-	-	-	0.808	-0.181668
HIGH_LD	rs113411923	18:55148363-55148363	AA	regulatory_region_variant	MODIFIER	-	-	RegulatoryFeature	ENSR00001148890	promoter_flanking_region	-	-	-	-	-	-	-	-	-	rs113411923	-	-	-	-	-	-	-	-	-	-	-	-	-	-	-	-	-	-	0.787	-0.185523
HIGH_LD	rs615030	18:55149354-55149354	T	3_prime_UTR_variant	MODIFIER	ONECUT2	ENSG00000119547	Transcript	ENST00000491143.2	protein_coding	2/2	-	-	-	6946	-	-	-	-	rs615030	-	1	-	HGNC	8139	-	-	-	-	0.4445	-	-	-	18466494	-	-	-	-	3.366	0.046297
HIGH_LD	rs629737	18:55150271-55150271	C	3_prime_UTR_variant	MODIFIER	ONECUT2	ENSG00000119547	Transcript	ENST00000491143.2	protein_coding	2/2	-	-	-	7863	-	-	-	-	rs629737	-	1	-	HGNC	8139	-	-	-	-	0.4471	-	-	-	18466494	-	-	-	-	11.12	0.703781
HIGH_LD	rs630250	18:55150413-55150413	A	3_prime_UTR_variant	MODIFIER	ONECUT2	ENSG00000119547	Transcript	ENST00000491143.2	protein_coding	2/2	-	-	-	8005	-	-	-	-	rs630250	-	1	-	HGNC	8139	-	-	-	-	-	-	-	-	-	-	-	-	-	7.046	0.287267
HIGH_LD	rs630250	18:55150413-55150413	C	3_prime_UTR_variant	MODIFIER	ONECUT2	ENSG00000119547	Transcript	ENST00000491143.2	protein_coding	2/2	-	-	-	8005	-	-	-	-	rs630250	-	1	-	HGNC	8139	-	-	-	-	0.4469	-	-	-	-	-	-	-	-	7.268	0.304177
HIGH_LD	rs9789131	18:55150557-55150557	T	3_prime_UTR_variant	MODIFIER	ONECUT2	ENSG00000119547	Transcript	ENST00000491143.2	protein_coding	2/2	-	-	-	8149	-	-	-	-	rs9789131	-	1	-	HGNC	8139	-	-	-	-	0.4575	-	-	-	-	-	-	-	-	0.559	-0.236818
HIGH_LD	rs643062	18:55150993-55150993	C	3_prime_UTR_variant	MODIFIER	ONECUT2	ENSG00000119547	Transcript	ENST00000491143.2	protein_coding	2/2	-	-	-	8585	-	-	-	-	rs643062	-	1	-	HGNC	8139	-	-	-	-	0.4465	-	-	-	-	-	-	-	-	11.94	0.810918
HIGH_LD	rs519596	18:55151865-55151865	A	3_prime_UTR_variant	MODIFIER	ONECUT2	ENSG00000119547	Transcript	ENST00000491143.2	protein_coding	2/2	-	-	-	9457	-	-	-	-	rs519596	-	1	-	HGNC	8139	-	-	-	-	0.4463	-	-	-	18466494	-	-	-	-	1.759	-0.065122
HIGH_LD	rs519596	18:55151865-55151865	A	regulatory_region_variant	MODIFIER	-	-	RegulatoryFeature	ENSR00001148891	open_chromatin_region	-	-	-	-	-	-	-	-	-	rs519596	-	-	-	-	-	-	-	-	-	0.4463	-	-	-	18466494	-	-	-	-	1.759	-0.065122
HIGH_LD	rs660626	18:55152629-55152629	C	3_prime_UTR_variant	MODIFIER	ONECUT2	ENSG00000119547	Transcript	ENST00000491143.2	protein_coding	2/2	-	-	-	10221	-	-	-	-	rs660626	-	1	-	HGNC	8139	-	-	-	-	0.3349	-	-	-	18466494	-	-	-	-	6.792	0.267924
HIGH_LD	rs671218	18:55152695-55152695	C	3_prime_UTR_variant	MODIFIER	ONECUT2	ENSG00000119547	Transcript	ENST00000491143.2	protein_coding	2/2	-	-	-	10287	-	-	-	-	rs671218	-	1	-	HGNC	8139	-	-	-	-	0.3231	-	-	-	-	-	-	-	-	9.878	0.555017
HIGH_LD	rs491165	18:55152702-55152702	T	3_prime_UTR_variant	MODIFIER	ONECUT2	ENSG00000119547	Transcript	ENST00000491143.2	protein_coding	2/2	-	-	-	10294	-	-	-	-	rs491165	-	1	-	HGNC	8139	-	-	-	-	0.3349	-	-	-	-	-	-	-	-	8.434	0.4043
HIGH_LD	rs673939	18:55153266-55153266	C	3_prime_UTR_variant	MODIFIER	ONECUT2	ENSG00000119547	Transcript	ENST00000491143.2	protein_coding	2/2	-	-	-	10858	-	-	-	-	rs673939	-	1	-	HGNC	8139	-	-	-	-	0.4517	-	-	-	-	-	-	-	-	4.708	0.126811
HIGH_LD	rs3745064	18:55154066-55154066	G	3_prime_UTR_variant	MODIFIER	ONECUT2	ENSG00000119547	Transcript	ENST00000491143.2	protein_coding	2/2	-	-	-	11658	-	-	-	-	rs3745064	-	1	-	HGNC	8139	-	-	-	-	0.4531	-	-	-	18466494,18466514,18786862	-	-	-	-	14.89	1.29442
HIGH_LD	rs563814	18:55154529-55154529	A	3_prime_UTR_variant	MODIFIER	ONECUT2	ENSG00000119547	Transcript	ENST00000491143.2	protein_coding	2/2	-	-	-	12121	-	-	-	-	rs563814	-	1	-	HGNC	8139	-	-	-	-	0.4501	-	-	-	-	-	-	-	-	0.072	-0.527064
HIGH_LD	rs3848516	18:55155380-55155380	G	3_prime_UTR_variant	MODIFIER	ONECUT2	ENSG00000119547	Transcript	ENST00000491143.2	protein_coding	2/2	-	-	-	12972	-	-	-	-	rs3848516	-	1	-	HGNC	8139	-	-	-	-	0.4533	-	-	-	18466494	-	-	-	-	10.45	0.620982
HIGH_LD	rs608017	18:55155711-55155711	G	3_prime_UTR_variant	MODIFIER	ONECUT2	ENSG00000119547	Transcript	ENST00000491143.2	protein_coding	2/2	-	-	-	13303	-	-	-	-	rs608017	-	1	-	HGNC	8139	-	-	-	-	0.4501	-	-	-	18466494	-	-	-	-	4.625	0.121696
HIGH_LD	rs608823	18:55155870-55155870	A	3_prime_UTR_variant	MODIFIER	ONECUT2	ENSG00000119547	Transcript	ENST00000491143.2	protein_coding	2/2	-	-	-	13462	-	-	-	-	rs608823	-	1	-	HGNC	8139	-	-	-	-	0.4501	-	-	-	18466494	-	-	-	-	15.86	1.51077
HIGH_LD	rs58738314	18:55156134-55156134	CA	3_prime_UTR_variant	MODIFIER	ONECUT2	ENSG00000119547	Transcript	ENST00000491143.2	protein_coding	2/2	-	-	-	13726-13727	-	-	-	-	rs58738314	-	1	-	HGNC	8139	-	-	-	-	0.4523	-	-	-	-	-	-	-	-	5.263	0.161885
HIGH_LD	rs3843742	18:55156135-55156135	C	3_prime_UTR_variant	MODIFIER	ONECUT2	ENSG00000119547	Transcript	ENST00000491143.2	protein_coding	2/2	-	-	-	13727	-	-	-	-	rs3843742	-	1	-	HGNC	8139	-	-	-	-	-	-	-	-	-	-	-	-	-	8.161	0.379132
HIGH_LD	rs3843742	18:55156135-55156135	G	3_prime_UTR_variant	MODIFIER	ONECUT2	ENSG00000119547	Transcript	ENST00000491143.2	protein_coding	2/2	-	-	-	13727	-	-	-	-	rs3843742	-	1	-	HGNC	8139	-	-	-	-	0.4523	-	-	-	-	-	-	-	-	7.892	0.355353
HIGH_LD	rs552396	18:55157812-55157812	A	3_prime_UTR_variant	MODIFIER	ONECUT2	ENSG00000119547	Transcript	ENST00000491143.2	protein_coding	2/2	-	-	-	15404	-	-	-	-	rs552396	-	1	-	HGNC	8139	-	-	-	-	-	-	-	-	18466494	-	-	-	-	0.608	-0.224244
HIGH_LD	rs552396	18:55157812-55157812	T	3_prime_UTR_variant	MODIFIER	ONECUT2	ENSG00000119547	Transcript	ENST00000491143.2	protein_coding	2/2	-	-	-	15404	-	-	-	-	rs552396	-	1	-	HGNC	8139	-	-	-	-	0.4431	-	-	-	18466494	-	-	-	-	0.44	-0.272243
HIGH_LD	rs2279096	18:55157958-55157958	A	3_prime_UTR_variant	MODIFIER	ONECUT2	ENSG00000119547	Transcript	ENST00000491143.2	protein_coding	2/2	-	-	-	15550	-	-	-	-	rs2279096	-	1	-	HGNC	8139	-	-	-	-	0.4541	-	-	-	18466494	-	-	-	-	0.252	-0.353257
HIGH_LD	rs2279096	18:55157958-55157958	C	3_prime_UTR_variant	MODIFIER	ONECUT2	ENSG00000119547	Transcript	ENST00000491143.2	protein_coding	2/2	-	-	-	15550	-	-	-	-	rs2279096	-	1	-	HGNC	8139	-	-	-	-	-	-	-	-	18466494	-	-	-	-	0.168	-0.410109
HIGH_LD	rs2279096	18:55157958-55157958	T	3_prime_UTR_variant	MODIFIER	ONECUT2	ENSG00000119547	Transcript	ENST00000491143.2	protein_coding	2/2	-	-	-	15550	-	-	-	-	rs2279096	-	1	-	HGNC	8139	-	-	-	-	-	-	-	-	18466494	-	-	-	-	0.179	-0.401256
HIGH_LD	rs655301	18:55157986-55157986	A	3_prime_UTR_variant	MODIFIER	ONECUT2	ENSG00000119547	Transcript	ENST00000491143.2	protein_coding	2/2	-	-	-	15578	-	-	-	-	rs655301	-	1	-	HGNC	8139	-	-	-	-	-	-	-	-	-	-	-	-	-	1.184	-0.124969
HIGH_LD	rs655301	18:55157986-55157986	C	3_prime_UTR_variant	MODIFIER	ONECUT2	ENSG00000119547	Transcript	ENST00000491143.2	protein_coding	2/2	-	-	-	15578	-	-	-	-	rs655301	-	1	-	HGNC	8139	-	-	-	-	0.4639	-	-	-	-	-	-	-	-	0.807	-0.181821
HIGH_LD	rs655301	18:55157986-55157986	T	3_prime_UTR_variant	MODIFIER	ONECUT2	ENSG00000119547	Transcript	ENST00000491143.2	protein_coding	2/2	-	-	-	15578	-	-	-	-	rs655301	-	1	-	HGNC	8139	-	-	-	-	-	-	-	-	-	-	-	-	-	0.856	-0.172968
HIGH_LD	rs655313	18:55157989-55157989	G	3_prime_UTR_variant	MODIFIER	ONECUT2	ENSG00000119547	Transcript	ENST00000491143.2	protein_coding	2/2	-	-	-	15581	-	-	-	-	rs655313	-	1	-	HGNC	8139	-	-	-	-	0.3091	-	-	-	-	-	-	-	-	5.494	0.176898
LEAD	rs10405121	19:13339128-13339128	A	intron_variant	MODIFIER	CACNA1A	ENSG00000141837	Transcript	ENST00000360228.5	protein_coding	-	36/46	-	-	-	-	-	-	-	rs10405121	-	-1	-	HGNC	1388	-	-	-	-	0.3403	-	-	-	-	-	-	-	-	10.43	0.619061
LEAD	rs10405121	19:13339128-13339128	A	intron_variant	MODIFIER	CACNA1A	ENSG00000141837	Transcript	ENST00000573710.2	protein_coding	-	37/46	-	-	-	-	-	-	-	rs10405121	-	-1	-	HGNC	1388	-	-	-	-	0.3403	-	-	-	-	-	-	-	-	10.43	0.619061
LEAD	rs10405121	19:13339128-13339128	A	intron_variant	MODIFIER	CACNA1A	ENSG00000141837	Transcript	ENST00000585802.1	protein_coding	-	13/22	-	-	-	-	-	-	-	rs10405121	-	-1	cds_start_NF	HGNC	1388	-	-	-	-	0.3403	-	-	-	-	-	-	-	-	10.43	0.619061
LEAD	rs10405121	19:13339128-13339128	A	intron_variant	MODIFIER	CACNA1A	ENSG00000141837	Transcript	ENST00000587525.1	protein_coding	-	10/18	-	-	-	-	-	-	-	rs10405121	-	-1	cds_start_NF	HGNC	1388	-	-	-	-	0.3403	-	-	-	-	-	-	-	-	10.43	0.619061
LEAD	rs10405121	19:13339128-13339128	A	regulatory_region_variant	MODIFIER	-	-	RegulatoryFeature	ENSR00000380943	CTCF_binding_site	-	-	-	-	-	-	-	-	-	rs10405121	-	-	-	-	-	-	-	-	-	0.3403	-	-	-	-	-	-	-	-	10.43	0.619061
HIGH_LD	rs8112530	19:13345088-13345088	G	intron_variant	MODIFIER	CACNA1A	ENSG00000141837	Transcript	ENST00000360228.5	protein_coding	-	34/46	-	-	-	-	-	-	-	rs8112530	-	-1	-	HGNC	1388	-	-	-	-	-	-	-	-	-	-	-	-	-	1.447	-0.095073
HIGH_LD	rs8112530	19:13345088-13345088	T	intron_variant	MODIFIER	CACNA1A	ENSG00000141837	Transcript	ENST00000360228.5	protein_coding	-	34/46	-	-	-	-	-	-	-	rs8112530	-	-1	-	HGNC	1388	-	-	-	-	0.3644	-	-	-	-	-	-	-	-	2.072	-0.039232
HIGH_LD	rs8112530	19:13345088-13345088	G	intron_variant	MODIFIER	CACNA1A	ENSG00000141837	Transcript	ENST00000573710.2	protein_coding	-	34/46	-	-	-	-	-	-	-	rs8112530	-	-1	-	HGNC	1388	-	-	-	-	-	-	-	-	-	-	-	-	-	1.447	-0.095073
HIGH_LD	rs8112530	19:13345088-13345088	T	intron_variant	MODIFIER	CACNA1A	ENSG00000141837	Transcript	ENST00000573710.2	protein_coding	-	34/46	-	-	-	-	-	-	-	rs8112530	-	-1	-	HGNC	1388	-	-	-	-	0.3644	-	-	-	-	-	-	-	-	2.072	-0.039232
HIGH_LD	rs8112530	19:13345088-13345088	G	intron_variant,NMD_transcript_variant	MODIFIER	CACNA1A	ENSG00000141837	Transcript	ENST00000573891.1	nonsense_mediated_decay	-	7/7	-	-	-	-	-	-	-	rs8112530	-	-1	cds_start_NF	HGNC	1388	-	-	-	-	-	-	-	-	-	-	-	-	-	1.447	-0.095073
HIGH_LD	rs8112530	19:13345088-13345088	T	intron_variant,NMD_transcript_variant	MODIFIER	CACNA1A	ENSG00000141837	Transcript	ENST00000573891.1	nonsense_mediated_decay	-	7/7	-	-	-	-	-	-	-	rs8112530	-	-1	cds_start_NF	HGNC	1388	-	-	-	-	0.3644	-	-	-	-	-	-	-	-	2.072	-0.039232
HIGH_LD	rs8112530	19:13345088-13345088	G	intron_variant,non_coding_transcript_variant	MODIFIER	CACNA1A	ENSG00000141837	Transcript	ENST00000574822.1	processed_transcript	-	5/7	-	-	-	-	-	-	-	rs8112530	-	-1	-	HGNC	1388	-	-	-	-	-	-	-	-	-	-	-	-	-	1.447	-0.095073
HIGH_LD	rs8112530	19:13345088-13345088	T	intron_variant,non_coding_transcript_variant	MODIFIER	CACNA1A	ENSG00000141837	Transcript	ENST00000574822.1	processed_transcript	-	5/7	-	-	-	-	-	-	-	rs8112530	-	-1	-	HGNC	1388	-	-	-	-	0.3644	-	-	-	-	-	-	-	-	2.072	-0.039232
HIGH_LD	rs8112530	19:13345088-13345088	G	intron_variant	MODIFIER	CACNA1A	ENSG00000141837	Transcript	ENST00000585802.1	protein_coding	-	11/22	-	-	-	-	-	-	-	rs8112530	-	-1	cds_start_NF	HGNC	1388	-	-	-	-	-	-	-	-	-	-	-	-	-	1.447	-0.095073
HIGH_LD	rs8112530	19:13345088-13345088	T	intron_variant	MODIFIER	CACNA1A	ENSG00000141837	Transcript	ENST00000585802.1	protein_coding	-	11/22	-	-	-	-	-	-	-	rs8112530	-	-1	cds_start_NF	HGNC	1388	-	-	-	-	0.3644	-	-	-	-	-	-	-	-	2.072	-0.039232
HIGH_LD	rs8112530	19:13345088-13345088	G	intron_variant	MODIFIER	CACNA1A	ENSG00000141837	Transcript	ENST00000587525.1	protein_coding	-	7/18	-	-	-	-	-	-	-	rs8112530	-	-1	cds_start_NF	HGNC	1388	-	-	-	-	-	-	-	-	-	-	-	-	-	1.447	-0.095073
HIGH_LD	rs8112530	19:13345088-13345088	T	intron_variant	MODIFIER	CACNA1A	ENSG00000141837	Transcript	ENST00000587525.1	protein_coding	-	7/18	-	-	-	-	-	-	-	rs8112530	-	-1	cds_start_NF	HGNC	1388	-	-	-	-	0.3644	-	-	-	-	-	-	-	-	2.072	-0.039232
HIGH_LD	rs11085837	19:13345526-13345526	A	intron_variant	MODIFIER	CACNA1A	ENSG00000141837	Transcript	ENST00000360228.5	protein_coding	-	34/46	-	-	-	-	-	-	-	rs11085837	-	-1	-	HGNC	1388	-	-	-	-	0.3646	-	-	-	-	-	-	-	-	1.184	-0.124973
HIGH_LD	rs11085837	19:13345526-13345526	A	intron_variant	MODIFIER	CACNA1A	ENSG00000141837	Transcript	ENST00000573710.2	protein_coding	-	34/46	-	-	-	-	-	-	-	rs11085837	-	-1	-	HGNC	1388	-	-	-	-	0.3646	-	-	-	-	-	-	-	-	1.184	-0.124973
HIGH_LD	rs11085837	19:13345526-13345526	A	intron_variant,NMD_transcript_variant	MODIFIER	CACNA1A	ENSG00000141837	Transcript	ENST00000573891.1	nonsense_mediated_decay	-	7/7	-	-	-	-	-	-	-	rs11085837	-	-1	cds_start_NF	HGNC	1388	-	-	-	-	0.3646	-	-	-	-	-	-	-	-	1.184	-0.124973
HIGH_LD	rs11085837	19:13345526-13345526	A	intron_variant,non_coding_transcript_variant	MODIFIER	CACNA1A	ENSG00000141837	Transcript	ENST00000574822.1	processed_transcript	-	5/7	-	-	-	-	-	-	-	rs11085837	-	-1	-	HGNC	1388	-	-	-	-	0.3646	-	-	-	-	-	-	-	-	1.184	-0.124973
HIGH_LD	rs11085837	19:13345526-13345526	A	intron_variant	MODIFIER	CACNA1A	ENSG00000141837	Transcript	ENST00000585802.1	protein_coding	-	11/22	-	-	-	-	-	-	-	rs11085837	-	-1	cds_start_NF	HGNC	1388	-	-	-	-	0.3646	-	-	-	-	-	-	-	-	1.184	-0.124973
HIGH_LD	rs11085837	19:13345526-13345526	A	intron_variant	MODIFIER	CACNA1A	ENSG00000141837	Transcript	ENST00000587525.1	protein_coding	-	7/18	-	-	-	-	-	-	-	rs11085837	-	-1	cds_start_NF	HGNC	1388	-	-	-	-	0.3646	-	-	-	-	-	-	-	-	1.184	-0.124973
HIGH_LD	rs11085837	19:13345526-13345526	A	regulatory_region_variant	MODIFIER	-	-	RegulatoryFeature	ENSR00000287500	CTCF_binding_site	-	-	-	-	-	-	-	-	-	rs11085837	-	-	-	-	-	-	-	-	-	0.3646	-	-	-	-	-	-	-	-	1.184	-0.124973
HIGH_LD	rs11085837	19:13345526-13345526	A	TF_binding_site_variant	MODIFIER	-	-	MotifFeature	ENSM00524612548	-	-	-	-	-	-	-	-	-	-	rs11085837	-	1	-	-	-	-	-	-	-	0.3646	-	-	-	-	ENSM00524612548	12	Y	-0.066	1.184	-0.124973
HIGH_LD	rs10421681	19:13349110-13349110	A	intron_variant	MODIFIER	CACNA1A	ENSG00000141837	Transcript	ENST00000360228.5	protein_coding	-	31/46	-	-	-	-	-	-	-	rs10421681	-	-1	-	HGNC	1388	-	-	-	-	0.4383	-	-	-	-	-	-	-	-	0.05	-0.575523
HIGH_LD	rs10421681	19:13349110-13349110	C	intron_variant	MODIFIER	CACNA1A	ENSG00000141837	Transcript	ENST00000360228.5	protein_coding	-	31/46	-	-	-	-	-	-	-	rs10421681	-	-1	-	HGNC	1388	-	-	-	-	-	-	-	-	-	-	-	-	-	0.057	-0.558614
HIGH_LD	rs10421681	19:13349110-13349110	A	intron_variant	MODIFIER	CACNA1A	ENSG00000141837	Transcript	ENST00000573710.2	protein_coding	-	31/46	-	-	-	-	-	-	-	rs10421681	-	-1	-	HGNC	1388	-	-	-	-	0.4383	-	-	-	-	-	-	-	-	0.05	-0.575523
HIGH_LD	rs10421681	19:13349110-13349110	C	intron_variant	MODIFIER	CACNA1A	ENSG00000141837	Transcript	ENST00000573710.2	protein_coding	-	31/46	-	-	-	-	-	-	-	rs10421681	-	-1	-	HGNC	1388	-	-	-	-	-	-	-	-	-	-	-	-	-	0.057	-0.558614
HIGH_LD	rs10421681	19:13349110-13349110	A	intron_variant,NMD_transcript_variant	MODIFIER	CACNA1A	ENSG00000141837	Transcript	ENST00000573891.1	nonsense_mediated_decay	-	3/7	-	-	-	-	-	-	-	rs10421681	-	-1	cds_start_NF	HGNC	1388	-	-	-	-	0.4383	-	-	-	-	-	-	-	-	0.05	-0.575523
HIGH_LD	rs10421681	19:13349110-13349110	C	intron_variant,NMD_transcript_variant	MODIFIER	CACNA1A	ENSG00000141837	Transcript	ENST00000573891.1	nonsense_mediated_decay	-	3/7	-	-	-	-	-	-	-	rs10421681	-	-1	cds_start_NF	HGNC	1388	-	-	-	-	-	-	-	-	-	-	-	-	-	0.057	-0.558614
HIGH_LD	rs10421681	19:13349110-13349110	A	intron_variant,non_coding_transcript_variant	MODIFIER	CACNA1A	ENSG00000141837	Transcript	ENST00000574822.1	processed_transcript	-	2/7	-	-	-	-	-	-	-	rs10421681	-	-1	-	HGNC	1388	-	-	-	-	0.4383	-	-	-	-	-	-	-	-	0.05	-0.575523
HIGH_LD	rs10421681	19:13349110-13349110	C	intron_variant,non_coding_transcript_variant	MODIFIER	CACNA1A	ENSG00000141837	Transcript	ENST00000574822.1	processed_transcript	-	2/7	-	-	-	-	-	-	-	rs10421681	-	-1	-	HGNC	1388	-	-	-	-	-	-	-	-	-	-	-	-	-	0.057	-0.558614
HIGH_LD	rs10421681	19:13349110-13349110	A	intron_variant	MODIFIER	CACNA1A	ENSG00000141837	Transcript	ENST00000585802.1	protein_coding	-	8/22	-	-	-	-	-	-	-	rs10421681	-	-1	cds_start_NF	HGNC	1388	-	-	-	-	0.4383	-	-	-	-	-	-	-	-	0.05	-0.575523
HIGH_LD	rs10421681	19:13349110-13349110	C	intron_variant	MODIFIER	CACNA1A	ENSG00000141837	Transcript	ENST00000585802.1	protein_coding	-	8/22	-	-	-	-	-	-	-	rs10421681	-	-1	cds_start_NF	HGNC	1388	-	-	-	-	-	-	-	-	-	-	-	-	-	0.057	-0.558614
HIGH_LD	rs10421681	19:13349110-13349110	A	intron_variant	MODIFIER	CACNA1A	ENSG00000141837	Transcript	ENST00000587525.1	protein_coding	-	4/18	-	-	-	-	-	-	-	rs10421681	-	-1	cds_start_NF	HGNC	1388	-	-	-	-	0.4383	-	-	-	-	-	-	-	-	0.05	-0.575523
HIGH_LD	rs10421681	19:13349110-13349110	C	intron_variant	MODIFIER	CACNA1A	ENSG00000141837	Transcript	ENST00000587525.1	protein_coding	-	4/18	-	-	-	-	-	-	-	rs10421681	-	-1	cds_start_NF	HGNC	1388	-	-	-	-	-	-	-	-	-	-	-	-	-	0.057	-0.558614
HIGH_LD	rs10421681	19:13349110-13349110	A	regulatory_region_variant	MODIFIER	-	-	RegulatoryFeature	ENSR00001156449	promoter_flanking_region	-	-	-	-	-	-	-	-	-	rs10421681	-	-	-	-	-	-	-	-	-	0.4383	-	-	-	-	-	-	-	-	0.05	-0.575523
HIGH_LD	rs10421681	19:13349110-13349110	C	regulatory_region_variant	MODIFIER	-	-	RegulatoryFeature	ENSR00001156449	promoter_flanking_region	-	-	-	-	-	-	-	-	-	rs10421681	-	-	-	-	-	-	-	-	-	-	-	-	-	-	-	-	-	-	0.057	-0.558614
HIGH_LD	rs11881621	19:13351774-13351774	A	intron_variant	MODIFIER	CACNA1A	ENSG00000141837	Transcript	ENST00000360228.5	protein_coding	-	31/46	-	-	-	-	-	-	-	rs11881621	-	-1	-	HGNC	1388	-	-	-	-	0.3566	-	-	-	-	-	-	-	-	0.013	-0.745728
HIGH_LD	rs11881621	19:13351774-13351774	A	intron_variant	MODIFIER	CACNA1A	ENSG00000141837	Transcript	ENST00000573710.2	protein_coding	-	31/46	-	-	-	-	-	-	-	rs11881621	-	-1	-	HGNC	1388	-	-	-	-	0.3566	-	-	-	-	-	-	-	-	0.013	-0.745728
HIGH_LD	rs11881621	19:13351774-13351774	A	intron_variant,NMD_transcript_variant	MODIFIER	CACNA1A	ENSG00000141837	Transcript	ENST00000573891.1	nonsense_mediated_decay	-	3/7	-	-	-	-	-	-	-	rs11881621	-	-1	cds_start_NF	HGNC	1388	-	-	-	-	0.3566	-	-	-	-	-	-	-	-	0.013	-0.745728
HIGH_LD	rs11881621	19:13351774-13351774	A	intron_variant,non_coding_transcript_variant	MODIFIER	CACNA1A	ENSG00000141837	Transcript	ENST00000574822.1	processed_transcript	-	2/7	-	-	-	-	-	-	-	rs11881621	-	-1	-	HGNC	1388	-	-	-	-	0.3566	-	-	-	-	-	-	-	-	0.013	-0.745728
HIGH_LD	rs11881621	19:13351774-13351774	A	intron_variant	MODIFIER	CACNA1A	ENSG00000141837	Transcript	ENST00000585802.1	protein_coding	-	8/22	-	-	-	-	-	-	-	rs11881621	-	-1	cds_start_NF	HGNC	1388	-	-	-	-	0.3566	-	-	-	-	-	-	-	-	0.013	-0.745728
HIGH_LD	rs11881621	19:13351774-13351774	A	intron_variant	MODIFIER	CACNA1A	ENSG00000141837	Transcript	ENST00000587525.1	protein_coding	-	4/18	-	-	-	-	-	-	-	rs11881621	-	-1	cds_start_NF	HGNC	1388	-	-	-	-	0.3566	-	-	-	-	-	-	-	-	0.013	-0.745728
HIGH_LD	rs11881621	19:13351774-13351774	A	regulatory_region_variant	MODIFIER	-	-	RegulatoryFeature	ENSR00000380944	CTCF_binding_site	-	-	-	-	-	-	-	-	-	rs11881621	-	-	-	-	-	-	-	-	-	0.3566	-	-	-	-	-	-	-	-	0.013	-0.745728
HIGH_LD	rs11881621	19:13351774-13351774	A	regulatory_region_variant	MODIFIER	-	-	RegulatoryFeature	ENSR00001156451	promoter_flanking_region	-	-	-	-	-	-	-	-	-	rs11881621	-	-	-	-	-	-	-	-	-	0.3566	-	-	-	-	-	-	-	-	0.013	-0.745728
HIGH_LD	rs7247602	19:13353401-13353401	C	intron_variant	MODIFIER	CACNA1A	ENSG00000141837	Transcript	ENST00000360228.5	protein_coding	-	31/46	-	-	-	-	-	-	-	rs7247602	-	-1	-	HGNC	1388	-	-	-	-	0.6206	-	-	-	-	-	-	-	-	0.717	-0.19967
HIGH_LD	rs7247602	19:13353401-13353401	C	intron_variant	MODIFIER	CACNA1A	ENSG00000141837	Transcript	ENST00000573710.2	protein_coding	-	31/46	-	-	-	-	-	-	-	rs7247602	-	-1	-	HGNC	1388	-	-	-	-	0.6206	-	-	-	-	-	-	-	-	0.717	-0.19967
HIGH_LD	rs7247602	19:13353401-13353401	C	intron_variant,NMD_transcript_variant	MODIFIER	CACNA1A	ENSG00000141837	Transcript	ENST00000573891.1	nonsense_mediated_decay	-	3/7	-	-	-	-	-	-	-	rs7247602	-	-1	cds_start_NF	HGNC	1388	-	-	-	-	0.6206	-	-	-	-	-	-	-	-	0.717	-0.19967
HIGH_LD	rs7247602	19:13353401-13353401	C	intron_variant,non_coding_transcript_variant	MODIFIER	CACNA1A	ENSG00000141837	Transcript	ENST00000574822.1	processed_transcript	-	2/7	-	-	-	-	-	-	-	rs7247602	-	-1	-	HGNC	1388	-	-	-	-	0.6206	-	-	-	-	-	-	-	-	0.717	-0.19967
HIGH_LD	rs7247602	19:13353401-13353401	C	intron_variant	MODIFIER	CACNA1A	ENSG00000141837	Transcript	ENST00000585802.1	protein_coding	-	8/22	-	-	-	-	-	-	-	rs7247602	-	-1	cds_start_NF	HGNC	1388	-	-	-	-	0.6206	-	-	-	-	-	-	-	-	0.717	-0.19967
HIGH_LD	rs7247602	19:13353401-13353401	C	intron_variant	MODIFIER	CACNA1A	ENSG00000141837	Transcript	ENST00000587525.1	protein_coding	-	4/18	-	-	-	-	-	-	-	rs7247602	-	-1	cds_start_NF	HGNC	1388	-	-	-	-	0.6206	-	-	-	-	-	-	-	-	0.717	-0.19967
HIGH_LD	rs145931748	19:13354363-13354363	TTTC	intron_variant	MODIFIER	CACNA1A	ENSG00000141837	Transcript	ENST00000360228.5	protein_coding	-	31/46	-	-	-	-	-	-	-	rs145931748	-	-1	-	HGNC	1388	-	-	-	-	-	-	-	-	-	-	-	-	-	1.556	-0.084056
HIGH_LD	rs145931748	19:13354363-13354363	TTTCTTTC	intron_variant	MODIFIER	CACNA1A	ENSG00000141837	Transcript	ENST00000360228.5	protein_coding	-	31/46	-	-	-	-	-	-	-	rs145931748	-	-1	-	HGNC	1388	-	-	-	-	-	-	-	-	-	-	-	-	-	-	-
HIGH_LD	rs145931748	19:13354363-13354363	TTTC	intron_variant	MODIFIER	CACNA1A	ENSG00000141837	Transcript	ENST00000573710.2	protein_coding	-	31/46	-	-	-	-	-	-	-	rs145931748	-	-1	-	HGNC	1388	-	-	-	-	-	-	-	-	-	-	-	-	-	1.556	-0.084056
HIGH_LD	rs145931748	19:13354363-13354363	TTTCTTTC	intron_variant	MODIFIER	CACNA1A	ENSG00000141837	Transcript	ENST00000573710.2	protein_coding	-	31/46	-	-	-	-	-	-	-	rs145931748	-	-1	-	HGNC	1388	-	-	-	-	-	-	-	-	-	-	-	-	-	-	-
HIGH_LD	rs145931748	19:13354363-13354363	TTTC	intron_variant,NMD_transcript_variant	MODIFIER	CACNA1A	ENSG00000141837	Transcript	ENST00000573891.1	nonsense_mediated_decay	-	3/7	-	-	-	-	-	-	-	rs145931748	-	-1	cds_start_NF	HGNC	1388	-	-	-	-	-	-	-	-	-	-	-	-	-	1.556	-0.084056
HIGH_LD	rs145931748	19:13354363-13354363	TTTCTTTC	intron_variant,NMD_transcript_variant	MODIFIER	CACNA1A	ENSG00000141837	Transcript	ENST00000573891.1	nonsense_mediated_decay	-	3/7	-	-	-	-	-	-	-	rs145931748	-	-1	cds_start_NF	HGNC	1388	-	-	-	-	-	-	-	-	-	-	-	-	-	-	-
HIGH_LD	rs145931748	19:13354363-13354363	TTTC	intron_variant,non_coding_transcript_variant	MODIFIER	CACNA1A	ENSG00000141837	Transcript	ENST00000574822.1	processed_transcript	-	2/7	-	-	-	-	-	-	-	rs145931748	-	-1	-	HGNC	1388	-	-	-	-	-	-	-	-	-	-	-	-	-	1.556	-0.084056
HIGH_LD	rs145931748	19:13354363-13354363	TTTCTTTC	intron_variant,non_coding_transcript_variant	MODIFIER	CACNA1A	ENSG00000141837	Transcript	ENST00000574822.1	processed_transcript	-	2/7	-	-	-	-	-	-	-	rs145931748	-	-1	-	HGNC	1388	-	-	-	-	-	-	-	-	-	-	-	-	-	-	-
HIGH_LD	rs145931748	19:13354363-13354363	TTTC	intron_variant	MODIFIER	CACNA1A	ENSG00000141837	Transcript	ENST00000585802.1	protein_coding	-	8/22	-	-	-	-	-	-	-	rs145931748	-	-1	cds_start_NF	HGNC	1388	-	-	-	-	-	-	-	-	-	-	-	-	-	1.556	-0.084056
HIGH_LD	rs145931748	19:13354363-13354363	TTTCTTTC	intron_variant	MODIFIER	CACNA1A	ENSG00000141837	Transcript	ENST00000585802.1	protein_coding	-	8/22	-	-	-	-	-	-	-	rs145931748	-	-1	cds_start_NF	HGNC	1388	-	-	-	-	-	-	-	-	-	-	-	-	-	-	-
HIGH_LD	rs145931748	19:13354363-13354363	TTTC	intron_variant	MODIFIER	CACNA1A	ENSG00000141837	Transcript	ENST00000587525.1	protein_coding	-	4/18	-	-	-	-	-	-	-	rs145931748	-	-1	cds_start_NF	HGNC	1388	-	-	-	-	-	-	-	-	-	-	-	-	-	1.556	-0.084056
HIGH_LD	rs145931748	19:13354363-13354363	TTTCTTTC	intron_variant	MODIFIER	CACNA1A	ENSG00000141837	Transcript	ENST00000587525.1	protein_coding	-	4/18	-	-	-	-	-	-	-	rs145931748	-	-1	cds_start_NF	HGNC	1388	-	-	-	-	-	-	-	-	-	-	-	-	-	-	-
HIGH_LD	rs797007634	19:13354377-13354378	CTTTC	intron_variant	MODIFIER	CACNA1A	ENSG00000141837	Transcript	ENST00000360228.5	protein_coding	-	31/46	-	-	-	-	-	-	-	rs797007634	-	-1	-	HGNC	1388	-	-	-	-	-	-	-	-	-	-	-	-	-	-	-
HIGH_LD	rs797007634	19:13354377-13354378	CTTTC	intron_variant	MODIFIER	CACNA1A	ENSG00000141837	Transcript	ENST00000573710.2	protein_coding	-	31/46	-	-	-	-	-	-	-	rs797007634	-	-1	-	HGNC	1388	-	-	-	-	-	-	-	-	-	-	-	-	-	-	-
HIGH_LD	rs797007634	19:13354377-13354378	CTTTC	intron_variant,NMD_transcript_variant	MODIFIER	CACNA1A	ENSG00000141837	Transcript	ENST00000573891.1	nonsense_mediated_decay	-	3/7	-	-	-	-	-	-	-	rs797007634	-	-1	cds_start_NF	HGNC	1388	-	-	-	-	-	-	-	-	-	-	-	-	-	-	-
HIGH_LD	rs797007634	19:13354377-13354378	CTTTC	intron_variant,non_coding_transcript_variant	MODIFIER	CACNA1A	ENSG00000141837	Transcript	ENST00000574822.1	processed_transcript	-	2/7	-	-	-	-	-	-	-	rs797007634	-	-1	-	HGNC	1388	-	-	-	-	-	-	-	-	-	-	-	-	-	-	-
HIGH_LD	rs797007634	19:13354377-13354378	CTTTC	intron_variant	MODIFIER	CACNA1A	ENSG00000141837	Transcript	ENST00000585802.1	protein_coding	-	8/22	-	-	-	-	-	-	-	rs797007634	-	-1	cds_start_NF	HGNC	1388	-	-	-	-	-	-	-	-	-	-	-	-	-	-	-
HIGH_LD	rs797007634	19:13354377-13354378	CTTTC	intron_variant	MODIFIER	CACNA1A	ENSG00000141837	Transcript	ENST00000587525.1	protein_coding	-	4/18	-	-	-	-	-	-	-	rs797007634	-	-1	cds_start_NF	HGNC	1388	-	-	-	-	-	-	-	-	-	-	-	-	-	-	-
HIGH_LD	rs10412233	19:13354403-13354403	G	intron_variant	MODIFIER	CACNA1A	ENSG00000141837	Transcript	ENST00000360228.5	protein_coding	-	31/46	-	-	-	-	-	-	-	rs10412233	-	-1	-	HGNC	1388	-	-	-	-	0.637	-	-	-	-	-	-	-	-	5.378	0.169348
HIGH_LD	rs10412233	19:13354403-13354403	G	intron_variant	MODIFIER	CACNA1A	ENSG00000141837	Transcript	ENST00000573710.2	protein_coding	-	31/46	-	-	-	-	-	-	-	rs10412233	-	-1	-	HGNC	1388	-	-	-	-	0.637	-	-	-	-	-	-	-	-	5.378	0.169348
HIGH_LD	rs10412233	19:13354403-13354403	G	intron_variant,NMD_transcript_variant	MODIFIER	CACNA1A	ENSG00000141837	Transcript	ENST00000573891.1	nonsense_mediated_decay	-	3/7	-	-	-	-	-	-	-	rs10412233	-	-1	cds_start_NF	HGNC	1388	-	-	-	-	0.637	-	-	-	-	-	-	-	-	5.378	0.169348
HIGH_LD	rs10412233	19:13354403-13354403	G	intron_variant,non_coding_transcript_variant	MODIFIER	CACNA1A	ENSG00000141837	Transcript	ENST00000574822.1	processed_transcript	-	2/7	-	-	-	-	-	-	-	rs10412233	-	-1	-	HGNC	1388	-	-	-	-	0.637	-	-	-	-	-	-	-	-	5.378	0.169348
HIGH_LD	rs10412233	19:13354403-13354403	G	intron_variant	MODIFIER	CACNA1A	ENSG00000141837	Transcript	ENST00000585802.1	protein_coding	-	8/22	-	-	-	-	-	-	-	rs10412233	-	-1	cds_start_NF	HGNC	1388	-	-	-	-	0.637	-	-	-	-	-	-	-	-	5.378	0.169348
HIGH_LD	rs10412233	19:13354403-13354403	G	intron_variant	MODIFIER	CACNA1A	ENSG00000141837	Transcript	ENST00000587525.1	protein_coding	-	4/18	-	-	-	-	-	-	-	rs10412233	-	-1	cds_start_NF	HGNC	1388	-	-	-	-	0.637	-	-	-	-	-	-	-	-	5.378	0.169348
HIGH_LD	rs12052059	19:13355068-13355068	C	intron_variant	MODIFIER	CACNA1A	ENSG00000141837	Transcript	ENST00000360228.5	protein_coding	-	31/46	-	-	-	-	-	-	-	rs12052059	-	-1	-	HGNC	1388	-	-	-	-	0.6358	-	-	-	-	-	-	-	-	6.264	0.229313
HIGH_LD	rs12052059	19:13355068-13355068	C	intron_variant	MODIFIER	CACNA1A	ENSG00000141837	Transcript	ENST00000573710.2	protein_coding	-	31/46	-	-	-	-	-	-	-	rs12052059	-	-1	-	HGNC	1388	-	-	-	-	0.6358	-	-	-	-	-	-	-	-	6.264	0.229313
HIGH_LD	rs12052059	19:13355068-13355068	C	intron_variant,NMD_transcript_variant	MODIFIER	CACNA1A	ENSG00000141837	Transcript	ENST00000573891.1	nonsense_mediated_decay	-	3/7	-	-	-	-	-	-	-	rs12052059	-	-1	cds_start_NF	HGNC	1388	-	-	-	-	0.6358	-	-	-	-	-	-	-	-	6.264	0.229313
HIGH_LD	rs12052059	19:13355068-13355068	C	intron_variant,non_coding_transcript_variant	MODIFIER	CACNA1A	ENSG00000141837	Transcript	ENST00000574822.1	processed_transcript	-	2/7	-	-	-	-	-	-	-	rs12052059	-	-1	-	HGNC	1388	-	-	-	-	0.6358	-	-	-	-	-	-	-	-	6.264	0.229313
HIGH_LD	rs12052059	19:13355068-13355068	C	intron_variant	MODIFIER	CACNA1A	ENSG00000141837	Transcript	ENST00000585802.1	protein_coding	-	8/22	-	-	-	-	-	-	-	rs12052059	-	-1	cds_start_NF	HGNC	1388	-	-	-	-	0.6358	-	-	-	-	-	-	-	-	6.264	0.229313
HIGH_LD	rs12052059	19:13355068-13355068	C	intron_variant	MODIFIER	CACNA1A	ENSG00000141837	Transcript	ENST00000587525.1	protein_coding	-	4/18	-	-	-	-	-	-	-	rs12052059	-	-1	cds_start_NF	HGNC	1388	-	-	-	-	0.6358	-	-	-	-	-	-	-	-	6.264	0.229313
HIGH_LD	rs4926241	19:13357449-13357449	C	intron_variant	MODIFIER	CACNA1A	ENSG00000141837	Transcript	ENST00000360228.5	protein_coding	-	30/46	-	-	-	-	-	-	-	rs4926241	-	-1	-	HGNC	1388	-	-	-	-	-	-	-	-	-	-	-	-	-	2.983	0.022974
HIGH_LD	rs4926241	19:13357449-13357449	G	intron_variant	MODIFIER	CACNA1A	ENSG00000141837	Transcript	ENST00000360228.5	protein_coding	-	30/46	-	-	-	-	-	-	-	rs4926241	-	-1	-	HGNC	1388	-	-	-	-	0.3758	-	-	-	-	-	-	-	-	2.611	-0.000805
HIGH_LD	rs4926241	19:13357449-13357449	C	intron_variant	MODIFIER	CACNA1A	ENSG00000141837	Transcript	ENST00000573710.2	protein_coding	-	30/46	-	-	-	-	-	-	-	rs4926241	-	-1	-	HGNC	1388	-	-	-	-	-	-	-	-	-	-	-	-	-	2.983	0.022974
HIGH_LD	rs4926241	19:13357449-13357449	G	intron_variant	MODIFIER	CACNA1A	ENSG00000141837	Transcript	ENST00000573710.2	protein_coding	-	30/46	-	-	-	-	-	-	-	rs4926241	-	-1	-	HGNC	1388	-	-	-	-	0.3758	-	-	-	-	-	-	-	-	2.611	-0.000805
HIGH_LD	rs4926241	19:13357449-13357449	C	intron_variant,NMD_transcript_variant	MODIFIER	CACNA1A	ENSG00000141837	Transcript	ENST00000573891.1	nonsense_mediated_decay	-	2/7	-	-	-	-	-	-	-	rs4926241	-	-1	cds_start_NF	HGNC	1388	-	-	-	-	-	-	-	-	-	-	-	-	-	2.983	0.022974
HIGH_LD	rs4926241	19:13357449-13357449	G	intron_variant,NMD_transcript_variant	MODIFIER	CACNA1A	ENSG00000141837	Transcript	ENST00000573891.1	nonsense_mediated_decay	-	2/7	-	-	-	-	-	-	-	rs4926241	-	-1	cds_start_NF	HGNC	1388	-	-	-	-	0.3758	-	-	-	-	-	-	-	-	2.611	-0.000805
HIGH_LD	rs4926241	19:13357449-13357449	C	intron_variant,non_coding_transcript_variant	MODIFIER	CACNA1A	ENSG00000141837	Transcript	ENST00000574822.1	processed_transcript	-	1/7	-	-	-	-	-	-	-	rs4926241	-	-1	-	HGNC	1388	-	-	-	-	-	-	-	-	-	-	-	-	-	2.983	0.022974
HIGH_LD	rs4926241	19:13357449-13357449	G	intron_variant,non_coding_transcript_variant	MODIFIER	CACNA1A	ENSG00000141837	Transcript	ENST00000574822.1	processed_transcript	-	1/7	-	-	-	-	-	-	-	rs4926241	-	-1	-	HGNC	1388	-	-	-	-	0.3758	-	-	-	-	-	-	-	-	2.611	-0.000805
HIGH_LD	rs4926241	19:13357449-13357449	C	intron_variant	MODIFIER	CACNA1A	ENSG00000141837	Transcript	ENST00000585802.1	protein_coding	-	7/22	-	-	-	-	-	-	-	rs4926241	-	-1	cds_start_NF	HGNC	1388	-	-	-	-	-	-	-	-	-	-	-	-	-	2.983	0.022974
HIGH_LD	rs4926241	19:13357449-13357449	G	intron_variant	MODIFIER	CACNA1A	ENSG00000141837	Transcript	ENST00000585802.1	protein_coding	-	7/22	-	-	-	-	-	-	-	rs4926241	-	-1	cds_start_NF	HGNC	1388	-	-	-	-	0.3758	-	-	-	-	-	-	-	-	2.611	-0.000805
HIGH_LD	rs4926241	19:13357449-13357449	C	intron_variant	MODIFIER	CACNA1A	ENSG00000141837	Transcript	ENST00000587525.1	protein_coding	-	3/18	-	-	-	-	-	-	-	rs4926241	-	-1	cds_start_NF	HGNC	1388	-	-	-	-	-	-	-	-	-	-	-	-	-	2.983	0.022974
HIGH_LD	rs4926241	19:13357449-13357449	G	intron_variant	MODIFIER	CACNA1A	ENSG00000141837	Transcript	ENST00000587525.1	protein_coding	-	3/18	-	-	-	-	-	-	-	rs4926241	-	-1	cds_start_NF	HGNC	1388	-	-	-	-	0.3758	-	-	-	-	-	-	-	-	2.611	-0.000805
HIGH_LD	rs62111970	19:13357525-13357525	C	intron_variant	MODIFIER	CACNA1A	ENSG00000141837	Transcript	ENST00000360228.5	protein_coding	-	30/46	-	-	-	-	-	-	-	rs62111970	-	-1	-	HGNC	1388	-	-	-	-	0.3548	-	-	-	-	-	-	-	-	0.289	-0.333615
HIGH_LD	rs62111970	19:13357525-13357525	C	intron_variant	MODIFIER	CACNA1A	ENSG00000141837	Transcript	ENST00000573710.2	protein_coding	-	30/46	-	-	-	-	-	-	-	rs62111970	-	-1	-	HGNC	1388	-	-	-	-	0.3548	-	-	-	-	-	-	-	-	0.289	-0.333615
HIGH_LD	rs62111970	19:13357525-13357525	C	intron_variant,NMD_transcript_variant	MODIFIER	CACNA1A	ENSG00000141837	Transcript	ENST00000573891.1	nonsense_mediated_decay	-	2/7	-	-	-	-	-	-	-	rs62111970	-	-1	cds_start_NF	HGNC	1388	-	-	-	-	0.3548	-	-	-	-	-	-	-	-	0.289	-0.333615
HIGH_LD	rs62111970	19:13357525-13357525	C	intron_variant,non_coding_transcript_variant	MODIFIER	CACNA1A	ENSG00000141837	Transcript	ENST00000574822.1	processed_transcript	-	1/7	-	-	-	-	-	-	-	rs62111970	-	-1	-	HGNC	1388	-	-	-	-	0.3548	-	-	-	-	-	-	-	-	0.289	-0.333615
HIGH_LD	rs62111970	19:13357525-13357525	C	intron_variant	MODIFIER	CACNA1A	ENSG00000141837	Transcript	ENST00000585802.1	protein_coding	-	7/22	-	-	-	-	-	-	-	rs62111970	-	-1	cds_start_NF	HGNC	1388	-	-	-	-	0.3548	-	-	-	-	-	-	-	-	0.289	-0.333615
HIGH_LD	rs62111970	19:13357525-13357525	C	intron_variant	MODIFIER	CACNA1A	ENSG00000141837	Transcript	ENST00000587525.1	protein_coding	-	3/18	-	-	-	-	-	-	-	rs62111970	-	-1	cds_start_NF	HGNC	1388	-	-	-	-	0.3548	-	-	-	-	-	-	-	-	0.289	-0.333615
HIGH_LD	rs10408021	19:19355908-19355908	G	intron_variant	MODIFIER	NCAN	ENSG00000130287	Transcript	ENST00000252575.6	protein_coding	-	12/14	-	-	-	-	-	-	-	rs10408021	-	1	-	HGNC	2465	-	-	-	-	0.1721	-	-	-	-	-	-	-	-	4.598	0.120087
HIGH_LD	rs10408021	19:19355908-19355908	G	intron_variant	MODIFIER	NCAN	ENSG00000130287	Transcript	ENST00000538881.1	protein_coding	-	6/9	-	-	-	-	-	-	-	rs10408021	-	1	-	HGNC	2465	-	-	-	-	0.1721	-	-	-	-	-	-	-	-	4.598	0.120087
HIGH_LD	rs10408021	19:19355908-19355908	G	intron_variant,non_coding_transcript_variant	MODIFIER	NCAN	ENSG00000130287	Transcript	ENST00000585410.1	retained_intron	-	2/3	-	-	-	-	-	-	-	rs10408021	-	1	-	HGNC	2465	-	-	-	-	0.1721	-	-	-	-	-	-	-	-	4.598	0.120087
HIGH_LD	rs10408021	19:19355908-19355908	G	intron_variant	MODIFIER	NCAN	ENSG00000130287	Transcript	ENST00000588231.1	protein_coding	-	2/3	-	-	-	-	-	-	-	rs10408021	-	1	cds_start_NF	HGNC	2465	-	-	-	-	0.1721	-	-	-	-	-	-	-	-	4.598	0.120087
HIGH_LD	rs74695215	19:19373944-19373944	T	intron_variant,non_coding_transcript_variant	MODIFIER	AC138430.4	ENSG00000267629	Transcript	ENST00000586064.2	retained_intron	-	7/11	-	-	-	-	-	-	-	rs74695215	-	-1	-	Clone_based_vega_gene	-	-	-	-	-	0.0653	-	-	-	-	-	-	-	-	7.456	0.318906
HIGH_LD	rs12972806	19:19402700-19402700	T	intron_variant	MODIFIER	SUGP1	ENSG00000105705	Transcript	ENST00000247001.5	protein_coding	-	8/13	-	-	-	-	-	-	-	rs12972806	-	-1	-	HGNC	18643	-	-	-	-	0.0669	-	-	-	-	-	-	-	-	1.701	-0.070336
HIGH_LD	rs12972806	19:19402700-19402700	T	intron_variant,NMD_transcript_variant	MODIFIER	SUGP1	ENSG00000105705	Transcript	ENST00000587119.1	nonsense_mediated_decay	-	7/12	-	-	-	-	-	-	-	rs12972806	-	-1	-	HGNC	18643	-	-	-	-	0.0669	-	-	-	-	-	-	-	-	1.701	-0.070336
HIGH_LD	rs12972806	19:19402700-19402700	T	intron_variant,NMD_transcript_variant	MODIFIER	SUGP1	ENSG00000105705	Transcript	ENST00000588731.2	nonsense_mediated_decay	-	8/13	-	-	-	-	-	-	-	rs12972806	-	-1	-	HGNC	18643	-	-	-	-	0.0669	-	-	-	-	-	-	-	-	1.701	-0.070336
HIGH_LD	rs12972806	19:19402700-19402700	T	intron_variant,NMD_transcript_variant	MODIFIER	SUGP1	ENSG00000105705	Transcript	ENST00000589144.1	nonsense_mediated_decay	-	4/9	-	-	-	-	-	-	-	rs12972806	-	-1	cds_start_NF	HGNC	18643	-	-	-	-	0.0669	-	-	-	-	-	-	-	-	1.701	-0.070336
HIGH_LD	rs12972806	19:19402700-19402700	T	intron_variant,non_coding_transcript_variant	MODIFIER	SUGP1	ENSG00000105705	Transcript	ENST00000591007.2	retained_intron	-	2/7	-	-	-	-	-	-	-	rs12972806	-	-1	-	HGNC	18643	-	-	-	-	0.0669	-	-	-	-	-	-	-	-	1.701	-0.070336
LEAD	rs74182632	19:19406126-19406126	A	intron_variant	MODIFIER	SUGP1	ENSG00000105705	Transcript	ENST00000247001.5	protein_coding	-	8/13	-	-	-	-	-	-	-	rs74182632	-	-1	-	HGNC	18643	-	-	-	-	0.0653	-	-	-	-	-	-	-	-	0.138	-0.437877
LEAD	rs74182632	19:19406126-19406126	A	intron_variant,NMD_transcript_variant	MODIFIER	SUGP1	ENSG00000105705	Transcript	ENST00000587119.1	nonsense_mediated_decay	-	7/12	-	-	-	-	-	-	-	rs74182632	-	-1	-	HGNC	18643	-	-	-	-	0.0653	-	-	-	-	-	-	-	-	0.138	-0.437877
LEAD	rs74182632	19:19406126-19406126	A	intron_variant,NMD_transcript_variant	MODIFIER	SUGP1	ENSG00000105705	Transcript	ENST00000588731.2	nonsense_mediated_decay	-	8/13	-	-	-	-	-	-	-	rs74182632	-	-1	-	HGNC	18643	-	-	-	-	0.0653	-	-	-	-	-	-	-	-	0.138	-0.437877
LEAD	rs74182632	19:19406126-19406126	A	intron_variant,NMD_transcript_variant	MODIFIER	SUGP1	ENSG00000105705	Transcript	ENST00000589144.1	nonsense_mediated_decay	-	4/9	-	-	-	-	-	-	-	rs74182632	-	-1	cds_start_NF	HGNC	18643	-	-	-	-	0.0653	-	-	-	-	-	-	-	-	0.138	-0.437877
LEAD	rs74182632	19:19406126-19406126	A	intron_variant,non_coding_transcript_variant	MODIFIER	SUGP1	ENSG00000105705	Transcript	ENST00000591007.2	retained_intron	-	2/7	-	-	-	-	-	-	-	rs74182632	-	-1	-	HGNC	18643	-	-	-	-	0.0653	-	-	-	-	-	-	-	-	0.138	-0.437877
HIGH_LD	rs74182635	19:19407270-19407270	C	intron_variant	MODIFIER	SUGP1	ENSG00000105705	Transcript	ENST00000247001.5	protein_coding	-	8/13	-	-	-	-	-	-	-	rs74182635	-	-1	-	HGNC	18643	-	-	-	-	-	-	-	-	-	-	-	-	-	0.47	-0.262731
HIGH_LD	rs74182635	19:19407270-19407270	G	intron_variant	MODIFIER	SUGP1	ENSG00000105705	Transcript	ENST00000247001.5	protein_coding	-	8/13	-	-	-	-	-	-	-	rs74182635	-	-1	-	HGNC	18643	-	-	-	-	0.0657	-	-	-	-	-	-	-	-	0.544	-0.240827
HIGH_LD	rs74182635	19:19407270-19407270	C	intron_variant,NMD_transcript_variant	MODIFIER	SUGP1	ENSG00000105705	Transcript	ENST00000587119.1	nonsense_mediated_decay	-	7/12	-	-	-	-	-	-	-	rs74182635	-	-1	-	HGNC	18643	-	-	-	-	-	-	-	-	-	-	-	-	-	0.47	-0.262731
HIGH_LD	rs74182635	19:19407270-19407270	G	intron_variant,NMD_transcript_variant	MODIFIER	SUGP1	ENSG00000105705	Transcript	ENST00000587119.1	nonsense_mediated_decay	-	7/12	-	-	-	-	-	-	-	rs74182635	-	-1	-	HGNC	18643	-	-	-	-	0.0657	-	-	-	-	-	-	-	-	0.544	-0.240827
HIGH_LD	rs74182635	19:19407270-19407270	C	intron_variant,NMD_transcript_variant	MODIFIER	SUGP1	ENSG00000105705	Transcript	ENST00000588731.2	nonsense_mediated_decay	-	8/13	-	-	-	-	-	-	-	rs74182635	-	-1	-	HGNC	18643	-	-	-	-	-	-	-	-	-	-	-	-	-	0.47	-0.262731
HIGH_LD	rs74182635	19:19407270-19407270	G	intron_variant,NMD_transcript_variant	MODIFIER	SUGP1	ENSG00000105705	Transcript	ENST00000588731.2	nonsense_mediated_decay	-	8/13	-	-	-	-	-	-	-	rs74182635	-	-1	-	HGNC	18643	-	-	-	-	0.0657	-	-	-	-	-	-	-	-	0.544	-0.240827
HIGH_LD	rs74182635	19:19407270-19407270	C	intron_variant,NMD_transcript_variant	MODIFIER	SUGP1	ENSG00000105705	Transcript	ENST00000589144.1	nonsense_mediated_decay	-	4/9	-	-	-	-	-	-	-	rs74182635	-	-1	cds_start_NF	HGNC	18643	-	-	-	-	-	-	-	-	-	-	-	-	-	0.47	-0.262731
HIGH_LD	rs74182635	19:19407270-19407270	G	intron_variant,NMD_transcript_variant	MODIFIER	SUGP1	ENSG00000105705	Transcript	ENST00000589144.1	nonsense_mediated_decay	-	4/9	-	-	-	-	-	-	-	rs74182635	-	-1	cds_start_NF	HGNC	18643	-	-	-	-	0.0657	-	-	-	-	-	-	-	-	0.544	-0.240827
HIGH_LD	rs74182635	19:19407270-19407270	C	intron_variant,non_coding_transcript_variant	MODIFIER	SUGP1	ENSG00000105705	Transcript	ENST00000591007.2	retained_intron	-	2/7	-	-	-	-	-	-	-	rs74182635	-	-1	-	HGNC	18643	-	-	-	-	-	-	-	-	-	-	-	-	-	0.47	-0.262731
HIGH_LD	rs74182635	19:19407270-19407270	G	intron_variant,non_coding_transcript_variant	MODIFIER	SUGP1	ENSG00000105705	Transcript	ENST00000591007.2	retained_intron	-	2/7	-	-	-	-	-	-	-	rs74182635	-	-1	-	HGNC	18643	-	-	-	-	0.0657	-	-	-	-	-	-	-	-	0.544	-0.240827
HIGH_LD	rs2301785	19:19408164-19408164	A	intron_variant	MODIFIER	SUGP1	ENSG00000105705	Transcript	ENST00000247001.5	protein_coding	-	7/13	-	-	-	-	-	-	-	rs2301785	-	-1	-	HGNC	18643	-	-	-	-	0.0629	-	-	-	-	-	-	-	-	0.763	-0.190181
HIGH_LD	rs2301785	19:19408164-19408164	A	intron_variant,non_coding_transcript_variant	MODIFIER	SUGP1	ENSG00000105705	Transcript	ENST00000585763.1	processed_transcript	-	5/5	-	-	-	-	-	-	-	rs2301785	-	-1	-	HGNC	18643	-	-	-	-	0.0629	-	-	-	-	-	-	-	-	0.763	-0.190181
HIGH_LD	rs2301785	19:19408164-19408164	A	intron_variant,non_coding_transcript_variant	MODIFIER	SUGP1	ENSG00000105705	Transcript	ENST00000586387.3	retained_intron	-	2/2	-	-	-	-	-	-	-	rs2301785	-	-1	-	HGNC	18643	-	-	-	-	0.0629	-	-	-	-	-	-	-	-	0.763	-0.190181
HIGH_LD	rs2301785	19:19408164-19408164	A	intron_variant,NMD_transcript_variant	MODIFIER	SUGP1	ENSG00000105705	Transcript	ENST00000587119.1	nonsense_mediated_decay	-	6/12	-	-	-	-	-	-	-	rs2301785	-	-1	-	HGNC	18643	-	-	-	-	0.0629	-	-	-	-	-	-	-	-	0.763	-0.190181
HIGH_LD	rs2301785	19:19408164-19408164	A	intron_variant,NMD_transcript_variant	MODIFIER	SUGP1	ENSG00000105705	Transcript	ENST00000588731.2	nonsense_mediated_decay	-	7/13	-	-	-	-	-	-	-	rs2301785	-	-1	-	HGNC	18643	-	-	-	-	0.0629	-	-	-	-	-	-	-	-	0.763	-0.190181
HIGH_LD	rs2301785	19:19408164-19408164	A	intron_variant,NMD_transcript_variant	MODIFIER	SUGP1	ENSG00000105705	Transcript	ENST00000589144.1	nonsense_mediated_decay	-	3/9	-	-	-	-	-	-	-	rs2301785	-	-1	cds_start_NF	HGNC	18643	-	-	-	-	0.0629	-	-	-	-	-	-	-	-	0.763	-0.190181
HIGH_LD	rs2301785	19:19408164-19408164	A	intron_variant,non_coding_transcript_variant	MODIFIER	SUGP1	ENSG00000105705	Transcript	ENST00000591007.2	retained_intron	-	1/7	-	-	-	-	-	-	-	rs2301785	-	-1	-	HGNC	18643	-	-	-	-	0.0629	-	-	-	-	-	-	-	-	0.763	-0.190181
HIGH_LD	rs4808943	19:19420840-19420840	G	intron_variant	MODIFIER	SUGP1	ENSG00000105705	Transcript	ENST00000247001.5	protein_coding	-	3/13	-	-	-	-	-	-	-	rs4808943	-	-1	-	HGNC	18643	-	-	-	-	0.0647	-	-	-	-	-	-	-	-	0.269	-0.343909
HIGH_LD	rs4808943	19:19420840-19420840	G	intron_variant	MODIFIER	SUGP1	ENSG00000105705	Transcript	ENST00000334782.5	protein_coding	-	3/4	-	-	-	-	-	-	-	rs4808943	-	-1	-	HGNC	18643	-	-	-	-	0.0647	-	-	-	-	-	-	-	-	0.269	-0.343909
HIGH_LD	rs4808943	19:19420840-19420840	G	intron_variant,NMD_transcript_variant	MODIFIER	SUGP1	ENSG00000105705	Transcript	ENST00000535070.1	nonsense_mediated_decay	-	3/6	-	-	-	-	-	-	-	rs4808943	-	-1	-	HGNC	18643	-	-	-	-	0.0647	-	-	-	-	-	-	-	-	0.269	-0.343909
HIGH_LD	rs4808943	19:19420840-19420840	G	intron_variant,NMD_transcript_variant	MODIFIER	SUGP1	ENSG00000105705	Transcript	ENST00000585444.1	nonsense_mediated_decay	-	3/3	-	-	-	-	-	-	-	rs4808943	-	-1	-	HGNC	18643	-	-	-	-	0.0647	-	-	-	-	-	-	-	-	0.269	-0.343909
HIGH_LD	rs4808943	19:19420840-19420840	G	intron_variant,non_coding_transcript_variant	MODIFIER	SUGP1	ENSG00000105705	Transcript	ENST00000585763.1	processed_transcript	-	3/5	-	-	-	-	-	-	-	rs4808943	-	-1	-	HGNC	18643	-	-	-	-	0.0647	-	-	-	-	-	-	-	-	0.269	-0.343909
HIGH_LD	rs4808943	19:19420840-19420840	G	intron_variant,NMD_transcript_variant	MODIFIER	SUGP1	ENSG00000105705	Transcript	ENST00000587119.1	nonsense_mediated_decay	-	2/12	-	-	-	-	-	-	-	rs4808943	-	-1	-	HGNC	18643	-	-	-	-	0.0647	-	-	-	-	-	-	-	-	0.269	-0.343909
HIGH_LD	rs4808943	19:19420840-19420840	G	intron_variant,non_coding_transcript_variant	MODIFIER	SUGP1	ENSG00000105705	Transcript	ENST00000587716.3	processed_transcript	-	2/3	-	-	-	-	-	-	-	rs4808943	-	-1	-	HGNC	18643	-	-	-	-	0.0647	-	-	-	-	-	-	-	-	0.269	-0.343909
HIGH_LD	rs4808943	19:19420840-19420840	G	intron_variant,non_coding_transcript_variant	MODIFIER	SUGP1	ENSG00000105705	Transcript	ENST00000588580.2	retained_intron	-	3/3	-	-	-	-	-	-	-	rs4808943	-	-1	-	HGNC	18643	-	-	-	-	0.0647	-	-	-	-	-	-	-	-	0.269	-0.343909
HIGH_LD	rs4808943	19:19420840-19420840	G	intron_variant,NMD_transcript_variant	MODIFIER	SUGP1	ENSG00000105705	Transcript	ENST00000588731.2	nonsense_mediated_decay	-	3/13	-	-	-	-	-	-	-	rs4808943	-	-1	-	HGNC	18643	-	-	-	-	0.0647	-	-	-	-	-	-	-	-	0.269	-0.343909
HIGH_LD	rs4808943	19:19420840-19420840	G	intron_variant	MODIFIER	SUGP1	ENSG00000105705	Transcript	ENST00000590439.2	protein_coding	-	3/6	-	-	-	-	-	-	-	rs4808943	-	-1	cds_end_NF	HGNC	18643	-	-	-	-	0.0647	-	-	-	-	-	-	-	-	0.269	-0.343909
HIGH_LD	rs4808943	19:19420840-19420840	G	intron_variant,NMD_transcript_variant	MODIFIER	SUGP1	ENSG00000105705	Transcript	ENST00000591350.1	nonsense_mediated_decay	-	2/4	-	-	-	-	-	-	-	rs4808943	-	-1	-	HGNC	18643	-	-	-	-	0.0647	-	-	-	-	-	-	-	-	0.269	-0.343909
HIGH_LD	rs4808943	19:19420840-19420840	G	intron_variant,non_coding_transcript_variant	MODIFIER	SUGP1	ENSG00000105705	Transcript	ENST00000606725.1	processed_transcript	-	3/4	-	-	-	-	-	-	-	rs4808943	-	-1	-	HGNC	18643	-	-	-	-	0.0647	-	-	-	-	-	-	-	-	0.269	-0.343909
HIGH_LD	rs4539728	19:19431480-19431480	A	5_prime_UTR_variant	MODIFIER	SUGP1	ENSG00000105705	Transcript	ENST00000247001.5	protein_coding	1/14	-	-	-	174	-	-	-	-	rs4539728	-	-1	-	HGNC	18643	-	-	-	-	0.0659	-	-	-	-	-	-	-	-	9.602	0.523947
HIGH_LD	rs4539728	19:19431480-19431480	T	5_prime_UTR_variant	MODIFIER	SUGP1	ENSG00000105705	Transcript	ENST00000247001.5	protein_coding	1/14	-	-	-	174	-	-	-	-	rs4539728	-	-1	-	HGNC	18643	-	-	-	-	-	-	-	-	-	-	-	-	-	10.02	0.570496
HIGH_LD	rs4539728	19:19431480-19431480	A	regulatory_region_variant	MODIFIER	-	-	RegulatoryFeature	ENSR00000108222	promoter	-	-	-	-	-	-	-	-	-	rs4539728	-	-	-	-	-	-	-	-	-	0.0659	-	-	-	-	-	-	-	-	9.602	0.523947
HIGH_LD	rs4539728	19:19431480-19431480	T	regulatory_region_variant	MODIFIER	-	-	RegulatoryFeature	ENSR00000108222	promoter	-	-	-	-	-	-	-	-	-	rs4539728	-	-	-	-	-	-	-	-	-	-	-	-	-	-	-	-	-	-	10.02	0.570496
HIGH_LD	rs4539728	19:19431480-19431480	A	regulatory_region_variant	MODIFIER	-	-	RegulatoryFeature	ENSR00001158113	CTCF_binding_site	-	-	-	-	-	-	-	-	-	rs4539728	-	-	-	-	-	-	-	-	-	0.0659	-	-	-	-	-	-	-	-	9.602	0.523947
HIGH_LD	rs4539728	19:19431480-19431480	T	regulatory_region_variant	MODIFIER	-	-	RegulatoryFeature	ENSR00001158113	CTCF_binding_site	-	-	-	-	-	-	-	-	-	rs4539728	-	-	-	-	-	-	-	-	-	-	-	-	-	-	-	-	-	-	10.02	0.570496
HIGH_LD	rs4539728	19:19431480-19431480	A	TF_binding_site_variant	MODIFIER	-	-	MotifFeature	ENSM00527395036	-	-	-	-	-	-	-	-	-	-	rs4539728	-	-1	-	-	-	-	-	-	-	0.0659	-	-	-	-	ENSM00527395036	14	Y	-0.01	9.602	0.523947
HIGH_LD	rs4539728	19:19431480-19431480	T	TF_binding_site_variant	MODIFIER	-	-	MotifFeature	ENSM00527395036	-	-	-	-	-	-	-	-	-	-	rs4539728	-	-1	-	-	-	-	-	-	-	-	-	-	-	-	ENSM00527395036	14	Y	0.061	10.02	0.570496
HIGH_LD	rs4539728	19:19431480-19431480	A	TF_binding_site_variant	MODIFIER	-	-	MotifFeature	ENSM00527583105	-	-	-	-	-	-	-	-	-	-	rs4539728	-	1	-	-	-	-	-	-	-	0.0659	-	-	-	-	ENSM00527583105	15	N	-0.008	9.602	0.523947
HIGH_LD	rs4539728	19:19431480-19431480	T	TF_binding_site_variant	MODIFIER	-	-	MotifFeature	ENSM00527583105	-	-	-	-	-	-	-	-	-	-	rs4539728	-	1	-	-	-	-	-	-	-	-	-	-	-	-	ENSM00527583105	15	N	-0.007	10.02	0.570496
HIGH_LD	rs74182637	19:19434066-19434066	G	intron_variant	MODIFIER	MAU2	ENSG00000129933	Transcript	ENST00000262815.8	protein_coding	-	1/18	-	-	-	-	-	-	-	rs74182637	-	1	-	HGNC	29140	-	-	-	-	-	-	-	-	-	-	-	-	-	0.045	-0.591038
HIGH_LD	rs74182637	19:19434066-19434066	T	intron_variant	MODIFIER	MAU2	ENSG00000129933	Transcript	ENST00000262815.8	protein_coding	-	1/18	-	-	-	-	-	-	-	rs74182637	-	1	-	HGNC	29140	-	-	-	-	0.0661	-	-	-	-	-	-	-	-	0.068	-0.535197
HIGH_LD	rs74182637	19:19434066-19434066	G	intron_variant	MODIFIER	MAU2	ENSG00000129933	Transcript	ENST00000392313.6	protein_coding	-	1/18	-	-	-	-	-	-	-	rs74182637	-	1	-	HGNC	29140	-	-	-	-	-	-	-	-	-	-	-	-	-	0.045	-0.591038
HIGH_LD	rs74182637	19:19434066-19434066	T	intron_variant	MODIFIER	MAU2	ENSG00000129933	Transcript	ENST00000392313.6	protein_coding	-	1/18	-	-	-	-	-	-	-	rs74182637	-	1	-	HGNC	29140	-	-	-	-	0.0661	-	-	-	-	-	-	-	-	0.068	-0.535197
HIGH_LD	rs74182637	19:19434066-19434066	G	intron_variant,non_coding_transcript_variant	MODIFIER	MAU2	ENSG00000129933	Transcript	ENST00000586189.3	processed_transcript	-	1/4	-	-	-	-	-	-	-	rs74182637	-	1	-	HGNC	29140	-	-	-	-	-	-	-	-	-	-	-	-	-	0.045	-0.591038
HIGH_LD	rs74182637	19:19434066-19434066	T	intron_variant,non_coding_transcript_variant	MODIFIER	MAU2	ENSG00000129933	Transcript	ENST00000586189.3	processed_transcript	-	1/4	-	-	-	-	-	-	-	rs74182637	-	1	-	HGNC	29140	-	-	-	-	0.0661	-	-	-	-	-	-	-	-	0.068	-0.535197
HIGH_LD	rs74182637	19:19434066-19434066	G	intron_variant	MODIFIER	MAU2	ENSG00000129933	Transcript	ENST00000609122.1	protein_coding	-	1/5	-	-	-	-	-	-	-	rs74182637	-	1	cds_start_NF,cds_end_NF	HGNC	29140	-	-	-	-	-	-	-	-	-	-	-	-	-	0.045	-0.591038
HIGH_LD	rs74182637	19:19434066-19434066	T	intron_variant	MODIFIER	MAU2	ENSG00000129933	Transcript	ENST00000609122.1	protein_coding	-	1/5	-	-	-	-	-	-	-	rs74182637	-	1	cds_start_NF,cds_end_NF	HGNC	29140	-	-	-	-	0.0661	-	-	-	-	-	-	-	-	0.068	-0.535197
HIGH_LD	rs34351431	19:19436567-19436567	T	intron_variant	MODIFIER	MAU2	ENSG00000129933	Transcript	ENST00000262815.8	protein_coding	-	1/18	-	-	-	-	-	-	-	rs34351431	-	1	-	HGNC	29140	-	-	-	-	0.0659	-	-	-	-	-	-	-	-	3.739	0.068504
HIGH_LD	rs34351431	19:19436567-19436567	T	intron_variant	MODIFIER	MAU2	ENSG00000129933	Transcript	ENST00000392313.6	protein_coding	-	1/18	-	-	-	-	-	-	-	rs34351431	-	1	-	HGNC	29140	-	-	-	-	0.0659	-	-	-	-	-	-	-	-	3.739	0.068504
HIGH_LD	rs34351431	19:19436567-19436567	T	intron_variant,non_coding_transcript_variant	MODIFIER	MAU2	ENSG00000129933	Transcript	ENST00000586189.3	processed_transcript	-	1/4	-	-	-	-	-	-	-	rs34351431	-	1	-	HGNC	29140	-	-	-	-	0.0659	-	-	-	-	-	-	-	-	3.739	0.068504
HIGH_LD	rs34351431	19:19436567-19436567	T	intron_variant	MODIFIER	MAU2	ENSG00000129933	Transcript	ENST00000609122.1	protein_coding	-	1/5	-	-	-	-	-	-	-	rs34351431	-	1	cds_start_NF,cds_end_NF	HGNC	29140	-	-	-	-	0.0659	-	-	-	-	-	-	-	-	3.739	0.068504
HIGH_LD	rs74182638	19:19443101-19443101	T	intron_variant	MODIFIER	MAU2	ENSG00000129933	Transcript	ENST00000262815.8	protein_coding	-	2/18	-	-	-	-	-	-	-	rs74182638	-	1	-	HGNC	29140	-	-	-	-	0.0659	-	-	-	-	-	-	-	-	2.727	0.006777
HIGH_LD	rs74182638	19:19443101-19443101	T	intron_variant	MODIFIER	MAU2	ENSG00000129933	Transcript	ENST00000392313.6	protein_coding	-	1/18	-	-	-	-	-	-	-	rs74182638	-	1	-	HGNC	29140	-	-	-	-	0.0659	-	-	-	-	-	-	-	-	2.727	0.006777
HIGH_LD	rs74182638	19:19443101-19443101	T	intron_variant,non_coding_transcript_variant	MODIFIER	MAU2	ENSG00000129933	Transcript	ENST00000586189.3	processed_transcript	-	1/4	-	-	-	-	-	-	-	rs74182638	-	1	-	HGNC	29140	-	-	-	-	0.0659	-	-	-	-	-	-	-	-	2.727	0.006777
HIGH_LD	rs74182638	19:19443101-19443101	T	intron_variant	MODIFIER	MAU2	ENSG00000129933	Transcript	ENST00000609122.1	protein_coding	-	1/5	-	-	-	-	-	-	-	rs74182638	-	1	cds_start_NF,cds_end_NF	HGNC	29140	-	-	-	-	0.0659	-	-	-	-	-	-	-	-	2.727	0.006777
HIGH_LD	rs12463074	19:19445869-19445869	A	intron_variant	MODIFIER	MAU2	ENSG00000129933	Transcript	ENST00000262815.8	protein_coding	-	2/18	-	-	-	-	-	-	-	rs12463074	-	1	-	HGNC	29140	-	-	-	-	0.0657	-	-	-	-	-	-	-	-	4.426	0.10955
HIGH_LD	rs12463074	19:19445869-19445869	A	intron_variant	MODIFIER	MAU2	ENSG00000129933	Transcript	ENST00000392313.6	protein_coding	-	1/18	-	-	-	-	-	-	-	rs12463074	-	1	-	HGNC	29140	-	-	-	-	0.0657	-	-	-	-	-	-	-	-	4.426	0.10955
HIGH_LD	rs12463074	19:19445869-19445869	A	intron_variant,non_coding_transcript_variant	MODIFIER	MAU2	ENSG00000129933	Transcript	ENST00000586189.3	processed_transcript	-	1/4	-	-	-	-	-	-	-	rs12463074	-	1	-	HGNC	29140	-	-	-	-	0.0657	-	-	-	-	-	-	-	-	4.426	0.10955
HIGH_LD	rs12463074	19:19445869-19445869	A	intron_variant,non_coding_transcript_variant	MODIFIER	MAU2	ENSG00000129933	Transcript	ENST00000592069.1	processed_transcript	-	1/3	-	-	-	-	-	-	-	rs12463074	-	1	-	HGNC	29140	-	-	-	-	0.0657	-	-	-	-	-	-	-	-	4.426	0.10955
HIGH_LD	rs12463074	19:19445869-19445869	A	intron_variant	MODIFIER	MAU2	ENSG00000129933	Transcript	ENST00000609122.1	protein_coding	-	1/5	-	-	-	-	-	-	-	rs12463074	-	1	cds_start_NF,cds_end_NF	HGNC	29140	-	-	-	-	0.0657	-	-	-	-	-	-	-	-	4.426	0.10955
HIGH_LD	rs35824797	19:19456264-19456264	T	intron_variant	MODIFIER	MAU2	ENSG00000129933	Transcript	ENST00000262815.8	protein_coding	-	12/18	-	-	-	-	-	-	-	rs35824797	-	1	-	HGNC	29140	-	-	-	-	0.0759	-	-	-	-	-	-	-	-	0.853	-0.173554
HIGH_LD	rs35824797	19:19456264-19456264	T	intron_variant,non_coding_transcript_variant	MODIFIER	MAU2	ENSG00000129933	Transcript	ENST00000262816.7	retained_intron	-	1/8	-	-	-	-	-	-	-	rs35824797	-	1	-	HGNC	29140	-	-	-	-	0.0759	-	-	-	-	-	-	-	-	0.853	-0.173554
HIGH_LD	rs35824797	19:19456264-19456264	T	intron_variant	MODIFIER	MAU2	ENSG00000129933	Transcript	ENST00000392313.6	protein_coding	-	12/18	-	-	-	-	-	-	-	rs35824797	-	1	-	HGNC	29140	-	-	-	-	0.0759	-	-	-	-	-	-	-	-	0.853	-0.173554
HIGH_LD	rs35824797	19:19456264-19456264	T	intron_variant,non_coding_transcript_variant	MODIFIER	MAU2	ENSG00000129933	Transcript	ENST00000587938.3	retained_intron	-	4/10	-	-	-	-	-	-	-	rs35824797	-	1	-	HGNC	29140	-	-	-	-	0.0759	-	-	-	-	-	-	-	-	0.853	-0.173554
HIGH_LD	rs34858588	19:19457235-19457235	G	intron_variant	MODIFIER	MAU2	ENSG00000129933	Transcript	ENST00000262815.8	protein_coding	-	12/18	-	-	-	-	-	-	-	rs34858588	-	1	-	HGNC	29140	-	-	-	-	0.0785	-	-	-	-	-	-	-	-	0.2	-0.38582
HIGH_LD	rs34858588	19:19457235-19457235	G	intron_variant,non_coding_transcript_variant	MODIFIER	MAU2	ENSG00000129933	Transcript	ENST00000262816.7	retained_intron	-	1/8	-	-	-	-	-	-	-	rs34858588	-	1	-	HGNC	29140	-	-	-	-	0.0785	-	-	-	-	-	-	-	-	0.2	-0.38582
HIGH_LD	rs34858588	19:19457235-19457235	G	intron_variant	MODIFIER	MAU2	ENSG00000129933	Transcript	ENST00000392313.6	protein_coding	-	12/18	-	-	-	-	-	-	-	rs34858588	-	1	-	HGNC	29140	-	-	-	-	0.0785	-	-	-	-	-	-	-	-	0.2	-0.38582
HIGH_LD	rs34858588	19:19457235-19457235	G	intron_variant,non_coding_transcript_variant	MODIFIER	MAU2	ENSG00000129933	Transcript	ENST00000587938.3	retained_intron	-	4/10	-	-	-	-	-	-	-	rs34858588	-	1	-	HGNC	29140	-	-	-	-	0.0785	-	-	-	-	-	-	-	-	0.2	-0.38582
HIGH_LD	rs34683617	19:19461676-19461676	C	intron_variant	MODIFIER	MAU2	ENSG00000129933	Transcript	ENST00000262815.8	protein_coding	-	16/18	-	-	-	-	-	-	-	rs34683617	-	1	-	HGNC	29140	-	-	-	-	0.0685	-	-	-	-	-	-	-	-	3.442	0.050844
HIGH_LD	rs34683617	19:19461676-19461676	C	intron_variant,non_coding_transcript_variant	MODIFIER	MAU2	ENSG00000129933	Transcript	ENST00000262816.7	retained_intron	-	5/8	-	-	-	-	-	-	-	rs34683617	-	1	-	HGNC	29140	-	-	-	-	0.0685	-	-	-	-	-	-	-	-	3.442	0.050844
HIGH_LD	rs34683617	19:19461676-19461676	C	intron_variant	MODIFIER	MAU2	ENSG00000129933	Transcript	ENST00000392313.6	protein_coding	-	16/18	-	-	-	-	-	-	-	rs34683617	-	1	-	HGNC	29140	-	-	-	-	0.0685	-	-	-	-	-	-	-	-	3.442	0.050844
HIGH_LD	rs34683617	19:19461676-19461676	C	intron_variant,non_coding_transcript_variant	MODIFIER	MAU2	ENSG00000129933	Transcript	ENST00000587638.2	retained_intron	-	4/6	-	-	-	-	-	-	-	rs34683617	-	1	-	HGNC	29140	-	-	-	-	0.0685	-	-	-	-	-	-	-	-	3.442	0.050844
HIGH_LD	rs34683617	19:19461676-19461676	C	intron_variant,non_coding_transcript_variant	MODIFIER	MAU2	ENSG00000129933	Transcript	ENST00000587709.1	retained_intron	-	3/5	-	-	-	-	-	-	-	rs34683617	-	1	-	HGNC	29140	-	-	-	-	0.0685	-	-	-	-	-	-	-	-	3.442	0.050844
HIGH_LD	rs34683617	19:19461676-19461676	C	intron_variant,non_coding_transcript_variant	MODIFIER	MAU2	ENSG00000129933	Transcript	ENST00000587938.3	retained_intron	-	8/10	-	-	-	-	-	-	-	rs34683617	-	1	-	HGNC	29140	-	-	-	-	0.0685	-	-	-	-	-	-	-	-	3.442	0.050844
HIGH_LD	rs34683617	19:19461676-19461676	C	intron_variant,non_coding_transcript_variant	MODIFIER	MAU2	ENSG00000129933	Transcript	ENST00000589947.3	retained_intron	-	3/3	-	-	-	-	-	-	-	rs34683617	-	1	-	HGNC	29140	-	-	-	-	0.0685	-	-	-	-	-	-	-	-	3.442	0.050844
HIGH_LD	rs34683617	19:19461676-19461676	C	intron_variant,non_coding_transcript_variant	MODIFIER	MAU2	ENSG00000129933	Transcript	ENST00000590882.1	retained_intron	-	2/2	-	-	-	-	-	-	-	rs34683617	-	1	-	HGNC	29140	-	-	-	-	0.0685	-	-	-	-	-	-	-	-	3.442	0.050844
HIGH_LD	rs74181134	19:19508138-19508138	A	intron_variant	MODIFIER	GATAD2A	ENSG00000167491	Transcript	ENST00000252577.5	protein_coding	-	1/10	-	-	-	-	-	-	-	rs74181134	-	1	-	HGNC	29989	-	-	-	-	0.0689	-	-	-	-	-	-	-	-	0.477	-0.260513
HIGH_LD	rs74181134	19:19508138-19508138	A	intron_variant	MODIFIER	GATAD2A	ENSG00000167491	Transcript	ENST00000360315.3	protein_coding	-	1/11	-	-	-	-	-	-	-	rs74181134	-	1	-	HGNC	29989	-	-	-	-	0.0689	-	-	-	-	-	-	-	-	0.477	-0.260513
HIGH_LD	rs74181134	19:19508138-19508138	A	intron_variant	MODIFIER	GATAD2A	ENSG00000167491	Transcript	ENST00000417582.2	protein_coding	-	1/3	-	-	-	-	-	-	-	rs74181134	-	1	cds_end_NF	HGNC	29989	-	-	-	-	0.0689	-	-	-	-	-	-	-	-	0.477	-0.260513
HIGH_LD	rs74181134	19:19508138-19508138	A	intron_variant	MODIFIER	GATAD2A	ENSG00000167491	Transcript	ENST00000494516.2	protein_coding	-	1/2	-	-	-	-	-	-	-	rs74181134	-	1	cds_end_NF	HGNC	29989	-	-	-	-	0.0689	-	-	-	-	-	-	-	-	0.477	-0.260513
HIGH_LD	rs74181134	19:19508138-19508138	A	intron_variant	MODIFIER	GATAD2A	ENSG00000167491	Transcript	ENST00000537887.1	protein_coding	-	1/6	-	-	-	-	-	-	-	rs74181134	-	1	-	HGNC	29989	-	-	-	-	0.0689	-	-	-	-	-	-	-	-	0.477	-0.260513
HIGH_LD	rs74181134	19:19508138-19508138	A	intron_variant,NMD_transcript_variant	MODIFIER	GATAD2A	ENSG00000167491	Transcript	ENST00000609040.1	nonsense_mediated_decay	-	1/6	-	-	-	-	-	-	-	rs74181134	-	1	-	HGNC	29989	-	-	-	-	0.0689	-	-	-	-	-	-	-	-	0.477	-0.260513
HIGH_LD	rs12462698	19:19510363-19510363	G	intron_variant	MODIFIER	GATAD2A	ENSG00000167491	Transcript	ENST00000252577.5	protein_coding	-	1/10	-	-	-	-	-	-	-	rs12462698	-	1	-	HGNC	29989	-	-	-	-	0.0689	-	-	-	-	-	-	-	-	4.315	0.10288
HIGH_LD	rs12462698	19:19510363-19510363	G	intron_variant	MODIFIER	GATAD2A	ENSG00000167491	Transcript	ENST00000360315.3	protein_coding	-	1/11	-	-	-	-	-	-	-	rs12462698	-	1	-	HGNC	29989	-	-	-	-	0.0689	-	-	-	-	-	-	-	-	4.315	0.10288
HIGH_LD	rs12462698	19:19510363-19510363	G	intron_variant	MODIFIER	GATAD2A	ENSG00000167491	Transcript	ENST00000417582.2	protein_coding	-	1/3	-	-	-	-	-	-	-	rs12462698	-	1	cds_end_NF	HGNC	29989	-	-	-	-	0.0689	-	-	-	-	-	-	-	-	4.315	0.10288
HIGH_LD	rs12462698	19:19510363-19510363	G	intron_variant	MODIFIER	GATAD2A	ENSG00000167491	Transcript	ENST00000494516.2	protein_coding	-	1/2	-	-	-	-	-	-	-	rs12462698	-	1	cds_end_NF	HGNC	29989	-	-	-	-	0.0689	-	-	-	-	-	-	-	-	4.315	0.10288
HIGH_LD	rs12462698	19:19510363-19510363	G	intron_variant	MODIFIER	GATAD2A	ENSG00000167491	Transcript	ENST00000537887.1	protein_coding	-	1/6	-	-	-	-	-	-	-	rs12462698	-	1	-	HGNC	29989	-	-	-	-	0.0689	-	-	-	-	-	-	-	-	4.315	0.10288
HIGH_LD	rs12462698	19:19510363-19510363	G	intron_variant,NMD_transcript_variant	MODIFIER	GATAD2A	ENSG00000167491	Transcript	ENST00000609040.1	nonsense_mediated_decay	-	1/6	-	-	-	-	-	-	-	rs12462698	-	1	-	HGNC	29989	-	-	-	-	0.0689	-	-	-	-	-	-	-	-	4.315	0.10288
HIGH_LD	rs113920263	19:19511885-19511885	A	intron_variant	MODIFIER	GATAD2A	ENSG00000167491	Transcript	ENST00000252577.5	protein_coding	-	1/10	-	-	-	-	-	-	-	rs113920263	-	1	-	HGNC	29989	-	-	-	-	0.0687	-	-	-	-	-	-	-	-	2.301	-0.022109
HIGH_LD	rs113920263	19:19511885-19511885	A	intron_variant	MODIFIER	GATAD2A	ENSG00000167491	Transcript	ENST00000360315.3	protein_coding	-	1/11	-	-	-	-	-	-	-	rs113920263	-	1	-	HGNC	29989	-	-	-	-	0.0687	-	-	-	-	-	-	-	-	2.301	-0.022109
HIGH_LD	rs113920263	19:19511885-19511885	A	intron_variant	MODIFIER	GATAD2A	ENSG00000167491	Transcript	ENST00000417582.2	protein_coding	-	1/3	-	-	-	-	-	-	-	rs113920263	-	1	cds_end_NF	HGNC	29989	-	-	-	-	0.0687	-	-	-	-	-	-	-	-	2.301	-0.022109
HIGH_LD	rs113920263	19:19511885-19511885	A	intron_variant	MODIFIER	GATAD2A	ENSG00000167491	Transcript	ENST00000494516.2	protein_coding	-	1/2	-	-	-	-	-	-	-	rs113920263	-	1	cds_end_NF	HGNC	29989	-	-	-	-	0.0687	-	-	-	-	-	-	-	-	2.301	-0.022109
HIGH_LD	rs113920263	19:19511885-19511885	A	intron_variant	MODIFIER	GATAD2A	ENSG00000167491	Transcript	ENST00000537887.1	protein_coding	-	1/6	-	-	-	-	-	-	-	rs113920263	-	1	-	HGNC	29989	-	-	-	-	0.0687	-	-	-	-	-	-	-	-	2.301	-0.022109
HIGH_LD	rs113920263	19:19511885-19511885	A	intron_variant,NMD_transcript_variant	MODIFIER	GATAD2A	ENSG00000167491	Transcript	ENST00000609040.1	nonsense_mediated_decay	-	1/6	-	-	-	-	-	-	-	rs113920263	-	1	-	HGNC	29989	-	-	-	-	0.0687	-	-	-	-	-	-	-	-	2.301	-0.022109
HIGH_LD	rs35156688	19:19514029-19514029	T	intron_variant	MODIFIER	GATAD2A	ENSG00000167491	Transcript	ENST00000252577.5	protein_coding	-	1/10	-	-	-	-	-	-	-	rs35156688	-	1	-	HGNC	29989	-	-	-	-	0.0661	-	-	-	-	-	-	-	-	10.36	0.61089
HIGH_LD	rs35156688	19:19514029-19514029	T	intron_variant	MODIFIER	GATAD2A	ENSG00000167491	Transcript	ENST00000360315.3	protein_coding	-	1/11	-	-	-	-	-	-	-	rs35156688	-	1	-	HGNC	29989	-	-	-	-	0.0661	-	-	-	-	-	-	-	-	10.36	0.61089
HIGH_LD	rs35156688	19:19514029-19514029	T	intron_variant	MODIFIER	GATAD2A	ENSG00000167491	Transcript	ENST00000417582.2	protein_coding	-	1/3	-	-	-	-	-	-	-	rs35156688	-	1	cds_end_NF	HGNC	29989	-	-	-	-	0.0661	-	-	-	-	-	-	-	-	10.36	0.61089
HIGH_LD	rs35156688	19:19514029-19514029	T	intron_variant	MODIFIER	GATAD2A	ENSG00000167491	Transcript	ENST00000494516.2	protein_coding	-	1/2	-	-	-	-	-	-	-	rs35156688	-	1	cds_end_NF	HGNC	29989	-	-	-	-	0.0661	-	-	-	-	-	-	-	-	10.36	0.61089
HIGH_LD	rs35156688	19:19514029-19514029	T	intron_variant	MODIFIER	GATAD2A	ENSG00000167491	Transcript	ENST00000537887.1	protein_coding	-	1/6	-	-	-	-	-	-	-	rs35156688	-	1	-	HGNC	29989	-	-	-	-	0.0661	-	-	-	-	-	-	-	-	10.36	0.61089
HIGH_LD	rs35156688	19:19514029-19514029	T	intron_variant,NMD_transcript_variant	MODIFIER	GATAD2A	ENSG00000167491	Transcript	ENST00000609040.1	nonsense_mediated_decay	-	1/6	-	-	-	-	-	-	-	rs35156688	-	1	-	HGNC	29989	-	-	-	-	0.0661	-	-	-	-	-	-	-	-	10.36	0.61089
HIGH_LD	rs35156688	19:19514029-19514029	T	regulatory_region_variant	MODIFIER	-	-	RegulatoryFeature	ENSR00000108241	promoter	-	-	-	-	-	-	-	-	-	rs35156688	-	-	-	-	-	-	-	-	-	0.0661	-	-	-	-	-	-	-	-	10.36	0.61089
HIGH_LD	rs74181137	19:19533880-19533880	G	intron_variant	MODIFIER	GATAD2A	ENSG00000167491	Transcript	ENST00000252577.5	protein_coding	-	1/10	-	-	-	-	-	-	-	rs74181137	-	1	-	HGNC	29989	-	-	-	-	0.0685	-	-	-	-	-	-	-	-	2.868	0.015783
HIGH_LD	rs74181137	19:19533880-19533880	G	intron_variant	MODIFIER	GATAD2A	ENSG00000167491	Transcript	ENST00000360315.3	protein_coding	-	1/11	-	-	-	-	-	-	-	rs74181137	-	1	-	HGNC	29989	-	-	-	-	0.0685	-	-	-	-	-	-	-	-	2.868	0.015783
HIGH_LD	rs74181137	19:19533880-19533880	G	intron_variant	MODIFIER	GATAD2A	ENSG00000167491	Transcript	ENST00000417582.2	protein_coding	-	1/3	-	-	-	-	-	-	-	rs74181137	-	1	cds_end_NF	HGNC	29989	-	-	-	-	0.0685	-	-	-	-	-	-	-	-	2.868	0.015783
HIGH_LD	rs74181137	19:19533880-19533880	G	intron_variant,non_coding_transcript_variant	MODIFIER	GATAD2A	ENSG00000167491	Transcript	ENST00000448576.2	processed_transcript	-	1/1	-	-	-	-	-	-	-	rs74181137	-	1	-	HGNC	29989	-	-	-	-	0.0685	-	-	-	-	-	-	-	-	2.868	0.015783
HIGH_LD	rs74181137	19:19533880-19533880	G	intron_variant	MODIFIER	GATAD2A	ENSG00000167491	Transcript	ENST00000457895.2	protein_coding	-	1/3	-	-	-	-	-	-	-	rs74181137	-	1	cds_end_NF	HGNC	29989	-	-	-	-	0.0685	-	-	-	-	-	-	-	-	2.868	0.015783
HIGH_LD	rs74181137	19:19533880-19533880	G	intron_variant	MODIFIER	GATAD2A	ENSG00000167491	Transcript	ENST00000494516.2	protein_coding	-	1/2	-	-	-	-	-	-	-	rs74181137	-	1	cds_end_NF	HGNC	29989	-	-	-	-	0.0685	-	-	-	-	-	-	-	-	2.868	0.015783
HIGH_LD	rs74181137	19:19533880-19533880	G	intron_variant	MODIFIER	GATAD2A	ENSG00000167491	Transcript	ENST00000537887.1	protein_coding	-	1/6	-	-	-	-	-	-	-	rs74181137	-	1	-	HGNC	29989	-	-	-	-	0.0685	-	-	-	-	-	-	-	-	2.868	0.015783
HIGH_LD	rs74181137	19:19533880-19533880	G	intron_variant,NMD_transcript_variant	MODIFIER	GATAD2A	ENSG00000167491	Transcript	ENST00000609040.1	nonsense_mediated_decay	-	1/6	-	-	-	-	-	-	-	rs74181137	-	1	-	HGNC	29989	-	-	-	-	0.0685	-	-	-	-	-	-	-	-	2.868	0.015783
HIGH_LD	rs36113815	19:19540183-19540183	T	intron_variant	MODIFIER	GATAD2A	ENSG00000167491	Transcript	ENST00000252577.5	protein_coding	-	1/10	-	-	-	-	-	-	-	rs36113815	-	1	-	HGNC	29989	-	-	-	-	0.0687	-	-	-	-	-	-	-	-	3.152	0.033379
HIGH_LD	rs36113815	19:19540183-19540183	T	intron_variant	MODIFIER	GATAD2A	ENSG00000167491	Transcript	ENST00000360315.3	protein_coding	-	1/11	-	-	-	-	-	-	-	rs36113815	-	1	-	HGNC	29989	-	-	-	-	0.0687	-	-	-	-	-	-	-	-	3.152	0.033379
HIGH_LD	rs36113815	19:19540183-19540183	T	intron_variant	MODIFIER	GATAD2A	ENSG00000167491	Transcript	ENST00000404158.1	protein_coding	-	2/13	-	-	-	-	-	-	-	rs36113815	-	1	-	HGNC	29989	-	-	-	-	0.0687	-	-	-	-	-	-	-	-	3.152	0.033379
HIGH_LD	rs36113815	19:19540183-19540183	T	intron_variant	MODIFIER	GATAD2A	ENSG00000167491	Transcript	ENST00000417582.2	protein_coding	-	1/3	-	-	-	-	-	-	-	rs36113815	-	1	cds_end_NF	HGNC	29989	-	-	-	-	0.0687	-	-	-	-	-	-	-	-	3.152	0.033379
HIGH_LD	rs36113815	19:19540183-19540183	T	intron_variant	MODIFIER	GATAD2A	ENSG00000167491	Transcript	ENST00000432704.1	protein_coding	-	1/3	-	-	-	-	-	-	-	rs36113815	-	1	cds_end_NF	HGNC	29989	-	-	-	-	0.0687	-	-	-	-	-	-	-	-	3.152	0.033379
HIGH_LD	rs36113815	19:19540183-19540183	T	intron_variant,non_coding_transcript_variant	MODIFIER	GATAD2A	ENSG00000167491	Transcript	ENST00000448576.2	processed_transcript	-	1/1	-	-	-	-	-	-	-	rs36113815	-	1	-	HGNC	29989	-	-	-	-	0.0687	-	-	-	-	-	-	-	-	3.152	0.033379
HIGH_LD	rs36113815	19:19540183-19540183	T	intron_variant	MODIFIER	GATAD2A	ENSG00000167491	Transcript	ENST00000457895.2	protein_coding	-	1/3	-	-	-	-	-	-	-	rs36113815	-	1	cds_end_NF	HGNC	29989	-	-	-	-	0.0687	-	-	-	-	-	-	-	-	3.152	0.033379
HIGH_LD	rs36113815	19:19540183-19540183	T	intron_variant	MODIFIER	GATAD2A	ENSG00000167491	Transcript	ENST00000494516.2	protein_coding	-	1/2	-	-	-	-	-	-	-	rs36113815	-	1	cds_end_NF	HGNC	29989	-	-	-	-	0.0687	-	-	-	-	-	-	-	-	3.152	0.033379
HIGH_LD	rs36113815	19:19540183-19540183	T	intron_variant	MODIFIER	GATAD2A	ENSG00000167491	Transcript	ENST00000537887.1	protein_coding	-	1/6	-	-	-	-	-	-	-	rs36113815	-	1	-	HGNC	29989	-	-	-	-	0.0687	-	-	-	-	-	-	-	-	3.152	0.033379
HIGH_LD	rs36113815	19:19540183-19540183	T	intron_variant,NMD_transcript_variant	MODIFIER	GATAD2A	ENSG00000167491	Transcript	ENST00000609040.1	nonsense_mediated_decay	-	1/6	-	-	-	-	-	-	-	rs36113815	-	1	-	HGNC	29989	-	-	-	-	0.0687	-	-	-	-	-	-	-	-	3.152	0.033379
HIGH_LD	rs4808201	19:19555671-19555671	A	intron_variant	MODIFIER	GATAD2A	ENSG00000167491	Transcript	ENST00000252577.5	protein_coding	-	1/10	-	-	-	-	-	-	-	rs4808201	-	1	-	HGNC	29989	-	-	-	-	0.0689	-	-	-	-	-	-	-	-	2.781	0.010267
HIGH_LD	rs4808201	19:19555671-19555671	T	intron_variant	MODIFIER	GATAD2A	ENSG00000167491	Transcript	ENST00000252577.5	protein_coding	-	1/10	-	-	-	-	-	-	-	rs4808201	-	1	-	HGNC	29989	-	-	-	-	-	-	-	-	-	-	-	-	-	3.542	0.056816
HIGH_LD	rs4808201	19:19555671-19555671	A	intron_variant	MODIFIER	GATAD2A	ENSG00000167491	Transcript	ENST00000360315.3	protein_coding	-	1/11	-	-	-	-	-	-	-	rs4808201	-	1	-	HGNC	29989	-	-	-	-	0.0689	-	-	-	-	-	-	-	-	2.781	0.010267
HIGH_LD	rs4808201	19:19555671-19555671	T	intron_variant	MODIFIER	GATAD2A	ENSG00000167491	Transcript	ENST00000360315.3	protein_coding	-	1/11	-	-	-	-	-	-	-	rs4808201	-	1	-	HGNC	29989	-	-	-	-	-	-	-	-	-	-	-	-	-	3.542	0.056816
HIGH_LD	rs4808201	19:19555671-19555671	A	intron_variant	MODIFIER	GATAD2A	ENSG00000167491	Transcript	ENST00000404158.1	protein_coding	-	3/13	-	-	-	-	-	-	-	rs4808201	-	1	-	HGNC	29989	-	-	-	-	0.0689	-	-	-	-	-	-	-	-	2.781	0.010267
HIGH_LD	rs4808201	19:19555671-19555671	T	intron_variant	MODIFIER	GATAD2A	ENSG00000167491	Transcript	ENST00000404158.1	protein_coding	-	3/13	-	-	-	-	-	-	-	rs4808201	-	1	-	HGNC	29989	-	-	-	-	-	-	-	-	-	-	-	-	-	3.542	0.056816
HIGH_LD	rs4808201	19:19555671-19555671	A	intron_variant	MODIFIER	GATAD2A	ENSG00000167491	Transcript	ENST00000417582.2	protein_coding	-	1/3	-	-	-	-	-	-	-	rs4808201	-	1	cds_end_NF	HGNC	29989	-	-	-	-	0.0689	-	-	-	-	-	-	-	-	2.781	0.010267
HIGH_LD	rs4808201	19:19555671-19555671	T	intron_variant	MODIFIER	GATAD2A	ENSG00000167491	Transcript	ENST00000417582.2	protein_coding	-	1/3	-	-	-	-	-	-	-	rs4808201	-	1	cds_end_NF	HGNC	29989	-	-	-	-	-	-	-	-	-	-	-	-	-	3.542	0.056816
HIGH_LD	rs4808201	19:19555671-19555671	A	intron_variant	MODIFIER	GATAD2A	ENSG00000167491	Transcript	ENST00000432704.1	protein_coding	-	1/3	-	-	-	-	-	-	-	rs4808201	-	1	cds_end_NF	HGNC	29989	-	-	-	-	0.0689	-	-	-	-	-	-	-	-	2.781	0.010267
HIGH_LD	rs4808201	19:19555671-19555671	T	intron_variant	MODIFIER	GATAD2A	ENSG00000167491	Transcript	ENST00000432704.1	protein_coding	-	1/3	-	-	-	-	-	-	-	rs4808201	-	1	cds_end_NF	HGNC	29989	-	-	-	-	-	-	-	-	-	-	-	-	-	3.542	0.056816
HIGH_LD	rs4808201	19:19555671-19555671	A	intron_variant	MODIFIER	GATAD2A	ENSG00000167491	Transcript	ENST00000457895.2	protein_coding	-	1/3	-	-	-	-	-	-	-	rs4808201	-	1	cds_end_NF	HGNC	29989	-	-	-	-	0.0689	-	-	-	-	-	-	-	-	2.781	0.010267
HIGH_LD	rs4808201	19:19555671-19555671	T	intron_variant	MODIFIER	GATAD2A	ENSG00000167491	Transcript	ENST00000457895.2	protein_coding	-	1/3	-	-	-	-	-	-	-	rs4808201	-	1	cds_end_NF	HGNC	29989	-	-	-	-	-	-	-	-	-	-	-	-	-	3.542	0.056816
HIGH_LD	rs4808201	19:19555671-19555671	A	intron_variant	MODIFIER	GATAD2A	ENSG00000167491	Transcript	ENST00000494516.2	protein_coding	-	2/2	-	-	-	-	-	-	-	rs4808201	-	1	cds_end_NF	HGNC	29989	-	-	-	-	0.0689	-	-	-	-	-	-	-	-	2.781	0.010267
HIGH_LD	rs4808201	19:19555671-19555671	T	intron_variant	MODIFIER	GATAD2A	ENSG00000167491	Transcript	ENST00000494516.2	protein_coding	-	2/2	-	-	-	-	-	-	-	rs4808201	-	1	cds_end_NF	HGNC	29989	-	-	-	-	-	-	-	-	-	-	-	-	-	3.542	0.056816
HIGH_LD	rs4808201	19:19555671-19555671	A	intron_variant	MODIFIER	GATAD2A	ENSG00000167491	Transcript	ENST00000537887.1	protein_coding	-	1/6	-	-	-	-	-	-	-	rs4808201	-	1	-	HGNC	29989	-	-	-	-	0.0689	-	-	-	-	-	-	-	-	2.781	0.010267
HIGH_LD	rs4808201	19:19555671-19555671	T	intron_variant	MODIFIER	GATAD2A	ENSG00000167491	Transcript	ENST00000537887.1	protein_coding	-	1/6	-	-	-	-	-	-	-	rs4808201	-	1	-	HGNC	29989	-	-	-	-	-	-	-	-	-	-	-	-	-	3.542	0.056816
HIGH_LD	rs4808201	19:19555671-19555671	A	intron_variant,NMD_transcript_variant	MODIFIER	GATAD2A	ENSG00000167491	Transcript	ENST00000609040.1	nonsense_mediated_decay	-	1/6	-	-	-	-	-	-	-	rs4808201	-	1	-	HGNC	29989	-	-	-	-	0.0689	-	-	-	-	-	-	-	-	2.781	0.010267
HIGH_LD	rs4808201	19:19555671-19555671	T	intron_variant,NMD_transcript_variant	MODIFIER	GATAD2A	ENSG00000167491	Transcript	ENST00000609040.1	nonsense_mediated_decay	-	1/6	-	-	-	-	-	-	-	rs4808201	-	1	-	HGNC	29989	-	-	-	-	-	-	-	-	-	-	-	-	-	3.542	0.056816
HIGH_LD	rs4808201	19:19555671-19555671	A	TF_binding_site_variant	MODIFIER	-	-	MotifFeature	ENSM00531340656	-	-	-	-	-	-	-	-	-	-	rs4808201	-	1	-	-	-	-	-	-	-	0.0689	-	-	-	-	ENSM00531340656	10	N	0	2.781	0.010267
HIGH_LD	rs4808201	19:19555671-19555671	T	TF_binding_site_variant	MODIFIER	-	-	MotifFeature	ENSM00531340656	-	-	-	-	-	-	-	-	-	-	rs4808201	-	1	-	-	-	-	-	-	-	-	-	-	-	-	ENSM00531340656	10	N	-0.097	3.542	0.056816
HIGH_LD	rs12971734	19:19562253-19562253	T	intron_variant	MODIFIER	GATAD2A	ENSG00000167491	Transcript	ENST00000252577.5	protein_coding	-	1/10	-	-	-	-	-	-	-	rs12971734	-	1	-	HGNC	29989	-	-	-	-	0.0663	-	-	-	-	-	-	-	-	0.14	-0.435243
HIGH_LD	rs12971734	19:19562253-19562253	T	intron_variant	MODIFIER	GATAD2A	ENSG00000167491	Transcript	ENST00000360315.3	protein_coding	-	1/11	-	-	-	-	-	-	-	rs12971734	-	1	-	HGNC	29989	-	-	-	-	0.0663	-	-	-	-	-	-	-	-	0.14	-0.435243
HIGH_LD	rs12971734	19:19562253-19562253	T	intron_variant	MODIFIER	GATAD2A	ENSG00000167491	Transcript	ENST00000404158.1	protein_coding	-	3/13	-	-	-	-	-	-	-	rs12971734	-	1	-	HGNC	29989	-	-	-	-	0.0663	-	-	-	-	-	-	-	-	0.14	-0.435243
HIGH_LD	rs12971734	19:19562253-19562253	T	intron_variant	MODIFIER	GATAD2A	ENSG00000167491	Transcript	ENST00000417582.2	protein_coding	-	1/3	-	-	-	-	-	-	-	rs12971734	-	1	cds_end_NF	HGNC	29989	-	-	-	-	0.0663	-	-	-	-	-	-	-	-	0.14	-0.435243
HIGH_LD	rs12971734	19:19562253-19562253	T	intron_variant	MODIFIER	GATAD2A	ENSG00000167491	Transcript	ENST00000432704.1	protein_coding	-	1/3	-	-	-	-	-	-	-	rs12971734	-	1	cds_end_NF	HGNC	29989	-	-	-	-	0.0663	-	-	-	-	-	-	-	-	0.14	-0.435243
HIGH_LD	rs12971734	19:19562253-19562253	T	intron_variant	MODIFIER	GATAD2A	ENSG00000167491	Transcript	ENST00000457895.2	protein_coding	-	1/3	-	-	-	-	-	-	-	rs12971734	-	1	cds_end_NF	HGNC	29989	-	-	-	-	0.0663	-	-	-	-	-	-	-	-	0.14	-0.435243
HIGH_LD	rs12971734	19:19562253-19562253	T	intron_variant	MODIFIER	GATAD2A	ENSG00000167491	Transcript	ENST00000494516.2	protein_coding	-	2/2	-	-	-	-	-	-	-	rs12971734	-	1	cds_end_NF	HGNC	29989	-	-	-	-	0.0663	-	-	-	-	-	-	-	-	0.14	-0.435243
HIGH_LD	rs12971734	19:19562253-19562253	T	intron_variant	MODIFIER	GATAD2A	ENSG00000167491	Transcript	ENST00000537887.1	protein_coding	-	1/6	-	-	-	-	-	-	-	rs12971734	-	1	-	HGNC	29989	-	-	-	-	0.0663	-	-	-	-	-	-	-	-	0.14	-0.435243
HIGH_LD	rs12971734	19:19562253-19562253	T	intron_variant,NMD_transcript_variant	MODIFIER	GATAD2A	ENSG00000167491	Transcript	ENST00000609040.1	nonsense_mediated_decay	-	1/6	-	-	-	-	-	-	-	rs12971734	-	1	-	HGNC	29989	-	-	-	-	0.0663	-	-	-	-	-	-	-	-	0.14	-0.435243
HIGH_LD	rs7256550	19:19580961-19580961	A	intron_variant	MODIFIER	GATAD2A	ENSG00000167491	Transcript	ENST00000252577.5	protein_coding	-	2/10	-	-	-	-	-	-	-	rs7256550	-	1	-	HGNC	29989	-	-	-	-	-	-	-	-	-	-	-	-	-	0.067	-0.536458
HIGH_LD	rs7256550	19:19580961-19580961	C	intron_variant	MODIFIER	GATAD2A	ENSG00000167491	Transcript	ENST00000252577.5	protein_coding	-	2/10	-	-	-	-	-	-	-	rs7256550	-	1	-	HGNC	29989	-	-	-	-	-	-	-	-	-	-	-	-	-	0.076	-0.519548
HIGH_LD	rs7256550	19:19580961-19580961	G	intron_variant	MODIFIER	GATAD2A	ENSG00000167491	Transcript	ENST00000252577.5	protein_coding	-	2/10	-	-	-	-	-	-	-	rs7256550	-	1	-	HGNC	29989	-	-	-	-	-	-	-	-	-	-	-	-	-	0.064	-0.543327
HIGH_LD	rs7256550	19:19580961-19580961	A	intron_variant	MODIFIER	GATAD2A	ENSG00000167491	Transcript	ENST00000358713.3	protein_coding	-	2/11	-	-	-	-	-	-	-	rs7256550	-	1	-	HGNC	29989	-	-	-	-	-	-	-	-	-	-	-	-	-	0.067	-0.536458
HIGH_LD	rs7256550	19:19580961-19580961	C	intron_variant	MODIFIER	GATAD2A	ENSG00000167491	Transcript	ENST00000358713.3	protein_coding	-	2/11	-	-	-	-	-	-	-	rs7256550	-	1	-	HGNC	29989	-	-	-	-	-	-	-	-	-	-	-	-	-	0.076	-0.519548
HIGH_LD	rs7256550	19:19580961-19580961	G	intron_variant	MODIFIER	GATAD2A	ENSG00000167491	Transcript	ENST00000358713.3	protein_coding	-	2/11	-	-	-	-	-	-	-	rs7256550	-	1	-	HGNC	29989	-	-	-	-	-	-	-	-	-	-	-	-	-	0.064	-0.543327
HIGH_LD	rs7256550	19:19580961-19580961	A	intron_variant	MODIFIER	GATAD2A	ENSG00000167491	Transcript	ENST00000360315.3	protein_coding	-	2/11	-	-	-	-	-	-	-	rs7256550	-	1	-	HGNC	29989	-	-	-	-	-	-	-	-	-	-	-	-	-	0.067	-0.536458
HIGH_LD	rs7256550	19:19580961-19580961	C	intron_variant	MODIFIER	GATAD2A	ENSG00000167491	Transcript	ENST00000360315.3	protein_coding	-	2/11	-	-	-	-	-	-	-	rs7256550	-	1	-	HGNC	29989	-	-	-	-	-	-	-	-	-	-	-	-	-	0.076	-0.519548
HIGH_LD	rs7256550	19:19580961-19580961	G	intron_variant	MODIFIER	GATAD2A	ENSG00000167491	Transcript	ENST00000360315.3	protein_coding	-	2/11	-	-	-	-	-	-	-	rs7256550	-	1	-	HGNC	29989	-	-	-	-	-	-	-	-	-	-	-	-	-	0.064	-0.543327
HIGH_LD	rs7256550	19:19580961-19580961	A	intron_variant	MODIFIER	GATAD2A	ENSG00000167491	Transcript	ENST00000404158.1	protein_coding	-	4/13	-	-	-	-	-	-	-	rs7256550	-	1	-	HGNC	29989	-	-	-	-	-	-	-	-	-	-	-	-	-	0.067	-0.536458
HIGH_LD	rs7256550	19:19580961-19580961	C	intron_variant	MODIFIER	GATAD2A	ENSG00000167491	Transcript	ENST00000404158.1	protein_coding	-	4/13	-	-	-	-	-	-	-	rs7256550	-	1	-	HGNC	29989	-	-	-	-	-	-	-	-	-	-	-	-	-	0.076	-0.519548
HIGH_LD	rs7256550	19:19580961-19580961	G	intron_variant	MODIFIER	GATAD2A	ENSG00000167491	Transcript	ENST00000404158.1	protein_coding	-	4/13	-	-	-	-	-	-	-	rs7256550	-	1	-	HGNC	29989	-	-	-	-	-	-	-	-	-	-	-	-	-	0.064	-0.543327
HIGH_LD	rs7256550	19:19580961-19580961	A	intron_variant	MODIFIER	GATAD2A	ENSG00000167491	Transcript	ENST00000417582.2	protein_coding	-	2/3	-	-	-	-	-	-	-	rs7256550	-	1	cds_end_NF	HGNC	29989	-	-	-	-	-	-	-	-	-	-	-	-	-	0.067	-0.536458
HIGH_LD	rs7256550	19:19580961-19580961	C	intron_variant	MODIFIER	GATAD2A	ENSG00000167491	Transcript	ENST00000417582.2	protein_coding	-	2/3	-	-	-	-	-	-	-	rs7256550	-	1	cds_end_NF	HGNC	29989	-	-	-	-	-	-	-	-	-	-	-	-	-	0.076	-0.519548
HIGH_LD	rs7256550	19:19580961-19580961	G	intron_variant	MODIFIER	GATAD2A	ENSG00000167491	Transcript	ENST00000417582.2	protein_coding	-	2/3	-	-	-	-	-	-	-	rs7256550	-	1	cds_end_NF	HGNC	29989	-	-	-	-	-	-	-	-	-	-	-	-	-	0.064	-0.543327
HIGH_LD	rs7256550	19:19580961-19580961	A	intron_variant,NMD_transcript_variant	MODIFIER	GATAD2A	ENSG00000167491	Transcript	ENST00000418032.3	nonsense_mediated_decay	-	1/7	-	-	-	-	-	-	-	rs7256550	-	1	-	HGNC	29989	-	-	-	-	-	-	-	-	-	-	-	-	-	0.067	-0.536458
HIGH_LD	rs7256550	19:19580961-19580961	C	intron_variant,NMD_transcript_variant	MODIFIER	GATAD2A	ENSG00000167491	Transcript	ENST00000418032.3	nonsense_mediated_decay	-	1/7	-	-	-	-	-	-	-	rs7256550	-	1	-	HGNC	29989	-	-	-	-	-	-	-	-	-	-	-	-	-	0.076	-0.519548
HIGH_LD	rs7256550	19:19580961-19580961	G	intron_variant,NMD_transcript_variant	MODIFIER	GATAD2A	ENSG00000167491	Transcript	ENST00000418032.3	nonsense_mediated_decay	-	1/7	-	-	-	-	-	-	-	rs7256550	-	1	-	HGNC	29989	-	-	-	-	-	-	-	-	-	-	-	-	-	0.064	-0.543327
HIGH_LD	rs7256550	19:19580961-19580961	A	intron_variant	MODIFIER	GATAD2A	ENSG00000167491	Transcript	ENST00000429242.3	protein_coding	-	2/2	-	-	-	-	-	-	-	rs7256550	-	1	cds_end_NF	HGNC	29989	-	-	-	-	-	-	-	-	-	-	-	-	-	0.067	-0.536458
HIGH_LD	rs7256550	19:19580961-19580961	C	intron_variant	MODIFIER	GATAD2A	ENSG00000167491	Transcript	ENST00000429242.3	protein_coding	-	2/2	-	-	-	-	-	-	-	rs7256550	-	1	cds_end_NF	HGNC	29989	-	-	-	-	-	-	-	-	-	-	-	-	-	0.076	-0.519548
HIGH_LD	rs7256550	19:19580961-19580961	G	intron_variant	MODIFIER	GATAD2A	ENSG00000167491	Transcript	ENST00000429242.3	protein_coding	-	2/2	-	-	-	-	-	-	-	rs7256550	-	1	cds_end_NF	HGNC	29989	-	-	-	-	-	-	-	-	-	-	-	-	-	0.064	-0.543327
HIGH_LD	rs7256550	19:19580961-19580961	A	intron_variant	MODIFIER	GATAD2A	ENSG00000167491	Transcript	ENST00000429563.2	protein_coding	-	1/7	-	-	-	-	-	-	-	rs7256550	-	1	-	HGNC	29989	-	-	-	-	-	-	-	-	-	-	-	-	-	0.067	-0.536458
HIGH_LD	rs7256550	19:19580961-19580961	C	intron_variant	MODIFIER	GATAD2A	ENSG00000167491	Transcript	ENST00000429563.2	protein_coding	-	1/7	-	-	-	-	-	-	-	rs7256550	-	1	-	HGNC	29989	-	-	-	-	-	-	-	-	-	-	-	-	-	0.076	-0.519548
HIGH_LD	rs7256550	19:19580961-19580961	G	intron_variant	MODIFIER	GATAD2A	ENSG00000167491	Transcript	ENST00000429563.2	protein_coding	-	1/7	-	-	-	-	-	-	-	rs7256550	-	1	-	HGNC	29989	-	-	-	-	-	-	-	-	-	-	-	-	-	0.064	-0.543327
HIGH_LD	rs7256550	19:19580961-19580961	A	intron_variant	MODIFIER	GATAD2A	ENSG00000167491	Transcript	ENST00000432704.1	protein_coding	-	2/3	-	-	-	-	-	-	-	rs7256550	-	1	cds_end_NF	HGNC	29989	-	-	-	-	-	-	-	-	-	-	-	-	-	0.067	-0.536458
HIGH_LD	rs7256550	19:19580961-19580961	C	intron_variant	MODIFIER	GATAD2A	ENSG00000167491	Transcript	ENST00000432704.1	protein_coding	-	2/3	-	-	-	-	-	-	-	rs7256550	-	1	cds_end_NF	HGNC	29989	-	-	-	-	-	-	-	-	-	-	-	-	-	0.076	-0.519548
HIGH_LD	rs7256550	19:19580961-19580961	G	intron_variant	MODIFIER	GATAD2A	ENSG00000167491	Transcript	ENST00000432704.1	protein_coding	-	2/3	-	-	-	-	-	-	-	rs7256550	-	1	cds_end_NF	HGNC	29989	-	-	-	-	-	-	-	-	-	-	-	-	-	0.064	-0.543327
HIGH_LD	rs7256550	19:19580961-19580961	A	intron_variant	MODIFIER	GATAD2A	ENSG00000167491	Transcript	ENST00000444839.1	protein_coding	-	2/2	-	-	-	-	-	-	-	rs7256550	-	1	cds_end_NF	HGNC	29989	-	-	-	-	-	-	-	-	-	-	-	-	-	0.067	-0.536458
HIGH_LD	rs7256550	19:19580961-19580961	C	intron_variant	MODIFIER	GATAD2A	ENSG00000167491	Transcript	ENST00000444839.1	protein_coding	-	2/2	-	-	-	-	-	-	-	rs7256550	-	1	cds_end_NF	HGNC	29989	-	-	-	-	-	-	-	-	-	-	-	-	-	0.076	-0.519548
HIGH_LD	rs7256550	19:19580961-19580961	G	intron_variant	MODIFIER	GATAD2A	ENSG00000167491	Transcript	ENST00000444839.1	protein_coding	-	2/2	-	-	-	-	-	-	-	rs7256550	-	1	cds_end_NF	HGNC	29989	-	-	-	-	-	-	-	-	-	-	-	-	-	0.064	-0.543327
HIGH_LD	rs7256550	19:19580961-19580961	A	intron_variant	MODIFIER	GATAD2A	ENSG00000167491	Transcript	ENST00000457895.2	protein_coding	-	2/3	-	-	-	-	-	-	-	rs7256550	-	1	cds_end_NF	HGNC	29989	-	-	-	-	-	-	-	-	-	-	-	-	-	0.067	-0.536458
HIGH_LD	rs7256550	19:19580961-19580961	C	intron_variant	MODIFIER	GATAD2A	ENSG00000167491	Transcript	ENST00000457895.2	protein_coding	-	2/3	-	-	-	-	-	-	-	rs7256550	-	1	cds_end_NF	HGNC	29989	-	-	-	-	-	-	-	-	-	-	-	-	-	0.076	-0.519548
HIGH_LD	rs7256550	19:19580961-19580961	G	intron_variant	MODIFIER	GATAD2A	ENSG00000167491	Transcript	ENST00000457895.2	protein_coding	-	2/3	-	-	-	-	-	-	-	rs7256550	-	1	cds_end_NF	HGNC	29989	-	-	-	-	-	-	-	-	-	-	-	-	-	0.064	-0.543327
HIGH_LD	rs7256550	19:19580961-19580961	A	intron_variant	MODIFIER	GATAD2A	ENSG00000167491	Transcript	ENST00000537887.1	protein_coding	-	2/6	-	-	-	-	-	-	-	rs7256550	-	1	-	HGNC	29989	-	-	-	-	-	-	-	-	-	-	-	-	-	0.067	-0.536458
HIGH_LD	rs7256550	19:19580961-19580961	C	intron_variant	MODIFIER	GATAD2A	ENSG00000167491	Transcript	ENST00000537887.1	protein_coding	-	2/6	-	-	-	-	-	-	-	rs7256550	-	1	-	HGNC	29989	-	-	-	-	-	-	-	-	-	-	-	-	-	0.076	-0.519548
HIGH_LD	rs7256550	19:19580961-19580961	G	intron_variant	MODIFIER	GATAD2A	ENSG00000167491	Transcript	ENST00000537887.1	protein_coding	-	2/6	-	-	-	-	-	-	-	rs7256550	-	1	-	HGNC	29989	-	-	-	-	-	-	-	-	-	-	-	-	-	0.064	-0.543327
HIGH_LD	rs7256550	19:19580961-19580961	A	intron_variant,NMD_transcript_variant	MODIFIER	GATAD2A	ENSG00000167491	Transcript	ENST00000609040.1	nonsense_mediated_decay	-	2/6	-	-	-	-	-	-	-	rs7256550	-	1	-	HGNC	29989	-	-	-	-	-	-	-	-	-	-	-	-	-	0.067	-0.536458
HIGH_LD	rs7256550	19:19580961-19580961	C	intron_variant,NMD_transcript_variant	MODIFIER	GATAD2A	ENSG00000167491	Transcript	ENST00000609040.1	nonsense_mediated_decay	-	2/6	-	-	-	-	-	-	-	rs7256550	-	1	-	HGNC	29989	-	-	-	-	-	-	-	-	-	-	-	-	-	0.076	-0.519548
HIGH_LD	rs7256550	19:19580961-19580961	G	intron_variant,NMD_transcript_variant	MODIFIER	GATAD2A	ENSG00000167491	Transcript	ENST00000609040.1	nonsense_mediated_decay	-	2/6	-	-	-	-	-	-	-	rs7256550	-	1	-	HGNC	29989	-	-	-	-	-	-	-	-	-	-	-	-	-	0.064	-0.543327
HIGH_LD	rs7256550	19:19580961-19580961	A	regulatory_region_variant	MODIFIER	-	-	RegulatoryFeature	ENSR00000108254	promoter_flanking_region	-	-	-	-	-	-	-	-	-	rs7256550	-	-	-	-	-	-	-	-	-	-	-	-	-	-	-	-	-	-	0.067	-0.536458
HIGH_LD	rs7256550	19:19580961-19580961	C	regulatory_region_variant	MODIFIER	-	-	RegulatoryFeature	ENSR00000108254	promoter_flanking_region	-	-	-	-	-	-	-	-	-	rs7256550	-	-	-	-	-	-	-	-	-	-	-	-	-	-	-	-	-	-	0.076	-0.519548
HIGH_LD	rs7256550	19:19580961-19580961	G	regulatory_region_variant	MODIFIER	-	-	RegulatoryFeature	ENSR00000108254	promoter_flanking_region	-	-	-	-	-	-	-	-	-	rs7256550	-	-	-	-	-	-	-	-	-	-	-	-	-	-	-	-	-	-	0.064	-0.543327
HIGH_LD	rs4808963	19:19598213-19598213	A	intron_variant	MODIFIER	GATAD2A	ENSG00000167491	Transcript	ENST00000252577.5	protein_coding	-	2/10	-	-	-	-	-	-	-	rs4808963	-	1	-	HGNC	29989	-	-	-	-	0.0685	-	-	-	-	-	-	-	-	4.374	0.106397
HIGH_LD	rs4808963	19:19598213-19598213	A	intron_variant	MODIFIER	GATAD2A	ENSG00000167491	Transcript	ENST00000358713.3	protein_coding	-	2/11	-	-	-	-	-	-	-	rs4808963	-	1	-	HGNC	29989	-	-	-	-	0.0685	-	-	-	-	-	-	-	-	4.374	0.106397
HIGH_LD	rs4808963	19:19598213-19598213	A	intron_variant	MODIFIER	GATAD2A	ENSG00000167491	Transcript	ENST00000360315.3	protein_coding	-	2/11	-	-	-	-	-	-	-	rs4808963	-	1	-	HGNC	29989	-	-	-	-	0.0685	-	-	-	-	-	-	-	-	4.374	0.106397
HIGH_LD	rs4808963	19:19598213-19598213	A	intron_variant	MODIFIER	GATAD2A	ENSG00000167491	Transcript	ENST00000404158.1	protein_coding	-	4/13	-	-	-	-	-	-	-	rs4808963	-	1	-	HGNC	29989	-	-	-	-	0.0685	-	-	-	-	-	-	-	-	4.374	0.106397
HIGH_LD	rs4808963	19:19598213-19598213	A	intron_variant	MODIFIER	GATAD2A	ENSG00000167491	Transcript	ENST00000417582.2	protein_coding	-	2/3	-	-	-	-	-	-	-	rs4808963	-	1	cds_end_NF	HGNC	29989	-	-	-	-	0.0685	-	-	-	-	-	-	-	-	4.374	0.106397
HIGH_LD	rs4808963	19:19598213-19598213	A	intron_variant,NMD_transcript_variant	MODIFIER	GATAD2A	ENSG00000167491	Transcript	ENST00000418032.3	nonsense_mediated_decay	-	1/7	-	-	-	-	-	-	-	rs4808963	-	1	-	HGNC	29989	-	-	-	-	0.0685	-	-	-	-	-	-	-	-	4.374	0.106397
HIGH_LD	rs4808963	19:19598213-19598213	A	intron_variant	MODIFIER	GATAD2A	ENSG00000167491	Transcript	ENST00000429242.3	protein_coding	-	2/2	-	-	-	-	-	-	-	rs4808963	-	1	cds_end_NF	HGNC	29989	-	-	-	-	0.0685	-	-	-	-	-	-	-	-	4.374	0.106397
HIGH_LD	rs4808963	19:19598213-19598213	A	intron_variant	MODIFIER	GATAD2A	ENSG00000167491	Transcript	ENST00000429563.2	protein_coding	-	1/7	-	-	-	-	-	-	-	rs4808963	-	1	-	HGNC	29989	-	-	-	-	0.0685	-	-	-	-	-	-	-	-	4.374	0.106397
HIGH_LD	rs4808963	19:19598213-19598213	A	intron_variant	MODIFIER	GATAD2A	ENSG00000167491	Transcript	ENST00000432704.1	protein_coding	-	2/3	-	-	-	-	-	-	-	rs4808963	-	1	cds_end_NF	HGNC	29989	-	-	-	-	0.0685	-	-	-	-	-	-	-	-	4.374	0.106397
HIGH_LD	rs4808963	19:19598213-19598213	A	intron_variant	MODIFIER	GATAD2A	ENSG00000167491	Transcript	ENST00000444839.1	protein_coding	-	2/2	-	-	-	-	-	-	-	rs4808963	-	1	cds_end_NF	HGNC	29989	-	-	-	-	0.0685	-	-	-	-	-	-	-	-	4.374	0.106397
HIGH_LD	rs4808963	19:19598213-19598213	A	intron_variant	MODIFIER	GATAD2A	ENSG00000167491	Transcript	ENST00000457895.2	protein_coding	-	2/3	-	-	-	-	-	-	-	rs4808963	-	1	cds_end_NF	HGNC	29989	-	-	-	-	0.0685	-	-	-	-	-	-	-	-	4.374	0.106397
HIGH_LD	rs4808963	19:19598213-19598213	A	intron_variant,non_coding_transcript_variant	MODIFIER	GATAD2A	ENSG00000167491	Transcript	ENST00000473184.1	processed_transcript	-	1/1	-	-	-	-	-	-	-	rs4808963	-	1	-	HGNC	29989	-	-	-	-	0.0685	-	-	-	-	-	-	-	-	4.374	0.106397
HIGH_LD	rs4808963	19:19598213-19598213	A	intron_variant	MODIFIER	GATAD2A	ENSG00000167491	Transcript	ENST00000537887.1	protein_coding	-	2/6	-	-	-	-	-	-	-	rs4808963	-	1	-	HGNC	29989	-	-	-	-	0.0685	-	-	-	-	-	-	-	-	4.374	0.106397
HIGH_LD	rs4808963	19:19598213-19598213	A	intron_variant,NMD_transcript_variant	MODIFIER	GATAD2A	ENSG00000167491	Transcript	ENST00000609040.1	nonsense_mediated_decay	-	2/6	-	-	-	-	-	-	-	rs4808963	-	1	-	HGNC	29989	-	-	-	-	0.0685	-	-	-	-	-	-	-	-	4.374	0.106397
HIGH_LD	rs7508358	19:19606026-19606026	G	intron_variant	MODIFIER	GATAD2A	ENSG00000167491	Transcript	ENST00000252577.5	protein_coding	-	5/10	-	-	-	-	-	-	-	rs7508358	-	1	-	HGNC	29989	-	-	-	-	0.0685	-	-	-	-	-	-	-	-	0.042	-0.597519
HIGH_LD	rs7508358	19:19606026-19606026	G	intron_variant	MODIFIER	GATAD2A	ENSG00000167491	Transcript	ENST00000358713.3	protein_coding	-	5/11	-	-	-	-	-	-	-	rs7508358	-	1	-	HGNC	29989	-	-	-	-	0.0685	-	-	-	-	-	-	-	-	0.042	-0.597519
HIGH_LD	rs7508358	19:19606026-19606026	G	intron_variant	MODIFIER	GATAD2A	ENSG00000167491	Transcript	ENST00000360315.3	protein_coding	-	5/11	-	-	-	-	-	-	-	rs7508358	-	1	-	HGNC	29989	-	-	-	-	0.0685	-	-	-	-	-	-	-	-	0.042	-0.597519
HIGH_LD	rs7508358	19:19606026-19606026	G	intron_variant	MODIFIER	GATAD2A	ENSG00000167491	Transcript	ENST00000404158.1	protein_coding	-	7/13	-	-	-	-	-	-	-	rs7508358	-	1	-	HGNC	29989	-	-	-	-	0.0685	-	-	-	-	-	-	-	-	0.042	-0.597519
HIGH_LD	rs7508358	19:19606026-19606026	G	intron_variant,NMD_transcript_variant	MODIFIER	GATAD2A	ENSG00000167491	Transcript	ENST00000418032.3	nonsense_mediated_decay	-	2/7	-	-	-	-	-	-	-	rs7508358	-	1	-	HGNC	29989	-	-	-	-	0.0685	-	-	-	-	-	-	-	-	0.042	-0.597519
HIGH_LD	rs7508358	19:19606026-19606026	G	intron_variant	MODIFIER	GATAD2A	ENSG00000167491	Transcript	ENST00000429563.2	protein_coding	-	2/7	-	-	-	-	-	-	-	rs7508358	-	1	-	HGNC	29989	-	-	-	-	0.0685	-	-	-	-	-	-	-	-	0.042	-0.597519
HIGH_LD	rs7508358	19:19606026-19606026	G	intron_variant	MODIFIER	GATAD2A	ENSG00000167491	Transcript	ENST00000537887.1	protein_coding	-	2/6	-	-	-	-	-	-	-	rs7508358	-	1	-	HGNC	29989	-	-	-	-	0.0685	-	-	-	-	-	-	-	-	0.042	-0.597519
HIGH_LD	rs7508358	19:19606026-19606026	G	intron_variant,NMD_transcript_variant	MODIFIER	GATAD2A	ENSG00000167491	Transcript	ENST00000609040.1	nonsense_mediated_decay	-	2/6	-	-	-	-	-	-	-	rs7508358	-	1	-	HGNC	29989	-	-	-	-	0.0685	-	-	-	-	-	-	-	-	0.042	-0.597519
HIGH_LD	rs7508458	19:19606043-19606043	C	intron_variant	MODIFIER	GATAD2A	ENSG00000167491	Transcript	ENST00000252577.5	protein_coding	-	5/10	-	-	-	-	-	-	-	rs7508458	-	1	-	HGNC	29989	-	-	-	-	0.0677	-	-	-	-	-	-	-	-	4.364	0.105849
HIGH_LD	rs7508458	19:19606043-19606043	C	intron_variant	MODIFIER	GATAD2A	ENSG00000167491	Transcript	ENST00000358713.3	protein_coding	-	5/11	-	-	-	-	-	-	-	rs7508458	-	1	-	HGNC	29989	-	-	-	-	0.0677	-	-	-	-	-	-	-	-	4.364	0.105849
HIGH_LD	rs7508458	19:19606043-19606043	C	intron_variant	MODIFIER	GATAD2A	ENSG00000167491	Transcript	ENST00000360315.3	protein_coding	-	5/11	-	-	-	-	-	-	-	rs7508458	-	1	-	HGNC	29989	-	-	-	-	0.0677	-	-	-	-	-	-	-	-	4.364	0.105849
HIGH_LD	rs7508458	19:19606043-19606043	C	intron_variant	MODIFIER	GATAD2A	ENSG00000167491	Transcript	ENST00000404158.1	protein_coding	-	7/13	-	-	-	-	-	-	-	rs7508458	-	1	-	HGNC	29989	-	-	-	-	0.0677	-	-	-	-	-	-	-	-	4.364	0.105849
HIGH_LD	rs7508458	19:19606043-19606043	C	intron_variant,NMD_transcript_variant	MODIFIER	GATAD2A	ENSG00000167491	Transcript	ENST00000418032.3	nonsense_mediated_decay	-	2/7	-	-	-	-	-	-	-	rs7508458	-	1	-	HGNC	29989	-	-	-	-	0.0677	-	-	-	-	-	-	-	-	4.364	0.105849
HIGH_LD	rs7508458	19:19606043-19606043	C	intron_variant	MODIFIER	GATAD2A	ENSG00000167491	Transcript	ENST00000429563.2	protein_coding	-	2/7	-	-	-	-	-	-	-	rs7508458	-	1	-	HGNC	29989	-	-	-	-	0.0677	-	-	-	-	-	-	-	-	4.364	0.105849
HIGH_LD	rs7508458	19:19606043-19606043	C	intron_variant	MODIFIER	GATAD2A	ENSG00000167491	Transcript	ENST00000537887.1	protein_coding	-	2/6	-	-	-	-	-	-	-	rs7508458	-	1	-	HGNC	29989	-	-	-	-	0.0677	-	-	-	-	-	-	-	-	4.364	0.105849
HIGH_LD	rs7508458	19:19606043-19606043	C	intron_variant,NMD_transcript_variant	MODIFIER	GATAD2A	ENSG00000167491	Transcript	ENST00000609040.1	nonsense_mediated_decay	-	2/6	-	-	-	-	-	-	-	rs7508458	-	1	-	HGNC	29989	-	-	-	-	0.0677	-	-	-	-	-	-	-	-	4.364	0.105849
HIGH_LD	rs2033481	19:19617134-19617134	A	3_prime_UTR_variant	MODIFIER	GATAD2A	ENSG00000167491	Transcript	ENST00000252577.5	protein_coding	11/11	-	-	-	2990	-	-	-	-	rs2033481	-	1	-	HGNC	29989	-	-	-	-	0.0685	-	-	-	-	-	-	-	-	0.671	-0.209569
HIGH_LD	rs2033481	19:19617134-19617134	A	3_prime_UTR_variant	MODIFIER	GATAD2A	ENSG00000167491	Transcript	ENST00000358713.3	protein_coding	12/12	-	-	-	2908	-	-	-	-	rs2033481	-	1	-	HGNC	29989	-	-	-	-	0.0685	-	-	-	-	-	-	-	-	0.671	-0.209569
HIGH_LD	rs2033481	19:19617134-19617134	A	3_prime_UTR_variant	MODIFIER	GATAD2A	ENSG00000167491	Transcript	ENST00000360315.3	protein_coding	12/12	-	-	-	3065	-	-	-	-	rs2033481	-	1	-	HGNC	29989	-	-	-	-	0.0685	-	-	-	-	-	-	-	-	0.671	-0.209569
HIGH_LD	rs2033481	19:19617134-19617134	A	3_prime_UTR_variant	MODIFIER	GATAD2A	ENSG00000167491	Transcript	ENST00000404158.1	protein_coding	14/14	-	-	-	3174	-	-	-	-	rs2033481	-	1	-	HGNC	29989	-	-	-	-	0.0685	-	-	-	-	-	-	-	-	0.671	-0.209569
HIGH_LD	rs2033481	19:19617134-19617134	A	3_prime_UTR_variant,NMD_transcript_variant	MODIFIER	GATAD2A	ENSG00000167491	Transcript	ENST00000418032.3	nonsense_mediated_decay	8/8	-	-	-	2464	-	-	-	-	rs2033481	-	1	-	HGNC	29989	-	-	-	-	0.0685	-	-	-	-	-	-	-	-	0.671	-0.209569
HIGH_LD	rs1054308	19:19617656-19617656	A	3_prime_UTR_variant	MODIFIER	GATAD2A	ENSG00000167491	Transcript	ENST00000252577.5	protein_coding	11/11	-	-	-	3512	-	-	-	-	rs1054308	-	1	-	HGNC	29989	-	-	-	-	0.0685	-	-	-	-	-	-	-	-	2.592	-0.002071
HIGH_LD	rs1054308	19:19617656-19617656	A	3_prime_UTR_variant	MODIFIER	GATAD2A	ENSG00000167491	Transcript	ENST00000358713.3	protein_coding	12/12	-	-	-	3430	-	-	-	-	rs1054308	-	1	-	HGNC	29989	-	-	-	-	0.0685	-	-	-	-	-	-	-	-	2.592	-0.002071
HIGH_LD	rs1054308	19:19617656-19617656	A	3_prime_UTR_variant	MODIFIER	GATAD2A	ENSG00000167491	Transcript	ENST00000360315.3	protein_coding	12/12	-	-	-	3587	-	-	-	-	rs1054308	-	1	-	HGNC	29989	-	-	-	-	0.0685	-	-	-	-	-	-	-	-	2.592	-0.002071
HIGH_LD	rs1054308	19:19617656-19617656	A	3_prime_UTR_variant	MODIFIER	GATAD2A	ENSG00000167491	Transcript	ENST00000404158.1	protein_coding	14/14	-	-	-	3696	-	-	-	-	rs1054308	-	1	-	HGNC	29989	-	-	-	-	0.0685	-	-	-	-	-	-	-	-	2.592	-0.002071
HIGH_LD	rs1054308	19:19617656-19617656	A	3_prime_UTR_variant,NMD_transcript_variant	MODIFIER	GATAD2A	ENSG00000167491	Transcript	ENST00000418032.3	nonsense_mediated_decay	8/8	-	-	-	2986	-	-	-	-	rs1054308	-	1	-	HGNC	29989	-	-	-	-	0.0685	-	-	-	-	-	-	-	-	2.592	-0.002071
HIGH_LD	rs34183201	19:19621389-19621389	T	regulatory_region_variant	MODIFIER	-	-	RegulatoryFeature	ENSR00001158156	TF_binding_site	-	-	-	-	-	-	-	-	-	rs34183201	-	-	-	-	-	-	-	-	-	0.0685	-	-	-	-	-	-	-	-	0.472	-0.261846
HIGH_LD	rs35971239	19:19629378-19629378	G	intron_variant	MODIFIER	NDUFA13	ENSG00000186010	Transcript	ENST00000252576.5	protein_coding	-	1/4	-	-	-	-	-	-	-	rs35971239	-	1	-	HGNC	17194	-	-	-	-	0.0681	-	-	-	-	-	-	-	-	0.775	-0.187903
HIGH_LD	rs35971239	19:19629378-19629378	G	intron_variant	MODIFIER	NDUFA13	ENSG00000186010	Transcript	ENST00000428459.2	protein_coding	-	1/3	-	-	-	-	-	-	-	rs35971239	-	1	-	HGNC	17194	-	-	-	-	0.0681	-	-	-	-	-	-	-	-	0.775	-0.187903
HIGH_LD	rs35971239	19:19629378-19629378	G	intron_variant,NMD_transcript_variant	MODIFIER	NDUFA13	ENSG00000186010	Transcript	ENST00000502506.2	nonsense_mediated_decay	-	1/4	-	-	-	-	-	-	-	rs35971239	-	1	-	HGNC	17194	-	-	-	-	0.0681	-	-	-	-	-	-	-	-	0.775	-0.187903
HIGH_LD	rs35971239	19:19629378-19629378	G	intron_variant	MODIFIER	NDUFA13	ENSG00000186010	Transcript	ENST00000503283.1	protein_coding	-	1/4	-	-	-	-	-	-	-	rs35971239	-	1	-	HGNC	17194	-	-	-	-	0.0681	-	-	-	-	-	-	-	-	0.775	-0.187903
HIGH_LD	rs35971239	19:19629378-19629378	G	intron_variant	MODIFIER	NDUFA13	ENSG00000186010	Transcript	ENST00000507754.4	protein_coding	-	1/4	-	-	-	-	-	-	-	rs35971239	-	1	-	HGNC	17194	-	-	-	-	0.0681	-	-	-	-	-	-	-	-	0.775	-0.187903
HIGH_LD	rs35971239	19:19629378-19629378	G	intron_variant,non_coding_transcript_variant	MODIFIER	NDUFA13	ENSG00000186010	Transcript	ENST00000511180.4	retained_intron	-	1/2	-	-	-	-	-	-	-	rs35971239	-	1	-	HGNC	17194	-	-	-	-	0.0681	-	-	-	-	-	-	-	-	0.775	-0.187903
HIGH_LD	rs35971239	19:19629378-19629378	G	intron_variant,non_coding_transcript_variant	MODIFIER	NDUFA13	ENSG00000186010	Transcript	ENST00000511584.2	retained_intron	-	1/1	-	-	-	-	-	-	-	rs35971239	-	1	-	HGNC	17194	-	-	-	-	0.0681	-	-	-	-	-	-	-	-	0.775	-0.187903
HIGH_LD	rs35971239	19:19629378-19629378	G	intron_variant	MODIFIER	NDUFA13	ENSG00000186010	Transcript	ENST00000512771.3	protein_coding	-	1/7	-	-	-	-	-	-	-	rs35971239	-	1	-	HGNC	17194	-	-	-	-	0.0681	-	-	-	-	-	-	-	-	0.775	-0.187903
HIGH_LD	rs35971239	19:19629378-19629378	G	intron_variant	MODIFIER	CTC-260F20.3	ENSG00000258674	Transcript	ENST00000555938.1	protein_coding	-	1/6	-	-	-	-	-	-	-	rs35971239	-	1	-	Clone_based_vega_gene	-	-	-	-	-	0.0681	-	-	-	-	-	-	-	-	0.775	-0.187903
HIGH_LD	rs35971239	19:19629378-19629378	G	intron_variant,non_coding_transcript_variant	MODIFIER	CTC-260F20.3	ENSG00000258674	Transcript	ENST00000586674.1	processed_transcript	-	1/7	-	-	-	-	-	-	-	rs35971239	-	1	-	Clone_based_vega_gene	-	-	-	-	-	0.0681	-	-	-	-	-	-	-	-	0.775	-0.187903
HIGH_LD	rs35971239	19:19629378-19629378	G	intron_variant,NMD_transcript_variant	MODIFIER	NDUFA13	ENSG00000186010	Transcript	ENST00000606722.1	nonsense_mediated_decay	-	1/4	-	-	-	-	-	-	-	rs35971239	-	1	cds_start_NF	HGNC	17194	-	-	-	-	0.0681	-	-	-	-	-	-	-	-	0.775	-0.187903
HIGH_LD	rs35971239	19:19629378-19629378	G	intron_variant	MODIFIER	YJEFN3	ENSG00000250067	Transcript	ENST00000608404.1	protein_coding	-	1/6	-	-	-	-	-	-	-	rs35971239	-	1	-	HGNC	24785	-	-	-	-	0.0681	-	-	-	-	-	-	-	-	0.775	-0.187903
HIGH_LD	rs34539063	19:19643907-19643907	G	intron_variant	MODIFIER	YJEFN3	ENSG00000250067	Transcript	ENST00000436027.5	protein_coding	-	2/5	-	-	-	-	-	-	-	rs34539063	-	1	-	HGNC	24785	-	-	-	-	0.0675	-	-	-	-	-	-	-	-	12.2	0.845505
HIGH_LD	rs34539063	19:19643907-19643907	G	intron_variant	MODIFIER	YJEFN3	ENSG00000250067	Transcript	ENST00000514277.4	protein_coding	-	3/6	-	-	-	-	-	-	-	rs34539063	-	1	-	HGNC	24785	-	-	-	-	0.0675	-	-	-	-	-	-	-	-	12.2	0.845505
HIGH_LD	rs34539063	19:19643907-19643907	G	intron_variant	MODIFIER	CTC-260F20.3	ENSG00000258674	Transcript	ENST00000555938.1	protein_coding	-	4/6	-	-	-	-	-	-	-	rs34539063	-	1	-	Clone_based_vega_gene	-	-	-	-	-	0.0675	-	-	-	-	-	-	-	-	12.2	0.845505
HIGH_LD	rs34539063	19:19643907-19643907	G	intron_variant	MODIFIER	YJEFN3	ENSG00000250067	Transcript	ENST00000608404.1	protein_coding	-	4/6	-	-	-	-	-	-	-	rs34539063	-	1	-	HGNC	24785	-	-	-	-	0.0675	-	-	-	-	-	-	-	-	12.2	0.845505
HIGH_LD	rs34539063	19:19643907-19643907	G	regulatory_region_variant	MODIFIER	-	-	RegulatoryFeature	ENSR00000287774	CTCF_binding_site	-	-	-	-	-	-	-	-	-	rs34539063	-	-	-	-	-	-	-	-	-	0.0675	-	-	-	-	-	-	-	-	12.2	0.845505
HIGH_LD	rs16996174	19:19708551-19708551	G	intron_variant	MODIFIER	PBX4	ENSG00000105717	Transcript	ENST00000251203.9	protein_coding	-	2/7	-	-	-	-	-	-	-	rs16996174	-	-1	-	HGNC	13403	-	-	-	-	0.1094	-	-	-	-	-	-	-	-	2.706	0.005418
HIGH_LD	rs16996174	19:19708551-19708551	G	intron_variant,NMD_transcript_variant	MODIFIER	PBX4	ENSG00000105717	Transcript	ENST00000557978.2	nonsense_mediated_decay	-	2/7	-	-	-	-	-	-	-	rs16996174	-	-1	-	HGNC	13403	-	-	-	-	0.1094	-	-	-	-	-	-	-	-	2.706	0.005418
HIGH_LD	rs16996174	19:19708551-19708551	G	intron_variant,NMD_transcript_variant	MODIFIER	PBX4	ENSG00000105717	Transcript	ENST00000558222.1	nonsense_mediated_decay	-	2/5	-	-	-	-	-	-	-	rs16996174	-	-1	-	HGNC	13403	-	-	-	-	0.1094	-	-	-	-	-	-	-	-	2.706	0.005418
HIGH_LD	rs16994684	19:19717451-19717451	C	intron_variant	MODIFIER	PBX4	ENSG00000105717	Transcript	ENST00000251203.9	protein_coding	-	1/7	-	-	-	-	-	-	-	rs16994684	-	-1	-	HGNC	13403	-	-	-	-	0.1088	-	-	-	-	-	-	-	-	2.651	0.001875
HIGH_LD	rs16994684	19:19717451-19717451	C	intron_variant,NMD_transcript_variant	MODIFIER	PBX4	ENSG00000105717	Transcript	ENST00000557978.2	nonsense_mediated_decay	-	1/7	-	-	-	-	-	-	-	rs16994684	-	-1	-	HGNC	13403	-	-	-	-	0.1088	-	-	-	-	-	-	-	-	2.651	0.001875
HIGH_LD	rs16994684	19:19717451-19717451	C	intron_variant,NMD_transcript_variant	MODIFIER	PBX4	ENSG00000105717	Transcript	ENST00000558222.1	nonsense_mediated_decay	-	1/5	-	-	-	-	-	-	-	rs16994684	-	-1	-	HGNC	13403	-	-	-	-	0.1088	-	-	-	-	-	-	-	-	2.651	0.001875
HIGH_LD	rs16994684	19:19717451-19717451	C	non_coding_transcript_exon_variant	MODIFIER	AC002306.1	ENSG00000259242	Transcript	ENST00000559614.2	antisense	1/2	-	-	-	293	-	-	-	-	rs16994684	-	1	-	Clone_based_vega_gene	-	-	-	-	-	0.1088	-	-	-	-	-	-	-	-	2.651	0.001875
HIGH_LD	rs12976826	19:19729194-19729194	T	intron_variant	MODIFIER	PBX4	ENSG00000105717	Transcript	ENST00000251203.9	protein_coding	-	1/7	-	-	-	-	-	-	-	rs12976826	-	-1	-	HGNC	13403	-	-	-	-	0.1086	-	-	-	-	-	-	-	-	8.42	0.402991
HIGH_LD	rs12976826	19:19729194-19729194	T	intron_variant,NMD_transcript_variant	MODIFIER	PBX4	ENSG00000105717	Transcript	ENST00000557978.2	nonsense_mediated_decay	-	1/7	-	-	-	-	-	-	-	rs12976826	-	-1	-	HGNC	13403	-	-	-	-	0.1086	-	-	-	-	-	-	-	-	8.42	0.402991
HIGH_LD	rs12976826	19:19729194-19729194	T	intron_variant,NMD_transcript_variant	MODIFIER	PBX4	ENSG00000105717	Transcript	ENST00000558222.1	nonsense_mediated_decay	-	1/5	-	-	-	-	-	-	-	rs12976826	-	-1	-	HGNC	13403	-	-	-	-	0.1086	-	-	-	-	-	-	-	-	8.42	0.402991
HIGH_LD	rs12976826	19:19729194-19729194	T	regulatory_region_variant	MODIFIER	-	-	RegulatoryFeature	ENSR00000108282	promoter	-	-	-	-	-	-	-	-	-	rs12976826	-	-	-	-	-	-	-	-	-	0.1086	-	-	-	-	-	-	-	-	8.42	0.402991
HIGH_LD	rs12976826	19:19729194-19729194	T	TF_binding_site_variant	MODIFIER	-	-	MotifFeature	ENSM00523126187	-	-	-	-	-	-	-	-	-	-	rs12976826	-	-1	-	-	-	-	-	-	-	0.1086	-	-	-	-	ENSM00523126187	4	N	-0.028	8.42	0.402991
HIGH_LD	rs12976826	19:19729194-19729194	T	TF_binding_site_variant	MODIFIER	-	-	MotifFeature	ENSM00523707051	-	-	-	-	-	-	-	-	-	-	rs12976826	-	-1	-	-	-	-	-	-	-	0.1086	-	-	-	-	ENSM00523707051	2	N	0.003	8.42	0.402991
HIGH_LD	rs12976826	19:19729194-19729194	T	TF_binding_site_variant	MODIFIER	-	-	MotifFeature	ENSM00527245932	-	-	-	-	-	-	-	-	-	-	rs12976826	-	-1	-	-	-	-	-	-	-	0.1086	-	-	-	-	ENSM00527245932	11	Y	-0.081	8.42	0.402991
HIGH_LD	rs2304129	19:19746214-19746214	G	intron_variant	MODIFIER	GMIP	ENSG00000089639	Transcript	ENST00000203556.4	protein_coding	-	15/20	-	-	-	-	-	-	-	rs2304129	-	-1	-	HGNC	24852	-	-	-	-	0.1086	-	-	-	-	-	-	-	-	3.031	0.025956
HIGH_LD	rs2304129	19:19746214-19746214	G	intron_variant	MODIFIER	GMIP	ENSG00000089639	Transcript	ENST00000445806.2	protein_coding	-	14/19	-	-	-	-	-	-	-	rs2304129	-	-1	-	HGNC	24852	-	-	-	-	0.1086	-	-	-	-	-	-	-	-	3.031	0.025956
HIGH_LD	rs2304129	19:19746214-19746214	G	intron_variant,non_coding_transcript_variant	MODIFIER	GMIP	ENSG00000089639	Transcript	ENST00000586269.1	processed_transcript	-	1/3	-	-	-	-	-	-	-	rs2304129	-	-1	-	HGNC	24852	-	-	-	-	0.1086	-	-	-	-	-	-	-	-	3.031	0.025956
HIGH_LD	rs2304129	19:19746214-19746214	G	intron_variant	MODIFIER	GMIP	ENSG00000089639	Transcript	ENST00000587238.1	protein_coding	-	14/19	-	-	-	-	-	-	-	rs2304129	-	-1	-	HGNC	24852	-	-	-	-	0.1086	-	-	-	-	-	-	-	-	3.031	0.025956
HIGH_LD	rs2304129	19:19746214-19746214	G	intron_variant,non_coding_transcript_variant	MODIFIER	GMIP	ENSG00000089639	Transcript	ENST00000587713.1	retained_intron	-	4/4	-	-	-	-	-	-	-	rs2304129	-	-1	-	HGNC	24852	-	-	-	-	0.1086	-	-	-	-	-	-	-	-	3.031	0.025956
HIGH_LD	rs2304129	19:19746214-19746214	G	intron_variant	MODIFIER	GMIP	ENSG00000089639	Transcript	ENST00000593186.1	protein_coding	-	7/7	-	-	-	-	-	-	-	rs2304129	-	-1	cds_start_NF,cds_end_NF	HGNC	24852	-	-	-	-	0.1086	-	-	-	-	-	-	-	-	3.031	0.025956
HIGH_LD	rs10416269	19:41848848-41848848	G	intron_variant	MODIFIER	TGFB1	ENSG00000105329	Transcript	ENST00000221930.5	protein_coding	-	3/6	-	-	-	-	-	-	-	rs10416269	-	-1	-	HGNC	11766	-	-	-	-	0.5861	-	-	-	18281501	-	-	-	-	2.981	0.022873
HIGH_LD	rs10416269	19:41848848-41848848	G	intron_variant,non_coding_transcript_variant	MODIFIER	TGFB1	ENSG00000105329	Transcript	ENST00000597453.1	retained_intron	-	2/2	-	-	-	-	-	-	-	rs10416269	-	-1	-	HGNC	11766	-	-	-	-	0.5861	-	-	-	18281501	-	-	-	-	2.981	0.022873
HIGH_LD	rs10416269	19:41848848-41848848	G	intron_variant,non_coding_transcript_variant	MODIFIER	TGFB1	ENSG00000105329	Transcript	ENST00000600196.1	retained_intron	-	1/2	-	-	-	-	-	-	-	rs10416269	-	-1	-	HGNC	11766	-	-	-	-	0.5861	-	-	-	18281501	-	-	-	-	2.981	0.022873
HIGH_LD	rs10416269	19:41848848-41848848	G	regulatory_region_variant	MODIFIER	-	-	RegulatoryFeature	ENSR00001161591	promoter_flanking_region	-	-	-	-	-	-	-	-	-	rs10416269	-	-	-	-	-	-	-	-	-	0.5861	-	-	-	18281501	-	-	-	-	2.981	0.022873
HIGH_LD	rs67233828	19:41849044-41849044	T	intron_variant	MODIFIER	TGFB1	ENSG00000105329	Transcript	ENST00000221930.5	protein_coding	-	3/6	-	-	-	-	-	-	-	rs67233828	-	-1	-	HGNC	11766	-	-	-	-	-	-	-	-	-	-	-	-	-	0.717	-0.199513
HIGH_LD	rs67233828	19:41849044-41849044	TT	intron_variant	MODIFIER	TGFB1	ENSG00000105329	Transcript	ENST00000221930.5	protein_coding	-	3/6	-	-	-	-	-	-	-	rs67233828	-	-1	-	HGNC	11766	-	-	-	-	-	-	-	-	-	-	-	-	-	0.699	-0.203369
HIGH_LD	rs67233828	19:41849044-41849044	T	intron_variant,non_coding_transcript_variant	MODIFIER	TGFB1	ENSG00000105329	Transcript	ENST00000597453.1	retained_intron	-	2/2	-	-	-	-	-	-	-	rs67233828	-	-1	-	HGNC	11766	-	-	-	-	-	-	-	-	-	-	-	-	-	0.717	-0.199513
HIGH_LD	rs67233828	19:41849044-41849044	TT	intron_variant,non_coding_transcript_variant	MODIFIER	TGFB1	ENSG00000105329	Transcript	ENST00000597453.1	retained_intron	-	2/2	-	-	-	-	-	-	-	rs67233828	-	-1	-	HGNC	11766	-	-	-	-	-	-	-	-	-	-	-	-	-	0.699	-0.203369
HIGH_LD	rs67233828	19:41849044-41849044	T	intron_variant,non_coding_transcript_variant	MODIFIER	TGFB1	ENSG00000105329	Transcript	ENST00000600196.1	retained_intron	-	1/2	-	-	-	-	-	-	-	rs67233828	-	-1	-	HGNC	11766	-	-	-	-	-	-	-	-	-	-	-	-	-	0.717	-0.199513
HIGH_LD	rs67233828	19:41849044-41849044	TT	intron_variant,non_coding_transcript_variant	MODIFIER	TGFB1	ENSG00000105329	Transcript	ENST00000600196.1	retained_intron	-	1/2	-	-	-	-	-	-	-	rs67233828	-	-1	-	HGNC	11766	-	-	-	-	-	-	-	-	-	-	-	-	-	0.699	-0.203369
HIGH_LD	rs67233828	19:41849044-41849044	T	regulatory_region_variant	MODIFIER	-	-	RegulatoryFeature	ENSR00001161591	promoter_flanking_region	-	-	-	-	-	-	-	-	-	rs67233828	-	-	-	-	-	-	-	-	-	-	-	-	-	-	-	-	-	-	0.717	-0.199513
HIGH_LD	rs67233828	19:41849044-41849044	TT	regulatory_region_variant	MODIFIER	-	-	RegulatoryFeature	ENSR00001161591	promoter_flanking_region	-	-	-	-	-	-	-	-	-	rs67233828	-	-	-	-	-	-	-	-	-	-	-	-	-	-	-	-	-	-	0.699	-0.203369
HIGH_LD	rs1989457	19:41852115-41852115	A	intron_variant	MODIFIER	TGFB1	ENSG00000105329	Transcript	ENST00000221930.5	protein_coding	-	2/6	-	-	-	-	-	-	-	rs1989457	-	-1	-	HGNC	11766	-	-	-	-	-	-	-	-	18281501,20301335	-	-	-	-	2.682	0.003854
HIGH_LD	rs1989457	19:41852115-41852115	C	intron_variant	MODIFIER	TGFB1	ENSG00000105329	Transcript	ENST00000221930.5	protein_coding	-	2/6	-	-	-	-	-	-	-	rs1989457	-	-1	-	HGNC	11766	-	-	-	-	-	-	-	-	18281501,20301335	-	-	-	-	2.947	0.020763
HIGH_LD	rs1989457	19:41852115-41852115	G	intron_variant	MODIFIER	TGFB1	ENSG00000105329	Transcript	ENST00000221930.5	protein_coding	-	2/6	-	-	-	-	-	-	-	rs1989457	-	-1	-	HGNC	11766	-	-	-	-	-	-	-	-	18281501,20301335	-	-	-	-	2.577	-0.003015
HIGH_LD	rs1989457	19:41852115-41852115	A	intron_variant,non_coding_transcript_variant	MODIFIER	TGFB1	ENSG00000105329	Transcript	ENST00000597453.1	retained_intron	-	1/2	-	-	-	-	-	-	-	rs1989457	-	-1	-	HGNC	11766	-	-	-	-	-	-	-	-	18281501,20301335	-	-	-	-	2.682	0.003854
HIGH_LD	rs1989457	19:41852115-41852115	C	intron_variant,non_coding_transcript_variant	MODIFIER	TGFB1	ENSG00000105329	Transcript	ENST00000597453.1	retained_intron	-	1/2	-	-	-	-	-	-	-	rs1989457	-	-1	-	HGNC	11766	-	-	-	-	-	-	-	-	18281501,20301335	-	-	-	-	2.947	0.020763
HIGH_LD	rs1989457	19:41852115-41852115	G	intron_variant,non_coding_transcript_variant	MODIFIER	TGFB1	ENSG00000105329	Transcript	ENST00000597453.1	retained_intron	-	1/2	-	-	-	-	-	-	-	rs1989457	-	-1	-	HGNC	11766	-	-	-	-	-	-	-	-	18281501,20301335	-	-	-	-	2.577	-0.003015
HIGH_LD	rs2288874	19:41852775-41852775	C	intron_variant	MODIFIER	TGFB1	ENSG00000105329	Transcript	ENST00000221930.5	protein_coding	-	2/6	-	-	-	-	-	-	-	rs2288874	-	-1	-	HGNC	11766	-	-	-	-	0.5735	-	-	1	-	-	-	-	-	0.36	-0.301649
HIGH_LD	rs2288874	19:41852775-41852775	C	intron_variant,non_coding_transcript_variant	MODIFIER	TGFB1	ENSG00000105329	Transcript	ENST00000597453.1	retained_intron	-	1/2	-	-	-	-	-	-	-	rs2288874	-	-1	-	HGNC	11766	-	-	-	-	0.5735	-	-	1	-	-	-	-	-	0.36	-0.301649
HIGH_LD	rs2288873	19:41852979-41852979	G	intron_variant	MODIFIER	TGFB1	ENSG00000105329	Transcript	ENST00000221930.5	protein_coding	-	2/6	-	-	-	-	-	-	-	rs2288873	-	-1	-	HGNC	11766	-	-	-	-	0.5905	-	-	-	-	-	-	-	-	8.435	0.404371
HIGH_LD	rs2288873	19:41852979-41852979	G	intron_variant,non_coding_transcript_variant	MODIFIER	TGFB1	ENSG00000105329	Transcript	ENST00000597453.1	retained_intron	-	1/2	-	-	-	-	-	-	-	rs2288873	-	-1	-	HGNC	11766	-	-	-	-	0.5905	-	-	-	-	-	-	-	-	8.435	0.404371
HIGH_LD	rs8108632	19:41854534-41854534	A	intron_variant	MODIFIER	TGFB1	ENSG00000105329	Transcript	ENST00000221930.5	protein_coding	-	1/6	-	-	-	-	-	-	-	rs8108632	-	-1	-	HGNC	11766	-	-	-	-	-	-	-	1	28584231,29695241	-	-	-	-	0.164	-0.413449
HIGH_LD	rs8108632	19:41854534-41854534	C	intron_variant	MODIFIER	TGFB1	ENSG00000105329	Transcript	ENST00000221930.5	protein_coding	-	1/6	-	-	-	-	-	-	-	rs8108632	-	-1	-	HGNC	11766	-	-	-	-	-	-	-	1	28584231,29695241	-	-	-	-	0.185	-0.39654
HIGH_LD	rs2241715	19:41856886-41856886	C	intron_variant	MODIFIER	TGFB1	ENSG00000105329	Transcript	ENST00000221930.5	protein_coding	-	1/6	-	-	-	-	-	-	-	rs2241715	-	-1	-	HGNC	11766	-	-	-	-	0.6164	-	-	-	24743186,21387019,19258388,20479942,22162633,27193053,19910030,26345741,28262390,19371798,18292811,17626784	-	-	-	-	8.042	0.368491
HIGH_LD	rs2241715	19:41856886-41856886	C	5_prime_UTR_variant	MODIFIER	TMEM91	ENSG00000142046	Transcript	ENST00000539627.1	protein_coding	1/3	-	-	-	71	-	-	-	-	rs2241715	-	1	-	HGNC	32393	-	-	-	-	0.6164	-	-	-	24743186,21387019,19258388,20479942,22162633,27193053,19910030,26345741,28262390,19371798,18292811,17626784	-	-	-	-	8.042	0.368491
HIGH_LD	rs2241715	19:41856886-41856886	C	non_coding_transcript_exon_variant	MODIFIER	CTC-435M10.3	ENSG00000255730	Transcript	ENST00000604424.1	processed_transcript	1/2	-	-	-	129	-	-	-	-	rs2241715	-	1	-	Clone_based_vega_gene	-	-	-	-	-	0.6164	-	-	-	24743186,21387019,19258388,20479942,22162633,27193053,19910030,26345741,28262390,19371798,18292811,17626784	-	-	-	-	8.042	0.368491
HIGH_LD	rs2241715	19:41856886-41856886	C	regulatory_region_variant	MODIFIER	-	-	RegulatoryFeature	ENSR00000109644	promoter	-	-	-	-	-	-	-	-	-	rs2241715	-	-	-	-	-	-	-	-	-	0.6164	-	-	-	24743186,21387019,19258388,20479942,22162633,27193053,19910030,26345741,28262390,19371798,18292811,17626784	-	-	-	-	8.042	0.368491
HIGH_LD	rs12462166	19:41857404-41857404	C	intron_variant	MODIFIER	TGFB1	ENSG00000105329	Transcript	ENST00000221930.5	protein_coding	-	1/6	-	-	-	-	-	-	-	rs12462166	-	-1	-	HGNC	11766	-	-	-	-	0.6408	-	-	-	-	-	-	-	-	13.39	1.01638
HIGH_LD	rs12462166	19:41857404-41857404	C	intron_variant	MODIFIER	TMEM91	ENSG00000142046	Transcript	ENST00000539627.1	protein_coding	-	1/2	-	-	-	-	-	-	-	rs12462166	-	1	-	HGNC	32393	-	-	-	-	0.6408	-	-	-	-	-	-	-	-	13.39	1.01638
HIGH_LD	rs12462166	19:41857404-41857404	C	intron_variant,non_coding_transcript_variant	MODIFIER	CTC-435M10.3	ENSG00000255730	Transcript	ENST00000604424.1	processed_transcript	-	1/1	-	-	-	-	-	-	-	rs12462166	-	1	-	Clone_based_vega_gene	-	-	-	-	-	0.6408	-	-	-	-	-	-	-	-	13.39	1.01638
HIGH_LD	rs12462166	19:41857404-41857404	C	regulatory_region_variant	MODIFIER	-	-	RegulatoryFeature	ENSR00000109644	promoter	-	-	-	-	-	-	-	-	-	rs12462166	-	-	-	-	-	-	-	-	-	0.6408	-	-	-	-	-	-	-	-	13.39	1.01638
HIGH_LD	rs12462166	19:41857404-41857404	C	regulatory_region_variant	MODIFIER	-	-	RegulatoryFeature	ENSR00000381939	CTCF_binding_site	-	-	-	-	-	-	-	-	-	rs12462166	-	-	-	-	-	-	-	-	-	0.6408	-	-	-	-	-	-	-	-	13.39	1.01638
HIGH_LD	rs12983775	19:41857439-41857439	A	intron_variant	MODIFIER	TGFB1	ENSG00000105329	Transcript	ENST00000221930.5	protein_coding	-	1/6	-	-	-	-	-	-	-	rs12983775	-	-1	-	HGNC	11766	-	-	-	-	0.6298	-	-	-	-	-	-	-	-	10.94	0.681195
HIGH_LD	rs12983775	19:41857439-41857439	A	intron_variant	MODIFIER	TMEM91	ENSG00000142046	Transcript	ENST00000539627.1	protein_coding	-	1/2	-	-	-	-	-	-	-	rs12983775	-	1	-	HGNC	32393	-	-	-	-	0.6298	-	-	-	-	-	-	-	-	10.94	0.681195
HIGH_LD	rs12983775	19:41857439-41857439	A	intron_variant,non_coding_transcript_variant	MODIFIER	CTC-435M10.3	ENSG00000255730	Transcript	ENST00000604424.1	processed_transcript	-	1/1	-	-	-	-	-	-	-	rs12983775	-	1	-	Clone_based_vega_gene	-	-	-	-	-	0.6298	-	-	-	-	-	-	-	-	10.94	0.681195
HIGH_LD	rs12983775	19:41857439-41857439	A	regulatory_region_variant	MODIFIER	-	-	RegulatoryFeature	ENSR00000109644	promoter	-	-	-	-	-	-	-	-	-	rs12983775	-	-	-	-	-	-	-	-	-	0.6298	-	-	-	-	-	-	-	-	10.94	0.681195
HIGH_LD	rs12983775	19:41857439-41857439	A	regulatory_region_variant	MODIFIER	-	-	RegulatoryFeature	ENSR00000381939	CTCF_binding_site	-	-	-	-	-	-	-	-	-	rs12983775	-	-	-	-	-	-	-	-	-	0.6298	-	-	-	-	-	-	-	-	10.94	0.681195
HIGH_LD	rs12983775	19:41857439-41857439	A	TF_binding_site_variant	MODIFIER	-	-	MotifFeature	ENSM00523232815	-	-	-	-	-	-	-	-	-	-	rs12983775	-	1	-	-	-	-	-	-	-	0.6298	-	-	-	-	ENSM00523232815	2	N	-0.013	10.94	0.681195
HIGH_LD	rs12983775	19:41857439-41857439	A	TF_binding_site_variant	MODIFIER	-	-	MotifFeature	ENSM00525455698	-	-	-	-	-	-	-	-	-	-	rs12983775	-	1	-	-	-	-	-	-	-	0.6298	-	-	-	-	ENSM00525455698	14	Y	-0.095	10.94	0.681195
HIGH_LD	rs12983775	19:41857439-41857439	A	TF_binding_site_variant	MODIFIER	-	-	MotifFeature	ENSM00528449110	-	-	-	-	-	-	-	-	-	-	rs12983775	-	1	-	-	-	-	-	-	-	0.6298	-	-	-	-	ENSM00528449110	10	N	0	10.94	0.681195
HIGH_LD	rs150460951	19:41857709-41857709	GGGGGGGCTCGCTGCTC	intron_variant	MODIFIER	TGFB1	ENSG00000105329	Transcript	ENST00000221930.5	protein_coding	-	1/6	-	-	-	-	-	-	-	rs150460951	-	-1	-	HGNC	11766	-	-	-	-	0.6346	-	-	-	-	-	-	-	-	6.632	0.25594
HIGH_LD	rs150460951	19:41857709-41857709	GGGGGGGCTCGCTGCTC	intron_variant	MODIFIER	TMEM91	ENSG00000142046	Transcript	ENST00000539627.1	protein_coding	-	1/2	-	-	-	-	-	-	-	rs150460951	-	1	-	HGNC	32393	-	-	-	-	0.6346	-	-	-	-	-	-	-	-	6.632	0.25594
HIGH_LD	rs150460951	19:41857709-41857709	GGGGGGGCTCGCTGCTC	intron_variant,non_coding_transcript_variant	MODIFIER	CTC-435M10.3	ENSG00000255730	Transcript	ENST00000604424.1	processed_transcript	-	1/1	-	-	-	-	-	-	-	rs150460951	-	1	-	Clone_based_vega_gene	-	-	-	-	-	0.6346	-	-	-	-	-	-	-	-	6.632	0.25594
HIGH_LD	rs150460951	19:41857709-41857709	GGGGGGGCTCGCTGCTC	regulatory_region_variant	MODIFIER	-	-	RegulatoryFeature	ENSR00000109644	promoter	-	-	-	-	-	-	-	-	-	rs150460951	-	-	-	-	-	-	-	-	-	0.6346	-	-	-	-	-	-	-	-	6.632	0.25594
HIGH_LD	rs150460951	19:41857709-41857709	GGGGGGGCTCGCTGCTC	regulatory_region_variant	MODIFIER	-	-	RegulatoryFeature	ENSR00000381939	CTCF_binding_site	-	-	-	-	-	-	-	-	-	rs150460951	-	-	-	-	-	-	-	-	-	0.6346	-	-	-	-	-	-	-	-	6.632	0.25594
HIGH_LD	rs150460951	19:41857709-41857709	GGGGGGGCTCGCTGCTC	TF_binding_site_variant	MODIFIER	-	-	MotifFeature	ENSM00528371889	-	-	-	-	-	-	-	-	-	-	rs150460951	-	1	-	-	-	-	-	-	-	0.6346	-	-	-	-	ENSM00528371889	5	N	-	6.632	0.25594
HIGH_LD	rs761264755	19:41858247-41858248	-	intron_variant	MODIFIER	TGFB1	ENSG00000105329	Transcript	ENST00000221930.5	protein_coding	-	1/6	-	-	-	-	-	-	-	rs761264755	-	-1	-	HGNC	11766	-	-	-	-	-	-	-	-	-	-	-	-	-	7.361	0.311405
HIGH_LD	rs761264755	19:41858247-41858248	-	intron_variant	MODIFIER	TMEM91	ENSG00000142046	Transcript	ENST00000539627.1	protein_coding	-	1/2	-	-	-	-	-	-	-	rs761264755	-	1	-	HGNC	32393	-	-	-	-	-	-	-	-	-	-	-	-	-	7.361	0.311405
HIGH_LD	rs761264755	19:41858247-41858248	-	intron_variant,non_coding_transcript_variant	MODIFIER	CTC-435M10.3	ENSG00000255730	Transcript	ENST00000604424.1	processed_transcript	-	1/1	-	-	-	-	-	-	-	rs761264755	-	1	-	Clone_based_vega_gene	-	-	-	-	-	-	-	-	-	-	-	-	-	-	7.361	0.311405
HIGH_LD	rs761264755	19:41858247-41858248	-	regulatory_region_variant	MODIFIER	-	-	RegulatoryFeature	ENSR00000109644	promoter	-	-	-	-	-	-	-	-	-	rs761264755	-	-	-	-	-	-	-	-	-	-	-	-	-	-	-	-	-	-	7.361	0.311405
HIGH_LD	rs761264755	19:41858247-41858248	-	regulatory_region_variant	MODIFIER	-	-	RegulatoryFeature	ENSR00000381939	CTCF_binding_site	-	-	-	-	-	-	-	-	-	rs761264755	-	-	-	-	-	-	-	-	-	-	-	-	-	-	-	-	-	-	7.361	0.311405
HIGH_LD	rs1800470	19:41858921-41858921	A	intron_variant	MODIFIER	TMEM91	ENSG00000142046	Transcript	ENST00000539627.1	protein_coding	-	1/2	-	-	-	-	-	-	-	rs1800470,CM002115	-	1	-	HGNC	32393	-	-	-	-	-	risk_factor,benign	-	1,1	21708280,27277665,28685248,21919968,24281113,25741868,18936436,21054877,26648684,20981351,24895547,18676870,22113576,19004027,25075970,27107574,23267696,27386381,17054776,17363767,19933216,19951401,20233420,21514219,22176972,21155761,21333900,21717429,19357773,20418110,21658613,21955043,26870349,26886631,22281051,23820649,22367361,17293864,21869864,22144047,24701578,20473875,23029430,25721048,26658659,19567509,15175276,16456143,16780585,18281501,18670143,19096005,19258388,20479942,21320324,21556788,22162633,28784933,28211612,20332227,25253900,18687755,20843204,23313170,25238536,27177030,19910030,23284751,24337772,28574846,23554640,15113441,20334523,21420246,21877955,23697595,23719583,28324443,21833528,20605201,22726230,27835972,24825461,18431743,26930482,23154078,28673752,23635555,22539603,20525719,21194473,19710942,24780874,25690670,17940599,25359546,21596841,24944803,20646866,27696788,22513132,23544014,21995493,28811677,22579472,28438554,27234600,23922006,19566948,19835575,20712888,22320189,21332318,2164744	-	-	-	-	21.9	2.28514
HIGH_LD	rs1800470	19:41858921-41858921	C	intron_variant	MODIFIER	TMEM91	ENSG00000142046	Transcript	ENST00000539627.1	protein_coding	-	1/2	-	-	-	-	-	-	-	rs1800470,CM002115	-	1	-	HGNC	32393	-	-	-	-	-	-	-	1,1	21708280,27277665,28685248,21919968,24281113,25741868,18936436,21054877,26648684,20981351,24895547,18676870,22113576,19004027,25075970,27107574,23267696,27386381,17054776,17363767,19933216,19951401,20233420,21514219,22176972,21155761,21333900,21717429,19357773,20418110,21658613,21955043,26870349,26886631,22281051,23820649,22367361,17293864,21869864,22144047,24701578,20473875,23029430,25721048,26658659,19567509,15175276,16456143,16780585,18281501,18670143,19096005,19258388,20479942,21320324,21556788,22162633,28784933,28211612,20332227,25253900,18687755,20843204,23313170,25238536,27177030,19910030,23284751,24337772,28574846,23554640,15113441,20334523,21420246,21877955,23697595,23719583,28324443,21833528,20605201,22726230,27835972,24825461,18431743,26930482,23154078,28673752,23635555,22539603,20525719,21194473,19710942,24780874,25690670,17940599,25359546,21596841,24944803,20646866,27696788,22513132,23544014,21995493,28811677,22579472,28438554,27234600,23922006,19566948,19835575,20712888,22320189,21332318,2164744	-	-	-	-	21.6	2.22829
HIGH_LD	rs1800470	19:41858921-41858921	A	intron_variant,non_coding_transcript_variant	MODIFIER	CTC-435M10.3	ENSG00000255730	Transcript	ENST00000604424.1	processed_transcript	-	1/1	-	-	-	-	-	-	-	rs1800470,CM002115	-	1	-	Clone_based_vega_gene	-	-	-	-	-	-	risk_factor,benign	-	1,1	21708280,27277665,28685248,21919968,24281113,25741868,18936436,21054877,26648684,20981351,24895547,18676870,22113576,19004027,25075970,27107574,23267696,27386381,17054776,17363767,19933216,19951401,20233420,21514219,22176972,21155761,21333900,21717429,19357773,20418110,21658613,21955043,26870349,26886631,22281051,23820649,22367361,17293864,21869864,22144047,24701578,20473875,23029430,25721048,26658659,19567509,15175276,16456143,16780585,18281501,18670143,19096005,19258388,20479942,21320324,21556788,22162633,28784933,28211612,20332227,25253900,18687755,20843204,23313170,25238536,27177030,19910030,23284751,24337772,28574846,23554640,15113441,20334523,21420246,21877955,23697595,23719583,28324443,21833528,20605201,22726230,27835972,24825461,18431743,26930482,23154078,28673752,23635555,22539603,20525719,21194473,19710942,24780874,25690670,17940599,25359546,21596841,24944803,20646866,27696788,22513132,23544014,21995493,28811677,22579472,28438554,27234600,23922006,19566948,19835575,20712888,22320189,21332318,2164744	-	-	-	-	21.9	2.28514
HIGH_LD	rs1800470	19:41858921-41858921	C	intron_variant,non_coding_transcript_variant	MODIFIER	CTC-435M10.3	ENSG00000255730	Transcript	ENST00000604424.1	processed_transcript	-	1/1	-	-	-	-	-	-	-	rs1800470,CM002115	-	1	-	Clone_based_vega_gene	-	-	-	-	-	-	-	-	1,1	21708280,27277665,28685248,21919968,24281113,25741868,18936436,21054877,26648684,20981351,24895547,18676870,22113576,19004027,25075970,27107574,23267696,27386381,17054776,17363767,19933216,19951401,20233420,21514219,22176972,21155761,21333900,21717429,19357773,20418110,21658613,21955043,26870349,26886631,22281051,23820649,22367361,17293864,21869864,22144047,24701578,20473875,23029430,25721048,26658659,19567509,15175276,16456143,16780585,18281501,18670143,19096005,19258388,20479942,21320324,21556788,22162633,28784933,28211612,20332227,25253900,18687755,20843204,23313170,25238536,27177030,19910030,23284751,24337772,28574846,23554640,15113441,20334523,21420246,21877955,23697595,23719583,28324443,21833528,20605201,22726230,27835972,24825461,18431743,26930482,23154078,28673752,23635555,22539603,20525719,21194473,19710942,24780874,25690670,17940599,25359546,21596841,24944803,20646866,27696788,22513132,23544014,21995493,28811677,22579472,28438554,27234600,23922006,19566948,19835575,20712888,22320189,21332318,2164744	-	-	-	-	21.6	2.22829
HIGH_LD	rs1800470	19:41858921-41858921	A	regulatory_region_variant	MODIFIER	-	-	RegulatoryFeature	ENSR00000109644	promoter	-	-	-	-	-	-	-	-	-	rs1800470,CM002115	-	-	-	-	-	-	-	-	-	-	risk_factor,benign	-	1,1	21708280,27277665,28685248,21919968,24281113,25741868,18936436,21054877,26648684,20981351,24895547,18676870,22113576,19004027,25075970,27107574,23267696,27386381,17054776,17363767,19933216,19951401,20233420,21514219,22176972,21155761,21333900,21717429,19357773,20418110,21658613,21955043,26870349,26886631,22281051,23820649,22367361,17293864,21869864,22144047,24701578,20473875,23029430,25721048,26658659,19567509,15175276,16456143,16780585,18281501,18670143,19096005,19258388,20479942,21320324,21556788,22162633,28784933,28211612,20332227,25253900,18687755,20843204,23313170,25238536,27177030,19910030,23284751,24337772,28574846,23554640,15113441,20334523,21420246,21877955,23697595,23719583,28324443,21833528,20605201,22726230,27835972,24825461,18431743,26930482,23154078,28673752,23635555,22539603,20525719,21194473,19710942,24780874,25690670,17940599,25359546,21596841,24944803,20646866,27696788,22513132,23544014,21995493,28811677,22579472,28438554,27234600,23922006,19566948,19835575,20712888,22320189,21332318,2164744	-	-	-	-	21.9	2.28514
HIGH_LD	rs1800470	19:41858921-41858921	C	regulatory_region_variant	MODIFIER	-	-	RegulatoryFeature	ENSR00000109644	promoter	-	-	-	-	-	-	-	-	-	rs1800470,CM002115	-	-	-	-	-	-	-	-	-	-	-	-	1,1	21708280,27277665,28685248,21919968,24281113,25741868,18936436,21054877,26648684,20981351,24895547,18676870,22113576,19004027,25075970,27107574,23267696,27386381,17054776,17363767,19933216,19951401,20233420,21514219,22176972,21155761,21333900,21717429,19357773,20418110,21658613,21955043,26870349,26886631,22281051,23820649,22367361,17293864,21869864,22144047,24701578,20473875,23029430,25721048,26658659,19567509,15175276,16456143,16780585,18281501,18670143,19096005,19258388,20479942,21320324,21556788,22162633,28784933,28211612,20332227,25253900,18687755,20843204,23313170,25238536,27177030,19910030,23284751,24337772,28574846,23554640,15113441,20334523,21420246,21877955,23697595,23719583,28324443,21833528,20605201,22726230,27835972,24825461,18431743,26930482,23154078,28673752,23635555,22539603,20525719,21194473,19710942,24780874,25690670,17940599,25359546,21596841,24944803,20646866,27696788,22513132,23544014,21995493,28811677,22579472,28438554,27234600,23922006,19566948,19835575,20712888,22320189,21332318,2164744	-	-	-	-	21.6	2.22829
HIGH_LD	rs1800470	19:41858921-41858921	A	regulatory_region_variant	MODIFIER	-	-	RegulatoryFeature	ENSR00000381939	CTCF_binding_site	-	-	-	-	-	-	-	-	-	rs1800470,CM002115	-	-	-	-	-	-	-	-	-	-	risk_factor,benign	-	1,1	21708280,27277665,28685248,21919968,24281113,25741868,18936436,21054877,26648684,20981351,24895547,18676870,22113576,19004027,25075970,27107574,23267696,27386381,17054776,17363767,19933216,19951401,20233420,21514219,22176972,21155761,21333900,21717429,19357773,20418110,21658613,21955043,26870349,26886631,22281051,23820649,22367361,17293864,21869864,22144047,24701578,20473875,23029430,25721048,26658659,19567509,15175276,16456143,16780585,18281501,18670143,19096005,19258388,20479942,21320324,21556788,22162633,28784933,28211612,20332227,25253900,18687755,20843204,23313170,25238536,27177030,19910030,23284751,24337772,28574846,23554640,15113441,20334523,21420246,21877955,23697595,23719583,28324443,21833528,20605201,22726230,27835972,24825461,18431743,26930482,23154078,28673752,23635555,22539603,20525719,21194473,19710942,24780874,25690670,17940599,25359546,21596841,24944803,20646866,27696788,22513132,23544014,21995493,28811677,22579472,28438554,27234600,23922006,19566948,19835575,20712888,22320189,21332318,2164744	-	-	-	-	21.9	2.28514
HIGH_LD	rs1800470	19:41858921-41858921	C	regulatory_region_variant	MODIFIER	-	-	RegulatoryFeature	ENSR00000381939	CTCF_binding_site	-	-	-	-	-	-	-	-	-	rs1800470,CM002115	-	-	-	-	-	-	-	-	-	-	-	-	1,1	21708280,27277665,28685248,21919968,24281113,25741868,18936436,21054877,26648684,20981351,24895547,18676870,22113576,19004027,25075970,27107574,23267696,27386381,17054776,17363767,19933216,19951401,20233420,21514219,22176972,21155761,21333900,21717429,19357773,20418110,21658613,21955043,26870349,26886631,22281051,23820649,22367361,17293864,21869864,22144047,24701578,20473875,23029430,25721048,26658659,19567509,15175276,16456143,16780585,18281501,18670143,19096005,19258388,20479942,21320324,21556788,22162633,28784933,28211612,20332227,25253900,18687755,20843204,23313170,25238536,27177030,19910030,23284751,24337772,28574846,23554640,15113441,20334523,21420246,21877955,23697595,23719583,28324443,21833528,20605201,22726230,27835972,24825461,18431743,26930482,23154078,28673752,23635555,22539603,20525719,21194473,19710942,24780874,25690670,17940599,25359546,21596841,24944803,20646866,27696788,22513132,23544014,21995493,28811677,22579472,28438554,27234600,23922006,19566948,19835575,20712888,22320189,21332318,2164744	-	-	-	-	21.6	2.22829
HIGH_LD	rs1800470	19:41858921-41858921	A	TF_binding_site_variant	MODIFIER	-	-	MotifFeature	ENSM00529700687	-	-	-	-	-	-	-	-	-	-	rs1800470,CM002115	-	1	-	-	-	-	-	-	-	-	risk_factor,benign	-	1,1	21708280,27277665,28685248,21919968,24281113,25741868,18936436,21054877,26648684,20981351,24895547,18676870,22113576,19004027,25075970,27107574,23267696,27386381,17054776,17363767,19933216,19951401,20233420,21514219,22176972,21155761,21333900,21717429,19357773,20418110,21658613,21955043,26870349,26886631,22281051,23820649,22367361,17293864,21869864,22144047,24701578,20473875,23029430,25721048,26658659,19567509,15175276,16456143,16780585,18281501,18670143,19096005,19258388,20479942,21320324,21556788,22162633,28784933,28211612,20332227,25253900,18687755,20843204,23313170,25238536,27177030,19910030,23284751,24337772,28574846,23554640,15113441,20334523,21420246,21877955,23697595,23719583,28324443,21833528,20605201,22726230,27835972,24825461,18431743,26930482,23154078,28673752,23635555,22539603,20525719,21194473,19710942,24780874,25690670,17940599,25359546,21596841,24944803,20646866,27696788,22513132,23544014,21995493,28811677,22579472,28438554,27234600,23922006,19566948,19835575,20712888,22320189,21332318,2164744	ENSM00529700687	5	Y	-0.064	21.9	2.28514
HIGH_LD	rs1800470	19:41858921-41858921	C	TF_binding_site_variant	MODIFIER	-	-	MotifFeature	ENSM00529700687	-	-	-	-	-	-	-	-	-	-	rs1800470,CM002115	-	1	-	-	-	-	-	-	-	-	-	-	1,1	21708280,27277665,28685248,21919968,24281113,25741868,18936436,21054877,26648684,20981351,24895547,18676870,22113576,19004027,25075970,27107574,23267696,27386381,17054776,17363767,19933216,19951401,20233420,21514219,22176972,21155761,21333900,21717429,19357773,20418110,21658613,21955043,26870349,26886631,22281051,23820649,22367361,17293864,21869864,22144047,24701578,20473875,23029430,25721048,26658659,19567509,15175276,16456143,16780585,18281501,18670143,19096005,19258388,20479942,21320324,21556788,22162633,28784933,28211612,20332227,25253900,18687755,20843204,23313170,25238536,27177030,19910030,23284751,24337772,28574846,23554640,15113441,20334523,21420246,21877955,23697595,23719583,28324443,21833528,20605201,22726230,27835972,24825461,18431743,26930482,23154078,28673752,23635555,22539603,20525719,21194473,19710942,24780874,25690670,17940599,25359546,21596841,24944803,20646866,27696788,22513132,23544014,21995493,28811677,22579472,28438554,27234600,23922006,19566948,19835575,20712888,22320189,21332318,2164744	ENSM00529700687	5	Y	0.068	21.6	2.22829
HIGH_LD	rs1800469	19:41860296-41860296	G	intron_variant	MODIFIER	TMEM91	ENSG00000142046	Transcript	ENST00000539627.1	protein_coding	-	1/2	-	-	-	-	-	-	-	rs1800469,CR993676	-	1	-	HGNC	32393	-	-	-	-	0.632	benign	-	1,1	18805939,21708280,28652652,19131662,20565774,22024213,19263529,27277665,15726497,19330901,19559392,24281113,18936436,21054877,26648684,22911757,24971461,27247849,27417569,18676870,19356949,25075970,28117391,28750369,23267696,28084440,28506205,27171242,17054776,17363767,19933216,19951401,20233420,21454829,21514219,22537351,23946381,25694817,21333900,20357209,20418110,27143073,23820649,22022476,22769019,27649267,16385446,24701578,22649676,26027897,19619703,27988909,27057306,25721048,15994430,25959001,20417488,26658659,27081784,18551993,26332828,15175276,16456143,16780585,18281501,18670143,19096005,19258388,20479942,21320324,21556788,22162633,27193053,28784933,28703134,15113403,15157284,21387313,18687755,23996684,27177030,19910030,21088106,21365634,23284751,24337772,23554640,23697595,23719583,28324443,27146020,20360039,28676856,19173720,21068203,16872485,27515689,22539603,20525719,27160286,23213275,26198819,24944803,22513132,20617153,26345741,22558067,28438554,19566948,19835575,21332318,24036662,22135187,2206666	-	-	-	-	5.076	0.149906
HIGH_LD	rs1800469	19:41860296-41860296	G	intron_variant	MODIFIER	TMEM91	ENSG00000142046	Transcript	ENST00000604123.1	protein_coding	-	1/3	-	-	-	-	-	-	-	rs1800469,CR993676	-	1	-	HGNC	32393	-	-	-	-	0.632	benign	-	1,1	18805939,21708280,28652652,19131662,20565774,22024213,19263529,27277665,15726497,19330901,19559392,24281113,18936436,21054877,26648684,22911757,24971461,27247849,27417569,18676870,19356949,25075970,28117391,28750369,23267696,28084440,28506205,27171242,17054776,17363767,19933216,19951401,20233420,21454829,21514219,22537351,23946381,25694817,21333900,20357209,20418110,27143073,23820649,22022476,22769019,27649267,16385446,24701578,22649676,26027897,19619703,27988909,27057306,25721048,15994430,25959001,20417488,26658659,27081784,18551993,26332828,15175276,16456143,16780585,18281501,18670143,19096005,19258388,20479942,21320324,21556788,22162633,27193053,28784933,28703134,15113403,15157284,21387313,18687755,23996684,27177030,19910030,21088106,21365634,23284751,24337772,23554640,23697595,23719583,28324443,27146020,20360039,28676856,19173720,21068203,16872485,27515689,22539603,20525719,27160286,23213275,26198819,24944803,22513132,20617153,26345741,22558067,28438554,19566948,19835575,21332318,24036662,22135187,2206666	-	-	-	-	5.076	0.149906
HIGH_LD	rs1800469	19:41860296-41860296	G	intron_variant,non_coding_transcript_variant	MODIFIER	CTC-435M10.3	ENSG00000255730	Transcript	ENST00000604424.1	processed_transcript	-	1/1	-	-	-	-	-	-	-	rs1800469,CR993676	-	1	-	Clone_based_vega_gene	-	-	-	-	-	0.632	benign	-	1,1	18805939,21708280,28652652,19131662,20565774,22024213,19263529,27277665,15726497,19330901,19559392,24281113,18936436,21054877,26648684,22911757,24971461,27247849,27417569,18676870,19356949,25075970,28117391,28750369,23267696,28084440,28506205,27171242,17054776,17363767,19933216,19951401,20233420,21454829,21514219,22537351,23946381,25694817,21333900,20357209,20418110,27143073,23820649,22022476,22769019,27649267,16385446,24701578,22649676,26027897,19619703,27988909,27057306,25721048,15994430,25959001,20417488,26658659,27081784,18551993,26332828,15175276,16456143,16780585,18281501,18670143,19096005,19258388,20479942,21320324,21556788,22162633,27193053,28784933,28703134,15113403,15157284,21387313,18687755,23996684,27177030,19910030,21088106,21365634,23284751,24337772,23554640,23697595,23719583,28324443,27146020,20360039,28676856,19173720,21068203,16872485,27515689,22539603,20525719,27160286,23213275,26198819,24944803,22513132,20617153,26345741,22558067,28438554,19566948,19835575,21332318,24036662,22135187,2206666	-	-	-	-	5.076	0.149906
HIGH_LD	rs1800469	19:41860296-41860296	G	regulatory_region_variant	MODIFIER	-	-	RegulatoryFeature	ENSR00000109644	promoter	-	-	-	-	-	-	-	-	-	rs1800469,CR993676	-	-	-	-	-	-	-	-	-	0.632	benign	-	1,1	18805939,21708280,28652652,19131662,20565774,22024213,19263529,27277665,15726497,19330901,19559392,24281113,18936436,21054877,26648684,22911757,24971461,27247849,27417569,18676870,19356949,25075970,28117391,28750369,23267696,28084440,28506205,27171242,17054776,17363767,19933216,19951401,20233420,21454829,21514219,22537351,23946381,25694817,21333900,20357209,20418110,27143073,23820649,22022476,22769019,27649267,16385446,24701578,22649676,26027897,19619703,27988909,27057306,25721048,15994430,25959001,20417488,26658659,27081784,18551993,26332828,15175276,16456143,16780585,18281501,18670143,19096005,19258388,20479942,21320324,21556788,22162633,27193053,28784933,28703134,15113403,15157284,21387313,18687755,23996684,27177030,19910030,21088106,21365634,23284751,24337772,23554640,23697595,23719583,28324443,27146020,20360039,28676856,19173720,21068203,16872485,27515689,22539603,20525719,27160286,23213275,26198819,24944803,22513132,20617153,26345741,22558067,28438554,19566948,19835575,21332318,24036662,22135187,2206666	-	-	-	-	5.076	0.149906
HIGH_LD	rs1800469	19:41860296-41860296	G	regulatory_region_variant	MODIFIER	-	-	RegulatoryFeature	ENSR00000381939	CTCF_binding_site	-	-	-	-	-	-	-	-	-	rs1800469,CR993676	-	-	-	-	-	-	-	-	-	0.632	benign	-	1,1	18805939,21708280,28652652,19131662,20565774,22024213,19263529,27277665,15726497,19330901,19559392,24281113,18936436,21054877,26648684,22911757,24971461,27247849,27417569,18676870,19356949,25075970,28117391,28750369,23267696,28084440,28506205,27171242,17054776,17363767,19933216,19951401,20233420,21454829,21514219,22537351,23946381,25694817,21333900,20357209,20418110,27143073,23820649,22022476,22769019,27649267,16385446,24701578,22649676,26027897,19619703,27988909,27057306,25721048,15994430,25959001,20417488,26658659,27081784,18551993,26332828,15175276,16456143,16780585,18281501,18670143,19096005,19258388,20479942,21320324,21556788,22162633,27193053,28784933,28703134,15113403,15157284,21387313,18687755,23996684,27177030,19910030,21088106,21365634,23284751,24337772,23554640,23697595,23719583,28324443,27146020,20360039,28676856,19173720,21068203,16872485,27515689,22539603,20525719,27160286,23213275,26198819,24944803,22513132,20617153,26345741,22558067,28438554,19566948,19835575,21332318,24036662,22135187,2206666	-	-	-	-	5.076	0.149906
HIGH_LD	rs1800469	19:41860296-41860296	G	TF_binding_site_variant	MODIFIER	-	-	MotifFeature	ENSM00525856533	-	-	-	-	-	-	-	-	-	-	rs1800469,CR993676	-	1	-	-	-	-	-	-	-	0.632	benign	-	1,1	18805939,21708280,28652652,19131662,20565774,22024213,19263529,27277665,15726497,19330901,19559392,24281113,18936436,21054877,26648684,22911757,24971461,27247849,27417569,18676870,19356949,25075970,28117391,28750369,23267696,28084440,28506205,27171242,17054776,17363767,19933216,19951401,20233420,21454829,21514219,22537351,23946381,25694817,21333900,20357209,20418110,27143073,23820649,22022476,22769019,27649267,16385446,24701578,22649676,26027897,19619703,27988909,27057306,25721048,15994430,25959001,20417488,26658659,27081784,18551993,26332828,15175276,16456143,16780585,18281501,18670143,19096005,19258388,20479942,21320324,21556788,22162633,27193053,28784933,28703134,15113403,15157284,21387313,18687755,23996684,27177030,19910030,21088106,21365634,23284751,24337772,23554640,23697595,23719583,28324443,27146020,20360039,28676856,19173720,21068203,16872485,27515689,22539603,20525719,27160286,23213275,26198819,24944803,22513132,20617153,26345741,22558067,28438554,19566948,19835575,21332318,24036662,22135187,2206666	ENSM00525856533	14	Y	-0.044	5.076	0.149906
HIGH_LD	rs11466313	19:41861337-41861337	CCT	intron_variant	MODIFIER	B9D2	ENSG00000123810	Transcript	ENST00000243578.3	protein_coding	-	3/3	-	-	-	-	-	-	-	rs11466313	-	-1	-	HGNC	28636	-	-	-	-	0.6434	-	-	-	20617153,28396298,25594618,27796807,26611472,29163528	-	-	-	-	7.773	0.345117
HIGH_LD	rs11466313	19:41861337-41861337	CCT	intron_variant	MODIFIER	TMEM91	ENSG00000142046	Transcript	ENST00000539627.1	protein_coding	-	1/2	-	-	-	-	-	-	-	rs11466313	-	1	-	HGNC	32393	-	-	-	-	0.6434	-	-	-	20617153,28396298,25594618,27796807,26611472,29163528	-	-	-	-	7.773	0.345117
HIGH_LD	rs11466313	19:41861337-41861337	CCT	intron_variant,NMD_transcript_variant	MODIFIER	B9D2	ENSG00000123810	Transcript	ENST00000594416.1	nonsense_mediated_decay	-	4/4	-	-	-	-	-	-	-	rs11466313	-	-1	-	HGNC	28636	-	-	-	-	0.6434	-	-	-	20617153,28396298,25594618,27796807,26611472,29163528	-	-	-	-	7.773	0.345117
HIGH_LD	rs11466313	19:41861337-41861337	CCT	intron_variant	MODIFIER	TMEM91	ENSG00000142046	Transcript	ENST00000604123.1	protein_coding	-	1/3	-	-	-	-	-	-	-	rs11466313	-	1	-	HGNC	32393	-	-	-	-	0.6434	-	-	-	20617153,28396298,25594618,27796807,26611472,29163528	-	-	-	-	7.773	0.345117
HIGH_LD	rs11466313	19:41861337-41861337	CCT	intron_variant,non_coding_transcript_variant	MODIFIER	CTC-435M10.3	ENSG00000255730	Transcript	ENST00000604424.1	processed_transcript	-	1/1	-	-	-	-	-	-	-	rs11466313	-	1	-	Clone_based_vega_gene	-	-	-	-	-	0.6434	-	-	-	20617153,28396298,25594618,27796807,26611472,29163528	-	-	-	-	7.773	0.345117
HIGH_LD	rs11466313	19:41861337-41861337	CCT	regulatory_region_variant	MODIFIER	-	-	RegulatoryFeature	ENSR00000381939	CTCF_binding_site	-	-	-	-	-	-	-	-	-	rs11466313	-	-	-	-	-	-	-	-	-	0.6434	-	-	-	20617153,28396298,25594618,27796807,26611472,29163528	-	-	-	-	7.773	0.345117
HIGH_LD	rs4803457	19:41861359-41861359	C	intron_variant	MODIFIER	B9D2	ENSG00000123810	Transcript	ENST00000243578.3	protein_coding	-	3/3	-	-	-	-	-	-	-	rs4803457	-	-1	-	HGNC	28636	-	-	-	-	0.5469	-	-	-	25694817,20617153,17673695,25594618,27796807,19036616,29580923,23548068	-	-	-	-	6.217	0.225969
HIGH_LD	rs4803457	19:41861359-41861359	C	intron_variant	MODIFIER	TMEM91	ENSG00000142046	Transcript	ENST00000539627.1	protein_coding	-	1/2	-	-	-	-	-	-	-	rs4803457	-	1	-	HGNC	32393	-	-	-	-	0.5469	-	-	-	25694817,20617153,17673695,25594618,27796807,19036616,29580923,23548068	-	-	-	-	6.217	0.225969
HIGH_LD	rs4803457	19:41861359-41861359	C	intron_variant,NMD_transcript_variant	MODIFIER	B9D2	ENSG00000123810	Transcript	ENST00000594416.1	nonsense_mediated_decay	-	4/4	-	-	-	-	-	-	-	rs4803457	-	-1	-	HGNC	28636	-	-	-	-	0.5469	-	-	-	25694817,20617153,17673695,25594618,27796807,19036616,29580923,23548068	-	-	-	-	6.217	0.225969
HIGH_LD	rs4803457	19:41861359-41861359	C	intron_variant	MODIFIER	TMEM91	ENSG00000142046	Transcript	ENST00000604123.1	protein_coding	-	1/3	-	-	-	-	-	-	-	rs4803457	-	1	-	HGNC	32393	-	-	-	-	0.5469	-	-	-	25694817,20617153,17673695,25594618,27796807,19036616,29580923,23548068	-	-	-	-	6.217	0.225969
HIGH_LD	rs4803457	19:41861359-41861359	C	intron_variant,non_coding_transcript_variant	MODIFIER	CTC-435M10.3	ENSG00000255730	Transcript	ENST00000604424.1	processed_transcript	-	1/1	-	-	-	-	-	-	-	rs4803457	-	1	-	Clone_based_vega_gene	-	-	-	-	-	0.5469	-	-	-	25694817,20617153,17673695,25594618,27796807,19036616,29580923,23548068	-	-	-	-	6.217	0.225969
HIGH_LD	rs4803457	19:41861359-41861359	C	regulatory_region_variant	MODIFIER	-	-	RegulatoryFeature	ENSR00000381939	CTCF_binding_site	-	-	-	-	-	-	-	-	-	rs4803457	-	-	-	-	-	-	-	-	-	0.5469	-	-	-	25694817,20617153,17673695,25594618,27796807,19036616,29580923,23548068	-	-	-	-	6.217	0.225969
HIGH_LD	rs2317130	19:41861674-41861674	G	intron_variant	MODIFIER	B9D2	ENSG00000123810	Transcript	ENST00000243578.3	protein_coding	-	3/3	-	-	-	-	-	-	-	rs2317130,CR096394	-	-1	-	HGNC	28636	-	-	-	-	-	-	-	0,1	20617153,28396298,27796807,27933374,29163528	-	-	-	-	11.94	0.810019
HIGH_LD	rs2317130	19:41861674-41861674	T	intron_variant	MODIFIER	B9D2	ENSG00000123810	Transcript	ENST00000243578.3	protein_coding	-	3/3	-	-	-	-	-	-	-	rs2317130,CR096394	-	-1	-	HGNC	28636	-	-	-	-	-	-	-	0,1	20617153,28396298,27796807,27933374,29163528	-	-	-	-	12.35	0.86586
HIGH_LD	rs2317130	19:41861674-41861674	G	intron_variant	MODIFIER	TMEM91	ENSG00000142046	Transcript	ENST00000539627.1	protein_coding	-	1/2	-	-	-	-	-	-	-	rs2317130,CR096394	-	1	-	HGNC	32393	-	-	-	-	-	-	-	0,1	20617153,28396298,27796807,27933374,29163528	-	-	-	-	11.94	0.810019
HIGH_LD	rs2317130	19:41861674-41861674	T	intron_variant	MODIFIER	TMEM91	ENSG00000142046	Transcript	ENST00000539627.1	protein_coding	-	1/2	-	-	-	-	-	-	-	rs2317130,CR096394	-	1	-	HGNC	32393	-	-	-	-	-	-	-	0,1	20617153,28396298,27796807,27933374,29163528	-	-	-	-	12.35	0.86586
HIGH_LD	rs2317130	19:41861674-41861674	G	intron_variant,NMD_transcript_variant	MODIFIER	B9D2	ENSG00000123810	Transcript	ENST00000594416.1	nonsense_mediated_decay	-	4/4	-	-	-	-	-	-	-	rs2317130,CR096394	-	-1	-	HGNC	28636	-	-	-	-	-	-	-	0,1	20617153,28396298,27796807,27933374,29163528	-	-	-	-	11.94	0.810019
HIGH_LD	rs2317130	19:41861674-41861674	T	intron_variant,NMD_transcript_variant	MODIFIER	B9D2	ENSG00000123810	Transcript	ENST00000594416.1	nonsense_mediated_decay	-	4/4	-	-	-	-	-	-	-	rs2317130,CR096394	-	-1	-	HGNC	28636	-	-	-	-	-	-	-	0,1	20617153,28396298,27796807,27933374,29163528	-	-	-	-	12.35	0.86586
HIGH_LD	rs2317130	19:41861674-41861674	G	intron_variant	MODIFIER	TMEM91	ENSG00000142046	Transcript	ENST00000604123.1	protein_coding	-	1/3	-	-	-	-	-	-	-	rs2317130,CR096394	-	1	-	HGNC	32393	-	-	-	-	-	-	-	0,1	20617153,28396298,27796807,27933374,29163528	-	-	-	-	11.94	0.810019
HIGH_LD	rs2317130	19:41861674-41861674	T	intron_variant	MODIFIER	TMEM91	ENSG00000142046	Transcript	ENST00000604123.1	protein_coding	-	1/3	-	-	-	-	-	-	-	rs2317130,CR096394	-	1	-	HGNC	32393	-	-	-	-	-	-	-	0,1	20617153,28396298,27796807,27933374,29163528	-	-	-	-	12.35	0.86586
HIGH_LD	rs2317130	19:41861674-41861674	G	intron_variant,non_coding_transcript_variant	MODIFIER	CTC-435M10.3	ENSG00000255730	Transcript	ENST00000604424.1	processed_transcript	-	1/1	-	-	-	-	-	-	-	rs2317130,CR096394	-	1	-	Clone_based_vega_gene	-	-	-	-	-	-	-	-	0,1	20617153,28396298,27796807,27933374,29163528	-	-	-	-	11.94	0.810019
HIGH_LD	rs2317130	19:41861674-41861674	T	intron_variant,non_coding_transcript_variant	MODIFIER	CTC-435M10.3	ENSG00000255730	Transcript	ENST00000604424.1	processed_transcript	-	1/1	-	-	-	-	-	-	-	rs2317130,CR096394	-	1	-	Clone_based_vega_gene	-	-	-	-	-	-	-	-	0,1	20617153,28396298,27796807,27933374,29163528	-	-	-	-	12.35	0.86586
HIGH_LD	rs2317130	19:41861674-41861674	G	regulatory_region_variant	MODIFIER	-	-	RegulatoryFeature	ENSR00001161594	promoter	-	-	-	-	-	-	-	-	-	rs2317130,CR096394	-	-	-	-	-	-	-	-	-	-	-	-	0,1	20617153,28396298,27796807,27933374,29163528	-	-	-	-	11.94	0.810019
HIGH_LD	rs2317130	19:41861674-41861674	T	regulatory_region_variant	MODIFIER	-	-	RegulatoryFeature	ENSR00001161594	promoter	-	-	-	-	-	-	-	-	-	rs2317130,CR096394	-	-	-	-	-	-	-	-	-	-	-	-	0,1	20617153,28396298,27796807,27933374,29163528	-	-	-	-	12.35	0.86586
HIGH_LD	rs11666933	19:41862253-41862253	A	intron_variant	MODIFIER	B9D2	ENSG00000123810	Transcript	ENST00000243578.3	protein_coding	-	3/3	-	-	-	-	-	-	-	rs11666933	-	-1	-	HGNC	28636	-	-	-	-	0.5379	-	-	-	-	-	-	-	-	0.289	-0.333425
HIGH_LD	rs11666933	19:41862253-41862253	A	intron_variant	MODIFIER	TMEM91	ENSG00000142046	Transcript	ENST00000539627.1	protein_coding	-	1/2	-	-	-	-	-	-	-	rs11666933	-	1	-	HGNC	32393	-	-	-	-	0.5379	-	-	-	-	-	-	-	-	0.289	-0.333425
HIGH_LD	rs11666933	19:41862253-41862253	A	intron_variant,NMD_transcript_variant	MODIFIER	B9D2	ENSG00000123810	Transcript	ENST00000594416.1	nonsense_mediated_decay	-	4/4	-	-	-	-	-	-	-	rs11666933	-	-1	-	HGNC	28636	-	-	-	-	0.5379	-	-	-	-	-	-	-	-	0.289	-0.333425
HIGH_LD	rs11666933	19:41862253-41862253	A	intron_variant	MODIFIER	TMEM91	ENSG00000142046	Transcript	ENST00000604123.1	protein_coding	-	1/3	-	-	-	-	-	-	-	rs11666933	-	1	-	HGNC	32393	-	-	-	-	0.5379	-	-	-	-	-	-	-	-	0.289	-0.333425
HIGH_LD	rs11666933	19:41862253-41862253	A	intron_variant,non_coding_transcript_variant	MODIFIER	CTC-435M10.3	ENSG00000255730	Transcript	ENST00000604424.1	processed_transcript	-	1/1	-	-	-	-	-	-	-	rs11666933	-	1	-	Clone_based_vega_gene	-	-	-	-	-	0.5379	-	-	-	-	-	-	-	-	0.289	-0.333425
HIGH_LD	rs11668109	19:41863777-41863777	C	intron_variant	MODIFIER	B9D2	ENSG00000123810	Transcript	ENST00000243578.3	protein_coding	-	3/3	-	-	-	-	-	-	-	rs11668109	-	-1	-	HGNC	28636	-	-	-	-	0.5248	-	-	-	-	-	-	-	-	7.154	0.295436
HIGH_LD	rs11668109	19:41863777-41863777	C	intron_variant	MODIFIER	TMEM91	ENSG00000142046	Transcript	ENST00000539627.1	protein_coding	-	1/2	-	-	-	-	-	-	-	rs11668109	-	1	-	HGNC	32393	-	-	-	-	0.5248	-	-	-	-	-	-	-	-	7.154	0.295436
HIGH_LD	rs11668109	19:41863777-41863777	C	intron_variant,NMD_transcript_variant	MODIFIER	B9D2	ENSG00000123810	Transcript	ENST00000594416.1	nonsense_mediated_decay	-	4/4	-	-	-	-	-	-	-	rs11668109	-	-1	-	HGNC	28636	-	-	-	-	0.5248	-	-	-	-	-	-	-	-	7.154	0.295436
HIGH_LD	rs11668109	19:41863777-41863777	C	intron_variant	MODIFIER	TMEM91	ENSG00000142046	Transcript	ENST00000604123.1	protein_coding	-	1/3	-	-	-	-	-	-	-	rs11668109	-	1	-	HGNC	32393	-	-	-	-	0.5248	-	-	-	-	-	-	-	-	7.154	0.295436
HIGH_LD	rs11668109	19:41863777-41863777	C	intron_variant,non_coding_transcript_variant	MODIFIER	CTC-435M10.3	ENSG00000255730	Transcript	ENST00000604424.1	processed_transcript	-	1/1	-	-	-	-	-	-	-	rs11668109	-	1	-	Clone_based_vega_gene	-	-	-	-	-	0.5248	-	-	-	-	-	-	-	-	7.154	0.295436
LEAD	rs1982072	19:41864509-41864509	A	intron_variant	MODIFIER	B9D2	ENSG00000123810	Transcript	ENST00000243578.3	protein_coding	-	2/3	-	-	-	-	-	-	-	rs1982072	-	-1	-	HGNC	28636	-	-	-	-	0.6408	-	-	-	23095343,22000099,25721048,16780585,18670143,23094028,18424453,23333936	-	-	-	-	5.021	0.146392
LEAD	rs1982072	19:41864509-41864509	A	intron_variant	MODIFIER	TMEM91	ENSG00000142046	Transcript	ENST00000539627.1	protein_coding	-	1/2	-	-	-	-	-	-	-	rs1982072	-	1	-	HGNC	32393	-	-	-	-	0.6408	-	-	-	23095343,22000099,25721048,16780585,18670143,23094028,18424453,23333936	-	-	-	-	5.021	0.146392
LEAD	rs1982072	19:41864509-41864509	A	intron_variant,NMD_transcript_variant	MODIFIER	B9D2	ENSG00000123810	Transcript	ENST00000594416.1	nonsense_mediated_decay	-	3/4	-	-	-	-	-	-	-	rs1982072	-	-1	-	HGNC	28636	-	-	-	-	0.6408	-	-	-	23095343,22000099,25721048,16780585,18670143,23094028,18424453,23333936	-	-	-	-	5.021	0.146392
LEAD	rs1982072	19:41864509-41864509	A	intron_variant	MODIFIER	TMEM91	ENSG00000142046	Transcript	ENST00000604123.1	protein_coding	-	1/3	-	-	-	-	-	-	-	rs1982072	-	1	-	HGNC	32393	-	-	-	-	0.6408	-	-	-	23095343,22000099,25721048,16780585,18670143,23094028,18424453,23333936	-	-	-	-	5.021	0.146392
LEAD	rs1982072	19:41864509-41864509	A	intron_variant,non_coding_transcript_variant	MODIFIER	CTC-435M10.3	ENSG00000255730	Transcript	ENST00000604424.1	processed_transcript	-	1/1	-	-	-	-	-	-	-	rs1982072	-	1	-	Clone_based_vega_gene	-	-	-	-	-	0.6408	-	-	-	23095343,22000099,25721048,16780585,18670143,23094028,18424453,23333936	-	-	-	-	5.021	0.146392
HIGH_LD	rs11670143	19:41864971-41864971	G	intron_variant	MODIFIER	B9D2	ENSG00000123810	Transcript	ENST00000243578.3	protein_coding	-	2/3	-	-	-	-	-	-	-	rs11670143	-	-1	-	HGNC	28636	-	-	-	-	0.5473	-	-	-	-	-	-	-	-	8.691	0.428885
HIGH_LD	rs11670143	19:41864971-41864971	G	intron_variant	MODIFIER	TMEM91	ENSG00000142046	Transcript	ENST00000539627.1	protein_coding	-	1/2	-	-	-	-	-	-	-	rs11670143	-	1	-	HGNC	32393	-	-	-	-	0.5473	-	-	-	-	-	-	-	-	8.691	0.428885
HIGH_LD	rs11670143	19:41864971-41864971	G	intron_variant,NMD_transcript_variant	MODIFIER	B9D2	ENSG00000123810	Transcript	ENST00000594416.1	nonsense_mediated_decay	-	3/4	-	-	-	-	-	-	-	rs11670143	-	-1	-	HGNC	28636	-	-	-	-	0.5473	-	-	-	-	-	-	-	-	8.691	0.428885
HIGH_LD	rs11670143	19:41864971-41864971	G	intron_variant	MODIFIER	TMEM91	ENSG00000142046	Transcript	ENST00000604123.1	protein_coding	-	1/3	-	-	-	-	-	-	-	rs11670143	-	1	-	HGNC	32393	-	-	-	-	0.5473	-	-	-	-	-	-	-	-	8.691	0.428885
HIGH_LD	rs11670143	19:41864971-41864971	G	intron_variant,non_coding_transcript_variant	MODIFIER	CTC-435M10.3	ENSG00000255730	Transcript	ENST00000604424.1	processed_transcript	-	1/1	-	-	-	-	-	-	-	rs11670143	-	1	-	Clone_based_vega_gene	-	-	-	-	-	0.5473	-	-	-	-	-	-	-	-	8.691	0.428885
HIGH_LD	rs4803458	19:41865293-41865293	G	intron_variant	MODIFIER	B9D2	ENSG00000123810	Transcript	ENST00000243578.3	protein_coding	-	2/3	-	-	-	-	-	-	-	rs4803458	-	-1	-	HGNC	28636	-	-	-	-	0.6416	-	-	-	-	-	-	-	-	0.334	-0.312692
HIGH_LD	rs4803458	19:41865293-41865293	G	intron_variant	MODIFIER	TMEM91	ENSG00000142046	Transcript	ENST00000539627.1	protein_coding	-	1/2	-	-	-	-	-	-	-	rs4803458	-	1	-	HGNC	32393	-	-	-	-	0.6416	-	-	-	-	-	-	-	-	0.334	-0.312692
HIGH_LD	rs4803458	19:41865293-41865293	G	intron_variant,NMD_transcript_variant	MODIFIER	B9D2	ENSG00000123810	Transcript	ENST00000594416.1	nonsense_mediated_decay	-	3/4	-	-	-	-	-	-	-	rs4803458	-	-1	-	HGNC	28636	-	-	-	-	0.6416	-	-	-	-	-	-	-	-	0.334	-0.312692
HIGH_LD	rs4803458	19:41865293-41865293	G	intron_variant	MODIFIER	TMEM91	ENSG00000142046	Transcript	ENST00000604123.1	protein_coding	-	1/3	-	-	-	-	-	-	-	rs4803458	-	1	-	HGNC	32393	-	-	-	-	0.6416	-	-	-	-	-	-	-	-	0.334	-0.312692
HIGH_LD	rs4803458	19:41865293-41865293	G	intron_variant,non_coding_transcript_variant	MODIFIER	CTC-435M10.3	ENSG00000255730	Transcript	ENST00000604424.1	processed_transcript	-	1/1	-	-	-	-	-	-	-	rs4803458	-	1	-	Clone_based_vega_gene	-	-	-	-	-	0.6416	-	-	-	-	-	-	-	-	0.334	-0.312692
HIGH_LD	rs11083616	19:41865643-41865643	A	intron_variant	MODIFIER	B9D2	ENSG00000123810	Transcript	ENST00000243578.3	protein_coding	-	2/3	-	-	-	-	-	-	-	rs11083616	-	-1	-	HGNC	28636	-	-	-	-	0.5557	-	-	-	20525719	-	-	-	-	1.009	-0.148645
HIGH_LD	rs11083616	19:41865643-41865643	A	intron_variant	MODIFIER	TMEM91	ENSG00000142046	Transcript	ENST00000539627.1	protein_coding	-	1/2	-	-	-	-	-	-	-	rs11083616	-	1	-	HGNC	32393	-	-	-	-	0.5557	-	-	-	20525719	-	-	-	-	1.009	-0.148645
HIGH_LD	rs11083616	19:41865643-41865643	A	intron_variant,NMD_transcript_variant	MODIFIER	B9D2	ENSG00000123810	Transcript	ENST00000594416.1	nonsense_mediated_decay	-	3/4	-	-	-	-	-	-	-	rs11083616	-	-1	-	HGNC	28636	-	-	-	-	0.5557	-	-	-	20525719	-	-	-	-	1.009	-0.148645
HIGH_LD	rs11083616	19:41865643-41865643	A	intron_variant	MODIFIER	TMEM91	ENSG00000142046	Transcript	ENST00000604123.1	protein_coding	-	1/3	-	-	-	-	-	-	-	rs11083616	-	1	-	HGNC	32393	-	-	-	-	0.5557	-	-	-	20525719	-	-	-	-	1.009	-0.148645
HIGH_LD	rs11083616	19:41865643-41865643	A	intron_variant,non_coding_transcript_variant	MODIFIER	CTC-435M10.3	ENSG00000255730	Transcript	ENST00000604424.1	processed_transcript	-	1/1	-	-	-	-	-	-	-	rs11083616	-	1	-	Clone_based_vega_gene	-	-	-	-	-	0.5557	-	-	-	20525719	-	-	-	-	1.009	-0.148645
HIGH_LD	rs11083617	19:41866273-41866273	T	intron_variant	MODIFIER	B9D2	ENSG00000123810	Transcript	ENST00000243578.3	protein_coding	-	2/3	-	-	-	-	-	-	-	rs11083617	-	-1	-	HGNC	28636	-	-	-	-	0.5563	-	-	-	-	-	-	-	-	0.336	-0.31159
HIGH_LD	rs11083617	19:41866273-41866273	T	intron_variant	MODIFIER	TMEM91	ENSG00000142046	Transcript	ENST00000539627.1	protein_coding	-	1/2	-	-	-	-	-	-	-	rs11083617	-	1	-	HGNC	32393	-	-	-	-	0.5563	-	-	-	-	-	-	-	-	0.336	-0.31159
HIGH_LD	rs11083617	19:41866273-41866273	T	intron_variant,NMD_transcript_variant	MODIFIER	B9D2	ENSG00000123810	Transcript	ENST00000594416.1	nonsense_mediated_decay	-	3/4	-	-	-	-	-	-	-	rs11083617	-	-1	-	HGNC	28636	-	-	-	-	0.5563	-	-	-	-	-	-	-	-	0.336	-0.31159
HIGH_LD	rs11083617	19:41866273-41866273	T	intron_variant	MODIFIER	TMEM91	ENSG00000142046	Transcript	ENST00000604123.1	protein_coding	-	1/3	-	-	-	-	-	-	-	rs11083617	-	1	-	HGNC	32393	-	-	-	-	0.5563	-	-	-	-	-	-	-	-	0.336	-0.31159
HIGH_LD	rs11083617	19:41866273-41866273	T	intron_variant,non_coding_transcript_variant	MODIFIER	CTC-435M10.3	ENSG00000255730	Transcript	ENST00000604424.1	processed_transcript	-	1/1	-	-	-	-	-	-	-	rs11083617	-	1	-	Clone_based_vega_gene	-	-	-	-	-	0.5563	-	-	-	-	-	-	-	-	0.336	-0.31159
HIGH_LD	rs2241714	19:41869392-41869392	A	intron_variant	MODIFIER	TMEM91	ENSG00000142046	Transcript	ENST00000539627.1	protein_coding	-	1/2	-	-	-	-	-	-	-	rs2241714	-	1	-	HGNC	32393	-	-	-	-	-	-	-	1	25741868,28084440,19471308,23094028,18366677,24065520,24836286,29228579,26846999	-	-	-	-	15.03	1.3234
HIGH_LD	rs2241714	19:41869392-41869392	C	intron_variant	MODIFIER	TMEM91	ENSG00000142046	Transcript	ENST00000539627.1	protein_coding	-	1/2	-	-	-	-	-	-	-	rs2241714	-	1	-	HGNC	32393	-	-	-	-	-	benign	-	1	25741868,28084440,19471308,23094028,18366677,24065520,24836286,29228579,26846999	-	-	-	-	15.1	1.34031
HIGH_LD	rs2241714	19:41869392-41869392	A	non_coding_transcript_exon_variant	MODIFIER	B9D2	ENSG00000123810	Transcript	ENST00000601597.1	processed_transcript	2/3	-	-	-	172	-	-	-	-	rs2241714	-	-1	-	HGNC	28636	-	-	-	-	-	-	-	1	25741868,28084440,19471308,23094028,18366677,24065520,24836286,29228579,26846999	-	-	-	-	15.03	1.3234
HIGH_LD	rs2241714	19:41869392-41869392	C	non_coding_transcript_exon_variant	MODIFIER	B9D2	ENSG00000123810	Transcript	ENST00000601597.1	processed_transcript	2/3	-	-	-	172	-	-	-	-	rs2241714	-	-1	-	HGNC	28636	-	-	-	-	-	benign	-	1	25741868,28084440,19471308,23094028,18366677,24065520,24836286,29228579,26846999	-	-	-	-	15.1	1.34031
HIGH_LD	rs2241714	19:41869392-41869392	A	intron_variant	MODIFIER	TMEM91	ENSG00000142046	Transcript	ENST00000604123.1	protein_coding	-	1/3	-	-	-	-	-	-	-	rs2241714	-	1	-	HGNC	32393	-	-	-	-	-	-	-	1	25741868,28084440,19471308,23094028,18366677,24065520,24836286,29228579,26846999	-	-	-	-	15.03	1.3234
HIGH_LD	rs2241714	19:41869392-41869392	C	intron_variant	MODIFIER	TMEM91	ENSG00000142046	Transcript	ENST00000604123.1	protein_coding	-	1/3	-	-	-	-	-	-	-	rs2241714	-	1	-	HGNC	32393	-	-	-	-	-	benign	-	1	25741868,28084440,19471308,23094028,18366677,24065520,24836286,29228579,26846999	-	-	-	-	15.1	1.34031
HIGH_LD	rs2241714	19:41869392-41869392	A	intron_variant,non_coding_transcript_variant	MODIFIER	CTC-435M10.3	ENSG00000255730	Transcript	ENST00000604424.1	processed_transcript	-	1/1	-	-	-	-	-	-	-	rs2241714	-	1	-	Clone_based_vega_gene	-	-	-	-	-	-	-	-	1	25741868,28084440,19471308,23094028,18366677,24065520,24836286,29228579,26846999	-	-	-	-	15.03	1.3234
HIGH_LD	rs2241714	19:41869392-41869392	C	intron_variant,non_coding_transcript_variant	MODIFIER	CTC-435M10.3	ENSG00000255730	Transcript	ENST00000604424.1	processed_transcript	-	1/1	-	-	-	-	-	-	-	rs2241714	-	1	-	Clone_based_vega_gene	-	-	-	-	-	-	benign	-	1	25741868,28084440,19471308,23094028,18366677,24065520,24836286,29228579,26846999	-	-	-	-	15.1	1.34031
HIGH_LD	rs2241714	19:41869392-41869392	A	regulatory_region_variant	MODIFIER	-	-	RegulatoryFeature	ENSR00000109647	promoter	-	-	-	-	-	-	-	-	-	rs2241714	-	-	-	-	-	-	-	-	-	-	-	-	1	25741868,28084440,19471308,23094028,18366677,24065520,24836286,29228579,26846999	-	-	-	-	15.03	1.3234
HIGH_LD	rs2241714	19:41869392-41869392	C	regulatory_region_variant	MODIFIER	-	-	RegulatoryFeature	ENSR00000109647	promoter	-	-	-	-	-	-	-	-	-	rs2241714	-	-	-	-	-	-	-	-	-	-	benign	-	1	25741868,28084440,19471308,23094028,18366677,24065520,24836286,29228579,26846999	-	-	-	-	15.1	1.34031
HIGH_LD	rs2241713	19:41869468-41869468	A	intron_variant	MODIFIER	B9D2	ENSG00000123810	Transcript	ENST00000243578.3	protein_coding	-	1/3	-	-	-	-	-	-	-	rs2241713	-	-1	-	HGNC	28636	-	-	-	-	-	-	-	-	27193053,23333936	-	-	-	-	6.33	0.233992
HIGH_LD	rs2241713	19:41869468-41869468	C	intron_variant	MODIFIER	B9D2	ENSG00000123810	Transcript	ENST00000243578.3	protein_coding	-	1/3	-	-	-	-	-	-	-	rs2241713	-	-1	-	HGNC	28636	-	-	-	-	-	-	-	-	27193053,23333936	-	-	-	-	5.498	0.17714
HIGH_LD	rs2241713	19:41869468-41869468	A	intron_variant	MODIFIER	TMEM91	ENSG00000142046	Transcript	ENST00000539627.1	protein_coding	-	1/2	-	-	-	-	-	-	-	rs2241713	-	1	-	HGNC	32393	-	-	-	-	-	-	-	-	27193053,23333936	-	-	-	-	6.33	0.233992
HIGH_LD	rs2241713	19:41869468-41869468	C	intron_variant	MODIFIER	TMEM91	ENSG00000142046	Transcript	ENST00000539627.1	protein_coding	-	1/2	-	-	-	-	-	-	-	rs2241713	-	1	-	HGNC	32393	-	-	-	-	-	-	-	-	27193053,23333936	-	-	-	-	5.498	0.17714
HIGH_LD	rs2241713	19:41869468-41869468	A	intron_variant,NMD_transcript_variant	MODIFIER	B9D2	ENSG00000123810	Transcript	ENST00000594416.1	nonsense_mediated_decay	-	1/4	-	-	-	-	-	-	-	rs2241713	-	-1	-	HGNC	28636	-	-	-	-	-	-	-	-	27193053,23333936	-	-	-	-	6.33	0.233992
HIGH_LD	rs2241713	19:41869468-41869468	C	intron_variant,NMD_transcript_variant	MODIFIER	B9D2	ENSG00000123810	Transcript	ENST00000594416.1	nonsense_mediated_decay	-	1/4	-	-	-	-	-	-	-	rs2241713	-	-1	-	HGNC	28636	-	-	-	-	-	-	-	-	27193053,23333936	-	-	-	-	5.498	0.17714
HIGH_LD	rs2241713	19:41869468-41869468	A	intron_variant,non_coding_transcript_variant	MODIFIER	B9D2	ENSG00000123810	Transcript	ENST00000601597.1	processed_transcript	-	1/2	-	-	-	-	-	-	-	rs2241713	-	-1	-	HGNC	28636	-	-	-	-	-	-	-	-	27193053,23333936	-	-	-	-	6.33	0.233992
HIGH_LD	rs2241713	19:41869468-41869468	C	intron_variant,non_coding_transcript_variant	MODIFIER	B9D2	ENSG00000123810	Transcript	ENST00000601597.1	processed_transcript	-	1/2	-	-	-	-	-	-	-	rs2241713	-	-1	-	HGNC	28636	-	-	-	-	-	-	-	-	27193053,23333936	-	-	-	-	5.498	0.17714
HIGH_LD	rs2241713	19:41869468-41869468	A	intron_variant	MODIFIER	TMEM91	ENSG00000142046	Transcript	ENST00000604123.1	protein_coding	-	1/3	-	-	-	-	-	-	-	rs2241713	-	1	-	HGNC	32393	-	-	-	-	-	-	-	-	27193053,23333936	-	-	-	-	6.33	0.233992
HIGH_LD	rs2241713	19:41869468-41869468	C	intron_variant	MODIFIER	TMEM91	ENSG00000142046	Transcript	ENST00000604123.1	protein_coding	-	1/3	-	-	-	-	-	-	-	rs2241713	-	1	-	HGNC	32393	-	-	-	-	-	-	-	-	27193053,23333936	-	-	-	-	5.498	0.17714
HIGH_LD	rs2241713	19:41869468-41869468	A	intron_variant,non_coding_transcript_variant	MODIFIER	CTC-435M10.3	ENSG00000255730	Transcript	ENST00000604424.1	processed_transcript	-	1/1	-	-	-	-	-	-	-	rs2241713	-	1	-	Clone_based_vega_gene	-	-	-	-	-	-	-	-	-	27193053,23333936	-	-	-	-	6.33	0.233992
HIGH_LD	rs2241713	19:41869468-41869468	C	intron_variant,non_coding_transcript_variant	MODIFIER	CTC-435M10.3	ENSG00000255730	Transcript	ENST00000604424.1	processed_transcript	-	1/1	-	-	-	-	-	-	-	rs2241713	-	1	-	Clone_based_vega_gene	-	-	-	-	-	-	-	-	-	27193053,23333936	-	-	-	-	5.498	0.17714
HIGH_LD	rs2241713	19:41869468-41869468	A	regulatory_region_variant	MODIFIER	-	-	RegulatoryFeature	ENSR00000109647	promoter	-	-	-	-	-	-	-	-	-	rs2241713	-	-	-	-	-	-	-	-	-	-	-	-	-	27193053,23333936	-	-	-	-	6.33	0.233992
HIGH_LD	rs2241713	19:41869468-41869468	C	regulatory_region_variant	MODIFIER	-	-	RegulatoryFeature	ENSR00000109647	promoter	-	-	-	-	-	-	-	-	-	rs2241713	-	-	-	-	-	-	-	-	-	-	-	-	-	27193053,23333936	-	-	-	-	5.498	0.17714
HIGH_LD	rs2241713	19:41869468-41869468	A	TF_binding_site_variant	MODIFIER	-	-	MotifFeature	ENSM00521984306	-	-	-	-	-	-	-	-	-	-	rs2241713	-	1	-	-	-	-	-	-	-	-	-	-	-	27193053,23333936	ENSM00521984306	12	N	-0.026	6.33	0.233992
HIGH_LD	rs2241713	19:41869468-41869468	C	TF_binding_site_variant	MODIFIER	-	-	MotifFeature	ENSM00521984306	-	-	-	-	-	-	-	-	-	-	rs2241713	-	1	-	-	-	-	-	-	-	-	-	-	-	27193053,23333936	ENSM00521984306	12	N	0.036	5.498	0.17714
HIGH_LD	rs3217387	19:41869487-41869487	A	intron_variant	MODIFIER	B9D2	ENSG00000123810	Transcript	ENST00000243578.3	protein_coding	-	1/3	-	-	-	-	-	-	-	rs3217387	-	-1	-	HGNC	28636	-	-	-	-	-	-	-	-	-	-	-	-	-	5.367	0.168623
HIGH_LD	rs3217387	19:41869487-41869487	AG	intron_variant	MODIFIER	B9D2	ENSG00000123810	Transcript	ENST00000243578.3	protein_coding	-	1/3	-	-	-	-	-	-	-	rs3217387	-	-1	-	HGNC	28636	-	-	-	-	-	-	-	-	-	-	-	-	-	-	-
HIGH_LD	rs3217387	19:41869487-41869487	A	intron_variant	MODIFIER	TMEM91	ENSG00000142046	Transcript	ENST00000539627.1	protein_coding	-	1/2	-	-	-	-	-	-	-	rs3217387	-	1	-	HGNC	32393	-	-	-	-	-	-	-	-	-	-	-	-	-	5.367	0.168623
HIGH_LD	rs3217387	19:41869487-41869487	AG	intron_variant	MODIFIER	TMEM91	ENSG00000142046	Transcript	ENST00000539627.1	protein_coding	-	1/2	-	-	-	-	-	-	-	rs3217387	-	1	-	HGNC	32393	-	-	-	-	-	-	-	-	-	-	-	-	-	-	-
HIGH_LD	rs3217387	19:41869487-41869487	A	intron_variant,NMD_transcript_variant	MODIFIER	B9D2	ENSG00000123810	Transcript	ENST00000594416.1	nonsense_mediated_decay	-	1/4	-	-	-	-	-	-	-	rs3217387	-	-1	-	HGNC	28636	-	-	-	-	-	-	-	-	-	-	-	-	-	5.367	0.168623
HIGH_LD	rs3217387	19:41869487-41869487	AG	intron_variant,NMD_transcript_variant	MODIFIER	B9D2	ENSG00000123810	Transcript	ENST00000594416.1	nonsense_mediated_decay	-	1/4	-	-	-	-	-	-	-	rs3217387	-	-1	-	HGNC	28636	-	-	-	-	-	-	-	-	-	-	-	-	-	-	-
HIGH_LD	rs3217387	19:41869487-41869487	A	intron_variant,non_coding_transcript_variant	MODIFIER	B9D2	ENSG00000123810	Transcript	ENST00000601597.1	processed_transcript	-	1/2	-	-	-	-	-	-	-	rs3217387	-	-1	-	HGNC	28636	-	-	-	-	-	-	-	-	-	-	-	-	-	5.367	0.168623
HIGH_LD	rs3217387	19:41869487-41869487	AG	intron_variant,non_coding_transcript_variant	MODIFIER	B9D2	ENSG00000123810	Transcript	ENST00000601597.1	processed_transcript	-	1/2	-	-	-	-	-	-	-	rs3217387	-	-1	-	HGNC	28636	-	-	-	-	-	-	-	-	-	-	-	-	-	-	-
HIGH_LD	rs3217387	19:41869487-41869487	A	intron_variant	MODIFIER	TMEM91	ENSG00000142046	Transcript	ENST00000604123.1	protein_coding	-	1/3	-	-	-	-	-	-	-	rs3217387	-	1	-	HGNC	32393	-	-	-	-	-	-	-	-	-	-	-	-	-	5.367	0.168623
HIGH_LD	rs3217387	19:41869487-41869487	AG	intron_variant	MODIFIER	TMEM91	ENSG00000142046	Transcript	ENST00000604123.1	protein_coding	-	1/3	-	-	-	-	-	-	-	rs3217387	-	1	-	HGNC	32393	-	-	-	-	-	-	-	-	-	-	-	-	-	-	-
HIGH_LD	rs3217387	19:41869487-41869487	A	intron_variant,non_coding_transcript_variant	MODIFIER	CTC-435M10.3	ENSG00000255730	Transcript	ENST00000604424.1	processed_transcript	-	1/1	-	-	-	-	-	-	-	rs3217387	-	1	-	Clone_based_vega_gene	-	-	-	-	-	-	-	-	-	-	-	-	-	-	5.367	0.168623
HIGH_LD	rs3217387	19:41869487-41869487	AG	intron_variant,non_coding_transcript_variant	MODIFIER	CTC-435M10.3	ENSG00000255730	Transcript	ENST00000604424.1	processed_transcript	-	1/1	-	-	-	-	-	-	-	rs3217387	-	1	-	Clone_based_vega_gene	-	-	-	-	-	-	-	-	-	-	-	-	-	-	-	-
HIGH_LD	rs3217387	19:41869487-41869487	A	regulatory_region_variant	MODIFIER	-	-	RegulatoryFeature	ENSR00000109647	promoter	-	-	-	-	-	-	-	-	-	rs3217387	-	-	-	-	-	-	-	-	-	-	-	-	-	-	-	-	-	-	5.367	0.168623
HIGH_LD	rs3217387	19:41869487-41869487	AG	regulatory_region_variant	MODIFIER	-	-	RegulatoryFeature	ENSR00000109647	promoter	-	-	-	-	-	-	-	-	-	rs3217387	-	-	-	-	-	-	-	-	-	-	-	-	-	-	-	-	-	-	-	-
HIGH_LD	rs2241712	19:41869756-41869756	T	intron_variant	MODIFIER	B9D2	ENSG00000123810	Transcript	ENST00000243578.3	protein_coding	-	1/3	-	-	-	-	-	-	-	rs2241712,CR045993	-	-1	-	HGNC	28636	-	-	-	-	0.6494	-	-	0,1	23267696,17363767,22176972,25721048,15175276,16456143,18670143,19096005,21320324,21556788,28784933,28293925,26670709,17686149,23094028,16704031,24142982,29051920,23734748,26623030,18453360,28366820,24256364,29942125	-	-	-	-	6.083	0.216571
HIGH_LD	rs2241712	19:41869756-41869756	T	intron_variant	MODIFIER	TMEM91	ENSG00000142046	Transcript	ENST00000539627.1	protein_coding	-	1/2	-	-	-	-	-	-	-	rs2241712,CR045993	-	1	-	HGNC	32393	-	-	-	-	0.6494	-	-	0,1	23267696,17363767,22176972,25721048,15175276,16456143,18670143,19096005,21320324,21556788,28784933,28293925,26670709,17686149,23094028,16704031,24142982,29051920,23734748,26623030,18453360,28366820,24256364,29942125	-	-	-	-	6.083	0.216571
HIGH_LD	rs2241712	19:41869756-41869756	T	intron_variant,NMD_transcript_variant	MODIFIER	B9D2	ENSG00000123810	Transcript	ENST00000594416.1	nonsense_mediated_decay	-	1/4	-	-	-	-	-	-	-	rs2241712,CR045993	-	-1	-	HGNC	28636	-	-	-	-	0.6494	-	-	0,1	23267696,17363767,22176972,25721048,15175276,16456143,18670143,19096005,21320324,21556788,28784933,28293925,26670709,17686149,23094028,16704031,24142982,29051920,23734748,26623030,18453360,28366820,24256364,29942125	-	-	-	-	6.083	0.216571
HIGH_LD	rs2241712	19:41869756-41869756	T	intron_variant,non_coding_transcript_variant	MODIFIER	B9D2	ENSG00000123810	Transcript	ENST00000601597.1	processed_transcript	-	1/2	-	-	-	-	-	-	-	rs2241712,CR045993	-	-1	-	HGNC	28636	-	-	-	-	0.6494	-	-	0,1	23267696,17363767,22176972,25721048,15175276,16456143,18670143,19096005,21320324,21556788,28784933,28293925,26670709,17686149,23094028,16704031,24142982,29051920,23734748,26623030,18453360,28366820,24256364,29942125	-	-	-	-	6.083	0.216571
HIGH_LD	rs2241712	19:41869756-41869756	T	intron_variant	MODIFIER	TMEM91	ENSG00000142046	Transcript	ENST00000604123.1	protein_coding	-	1/3	-	-	-	-	-	-	-	rs2241712,CR045993	-	1	-	HGNC	32393	-	-	-	-	0.6494	-	-	0,1	23267696,17363767,22176972,25721048,15175276,16456143,18670143,19096005,21320324,21556788,28784933,28293925,26670709,17686149,23094028,16704031,24142982,29051920,23734748,26623030,18453360,28366820,24256364,29942125	-	-	-	-	6.083	0.216571
HIGH_LD	rs2241712	19:41869756-41869756	T	intron_variant,non_coding_transcript_variant	MODIFIER	CTC-435M10.3	ENSG00000255730	Transcript	ENST00000604424.1	processed_transcript	-	1/1	-	-	-	-	-	-	-	rs2241712,CR045993	-	1	-	Clone_based_vega_gene	-	-	-	-	-	0.6494	-	-	0,1	23267696,17363767,22176972,25721048,15175276,16456143,18670143,19096005,21320324,21556788,28784933,28293925,26670709,17686149,23094028,16704031,24142982,29051920,23734748,26623030,18453360,28366820,24256364,29942125	-	-	-	-	6.083	0.216571
HIGH_LD	rs2241712	19:41869756-41869756	T	regulatory_region_variant	MODIFIER	-	-	RegulatoryFeature	ENSR00000109647	promoter	-	-	-	-	-	-	-	-	-	rs2241712,CR045993	-	-	-	-	-	-	-	-	-	0.6494	-	-	0,1	23267696,17363767,22176972,25721048,15175276,16456143,18670143,19096005,21320324,21556788,28784933,28293925,26670709,17686149,23094028,16704031,24142982,29051920,23734748,26623030,18453360,28366820,24256364,29942125	-	-	-	-	6.083	0.216571
HIGH_LD	rs2241712	19:41869756-41869756	T	TF_binding_site_variant	MODIFIER	-	-	MotifFeature	ENSM00523170226	-	-	-	-	-	-	-	-	-	-	rs2241712,CR045993	-	-1	-	-	-	-	-	-	-	0.6494	-	-	0,1	23267696,17363767,22176972,25721048,15175276,16456143,18670143,19096005,21320324,21556788,28784933,28293925,26670709,17686149,23094028,16704031,24142982,29051920,23734748,26623030,18453360,28366820,24256364,29942125	ENSM00523170226	16	Y	-0.036	6.083	0.216571
HIGH_LD	rs2241712	19:41869756-41869756	T	TF_binding_site_variant	MODIFIER	-	-	MotifFeature	ENSM00523437295	-	-	-	-	-	-	-	-	-	-	rs2241712,CR045993	-	-1	-	-	-	-	-	-	-	0.6494	-	-	0,1	23267696,17363767,22176972,25721048,15175276,16456143,18670143,19096005,21320324,21556788,28784933,28293925,26670709,17686149,23094028,16704031,24142982,29051920,23734748,26623030,18453360,28366820,24256364,29942125	ENSM00523437295	9	N	0.001	6.083	0.216571
HIGH_LD	rs2241712	19:41869756-41869756	T	TF_binding_site_variant	MODIFIER	-	-	MotifFeature	ENSM00527876592	-	-	-	-	-	-	-	-	-	-	rs2241712,CR045993	-	1	-	-	-	-	-	-	-	0.6494	-	-	0,1	23267696,17363767,22176972,25721048,15175276,16456143,18670143,19096005,21320324,21556788,28784933,28293925,26670709,17686149,23094028,16704031,24142982,29051920,23734748,26623030,18453360,28366820,24256364,29942125	ENSM00527876592	8	Y	-0.066	6.083	0.216571
HIGH_LD	rs1549933	19:41871142-41871142	G	intron_variant	MODIFIER	TMEM91	ENSG00000142046	Transcript	ENST00000413014.2	protein_coding	-	1/3	-	-	-	-	-	-	-	rs1549933	-	1	-	HGNC	32393	-	-	-	-	0.6494	-	-	-	-	-	-	-	-	3.777	0.070749
HIGH_LD	rs1549933	19:41871142-41871142	G	intron_variant	MODIFIER	TMEM91	ENSG00000142046	Transcript	ENST00000539627.1	protein_coding	-	1/2	-	-	-	-	-	-	-	rs1549933	-	1	-	HGNC	32393	-	-	-	-	0.6494	-	-	-	-	-	-	-	-	3.777	0.070749
HIGH_LD	rs1549933	19:41871142-41871142	G	intron_variant	MODIFIER	TMEM91	ENSG00000142046	Transcript	ENST00000604123.1	protein_coding	-	1/3	-	-	-	-	-	-	-	rs1549933	-	1	-	HGNC	32393	-	-	-	-	0.6494	-	-	-	-	-	-	-	-	3.777	0.070749
HIGH_LD	rs1549933	19:41871142-41871142	G	intron_variant,non_coding_transcript_variant	MODIFIER	CTC-435M10.3	ENSG00000255730	Transcript	ENST00000604424.1	processed_transcript	-	1/1	-	-	-	-	-	-	-	rs1549933	-	1	-	Clone_based_vega_gene	-	-	-	-	-	0.6494	-	-	-	-	-	-	-	-	3.777	0.070749
HIGH_LD	rs1549933	19:41871142-41871142	G	regulatory_region_variant	MODIFIER	-	-	RegulatoryFeature	ENSR00000109647	promoter	-	-	-	-	-	-	-	-	-	rs1549933	-	-	-	-	-	-	-	-	-	0.6494	-	-	-	-	-	-	-	-	3.777	0.070749
HIGH_LD	rs1025497	19:41871254-41871254	G	intron_variant	MODIFIER	TMEM91	ENSG00000142046	Transcript	ENST00000413014.2	protein_coding	-	1/3	-	-	-	-	-	-	-	rs1025497	-	1	-	HGNC	32393	-	-	-	-	-	-	-	-	-	-	-	-	-	10.55	0.633074
HIGH_LD	rs1025497	19:41871254-41871254	T	intron_variant	MODIFIER	TMEM91	ENSG00000142046	Transcript	ENST00000413014.2	protein_coding	-	1/3	-	-	-	-	-	-	-	rs1025497	-	1	-	HGNC	32393	-	-	-	-	-	-	-	-	-	-	-	-	-	10.42	0.616999
HIGH_LD	rs1025497	19:41871254-41871254	G	intron_variant	MODIFIER	TMEM91	ENSG00000142046	Transcript	ENST00000539627.1	protein_coding	-	1/2	-	-	-	-	-	-	-	rs1025497	-	1	-	HGNC	32393	-	-	-	-	-	-	-	-	-	-	-	-	-	10.55	0.633074
HIGH_LD	rs1025497	19:41871254-41871254	T	intron_variant	MODIFIER	TMEM91	ENSG00000142046	Transcript	ENST00000539627.1	protein_coding	-	1/2	-	-	-	-	-	-	-	rs1025497	-	1	-	HGNC	32393	-	-	-	-	-	-	-	-	-	-	-	-	-	10.42	0.616999
HIGH_LD	rs1025497	19:41871254-41871254	G	intron_variant	MODIFIER	TMEM91	ENSG00000142046	Transcript	ENST00000604123.1	protein_coding	-	1/3	-	-	-	-	-	-	-	rs1025497	-	1	-	HGNC	32393	-	-	-	-	-	-	-	-	-	-	-	-	-	10.55	0.633074
HIGH_LD	rs1025497	19:41871254-41871254	T	intron_variant	MODIFIER	TMEM91	ENSG00000142046	Transcript	ENST00000604123.1	protein_coding	-	1/3	-	-	-	-	-	-	-	rs1025497	-	1	-	HGNC	32393	-	-	-	-	-	-	-	-	-	-	-	-	-	10.42	0.616999
HIGH_LD	rs1025497	19:41871254-41871254	G	intron_variant,non_coding_transcript_variant	MODIFIER	CTC-435M10.3	ENSG00000255730	Transcript	ENST00000604424.1	processed_transcript	-	1/1	-	-	-	-	-	-	-	rs1025497	-	1	-	Clone_based_vega_gene	-	-	-	-	-	-	-	-	-	-	-	-	-	-	10.55	0.633074
HIGH_LD	rs1025497	19:41871254-41871254	T	intron_variant,non_coding_transcript_variant	MODIFIER	CTC-435M10.3	ENSG00000255730	Transcript	ENST00000604424.1	processed_transcript	-	1/1	-	-	-	-	-	-	-	rs1025497	-	1	-	Clone_based_vega_gene	-	-	-	-	-	-	-	-	-	-	-	-	-	-	10.42	0.616999
HIGH_LD	rs1963413	19:41871573-41871573	A	intron_variant	MODIFIER	TMEM91	ENSG00000142046	Transcript	ENST00000413014.2	protein_coding	-	1/3	-	-	-	-	-	-	-	rs1963413	-	1	-	HGNC	32393	-	-	-	-	-	-	-	-	-	-	-	-	-	3.434	0.050345
HIGH_LD	rs1963413	19:41871573-41871573	C	intron_variant	MODIFIER	TMEM91	ENSG00000142046	Transcript	ENST00000413014.2	protein_coding	-	1/3	-	-	-	-	-	-	-	rs1963413	-	1	-	HGNC	32393	-	-	-	-	-	-	-	-	-	-	-	-	-	2.525	-0.006507
HIGH_LD	rs1963413	19:41871573-41871573	T	intron_variant	MODIFIER	TMEM91	ENSG00000142046	Transcript	ENST00000413014.2	protein_coding	-	1/3	-	-	-	-	-	-	-	rs1963413	-	1	-	HGNC	32393	-	-	-	-	-	-	-	-	-	-	-	-	-	2.659	0.002346
HIGH_LD	rs1963413	19:41871573-41871573	A	intron_variant	MODIFIER	TMEM91	ENSG00000142046	Transcript	ENST00000539627.1	protein_coding	-	1/2	-	-	-	-	-	-	-	rs1963413	-	1	-	HGNC	32393	-	-	-	-	-	-	-	-	-	-	-	-	-	3.434	0.050345
HIGH_LD	rs1963413	19:41871573-41871573	C	intron_variant	MODIFIER	TMEM91	ENSG00000142046	Transcript	ENST00000539627.1	protein_coding	-	1/2	-	-	-	-	-	-	-	rs1963413	-	1	-	HGNC	32393	-	-	-	-	-	-	-	-	-	-	-	-	-	2.525	-0.006507
HIGH_LD	rs1963413	19:41871573-41871573	T	intron_variant	MODIFIER	TMEM91	ENSG00000142046	Transcript	ENST00000539627.1	protein_coding	-	1/2	-	-	-	-	-	-	-	rs1963413	-	1	-	HGNC	32393	-	-	-	-	-	-	-	-	-	-	-	-	-	2.659	0.002346
HIGH_LD	rs1963413	19:41871573-41871573	A	intron_variant	MODIFIER	TMEM91	ENSG00000142046	Transcript	ENST00000604123.1	protein_coding	-	1/3	-	-	-	-	-	-	-	rs1963413	-	1	-	HGNC	32393	-	-	-	-	-	-	-	-	-	-	-	-	-	3.434	0.050345
HIGH_LD	rs1963413	19:41871573-41871573	C	intron_variant	MODIFIER	TMEM91	ENSG00000142046	Transcript	ENST00000604123.1	protein_coding	-	1/3	-	-	-	-	-	-	-	rs1963413	-	1	-	HGNC	32393	-	-	-	-	-	-	-	-	-	-	-	-	-	2.525	-0.006507
HIGH_LD	rs1963413	19:41871573-41871573	T	intron_variant	MODIFIER	TMEM91	ENSG00000142046	Transcript	ENST00000604123.1	protein_coding	-	1/3	-	-	-	-	-	-	-	rs1963413	-	1	-	HGNC	32393	-	-	-	-	-	-	-	-	-	-	-	-	-	2.659	0.002346
HIGH_LD	rs1963413	19:41871573-41871573	A	intron_variant,non_coding_transcript_variant	MODIFIER	CTC-435M10.3	ENSG00000255730	Transcript	ENST00000604424.1	processed_transcript	-	1/1	-	-	-	-	-	-	-	rs1963413	-	1	-	Clone_based_vega_gene	-	-	-	-	-	-	-	-	-	-	-	-	-	-	3.434	0.050345
HIGH_LD	rs1963413	19:41871573-41871573	C	intron_variant,non_coding_transcript_variant	MODIFIER	CTC-435M10.3	ENSG00000255730	Transcript	ENST00000604424.1	processed_transcript	-	1/1	-	-	-	-	-	-	-	rs1963413	-	1	-	Clone_based_vega_gene	-	-	-	-	-	-	-	-	-	-	-	-	-	-	2.525	-0.006507
HIGH_LD	rs1963413	19:41871573-41871573	T	intron_variant,non_coding_transcript_variant	MODIFIER	CTC-435M10.3	ENSG00000255730	Transcript	ENST00000604424.1	processed_transcript	-	1/1	-	-	-	-	-	-	-	rs1963413	-	1	-	Clone_based_vega_gene	-	-	-	-	-	-	-	-	-	-	-	-	-	-	2.659	0.002346
HIGH_LD	rs9797885	19:41873001-41873001	G	intron_variant	MODIFIER	TMEM91	ENSG00000142046	Transcript	ENST00000413014.2	protein_coding	-	1/3	-	-	-	-	-	-	-	rs9797885	-	1	-	HGNC	32393	-	-	-	-	-	-	-	-	-	-	-	-	-	0.398	-0.286997
HIGH_LD	rs9797885	19:41873001-41873001	T	intron_variant	MODIFIER	TMEM91	ENSG00000142046	Transcript	ENST00000413014.2	protein_coding	-	1/3	-	-	-	-	-	-	-	rs9797885	-	1	-	HGNC	32393	-	-	-	-	-	-	-	-	-	-	-	-	-	0.357	-0.303072
HIGH_LD	rs9797885	19:41873001-41873001	G	intron_variant	MODIFIER	TMEM91	ENSG00000142046	Transcript	ENST00000539627.1	protein_coding	-	1/2	-	-	-	-	-	-	-	rs9797885	-	1	-	HGNC	32393	-	-	-	-	-	-	-	-	-	-	-	-	-	0.398	-0.286997
HIGH_LD	rs9797885	19:41873001-41873001	T	intron_variant	MODIFIER	TMEM91	ENSG00000142046	Transcript	ENST00000539627.1	protein_coding	-	1/2	-	-	-	-	-	-	-	rs9797885	-	1	-	HGNC	32393	-	-	-	-	-	-	-	-	-	-	-	-	-	0.357	-0.303072
HIGH_LD	rs9797885	19:41873001-41873001	G	intron_variant	MODIFIER	TMEM91	ENSG00000142046	Transcript	ENST00000604123.1	protein_coding	-	1/3	-	-	-	-	-	-	-	rs9797885	-	1	-	HGNC	32393	-	-	-	-	-	-	-	-	-	-	-	-	-	0.398	-0.286997
HIGH_LD	rs9797885	19:41873001-41873001	T	intron_variant	MODIFIER	TMEM91	ENSG00000142046	Transcript	ENST00000604123.1	protein_coding	-	1/3	-	-	-	-	-	-	-	rs9797885	-	1	-	HGNC	32393	-	-	-	-	-	-	-	-	-	-	-	-	-	0.357	-0.303072
HIGH_LD	rs9797885	19:41873001-41873001	G	intron_variant,non_coding_transcript_variant	MODIFIER	CTC-435M10.3	ENSG00000255730	Transcript	ENST00000604424.1	processed_transcript	-	1/1	-	-	-	-	-	-	-	rs9797885	-	1	-	Clone_based_vega_gene	-	-	-	-	-	-	-	-	-	-	-	-	-	-	0.398	-0.286997
HIGH_LD	rs9797885	19:41873001-41873001	T	intron_variant,non_coding_transcript_variant	MODIFIER	CTC-435M10.3	ENSG00000255730	Transcript	ENST00000604424.1	processed_transcript	-	1/1	-	-	-	-	-	-	-	rs9797885	-	1	-	Clone_based_vega_gene	-	-	-	-	-	-	-	-	-	-	-	-	-	-	0.357	-0.303072
HIGH_LD	rs8103493	19:41874339-41874339	A	intron_variant	MODIFIER	TMEM91	ENSG00000142046	Transcript	ENST00000413014.2	protein_coding	-	1/3	-	-	-	-	-	-	-	rs8103493	-	1	-	HGNC	32393	-	-	-	-	-	-	-	-	-	-	-	-	-	1.779	-0.06334
HIGH_LD	rs8103493	19:41874339-41874339	C	intron_variant	MODIFIER	TMEM91	ENSG00000142046	Transcript	ENST00000413014.2	protein_coding	-	1/3	-	-	-	-	-	-	-	rs8103493	-	1	-	HGNC	32393	-	-	-	-	-	-	-	-	-	-	-	-	-	2.003	-0.044607
HIGH_LD	rs8103493	19:41874339-41874339	G	intron_variant	MODIFIER	TMEM91	ENSG00000142046	Transcript	ENST00000413014.2	protein_coding	-	1/3	-	-	-	-	-	-	-	rs8103493	-	1	-	HGNC	32393	-	-	-	-	-	-	-	-	-	-	-	-	-	1.711	-0.0695
HIGH_LD	rs8103493	19:41874339-41874339	A	intron_variant	MODIFIER	TMEM91	ENSG00000142046	Transcript	ENST00000539627.1	protein_coding	-	1/2	-	-	-	-	-	-	-	rs8103493	-	1	-	HGNC	32393	-	-	-	-	-	-	-	-	-	-	-	-	-	1.779	-0.06334
HIGH_LD	rs8103493	19:41874339-41874339	C	intron_variant	MODIFIER	TMEM91	ENSG00000142046	Transcript	ENST00000539627.1	protein_coding	-	1/2	-	-	-	-	-	-	-	rs8103493	-	1	-	HGNC	32393	-	-	-	-	-	-	-	-	-	-	-	-	-	2.003	-0.044607
HIGH_LD	rs8103493	19:41874339-41874339	G	intron_variant	MODIFIER	TMEM91	ENSG00000142046	Transcript	ENST00000539627.1	protein_coding	-	1/2	-	-	-	-	-	-	-	rs8103493	-	1	-	HGNC	32393	-	-	-	-	-	-	-	-	-	-	-	-	-	1.711	-0.0695
HIGH_LD	rs8103493	19:41874339-41874339	A	intron_variant	MODIFIER	TMEM91	ENSG00000142046	Transcript	ENST00000604123.1	protein_coding	-	1/3	-	-	-	-	-	-	-	rs8103493	-	1	-	HGNC	32393	-	-	-	-	-	-	-	-	-	-	-	-	-	1.779	-0.06334
HIGH_LD	rs8103493	19:41874339-41874339	C	intron_variant	MODIFIER	TMEM91	ENSG00000142046	Transcript	ENST00000604123.1	protein_coding	-	1/3	-	-	-	-	-	-	-	rs8103493	-	1	-	HGNC	32393	-	-	-	-	-	-	-	-	-	-	-	-	-	2.003	-0.044607
HIGH_LD	rs8103493	19:41874339-41874339	G	intron_variant	MODIFIER	TMEM91	ENSG00000142046	Transcript	ENST00000604123.1	protein_coding	-	1/3	-	-	-	-	-	-	-	rs8103493	-	1	-	HGNC	32393	-	-	-	-	-	-	-	-	-	-	-	-	-	1.711	-0.0695
HIGH_LD	rs8103493	19:41874339-41874339	A	intron_variant,non_coding_transcript_variant	MODIFIER	CTC-435M10.3	ENSG00000255730	Transcript	ENST00000604424.1	processed_transcript	-	1/1	-	-	-	-	-	-	-	rs8103493	-	1	-	Clone_based_vega_gene	-	-	-	-	-	-	-	-	-	-	-	-	-	-	1.779	-0.06334
HIGH_LD	rs8103493	19:41874339-41874339	C	intron_variant,non_coding_transcript_variant	MODIFIER	CTC-435M10.3	ENSG00000255730	Transcript	ENST00000604424.1	processed_transcript	-	1/1	-	-	-	-	-	-	-	rs8103493	-	1	-	Clone_based_vega_gene	-	-	-	-	-	-	-	-	-	-	-	-	-	-	2.003	-0.044607
HIGH_LD	rs8103493	19:41874339-41874339	G	intron_variant,non_coding_transcript_variant	MODIFIER	CTC-435M10.3	ENSG00000255730	Transcript	ENST00000604424.1	processed_transcript	-	1/1	-	-	-	-	-	-	-	rs8103493	-	1	-	Clone_based_vega_gene	-	-	-	-	-	-	-	-	-	-	-	-	-	-	1.711	-0.0695
HIGH_LD	rs8103493	19:41874339-41874339	A	TF_binding_site_variant	MODIFIER	-	-	MotifFeature	ENSM00526192417	-	-	-	-	-	-	-	-	-	-	rs8103493	-	1	-	-	-	-	-	-	-	-	-	-	-	-	ENSM00526192417	4	Y	-0.025	1.779	-0.06334
HIGH_LD	rs8103493	19:41874339-41874339	C	TF_binding_site_variant	MODIFIER	-	-	MotifFeature	ENSM00526192417	-	-	-	-	-	-	-	-	-	-	rs8103493	-	1	-	-	-	-	-	-	-	-	-	-	-	-	ENSM00526192417	4	Y	-0.04	2.003	-0.044607
HIGH_LD	rs8103493	19:41874339-41874339	G	TF_binding_site_variant	MODIFIER	-	-	MotifFeature	ENSM00526192417	-	-	-	-	-	-	-	-	-	-	rs8103493	-	1	-	-	-	-	-	-	-	-	-	-	-	-	ENSM00526192417	4	Y	-0.084	1.711	-0.0695
HIGH_LD	rs374256626	19:41876297-41876298	-	intron_variant	MODIFIER	TMEM91	ENSG00000142046	Transcript	ENST00000413014.2	protein_coding	-	1/3	-	-	-	-	-	-	-	rs374256626	-	1	-	HGNC	32393	-	-	-	-	-	-	-	-	-	-	-	-	-	0.032	-0.633476
HIGH_LD	rs374256626	19:41876297-41876298	-	intron_variant	MODIFIER	TMEM91	ENSG00000142046	Transcript	ENST00000539627.1	protein_coding	-	1/2	-	-	-	-	-	-	-	rs374256626	-	1	-	HGNC	32393	-	-	-	-	-	-	-	-	-	-	-	-	-	0.032	-0.633476
HIGH_LD	rs374256626	19:41876297-41876298	-	intron_variant	MODIFIER	TMEM91	ENSG00000142046	Transcript	ENST00000604123.1	protein_coding	-	1/3	-	-	-	-	-	-	-	rs374256626	-	1	-	HGNC	32393	-	-	-	-	-	-	-	-	-	-	-	-	-	0.032	-0.633476
HIGH_LD	rs374256626	19:41876297-41876298	-	intron_variant,non_coding_transcript_variant	MODIFIER	CTC-435M10.3	ENSG00000255730	Transcript	ENST00000604424.1	processed_transcript	-	1/1	-	-	-	-	-	-	-	rs374256626	-	1	-	Clone_based_vega_gene	-	-	-	-	-	-	-	-	-	-	-	-	-	-	0.032	-0.633476
HIGH_LD	rs4803459	19:41876468-41876468	C	intron_variant	MODIFIER	TMEM91	ENSG00000142046	Transcript	ENST00000413014.2	protein_coding	-	1/3	-	-	-	-	-	-	-	rs4803459	-	1	-	HGNC	32393	-	-	-	-	0.6585	-	-	-	-	-	-	-	-	2.436	-0.012649
HIGH_LD	rs4803459	19:41876468-41876468	C	intron_variant	MODIFIER	TMEM91	ENSG00000142046	Transcript	ENST00000539627.1	protein_coding	-	1/2	-	-	-	-	-	-	-	rs4803459	-	1	-	HGNC	32393	-	-	-	-	0.6585	-	-	-	-	-	-	-	-	2.436	-0.012649
HIGH_LD	rs4803459	19:41876468-41876468	C	intron_variant	MODIFIER	TMEM91	ENSG00000142046	Transcript	ENST00000604123.1	protein_coding	-	1/3	-	-	-	-	-	-	-	rs4803459	-	1	-	HGNC	32393	-	-	-	-	0.6585	-	-	-	-	-	-	-	-	2.436	-0.012649
HIGH_LD	rs4803459	19:41876468-41876468	C	intron_variant,non_coding_transcript_variant	MODIFIER	CTC-435M10.3	ENSG00000255730	Transcript	ENST00000604424.1	processed_transcript	-	1/1	-	-	-	-	-	-	-	rs4803459	-	1	-	Clone_based_vega_gene	-	-	-	-	-	0.6585	-	-	-	-	-	-	-	-	2.436	-0.012649
HIGH_LD	rs75041078	19:41877491-41877491	A	intron_variant	MODIFIER	TMEM91	ENSG00000142046	Transcript	ENST00000413014.2	protein_coding	-	1/3	-	-	-	-	-	-	-	rs75041078	-	1	-	HGNC	32393	-	-	-	-	0.2758	-	-	-	28829817	-	-	-	-	1.006	-0.149087
HIGH_LD	rs75041078	19:41877491-41877491	C	intron_variant	MODIFIER	TMEM91	ENSG00000142046	Transcript	ENST00000413014.2	protein_coding	-	1/3	-	-	-	-	-	-	-	rs75041078	-	1	-	HGNC	32393	-	-	-	-	-	-	-	-	28829817	-	-	-	-	0.687	-0.205939
HIGH_LD	rs75041078	19:41877491-41877491	A	intron_variant	MODIFIER	TMEM91	ENSG00000142046	Transcript	ENST00000539627.1	protein_coding	-	1/2	-	-	-	-	-	-	-	rs75041078	-	1	-	HGNC	32393	-	-	-	-	0.2758	-	-	-	28829817	-	-	-	-	1.006	-0.149087
HIGH_LD	rs75041078	19:41877491-41877491	C	intron_variant	MODIFIER	TMEM91	ENSG00000142046	Transcript	ENST00000539627.1	protein_coding	-	1/2	-	-	-	-	-	-	-	rs75041078	-	1	-	HGNC	32393	-	-	-	-	-	-	-	-	28829817	-	-	-	-	0.687	-0.205939
HIGH_LD	rs75041078	19:41877491-41877491	A	intron_variant	MODIFIER	TMEM91	ENSG00000142046	Transcript	ENST00000604123.1	protein_coding	-	1/3	-	-	-	-	-	-	-	rs75041078	-	1	-	HGNC	32393	-	-	-	-	0.2758	-	-	-	28829817	-	-	-	-	1.006	-0.149087
HIGH_LD	rs75041078	19:41877491-41877491	C	intron_variant	MODIFIER	TMEM91	ENSG00000142046	Transcript	ENST00000604123.1	protein_coding	-	1/3	-	-	-	-	-	-	-	rs75041078	-	1	-	HGNC	32393	-	-	-	-	-	-	-	-	28829817	-	-	-	-	0.687	-0.205939
HIGH_LD	rs75041078	19:41877491-41877491	A	intron_variant,non_coding_transcript_variant	MODIFIER	CTC-435M10.3	ENSG00000255730	Transcript	ENST00000604424.1	processed_transcript	-	1/1	-	-	-	-	-	-	-	rs75041078	-	1	-	Clone_based_vega_gene	-	-	-	-	-	0.2758	-	-	-	28829817	-	-	-	-	1.006	-0.149087
HIGH_LD	rs75041078	19:41877491-41877491	C	intron_variant,non_coding_transcript_variant	MODIFIER	CTC-435M10.3	ENSG00000255730	Transcript	ENST00000604424.1	processed_transcript	-	1/1	-	-	-	-	-	-	-	rs75041078	-	1	-	Clone_based_vega_gene	-	-	-	-	-	-	-	-	-	28829817	-	-	-	-	0.687	-0.205939
HIGH_LD	rs6544644	2:43561815-43561815	G	intron_variant	MODIFIER	THADA	ENSG00000115970	Transcript	ENST00000330266.7	protein_coding	-	19/19	-	-	-	-	-	-	-	rs6544644	-	-1	-	HGNC	19217	-	-	-	-	0.636	-	-	-	-	-	-	-	-	0.807	-0.181752
HIGH_LD	rs6544644	2:43561815-43561815	G	intron_variant,NMD_transcript_variant	MODIFIER	THADA	ENSG00000115970	Transcript	ENST00000398653.1	nonsense_mediated_decay	-	28/35	-	-	-	-	-	-	-	rs6544644	-	-1	-	HGNC	19217	-	-	-	-	0.636	-	-	-	-	-	-	-	-	0.807	-0.181752
HIGH_LD	rs6544644	2:43561815-43561815	G	intron_variant	MODIFIER	THADA	ENSG00000115970	Transcript	ENST00000405006.4	protein_coding	-	30/37	-	-	-	-	-	-	-	rs6544644	-	-1	-	HGNC	19217	-	-	-	-	0.636	-	-	-	-	-	-	-	-	0.807	-0.181752
HIGH_LD	rs6544644	2:43561815-43561815	G	intron_variant	MODIFIER	THADA	ENSG00000115970	Transcript	ENST00000405975.2	protein_coding	-	30/37	-	-	-	-	-	-	-	rs6544644	-	-1	-	HGNC	19217	-	-	-	-	0.636	-	-	-	-	-	-	-	-	0.807	-0.181752
HIGH_LD	rs6544644	2:43561815-43561815	G	intron_variant	MODIFIER	THADA	ENSG00000115970	Transcript	ENST00000407351.1	protein_coding	-	15/22	-	-	-	-	-	-	-	rs6544644	-	-1	cds_start_NF	HGNC	19217	-	-	-	-	0.636	-	-	-	-	-	-	-	-	0.807	-0.181752
HIGH_LD	rs6544644	2:43561815-43561815	G	intron_variant	MODIFIER	THADA	ENSG00000115970	Transcript	ENST00000415080.2	protein_coding	-	30/37	-	-	-	-	-	-	-	rs6544644	-	-1	-	HGNC	19217	-	-	-	-	0.636	-	-	-	-	-	-	-	-	0.807	-0.181752
HIGH_LD	rs6544644	2:43561815-43561815	G	intron_variant,non_coding_transcript_variant	MODIFIER	THADA	ENSG00000115970	Transcript	ENST00000473004.1	processed_transcript	-	4/4	-	-	-	-	-	-	-	rs6544644	-	-1	-	HGNC	19217	-	-	-	-	0.636	-	-	-	-	-	-	-	-	0.807	-0.181752
HIGH_LD	rs6544644	2:43561815-43561815	G	intron_variant,non_coding_transcript_variant	MODIFIER	THADA	ENSG00000115970	Transcript	ENST00000486735.1	processed_transcript	-	2/3	-	-	-	-	-	-	-	rs6544644	-	-1	-	HGNC	19217	-	-	-	-	0.636	-	-	-	-	-	-	-	-	0.807	-0.181752
HIGH_LD	rs11124930	2:43594489-43594489	T	intron_variant	MODIFIER	THADA	ENSG00000115970	Transcript	ENST00000330266.7	protein_coding	-	19/19	-	-	-	-	-	-	-	rs11124930	-	-1	-	HGNC	19217	-	-	-	-	0.5893	-	-	-	-	-	-	-	-	2.706	0.005441
HIGH_LD	rs11124930	2:43594489-43594489	T	intron_variant,NMD_transcript_variant	MODIFIER	THADA	ENSG00000115970	Transcript	ENST00000398653.1	nonsense_mediated_decay	-	27/35	-	-	-	-	-	-	-	rs11124930	-	-1	-	HGNC	19217	-	-	-	-	0.5893	-	-	-	-	-	-	-	-	2.706	0.005441
HIGH_LD	rs11124930	2:43594489-43594489	T	intron_variant,NMD_transcript_variant	MODIFIER	THADA	ENSG00000115970	Transcript	ENST00000402796.1	nonsense_mediated_decay	-	17/17	-	-	-	-	-	-	-	rs11124930	-	-1	cds_start_NF	HGNC	19217	-	-	-	-	0.5893	-	-	-	-	-	-	-	-	2.706	0.005441
HIGH_LD	rs11124930	2:43594489-43594489	T	intron_variant	MODIFIER	THADA	ENSG00000115970	Transcript	ENST00000405006.4	protein_coding	-	29/37	-	-	-	-	-	-	-	rs11124930	-	-1	-	HGNC	19217	-	-	-	-	0.5893	-	-	-	-	-	-	-	-	2.706	0.005441
HIGH_LD	rs11124930	2:43594489-43594489	T	intron_variant	MODIFIER	THADA	ENSG00000115970	Transcript	ENST00000405975.2	protein_coding	-	29/37	-	-	-	-	-	-	-	rs11124930	-	-1	-	HGNC	19217	-	-	-	-	0.5893	-	-	-	-	-	-	-	-	2.706	0.005441
HIGH_LD	rs11124930	2:43594489-43594489	T	intron_variant	MODIFIER	THADA	ENSG00000115970	Transcript	ENST00000407351.1	protein_coding	-	14/22	-	-	-	-	-	-	-	rs11124930	-	-1	cds_start_NF	HGNC	19217	-	-	-	-	0.5893	-	-	-	-	-	-	-	-	2.706	0.005441
HIGH_LD	rs11124930	2:43594489-43594489	T	intron_variant,NMD_transcript_variant	MODIFIER	THADA	ENSG00000115970	Transcript	ENST00000408045.3	nonsense_mediated_decay	-	29/29	-	-	-	-	-	-	-	rs11124930	-	-1	-	HGNC	19217	-	-	-	-	0.5893	-	-	-	-	-	-	-	-	2.706	0.005441
HIGH_LD	rs11124930	2:43594489-43594489	T	intron_variant	MODIFIER	THADA	ENSG00000115970	Transcript	ENST00000415080.2	protein_coding	-	29/37	-	-	-	-	-	-	-	rs11124930	-	-1	-	HGNC	19217	-	-	-	-	0.5893	-	-	-	-	-	-	-	-	2.706	0.005441
HIGH_LD	rs11124930	2:43594489-43594489	T	intron_variant,non_coding_transcript_variant	MODIFIER	THADA	ENSG00000115970	Transcript	ENST00000473004.1	processed_transcript	-	3/4	-	-	-	-	-	-	-	rs11124930	-	-1	-	HGNC	19217	-	-	-	-	0.5893	-	-	-	-	-	-	-	-	2.706	0.005441
HIGH_LD	rs11124930	2:43594489-43594489	T	intron_variant,non_coding_transcript_variant	MODIFIER	THADA	ENSG00000115970	Transcript	ENST00000485353.1	processed_transcript	-	4/4	-	-	-	-	-	-	-	rs11124930	-	-1	-	HGNC	19217	-	-	-	-	0.5893	-	-	-	-	-	-	-	-	2.706	0.005441
HIGH_LD	rs11124930	2:43594489-43594489	T	intron_variant,non_coding_transcript_variant	MODIFIER	THADA	ENSG00000115970	Transcript	ENST00000486735.1	processed_transcript	-	1/3	-	-	-	-	-	-	-	rs11124930	-	-1	-	HGNC	19217	-	-	-	-	0.5893	-	-	-	-	-	-	-	-	2.706	0.005441
HIGH_LD	rs11124930	2:43594489-43594489	T	intron_variant,non_coding_transcript_variant	MODIFIER	THADA	ENSG00000115970	Transcript	ENST00000497770.1	processed_transcript	-	1/1	-	-	-	-	-	-	-	rs11124930	-	-1	-	HGNC	19217	-	-	-	-	0.5893	-	-	-	-	-	-	-	-	2.706	0.005441
HIGH_LD	rs6544654	2:43633568-43633568	A	intron_variant	MODIFIER	THADA	ENSG00000115970	Transcript	ENST00000330266.7	protein_coding	-	19/19	-	-	-	-	-	-	-	rs6544654	-	-1	-	HGNC	19217	-	-	-	-	-	-	-	-	-	-	-	-	-	17.03	1.73917
HIGH_LD	rs6544654	2:43633568-43633568	C	intron_variant	MODIFIER	THADA	ENSG00000115970	Transcript	ENST00000330266.7	protein_coding	-	19/19	-	-	-	-	-	-	-	rs6544654	-	-1	-	HGNC	19217	-	-	-	-	0.4431	-	-	-	-	-	-	-	-	17.14	1.75607
HIGH_LD	rs6544654	2:43633568-43633568	A	intron_variant,NMD_transcript_variant	MODIFIER	THADA	ENSG00000115970	Transcript	ENST00000398653.1	nonsense_mediated_decay	-	26/35	-	-	-	-	-	-	-	rs6544654	-	-1	-	HGNC	19217	-	-	-	-	-	-	-	-	-	-	-	-	-	17.03	1.73917
HIGH_LD	rs6544654	2:43633568-43633568	C	intron_variant,NMD_transcript_variant	MODIFIER	THADA	ENSG00000115970	Transcript	ENST00000398653.1	nonsense_mediated_decay	-	26/35	-	-	-	-	-	-	-	rs6544654	-	-1	-	HGNC	19217	-	-	-	-	0.4431	-	-	-	-	-	-	-	-	17.14	1.75607
HIGH_LD	rs6544654	2:43633568-43633568	A	intron_variant,NMD_transcript_variant	MODIFIER	THADA	ENSG00000115970	Transcript	ENST00000402796.1	nonsense_mediated_decay	-	16/17	-	-	-	-	-	-	-	rs6544654	-	-1	cds_start_NF	HGNC	19217	-	-	-	-	-	-	-	-	-	-	-	-	-	17.03	1.73917
HIGH_LD	rs6544654	2:43633568-43633568	C	intron_variant,NMD_transcript_variant	MODIFIER	THADA	ENSG00000115970	Transcript	ENST00000402796.1	nonsense_mediated_decay	-	16/17	-	-	-	-	-	-	-	rs6544654	-	-1	cds_start_NF	HGNC	19217	-	-	-	-	0.4431	-	-	-	-	-	-	-	-	17.14	1.75607
HIGH_LD	rs6544654	2:43633568-43633568	A	intron_variant	MODIFIER	THADA	ENSG00000115970	Transcript	ENST00000405006.4	protein_coding	-	28/37	-	-	-	-	-	-	-	rs6544654	-	-1	-	HGNC	19217	-	-	-	-	-	-	-	-	-	-	-	-	-	17.03	1.73917
HIGH_LD	rs6544654	2:43633568-43633568	C	intron_variant	MODIFIER	THADA	ENSG00000115970	Transcript	ENST00000405006.4	protein_coding	-	28/37	-	-	-	-	-	-	-	rs6544654	-	-1	-	HGNC	19217	-	-	-	-	0.4431	-	-	-	-	-	-	-	-	17.14	1.75607
HIGH_LD	rs6544654	2:43633568-43633568	A	intron_variant	MODIFIER	THADA	ENSG00000115970	Transcript	ENST00000405975.2	protein_coding	-	28/37	-	-	-	-	-	-	-	rs6544654	-	-1	-	HGNC	19217	-	-	-	-	-	-	-	-	-	-	-	-	-	17.03	1.73917
HIGH_LD	rs6544654	2:43633568-43633568	C	intron_variant	MODIFIER	THADA	ENSG00000115970	Transcript	ENST00000405975.2	protein_coding	-	28/37	-	-	-	-	-	-	-	rs6544654	-	-1	-	HGNC	19217	-	-	-	-	0.4431	-	-	-	-	-	-	-	-	17.14	1.75607
HIGH_LD	rs6544654	2:43633568-43633568	A	intron_variant	MODIFIER	THADA	ENSG00000115970	Transcript	ENST00000407351.1	protein_coding	-	13/22	-	-	-	-	-	-	-	rs6544654	-	-1	cds_start_NF	HGNC	19217	-	-	-	-	-	-	-	-	-	-	-	-	-	17.03	1.73917
HIGH_LD	rs6544654	2:43633568-43633568	C	intron_variant	MODIFIER	THADA	ENSG00000115970	Transcript	ENST00000407351.1	protein_coding	-	13/22	-	-	-	-	-	-	-	rs6544654	-	-1	cds_start_NF	HGNC	19217	-	-	-	-	0.4431	-	-	-	-	-	-	-	-	17.14	1.75607
HIGH_LD	rs6544654	2:43633568-43633568	A	intron_variant,NMD_transcript_variant	MODIFIER	THADA	ENSG00000115970	Transcript	ENST00000408045.3	nonsense_mediated_decay	-	28/29	-	-	-	-	-	-	-	rs6544654	-	-1	-	HGNC	19217	-	-	-	-	-	-	-	-	-	-	-	-	-	17.03	1.73917
HIGH_LD	rs6544654	2:43633568-43633568	C	intron_variant,NMD_transcript_variant	MODIFIER	THADA	ENSG00000115970	Transcript	ENST00000408045.3	nonsense_mediated_decay	-	28/29	-	-	-	-	-	-	-	rs6544654	-	-1	-	HGNC	19217	-	-	-	-	0.4431	-	-	-	-	-	-	-	-	17.14	1.75607
HIGH_LD	rs6544654	2:43633568-43633568	A	intron_variant	MODIFIER	THADA	ENSG00000115970	Transcript	ENST00000415080.2	protein_coding	-	28/37	-	-	-	-	-	-	-	rs6544654	-	-1	-	HGNC	19217	-	-	-	-	-	-	-	-	-	-	-	-	-	17.03	1.73917
HIGH_LD	rs6544654	2:43633568-43633568	C	intron_variant	MODIFIER	THADA	ENSG00000115970	Transcript	ENST00000415080.2	protein_coding	-	28/37	-	-	-	-	-	-	-	rs6544654	-	-1	-	HGNC	19217	-	-	-	-	0.4431	-	-	-	-	-	-	-	-	17.14	1.75607
HIGH_LD	rs6544654	2:43633568-43633568	A	intron_variant,non_coding_transcript_variant	MODIFIER	THADA	ENSG00000115970	Transcript	ENST00000485353.1	processed_transcript	-	3/4	-	-	-	-	-	-	-	rs6544654	-	-1	-	HGNC	19217	-	-	-	-	-	-	-	-	-	-	-	-	-	17.03	1.73917
HIGH_LD	rs6544654	2:43633568-43633568	C	intron_variant,non_coding_transcript_variant	MODIFIER	THADA	ENSG00000115970	Transcript	ENST00000485353.1	processed_transcript	-	3/4	-	-	-	-	-	-	-	rs6544654	-	-1	-	HGNC	19217	-	-	-	-	0.4431	-	-	-	-	-	-	-	-	17.14	1.75607
HIGH_LD	rs139786435	2:43634885-43634885	AGGCAATGTGCT	intron_variant	MODIFIER	THADA	ENSG00000115970	Transcript	ENST00000330266.7	protein_coding	-	19/19	-	-	-	-	-	-	-	rs139786435	-	-1	-	HGNC	19217	-	-	-	-	0.4381	-	-	-	-	-	-	-	-	6.692	0.260399
HIGH_LD	rs139786435	2:43634885-43634885	AGGCAATGTGCT	intron_variant,NMD_transcript_variant	MODIFIER	THADA	ENSG00000115970	Transcript	ENST00000398653.1	nonsense_mediated_decay	-	26/35	-	-	-	-	-	-	-	rs139786435	-	-1	-	HGNC	19217	-	-	-	-	0.4381	-	-	-	-	-	-	-	-	6.692	0.260399
HIGH_LD	rs139786435	2:43634885-43634885	AGGCAATGTGCT	intron_variant,NMD_transcript_variant	MODIFIER	THADA	ENSG00000115970	Transcript	ENST00000402796.1	nonsense_mediated_decay	-	16/17	-	-	-	-	-	-	-	rs139786435	-	-1	cds_start_NF	HGNC	19217	-	-	-	-	0.4381	-	-	-	-	-	-	-	-	6.692	0.260399
HIGH_LD	rs139786435	2:43634885-43634885	AGGCAATGTGCT	intron_variant	MODIFIER	THADA	ENSG00000115970	Transcript	ENST00000405006.4	protein_coding	-	28/37	-	-	-	-	-	-	-	rs139786435	-	-1	-	HGNC	19217	-	-	-	-	0.4381	-	-	-	-	-	-	-	-	6.692	0.260399
HIGH_LD	rs139786435	2:43634885-43634885	AGGCAATGTGCT	intron_variant	MODIFIER	THADA	ENSG00000115970	Transcript	ENST00000405975.2	protein_coding	-	28/37	-	-	-	-	-	-	-	rs139786435	-	-1	-	HGNC	19217	-	-	-	-	0.4381	-	-	-	-	-	-	-	-	6.692	0.260399
HIGH_LD	rs139786435	2:43634885-43634885	AGGCAATGTGCT	intron_variant	MODIFIER	THADA	ENSG00000115970	Transcript	ENST00000407351.1	protein_coding	-	13/22	-	-	-	-	-	-	-	rs139786435	-	-1	cds_start_NF	HGNC	19217	-	-	-	-	0.4381	-	-	-	-	-	-	-	-	6.692	0.260399
HIGH_LD	rs139786435	2:43634885-43634885	AGGCAATGTGCT	intron_variant,NMD_transcript_variant	MODIFIER	THADA	ENSG00000115970	Transcript	ENST00000408045.3	nonsense_mediated_decay	-	28/29	-	-	-	-	-	-	-	rs139786435	-	-1	-	HGNC	19217	-	-	-	-	0.4381	-	-	-	-	-	-	-	-	6.692	0.260399
HIGH_LD	rs139786435	2:43634885-43634885	AGGCAATGTGCT	intron_variant	MODIFIER	THADA	ENSG00000115970	Transcript	ENST00000415080.2	protein_coding	-	28/37	-	-	-	-	-	-	-	rs139786435	-	-1	-	HGNC	19217	-	-	-	-	0.4381	-	-	-	-	-	-	-	-	6.692	0.260399
HIGH_LD	rs139786435	2:43634885-43634885	AGGCAATGTGCT	intron_variant,non_coding_transcript_variant	MODIFIER	THADA	ENSG00000115970	Transcript	ENST00000485353.1	processed_transcript	-	3/4	-	-	-	-	-	-	-	rs139786435	-	-1	-	HGNC	19217	-	-	-	-	0.4381	-	-	-	-	-	-	-	-	6.692	0.260399
HIGH_LD	rs6716620	2:43634922-43634922	A	intron_variant	MODIFIER	THADA	ENSG00000115970	Transcript	ENST00000330266.7	protein_coding	-	19/19	-	-	-	-	-	-	-	rs6716620	-	-1	-	HGNC	19217	-	-	-	-	-	-	-	-	-	-	-	-	-	7.862	0.352791
HIGH_LD	rs6716620	2:43634922-43634922	C	intron_variant	MODIFIER	THADA	ENSG00000115970	Transcript	ENST00000330266.7	protein_coding	-	19/19	-	-	-	-	-	-	-	rs6716620	-	-1	-	HGNC	19217	-	-	-	-	0.4399	-	-	-	-	-	-	-	-	8.055	0.369701
HIGH_LD	rs6716620	2:43634922-43634922	A	intron_variant,NMD_transcript_variant	MODIFIER	THADA	ENSG00000115970	Transcript	ENST00000398653.1	nonsense_mediated_decay	-	26/35	-	-	-	-	-	-	-	rs6716620	-	-1	-	HGNC	19217	-	-	-	-	-	-	-	-	-	-	-	-	-	7.862	0.352791
HIGH_LD	rs6716620	2:43634922-43634922	C	intron_variant,NMD_transcript_variant	MODIFIER	THADA	ENSG00000115970	Transcript	ENST00000398653.1	nonsense_mediated_decay	-	26/35	-	-	-	-	-	-	-	rs6716620	-	-1	-	HGNC	19217	-	-	-	-	0.4399	-	-	-	-	-	-	-	-	8.055	0.369701
HIGH_LD	rs6716620	2:43634922-43634922	A	intron_variant,NMD_transcript_variant	MODIFIER	THADA	ENSG00000115970	Transcript	ENST00000402796.1	nonsense_mediated_decay	-	16/17	-	-	-	-	-	-	-	rs6716620	-	-1	cds_start_NF	HGNC	19217	-	-	-	-	-	-	-	-	-	-	-	-	-	7.862	0.352791
HIGH_LD	rs6716620	2:43634922-43634922	C	intron_variant,NMD_transcript_variant	MODIFIER	THADA	ENSG00000115970	Transcript	ENST00000402796.1	nonsense_mediated_decay	-	16/17	-	-	-	-	-	-	-	rs6716620	-	-1	cds_start_NF	HGNC	19217	-	-	-	-	0.4399	-	-	-	-	-	-	-	-	8.055	0.369701
HIGH_LD	rs6716620	2:43634922-43634922	A	intron_variant	MODIFIER	THADA	ENSG00000115970	Transcript	ENST00000405006.4	protein_coding	-	28/37	-	-	-	-	-	-	-	rs6716620	-	-1	-	HGNC	19217	-	-	-	-	-	-	-	-	-	-	-	-	-	7.862	0.352791
HIGH_LD	rs6716620	2:43634922-43634922	C	intron_variant	MODIFIER	THADA	ENSG00000115970	Transcript	ENST00000405006.4	protein_coding	-	28/37	-	-	-	-	-	-	-	rs6716620	-	-1	-	HGNC	19217	-	-	-	-	0.4399	-	-	-	-	-	-	-	-	8.055	0.369701
HIGH_LD	rs6716620	2:43634922-43634922	A	intron_variant	MODIFIER	THADA	ENSG00000115970	Transcript	ENST00000405975.2	protein_coding	-	28/37	-	-	-	-	-	-	-	rs6716620	-	-1	-	HGNC	19217	-	-	-	-	-	-	-	-	-	-	-	-	-	7.862	0.352791
HIGH_LD	rs6716620	2:43634922-43634922	C	intron_variant	MODIFIER	THADA	ENSG00000115970	Transcript	ENST00000405975.2	protein_coding	-	28/37	-	-	-	-	-	-	-	rs6716620	-	-1	-	HGNC	19217	-	-	-	-	0.4399	-	-	-	-	-	-	-	-	8.055	0.369701
HIGH_LD	rs6716620	2:43634922-43634922	A	intron_variant	MODIFIER	THADA	ENSG00000115970	Transcript	ENST00000407351.1	protein_coding	-	13/22	-	-	-	-	-	-	-	rs6716620	-	-1	cds_start_NF	HGNC	19217	-	-	-	-	-	-	-	-	-	-	-	-	-	7.862	0.352791
HIGH_LD	rs6716620	2:43634922-43634922	C	intron_variant	MODIFIER	THADA	ENSG00000115970	Transcript	ENST00000407351.1	protein_coding	-	13/22	-	-	-	-	-	-	-	rs6716620	-	-1	cds_start_NF	HGNC	19217	-	-	-	-	0.4399	-	-	-	-	-	-	-	-	8.055	0.369701
HIGH_LD	rs6716620	2:43634922-43634922	A	intron_variant,NMD_transcript_variant	MODIFIER	THADA	ENSG00000115970	Transcript	ENST00000408045.3	nonsense_mediated_decay	-	28/29	-	-	-	-	-	-	-	rs6716620	-	-1	-	HGNC	19217	-	-	-	-	-	-	-	-	-	-	-	-	-	7.862	0.352791
HIGH_LD	rs6716620	2:43634922-43634922	C	intron_variant,NMD_transcript_variant	MODIFIER	THADA	ENSG00000115970	Transcript	ENST00000408045.3	nonsense_mediated_decay	-	28/29	-	-	-	-	-	-	-	rs6716620	-	-1	-	HGNC	19217	-	-	-	-	0.4399	-	-	-	-	-	-	-	-	8.055	0.369701
HIGH_LD	rs6716620	2:43634922-43634922	A	intron_variant	MODIFIER	THADA	ENSG00000115970	Transcript	ENST00000415080.2	protein_coding	-	28/37	-	-	-	-	-	-	-	rs6716620	-	-1	-	HGNC	19217	-	-	-	-	-	-	-	-	-	-	-	-	-	7.862	0.352791
HIGH_LD	rs6716620	2:43634922-43634922	C	intron_variant	MODIFIER	THADA	ENSG00000115970	Transcript	ENST00000415080.2	protein_coding	-	28/37	-	-	-	-	-	-	-	rs6716620	-	-1	-	HGNC	19217	-	-	-	-	0.4399	-	-	-	-	-	-	-	-	8.055	0.369701
HIGH_LD	rs6716620	2:43634922-43634922	A	intron_variant,non_coding_transcript_variant	MODIFIER	THADA	ENSG00000115970	Transcript	ENST00000485353.1	processed_transcript	-	3/4	-	-	-	-	-	-	-	rs6716620	-	-1	-	HGNC	19217	-	-	-	-	-	-	-	-	-	-	-	-	-	7.862	0.352791
HIGH_LD	rs6716620	2:43634922-43634922	C	intron_variant,non_coding_transcript_variant	MODIFIER	THADA	ENSG00000115970	Transcript	ENST00000485353.1	processed_transcript	-	3/4	-	-	-	-	-	-	-	rs6716620	-	-1	-	HGNC	19217	-	-	-	-	0.4399	-	-	-	-	-	-	-	-	8.055	0.369701
HIGH_LD	rs10186921	2:43644556-43644556	T	intron_variant	MODIFIER	THADA	ENSG00000115970	Transcript	ENST00000330266.7	protein_coding	-	19/19	-	-	-	-	-	-	-	rs10186921	-	-1	-	HGNC	19217	-	-	-	-	0.5771	-	-	-	-	-	-	-	-	16.31	1.60943
HIGH_LD	rs10186921	2:43644556-43644556	T	intron_variant,NMD_transcript_variant	MODIFIER	THADA	ENSG00000115970	Transcript	ENST00000398653.1	nonsense_mediated_decay	-	26/35	-	-	-	-	-	-	-	rs10186921	-	-1	-	HGNC	19217	-	-	-	-	0.5771	-	-	-	-	-	-	-	-	16.31	1.60943
HIGH_LD	rs10186921	2:43644556-43644556	T	intron_variant,NMD_transcript_variant	MODIFIER	THADA	ENSG00000115970	Transcript	ENST00000402796.1	nonsense_mediated_decay	-	16/17	-	-	-	-	-	-	-	rs10186921	-	-1	cds_start_NF	HGNC	19217	-	-	-	-	0.5771	-	-	-	-	-	-	-	-	16.31	1.60943
HIGH_LD	rs10186921	2:43644556-43644556	T	intron_variant	MODIFIER	THADA	ENSG00000115970	Transcript	ENST00000405006.4	protein_coding	-	28/37	-	-	-	-	-	-	-	rs10186921	-	-1	-	HGNC	19217	-	-	-	-	0.5771	-	-	-	-	-	-	-	-	16.31	1.60943
HIGH_LD	rs10186921	2:43644556-43644556	T	intron_variant	MODIFIER	THADA	ENSG00000115970	Transcript	ENST00000405975.2	protein_coding	-	28/37	-	-	-	-	-	-	-	rs10186921	-	-1	-	HGNC	19217	-	-	-	-	0.5771	-	-	-	-	-	-	-	-	16.31	1.60943
HIGH_LD	rs10186921	2:43644556-43644556	T	intron_variant	MODIFIER	THADA	ENSG00000115970	Transcript	ENST00000407351.1	protein_coding	-	13/22	-	-	-	-	-	-	-	rs10186921	-	-1	cds_start_NF	HGNC	19217	-	-	-	-	0.5771	-	-	-	-	-	-	-	-	16.31	1.60943
HIGH_LD	rs10186921	2:43644556-43644556	T	intron_variant,NMD_transcript_variant	MODIFIER	THADA	ENSG00000115970	Transcript	ENST00000408045.3	nonsense_mediated_decay	-	28/29	-	-	-	-	-	-	-	rs10186921	-	-1	-	HGNC	19217	-	-	-	-	0.5771	-	-	-	-	-	-	-	-	16.31	1.60943
HIGH_LD	rs10186921	2:43644556-43644556	T	intron_variant	MODIFIER	THADA	ENSG00000115970	Transcript	ENST00000415080.2	protein_coding	-	28/37	-	-	-	-	-	-	-	rs10186921	-	-1	-	HGNC	19217	-	-	-	-	0.5771	-	-	-	-	-	-	-	-	16.31	1.60943
HIGH_LD	rs10186921	2:43644556-43644556	T	intron_variant,non_coding_transcript_variant	MODIFIER	THADA	ENSG00000115970	Transcript	ENST00000485353.1	processed_transcript	-	3/4	-	-	-	-	-	-	-	rs10186921	-	-1	-	HGNC	19217	-	-	-	-	0.5771	-	-	-	-	-	-	-	-	16.31	1.60943
HIGH_LD	rs10186921	2:43644556-43644556	T	regulatory_region_variant	MODIFIER	-	-	RegulatoryFeature	ENSR00000116193	promoter_flanking_region	-	-	-	-	-	-	-	-	-	rs10186921	-	-	-	-	-	-	-	-	-	0.5771	-	-	-	-	-	-	-	-	16.31	1.60943
LEAD	rs12712881	2:43649780-43649780	C	intron_variant	MODIFIER	THADA	ENSG00000115970	Transcript	ENST00000330266.7	protein_coding	-	19/19	-	-	-	-	-	-	-	rs12712881	-	-1	-	HGNC	19217	-	-	-	-	0.5811	-	-	-	-	-	-	-	-	0.98	-0.152963
LEAD	rs12712881	2:43649780-43649780	C	intron_variant,NMD_transcript_variant	MODIFIER	THADA	ENSG00000115970	Transcript	ENST00000398653.1	nonsense_mediated_decay	-	26/35	-	-	-	-	-	-	-	rs12712881	-	-1	-	HGNC	19217	-	-	-	-	0.5811	-	-	-	-	-	-	-	-	0.98	-0.152963
LEAD	rs12712881	2:43649780-43649780	C	intron_variant,NMD_transcript_variant	MODIFIER	THADA	ENSG00000115970	Transcript	ENST00000402796.1	nonsense_mediated_decay	-	16/17	-	-	-	-	-	-	-	rs12712881	-	-1	cds_start_NF	HGNC	19217	-	-	-	-	0.5811	-	-	-	-	-	-	-	-	0.98	-0.152963
LEAD	rs12712881	2:43649780-43649780	C	intron_variant	MODIFIER	THADA	ENSG00000115970	Transcript	ENST00000405006.4	protein_coding	-	28/37	-	-	-	-	-	-	-	rs12712881	-	-1	-	HGNC	19217	-	-	-	-	0.5811	-	-	-	-	-	-	-	-	0.98	-0.152963
LEAD	rs12712881	2:43649780-43649780	C	intron_variant	MODIFIER	THADA	ENSG00000115970	Transcript	ENST00000405975.2	protein_coding	-	28/37	-	-	-	-	-	-	-	rs12712881	-	-1	-	HGNC	19217	-	-	-	-	0.5811	-	-	-	-	-	-	-	-	0.98	-0.152963
LEAD	rs12712881	2:43649780-43649780	C	intron_variant	MODIFIER	THADA	ENSG00000115970	Transcript	ENST00000407351.1	protein_coding	-	13/22	-	-	-	-	-	-	-	rs12712881	-	-1	cds_start_NF	HGNC	19217	-	-	-	-	0.5811	-	-	-	-	-	-	-	-	0.98	-0.152963
LEAD	rs12712881	2:43649780-43649780	C	intron_variant,NMD_transcript_variant	MODIFIER	THADA	ENSG00000115970	Transcript	ENST00000408045.3	nonsense_mediated_decay	-	28/29	-	-	-	-	-	-	-	rs12712881	-	-1	-	HGNC	19217	-	-	-	-	0.5811	-	-	-	-	-	-	-	-	0.98	-0.152963
LEAD	rs12712881	2:43649780-43649780	C	intron_variant	MODIFIER	THADA	ENSG00000115970	Transcript	ENST00000415080.2	protein_coding	-	28/37	-	-	-	-	-	-	-	rs12712881	-	-1	-	HGNC	19217	-	-	-	-	0.5811	-	-	-	-	-	-	-	-	0.98	-0.152963
LEAD	rs12712881	2:43649780-43649780	C	intron_variant,non_coding_transcript_variant	MODIFIER	THADA	ENSG00000115970	Transcript	ENST00000485353.1	processed_transcript	-	3/4	-	-	-	-	-	-	-	rs12712881	-	-1	-	HGNC	19217	-	-	-	-	0.5811	-	-	-	-	-	-	-	-	0.98	-0.152963
LEAD	rs12712881	2:43649780-43649780	C	regulatory_region_variant	MODIFIER	-	-	RegulatoryFeature	ENSR00000116193	promoter_flanking_region	-	-	-	-	-	-	-	-	-	rs12712881	-	-	-	-	-	-	-	-	-	0.5811	-	-	-	-	-	-	-	-	0.98	-0.152963
HIGH_LD	rs6544659	2:43658423-43658423	A	intron_variant	MODIFIER	THADA	ENSG00000115970	Transcript	ENST00000330266.7	protein_coding	-	17/19	-	-	-	-	-	-	-	rs6544659	-	-1	-	HGNC	19217	-	-	-	-	0.4992	-	-	-	-	-	-	-	-	0.252	-0.352955
HIGH_LD	rs6544659	2:43658423-43658423	A	intron_variant,NMD_transcript_variant	MODIFIER	THADA	ENSG00000115970	Transcript	ENST00000398653.1	nonsense_mediated_decay	-	25/35	-	-	-	-	-	-	-	rs6544659	-	-1	-	HGNC	19217	-	-	-	-	0.4992	-	-	-	-	-	-	-	-	0.252	-0.352955
HIGH_LD	rs6544659	2:43658423-43658423	A	intron_variant,NMD_transcript_variant	MODIFIER	THADA	ENSG00000115970	Transcript	ENST00000402796.1	nonsense_mediated_decay	-	15/17	-	-	-	-	-	-	-	rs6544659	-	-1	cds_start_NF	HGNC	19217	-	-	-	-	0.4992	-	-	-	-	-	-	-	-	0.252	-0.352955
HIGH_LD	rs6544659	2:43658423-43658423	A	intron_variant	MODIFIER	THADA	ENSG00000115970	Transcript	ENST00000405006.4	protein_coding	-	26/37	-	-	-	-	-	-	-	rs6544659	-	-1	-	HGNC	19217	-	-	-	-	0.4992	-	-	-	-	-	-	-	-	0.252	-0.352955
HIGH_LD	rs6544659	2:43658423-43658423	A	intron_variant	MODIFIER	THADA	ENSG00000115970	Transcript	ENST00000405975.2	protein_coding	-	26/37	-	-	-	-	-	-	-	rs6544659	-	-1	-	HGNC	19217	-	-	-	-	0.4992	-	-	-	-	-	-	-	-	0.252	-0.352955
HIGH_LD	rs6544659	2:43658423-43658423	A	intron_variant	MODIFIER	THADA	ENSG00000115970	Transcript	ENST00000407351.1	protein_coding	-	13/22	-	-	-	-	-	-	-	rs6544659	-	-1	cds_start_NF	HGNC	19217	-	-	-	-	0.4992	-	-	-	-	-	-	-	-	0.252	-0.352955
HIGH_LD	rs6544659	2:43658423-43658423	A	intron_variant,NMD_transcript_variant	MODIFIER	THADA	ENSG00000115970	Transcript	ENST00000408045.3	nonsense_mediated_decay	-	26/29	-	-	-	-	-	-	-	rs6544659	-	-1	-	HGNC	19217	-	-	-	-	0.4992	-	-	-	-	-	-	-	-	0.252	-0.352955
HIGH_LD	rs6544659	2:43658423-43658423	A	intron_variant	MODIFIER	THADA	ENSG00000115970	Transcript	ENST00000415080.2	protein_coding	-	25/37	-	-	-	-	-	-	-	rs6544659	-	-1	-	HGNC	19217	-	-	-	-	0.4992	-	-	-	-	-	-	-	-	0.252	-0.352955
HIGH_LD	rs6544659	2:43658423-43658423	A	intron_variant,non_coding_transcript_variant	MODIFIER	THADA	ENSG00000115970	Transcript	ENST00000469323.1	processed_transcript	-	2/3	-	-	-	-	-	-	-	rs6544659	-	-1	-	HGNC	19217	-	-	-	-	0.4992	-	-	-	-	-	-	-	-	0.252	-0.352955
HIGH_LD	rs6544659	2:43658423-43658423	A	intron_variant,non_coding_transcript_variant	MODIFIER	THADA	ENSG00000115970	Transcript	ENST00000485353.1	processed_transcript	-	1/4	-	-	-	-	-	-	-	rs6544659	-	-1	-	HGNC	19217	-	-	-	-	0.4992	-	-	-	-	-	-	-	-	0.252	-0.352955
HIGH_LD	rs6761913	2:43665245-43665245	C	intron_variant	MODIFIER	THADA	ENSG00000115970	Transcript	ENST00000330266.7	protein_coding	-	17/19	-	-	-	-	-	-	-	rs6761913	-	-1	-	HGNC	19217	-	-	-	-	0.4984	-	-	-	-	-	-	-	-	0.301	-0.327454
HIGH_LD	rs6761913	2:43665245-43665245	C	intron_variant,NMD_transcript_variant	MODIFIER	THADA	ENSG00000115970	Transcript	ENST00000398653.1	nonsense_mediated_decay	-	25/35	-	-	-	-	-	-	-	rs6761913	-	-1	-	HGNC	19217	-	-	-	-	0.4984	-	-	-	-	-	-	-	-	0.301	-0.327454
HIGH_LD	rs6761913	2:43665245-43665245	C	intron_variant,NMD_transcript_variant	MODIFIER	THADA	ENSG00000115970	Transcript	ENST00000402796.1	nonsense_mediated_decay	-	15/17	-	-	-	-	-	-	-	rs6761913	-	-1	cds_start_NF	HGNC	19217	-	-	-	-	0.4984	-	-	-	-	-	-	-	-	0.301	-0.327454
HIGH_LD	rs6761913	2:43665245-43665245	C	intron_variant	MODIFIER	THADA	ENSG00000115970	Transcript	ENST00000405006.4	protein_coding	-	26/37	-	-	-	-	-	-	-	rs6761913	-	-1	-	HGNC	19217	-	-	-	-	0.4984	-	-	-	-	-	-	-	-	0.301	-0.327454
HIGH_LD	rs6761913	2:43665245-43665245	C	intron_variant	MODIFIER	THADA	ENSG00000115970	Transcript	ENST00000405975.2	protein_coding	-	26/37	-	-	-	-	-	-	-	rs6761913	-	-1	-	HGNC	19217	-	-	-	-	0.4984	-	-	-	-	-	-	-	-	0.301	-0.327454
HIGH_LD	rs6761913	2:43665245-43665245	C	intron_variant	MODIFIER	THADA	ENSG00000115970	Transcript	ENST00000407351.1	protein_coding	-	13/22	-	-	-	-	-	-	-	rs6761913	-	-1	cds_start_NF	HGNC	19217	-	-	-	-	0.4984	-	-	-	-	-	-	-	-	0.301	-0.327454
HIGH_LD	rs6761913	2:43665245-43665245	C	intron_variant,NMD_transcript_variant	MODIFIER	THADA	ENSG00000115970	Transcript	ENST00000408045.3	nonsense_mediated_decay	-	26/29	-	-	-	-	-	-	-	rs6761913	-	-1	-	HGNC	19217	-	-	-	-	0.4984	-	-	-	-	-	-	-	-	0.301	-0.327454
HIGH_LD	rs6761913	2:43665245-43665245	C	intron_variant	MODIFIER	THADA	ENSG00000115970	Transcript	ENST00000415080.2	protein_coding	-	25/37	-	-	-	-	-	-	-	rs6761913	-	-1	-	HGNC	19217	-	-	-	-	0.4984	-	-	-	-	-	-	-	-	0.301	-0.327454
HIGH_LD	rs6761913	2:43665245-43665245	C	intron_variant,non_coding_transcript_variant	MODIFIER	THADA	ENSG00000115970	Transcript	ENST00000469323.1	processed_transcript	-	2/3	-	-	-	-	-	-	-	rs6761913	-	-1	-	HGNC	19217	-	-	-	-	0.4984	-	-	-	-	-	-	-	-	0.301	-0.327454
HIGH_LD	rs6761913	2:43665245-43665245	C	intron_variant,non_coding_transcript_variant	MODIFIER	THADA	ENSG00000115970	Transcript	ENST00000485353.1	processed_transcript	-	1/4	-	-	-	-	-	-	-	rs6761913	-	-1	-	HGNC	19217	-	-	-	-	0.4984	-	-	-	-	-	-	-	-	0.301	-0.327454
HIGH_LD	rs13423972	2:43679175-43679175	A	intron_variant	MODIFIER	THADA	ENSG00000115970	Transcript	ENST00000330266.7	protein_coding	-	17/19	-	-	-	-	-	-	-	rs13423972	-	-1	-	HGNC	19217	-	-	-	-	0.3866	-	-	-	-	-	-	-	-	2.88	0.016563
HIGH_LD	rs13423972	2:43679175-43679175	C	intron_variant	MODIFIER	THADA	ENSG00000115970	Transcript	ENST00000330266.7	protein_coding	-	17/19	-	-	-	-	-	-	-	rs13423972	-	-1	-	HGNC	19217	-	-	-	-	-	-	-	-	-	-	-	-	-	2.058	-0.040289
HIGH_LD	rs13423972	2:43679175-43679175	A	intron_variant,NMD_transcript_variant	MODIFIER	THADA	ENSG00000115970	Transcript	ENST00000398653.1	nonsense_mediated_decay	-	25/35	-	-	-	-	-	-	-	rs13423972	-	-1	-	HGNC	19217	-	-	-	-	0.3866	-	-	-	-	-	-	-	-	2.88	0.016563
HIGH_LD	rs13423972	2:43679175-43679175	C	intron_variant,NMD_transcript_variant	MODIFIER	THADA	ENSG00000115970	Transcript	ENST00000398653.1	nonsense_mediated_decay	-	25/35	-	-	-	-	-	-	-	rs13423972	-	-1	-	HGNC	19217	-	-	-	-	-	-	-	-	-	-	-	-	-	2.058	-0.040289
HIGH_LD	rs13423972	2:43679175-43679175	A	intron_variant,NMD_transcript_variant	MODIFIER	THADA	ENSG00000115970	Transcript	ENST00000402796.1	nonsense_mediated_decay	-	15/17	-	-	-	-	-	-	-	rs13423972	-	-1	cds_start_NF	HGNC	19217	-	-	-	-	0.3866	-	-	-	-	-	-	-	-	2.88	0.016563
HIGH_LD	rs13423972	2:43679175-43679175	C	intron_variant,NMD_transcript_variant	MODIFIER	THADA	ENSG00000115970	Transcript	ENST00000402796.1	nonsense_mediated_decay	-	15/17	-	-	-	-	-	-	-	rs13423972	-	-1	cds_start_NF	HGNC	19217	-	-	-	-	-	-	-	-	-	-	-	-	-	2.058	-0.040289
HIGH_LD	rs13423972	2:43679175-43679175	A	intron_variant	MODIFIER	THADA	ENSG00000115970	Transcript	ENST00000405006.4	protein_coding	-	26/37	-	-	-	-	-	-	-	rs13423972	-	-1	-	HGNC	19217	-	-	-	-	0.3866	-	-	-	-	-	-	-	-	2.88	0.016563
HIGH_LD	rs13423972	2:43679175-43679175	C	intron_variant	MODIFIER	THADA	ENSG00000115970	Transcript	ENST00000405006.4	protein_coding	-	26/37	-	-	-	-	-	-	-	rs13423972	-	-1	-	HGNC	19217	-	-	-	-	-	-	-	-	-	-	-	-	-	2.058	-0.040289
HIGH_LD	rs13423972	2:43679175-43679175	A	intron_variant	MODIFIER	THADA	ENSG00000115970	Transcript	ENST00000405975.2	protein_coding	-	26/37	-	-	-	-	-	-	-	rs13423972	-	-1	-	HGNC	19217	-	-	-	-	0.3866	-	-	-	-	-	-	-	-	2.88	0.016563
HIGH_LD	rs13423972	2:43679175-43679175	C	intron_variant	MODIFIER	THADA	ENSG00000115970	Transcript	ENST00000405975.2	protein_coding	-	26/37	-	-	-	-	-	-	-	rs13423972	-	-1	-	HGNC	19217	-	-	-	-	-	-	-	-	-	-	-	-	-	2.058	-0.040289
HIGH_LD	rs13423972	2:43679175-43679175	A	intron_variant	MODIFIER	THADA	ENSG00000115970	Transcript	ENST00000407351.1	protein_coding	-	13/22	-	-	-	-	-	-	-	rs13423972	-	-1	cds_start_NF	HGNC	19217	-	-	-	-	0.3866	-	-	-	-	-	-	-	-	2.88	0.016563
HIGH_LD	rs13423972	2:43679175-43679175	C	intron_variant	MODIFIER	THADA	ENSG00000115970	Transcript	ENST00000407351.1	protein_coding	-	13/22	-	-	-	-	-	-	-	rs13423972	-	-1	cds_start_NF	HGNC	19217	-	-	-	-	-	-	-	-	-	-	-	-	-	2.058	-0.040289
HIGH_LD	rs13423972	2:43679175-43679175	A	intron_variant,NMD_transcript_variant	MODIFIER	THADA	ENSG00000115970	Transcript	ENST00000408045.3	nonsense_mediated_decay	-	26/29	-	-	-	-	-	-	-	rs13423972	-	-1	-	HGNC	19217	-	-	-	-	0.3866	-	-	-	-	-	-	-	-	2.88	0.016563
HIGH_LD	rs13423972	2:43679175-43679175	C	intron_variant,NMD_transcript_variant	MODIFIER	THADA	ENSG00000115970	Transcript	ENST00000408045.3	nonsense_mediated_decay	-	26/29	-	-	-	-	-	-	-	rs13423972	-	-1	-	HGNC	19217	-	-	-	-	-	-	-	-	-	-	-	-	-	2.058	-0.040289
HIGH_LD	rs13423972	2:43679175-43679175	A	intron_variant	MODIFIER	THADA	ENSG00000115970	Transcript	ENST00000415080.2	protein_coding	-	25/37	-	-	-	-	-	-	-	rs13423972	-	-1	-	HGNC	19217	-	-	-	-	0.3866	-	-	-	-	-	-	-	-	2.88	0.016563
HIGH_LD	rs13423972	2:43679175-43679175	C	intron_variant	MODIFIER	THADA	ENSG00000115970	Transcript	ENST00000415080.2	protein_coding	-	25/37	-	-	-	-	-	-	-	rs13423972	-	-1	-	HGNC	19217	-	-	-	-	-	-	-	-	-	-	-	-	-	2.058	-0.040289
HIGH_LD	rs13423972	2:43679175-43679175	A	intron_variant,non_coding_transcript_variant	MODIFIER	THADA	ENSG00000115970	Transcript	ENST00000469323.1	processed_transcript	-	2/3	-	-	-	-	-	-	-	rs13423972	-	-1	-	HGNC	19217	-	-	-	-	0.3866	-	-	-	-	-	-	-	-	2.88	0.016563
HIGH_LD	rs13423972	2:43679175-43679175	C	intron_variant,non_coding_transcript_variant	MODIFIER	THADA	ENSG00000115970	Transcript	ENST00000469323.1	processed_transcript	-	2/3	-	-	-	-	-	-	-	rs13423972	-	-1	-	HGNC	19217	-	-	-	-	-	-	-	-	-	-	-	-	-	2.058	-0.040289
HIGH_LD	rs13423972	2:43679175-43679175	A	intron_variant,non_coding_transcript_variant	MODIFIER	THADA	ENSG00000115970	Transcript	ENST00000485353.1	processed_transcript	-	1/4	-	-	-	-	-	-	-	rs13423972	-	-1	-	HGNC	19217	-	-	-	-	0.3866	-	-	-	-	-	-	-	-	2.88	0.016563
HIGH_LD	rs13423972	2:43679175-43679175	C	intron_variant,non_coding_transcript_variant	MODIFIER	THADA	ENSG00000115970	Transcript	ENST00000485353.1	processed_transcript	-	1/4	-	-	-	-	-	-	-	rs13423972	-	-1	-	HGNC	19217	-	-	-	-	-	-	-	-	-	-	-	-	-	2.058	-0.040289
HIGH_LD	rs13423972	2:43679175-43679175	A	regulatory_region_variant	MODIFIER	-	-	RegulatoryFeature	ENSR00001175138	promoter_flanking_region	-	-	-	-	-	-	-	-	-	rs13423972	-	-	-	-	-	-	-	-	-	0.3866	-	-	-	-	-	-	-	-	2.88	0.016563
HIGH_LD	rs13423972	2:43679175-43679175	C	regulatory_region_variant	MODIFIER	-	-	RegulatoryFeature	ENSR00001175138	promoter_flanking_region	-	-	-	-	-	-	-	-	-	rs13423972	-	-	-	-	-	-	-	-	-	-	-	-	-	-	-	-	-	-	2.058	-0.040289
HIGH_LD	rs12990177	2:43682659-43682659	T	intron_variant	MODIFIER	THADA	ENSG00000115970	Transcript	ENST00000330266.7	protein_coding	-	17/19	-	-	-	-	-	-	-	rs12990177	-	-1	-	HGNC	19217	-	-	-	-	0.514	-	-	-	-	-	-	-	-	0.327	-0.315683
HIGH_LD	rs12990177	2:43682659-43682659	T	intron_variant,NMD_transcript_variant	MODIFIER	THADA	ENSG00000115970	Transcript	ENST00000398653.1	nonsense_mediated_decay	-	25/35	-	-	-	-	-	-	-	rs12990177	-	-1	-	HGNC	19217	-	-	-	-	0.514	-	-	-	-	-	-	-	-	0.327	-0.315683
HIGH_LD	rs12990177	2:43682659-43682659	T	intron_variant,NMD_transcript_variant	MODIFIER	THADA	ENSG00000115970	Transcript	ENST00000402796.1	nonsense_mediated_decay	-	15/17	-	-	-	-	-	-	-	rs12990177	-	-1	cds_start_NF	HGNC	19217	-	-	-	-	0.514	-	-	-	-	-	-	-	-	0.327	-0.315683
HIGH_LD	rs12990177	2:43682659-43682659	T	intron_variant	MODIFIER	THADA	ENSG00000115970	Transcript	ENST00000405006.4	protein_coding	-	26/37	-	-	-	-	-	-	-	rs12990177	-	-1	-	HGNC	19217	-	-	-	-	0.514	-	-	-	-	-	-	-	-	0.327	-0.315683
HIGH_LD	rs12990177	2:43682659-43682659	T	intron_variant	MODIFIER	THADA	ENSG00000115970	Transcript	ENST00000405975.2	protein_coding	-	26/37	-	-	-	-	-	-	-	rs12990177	-	-1	-	HGNC	19217	-	-	-	-	0.514	-	-	-	-	-	-	-	-	0.327	-0.315683
HIGH_LD	rs12990177	2:43682659-43682659	T	intron_variant	MODIFIER	THADA	ENSG00000115970	Transcript	ENST00000407351.1	protein_coding	-	13/22	-	-	-	-	-	-	-	rs12990177	-	-1	cds_start_NF	HGNC	19217	-	-	-	-	0.514	-	-	-	-	-	-	-	-	0.327	-0.315683
HIGH_LD	rs12990177	2:43682659-43682659	T	intron_variant,NMD_transcript_variant	MODIFIER	THADA	ENSG00000115970	Transcript	ENST00000408045.3	nonsense_mediated_decay	-	26/29	-	-	-	-	-	-	-	rs12990177	-	-1	-	HGNC	19217	-	-	-	-	0.514	-	-	-	-	-	-	-	-	0.327	-0.315683
HIGH_LD	rs12990177	2:43682659-43682659	T	intron_variant	MODIFIER	THADA	ENSG00000115970	Transcript	ENST00000415080.2	protein_coding	-	25/37	-	-	-	-	-	-	-	rs12990177	-	-1	-	HGNC	19217	-	-	-	-	0.514	-	-	-	-	-	-	-	-	0.327	-0.315683
HIGH_LD	rs12990177	2:43682659-43682659	T	intron_variant,non_coding_transcript_variant	MODIFIER	THADA	ENSG00000115970	Transcript	ENST00000469323.1	processed_transcript	-	2/3	-	-	-	-	-	-	-	rs12990177	-	-1	-	HGNC	19217	-	-	-	-	0.514	-	-	-	-	-	-	-	-	0.327	-0.315683
HIGH_LD	rs12990177	2:43682659-43682659	T	intron_variant,non_coding_transcript_variant	MODIFIER	THADA	ENSG00000115970	Transcript	ENST00000485353.1	processed_transcript	-	1/4	-	-	-	-	-	-	-	rs12990177	-	-1	-	HGNC	19217	-	-	-	-	0.514	-	-	-	-	-	-	-	-	0.327	-0.315683
HIGH_LD	rs34640832	2:43682661-43682661	T	intron_variant	MODIFIER	THADA	ENSG00000115970	Transcript	ENST00000330266.7	protein_coding	-	17/19	-	-	-	-	-	-	-	rs34640832	-	-1	-	HGNC	19217	-	-	-	-	0.4451	-	-	-	-	-	-	-	-	3.999	0.083951
HIGH_LD	rs34640832	2:43682661-43682661	T	intron_variant,NMD_transcript_variant	MODIFIER	THADA	ENSG00000115970	Transcript	ENST00000398653.1	nonsense_mediated_decay	-	25/35	-	-	-	-	-	-	-	rs34640832	-	-1	-	HGNC	19217	-	-	-	-	0.4451	-	-	-	-	-	-	-	-	3.999	0.083951
HIGH_LD	rs34640832	2:43682661-43682661	T	intron_variant,NMD_transcript_variant	MODIFIER	THADA	ENSG00000115970	Transcript	ENST00000402796.1	nonsense_mediated_decay	-	15/17	-	-	-	-	-	-	-	rs34640832	-	-1	cds_start_NF	HGNC	19217	-	-	-	-	0.4451	-	-	-	-	-	-	-	-	3.999	0.083951
HIGH_LD	rs34640832	2:43682661-43682661	T	intron_variant	MODIFIER	THADA	ENSG00000115970	Transcript	ENST00000405006.4	protein_coding	-	26/37	-	-	-	-	-	-	-	rs34640832	-	-1	-	HGNC	19217	-	-	-	-	0.4451	-	-	-	-	-	-	-	-	3.999	0.083951
HIGH_LD	rs34640832	2:43682661-43682661	T	intron_variant	MODIFIER	THADA	ENSG00000115970	Transcript	ENST00000405975.2	protein_coding	-	26/37	-	-	-	-	-	-	-	rs34640832	-	-1	-	HGNC	19217	-	-	-	-	0.4451	-	-	-	-	-	-	-	-	3.999	0.083951
HIGH_LD	rs34640832	2:43682661-43682661	T	intron_variant	MODIFIER	THADA	ENSG00000115970	Transcript	ENST00000407351.1	protein_coding	-	13/22	-	-	-	-	-	-	-	rs34640832	-	-1	cds_start_NF	HGNC	19217	-	-	-	-	0.4451	-	-	-	-	-	-	-	-	3.999	0.083951
HIGH_LD	rs34640832	2:43682661-43682661	T	intron_variant,NMD_transcript_variant	MODIFIER	THADA	ENSG00000115970	Transcript	ENST00000408045.3	nonsense_mediated_decay	-	26/29	-	-	-	-	-	-	-	rs34640832	-	-1	-	HGNC	19217	-	-	-	-	0.4451	-	-	-	-	-	-	-	-	3.999	0.083951
HIGH_LD	rs34640832	2:43682661-43682661	T	intron_variant	MODIFIER	THADA	ENSG00000115970	Transcript	ENST00000415080.2	protein_coding	-	25/37	-	-	-	-	-	-	-	rs34640832	-	-1	-	HGNC	19217	-	-	-	-	0.4451	-	-	-	-	-	-	-	-	3.999	0.083951
HIGH_LD	rs34640832	2:43682661-43682661	T	intron_variant,non_coding_transcript_variant	MODIFIER	THADA	ENSG00000115970	Transcript	ENST00000469323.1	processed_transcript	-	2/3	-	-	-	-	-	-	-	rs34640832	-	-1	-	HGNC	19217	-	-	-	-	0.4451	-	-	-	-	-	-	-	-	3.999	0.083951
HIGH_LD	rs34640832	2:43682661-43682661	T	intron_variant,non_coding_transcript_variant	MODIFIER	THADA	ENSG00000115970	Transcript	ENST00000485353.1	processed_transcript	-	1/4	-	-	-	-	-	-	-	rs34640832	-	-1	-	HGNC	19217	-	-	-	-	0.4451	-	-	-	-	-	-	-	-	3.999	0.083951
HIGH_LD	rs6544660	2:43688496-43688496	T	intron_variant	MODIFIER	THADA	ENSG00000115970	Transcript	ENST00000330266.7	protein_coding	-	17/19	-	-	-	-	-	-	-	rs6544660	-	-1	-	HGNC	19217	-	-	-	-	0.5711	-	-	-	-	-	-	-	-	0.914	-0.163269
HIGH_LD	rs6544660	2:43688496-43688496	T	intron_variant,NMD_transcript_variant	MODIFIER	THADA	ENSG00000115970	Transcript	ENST00000398653.1	nonsense_mediated_decay	-	25/35	-	-	-	-	-	-	-	rs6544660	-	-1	-	HGNC	19217	-	-	-	-	0.5711	-	-	-	-	-	-	-	-	0.914	-0.163269
HIGH_LD	rs6544660	2:43688496-43688496	T	intron_variant,NMD_transcript_variant	MODIFIER	THADA	ENSG00000115970	Transcript	ENST00000402796.1	nonsense_mediated_decay	-	15/17	-	-	-	-	-	-	-	rs6544660	-	-1	cds_start_NF	HGNC	19217	-	-	-	-	0.5711	-	-	-	-	-	-	-	-	0.914	-0.163269
HIGH_LD	rs6544660	2:43688496-43688496	T	intron_variant	MODIFIER	THADA	ENSG00000115970	Transcript	ENST00000405006.4	protein_coding	-	26/37	-	-	-	-	-	-	-	rs6544660	-	-1	-	HGNC	19217	-	-	-	-	0.5711	-	-	-	-	-	-	-	-	0.914	-0.163269
HIGH_LD	rs6544660	2:43688496-43688496	T	intron_variant	MODIFIER	THADA	ENSG00000115970	Transcript	ENST00000405975.2	protein_coding	-	26/37	-	-	-	-	-	-	-	rs6544660	-	-1	-	HGNC	19217	-	-	-	-	0.5711	-	-	-	-	-	-	-	-	0.914	-0.163269
HIGH_LD	rs6544660	2:43688496-43688496	T	intron_variant	MODIFIER	THADA	ENSG00000115970	Transcript	ENST00000407351.1	protein_coding	-	13/22	-	-	-	-	-	-	-	rs6544660	-	-1	cds_start_NF	HGNC	19217	-	-	-	-	0.5711	-	-	-	-	-	-	-	-	0.914	-0.163269
HIGH_LD	rs6544660	2:43688496-43688496	T	intron_variant,NMD_transcript_variant	MODIFIER	THADA	ENSG00000115970	Transcript	ENST00000408045.3	nonsense_mediated_decay	-	26/29	-	-	-	-	-	-	-	rs6544660	-	-1	-	HGNC	19217	-	-	-	-	0.5711	-	-	-	-	-	-	-	-	0.914	-0.163269
HIGH_LD	rs6544660	2:43688496-43688496	T	intron_variant	MODIFIER	THADA	ENSG00000115970	Transcript	ENST00000415080.2	protein_coding	-	25/37	-	-	-	-	-	-	-	rs6544660	-	-1	-	HGNC	19217	-	-	-	-	0.5711	-	-	-	-	-	-	-	-	0.914	-0.163269
HIGH_LD	rs6544660	2:43688496-43688496	T	intron_variant,non_coding_transcript_variant	MODIFIER	THADA	ENSG00000115970	Transcript	ENST00000469323.1	processed_transcript	-	2/3	-	-	-	-	-	-	-	rs6544660	-	-1	-	HGNC	19217	-	-	-	-	0.5711	-	-	-	-	-	-	-	-	0.914	-0.163269
HIGH_LD	rs6544660	2:43688496-43688496	T	intron_variant,non_coding_transcript_variant	MODIFIER	THADA	ENSG00000115970	Transcript	ENST00000485353.1	processed_transcript	-	1/4	-	-	-	-	-	-	-	rs6544660	-	-1	-	HGNC	19217	-	-	-	-	0.5711	-	-	-	-	-	-	-	-	0.914	-0.163269
HIGH_LD	rs6544660	2:43688496-43688496	T	TF_binding_site_variant	MODIFIER	-	-	MotifFeature	ENSM00528482472	-	-	-	-	-	-	-	-	-	-	rs6544660	-	1	-	-	-	-	-	-	-	0.5711	-	-	-	-	ENSM00528482472	4	Y	-0.111	0.914	-0.163269
HIGH_LD	rs999949	2:43709366-43709366	G	intron_variant	MODIFIER	THADA	ENSG00000115970	Transcript	ENST00000330266.7	protein_coding	-	17/19	-	-	-	-	-	-	-	rs999949	-	-1	-	HGNC	19217	-	-	-	-	-	-	-	-	-	-	-	-	-	9.351	0.496535
HIGH_LD	rs999949	2:43709366-43709366	T	intron_variant	MODIFIER	THADA	ENSG00000115970	Transcript	ENST00000330266.7	protein_coding	-	17/19	-	-	-	-	-	-	-	rs999949	-	-1	-	HGNC	19217	-	-	-	-	-	-	-	-	-	-	-	-	-	9.855	0.552376
HIGH_LD	rs999949	2:43709366-43709366	G	intron_variant,NMD_transcript_variant	MODIFIER	THADA	ENSG00000115970	Transcript	ENST00000398653.1	nonsense_mediated_decay	-	25/35	-	-	-	-	-	-	-	rs999949	-	-1	-	HGNC	19217	-	-	-	-	-	-	-	-	-	-	-	-	-	9.351	0.496535
HIGH_LD	rs999949	2:43709366-43709366	T	intron_variant,NMD_transcript_variant	MODIFIER	THADA	ENSG00000115970	Transcript	ENST00000398653.1	nonsense_mediated_decay	-	25/35	-	-	-	-	-	-	-	rs999949	-	-1	-	HGNC	19217	-	-	-	-	-	-	-	-	-	-	-	-	-	9.855	0.552376
HIGH_LD	rs999949	2:43709366-43709366	G	intron_variant,NMD_transcript_variant	MODIFIER	THADA	ENSG00000115970	Transcript	ENST00000402796.1	nonsense_mediated_decay	-	15/17	-	-	-	-	-	-	-	rs999949	-	-1	cds_start_NF	HGNC	19217	-	-	-	-	-	-	-	-	-	-	-	-	-	9.351	0.496535
HIGH_LD	rs999949	2:43709366-43709366	T	intron_variant,NMD_transcript_variant	MODIFIER	THADA	ENSG00000115970	Transcript	ENST00000402796.1	nonsense_mediated_decay	-	15/17	-	-	-	-	-	-	-	rs999949	-	-1	cds_start_NF	HGNC	19217	-	-	-	-	-	-	-	-	-	-	-	-	-	9.855	0.552376
HIGH_LD	rs999949	2:43709366-43709366	G	intron_variant	MODIFIER	THADA	ENSG00000115970	Transcript	ENST00000405006.4	protein_coding	-	26/37	-	-	-	-	-	-	-	rs999949	-	-1	-	HGNC	19217	-	-	-	-	-	-	-	-	-	-	-	-	-	9.351	0.496535
HIGH_LD	rs999949	2:43709366-43709366	T	intron_variant	MODIFIER	THADA	ENSG00000115970	Transcript	ENST00000405006.4	protein_coding	-	26/37	-	-	-	-	-	-	-	rs999949	-	-1	-	HGNC	19217	-	-	-	-	-	-	-	-	-	-	-	-	-	9.855	0.552376
HIGH_LD	rs999949	2:43709366-43709366	G	intron_variant	MODIFIER	THADA	ENSG00000115970	Transcript	ENST00000405975.2	protein_coding	-	26/37	-	-	-	-	-	-	-	rs999949	-	-1	-	HGNC	19217	-	-	-	-	-	-	-	-	-	-	-	-	-	9.351	0.496535
HIGH_LD	rs999949	2:43709366-43709366	T	intron_variant	MODIFIER	THADA	ENSG00000115970	Transcript	ENST00000405975.2	protein_coding	-	26/37	-	-	-	-	-	-	-	rs999949	-	-1	-	HGNC	19217	-	-	-	-	-	-	-	-	-	-	-	-	-	9.855	0.552376
HIGH_LD	rs999949	2:43709366-43709366	G	intron_variant	MODIFIER	THADA	ENSG00000115970	Transcript	ENST00000407351.1	protein_coding	-	13/22	-	-	-	-	-	-	-	rs999949	-	-1	cds_start_NF	HGNC	19217	-	-	-	-	-	-	-	-	-	-	-	-	-	9.351	0.496535
HIGH_LD	rs999949	2:43709366-43709366	T	intron_variant	MODIFIER	THADA	ENSG00000115970	Transcript	ENST00000407351.1	protein_coding	-	13/22	-	-	-	-	-	-	-	rs999949	-	-1	cds_start_NF	HGNC	19217	-	-	-	-	-	-	-	-	-	-	-	-	-	9.855	0.552376
HIGH_LD	rs999949	2:43709366-43709366	G	intron_variant,NMD_transcript_variant	MODIFIER	THADA	ENSG00000115970	Transcript	ENST00000408045.3	nonsense_mediated_decay	-	26/29	-	-	-	-	-	-	-	rs999949	-	-1	-	HGNC	19217	-	-	-	-	-	-	-	-	-	-	-	-	-	9.351	0.496535
HIGH_LD	rs999949	2:43709366-43709366	T	intron_variant,NMD_transcript_variant	MODIFIER	THADA	ENSG00000115970	Transcript	ENST00000408045.3	nonsense_mediated_decay	-	26/29	-	-	-	-	-	-	-	rs999949	-	-1	-	HGNC	19217	-	-	-	-	-	-	-	-	-	-	-	-	-	9.855	0.552376
HIGH_LD	rs999949	2:43709366-43709366	G	intron_variant	MODIFIER	THADA	ENSG00000115970	Transcript	ENST00000415080.2	protein_coding	-	25/37	-	-	-	-	-	-	-	rs999949	-	-1	-	HGNC	19217	-	-	-	-	-	-	-	-	-	-	-	-	-	9.351	0.496535
HIGH_LD	rs999949	2:43709366-43709366	T	intron_variant	MODIFIER	THADA	ENSG00000115970	Transcript	ENST00000415080.2	protein_coding	-	25/37	-	-	-	-	-	-	-	rs999949	-	-1	-	HGNC	19217	-	-	-	-	-	-	-	-	-	-	-	-	-	9.855	0.552376
HIGH_LD	rs999949	2:43709366-43709366	G	intron_variant,non_coding_transcript_variant	MODIFIER	THADA	ENSG00000115970	Transcript	ENST00000469323.1	processed_transcript	-	2/3	-	-	-	-	-	-	-	rs999949	-	-1	-	HGNC	19217	-	-	-	-	-	-	-	-	-	-	-	-	-	9.351	0.496535
HIGH_LD	rs999949	2:43709366-43709366	T	intron_variant,non_coding_transcript_variant	MODIFIER	THADA	ENSG00000115970	Transcript	ENST00000469323.1	processed_transcript	-	2/3	-	-	-	-	-	-	-	rs999949	-	-1	-	HGNC	19217	-	-	-	-	-	-	-	-	-	-	-	-	-	9.855	0.552376
HIGH_LD	rs999949	2:43709366-43709366	G	regulatory_region_variant	MODIFIER	-	-	RegulatoryFeature	ENSR00000116206	promoter_flanking_region	-	-	-	-	-	-	-	-	-	rs999949	-	-	-	-	-	-	-	-	-	-	-	-	-	-	-	-	-	-	9.351	0.496535
HIGH_LD	rs999949	2:43709366-43709366	T	regulatory_region_variant	MODIFIER	-	-	RegulatoryFeature	ENSR00000116206	promoter_flanking_region	-	-	-	-	-	-	-	-	-	rs999949	-	-	-	-	-	-	-	-	-	-	-	-	-	-	-	-	-	-	9.855	0.552376
HIGH_LD	rs6544661	2:43711925-43711925	C	intron_variant	MODIFIER	THADA	ENSG00000115970	Transcript	ENST00000330266.7	protein_coding	-	17/19	-	-	-	-	-	-	-	rs6544661	-	-1	-	HGNC	19217	-	-	-	-	-	-	-	-	22180642,25303487	-	-	-	-	1.879	-0.054743
HIGH_LD	rs6544661	2:43711925-43711925	G	intron_variant	MODIFIER	THADA	ENSG00000115970	Transcript	ENST00000330266.7	protein_coding	-	17/19	-	-	-	-	-	-	-	rs6544661	-	-1	-	HGNC	19217	-	-	-	-	-	-	-	-	22180642,25303487	-	-	-	-	2.155	-0.032838
HIGH_LD	rs6544661	2:43711925-43711925	C	intron_variant,NMD_transcript_variant	MODIFIER	THADA	ENSG00000115970	Transcript	ENST00000398653.1	nonsense_mediated_decay	-	25/35	-	-	-	-	-	-	-	rs6544661	-	-1	-	HGNC	19217	-	-	-	-	-	-	-	-	22180642,25303487	-	-	-	-	1.879	-0.054743
HIGH_LD	rs6544661	2:43711925-43711925	G	intron_variant,NMD_transcript_variant	MODIFIER	THADA	ENSG00000115970	Transcript	ENST00000398653.1	nonsense_mediated_decay	-	25/35	-	-	-	-	-	-	-	rs6544661	-	-1	-	HGNC	19217	-	-	-	-	-	-	-	-	22180642,25303487	-	-	-	-	2.155	-0.032838
HIGH_LD	rs6544661	2:43711925-43711925	C	intron_variant,NMD_transcript_variant	MODIFIER	THADA	ENSG00000115970	Transcript	ENST00000402796.1	nonsense_mediated_decay	-	15/17	-	-	-	-	-	-	-	rs6544661	-	-1	cds_start_NF	HGNC	19217	-	-	-	-	-	-	-	-	22180642,25303487	-	-	-	-	1.879	-0.054743
HIGH_LD	rs6544661	2:43711925-43711925	G	intron_variant,NMD_transcript_variant	MODIFIER	THADA	ENSG00000115970	Transcript	ENST00000402796.1	nonsense_mediated_decay	-	15/17	-	-	-	-	-	-	-	rs6544661	-	-1	cds_start_NF	HGNC	19217	-	-	-	-	-	-	-	-	22180642,25303487	-	-	-	-	2.155	-0.032838
HIGH_LD	rs6544661	2:43711925-43711925	C	intron_variant	MODIFIER	THADA	ENSG00000115970	Transcript	ENST00000405006.4	protein_coding	-	26/37	-	-	-	-	-	-	-	rs6544661	-	-1	-	HGNC	19217	-	-	-	-	-	-	-	-	22180642,25303487	-	-	-	-	1.879	-0.054743
HIGH_LD	rs6544661	2:43711925-43711925	G	intron_variant	MODIFIER	THADA	ENSG00000115970	Transcript	ENST00000405006.4	protein_coding	-	26/37	-	-	-	-	-	-	-	rs6544661	-	-1	-	HGNC	19217	-	-	-	-	-	-	-	-	22180642,25303487	-	-	-	-	2.155	-0.032838
HIGH_LD	rs6544661	2:43711925-43711925	C	intron_variant	MODIFIER	THADA	ENSG00000115970	Transcript	ENST00000405975.2	protein_coding	-	26/37	-	-	-	-	-	-	-	rs6544661	-	-1	-	HGNC	19217	-	-	-	-	-	-	-	-	22180642,25303487	-	-	-	-	1.879	-0.054743
HIGH_LD	rs6544661	2:43711925-43711925	G	intron_variant	MODIFIER	THADA	ENSG00000115970	Transcript	ENST00000405975.2	protein_coding	-	26/37	-	-	-	-	-	-	-	rs6544661	-	-1	-	HGNC	19217	-	-	-	-	-	-	-	-	22180642,25303487	-	-	-	-	2.155	-0.032838
HIGH_LD	rs6544661	2:43711925-43711925	C	intron_variant	MODIFIER	THADA	ENSG00000115970	Transcript	ENST00000407351.1	protein_coding	-	13/22	-	-	-	-	-	-	-	rs6544661	-	-1	cds_start_NF	HGNC	19217	-	-	-	-	-	-	-	-	22180642,25303487	-	-	-	-	1.879	-0.054743
HIGH_LD	rs6544661	2:43711925-43711925	G	intron_variant	MODIFIER	THADA	ENSG00000115970	Transcript	ENST00000407351.1	protein_coding	-	13/22	-	-	-	-	-	-	-	rs6544661	-	-1	cds_start_NF	HGNC	19217	-	-	-	-	-	-	-	-	22180642,25303487	-	-	-	-	2.155	-0.032838
HIGH_LD	rs6544661	2:43711925-43711925	C	intron_variant,NMD_transcript_variant	MODIFIER	THADA	ENSG00000115970	Transcript	ENST00000408045.3	nonsense_mediated_decay	-	26/29	-	-	-	-	-	-	-	rs6544661	-	-1	-	HGNC	19217	-	-	-	-	-	-	-	-	22180642,25303487	-	-	-	-	1.879	-0.054743
HIGH_LD	rs6544661	2:43711925-43711925	G	intron_variant,NMD_transcript_variant	MODIFIER	THADA	ENSG00000115970	Transcript	ENST00000408045.3	nonsense_mediated_decay	-	26/29	-	-	-	-	-	-	-	rs6544661	-	-1	-	HGNC	19217	-	-	-	-	-	-	-	-	22180642,25303487	-	-	-	-	2.155	-0.032838
HIGH_LD	rs6544661	2:43711925-43711925	C	intron_variant	MODIFIER	THADA	ENSG00000115970	Transcript	ENST00000415080.2	protein_coding	-	25/37	-	-	-	-	-	-	-	rs6544661	-	-1	-	HGNC	19217	-	-	-	-	-	-	-	-	22180642,25303487	-	-	-	-	1.879	-0.054743
HIGH_LD	rs6544661	2:43711925-43711925	G	intron_variant	MODIFIER	THADA	ENSG00000115970	Transcript	ENST00000415080.2	protein_coding	-	25/37	-	-	-	-	-	-	-	rs6544661	-	-1	-	HGNC	19217	-	-	-	-	-	-	-	-	22180642,25303487	-	-	-	-	2.155	-0.032838
HIGH_LD	rs6544661	2:43711925-43711925	C	intron_variant,non_coding_transcript_variant	MODIFIER	THADA	ENSG00000115970	Transcript	ENST00000436947.1	processed_transcript	-	4/4	-	-	-	-	-	-	-	rs6544661	-	-1	-	HGNC	19217	-	-	-	-	-	-	-	-	22180642,25303487	-	-	-	-	1.879	-0.054743
HIGH_LD	rs6544661	2:43711925-43711925	G	intron_variant,non_coding_transcript_variant	MODIFIER	THADA	ENSG00000115970	Transcript	ENST00000436947.1	processed_transcript	-	4/4	-	-	-	-	-	-	-	rs6544661	-	-1	-	HGNC	19217	-	-	-	-	-	-	-	-	22180642,25303487	-	-	-	-	2.155	-0.032838
HIGH_LD	rs6544661	2:43711925-43711925	C	intron_variant,non_coding_transcript_variant	MODIFIER	THADA	ENSG00000115970	Transcript	ENST00000469323.1	processed_transcript	-	2/3	-	-	-	-	-	-	-	rs6544661	-	-1	-	HGNC	19217	-	-	-	-	-	-	-	-	22180642,25303487	-	-	-	-	1.879	-0.054743
HIGH_LD	rs6544661	2:43711925-43711925	G	intron_variant,non_coding_transcript_variant	MODIFIER	THADA	ENSG00000115970	Transcript	ENST00000469323.1	processed_transcript	-	2/3	-	-	-	-	-	-	-	rs6544661	-	-1	-	HGNC	19217	-	-	-	-	-	-	-	-	22180642,25303487	-	-	-	-	2.155	-0.032838
HIGH_LD	rs6544661	2:43711925-43711925	C	regulatory_region_variant	MODIFIER	-	-	RegulatoryFeature	ENSR00000116206	promoter_flanking_region	-	-	-	-	-	-	-	-	-	rs6544661	-	-	-	-	-	-	-	-	-	-	-	-	-	22180642,25303487	-	-	-	-	1.879	-0.054743
HIGH_LD	rs6544661	2:43711925-43711925	G	regulatory_region_variant	MODIFIER	-	-	RegulatoryFeature	ENSR00000116206	promoter_flanking_region	-	-	-	-	-	-	-	-	-	rs6544661	-	-	-	-	-	-	-	-	-	-	-	-	-	22180642,25303487	-	-	-	-	2.155	-0.032838
HIGH_LD	rs6544661	2:43711925-43711925	C	regulatory_region_variant	MODIFIER	-	-	RegulatoryFeature	ENSR00000384319	CTCF_binding_site	-	-	-	-	-	-	-	-	-	rs6544661	-	-	-	-	-	-	-	-	-	-	-	-	-	22180642,25303487	-	-	-	-	1.879	-0.054743
HIGH_LD	rs6544661	2:43711925-43711925	G	regulatory_region_variant	MODIFIER	-	-	RegulatoryFeature	ENSR00000384319	CTCF_binding_site	-	-	-	-	-	-	-	-	-	rs6544661	-	-	-	-	-	-	-	-	-	-	-	-	-	22180642,25303487	-	-	-	-	2.155	-0.032838
HIGH_LD	rs6751622	2:43715824-43715824	G	intron_variant	MODIFIER	THADA	ENSG00000115970	Transcript	ENST00000330266.7	protein_coding	-	16/19	-	-	-	-	-	-	-	rs6751622	-	-1	-	HGNC	19217	-	-	-	-	0.5823	-	-	-	-	-	-	-	-	1.683	-0.071992
HIGH_LD	rs6751622	2:43715824-43715824	G	intron_variant,NMD_transcript_variant	MODIFIER	THADA	ENSG00000115970	Transcript	ENST00000398653.1	nonsense_mediated_decay	-	25/35	-	-	-	-	-	-	-	rs6751622	-	-1	-	HGNC	19217	-	-	-	-	0.5823	-	-	-	-	-	-	-	-	1.683	-0.071992
HIGH_LD	rs6751622	2:43715824-43715824	G	intron_variant,NMD_transcript_variant	MODIFIER	THADA	ENSG00000115970	Transcript	ENST00000402796.1	nonsense_mediated_decay	-	14/17	-	-	-	-	-	-	-	rs6751622	-	-1	cds_start_NF	HGNC	19217	-	-	-	-	0.5823	-	-	-	-	-	-	-	-	1.683	-0.071992
HIGH_LD	rs6751622	2:43715824-43715824	G	intron_variant	MODIFIER	THADA	ENSG00000115970	Transcript	ENST00000405006.4	protein_coding	-	25/37	-	-	-	-	-	-	-	rs6751622	-	-1	-	HGNC	19217	-	-	-	-	0.5823	-	-	-	-	-	-	-	-	1.683	-0.071992
HIGH_LD	rs6751622	2:43715824-43715824	G	intron_variant	MODIFIER	THADA	ENSG00000115970	Transcript	ENST00000405975.2	protein_coding	-	25/37	-	-	-	-	-	-	-	rs6751622	-	-1	-	HGNC	19217	-	-	-	-	0.5823	-	-	-	-	-	-	-	-	1.683	-0.071992
HIGH_LD	rs6751622	2:43715824-43715824	G	intron_variant	MODIFIER	THADA	ENSG00000115970	Transcript	ENST00000407351.1	protein_coding	-	12/22	-	-	-	-	-	-	-	rs6751622	-	-1	cds_start_NF	HGNC	19217	-	-	-	-	0.5823	-	-	-	-	-	-	-	-	1.683	-0.071992
HIGH_LD	rs6751622	2:43715824-43715824	G	intron_variant,NMD_transcript_variant	MODIFIER	THADA	ENSG00000115970	Transcript	ENST00000408045.3	nonsense_mediated_decay	-	25/29	-	-	-	-	-	-	-	rs6751622	-	-1	-	HGNC	19217	-	-	-	-	0.5823	-	-	-	-	-	-	-	-	1.683	-0.071992
HIGH_LD	rs6751622	2:43715824-43715824	G	intron_variant	MODIFIER	THADA	ENSG00000115970	Transcript	ENST00000415080.2	protein_coding	-	25/37	-	-	-	-	-	-	-	rs6751622	-	-1	-	HGNC	19217	-	-	-	-	0.5823	-	-	-	-	-	-	-	-	1.683	-0.071992
HIGH_LD	rs6751622	2:43715824-43715824	G	intron_variant,non_coding_transcript_variant	MODIFIER	THADA	ENSG00000115970	Transcript	ENST00000436947.1	processed_transcript	-	3/4	-	-	-	-	-	-	-	rs6751622	-	-1	-	HGNC	19217	-	-	-	-	0.5823	-	-	-	-	-	-	-	-	1.683	-0.071992
HIGH_LD	rs6746064	2:43717650-43717650	A	intron_variant	MODIFIER	THADA	ENSG00000115970	Transcript	ENST00000330266.7	protein_coding	-	16/19	-	-	-	-	-	-	-	rs6746064	-	-1	-	HGNC	19217	-	-	-	-	-	-	-	-	-	-	-	-	-	0.105	-0.474946
HIGH_LD	rs6746064	2:43717650-43717650	C	intron_variant	MODIFIER	THADA	ENSG00000115970	Transcript	ENST00000330266.7	protein_coding	-	16/19	-	-	-	-	-	-	-	rs6746064	-	-1	-	HGNC	19217	-	-	-	-	-	-	-	-	-	-	-	-	-	0.119	-0.458037
HIGH_LD	rs6746064	2:43717650-43717650	A	intron_variant,NMD_transcript_variant	MODIFIER	THADA	ENSG00000115970	Transcript	ENST00000398653.1	nonsense_mediated_decay	-	25/35	-	-	-	-	-	-	-	rs6746064	-	-1	-	HGNC	19217	-	-	-	-	-	-	-	-	-	-	-	-	-	0.105	-0.474946
HIGH_LD	rs6746064	2:43717650-43717650	C	intron_variant,NMD_transcript_variant	MODIFIER	THADA	ENSG00000115970	Transcript	ENST00000398653.1	nonsense_mediated_decay	-	25/35	-	-	-	-	-	-	-	rs6746064	-	-1	-	HGNC	19217	-	-	-	-	-	-	-	-	-	-	-	-	-	0.119	-0.458037
HIGH_LD	rs6746064	2:43717650-43717650	A	intron_variant,NMD_transcript_variant	MODIFIER	THADA	ENSG00000115970	Transcript	ENST00000402796.1	nonsense_mediated_decay	-	14/17	-	-	-	-	-	-	-	rs6746064	-	-1	cds_start_NF	HGNC	19217	-	-	-	-	-	-	-	-	-	-	-	-	-	0.105	-0.474946
HIGH_LD	rs6746064	2:43717650-43717650	C	intron_variant,NMD_transcript_variant	MODIFIER	THADA	ENSG00000115970	Transcript	ENST00000402796.1	nonsense_mediated_decay	-	14/17	-	-	-	-	-	-	-	rs6746064	-	-1	cds_start_NF	HGNC	19217	-	-	-	-	-	-	-	-	-	-	-	-	-	0.119	-0.458037
HIGH_LD	rs6746064	2:43717650-43717650	A	intron_variant	MODIFIER	THADA	ENSG00000115970	Transcript	ENST00000405006.4	protein_coding	-	25/37	-	-	-	-	-	-	-	rs6746064	-	-1	-	HGNC	19217	-	-	-	-	-	-	-	-	-	-	-	-	-	0.105	-0.474946
HIGH_LD	rs6746064	2:43717650-43717650	C	intron_variant	MODIFIER	THADA	ENSG00000115970	Transcript	ENST00000405006.4	protein_coding	-	25/37	-	-	-	-	-	-	-	rs6746064	-	-1	-	HGNC	19217	-	-	-	-	-	-	-	-	-	-	-	-	-	0.119	-0.458037
HIGH_LD	rs6746064	2:43717650-43717650	A	intron_variant	MODIFIER	THADA	ENSG00000115970	Transcript	ENST00000405975.2	protein_coding	-	25/37	-	-	-	-	-	-	-	rs6746064	-	-1	-	HGNC	19217	-	-	-	-	-	-	-	-	-	-	-	-	-	0.105	-0.474946
HIGH_LD	rs6746064	2:43717650-43717650	C	intron_variant	MODIFIER	THADA	ENSG00000115970	Transcript	ENST00000405975.2	protein_coding	-	25/37	-	-	-	-	-	-	-	rs6746064	-	-1	-	HGNC	19217	-	-	-	-	-	-	-	-	-	-	-	-	-	0.119	-0.458037
HIGH_LD	rs6746064	2:43717650-43717650	A	intron_variant	MODIFIER	THADA	ENSG00000115970	Transcript	ENST00000407351.1	protein_coding	-	12/22	-	-	-	-	-	-	-	rs6746064	-	-1	cds_start_NF	HGNC	19217	-	-	-	-	-	-	-	-	-	-	-	-	-	0.105	-0.474946
HIGH_LD	rs6746064	2:43717650-43717650	C	intron_variant	MODIFIER	THADA	ENSG00000115970	Transcript	ENST00000407351.1	protein_coding	-	12/22	-	-	-	-	-	-	-	rs6746064	-	-1	cds_start_NF	HGNC	19217	-	-	-	-	-	-	-	-	-	-	-	-	-	0.119	-0.458037
HIGH_LD	rs6746064	2:43717650-43717650	A	intron_variant,NMD_transcript_variant	MODIFIER	THADA	ENSG00000115970	Transcript	ENST00000408045.3	nonsense_mediated_decay	-	25/29	-	-	-	-	-	-	-	rs6746064	-	-1	-	HGNC	19217	-	-	-	-	-	-	-	-	-	-	-	-	-	0.105	-0.474946
HIGH_LD	rs6746064	2:43717650-43717650	C	intron_variant,NMD_transcript_variant	MODIFIER	THADA	ENSG00000115970	Transcript	ENST00000408045.3	nonsense_mediated_decay	-	25/29	-	-	-	-	-	-	-	rs6746064	-	-1	-	HGNC	19217	-	-	-	-	-	-	-	-	-	-	-	-	-	0.119	-0.458037
HIGH_LD	rs6746064	2:43717650-43717650	A	intron_variant	MODIFIER	THADA	ENSG00000115970	Transcript	ENST00000415080.2	protein_coding	-	25/37	-	-	-	-	-	-	-	rs6746064	-	-1	-	HGNC	19217	-	-	-	-	-	-	-	-	-	-	-	-	-	0.105	-0.474946
HIGH_LD	rs6746064	2:43717650-43717650	C	intron_variant	MODIFIER	THADA	ENSG00000115970	Transcript	ENST00000415080.2	protein_coding	-	25/37	-	-	-	-	-	-	-	rs6746064	-	-1	-	HGNC	19217	-	-	-	-	-	-	-	-	-	-	-	-	-	0.119	-0.458037
HIGH_LD	rs6746064	2:43717650-43717650	A	intron_variant,non_coding_transcript_variant	MODIFIER	THADA	ENSG00000115970	Transcript	ENST00000436947.1	processed_transcript	-	3/4	-	-	-	-	-	-	-	rs6746064	-	-1	-	HGNC	19217	-	-	-	-	-	-	-	-	-	-	-	-	-	0.105	-0.474946
HIGH_LD	rs6746064	2:43717650-43717650	C	intron_variant,non_coding_transcript_variant	MODIFIER	THADA	ENSG00000115970	Transcript	ENST00000436947.1	processed_transcript	-	3/4	-	-	-	-	-	-	-	rs6746064	-	-1	-	HGNC	19217	-	-	-	-	-	-	-	-	-	-	-	-	-	0.119	-0.458037
HIGH_LD	rs6746064	2:43717650-43717650	A	regulatory_region_variant	MODIFIER	-	-	RegulatoryFeature	ENSR00001175146	enhancer	-	-	-	-	-	-	-	-	-	rs6746064	-	-	-	-	-	-	-	-	-	-	-	-	-	-	-	-	-	-	0.105	-0.474946
HIGH_LD	rs6746064	2:43717650-43717650	C	regulatory_region_variant	MODIFIER	-	-	RegulatoryFeature	ENSR00001175146	enhancer	-	-	-	-	-	-	-	-	-	rs6746064	-	-	-	-	-	-	-	-	-	-	-	-	-	-	-	-	-	-	0.119	-0.458037
HIGH_LD	rs12478601	2:43721508-43721508	T	intron_variant	MODIFIER	THADA	ENSG00000115970	Transcript	ENST00000330266.7	protein_coding	-	16/19	-	-	-	-	-	-	-	rs12478601	-	-1	-	HGNC	19217	-	-	-	-	0.5773	-	-	1	27313952,22180642,25586784,22081247,22547425,23208300,25978310,26474478,25994816,22389004,24086769,27896059,25303487	-	-	-	-	0.325	-0.316616
HIGH_LD	rs12478601	2:43721508-43721508	T	intron_variant,NMD_transcript_variant	MODIFIER	THADA	ENSG00000115970	Transcript	ENST00000398653.1	nonsense_mediated_decay	-	25/35	-	-	-	-	-	-	-	rs12478601	-	-1	-	HGNC	19217	-	-	-	-	0.5773	-	-	1	27313952,22180642,25586784,22081247,22547425,23208300,25978310,26474478,25994816,22389004,24086769,27896059,25303487	-	-	-	-	0.325	-0.316616
HIGH_LD	rs12478601	2:43721508-43721508	T	intron_variant,NMD_transcript_variant	MODIFIER	THADA	ENSG00000115970	Transcript	ENST00000402796.1	nonsense_mediated_decay	-	14/17	-	-	-	-	-	-	-	rs12478601	-	-1	cds_start_NF	HGNC	19217	-	-	-	-	0.5773	-	-	1	27313952,22180642,25586784,22081247,22547425,23208300,25978310,26474478,25994816,22389004,24086769,27896059,25303487	-	-	-	-	0.325	-0.316616
HIGH_LD	rs12478601	2:43721508-43721508	T	intron_variant	MODIFIER	THADA	ENSG00000115970	Transcript	ENST00000405006.4	protein_coding	-	25/37	-	-	-	-	-	-	-	rs12478601	-	-1	-	HGNC	19217	-	-	-	-	0.5773	-	-	1	27313952,22180642,25586784,22081247,22547425,23208300,25978310,26474478,25994816,22389004,24086769,27896059,25303487	-	-	-	-	0.325	-0.316616
HIGH_LD	rs12478601	2:43721508-43721508	T	intron_variant	MODIFIER	THADA	ENSG00000115970	Transcript	ENST00000405975.2	protein_coding	-	25/37	-	-	-	-	-	-	-	rs12478601	-	-1	-	HGNC	19217	-	-	-	-	0.5773	-	-	1	27313952,22180642,25586784,22081247,22547425,23208300,25978310,26474478,25994816,22389004,24086769,27896059,25303487	-	-	-	-	0.325	-0.316616
HIGH_LD	rs12478601	2:43721508-43721508	T	intron_variant	MODIFIER	THADA	ENSG00000115970	Transcript	ENST00000407351.1	protein_coding	-	12/22	-	-	-	-	-	-	-	rs12478601	-	-1	cds_start_NF	HGNC	19217	-	-	-	-	0.5773	-	-	1	27313952,22180642,25586784,22081247,22547425,23208300,25978310,26474478,25994816,22389004,24086769,27896059,25303487	-	-	-	-	0.325	-0.316616
HIGH_LD	rs12478601	2:43721508-43721508	T	intron_variant,NMD_transcript_variant	MODIFIER	THADA	ENSG00000115970	Transcript	ENST00000408045.3	nonsense_mediated_decay	-	25/29	-	-	-	-	-	-	-	rs12478601	-	-1	-	HGNC	19217	-	-	-	-	0.5773	-	-	1	27313952,22180642,25586784,22081247,22547425,23208300,25978310,26474478,25994816,22389004,24086769,27896059,25303487	-	-	-	-	0.325	-0.316616
HIGH_LD	rs12478601	2:43721508-43721508	T	intron_variant	MODIFIER	THADA	ENSG00000115970	Transcript	ENST00000415080.2	protein_coding	-	25/37	-	-	-	-	-	-	-	rs12478601	-	-1	-	HGNC	19217	-	-	-	-	0.5773	-	-	1	27313952,22180642,25586784,22081247,22547425,23208300,25978310,26474478,25994816,22389004,24086769,27896059,25303487	-	-	-	-	0.325	-0.316616
HIGH_LD	rs12478601	2:43721508-43721508	T	intron_variant,non_coding_transcript_variant	MODIFIER	THADA	ENSG00000115970	Transcript	ENST00000436947.1	processed_transcript	-	3/4	-	-	-	-	-	-	-	rs12478601	-	-1	-	HGNC	19217	-	-	-	-	0.5773	-	-	1	27313952,22180642,25586784,22081247,22547425,23208300,25978310,26474478,25994816,22389004,24086769,27896059,25303487	-	-	-	-	0.325	-0.316616
HIGH_LD	rs10645834	2:43753484-43753484	CG	intron_variant	MODIFIER	THADA	ENSG00000115970	Transcript	ENST00000330266.7	protein_coding	-	13/19	-	-	-	-	-	-	-	rs10645834	-	-1	-	HGNC	19217	-	-	-	-	-	-	-	-	-	-	-	-	-	2.705	0.005349
HIGH_LD	rs10645834	2:43753484-43753484	CT	intron_variant	MODIFIER	THADA	ENSG00000115970	Transcript	ENST00000330266.7	protein_coding	-	13/19	-	-	-	-	-	-	-	rs10645834	-	-1	-	HGNC	19217	-	-	-	-	-	-	-	-	-	-	-	-	-	2.705	0.005349
HIGH_LD	rs10645834	2:43753484-43753484	CG	intron_variant,NMD_transcript_variant	MODIFIER	THADA	ENSG00000115970	Transcript	ENST00000398653.1	nonsense_mediated_decay	-	22/35	-	-	-	-	-	-	-	rs10645834	-	-1	-	HGNC	19217	-	-	-	-	-	-	-	-	-	-	-	-	-	2.705	0.005349
HIGH_LD	rs10645834	2:43753484-43753484	CT	intron_variant,NMD_transcript_variant	MODIFIER	THADA	ENSG00000115970	Transcript	ENST00000398653.1	nonsense_mediated_decay	-	22/35	-	-	-	-	-	-	-	rs10645834	-	-1	-	HGNC	19217	-	-	-	-	-	-	-	-	-	-	-	-	-	2.705	0.005349
HIGH_LD	rs10645834	2:43753484-43753484	CG	intron_variant,NMD_transcript_variant	MODIFIER	THADA	ENSG00000115970	Transcript	ENST00000402796.1	nonsense_mediated_decay	-	11/17	-	-	-	-	-	-	-	rs10645834	-	-1	cds_start_NF	HGNC	19217	-	-	-	-	-	-	-	-	-	-	-	-	-	2.705	0.005349
HIGH_LD	rs10645834	2:43753484-43753484	CT	intron_variant,NMD_transcript_variant	MODIFIER	THADA	ENSG00000115970	Transcript	ENST00000402796.1	nonsense_mediated_decay	-	11/17	-	-	-	-	-	-	-	rs10645834	-	-1	cds_start_NF	HGNC	19217	-	-	-	-	-	-	-	-	-	-	-	-	-	2.705	0.005349
HIGH_LD	rs10645834	2:43753484-43753484	CG	intron_variant	MODIFIER	THADA	ENSG00000115970	Transcript	ENST00000405006.4	protein_coding	-	22/37	-	-	-	-	-	-	-	rs10645834	-	-1	-	HGNC	19217	-	-	-	-	-	-	-	-	-	-	-	-	-	2.705	0.005349
HIGH_LD	rs10645834	2:43753484-43753484	CT	intron_variant	MODIFIER	THADA	ENSG00000115970	Transcript	ENST00000405006.4	protein_coding	-	22/37	-	-	-	-	-	-	-	rs10645834	-	-1	-	HGNC	19217	-	-	-	-	-	-	-	-	-	-	-	-	-	2.705	0.005349
HIGH_LD	rs10645834	2:43753484-43753484	CG	intron_variant	MODIFIER	THADA	ENSG00000115970	Transcript	ENST00000405975.2	protein_coding	-	22/37	-	-	-	-	-	-	-	rs10645834	-	-1	-	HGNC	19217	-	-	-	-	-	-	-	-	-	-	-	-	-	2.705	0.005349
HIGH_LD	rs10645834	2:43753484-43753484	CT	intron_variant	MODIFIER	THADA	ENSG00000115970	Transcript	ENST00000405975.2	protein_coding	-	22/37	-	-	-	-	-	-	-	rs10645834	-	-1	-	HGNC	19217	-	-	-	-	-	-	-	-	-	-	-	-	-	2.705	0.005349
HIGH_LD	rs10645834	2:43753484-43753484	CG	intron_variant	MODIFIER	THADA	ENSG00000115970	Transcript	ENST00000407351.1	protein_coding	-	9/22	-	-	-	-	-	-	-	rs10645834	-	-1	cds_start_NF	HGNC	19217	-	-	-	-	-	-	-	-	-	-	-	-	-	2.705	0.005349
HIGH_LD	rs10645834	2:43753484-43753484	CT	intron_variant	MODIFIER	THADA	ENSG00000115970	Transcript	ENST00000407351.1	protein_coding	-	9/22	-	-	-	-	-	-	-	rs10645834	-	-1	cds_start_NF	HGNC	19217	-	-	-	-	-	-	-	-	-	-	-	-	-	2.705	0.005349
HIGH_LD	rs10645834	2:43753484-43753484	CG	intron_variant,NMD_transcript_variant	MODIFIER	THADA	ENSG00000115970	Transcript	ENST00000408045.3	nonsense_mediated_decay	-	22/29	-	-	-	-	-	-	-	rs10645834	-	-1	-	HGNC	19217	-	-	-	-	-	-	-	-	-	-	-	-	-	2.705	0.005349
HIGH_LD	rs10645834	2:43753484-43753484	CT	intron_variant,NMD_transcript_variant	MODIFIER	THADA	ENSG00000115970	Transcript	ENST00000408045.3	nonsense_mediated_decay	-	22/29	-	-	-	-	-	-	-	rs10645834	-	-1	-	HGNC	19217	-	-	-	-	-	-	-	-	-	-	-	-	-	2.705	0.005349
HIGH_LD	rs10645834	2:43753484-43753484	CG	intron_variant	MODIFIER	THADA	ENSG00000115970	Transcript	ENST00000415080.2	protein_coding	-	22/37	-	-	-	-	-	-	-	rs10645834	-	-1	-	HGNC	19217	-	-	-	-	-	-	-	-	-	-	-	-	-	2.705	0.005349
HIGH_LD	rs10645834	2:43753484-43753484	CT	intron_variant	MODIFIER	THADA	ENSG00000115970	Transcript	ENST00000415080.2	protein_coding	-	22/37	-	-	-	-	-	-	-	rs10645834	-	-1	-	HGNC	19217	-	-	-	-	-	-	-	-	-	-	-	-	-	2.705	0.005349
HIGH_LD	rs10645834	2:43753484-43753484	CG	intron_variant,non_coding_transcript_variant	MODIFIER	THADA	ENSG00000115970	Transcript	ENST00000462185.1	processed_transcript	-	3/4	-	-	-	-	-	-	-	rs10645834	-	-1	-	HGNC	19217	-	-	-	-	-	-	-	-	-	-	-	-	-	2.705	0.005349
HIGH_LD	rs10645834	2:43753484-43753484	CT	intron_variant,non_coding_transcript_variant	MODIFIER	THADA	ENSG00000115970	Transcript	ENST00000462185.1	processed_transcript	-	3/4	-	-	-	-	-	-	-	rs10645834	-	-1	-	HGNC	19217	-	-	-	-	-	-	-	-	-	-	-	-	-	2.705	0.005349
HIGH_LD	rs10645834	2:43753484-43753484	CG	regulatory_region_variant	MODIFIER	-	-	RegulatoryFeature	ENSR00001175157	promoter_flanking_region	-	-	-	-	-	-	-	-	-	rs10645834	-	-	-	-	-	-	-	-	-	-	-	-	-	-	-	-	-	-	2.705	0.005349
HIGH_LD	rs10645834	2:43753484-43753484	CT	regulatory_region_variant	MODIFIER	-	-	RegulatoryFeature	ENSR00001175157	promoter_flanking_region	-	-	-	-	-	-	-	-	-	rs10645834	-	-	-	-	-	-	-	-	-	-	-	-	-	-	-	-	-	-	2.705	0.005349
HIGH_LD	rs11896747	2:43764398-43764398	G	intron_variant	MODIFIER	THADA	ENSG00000115970	Transcript	ENST00000330266.7	protein_coding	-	12/19	-	-	-	-	-	-	-	rs11896747	-	-1	-	HGNC	19217	-	-	-	-	-	-	-	-	-	-	-	-	-	4.929	0.140598
HIGH_LD	rs11896747	2:43764398-43764398	T	intron_variant	MODIFIER	THADA	ENSG00000115970	Transcript	ENST00000330266.7	protein_coding	-	12/19	-	-	-	-	-	-	-	rs11896747	-	-1	-	HGNC	19217	-	-	-	-	-	-	-	-	-	-	-	-	-	4.671	0.124523
HIGH_LD	rs11896747	2:43764398-43764398	G	intron_variant,NMD_transcript_variant	MODIFIER	THADA	ENSG00000115970	Transcript	ENST00000398653.1	nonsense_mediated_decay	-	21/35	-	-	-	-	-	-	-	rs11896747	-	-1	-	HGNC	19217	-	-	-	-	-	-	-	-	-	-	-	-	-	4.929	0.140598
HIGH_LD	rs11896747	2:43764398-43764398	T	intron_variant,NMD_transcript_variant	MODIFIER	THADA	ENSG00000115970	Transcript	ENST00000398653.1	nonsense_mediated_decay	-	21/35	-	-	-	-	-	-	-	rs11896747	-	-1	-	HGNC	19217	-	-	-	-	-	-	-	-	-	-	-	-	-	4.671	0.124523
HIGH_LD	rs11896747	2:43764398-43764398	G	intron_variant,NMD_transcript_variant	MODIFIER	THADA	ENSG00000115970	Transcript	ENST00000402796.1	nonsense_mediated_decay	-	10/17	-	-	-	-	-	-	-	rs11896747	-	-1	cds_start_NF	HGNC	19217	-	-	-	-	-	-	-	-	-	-	-	-	-	4.929	0.140598
HIGH_LD	rs11896747	2:43764398-43764398	T	intron_variant,NMD_transcript_variant	MODIFIER	THADA	ENSG00000115970	Transcript	ENST00000402796.1	nonsense_mediated_decay	-	10/17	-	-	-	-	-	-	-	rs11896747	-	-1	cds_start_NF	HGNC	19217	-	-	-	-	-	-	-	-	-	-	-	-	-	4.671	0.124523
HIGH_LD	rs11896747	2:43764398-43764398	G	intron_variant	MODIFIER	THADA	ENSG00000115970	Transcript	ENST00000405006.4	protein_coding	-	21/37	-	-	-	-	-	-	-	rs11896747	-	-1	-	HGNC	19217	-	-	-	-	-	-	-	-	-	-	-	-	-	4.929	0.140598
HIGH_LD	rs11896747	2:43764398-43764398	T	intron_variant	MODIFIER	THADA	ENSG00000115970	Transcript	ENST00000405006.4	protein_coding	-	21/37	-	-	-	-	-	-	-	rs11896747	-	-1	-	HGNC	19217	-	-	-	-	-	-	-	-	-	-	-	-	-	4.671	0.124523
HIGH_LD	rs11896747	2:43764398-43764398	G	intron_variant	MODIFIER	THADA	ENSG00000115970	Transcript	ENST00000405975.2	protein_coding	-	21/37	-	-	-	-	-	-	-	rs11896747	-	-1	-	HGNC	19217	-	-	-	-	-	-	-	-	-	-	-	-	-	4.929	0.140598
HIGH_LD	rs11896747	2:43764398-43764398	T	intron_variant	MODIFIER	THADA	ENSG00000115970	Transcript	ENST00000405975.2	protein_coding	-	21/37	-	-	-	-	-	-	-	rs11896747	-	-1	-	HGNC	19217	-	-	-	-	-	-	-	-	-	-	-	-	-	4.671	0.124523
HIGH_LD	rs11896747	2:43764398-43764398	G	intron_variant	MODIFIER	THADA	ENSG00000115970	Transcript	ENST00000407351.1	protein_coding	-	8/22	-	-	-	-	-	-	-	rs11896747	-	-1	cds_start_NF	HGNC	19217	-	-	-	-	-	-	-	-	-	-	-	-	-	4.929	0.140598
HIGH_LD	rs11896747	2:43764398-43764398	T	intron_variant	MODIFIER	THADA	ENSG00000115970	Transcript	ENST00000407351.1	protein_coding	-	8/22	-	-	-	-	-	-	-	rs11896747	-	-1	cds_start_NF	HGNC	19217	-	-	-	-	-	-	-	-	-	-	-	-	-	4.671	0.124523
HIGH_LD	rs11896747	2:43764398-43764398	G	intron_variant,NMD_transcript_variant	MODIFIER	THADA	ENSG00000115970	Transcript	ENST00000408045.3	nonsense_mediated_decay	-	21/29	-	-	-	-	-	-	-	rs11896747	-	-1	-	HGNC	19217	-	-	-	-	-	-	-	-	-	-	-	-	-	4.929	0.140598
HIGH_LD	rs11896747	2:43764398-43764398	T	intron_variant,NMD_transcript_variant	MODIFIER	THADA	ENSG00000115970	Transcript	ENST00000408045.3	nonsense_mediated_decay	-	21/29	-	-	-	-	-	-	-	rs11896747	-	-1	-	HGNC	19217	-	-	-	-	-	-	-	-	-	-	-	-	-	4.671	0.124523
HIGH_LD	rs11896747	2:43764398-43764398	G	intron_variant	MODIFIER	THADA	ENSG00000115970	Transcript	ENST00000415080.2	protein_coding	-	21/37	-	-	-	-	-	-	-	rs11896747	-	-1	-	HGNC	19217	-	-	-	-	-	-	-	-	-	-	-	-	-	4.929	0.140598
HIGH_LD	rs11896747	2:43764398-43764398	T	intron_variant	MODIFIER	THADA	ENSG00000115970	Transcript	ENST00000415080.2	protein_coding	-	21/37	-	-	-	-	-	-	-	rs11896747	-	-1	-	HGNC	19217	-	-	-	-	-	-	-	-	-	-	-	-	-	4.671	0.124523
HIGH_LD	rs11896747	2:43764398-43764398	G	intron_variant,non_coding_transcript_variant	MODIFIER	THADA	ENSG00000115970	Transcript	ENST00000462185.1	processed_transcript	-	2/4	-	-	-	-	-	-	-	rs11896747	-	-1	-	HGNC	19217	-	-	-	-	-	-	-	-	-	-	-	-	-	4.929	0.140598
HIGH_LD	rs11896747	2:43764398-43764398	T	intron_variant,non_coding_transcript_variant	MODIFIER	THADA	ENSG00000115970	Transcript	ENST00000462185.1	processed_transcript	-	2/4	-	-	-	-	-	-	-	rs11896747	-	-1	-	HGNC	19217	-	-	-	-	-	-	-	-	-	-	-	-	-	4.671	0.124523
HIGH_LD	rs7559891	2:43767039-43767039	A	intron_variant	MODIFIER	THADA	ENSG00000115970	Transcript	ENST00000330266.7	protein_coding	-	12/19	-	-	-	-	-	-	-	rs7559891	-	-1	-	HGNC	19217	-	-	-	-	0.5735	-	-	-	24086368	-	-	-	-	1.454	-0.09437
HIGH_LD	rs7559891	2:43767039-43767039	A	intron_variant,NMD_transcript_variant	MODIFIER	THADA	ENSG00000115970	Transcript	ENST00000398653.1	nonsense_mediated_decay	-	21/35	-	-	-	-	-	-	-	rs7559891	-	-1	-	HGNC	19217	-	-	-	-	0.5735	-	-	-	24086368	-	-	-	-	1.454	-0.09437
HIGH_LD	rs7559891	2:43767039-43767039	A	intron_variant,NMD_transcript_variant	MODIFIER	THADA	ENSG00000115970	Transcript	ENST00000402796.1	nonsense_mediated_decay	-	10/17	-	-	-	-	-	-	-	rs7559891	-	-1	cds_start_NF	HGNC	19217	-	-	-	-	0.5735	-	-	-	24086368	-	-	-	-	1.454	-0.09437
HIGH_LD	rs7559891	2:43767039-43767039	A	intron_variant	MODIFIER	THADA	ENSG00000115970	Transcript	ENST00000405006.4	protein_coding	-	21/37	-	-	-	-	-	-	-	rs7559891	-	-1	-	HGNC	19217	-	-	-	-	0.5735	-	-	-	24086368	-	-	-	-	1.454	-0.09437
HIGH_LD	rs7559891	2:43767039-43767039	A	intron_variant	MODIFIER	THADA	ENSG00000115970	Transcript	ENST00000405975.2	protein_coding	-	21/37	-	-	-	-	-	-	-	rs7559891	-	-1	-	HGNC	19217	-	-	-	-	0.5735	-	-	-	24086368	-	-	-	-	1.454	-0.09437
HIGH_LD	rs7559891	2:43767039-43767039	A	intron_variant	MODIFIER	THADA	ENSG00000115970	Transcript	ENST00000407351.1	protein_coding	-	8/22	-	-	-	-	-	-	-	rs7559891	-	-1	cds_start_NF	HGNC	19217	-	-	-	-	0.5735	-	-	-	24086368	-	-	-	-	1.454	-0.09437
HIGH_LD	rs7559891	2:43767039-43767039	A	intron_variant,NMD_transcript_variant	MODIFIER	THADA	ENSG00000115970	Transcript	ENST00000408045.3	nonsense_mediated_decay	-	21/29	-	-	-	-	-	-	-	rs7559891	-	-1	-	HGNC	19217	-	-	-	-	0.5735	-	-	-	24086368	-	-	-	-	1.454	-0.09437
HIGH_LD	rs7559891	2:43767039-43767039	A	intron_variant	MODIFIER	THADA	ENSG00000115970	Transcript	ENST00000415080.2	protein_coding	-	21/37	-	-	-	-	-	-	-	rs7559891	-	-1	-	HGNC	19217	-	-	-	-	0.5735	-	-	-	24086368	-	-	-	-	1.454	-0.09437
HIGH_LD	rs7559891	2:43767039-43767039	A	intron_variant,non_coding_transcript_variant	MODIFIER	THADA	ENSG00000115970	Transcript	ENST00000462185.1	processed_transcript	-	1/4	-	-	-	-	-	-	-	rs7559891	-	-1	-	HGNC	19217	-	-	-	-	0.5735	-	-	-	24086368	-	-	-	-	1.454	-0.09437
HIGH_LD	rs13032919	2:43769396-43769396	T	intron_variant	MODIFIER	THADA	ENSG00000115970	Transcript	ENST00000330266.7	protein_coding	-	11/19	-	-	-	-	-	-	-	rs13032919	-	-1	-	HGNC	19217	-	-	-	-	0.5561	-	-	-	-	-	-	-	-	2.376	-0.016766
HIGH_LD	rs13032919	2:43769396-43769396	T	intron_variant,NMD_transcript_variant	MODIFIER	THADA	ENSG00000115970	Transcript	ENST00000398653.1	nonsense_mediated_decay	-	20/35	-	-	-	-	-	-	-	rs13032919	-	-1	-	HGNC	19217	-	-	-	-	0.5561	-	-	-	-	-	-	-	-	2.376	-0.016766
HIGH_LD	rs13032919	2:43769396-43769396	T	intron_variant,NMD_transcript_variant	MODIFIER	THADA	ENSG00000115970	Transcript	ENST00000402796.1	nonsense_mediated_decay	-	9/17	-	-	-	-	-	-	-	rs13032919	-	-1	cds_start_NF	HGNC	19217	-	-	-	-	0.5561	-	-	-	-	-	-	-	-	2.376	-0.016766
HIGH_LD	rs13032919	2:43769396-43769396	T	intron_variant	MODIFIER	THADA	ENSG00000115970	Transcript	ENST00000405006.4	protein_coding	-	20/37	-	-	-	-	-	-	-	rs13032919	-	-1	-	HGNC	19217	-	-	-	-	0.5561	-	-	-	-	-	-	-	-	2.376	-0.016766
HIGH_LD	rs13032919	2:43769396-43769396	T	intron_variant	MODIFIER	THADA	ENSG00000115970	Transcript	ENST00000405975.2	protein_coding	-	20/37	-	-	-	-	-	-	-	rs13032919	-	-1	-	HGNC	19217	-	-	-	-	0.5561	-	-	-	-	-	-	-	-	2.376	-0.016766
HIGH_LD	rs13032919	2:43769396-43769396	T	intron_variant	MODIFIER	THADA	ENSG00000115970	Transcript	ENST00000407351.1	protein_coding	-	7/22	-	-	-	-	-	-	-	rs13032919	-	-1	cds_start_NF	HGNC	19217	-	-	-	-	0.5561	-	-	-	-	-	-	-	-	2.376	-0.016766
HIGH_LD	rs13032919	2:43769396-43769396	T	intron_variant,NMD_transcript_variant	MODIFIER	THADA	ENSG00000115970	Transcript	ENST00000408045.3	nonsense_mediated_decay	-	20/29	-	-	-	-	-	-	-	rs13032919	-	-1	-	HGNC	19217	-	-	-	-	0.5561	-	-	-	-	-	-	-	-	2.376	-0.016766
HIGH_LD	rs13032919	2:43769396-43769396	T	intron_variant	MODIFIER	THADA	ENSG00000115970	Transcript	ENST00000415080.2	protein_coding	-	20/37	-	-	-	-	-	-	-	rs13032919	-	-1	-	HGNC	19217	-	-	-	-	0.5561	-	-	-	-	-	-	-	-	2.376	-0.016766
HIGH_LD	rs13032919	2:43769396-43769396	T	regulatory_region_variant	MODIFIER	-	-	RegulatoryFeature	ENSR00000290677	CTCF_binding_site	-	-	-	-	-	-	-	-	-	rs13032919	-	-	-	-	-	-	-	-	-	0.5561	-	-	-	-	-	-	-	-	2.376	-0.016766
HIGH_LD	rs6544671	2:43771397-43771397	A	intron_variant	MODIFIER	THADA	ENSG00000115970	Transcript	ENST00000330266.7	protein_coding	-	11/19	-	-	-	-	-	-	-	rs6544671	-	-1	-	HGNC	19217	-	-	-	-	-	-	-	-	-	-	-	-	-	1.443	-0.095461
HIGH_LD	rs6544671	2:43771397-43771397	T	intron_variant	MODIFIER	THADA	ENSG00000115970	Transcript	ENST00000330266.7	protein_coding	-	11/19	-	-	-	-	-	-	-	rs6544671	-	-1	-	HGNC	19217	-	-	-	-	-	-	-	-	-	-	-	-	-	1.95	-0.048912
HIGH_LD	rs6544671	2:43771397-43771397	A	intron_variant,NMD_transcript_variant	MODIFIER	THADA	ENSG00000115970	Transcript	ENST00000398653.1	nonsense_mediated_decay	-	20/35	-	-	-	-	-	-	-	rs6544671	-	-1	-	HGNC	19217	-	-	-	-	-	-	-	-	-	-	-	-	-	1.443	-0.095461
HIGH_LD	rs6544671	2:43771397-43771397	T	intron_variant,NMD_transcript_variant	MODIFIER	THADA	ENSG00000115970	Transcript	ENST00000398653.1	nonsense_mediated_decay	-	20/35	-	-	-	-	-	-	-	rs6544671	-	-1	-	HGNC	19217	-	-	-	-	-	-	-	-	-	-	-	-	-	1.95	-0.048912
HIGH_LD	rs6544671	2:43771397-43771397	A	intron_variant,NMD_transcript_variant	MODIFIER	THADA	ENSG00000115970	Transcript	ENST00000402796.1	nonsense_mediated_decay	-	9/17	-	-	-	-	-	-	-	rs6544671	-	-1	cds_start_NF	HGNC	19217	-	-	-	-	-	-	-	-	-	-	-	-	-	1.443	-0.095461
HIGH_LD	rs6544671	2:43771397-43771397	T	intron_variant,NMD_transcript_variant	MODIFIER	THADA	ENSG00000115970	Transcript	ENST00000402796.1	nonsense_mediated_decay	-	9/17	-	-	-	-	-	-	-	rs6544671	-	-1	cds_start_NF	HGNC	19217	-	-	-	-	-	-	-	-	-	-	-	-	-	1.95	-0.048912
HIGH_LD	rs6544671	2:43771397-43771397	A	intron_variant	MODIFIER	THADA	ENSG00000115970	Transcript	ENST00000405006.4	protein_coding	-	20/37	-	-	-	-	-	-	-	rs6544671	-	-1	-	HGNC	19217	-	-	-	-	-	-	-	-	-	-	-	-	-	1.443	-0.095461
HIGH_LD	rs6544671	2:43771397-43771397	T	intron_variant	MODIFIER	THADA	ENSG00000115970	Transcript	ENST00000405006.4	protein_coding	-	20/37	-	-	-	-	-	-	-	rs6544671	-	-1	-	HGNC	19217	-	-	-	-	-	-	-	-	-	-	-	-	-	1.95	-0.048912
HIGH_LD	rs6544671	2:43771397-43771397	A	intron_variant	MODIFIER	THADA	ENSG00000115970	Transcript	ENST00000405975.2	protein_coding	-	20/37	-	-	-	-	-	-	-	rs6544671	-	-1	-	HGNC	19217	-	-	-	-	-	-	-	-	-	-	-	-	-	1.443	-0.095461
HIGH_LD	rs6544671	2:43771397-43771397	T	intron_variant	MODIFIER	THADA	ENSG00000115970	Transcript	ENST00000405975.2	protein_coding	-	20/37	-	-	-	-	-	-	-	rs6544671	-	-1	-	HGNC	19217	-	-	-	-	-	-	-	-	-	-	-	-	-	1.95	-0.048912
HIGH_LD	rs6544671	2:43771397-43771397	A	intron_variant	MODIFIER	THADA	ENSG00000115970	Transcript	ENST00000407351.1	protein_coding	-	7/22	-	-	-	-	-	-	-	rs6544671	-	-1	cds_start_NF	HGNC	19217	-	-	-	-	-	-	-	-	-	-	-	-	-	1.443	-0.095461
HIGH_LD	rs6544671	2:43771397-43771397	T	intron_variant	MODIFIER	THADA	ENSG00000115970	Transcript	ENST00000407351.1	protein_coding	-	7/22	-	-	-	-	-	-	-	rs6544671	-	-1	cds_start_NF	HGNC	19217	-	-	-	-	-	-	-	-	-	-	-	-	-	1.95	-0.048912
HIGH_LD	rs6544671	2:43771397-43771397	A	intron_variant,NMD_transcript_variant	MODIFIER	THADA	ENSG00000115970	Transcript	ENST00000408045.3	nonsense_mediated_decay	-	20/29	-	-	-	-	-	-	-	rs6544671	-	-1	-	HGNC	19217	-	-	-	-	-	-	-	-	-	-	-	-	-	1.443	-0.095461
HIGH_LD	rs6544671	2:43771397-43771397	T	intron_variant,NMD_transcript_variant	MODIFIER	THADA	ENSG00000115970	Transcript	ENST00000408045.3	nonsense_mediated_decay	-	20/29	-	-	-	-	-	-	-	rs6544671	-	-1	-	HGNC	19217	-	-	-	-	-	-	-	-	-	-	-	-	-	1.95	-0.048912
HIGH_LD	rs6544671	2:43771397-43771397	A	intron_variant	MODIFIER	THADA	ENSG00000115970	Transcript	ENST00000415080.2	protein_coding	-	20/37	-	-	-	-	-	-	-	rs6544671	-	-1	-	HGNC	19217	-	-	-	-	-	-	-	-	-	-	-	-	-	1.443	-0.095461
HIGH_LD	rs6544671	2:43771397-43771397	T	intron_variant	MODIFIER	THADA	ENSG00000115970	Transcript	ENST00000415080.2	protein_coding	-	20/37	-	-	-	-	-	-	-	rs6544671	-	-1	-	HGNC	19217	-	-	-	-	-	-	-	-	-	-	-	-	-	1.95	-0.048912
HIGH_LD	rs74343467	2:43772121-43772121	T	intron_variant	MODIFIER	THADA	ENSG00000115970	Transcript	ENST00000330266.7	protein_coding	-	11/19	-	-	-	-	-	-	-	rs74343467	-	-1	-	HGNC	19217	-	-	-	-	0.5769	-	-	-	-	-	-	-	-	2.225	-0.027664
HIGH_LD	rs74343467	2:43772121-43772121	T	intron_variant,NMD_transcript_variant	MODIFIER	THADA	ENSG00000115970	Transcript	ENST00000398653.1	nonsense_mediated_decay	-	20/35	-	-	-	-	-	-	-	rs74343467	-	-1	-	HGNC	19217	-	-	-	-	0.5769	-	-	-	-	-	-	-	-	2.225	-0.027664
HIGH_LD	rs74343467	2:43772121-43772121	T	intron_variant,NMD_transcript_variant	MODIFIER	THADA	ENSG00000115970	Transcript	ENST00000402796.1	nonsense_mediated_decay	-	9/17	-	-	-	-	-	-	-	rs74343467	-	-1	cds_start_NF	HGNC	19217	-	-	-	-	0.5769	-	-	-	-	-	-	-	-	2.225	-0.027664
HIGH_LD	rs74343467	2:43772121-43772121	T	intron_variant	MODIFIER	THADA	ENSG00000115970	Transcript	ENST00000405006.4	protein_coding	-	20/37	-	-	-	-	-	-	-	rs74343467	-	-1	-	HGNC	19217	-	-	-	-	0.5769	-	-	-	-	-	-	-	-	2.225	-0.027664
HIGH_LD	rs74343467	2:43772121-43772121	T	intron_variant	MODIFIER	THADA	ENSG00000115970	Transcript	ENST00000405975.2	protein_coding	-	20/37	-	-	-	-	-	-	-	rs74343467	-	-1	-	HGNC	19217	-	-	-	-	0.5769	-	-	-	-	-	-	-	-	2.225	-0.027664
HIGH_LD	rs74343467	2:43772121-43772121	T	intron_variant	MODIFIER	THADA	ENSG00000115970	Transcript	ENST00000407351.1	protein_coding	-	7/22	-	-	-	-	-	-	-	rs74343467	-	-1	cds_start_NF	HGNC	19217	-	-	-	-	0.5769	-	-	-	-	-	-	-	-	2.225	-0.027664
HIGH_LD	rs74343467	2:43772121-43772121	T	intron_variant,NMD_transcript_variant	MODIFIER	THADA	ENSG00000115970	Transcript	ENST00000408045.3	nonsense_mediated_decay	-	20/29	-	-	-	-	-	-	-	rs74343467	-	-1	-	HGNC	19217	-	-	-	-	0.5769	-	-	-	-	-	-	-	-	2.225	-0.027664
HIGH_LD	rs74343467	2:43772121-43772121	T	intron_variant	MODIFIER	THADA	ENSG00000115970	Transcript	ENST00000415080.2	protein_coding	-	20/37	-	-	-	-	-	-	-	rs74343467	-	-1	-	HGNC	19217	-	-	-	-	0.5769	-	-	-	-	-	-	-	-	2.225	-0.027664
HIGH_LD	rs12467515	2:43773911-43773911	G	intron_variant	MODIFIER	THADA	ENSG00000115970	Transcript	ENST00000330266.7	protein_coding	-	11/19	-	-	-	-	-	-	-	rs12467515	-	-1	-	HGNC	19217	-	-	-	-	0.5978	-	-	-	-	-	-	-	-	1.3	-0.11113
HIGH_LD	rs12467515	2:43773911-43773911	G	intron_variant,NMD_transcript_variant	MODIFIER	THADA	ENSG00000115970	Transcript	ENST00000398653.1	nonsense_mediated_decay	-	20/35	-	-	-	-	-	-	-	rs12467515	-	-1	-	HGNC	19217	-	-	-	-	0.5978	-	-	-	-	-	-	-	-	1.3	-0.11113
HIGH_LD	rs12467515	2:43773911-43773911	G	intron_variant,NMD_transcript_variant	MODIFIER	THADA	ENSG00000115970	Transcript	ENST00000402796.1	nonsense_mediated_decay	-	9/17	-	-	-	-	-	-	-	rs12467515	-	-1	cds_start_NF	HGNC	19217	-	-	-	-	0.5978	-	-	-	-	-	-	-	-	1.3	-0.11113
HIGH_LD	rs12467515	2:43773911-43773911	G	intron_variant	MODIFIER	THADA	ENSG00000115970	Transcript	ENST00000405006.4	protein_coding	-	20/37	-	-	-	-	-	-	-	rs12467515	-	-1	-	HGNC	19217	-	-	-	-	0.5978	-	-	-	-	-	-	-	-	1.3	-0.11113
HIGH_LD	rs12467515	2:43773911-43773911	G	intron_variant	MODIFIER	THADA	ENSG00000115970	Transcript	ENST00000405975.2	protein_coding	-	20/37	-	-	-	-	-	-	-	rs12467515	-	-1	-	HGNC	19217	-	-	-	-	0.5978	-	-	-	-	-	-	-	-	1.3	-0.11113
HIGH_LD	rs12467515	2:43773911-43773911	G	intron_variant	MODIFIER	THADA	ENSG00000115970	Transcript	ENST00000407351.1	protein_coding	-	7/22	-	-	-	-	-	-	-	rs12467515	-	-1	cds_start_NF	HGNC	19217	-	-	-	-	0.5978	-	-	-	-	-	-	-	-	1.3	-0.11113
HIGH_LD	rs12467515	2:43773911-43773911	G	intron_variant,NMD_transcript_variant	MODIFIER	THADA	ENSG00000115970	Transcript	ENST00000408045.3	nonsense_mediated_decay	-	20/29	-	-	-	-	-	-	-	rs12467515	-	-1	-	HGNC	19217	-	-	-	-	0.5978	-	-	-	-	-	-	-	-	1.3	-0.11113
HIGH_LD	rs12467515	2:43773911-43773911	G	intron_variant	MODIFIER	THADA	ENSG00000115970	Transcript	ENST00000415080.2	protein_coding	-	20/37	-	-	-	-	-	-	-	rs12467515	-	-1	-	HGNC	19217	-	-	-	-	0.5978	-	-	-	-	-	-	-	-	1.3	-0.11113
HIGH_LD	rs1472100	2:43791363-43791363	G	intron_variant	MODIFIER	THADA	ENSG00000115970	Transcript	ENST00000330266.7	protein_coding	-	6/19	-	-	-	-	-	-	-	rs1472100	-	-1	-	HGNC	19217	-	-	-	-	-	-	-	-	-	-	-	-	-	0.796	-0.18381
HIGH_LD	rs1472100	2:43791363-43791363	T	intron_variant	MODIFIER	THADA	ENSG00000115970	Transcript	ENST00000330266.7	protein_coding	-	6/19	-	-	-	-	-	-	-	rs1472100	-	-1	-	HGNC	19217	-	-	-	-	-	-	-	-	-	-	-	-	-	1.16	-0.127968
HIGH_LD	rs1472100	2:43791363-43791363	G	intron_variant,NMD_transcript_variant	MODIFIER	THADA	ENSG00000115970	Transcript	ENST00000398653.1	nonsense_mediated_decay	-	15/35	-	-	-	-	-	-	-	rs1472100	-	-1	-	HGNC	19217	-	-	-	-	-	-	-	-	-	-	-	-	-	0.796	-0.18381
HIGH_LD	rs1472100	2:43791363-43791363	T	intron_variant,NMD_transcript_variant	MODIFIER	THADA	ENSG00000115970	Transcript	ENST00000398653.1	nonsense_mediated_decay	-	15/35	-	-	-	-	-	-	-	rs1472100	-	-1	-	HGNC	19217	-	-	-	-	-	-	-	-	-	-	-	-	-	1.16	-0.127968
HIGH_LD	rs1472100	2:43791363-43791363	G	intron_variant	MODIFIER	THADA	ENSG00000115970	Transcript	ENST00000402360.2	protein_coding	-	14/16	-	-	-	-	-	-	-	rs1472100	-	-1	-	HGNC	19217	-	-	-	-	-	-	-	-	-	-	-	-	-	0.796	-0.18381
HIGH_LD	rs1472100	2:43791363-43791363	T	intron_variant	MODIFIER	THADA	ENSG00000115970	Transcript	ENST00000402360.2	protein_coding	-	14/16	-	-	-	-	-	-	-	rs1472100	-	-1	-	HGNC	19217	-	-	-	-	-	-	-	-	-	-	-	-	-	1.16	-0.127968
HIGH_LD	rs1472100	2:43791363-43791363	G	intron_variant,NMD_transcript_variant	MODIFIER	THADA	ENSG00000115970	Transcript	ENST00000402796.1	nonsense_mediated_decay	-	5/17	-	-	-	-	-	-	-	rs1472100	-	-1	cds_start_NF	HGNC	19217	-	-	-	-	-	-	-	-	-	-	-	-	-	0.796	-0.18381
HIGH_LD	rs1472100	2:43791363-43791363	T	intron_variant,NMD_transcript_variant	MODIFIER	THADA	ENSG00000115970	Transcript	ENST00000402796.1	nonsense_mediated_decay	-	5/17	-	-	-	-	-	-	-	rs1472100	-	-1	cds_start_NF	HGNC	19217	-	-	-	-	-	-	-	-	-	-	-	-	-	1.16	-0.127968
HIGH_LD	rs1472100	2:43791363-43791363	G	3_prime_UTR_variant	MODIFIER	THADA	ENSG00000115970	Transcript	ENST00000403856.1	protein_coding	16/16	-	-	-	4933	-	-	-	-	rs1472100	-	-1	-	HGNC	19217	-	-	-	-	-	-	-	-	-	-	-	-	-	0.796	-0.18381
HIGH_LD	rs1472100	2:43791363-43791363	T	3_prime_UTR_variant	MODIFIER	THADA	ENSG00000115970	Transcript	ENST00000403856.1	protein_coding	16/16	-	-	-	4933	-	-	-	-	rs1472100	-	-1	-	HGNC	19217	-	-	-	-	-	-	-	-	-	-	-	-	-	1.16	-0.127968
HIGH_LD	rs1472100	2:43791363-43791363	G	intron_variant	MODIFIER	THADA	ENSG00000115970	Transcript	ENST00000404790.1	protein_coding	-	15/16	-	-	-	-	-	-	-	rs1472100	-	-1	-	HGNC	19217	-	-	-	-	-	-	-	-	-	-	-	-	-	0.796	-0.18381
HIGH_LD	rs1472100	2:43791363-43791363	T	intron_variant	MODIFIER	THADA	ENSG00000115970	Transcript	ENST00000404790.1	protein_coding	-	15/16	-	-	-	-	-	-	-	rs1472100	-	-1	-	HGNC	19217	-	-	-	-	-	-	-	-	-	-	-	-	-	1.16	-0.127968
HIGH_LD	rs1472100	2:43791363-43791363	G	intron_variant	MODIFIER	THADA	ENSG00000115970	Transcript	ENST00000405006.4	protein_coding	-	15/37	-	-	-	-	-	-	-	rs1472100	-	-1	-	HGNC	19217	-	-	-	-	-	-	-	-	-	-	-	-	-	0.796	-0.18381
HIGH_LD	rs1472100	2:43791363-43791363	T	intron_variant	MODIFIER	THADA	ENSG00000115970	Transcript	ENST00000405006.4	protein_coding	-	15/37	-	-	-	-	-	-	-	rs1472100	-	-1	-	HGNC	19217	-	-	-	-	-	-	-	-	-	-	-	-	-	1.16	-0.127968
HIGH_LD	rs1472100	2:43791363-43791363	G	intron_variant	MODIFIER	THADA	ENSG00000115970	Transcript	ENST00000405975.2	protein_coding	-	15/37	-	-	-	-	-	-	-	rs1472100	-	-1	-	HGNC	19217	-	-	-	-	-	-	-	-	-	-	-	-	-	0.796	-0.18381
HIGH_LD	rs1472100	2:43791363-43791363	T	intron_variant	MODIFIER	THADA	ENSG00000115970	Transcript	ENST00000405975.2	protein_coding	-	15/37	-	-	-	-	-	-	-	rs1472100	-	-1	-	HGNC	19217	-	-	-	-	-	-	-	-	-	-	-	-	-	1.16	-0.127968
HIGH_LD	rs1472100	2:43791363-43791363	G	intron_variant	MODIFIER	THADA	ENSG00000115970	Transcript	ENST00000407351.1	protein_coding	-	2/22	-	-	-	-	-	-	-	rs1472100	-	-1	cds_start_NF	HGNC	19217	-	-	-	-	-	-	-	-	-	-	-	-	-	0.796	-0.18381
HIGH_LD	rs1472100	2:43791363-43791363	T	intron_variant	MODIFIER	THADA	ENSG00000115970	Transcript	ENST00000407351.1	protein_coding	-	2/22	-	-	-	-	-	-	-	rs1472100	-	-1	cds_start_NF	HGNC	19217	-	-	-	-	-	-	-	-	-	-	-	-	-	1.16	-0.127968
HIGH_LD	rs1472100	2:43791363-43791363	G	intron_variant,NMD_transcript_variant	MODIFIER	THADA	ENSG00000115970	Transcript	ENST00000408045.3	nonsense_mediated_decay	-	15/29	-	-	-	-	-	-	-	rs1472100	-	-1	-	HGNC	19217	-	-	-	-	-	-	-	-	-	-	-	-	-	0.796	-0.18381
HIGH_LD	rs1472100	2:43791363-43791363	T	intron_variant,NMD_transcript_variant	MODIFIER	THADA	ENSG00000115970	Transcript	ENST00000408045.3	nonsense_mediated_decay	-	15/29	-	-	-	-	-	-	-	rs1472100	-	-1	-	HGNC	19217	-	-	-	-	-	-	-	-	-	-	-	-	-	1.16	-0.127968
HIGH_LD	rs1472100	2:43791363-43791363	G	intron_variant	MODIFIER	THADA	ENSG00000115970	Transcript	ENST00000415080.2	protein_coding	-	15/37	-	-	-	-	-	-	-	rs1472100	-	-1	-	HGNC	19217	-	-	-	-	-	-	-	-	-	-	-	-	-	0.796	-0.18381
HIGH_LD	rs1472100	2:43791363-43791363	T	intron_variant	MODIFIER	THADA	ENSG00000115970	Transcript	ENST00000415080.2	protein_coding	-	15/37	-	-	-	-	-	-	-	rs1472100	-	-1	-	HGNC	19217	-	-	-	-	-	-	-	-	-	-	-	-	-	1.16	-0.127968
HIGH_LD	rs1472100	2:43791363-43791363	G	intron_variant,NMD_transcript_variant	MODIFIER	THADA	ENSG00000115970	Transcript	ENST00000474159.2	nonsense_mediated_decay	-	13/14	-	-	-	-	-	-	-	rs1472100	-	-1	-	HGNC	19217	-	-	-	-	-	-	-	-	-	-	-	-	-	0.796	-0.18381
HIGH_LD	rs1472100	2:43791363-43791363	T	intron_variant,NMD_transcript_variant	MODIFIER	THADA	ENSG00000115970	Transcript	ENST00000474159.2	nonsense_mediated_decay	-	13/14	-	-	-	-	-	-	-	rs1472100	-	-1	-	HGNC	19217	-	-	-	-	-	-	-	-	-	-	-	-	-	1.16	-0.127968
HIGH_LD	rs10650807	2:43796865-43796865	CT	intron_variant	MODIFIER	THADA	ENSG00000115970	Transcript	ENST00000330266.7	protein_coding	-	5/19	-	-	-	-	-	-	-	rs10650807	-	-1	-	HGNC	19217	-	-	-	-	0.5851	-	-	-	-	-	-	-	-	6.677	0.259252
HIGH_LD	rs10650807	2:43796865-43796865	CT	intron_variant,NMD_transcript_variant	MODIFIER	THADA	ENSG00000115970	Transcript	ENST00000398653.1	nonsense_mediated_decay	-	14/35	-	-	-	-	-	-	-	rs10650807	-	-1	-	HGNC	19217	-	-	-	-	0.5851	-	-	-	-	-	-	-	-	6.677	0.259252
HIGH_LD	rs10650807	2:43796865-43796865	CT	intron_variant	MODIFIER	THADA	ENSG00000115970	Transcript	ENST00000402360.2	protein_coding	-	13/16	-	-	-	-	-	-	-	rs10650807	-	-1	-	HGNC	19217	-	-	-	-	0.5851	-	-	-	-	-	-	-	-	6.677	0.259252
HIGH_LD	rs10650807	2:43796865-43796865	CT	intron_variant,NMD_transcript_variant	MODIFIER	THADA	ENSG00000115970	Transcript	ENST00000402796.1	nonsense_mediated_decay	-	4/17	-	-	-	-	-	-	-	rs10650807	-	-1	cds_start_NF	HGNC	19217	-	-	-	-	0.5851	-	-	-	-	-	-	-	-	6.677	0.259252
HIGH_LD	rs10650807	2:43796865-43796865	CT	intron_variant	MODIFIER	THADA	ENSG00000115970	Transcript	ENST00000403856.1	protein_coding	-	15/15	-	-	-	-	-	-	-	rs10650807	-	-1	-	HGNC	19217	-	-	-	-	0.5851	-	-	-	-	-	-	-	-	6.677	0.259252
HIGH_LD	rs10650807	2:43796865-43796865	CT	intron_variant	MODIFIER	THADA	ENSG00000115970	Transcript	ENST00000404790.1	protein_coding	-	14/16	-	-	-	-	-	-	-	rs10650807	-	-1	-	HGNC	19217	-	-	-	-	0.5851	-	-	-	-	-	-	-	-	6.677	0.259252
HIGH_LD	rs10650807	2:43796865-43796865	CT	intron_variant	MODIFIER	THADA	ENSG00000115970	Transcript	ENST00000405006.4	protein_coding	-	14/37	-	-	-	-	-	-	-	rs10650807	-	-1	-	HGNC	19217	-	-	-	-	0.5851	-	-	-	-	-	-	-	-	6.677	0.259252
HIGH_LD	rs10650807	2:43796865-43796865	CT	intron_variant	MODIFIER	THADA	ENSG00000115970	Transcript	ENST00000405975.2	protein_coding	-	14/37	-	-	-	-	-	-	-	rs10650807	-	-1	-	HGNC	19217	-	-	-	-	0.5851	-	-	-	-	-	-	-	-	6.677	0.259252
HIGH_LD	rs10650807	2:43796865-43796865	CT	intron_variant	MODIFIER	THADA	ENSG00000115970	Transcript	ENST00000407351.1	protein_coding	-	1/22	-	-	-	-	-	-	-	rs10650807	-	-1	cds_start_NF	HGNC	19217	-	-	-	-	0.5851	-	-	-	-	-	-	-	-	6.677	0.259252
HIGH_LD	rs10650807	2:43796865-43796865	CT	intron_variant,NMD_transcript_variant	MODIFIER	THADA	ENSG00000115970	Transcript	ENST00000408045.3	nonsense_mediated_decay	-	14/29	-	-	-	-	-	-	-	rs10650807	-	-1	-	HGNC	19217	-	-	-	-	0.5851	-	-	-	-	-	-	-	-	6.677	0.259252
HIGH_LD	rs10650807	2:43796865-43796865	CT	intron_variant	MODIFIER	THADA	ENSG00000115970	Transcript	ENST00000415080.2	protein_coding	-	14/37	-	-	-	-	-	-	-	rs10650807	-	-1	-	HGNC	19217	-	-	-	-	0.5851	-	-	-	-	-	-	-	-	6.677	0.259252
HIGH_LD	rs10650807	2:43796865-43796865	CT	intron_variant,NMD_transcript_variant	MODIFIER	THADA	ENSG00000115970	Transcript	ENST00000474159.2	nonsense_mediated_decay	-	12/14	-	-	-	-	-	-	-	rs10650807	-	-1	-	HGNC	19217	-	-	-	-	0.5851	-	-	-	-	-	-	-	-	6.677	0.259252
HIGH_LD	rs1807866	2:43802839-43802839	C	intron_variant	MODIFIER	THADA	ENSG00000115970	Transcript	ENST00000330266.7	protein_coding	-	1/19	-	-	-	-	-	-	-	rs1807866	-	-1	-	HGNC	19217	-	-	-	-	0.5933	-	-	-	-	-	-	-	-	2.638	0.001002
HIGH_LD	rs1807866	2:43802839-43802839	C	intron_variant,NMD_transcript_variant	MODIFIER	THADA	ENSG00000115970	Transcript	ENST00000398653.1	nonsense_mediated_decay	-	10/35	-	-	-	-	-	-	-	rs1807866	-	-1	-	HGNC	19217	-	-	-	-	0.5933	-	-	-	-	-	-	-	-	2.638	0.001002
HIGH_LD	rs1807866	2:43802839-43802839	C	intron_variant	MODIFIER	THADA	ENSG00000115970	Transcript	ENST00000402360.2	protein_coding	-	9/16	-	-	-	-	-	-	-	rs1807866	-	-1	-	HGNC	19217	-	-	-	-	0.5933	-	-	-	-	-	-	-	-	2.638	0.001002
HIGH_LD	rs1807866	2:43802839-43802839	C	intron_variant	MODIFIER	THADA	ENSG00000115970	Transcript	ENST00000403856.1	protein_coding	-	11/15	-	-	-	-	-	-	-	rs1807866	-	-1	-	HGNC	19217	-	-	-	-	0.5933	-	-	-	-	-	-	-	-	2.638	0.001002
HIGH_LD	rs1807866	2:43802839-43802839	C	intron_variant	MODIFIER	THADA	ENSG00000115970	Transcript	ENST00000404790.1	protein_coding	-	10/16	-	-	-	-	-	-	-	rs1807866	-	-1	-	HGNC	19217	-	-	-	-	0.5933	-	-	-	-	-	-	-	-	2.638	0.001002
HIGH_LD	rs1807866	2:43802839-43802839	C	intron_variant	MODIFIER	THADA	ENSG00000115970	Transcript	ENST00000405006.4	protein_coding	-	10/37	-	-	-	-	-	-	-	rs1807866	-	-1	-	HGNC	19217	-	-	-	-	0.5933	-	-	-	-	-	-	-	-	2.638	0.001002
HIGH_LD	rs1807866	2:43802839-43802839	C	intron_variant	MODIFIER	THADA	ENSG00000115970	Transcript	ENST00000405975.2	protein_coding	-	10/37	-	-	-	-	-	-	-	rs1807866	-	-1	-	HGNC	19217	-	-	-	-	0.5933	-	-	-	-	-	-	-	-	2.638	0.001002
HIGH_LD	rs1807866	2:43802839-43802839	C	intron_variant,NMD_transcript_variant	MODIFIER	THADA	ENSG00000115970	Transcript	ENST00000408045.3	nonsense_mediated_decay	-	10/29	-	-	-	-	-	-	-	rs1807866	-	-1	-	HGNC	19217	-	-	-	-	0.5933	-	-	-	-	-	-	-	-	2.638	0.001002
HIGH_LD	rs1807866	2:43802839-43802839	C	intron_variant	MODIFIER	THADA	ENSG00000115970	Transcript	ENST00000415080.2	protein_coding	-	10/37	-	-	-	-	-	-	-	rs1807866	-	-1	-	HGNC	19217	-	-	-	-	0.5933	-	-	-	-	-	-	-	-	2.638	0.001002
HIGH_LD	rs1807866	2:43802839-43802839	C	intron_variant,NMD_transcript_variant	MODIFIER	THADA	ENSG00000115970	Transcript	ENST00000474159.2	nonsense_mediated_decay	-	9/14	-	-	-	-	-	-	-	rs1807866	-	-1	-	HGNC	19217	-	-	-	-	0.5933	-	-	-	-	-	-	-	-	2.638	0.001002
HIGH_LD	rs11899260	2:43806372-43806372	C	intron_variant,NMD_transcript_variant	MODIFIER	THADA	ENSG00000115970	Transcript	ENST00000398653.1	nonsense_mediated_decay	-	8/35	-	-	-	-	-	-	-	rs11899260	-	-1	-	HGNC	19217	-	-	-	-	-	-	-	-	-	-	-	-	-	5.605	0.184169
HIGH_LD	rs11899260	2:43806372-43806372	G	intron_variant,NMD_transcript_variant	MODIFIER	THADA	ENSG00000115970	Transcript	ENST00000398653.1	nonsense_mediated_decay	-	8/35	-	-	-	-	-	-	-	rs11899260	-	-1	-	HGNC	19217	-	-	-	-	-	-	-	-	-	-	-	-	-	5.931	0.206074
HIGH_LD	rs11899260	2:43806372-43806372	C	intron_variant	MODIFIER	THADA	ENSG00000115970	Transcript	ENST00000402360.2	protein_coding	-	7/16	-	-	-	-	-	-	-	rs11899260	-	-1	-	HGNC	19217	-	-	-	-	-	-	-	-	-	-	-	-	-	5.605	0.184169
HIGH_LD	rs11899260	2:43806372-43806372	G	intron_variant	MODIFIER	THADA	ENSG00000115970	Transcript	ENST00000402360.2	protein_coding	-	7/16	-	-	-	-	-	-	-	rs11899260	-	-1	-	HGNC	19217	-	-	-	-	-	-	-	-	-	-	-	-	-	5.931	0.206074
HIGH_LD	rs11899260	2:43806372-43806372	C	intron_variant	MODIFIER	THADA	ENSG00000115970	Transcript	ENST00000403856.1	protein_coding	-	9/15	-	-	-	-	-	-	-	rs11899260	-	-1	-	HGNC	19217	-	-	-	-	-	-	-	-	-	-	-	-	-	5.605	0.184169
HIGH_LD	rs11899260	2:43806372-43806372	G	intron_variant	MODIFIER	THADA	ENSG00000115970	Transcript	ENST00000403856.1	protein_coding	-	9/15	-	-	-	-	-	-	-	rs11899260	-	-1	-	HGNC	19217	-	-	-	-	-	-	-	-	-	-	-	-	-	5.931	0.206074
HIGH_LD	rs11899260	2:43806372-43806372	C	intron_variant	MODIFIER	THADA	ENSG00000115970	Transcript	ENST00000404790.1	protein_coding	-	8/16	-	-	-	-	-	-	-	rs11899260	-	-1	-	HGNC	19217	-	-	-	-	-	-	-	-	-	-	-	-	-	5.605	0.184169
HIGH_LD	rs11899260	2:43806372-43806372	G	intron_variant	MODIFIER	THADA	ENSG00000115970	Transcript	ENST00000404790.1	protein_coding	-	8/16	-	-	-	-	-	-	-	rs11899260	-	-1	-	HGNC	19217	-	-	-	-	-	-	-	-	-	-	-	-	-	5.931	0.206074
HIGH_LD	rs11899260	2:43806372-43806372	C	intron_variant	MODIFIER	THADA	ENSG00000115970	Transcript	ENST00000405006.4	protein_coding	-	8/37	-	-	-	-	-	-	-	rs11899260	-	-1	-	HGNC	19217	-	-	-	-	-	-	-	-	-	-	-	-	-	5.605	0.184169
HIGH_LD	rs11899260	2:43806372-43806372	G	intron_variant	MODIFIER	THADA	ENSG00000115970	Transcript	ENST00000405006.4	protein_coding	-	8/37	-	-	-	-	-	-	-	rs11899260	-	-1	-	HGNC	19217	-	-	-	-	-	-	-	-	-	-	-	-	-	5.931	0.206074
HIGH_LD	rs11899260	2:43806372-43806372	C	intron_variant	MODIFIER	THADA	ENSG00000115970	Transcript	ENST00000405975.2	protein_coding	-	8/37	-	-	-	-	-	-	-	rs11899260	-	-1	-	HGNC	19217	-	-	-	-	-	-	-	-	-	-	-	-	-	5.605	0.184169
HIGH_LD	rs11899260	2:43806372-43806372	G	intron_variant	MODIFIER	THADA	ENSG00000115970	Transcript	ENST00000405975.2	protein_coding	-	8/37	-	-	-	-	-	-	-	rs11899260	-	-1	-	HGNC	19217	-	-	-	-	-	-	-	-	-	-	-	-	-	5.931	0.206074
HIGH_LD	rs11899260	2:43806372-43806372	C	intron_variant,NMD_transcript_variant	MODIFIER	THADA	ENSG00000115970	Transcript	ENST00000408045.3	nonsense_mediated_decay	-	8/29	-	-	-	-	-	-	-	rs11899260	-	-1	-	HGNC	19217	-	-	-	-	-	-	-	-	-	-	-	-	-	5.605	0.184169
HIGH_LD	rs11899260	2:43806372-43806372	G	intron_variant,NMD_transcript_variant	MODIFIER	THADA	ENSG00000115970	Transcript	ENST00000408045.3	nonsense_mediated_decay	-	8/29	-	-	-	-	-	-	-	rs11899260	-	-1	-	HGNC	19217	-	-	-	-	-	-	-	-	-	-	-	-	-	5.931	0.206074
HIGH_LD	rs11899260	2:43806372-43806372	C	intron_variant	MODIFIER	THADA	ENSG00000115970	Transcript	ENST00000415080.2	protein_coding	-	8/37	-	-	-	-	-	-	-	rs11899260	-	-1	-	HGNC	19217	-	-	-	-	-	-	-	-	-	-	-	-	-	5.605	0.184169
HIGH_LD	rs11899260	2:43806372-43806372	G	intron_variant	MODIFIER	THADA	ENSG00000115970	Transcript	ENST00000415080.2	protein_coding	-	8/37	-	-	-	-	-	-	-	rs11899260	-	-1	-	HGNC	19217	-	-	-	-	-	-	-	-	-	-	-	-	-	5.931	0.206074
HIGH_LD	rs11899260	2:43806372-43806372	C	intron_variant,NMD_transcript_variant	MODIFIER	THADA	ENSG00000115970	Transcript	ENST00000474159.2	nonsense_mediated_decay	-	7/14	-	-	-	-	-	-	-	rs11899260	-	-1	-	HGNC	19217	-	-	-	-	-	-	-	-	-	-	-	-	-	5.605	0.184169
HIGH_LD	rs11899260	2:43806372-43806372	G	intron_variant,NMD_transcript_variant	MODIFIER	THADA	ENSG00000115970	Transcript	ENST00000474159.2	nonsense_mediated_decay	-	7/14	-	-	-	-	-	-	-	rs11899260	-	-1	-	HGNC	19217	-	-	-	-	-	-	-	-	-	-	-	-	-	5.931	0.206074
HIGH_LD	rs11888640	2:43806382-43806382	G	intron_variant,NMD_transcript_variant	MODIFIER	THADA	ENSG00000115970	Transcript	ENST00000398653.1	nonsense_mediated_decay	-	8/35	-	-	-	-	-	-	-	rs11888640	-	-1	-	HGNC	19217	-	-	-	-	-	-	-	-	-	-	-	-	-	0.399	-0.286689
HIGH_LD	rs11888640	2:43806382-43806382	T	intron_variant,NMD_transcript_variant	MODIFIER	THADA	ENSG00000115970	Transcript	ENST00000398653.1	nonsense_mediated_decay	-	8/35	-	-	-	-	-	-	-	rs11888640	-	-1	-	HGNC	19217	-	-	-	-	-	-	-	-	-	-	-	-	-	0.582	-0.230847
HIGH_LD	rs11888640	2:43806382-43806382	G	intron_variant	MODIFIER	THADA	ENSG00000115970	Transcript	ENST00000402360.2	protein_coding	-	7/16	-	-	-	-	-	-	-	rs11888640	-	-1	-	HGNC	19217	-	-	-	-	-	-	-	-	-	-	-	-	-	0.399	-0.286689
HIGH_LD	rs11888640	2:43806382-43806382	T	intron_variant	MODIFIER	THADA	ENSG00000115970	Transcript	ENST00000402360.2	protein_coding	-	7/16	-	-	-	-	-	-	-	rs11888640	-	-1	-	HGNC	19217	-	-	-	-	-	-	-	-	-	-	-	-	-	0.582	-0.230847
HIGH_LD	rs11888640	2:43806382-43806382	G	intron_variant	MODIFIER	THADA	ENSG00000115970	Transcript	ENST00000403856.1	protein_coding	-	9/15	-	-	-	-	-	-	-	rs11888640	-	-1	-	HGNC	19217	-	-	-	-	-	-	-	-	-	-	-	-	-	0.399	-0.286689
HIGH_LD	rs11888640	2:43806382-43806382	T	intron_variant	MODIFIER	THADA	ENSG00000115970	Transcript	ENST00000403856.1	protein_coding	-	9/15	-	-	-	-	-	-	-	rs11888640	-	-1	-	HGNC	19217	-	-	-	-	-	-	-	-	-	-	-	-	-	0.582	-0.230847
HIGH_LD	rs11888640	2:43806382-43806382	G	intron_variant	MODIFIER	THADA	ENSG00000115970	Transcript	ENST00000404790.1	protein_coding	-	8/16	-	-	-	-	-	-	-	rs11888640	-	-1	-	HGNC	19217	-	-	-	-	-	-	-	-	-	-	-	-	-	0.399	-0.286689
HIGH_LD	rs11888640	2:43806382-43806382	T	intron_variant	MODIFIER	THADA	ENSG00000115970	Transcript	ENST00000404790.1	protein_coding	-	8/16	-	-	-	-	-	-	-	rs11888640	-	-1	-	HGNC	19217	-	-	-	-	-	-	-	-	-	-	-	-	-	0.582	-0.230847
HIGH_LD	rs11888640	2:43806382-43806382	G	intron_variant	MODIFIER	THADA	ENSG00000115970	Transcript	ENST00000405006.4	protein_coding	-	8/37	-	-	-	-	-	-	-	rs11888640	-	-1	-	HGNC	19217	-	-	-	-	-	-	-	-	-	-	-	-	-	0.399	-0.286689
HIGH_LD	rs11888640	2:43806382-43806382	T	intron_variant	MODIFIER	THADA	ENSG00000115970	Transcript	ENST00000405006.4	protein_coding	-	8/37	-	-	-	-	-	-	-	rs11888640	-	-1	-	HGNC	19217	-	-	-	-	-	-	-	-	-	-	-	-	-	0.582	-0.230847
HIGH_LD	rs11888640	2:43806382-43806382	G	intron_variant	MODIFIER	THADA	ENSG00000115970	Transcript	ENST00000405975.2	protein_coding	-	8/37	-	-	-	-	-	-	-	rs11888640	-	-1	-	HGNC	19217	-	-	-	-	-	-	-	-	-	-	-	-	-	0.399	-0.286689
HIGH_LD	rs11888640	2:43806382-43806382	T	intron_variant	MODIFIER	THADA	ENSG00000115970	Transcript	ENST00000405975.2	protein_coding	-	8/37	-	-	-	-	-	-	-	rs11888640	-	-1	-	HGNC	19217	-	-	-	-	-	-	-	-	-	-	-	-	-	0.582	-0.230847
HIGH_LD	rs11888640	2:43806382-43806382	G	intron_variant,NMD_transcript_variant	MODIFIER	THADA	ENSG00000115970	Transcript	ENST00000408045.3	nonsense_mediated_decay	-	8/29	-	-	-	-	-	-	-	rs11888640	-	-1	-	HGNC	19217	-	-	-	-	-	-	-	-	-	-	-	-	-	0.399	-0.286689
HIGH_LD	rs11888640	2:43806382-43806382	T	intron_variant,NMD_transcript_variant	MODIFIER	THADA	ENSG00000115970	Transcript	ENST00000408045.3	nonsense_mediated_decay	-	8/29	-	-	-	-	-	-	-	rs11888640	-	-1	-	HGNC	19217	-	-	-	-	-	-	-	-	-	-	-	-	-	0.582	-0.230847
HIGH_LD	rs11888640	2:43806382-43806382	G	intron_variant	MODIFIER	THADA	ENSG00000115970	Transcript	ENST00000415080.2	protein_coding	-	8/37	-	-	-	-	-	-	-	rs11888640	-	-1	-	HGNC	19217	-	-	-	-	-	-	-	-	-	-	-	-	-	0.399	-0.286689
HIGH_LD	rs11888640	2:43806382-43806382	T	intron_variant	MODIFIER	THADA	ENSG00000115970	Transcript	ENST00000415080.2	protein_coding	-	8/37	-	-	-	-	-	-	-	rs11888640	-	-1	-	HGNC	19217	-	-	-	-	-	-	-	-	-	-	-	-	-	0.582	-0.230847
HIGH_LD	rs11888640	2:43806382-43806382	G	intron_variant,NMD_transcript_variant	MODIFIER	THADA	ENSG00000115970	Transcript	ENST00000474159.2	nonsense_mediated_decay	-	7/14	-	-	-	-	-	-	-	rs11888640	-	-1	-	HGNC	19217	-	-	-	-	-	-	-	-	-	-	-	-	-	0.399	-0.286689
HIGH_LD	rs11888640	2:43806382-43806382	T	intron_variant,NMD_transcript_variant	MODIFIER	THADA	ENSG00000115970	Transcript	ENST00000474159.2	nonsense_mediated_decay	-	7/14	-	-	-	-	-	-	-	rs11888640	-	-1	-	HGNC	19217	-	-	-	-	-	-	-	-	-	-	-	-	-	0.582	-0.230847
HIGH_LD	rs7558302	2:43836687-43836687	T	regulatory_region_variant	MODIFIER	-	-	RegulatoryFeature	ENSR00000290681	CTCF_binding_site	-	-	-	-	-	-	-	-	-	rs7558302	-	-	-	-	-	-	-	-	-	0.5517	-	-	-	-	-	-	-	-	4.77	0.130675
HIGH_LD	rs7558302	2:43836687-43836687	T	regulatory_region_variant	MODIFIER	-	-	RegulatoryFeature	ENSR00001175174	enhancer	-	-	-	-	-	-	-	-	-	rs7558302	-	-	-	-	-	-	-	-	-	0.5517	-	-	-	-	-	-	-	-	4.77	0.130675
HIGH_LD	rs7558302	2:43836687-43836687	T	TF_binding_site_variant	MODIFIER	-	-	MotifFeature	ENSM00527095576	-	-	-	-	-	-	-	-	-	-	rs7558302	-	1	-	-	-	-	-	-	-	0.5517	-	-	-	-	ENSM00527095576	7	N	-0.014	4.77	0.130675
HIGH_LD	rs11901691	2:43850522-43850522	A	regulatory_region_variant	MODIFIER	-	-	RegulatoryFeature	ENSR00001175178	promoter_flanking_region	-	-	-	-	-	-	-	-	-	rs11901691	-	-	-	-	-	-	-	-	-	-	-	-	-	-	-	-	-	-	8.084	0.372205
HIGH_LD	rs11901691	2:43850522-43850522	T	regulatory_region_variant	MODIFIER	-	-	RegulatoryFeature	ENSR00001175178	promoter_flanking_region	-	-	-	-	-	-	-	-	-	rs11901691	-	-	-	-	-	-	-	-	-	-	-	-	-	-	-	-	-	-	8.586	0.418754
HIGH_LD	rs4907276	2:96391109-96391109	C	regulatory_region_variant	MODIFIER	-	-	RegulatoryFeature	ENSR00000120190	open_chromatin_region	-	-	-	-	-	-	-	-	-	rs4907276	-	-	-	-	-	-	-	-	-	0.3001	-	-	-	-	-	-	-	-	1.102	-0.135644
HIGH_LD	rs4907280	2:96402126-96402126	G	regulatory_region_variant	MODIFIER	-	-	RegulatoryFeature	ENSR00000120192	promoter_flanking_region	-	-	-	-	-	-	-	-	-	rs4907280	-	-	-	-	-	-	-	-	-	0.2764	-	-	-	-	-	-	-	-	3.491	0.053723
HIGH_LD	rs72492163	2:96417816-96417816	A	regulatory_region_variant	MODIFIER	-	-	RegulatoryFeature	ENSR00000120193	open_chromatin_region	-	-	-	-	-	-	-	-	-	rs72492163	-	-	-	-	-	-	-	-	-	0.2806	-	-	-	-	-	-	-	-	0.951	-0.157367
HIGH_LD	rs2315669	2:96429551-96429551	T	regulatory_region_variant	MODIFIER	-	-	RegulatoryFeature	ENSR00001184437	enhancer	-	-	-	-	-	-	-	-	-	-	-	-	-	-	-	-	-	-	-	-	-	-	-	-	-	-	-	-	2.721	0.006428
HIGH_LD	rs2315668	2:96429562-96429562	C	regulatory_region_variant	MODIFIER	-	-	RegulatoryFeature	ENSR00001184437	enhancer	-	-	-	-	-	-	-	-	-	-	-	-	-	-	-	-	-	-	-	-	-	-	-	-	-	-	-	-	2.322	-0.020596
HIGH_LD	rs1997257	2:96429625-96429625	G	regulatory_region_variant	MODIFIER	-	-	RegulatoryFeature	ENSR00000385461	CTCF_binding_site	-	-	-	-	-	-	-	-	-	rs1997257	-	-	-	-	-	-	-	-	-	0.4209	-	-	-	-	-	-	-	-	3.16	0.033863
HIGH_LD	rs1997257	2:96429625-96429625	G	regulatory_region_variant	MODIFIER	-	-	RegulatoryFeature	ENSR00001184437	enhancer	-	-	-	-	-	-	-	-	-	rs1997257	-	-	-	-	-	-	-	-	-	0.4209	-	-	-	-	-	-	-	-	3.16	0.033863
HIGH_LD	rs4359703	2:96429799-96429799	T	regulatory_region_variant	MODIFIER	-	-	RegulatoryFeature	ENSR00000385461	CTCF_binding_site	-	-	-	-	-	-	-	-	-	rs4359703	-	-	-	-	-	-	-	-	-	0.3718	-	-	-	-	-	-	-	-	1.263	-0.115446
HIGH_LD	rs4359703	2:96429799-96429799	T	regulatory_region_variant	MODIFIER	-	-	RegulatoryFeature	ENSR00001184437	enhancer	-	-	-	-	-	-	-	-	-	rs4359703	-	-	-	-	-	-	-	-	-	0.3718	-	-	-	-	-	-	-	-	1.263	-0.115446
HIGH_LD	rs4062840	2:96430046-96430046	A	regulatory_region_variant	MODIFIER	-	-	RegulatoryFeature	ENSR00001184437	enhancer	-	-	-	-	-	-	-	-	-	rs4062840	-	-	-	-	-	-	-	-	-	0.2812	-	-	-	-	-	-	-	-	1.917	-0.05164
HIGH_LD	rs4062840	2:96430046-96430046	T	regulatory_region_variant	MODIFIER	-	-	RegulatoryFeature	ENSR00001184437	enhancer	-	-	-	-	-	-	-	-	-	rs4062840	-	-	-	-	-	-	-	-	-	-	-	-	-	-	-	-	-	-	2.546	-0.005091
HIGH_LD	rs3968756	2:96430270-96430270	A	regulatory_region_variant	MODIFIER	-	-	RegulatoryFeature	ENSR00001184437	enhancer	-	-	-	-	-	-	-	-	-	rs3968756	-	-	-	-	-	-	-	-	-	0.2812	-	-	-	-	-	-	-	-	1.306	-0.110487
HIGH_LD	rs3968756	2:96430270-96430270	C	regulatory_region_variant	MODIFIER	-	-	RegulatoryFeature	ENSR00001184437	enhancer	-	-	-	-	-	-	-	-	-	rs3968756	-	-	-	-	-	-	-	-	-	-	-	-	-	-	-	-	-	-	0.889	-0.167339
HIGH_LD	rs12471991	2:96430547-96430547	A	regulatory_region_variant	MODIFIER	-	-	RegulatoryFeature	ENSR00001184437	enhancer	-	-	-	-	-	-	-	-	-	rs12471991	-	-	-	-	-	-	-	-	-	0.401	-	-	-	-	-	-	-	-	0.184	-0.397868
HIGH_LD	rs12471991	2:96430547-96430547	A	regulatory_region_variant	MODIFIER	-	-	RegulatoryFeature	ENSR00001184438	CTCF_binding_site	-	-	-	-	-	-	-	-	-	rs12471991	-	-	-	-	-	-	-	-	-	0.401	-	-	-	-	-	-	-	-	0.184	-0.397868
HIGH_LD	rs62155669	2:96430748-96430748	T	regulatory_region_variant	MODIFIER	-	-	RegulatoryFeature	ENSR00001184437	enhancer	-	-	-	-	-	-	-	-	-	rs62155669	-	-	-	-	-	-	-	-	-	0.2813	-	-	-	-	-	-	-	-	7.3	0.306618
HIGH_LD	rs62155669	2:96430748-96430748	T	regulatory_region_variant	MODIFIER	-	-	RegulatoryFeature	ENSR00001184438	CTCF_binding_site	-	-	-	-	-	-	-	-	-	rs62155669	-	-	-	-	-	-	-	-	-	0.2813	-	-	-	-	-	-	-	-	7.3	0.306618
HIGH_LD	rs72823920	2:96430876-96430876	A	regulatory_region_variant	MODIFIER	-	-	RegulatoryFeature	ENSR00001184437	enhancer	-	-	-	-	-	-	-	-	-	rs72823920	-	-	-	-	-	-	-	-	-	0.2851	-	-	-	-	-	-	-	-	0.872	-0.170335
HIGH_LD	rs72823920	2:96430876-96430876	C	regulatory_region_variant	MODIFIER	-	-	RegulatoryFeature	ENSR00001184437	enhancer	-	-	-	-	-	-	-	-	-	rs72823920	-	-	-	-	-	-	-	-	-	-	-	-	-	-	-	-	-	-	0.581	-0.231138
HIGH_LD	rs72823920	2:96430876-96430876	T	regulatory_region_variant	MODIFIER	-	-	RegulatoryFeature	ENSR00001184437	enhancer	-	-	-	-	-	-	-	-	-	rs72823920	-	-	-	-	-	-	-	-	-	-	-	-	-	-	-	-	-	-	0.634	-0.21803
HIGH_LD	rs11692852	2:96431444-96431444	G	regulatory_region_variant	MODIFIER	-	-	RegulatoryFeature	ENSR00001184437	enhancer	-	-	-	-	-	-	-	-	-	rs11692852	-	-	-	-	-	-	-	-	-	0.402	-	-	-	-	-	-	-	-	0.034	-0.6247
HIGH_LD	rs11692852	2:96431444-96431444	T	regulatory_region_variant	MODIFIER	-	-	RegulatoryFeature	ENSR00001184437	enhancer	-	-	-	-	-	-	-	-	-	rs11692852	-	-	-	-	-	-	-	-	-	-	-	-	-	-	-	-	-	-	0.03	-0.640776
HIGH_LD	rs11692852	2:96431444-96431444	G	regulatory_region_variant	MODIFIER	-	-	RegulatoryFeature	ENSR00001184439	CTCF_binding_site	-	-	-	-	-	-	-	-	-	rs11692852	-	-	-	-	-	-	-	-	-	0.402	-	-	-	-	-	-	-	-	0.034	-0.6247
HIGH_LD	rs11692852	2:96431444-96431444	T	regulatory_region_variant	MODIFIER	-	-	RegulatoryFeature	ENSR00001184439	CTCF_binding_site	-	-	-	-	-	-	-	-	-	rs11692852	-	-	-	-	-	-	-	-	-	-	-	-	-	-	-	-	-	-	0.03	-0.640776
HIGH_LD	rs1973839	2:96434042-96434042	C	regulatory_region_variant	MODIFIER	-	-	RegulatoryFeature	ENSR00001184437	enhancer	-	-	-	-	-	-	-	-	-	rs1973839	-	-	-	-	-	-	-	-	-	0.2925	-	-	-	-	-	-	-	-	0.132	-0.443645
HIGH_LD	rs113251512	2:96476000-96476000	G	intron_variant,non_coding_transcript_variant	MODIFIER	LINC00342	ENSG00000232931	Transcript	ENST00000412393.1	lincRNA	-	4/4	-	-	-	-	-	-	-	rs113251512	-	-1	-	HGNC	42470	-	-	-	-	0.2812	-	-	-	-	-	-	-	-	0.486	-0.257719
HIGH_LD	rs113251512	2:96476000-96476000	G	intron_variant,non_coding_transcript_variant	MODIFIER	LINC00342	ENSG00000232931	Transcript	ENST00000448494.1	lincRNA	-	1/1	-	-	-	-	-	-	-	rs113251512	-	-1	-	HGNC	42470	-	-	-	-	0.2812	-	-	-	-	-	-	-	-	0.486	-0.257719
HIGH_LD	rs1043092	2:96480181-96480181	A	intron_variant,non_coding_transcript_variant	MODIFIER	LINC00342	ENSG00000232931	Transcript	ENST00000412393.1	lincRNA	-	1/4	-	-	-	-	-	-	-	rs1043092	-	-1	-	HGNC	42470	-	-	-	-	0.4002	-	-	-	-	-	-	-	-	0.189	-0.394065
HIGH_LD	rs1043092	2:96480181-96480181	A	non_coding_transcript_exon_variant	MODIFIER	LINC00342	ENSG00000232931	Transcript	ENST00000448494.1	lincRNA	1/2	-	-	-	1783	-	-	-	-	rs1043092	-	-1	-	HGNC	42470	-	-	-	-	0.4002	-	-	-	-	-	-	-	-	0.189	-0.394065
HIGH_LD	rs4062989	2:96481071-96481071	A	non_coding_transcript_exon_variant	MODIFIER	LINC00342	ENSG00000232931	Transcript	ENST00000448494.1	lincRNA	1/2	-	-	-	893	-	-	-	-	rs4062989	-	-1	-	HGNC	42470	-	-	-	-	0.2762	-	-	-	-	-	-	-	-	0.294	-0.331086
HIGH_LD	rs4907282	2:96518022-96518022	A	intron_variant	MODIFIER	ANKRD36C	ENSG00000174501	Transcript	ENST00000419039.2	protein_coding	-	56/57	-	-	-	-	-	-	-	rs4907282	-	-1	-	HGNC	32946	-	-	-	-	0.4032	-	-	-	-	-	-	-	-	0.74	-0.194821
HIGH_LD	rs4907282	2:96518022-96518022	A	intron_variant	MODIFIER	ANKRD36C	ENSG00000174501	Transcript	ENST00000420871.2	protein_coding	-	55/57	-	-	-	-	-	-	-	rs4907282	-	-1	-	HGNC	32946	-	-	-	-	0.4032	-	-	-	-	-	-	-	-	0.74	-0.194821
HIGH_LD	rs4907282	2:96518022-96518022	A	intron_variant	MODIFIER	ANKRD36C	ENSG00000174501	Transcript	ENST00000456556.1	protein_coding	-	64/66	-	-	-	-	-	-	-	rs4907282	-	-1	-	HGNC	32946	-	-	-	-	0.4032	-	-	-	-	-	-	-	-	0.74	-0.194821
HIGH_LD	rs2950720	2:96520356-96520356	C	intron_variant	MODIFIER	ANKRD36C	ENSG00000174501	Transcript	ENST00000419039.2	protein_coding	-	55/57	-	-	-	-	-	-	-	rs2950720	-	-1	-	HGNC	32946	-	-	-	-	0.402	-	-	-	-	-	-	-	-	1.161	-0.127841
HIGH_LD	rs2950720	2:96520356-96520356	C	intron_variant	MODIFIER	ANKRD36C	ENSG00000174501	Transcript	ENST00000420871.2	protein_coding	-	54/57	-	-	-	-	-	-	-	rs2950720	-	-1	-	HGNC	32946	-	-	-	-	0.402	-	-	-	-	-	-	-	-	1.161	-0.127841
HIGH_LD	rs2950720	2:96520356-96520356	C	intron_variant	MODIFIER	ANKRD36C	ENSG00000174501	Transcript	ENST00000456556.1	protein_coding	-	63/66	-	-	-	-	-	-	-	rs2950720	-	-1	-	HGNC	32946	-	-	-	-	0.402	-	-	-	-	-	-	-	-	1.161	-0.127841
HIGH_LD	rs2950720	2:96520356-96520356	C	intron_variant,non_coding_transcript_variant	MODIFIER	ANKRD36C	ENSG00000174501	Transcript	ENST00000488721.1	retained_intron	-	3/3	-	-	-	-	-	-	-	rs2950720	-	-1	-	HGNC	32946	-	-	-	-	0.402	-	-	-	-	-	-	-	-	1.161	-0.127841
HIGH_LD	rs2442215	2:96528819-96528819	A	intron_variant	MODIFIER	ANKRD36C	ENSG00000174501	Transcript	ENST00000419039.2	protein_coding	-	52/57	-	-	-	-	-	-	-	rs2442215	-	-1	-	HGNC	32946	-	-	-	-	0.2796	-	-	-	-	-	-	-	-	2.875	0.016218
HIGH_LD	rs2442215	2:96528819-96528819	A	intron_variant	MODIFIER	ANKRD36C	ENSG00000174501	Transcript	ENST00000420871.2	protein_coding	-	51/57	-	-	-	-	-	-	-	rs2442215	-	-1	-	HGNC	32946	-	-	-	-	0.2796	-	-	-	-	-	-	-	-	2.875	0.016218
HIGH_LD	rs2442215	2:96528819-96528819	A	intron_variant	MODIFIER	ANKRD36C	ENSG00000174501	Transcript	ENST00000456556.1	protein_coding	-	60/66	-	-	-	-	-	-	-	rs2442215	-	-1	-	HGNC	32946	-	-	-	-	0.2796	-	-	-	-	-	-	-	-	2.875	0.016218
HIGH_LD	rs2442215	2:96528819-96528819	A	intron_variant,non_coding_transcript_variant	MODIFIER	ANKRD36C	ENSG00000174501	Transcript	ENST00000531153.1	retained_intron	-	28/30	-	-	-	-	-	-	-	rs2442215	-	-1	-	HGNC	32946	-	-	-	-	0.2796	-	-	-	-	-	-	-	-	2.875	0.016218
HIGH_LD	rs2442215	2:96528819-96528819	A	intron_variant,NMD_transcript_variant	MODIFIER	ANKRD36C	ENSG00000174501	Transcript	ENST00000534304.1	nonsense_mediated_decay	-	41/42	-	-	-	-	-	-	-	rs2442215	-	-1	cds_start_NF	HGNC	32946	-	-	-	-	0.2796	-	-	-	-	-	-	-	-	2.875	0.016218
HIGH_LD	rs62156932	2:96534160-96534160	C	intron_variant	MODIFIER	ANKRD36C	ENSG00000174501	Transcript	ENST00000419039.2	protein_coding	-	51/57	-	-	-	-	-	-	-	rs62156932	-	-1	-	HGNC	32946	-	-	-	-	0.3998	-	-	-	-	-	-	-	-	4.45	0.111024
HIGH_LD	rs62156932	2:96534160-96534160	C	intron_variant	MODIFIER	ANKRD36C	ENSG00000174501	Transcript	ENST00000420871.2	protein_coding	-	50/57	-	-	-	-	-	-	-	rs62156932	-	-1	-	HGNC	32946	-	-	-	-	0.3998	-	-	-	-	-	-	-	-	4.45	0.111024
HIGH_LD	rs62156932	2:96534160-96534160	C	intron_variant	MODIFIER	ANKRD36C	ENSG00000174501	Transcript	ENST00000456556.1	protein_coding	-	59/66	-	-	-	-	-	-	-	rs62156932	-	-1	-	HGNC	32946	-	-	-	-	0.3998	-	-	-	-	-	-	-	-	4.45	0.111024
HIGH_LD	rs62156932	2:96534160-96534160	C	intron_variant,non_coding_transcript_variant	MODIFIER	ANKRD36C	ENSG00000174501	Transcript	ENST00000531153.1	retained_intron	-	27/30	-	-	-	-	-	-	-	rs62156932	-	-1	-	HGNC	32946	-	-	-	-	0.3998	-	-	-	-	-	-	-	-	4.45	0.111024
HIGH_LD	rs62156932	2:96534160-96534160	C	intron_variant,NMD_transcript_variant	MODIFIER	ANKRD36C	ENSG00000174501	Transcript	ENST00000534304.1	nonsense_mediated_decay	-	41/42	-	-	-	-	-	-	-	rs62156932	-	-1	cds_start_NF	HGNC	32946	-	-	-	-	0.3998	-	-	-	-	-	-	-	-	4.45	0.111024
HIGH_LD	rs62156932	2:96534160-96534160	C	regulatory_region_variant	MODIFIER	-	-	RegulatoryFeature	ENSR00001184451	promoter_flanking_region	-	-	-	-	-	-	-	-	-	rs62156932	-	-	-	-	-	-	-	-	-	0.3998	-	-	-	-	-	-	-	-	4.45	0.111024
HIGH_LD	rs12477206	2:96535332-96535332	T	intron_variant	MODIFIER	ANKRD36C	ENSG00000174501	Transcript	ENST00000419039.2	protein_coding	-	51/57	-	-	-	-	-	-	-	rs12477206	-	-1	-	HGNC	32946	-	-	-	-	0.2784	-	-	-	-	-	-	-	-	1.224	-0.120038
HIGH_LD	rs12477206	2:96535332-96535332	T	intron_variant	MODIFIER	ANKRD36C	ENSG00000174501	Transcript	ENST00000420871.2	protein_coding	-	50/57	-	-	-	-	-	-	-	rs12477206	-	-1	-	HGNC	32946	-	-	-	-	0.2784	-	-	-	-	-	-	-	-	1.224	-0.120038
HIGH_LD	rs12477206	2:96535332-96535332	T	intron_variant	MODIFIER	ANKRD36C	ENSG00000174501	Transcript	ENST00000456556.1	protein_coding	-	59/66	-	-	-	-	-	-	-	rs12477206	-	-1	-	HGNC	32946	-	-	-	-	0.2784	-	-	-	-	-	-	-	-	1.224	-0.120038
HIGH_LD	rs12477206	2:96535332-96535332	T	intron_variant,non_coding_transcript_variant	MODIFIER	ANKRD36C	ENSG00000174501	Transcript	ENST00000531153.1	retained_intron	-	27/30	-	-	-	-	-	-	-	rs12477206	-	-1	-	HGNC	32946	-	-	-	-	0.2784	-	-	-	-	-	-	-	-	1.224	-0.120038
HIGH_LD	rs12477206	2:96535332-96535332	T	intron_variant,NMD_transcript_variant	MODIFIER	ANKRD36C	ENSG00000174501	Transcript	ENST00000534304.1	nonsense_mediated_decay	-	41/42	-	-	-	-	-	-	-	rs12477206	-	-1	cds_start_NF	HGNC	32946	-	-	-	-	0.2784	-	-	-	-	-	-	-	-	1.224	-0.120038
HIGH_LD	rs12477206	2:96535332-96535332	T	regulatory_region_variant	MODIFIER	-	-	RegulatoryFeature	ENSR00001184451	promoter_flanking_region	-	-	-	-	-	-	-	-	-	rs12477206	-	-	-	-	-	-	-	-	-	0.2784	-	-	-	-	-	-	-	-	1.224	-0.120038
HIGH_LD	rs142797090	2:96538620-96538620	C	intron_variant	MODIFIER	ANKRD36C	ENSG00000174501	Transcript	ENST00000419039.2	protein_coding	-	51/57	-	-	-	-	-	-	-	rs142797090	-	-1	-	HGNC	32946	-	-	-	-	-	-	-	-	-	-	-	-	-	1.104	-0.135274
HIGH_LD	rs142797090	2:96538620-96538620	G	intron_variant	MODIFIER	ANKRD36C	ENSG00000174501	Transcript	ENST00000419039.2	protein_coding	-	51/57	-	-	-	-	-	-	-	rs142797090	-	-1	-	HGNC	32946	-	-	-	-	0.279	-	-	-	-	-	-	-	-	1.281	-0.11337
HIGH_LD	rs142797090	2:96538620-96538620	C	intron_variant	MODIFIER	ANKRD36C	ENSG00000174501	Transcript	ENST00000420871.2	protein_coding	-	50/57	-	-	-	-	-	-	-	rs142797090	-	-1	-	HGNC	32946	-	-	-	-	-	-	-	-	-	-	-	-	-	1.104	-0.135274
HIGH_LD	rs142797090	2:96538620-96538620	G	intron_variant	MODIFIER	ANKRD36C	ENSG00000174501	Transcript	ENST00000420871.2	protein_coding	-	50/57	-	-	-	-	-	-	-	rs142797090	-	-1	-	HGNC	32946	-	-	-	-	0.279	-	-	-	-	-	-	-	-	1.281	-0.11337
HIGH_LD	rs142797090	2:96538620-96538620	C	intron_variant	MODIFIER	ANKRD36C	ENSG00000174501	Transcript	ENST00000456556.1	protein_coding	-	59/66	-	-	-	-	-	-	-	rs142797090	-	-1	-	HGNC	32946	-	-	-	-	-	-	-	-	-	-	-	-	-	1.104	-0.135274
HIGH_LD	rs142797090	2:96538620-96538620	G	intron_variant	MODIFIER	ANKRD36C	ENSG00000174501	Transcript	ENST00000456556.1	protein_coding	-	59/66	-	-	-	-	-	-	-	rs142797090	-	-1	-	HGNC	32946	-	-	-	-	0.279	-	-	-	-	-	-	-	-	1.281	-0.11337
HIGH_LD	rs142797090	2:96538620-96538620	C	intron_variant,non_coding_transcript_variant	MODIFIER	ANKRD36C	ENSG00000174501	Transcript	ENST00000531153.1	retained_intron	-	27/30	-	-	-	-	-	-	-	rs142797090	-	-1	-	HGNC	32946	-	-	-	-	-	-	-	-	-	-	-	-	-	1.104	-0.135274
HIGH_LD	rs142797090	2:96538620-96538620	G	intron_variant,non_coding_transcript_variant	MODIFIER	ANKRD36C	ENSG00000174501	Transcript	ENST00000531153.1	retained_intron	-	27/30	-	-	-	-	-	-	-	rs142797090	-	-1	-	HGNC	32946	-	-	-	-	0.279	-	-	-	-	-	-	-	-	1.281	-0.11337
HIGH_LD	rs142797090	2:96538620-96538620	C	intron_variant,NMD_transcript_variant	MODIFIER	ANKRD36C	ENSG00000174501	Transcript	ENST00000534304.1	nonsense_mediated_decay	-	41/42	-	-	-	-	-	-	-	rs142797090	-	-1	cds_start_NF	HGNC	32946	-	-	-	-	-	-	-	-	-	-	-	-	-	1.104	-0.135274
HIGH_LD	rs142797090	2:96538620-96538620	G	intron_variant,NMD_transcript_variant	MODIFIER	ANKRD36C	ENSG00000174501	Transcript	ENST00000534304.1	nonsense_mediated_decay	-	41/42	-	-	-	-	-	-	-	rs142797090	-	-1	cds_start_NF	HGNC	32946	-	-	-	-	0.279	-	-	-	-	-	-	-	-	1.281	-0.11337
HIGH_LD	rs62153670	2:96540514-96540514	C	intron_variant	MODIFIER	ANKRD36C	ENSG00000174501	Transcript	ENST00000419039.2	protein_coding	-	51/57	-	-	-	-	-	-	-	rs62153670	-	-1	-	HGNC	32946	-	-	-	-	0.28	-	-	-	-	-	-	-	-	1.573	-0.08245
HIGH_LD	rs62153670	2:96540514-96540514	C	intron_variant	MODIFIER	ANKRD36C	ENSG00000174501	Transcript	ENST00000420871.2	protein_coding	-	50/57	-	-	-	-	-	-	-	rs62153670	-	-1	-	HGNC	32946	-	-	-	-	0.28	-	-	-	-	-	-	-	-	1.573	-0.08245
HIGH_LD	rs62153670	2:96540514-96540514	C	intron_variant	MODIFIER	ANKRD36C	ENSG00000174501	Transcript	ENST00000456556.1	protein_coding	-	59/66	-	-	-	-	-	-	-	rs62153670	-	-1	-	HGNC	32946	-	-	-	-	0.28	-	-	-	-	-	-	-	-	1.573	-0.08245
HIGH_LD	rs62153670	2:96540514-96540514	C	intron_variant,non_coding_transcript_variant	MODIFIER	ANKRD36C	ENSG00000174501	Transcript	ENST00000531153.1	retained_intron	-	27/30	-	-	-	-	-	-	-	rs62153670	-	-1	-	HGNC	32946	-	-	-	-	0.28	-	-	-	-	-	-	-	-	1.573	-0.08245
HIGH_LD	rs62153670	2:96540514-96540514	C	intron_variant,NMD_transcript_variant	MODIFIER	ANKRD36C	ENSG00000174501	Transcript	ENST00000534304.1	nonsense_mediated_decay	-	41/42	-	-	-	-	-	-	-	rs62153670	-	-1	cds_start_NF	HGNC	32946	-	-	-	-	0.28	-	-	-	-	-	-	-	-	1.573	-0.08245
HIGH_LD	rs28856333	2:96540825-96540825	C	intron_variant	MODIFIER	ANKRD36C	ENSG00000174501	Transcript	ENST00000419039.2	protein_coding	-	51/57	-	-	-	-	-	-	-	rs28856333	-	-1	-	HGNC	32946	-	-	-	-	0.4028	-	-	-	-	-	-	-	-	1.601	-0.079744
HIGH_LD	rs28856333	2:96540825-96540825	C	intron_variant	MODIFIER	ANKRD36C	ENSG00000174501	Transcript	ENST00000420871.2	protein_coding	-	50/57	-	-	-	-	-	-	-	rs28856333	-	-1	-	HGNC	32946	-	-	-	-	0.4028	-	-	-	-	-	-	-	-	1.601	-0.079744
HIGH_LD	rs28856333	2:96540825-96540825	C	intron_variant	MODIFIER	ANKRD36C	ENSG00000174501	Transcript	ENST00000456556.1	protein_coding	-	59/66	-	-	-	-	-	-	-	rs28856333	-	-1	-	HGNC	32946	-	-	-	-	0.4028	-	-	-	-	-	-	-	-	1.601	-0.079744
HIGH_LD	rs28856333	2:96540825-96540825	C	intron_variant,non_coding_transcript_variant	MODIFIER	ANKRD36C	ENSG00000174501	Transcript	ENST00000531153.1	retained_intron	-	27/30	-	-	-	-	-	-	-	rs28856333	-	-1	-	HGNC	32946	-	-	-	-	0.4028	-	-	-	-	-	-	-	-	1.601	-0.079744
HIGH_LD	rs28856333	2:96540825-96540825	C	intron_variant,NMD_transcript_variant	MODIFIER	ANKRD36C	ENSG00000174501	Transcript	ENST00000534304.1	nonsense_mediated_decay	-	41/42	-	-	-	-	-	-	-	rs28856333	-	-1	cds_start_NF	HGNC	32946	-	-	-	-	0.4028	-	-	-	-	-	-	-	-	1.601	-0.079744
HIGH_LD	rs12468037	2:96542468-96542468	C	intron_variant	MODIFIER	ANKRD36C	ENSG00000174501	Transcript	ENST00000295246.5	protein_coding	-	49/50	-	-	-	-	-	-	-	rs12468037	-	-1	-	HGNC	32946	-	-	-	-	0.4002	-	-	-	-	-	-	-	-	2.097	-0.037295
HIGH_LD	rs12468037	2:96542468-96542468	C	intron_variant	MODIFIER	ANKRD36C	ENSG00000174501	Transcript	ENST00000419039.2	protein_coding	-	50/57	-	-	-	-	-	-	-	rs12468037	-	-1	-	HGNC	32946	-	-	-	-	0.4002	-	-	-	-	-	-	-	-	2.097	-0.037295
HIGH_LD	rs12468037	2:96542468-96542468	C	intron_variant	MODIFIER	ANKRD36C	ENSG00000174501	Transcript	ENST00000420871.2	protein_coding	-	49/57	-	-	-	-	-	-	-	rs12468037	-	-1	-	HGNC	32946	-	-	-	-	0.4002	-	-	-	-	-	-	-	-	2.097	-0.037295
HIGH_LD	rs12468037	2:96542468-96542468	C	intron_variant	MODIFIER	ANKRD36C	ENSG00000174501	Transcript	ENST00000456556.1	protein_coding	-	58/66	-	-	-	-	-	-	-	rs12468037	-	-1	-	HGNC	32946	-	-	-	-	0.4002	-	-	-	-	-	-	-	-	2.097	-0.037295
HIGH_LD	rs12468037	2:96542468-96542468	C	intron_variant,non_coding_transcript_variant	MODIFIER	ANKRD36C	ENSG00000174501	Transcript	ENST00000531153.1	retained_intron	-	26/30	-	-	-	-	-	-	-	rs12468037	-	-1	-	HGNC	32946	-	-	-	-	0.4002	-	-	-	-	-	-	-	-	2.097	-0.037295
HIGH_LD	rs12468037	2:96542468-96542468	C	intron_variant,NMD_transcript_variant	MODIFIER	ANKRD36C	ENSG00000174501	Transcript	ENST00000534304.1	nonsense_mediated_decay	-	40/42	-	-	-	-	-	-	-	rs12468037	-	-1	cds_start_NF	HGNC	32946	-	-	-	-	0.4002	-	-	-	-	-	-	-	-	2.097	-0.037295
HIGH_LD	rs4907217	2:96544119-96544119	C	intron_variant	MODIFIER	ANKRD36C	ENSG00000174501	Transcript	ENST00000295246.5	protein_coding	-	49/50	-	-	-	-	-	-	-	rs4907217	-	-1	-	HGNC	32946	-	-	-	-	0.2792	-	-	-	-	-	-	-	-	1.696	-0.070859
HIGH_LD	rs4907217	2:96544119-96544119	C	intron_variant	MODIFIER	ANKRD36C	ENSG00000174501	Transcript	ENST00000419039.2	protein_coding	-	50/57	-	-	-	-	-	-	-	rs4907217	-	-1	-	HGNC	32946	-	-	-	-	0.2792	-	-	-	-	-	-	-	-	1.696	-0.070859
HIGH_LD	rs4907217	2:96544119-96544119	C	intron_variant	MODIFIER	ANKRD36C	ENSG00000174501	Transcript	ENST00000420871.2	protein_coding	-	49/57	-	-	-	-	-	-	-	rs4907217	-	-1	-	HGNC	32946	-	-	-	-	0.2792	-	-	-	-	-	-	-	-	1.696	-0.070859
HIGH_LD	rs4907217	2:96544119-96544119	C	intron_variant	MODIFIER	ANKRD36C	ENSG00000174501	Transcript	ENST00000456556.1	protein_coding	-	58/66	-	-	-	-	-	-	-	rs4907217	-	-1	-	HGNC	32946	-	-	-	-	0.2792	-	-	-	-	-	-	-	-	1.696	-0.070859
HIGH_LD	rs4907217	2:96544119-96544119	C	intron_variant,non_coding_transcript_variant	MODIFIER	ANKRD36C	ENSG00000174501	Transcript	ENST00000531153.1	retained_intron	-	26/30	-	-	-	-	-	-	-	rs4907217	-	-1	-	HGNC	32946	-	-	-	-	0.2792	-	-	-	-	-	-	-	-	1.696	-0.070859
HIGH_LD	rs4907217	2:96544119-96544119	C	intron_variant,NMD_transcript_variant	MODIFIER	ANKRD36C	ENSG00000174501	Transcript	ENST00000534304.1	nonsense_mediated_decay	-	40/42	-	-	-	-	-	-	-	rs4907217	-	-1	cds_start_NF	HGNC	32946	-	-	-	-	0.2792	-	-	-	-	-	-	-	-	1.696	-0.070859
HIGH_LD	rs11683523	2:96544855-96544855	C	intron_variant	MODIFIER	ANKRD36C	ENSG00000174501	Transcript	ENST00000295246.5	protein_coding	-	49/50	-	-	-	-	-	-	-	rs11683523	-	-1	-	HGNC	32946	-	-	-	-	0.2877	-	-	-	-	-	-	-	-	3.341	0.044765
HIGH_LD	rs11683523	2:96544855-96544855	C	intron_variant	MODIFIER	ANKRD36C	ENSG00000174501	Transcript	ENST00000419039.2	protein_coding	-	50/57	-	-	-	-	-	-	-	rs11683523	-	-1	-	HGNC	32946	-	-	-	-	0.2877	-	-	-	-	-	-	-	-	3.341	0.044765
HIGH_LD	rs11683523	2:96544855-96544855	C	intron_variant	MODIFIER	ANKRD36C	ENSG00000174501	Transcript	ENST00000420871.2	protein_coding	-	49/57	-	-	-	-	-	-	-	rs11683523	-	-1	-	HGNC	32946	-	-	-	-	0.2877	-	-	-	-	-	-	-	-	3.341	0.044765
HIGH_LD	rs11683523	2:96544855-96544855	C	intron_variant	MODIFIER	ANKRD36C	ENSG00000174501	Transcript	ENST00000456556.1	protein_coding	-	58/66	-	-	-	-	-	-	-	rs11683523	-	-1	-	HGNC	32946	-	-	-	-	0.2877	-	-	-	-	-	-	-	-	3.341	0.044765
HIGH_LD	rs11683523	2:96544855-96544855	C	intron_variant,non_coding_transcript_variant	MODIFIER	ANKRD36C	ENSG00000174501	Transcript	ENST00000531153.1	retained_intron	-	26/30	-	-	-	-	-	-	-	rs11683523	-	-1	-	HGNC	32946	-	-	-	-	0.2877	-	-	-	-	-	-	-	-	3.341	0.044765
HIGH_LD	rs11683523	2:96544855-96544855	C	intron_variant,NMD_transcript_variant	MODIFIER	ANKRD36C	ENSG00000174501	Transcript	ENST00000534304.1	nonsense_mediated_decay	-	40/42	-	-	-	-	-	-	-	rs11683523	-	-1	cds_start_NF	HGNC	32946	-	-	-	-	0.2877	-	-	-	-	-	-	-	-	3.341	0.044765
HIGH_LD	rs11695514	2:96548068-96548068	A	non_coding_transcript_exon_variant	MODIFIER	ANKRD36C	ENSG00000174501	Transcript	ENST00000531153.1	retained_intron	24/31	-	-	-	1907	-	-	-	-	rs11695514	-	-1	-	HGNC	32946	-	-	-	-	-	-	-	-	-	-	-	-	-	17.53	1.81126
HIGH_LD	rs11695514	2:96548068-96548068	T	non_coding_transcript_exon_variant	MODIFIER	ANKRD36C	ENSG00000174501	Transcript	ENST00000531153.1	retained_intron	24/31	-	-	-	1907	-	-	-	-	rs11695514	-	-1	-	HGNC	32946	-	-	-	-	0.2792	-	-	-	-	-	-	-	-	9.471	0.509489
HIGH_LD	rs11695514	2:96548068-96548068	A	3_prime_UTR_variant,NMD_transcript_variant	MODIFIER	ANKRD36C	ENSG00000174501	Transcript	ENST00000534304.1	nonsense_mediated_decay	38/43	-	-	-	1861	-	-	-	-	rs11695514	-	-1	cds_start_NF	HGNC	32946	-	-	-	-	-	-	-	-	-	-	-	-	-	17.53	1.81126
HIGH_LD	rs11695514	2:96548068-96548068	T	3_prime_UTR_variant,NMD_transcript_variant	MODIFIER	ANKRD36C	ENSG00000174501	Transcript	ENST00000534304.1	nonsense_mediated_decay	38/43	-	-	-	1861	-	-	-	-	rs11695514	-	-1	cds_start_NF	HGNC	32946	-	-	-	-	0.2792	-	-	-	-	-	-	-	-	9.471	0.509489
HIGH_LD	rs4332959	2:96549121-96549121	T	intron_variant	MODIFIER	ANKRD36C	ENSG00000174501	Transcript	ENST00000295246.5	protein_coding	-	45/50	-	-	-	-	-	-	-	rs4332959	-	-1	-	HGNC	32946	-	-	-	-	0.3922	-	-	-	-	-	-	-	-	0.663	-0.211259
HIGH_LD	rs4332959	2:96549121-96549121	T	intron_variant	MODIFIER	ANKRD36C	ENSG00000174501	Transcript	ENST00000419039.2	protein_coding	-	46/57	-	-	-	-	-	-	-	rs4332959	-	-1	-	HGNC	32946	-	-	-	-	0.3922	-	-	-	-	-	-	-	-	0.663	-0.211259
HIGH_LD	rs4332959	2:96549121-96549121	T	intron_variant	MODIFIER	ANKRD36C	ENSG00000174501	Transcript	ENST00000420871.2	protein_coding	-	45/57	-	-	-	-	-	-	-	rs4332959	-	-1	-	HGNC	32946	-	-	-	-	0.3922	-	-	-	-	-	-	-	-	0.663	-0.211259
HIGH_LD	rs4332959	2:96549121-96549121	T	intron_variant	MODIFIER	ANKRD36C	ENSG00000174501	Transcript	ENST00000456556.1	protein_coding	-	54/66	-	-	-	-	-	-	-	rs4332959	-	-1	-	HGNC	32946	-	-	-	-	0.3922	-	-	-	-	-	-	-	-	0.663	-0.211259
HIGH_LD	rs4332959	2:96549121-96549121	T	intron_variant,non_coding_transcript_variant	MODIFIER	ANKRD36C	ENSG00000174501	Transcript	ENST00000531153.1	retained_intron	-	22/30	-	-	-	-	-	-	-	rs4332959	-	-1	-	HGNC	32946	-	-	-	-	0.3922	-	-	-	-	-	-	-	-	0.663	-0.211259
HIGH_LD	rs4332959	2:96549121-96549121	T	intron_variant,NMD_transcript_variant	MODIFIER	ANKRD36C	ENSG00000174501	Transcript	ENST00000534304.1	nonsense_mediated_decay	-	36/42	-	-	-	-	-	-	-	rs4332959	-	-1	cds_start_NF	HGNC	32946	-	-	-	-	0.3922	-	-	-	-	-	-	-	-	0.663	-0.211259
HIGH_LD	rs200103065	2:96553112-96553112	T	intron_variant	MODIFIER	ANKRD36C	ENSG00000174501	Transcript	ENST00000295246.5	protein_coding	-	41/50	-	-	-	-	-	-	-	rs2463564	-	-1	-	HGNC	32946	-	-	-	-	-	-	-	-	-	-	-	-	-	1.996	-0.045197
HIGH_LD	rs200103065	2:96553112-96553112	T	intron_variant	MODIFIER	ANKRD36C	ENSG00000174501	Transcript	ENST00000419039.2	protein_coding	-	42/57	-	-	-	-	-	-	-	rs2463564	-	-1	-	HGNC	32946	-	-	-	-	-	-	-	-	-	-	-	-	-	1.996	-0.045197
HIGH_LD	rs200103065	2:96553112-96553112	T	intron_variant	MODIFIER	ANKRD36C	ENSG00000174501	Transcript	ENST00000420871.2	protein_coding	-	41/57	-	-	-	-	-	-	-	rs2463564	-	-1	-	HGNC	32946	-	-	-	-	-	-	-	-	-	-	-	-	-	1.996	-0.045197
HIGH_LD	rs200103065	2:96553112-96553112	T	intron_variant	MODIFIER	ANKRD36C	ENSG00000174501	Transcript	ENST00000456556.1	protein_coding	-	50/66	-	-	-	-	-	-	-	rs2463564	-	-1	-	HGNC	32946	-	-	-	-	-	-	-	-	-	-	-	-	-	1.996	-0.045197
HIGH_LD	rs200103065	2:96553112-96553112	T	intron_variant,non_coding_transcript_variant	MODIFIER	ANKRD36C	ENSG00000174501	Transcript	ENST00000531153.1	retained_intron	-	18/30	-	-	-	-	-	-	-	rs2463564	-	-1	-	HGNC	32946	-	-	-	-	-	-	-	-	-	-	-	-	-	1.996	-0.045197
HIGH_LD	rs200103065	2:96553112-96553112	T	intron_variant,NMD_transcript_variant	MODIFIER	ANKRD36C	ENSG00000174501	Transcript	ENST00000534304.1	nonsense_mediated_decay	-	32/42	-	-	-	-	-	-	-	rs2463564	-	-1	cds_start_NF	HGNC	32946	-	-	-	-	-	-	-	-	-	-	-	-	-	1.996	-0.045197
HIGH_LD	rs4907218	2:96553772-96553772	A	intron_variant	MODIFIER	ANKRD36C	ENSG00000174501	Transcript	ENST00000295246.5	protein_coding	-	40/50	-	-	-	-	-	-	-	rs4907218	-	-1	-	HGNC	32946	-	-	-	-	-	-	-	-	-	-	-	-	-	0.566	-0.235036
HIGH_LD	rs4907218	2:96553772-96553772	C	intron_variant	MODIFIER	ANKRD36C	ENSG00000174501	Transcript	ENST00000295246.5	protein_coding	-	40/50	-	-	-	-	-	-	-	rs4907218	-	-1	-	HGNC	32946	-	-	-	-	0.4024	-	-	-	-	-	-	-	-	0.385	-0.291888
HIGH_LD	rs4907218	2:96553772-96553772	A	intron_variant	MODIFIER	ANKRD36C	ENSG00000174501	Transcript	ENST00000419039.2	protein_coding	-	41/57	-	-	-	-	-	-	-	rs4907218	-	-1	-	HGNC	32946	-	-	-	-	-	-	-	-	-	-	-	-	-	0.566	-0.235036
HIGH_LD	rs4907218	2:96553772-96553772	C	intron_variant	MODIFIER	ANKRD36C	ENSG00000174501	Transcript	ENST00000419039.2	protein_coding	-	41/57	-	-	-	-	-	-	-	rs4907218	-	-1	-	HGNC	32946	-	-	-	-	0.4024	-	-	-	-	-	-	-	-	0.385	-0.291888
HIGH_LD	rs4907218	2:96553772-96553772	A	intron_variant	MODIFIER	ANKRD36C	ENSG00000174501	Transcript	ENST00000420871.2	protein_coding	-	40/57	-	-	-	-	-	-	-	rs4907218	-	-1	-	HGNC	32946	-	-	-	-	-	-	-	-	-	-	-	-	-	0.566	-0.235036
HIGH_LD	rs4907218	2:96553772-96553772	C	intron_variant	MODIFIER	ANKRD36C	ENSG00000174501	Transcript	ENST00000420871.2	protein_coding	-	40/57	-	-	-	-	-	-	-	rs4907218	-	-1	-	HGNC	32946	-	-	-	-	0.4024	-	-	-	-	-	-	-	-	0.385	-0.291888
HIGH_LD	rs4907218	2:96553772-96553772	A	intron_variant	MODIFIER	ANKRD36C	ENSG00000174501	Transcript	ENST00000456556.1	protein_coding	-	49/66	-	-	-	-	-	-	-	rs4907218	-	-1	-	HGNC	32946	-	-	-	-	-	-	-	-	-	-	-	-	-	0.566	-0.235036
HIGH_LD	rs4907218	2:96553772-96553772	C	intron_variant	MODIFIER	ANKRD36C	ENSG00000174501	Transcript	ENST00000456556.1	protein_coding	-	49/66	-	-	-	-	-	-	-	rs4907218	-	-1	-	HGNC	32946	-	-	-	-	0.4024	-	-	-	-	-	-	-	-	0.385	-0.291888
HIGH_LD	rs4907218	2:96553772-96553772	A	intron_variant,non_coding_transcript_variant	MODIFIER	ANKRD36C	ENSG00000174501	Transcript	ENST00000531153.1	retained_intron	-	17/30	-	-	-	-	-	-	-	rs4907218	-	-1	-	HGNC	32946	-	-	-	-	-	-	-	-	-	-	-	-	-	0.566	-0.235036
HIGH_LD	rs4907218	2:96553772-96553772	C	intron_variant,non_coding_transcript_variant	MODIFIER	ANKRD36C	ENSG00000174501	Transcript	ENST00000531153.1	retained_intron	-	17/30	-	-	-	-	-	-	-	rs4907218	-	-1	-	HGNC	32946	-	-	-	-	0.4024	-	-	-	-	-	-	-	-	0.385	-0.291888
HIGH_LD	rs4907218	2:96553772-96553772	A	intron_variant,NMD_transcript_variant	MODIFIER	ANKRD36C	ENSG00000174501	Transcript	ENST00000534304.1	nonsense_mediated_decay	-	31/42	-	-	-	-	-	-	-	rs4907218	-	-1	cds_start_NF	HGNC	32946	-	-	-	-	-	-	-	-	-	-	-	-	-	0.566	-0.235036
HIGH_LD	rs4907218	2:96553772-96553772	C	intron_variant,NMD_transcript_variant	MODIFIER	ANKRD36C	ENSG00000174501	Transcript	ENST00000534304.1	nonsense_mediated_decay	-	31/42	-	-	-	-	-	-	-	rs4907218	-	-1	cds_start_NF	HGNC	32946	-	-	-	-	0.4024	-	-	-	-	-	-	-	-	0.385	-0.291888
HIGH_LD	rs11689832	2:96554851-96554851	C	intron_variant	MODIFIER	ANKRD36C	ENSG00000174501	Transcript	ENST00000295246.5	protein_coding	-	39/50	-	-	-	-	-	-	-	-	-	-1	-	HGNC	32946	-	-	-	-	-	-	-	-	-	-	-	-	-	3.061	0.027759
HIGH_LD	rs11689832	2:96554851-96554851	C	intron_variant	MODIFIER	ANKRD36C	ENSG00000174501	Transcript	ENST00000419039.2	protein_coding	-	40/57	-	-	-	-	-	-	-	-	-	-1	-	HGNC	32946	-	-	-	-	-	-	-	-	-	-	-	-	-	3.061	0.027759
HIGH_LD	rs11689832	2:96554851-96554851	C	intron_variant	MODIFIER	ANKRD36C	ENSG00000174501	Transcript	ENST00000420871.2	protein_coding	-	39/57	-	-	-	-	-	-	-	-	-	-1	-	HGNC	32946	-	-	-	-	-	-	-	-	-	-	-	-	-	3.061	0.027759
HIGH_LD	rs11689832	2:96554851-96554851	C	intron_variant	MODIFIER	ANKRD36C	ENSG00000174501	Transcript	ENST00000456556.1	protein_coding	-	48/66	-	-	-	-	-	-	-	-	-	-1	-	HGNC	32946	-	-	-	-	-	-	-	-	-	-	-	-	-	3.061	0.027759
HIGH_LD	rs11689832	2:96554851-96554851	C	intron_variant,non_coding_transcript_variant	MODIFIER	ANKRD36C	ENSG00000174501	Transcript	ENST00000531153.1	retained_intron	-	16/30	-	-	-	-	-	-	-	-	-	-1	-	HGNC	32946	-	-	-	-	-	-	-	-	-	-	-	-	-	3.061	0.027759
HIGH_LD	rs11689832	2:96554851-96554851	C	intron_variant,NMD_transcript_variant	MODIFIER	ANKRD36C	ENSG00000174501	Transcript	ENST00000534304.1	nonsense_mediated_decay	-	30/42	-	-	-	-	-	-	-	-	-	-1	cds_start_NF	HGNC	32946	-	-	-	-	-	-	-	-	-	-	-	-	-	3.061	0.027759
HIGH_LD	rs12471925	2:96555522-96555522	A	intron_variant	MODIFIER	ANKRD36C	ENSG00000174501	Transcript	ENST00000295246.5	protein_coding	-	39/50	-	-	-	-	-	-	-	rs12471925	-	-1	-	HGNC	32946	-	-	-	-	0.2802	-	-	-	-	-	-	-	-	0.856	-0.172946
HIGH_LD	rs12471925	2:96555522-96555522	A	intron_variant	MODIFIER	ANKRD36C	ENSG00000174501	Transcript	ENST00000419039.2	protein_coding	-	40/57	-	-	-	-	-	-	-	rs12471925	-	-1	-	HGNC	32946	-	-	-	-	0.2802	-	-	-	-	-	-	-	-	0.856	-0.172946
HIGH_LD	rs12471925	2:96555522-96555522	A	intron_variant	MODIFIER	ANKRD36C	ENSG00000174501	Transcript	ENST00000420871.2	protein_coding	-	39/57	-	-	-	-	-	-	-	rs12471925	-	-1	-	HGNC	32946	-	-	-	-	0.2802	-	-	-	-	-	-	-	-	0.856	-0.172946
HIGH_LD	rs12471925	2:96555522-96555522	A	intron_variant	MODIFIER	ANKRD36C	ENSG00000174501	Transcript	ENST00000456556.1	protein_coding	-	48/66	-	-	-	-	-	-	-	rs12471925	-	-1	-	HGNC	32946	-	-	-	-	0.2802	-	-	-	-	-	-	-	-	0.856	-0.172946
HIGH_LD	rs12471925	2:96555522-96555522	A	intron_variant,non_coding_transcript_variant	MODIFIER	ANKRD36C	ENSG00000174501	Transcript	ENST00000531153.1	retained_intron	-	16/30	-	-	-	-	-	-	-	rs12471925	-	-1	-	HGNC	32946	-	-	-	-	0.2802	-	-	-	-	-	-	-	-	0.856	-0.172946
HIGH_LD	rs12471925	2:96555522-96555522	A	intron_variant,NMD_transcript_variant	MODIFIER	ANKRD36C	ENSG00000174501	Transcript	ENST00000534304.1	nonsense_mediated_decay	-	30/42	-	-	-	-	-	-	-	rs12471925	-	-1	cds_start_NF	HGNC	32946	-	-	-	-	0.2802	-	-	-	-	-	-	-	-	0.856	-0.172946
HIGH_LD	rs11164053	2:96556598-96556598	A	intron_variant	MODIFIER	ANKRD36C	ENSG00000174501	Transcript	ENST00000295246.5	protein_coding	-	37/50	-	-	-	-	-	-	-	rs11164053	-	-1	-	HGNC	32946	-	-	-	-	0.279	-	-	-	-	-	-	-	-	0.956	-0.156603
HIGH_LD	rs11164053	2:96556598-96556598	A	intron_variant	MODIFIER	ANKRD36C	ENSG00000174501	Transcript	ENST00000419039.2	protein_coding	-	38/57	-	-	-	-	-	-	-	rs11164053	-	-1	-	HGNC	32946	-	-	-	-	0.279	-	-	-	-	-	-	-	-	0.956	-0.156603
HIGH_LD	rs11164053	2:96556598-96556598	A	intron_variant	MODIFIER	ANKRD36C	ENSG00000174501	Transcript	ENST00000420871.2	protein_coding	-	37/57	-	-	-	-	-	-	-	rs11164053	-	-1	-	HGNC	32946	-	-	-	-	0.279	-	-	-	-	-	-	-	-	0.956	-0.156603
HIGH_LD	rs11164053	2:96556598-96556598	A	intron_variant	MODIFIER	ANKRD36C	ENSG00000174501	Transcript	ENST00000456556.1	protein_coding	-	46/66	-	-	-	-	-	-	-	rs11164053	-	-1	-	HGNC	32946	-	-	-	-	0.279	-	-	-	-	-	-	-	-	0.956	-0.156603
HIGH_LD	rs11164053	2:96556598-96556598	A	intron_variant,non_coding_transcript_variant	MODIFIER	ANKRD36C	ENSG00000174501	Transcript	ENST00000531153.1	retained_intron	-	14/30	-	-	-	-	-	-	-	rs11164053	-	-1	-	HGNC	32946	-	-	-	-	0.279	-	-	-	-	-	-	-	-	0.956	-0.156603
HIGH_LD	rs11164053	2:96556598-96556598	A	intron_variant,NMD_transcript_variant	MODIFIER	ANKRD36C	ENSG00000174501	Transcript	ENST00000534304.1	nonsense_mediated_decay	-	28/42	-	-	-	-	-	-	-	rs11164053	-	-1	cds_start_NF	HGNC	32946	-	-	-	-	0.279	-	-	-	-	-	-	-	-	0.956	-0.156603
HIGH_LD	rs62153678	2:96558346-96558346	T	intron_variant	MODIFIER	ANKRD36C	ENSG00000174501	Transcript	ENST00000295246.5	protein_coding	-	35/50	-	-	-	-	-	-	-	rs62153678	-	-1	-	HGNC	32946	-	-	-	-	0.2792	-	-	-	-	-	-	-	-	0.118	-0.459202
HIGH_LD	rs62153678	2:96558346-96558346	T	intron_variant	MODIFIER	ANKRD36C	ENSG00000174501	Transcript	ENST00000419039.2	protein_coding	-	36/57	-	-	-	-	-	-	-	rs62153678	-	-1	-	HGNC	32946	-	-	-	-	0.2792	-	-	-	-	-	-	-	-	0.118	-0.459202
HIGH_LD	rs62153678	2:96558346-96558346	T	intron_variant	MODIFIER	ANKRD36C	ENSG00000174501	Transcript	ENST00000420871.2	protein_coding	-	35/57	-	-	-	-	-	-	-	rs62153678	-	-1	-	HGNC	32946	-	-	-	-	0.2792	-	-	-	-	-	-	-	-	0.118	-0.459202
HIGH_LD	rs62153678	2:96558346-96558346	T	intron_variant	MODIFIER	ANKRD36C	ENSG00000174501	Transcript	ENST00000456556.1	protein_coding	-	44/66	-	-	-	-	-	-	-	rs62153678	-	-1	-	HGNC	32946	-	-	-	-	0.2792	-	-	-	-	-	-	-	-	0.118	-0.459202
HIGH_LD	rs62153678	2:96558346-96558346	T	intron_variant,non_coding_transcript_variant	MODIFIER	ANKRD36C	ENSG00000174501	Transcript	ENST00000531153.1	retained_intron	-	12/30	-	-	-	-	-	-	-	rs62153678	-	-1	-	HGNC	32946	-	-	-	-	0.2792	-	-	-	-	-	-	-	-	0.118	-0.459202
HIGH_LD	rs62153678	2:96558346-96558346	T	intron_variant,NMD_transcript_variant	MODIFIER	ANKRD36C	ENSG00000174501	Transcript	ENST00000534304.1	nonsense_mediated_decay	-	26/42	-	-	-	-	-	-	-	rs62153678	-	-1	cds_start_NF	HGNC	32946	-	-	-	-	0.2792	-	-	-	-	-	-	-	-	0.118	-0.459202
HIGH_LD	rs62153679	2:96558400-96558400	T	intron_variant	MODIFIER	ANKRD36C	ENSG00000174501	Transcript	ENST00000295246.5	protein_coding	-	35/50	-	-	-	-	-	-	-	rs62153679	-	-1	-	HGNC	32946	-	-	-	-	0.4002	-	-	-	-	-	-	-	-	0.902	-0.165206
HIGH_LD	rs62153679	2:96558400-96558400	T	intron_variant	MODIFIER	ANKRD36C	ENSG00000174501	Transcript	ENST00000419039.2	protein_coding	-	36/57	-	-	-	-	-	-	-	rs62153679	-	-1	-	HGNC	32946	-	-	-	-	0.4002	-	-	-	-	-	-	-	-	0.902	-0.165206
HIGH_LD	rs62153679	2:96558400-96558400	T	intron_variant	MODIFIER	ANKRD36C	ENSG00000174501	Transcript	ENST00000420871.2	protein_coding	-	35/57	-	-	-	-	-	-	-	rs62153679	-	-1	-	HGNC	32946	-	-	-	-	0.4002	-	-	-	-	-	-	-	-	0.902	-0.165206
HIGH_LD	rs62153679	2:96558400-96558400	T	intron_variant	MODIFIER	ANKRD36C	ENSG00000174501	Transcript	ENST00000456556.1	protein_coding	-	44/66	-	-	-	-	-	-	-	rs62153679	-	-1	-	HGNC	32946	-	-	-	-	0.4002	-	-	-	-	-	-	-	-	0.902	-0.165206
HIGH_LD	rs62153679	2:96558400-96558400	T	intron_variant,non_coding_transcript_variant	MODIFIER	ANKRD36C	ENSG00000174501	Transcript	ENST00000531153.1	retained_intron	-	12/30	-	-	-	-	-	-	-	rs62153679	-	-1	-	HGNC	32946	-	-	-	-	0.4002	-	-	-	-	-	-	-	-	0.902	-0.165206
HIGH_LD	rs62153679	2:96558400-96558400	T	intron_variant,NMD_transcript_variant	MODIFIER	ANKRD36C	ENSG00000174501	Transcript	ENST00000534304.1	nonsense_mediated_decay	-	26/42	-	-	-	-	-	-	-	rs62153679	-	-1	cds_start_NF	HGNC	32946	-	-	-	-	0.4002	-	-	-	-	-	-	-	-	0.902	-0.165206
HIGH_LD	rs2315416	2:96558477-96558477	T	intron_variant	MODIFIER	ANKRD36C	ENSG00000174501	Transcript	ENST00000295246.5	protein_coding	-	35/50	-	-	-	-	-	-	-	rs2315416	-	-1	-	HGNC	32946	-	-	-	-	0.4	-	-	-	-	-	-	-	-	0.887	-0.167712
HIGH_LD	rs2315416	2:96558477-96558477	T	intron_variant	MODIFIER	ANKRD36C	ENSG00000174501	Transcript	ENST00000419039.2	protein_coding	-	36/57	-	-	-	-	-	-	-	rs2315416	-	-1	-	HGNC	32946	-	-	-	-	0.4	-	-	-	-	-	-	-	-	0.887	-0.167712
HIGH_LD	rs2315416	2:96558477-96558477	T	intron_variant	MODIFIER	ANKRD36C	ENSG00000174501	Transcript	ENST00000420871.2	protein_coding	-	35/57	-	-	-	-	-	-	-	rs2315416	-	-1	-	HGNC	32946	-	-	-	-	0.4	-	-	-	-	-	-	-	-	0.887	-0.167712
HIGH_LD	rs2315416	2:96558477-96558477	T	intron_variant	MODIFIER	ANKRD36C	ENSG00000174501	Transcript	ENST00000456556.1	protein_coding	-	44/66	-	-	-	-	-	-	-	rs2315416	-	-1	-	HGNC	32946	-	-	-	-	0.4	-	-	-	-	-	-	-	-	0.887	-0.167712
HIGH_LD	rs2315416	2:96558477-96558477	T	intron_variant,non_coding_transcript_variant	MODIFIER	ANKRD36C	ENSG00000174501	Transcript	ENST00000531153.1	retained_intron	-	12/30	-	-	-	-	-	-	-	rs2315416	-	-1	-	HGNC	32946	-	-	-	-	0.4	-	-	-	-	-	-	-	-	0.887	-0.167712
HIGH_LD	rs2315416	2:96558477-96558477	T	intron_variant,NMD_transcript_variant	MODIFIER	ANKRD36C	ENSG00000174501	Transcript	ENST00000534304.1	nonsense_mediated_decay	-	26/42	-	-	-	-	-	-	-	rs2315416	-	-1	cds_start_NF	HGNC	32946	-	-	-	-	0.4	-	-	-	-	-	-	-	-	0.887	-0.167712
HIGH_LD	rs2315416	2:96558477-96558477	T	regulatory_region_variant	MODIFIER	-	-	RegulatoryFeature	ENSR00001184455	open_chromatin_region	-	-	-	-	-	-	-	-	-	rs2315416	-	-	-	-	-	-	-	-	-	0.4	-	-	-	-	-	-	-	-	0.887	-0.167712
HIGH_LD	rs11164054	2:96558829-96558829	T	intron_variant	MODIFIER	ANKRD36C	ENSG00000174501	Transcript	ENST00000295246.5	protein_coding	-	35/50	-	-	-	-	-	-	-	rs11164054	-	-1	-	HGNC	32946	-	-	-	-	0.2782	-	-	-	-	-	-	-	-	0.129	-0.446709
HIGH_LD	rs11164054	2:96558829-96558829	T	intron_variant	MODIFIER	ANKRD36C	ENSG00000174501	Transcript	ENST00000419039.2	protein_coding	-	36/57	-	-	-	-	-	-	-	rs11164054	-	-1	-	HGNC	32946	-	-	-	-	0.2782	-	-	-	-	-	-	-	-	0.129	-0.446709
HIGH_LD	rs11164054	2:96558829-96558829	T	intron_variant	MODIFIER	ANKRD36C	ENSG00000174501	Transcript	ENST00000420871.2	protein_coding	-	35/57	-	-	-	-	-	-	-	rs11164054	-	-1	-	HGNC	32946	-	-	-	-	0.2782	-	-	-	-	-	-	-	-	0.129	-0.446709
HIGH_LD	rs11164054	2:96558829-96558829	T	intron_variant	MODIFIER	ANKRD36C	ENSG00000174501	Transcript	ENST00000456556.1	protein_coding	-	44/66	-	-	-	-	-	-	-	rs11164054	-	-1	-	HGNC	32946	-	-	-	-	0.2782	-	-	-	-	-	-	-	-	0.129	-0.446709
HIGH_LD	rs11164054	2:96558829-96558829	T	intron_variant,non_coding_transcript_variant	MODIFIER	ANKRD36C	ENSG00000174501	Transcript	ENST00000531153.1	retained_intron	-	12/30	-	-	-	-	-	-	-	rs11164054	-	-1	-	HGNC	32946	-	-	-	-	0.2782	-	-	-	-	-	-	-	-	0.129	-0.446709
HIGH_LD	rs11164054	2:96558829-96558829	T	intron_variant,NMD_transcript_variant	MODIFIER	ANKRD36C	ENSG00000174501	Transcript	ENST00000534304.1	nonsense_mediated_decay	-	26/42	-	-	-	-	-	-	-	rs11164054	-	-1	cds_start_NF	HGNC	32946	-	-	-	-	0.2782	-	-	-	-	-	-	-	-	0.129	-0.446709
HIGH_LD	rs11164054	2:96558829-96558829	T	regulatory_region_variant	MODIFIER	-	-	RegulatoryFeature	ENSR00001184455	open_chromatin_region	-	-	-	-	-	-	-	-	-	rs11164054	-	-	-	-	-	-	-	-	-	0.2782	-	-	-	-	-	-	-	-	0.129	-0.446709
HIGH_LD	rs11164055	2:96558833-96558833	T	intron_variant	MODIFIER	ANKRD36C	ENSG00000174501	Transcript	ENST00000295246.5	protein_coding	-	35/50	-	-	-	-	-	-	-	-	-	-1	-	HGNC	32946	-	-	-	-	-	-	-	-	-	-	-	-	-	1.735	-0.067307
HIGH_LD	rs11164055	2:96558833-96558833	T	intron_variant	MODIFIER	ANKRD36C	ENSG00000174501	Transcript	ENST00000419039.2	protein_coding	-	36/57	-	-	-	-	-	-	-	-	-	-1	-	HGNC	32946	-	-	-	-	-	-	-	-	-	-	-	-	-	1.735	-0.067307
HIGH_LD	rs11164055	2:96558833-96558833	T	intron_variant	MODIFIER	ANKRD36C	ENSG00000174501	Transcript	ENST00000420871.2	protein_coding	-	35/57	-	-	-	-	-	-	-	-	-	-1	-	HGNC	32946	-	-	-	-	-	-	-	-	-	-	-	-	-	1.735	-0.067307
HIGH_LD	rs11164055	2:96558833-96558833	T	intron_variant	MODIFIER	ANKRD36C	ENSG00000174501	Transcript	ENST00000456556.1	protein_coding	-	44/66	-	-	-	-	-	-	-	-	-	-1	-	HGNC	32946	-	-	-	-	-	-	-	-	-	-	-	-	-	1.735	-0.067307
HIGH_LD	rs11164055	2:96558833-96558833	T	intron_variant,non_coding_transcript_variant	MODIFIER	ANKRD36C	ENSG00000174501	Transcript	ENST00000531153.1	retained_intron	-	12/30	-	-	-	-	-	-	-	-	-	-1	-	HGNC	32946	-	-	-	-	-	-	-	-	-	-	-	-	-	1.735	-0.067307
HIGH_LD	rs11164055	2:96558833-96558833	T	intron_variant,NMD_transcript_variant	MODIFIER	ANKRD36C	ENSG00000174501	Transcript	ENST00000534304.1	nonsense_mediated_decay	-	26/42	-	-	-	-	-	-	-	-	-	-1	cds_start_NF	HGNC	32946	-	-	-	-	-	-	-	-	-	-	-	-	-	1.735	-0.067307
HIGH_LD	rs11164055	2:96558833-96558833	T	regulatory_region_variant	MODIFIER	-	-	RegulatoryFeature	ENSR00001184455	open_chromatin_region	-	-	-	-	-	-	-	-	-	-	-	-	-	-	-	-	-	-	-	-	-	-	-	-	-	-	-	-	1.735	-0.067307
HIGH_LD	rs60273147	2:96559751-96559751	A	intron_variant	MODIFIER	ANKRD36C	ENSG00000174501	Transcript	ENST00000295246.5	protein_coding	-	33/50	-	-	-	-	-	-	-	-	-	-1	-	HGNC	32946	-	-	-	-	-	-	-	-	-	-	-	-	-	1.536	-0.086065
HIGH_LD	rs60273147	2:96559751-96559751	A	intron_variant	MODIFIER	ANKRD36C	ENSG00000174501	Transcript	ENST00000419039.2	protein_coding	-	34/57	-	-	-	-	-	-	-	-	-	-1	-	HGNC	32946	-	-	-	-	-	-	-	-	-	-	-	-	-	1.536	-0.086065
HIGH_LD	rs60273147	2:96559751-96559751	A	intron_variant	MODIFIER	ANKRD36C	ENSG00000174501	Transcript	ENST00000420871.2	protein_coding	-	33/57	-	-	-	-	-	-	-	-	-	-1	-	HGNC	32946	-	-	-	-	-	-	-	-	-	-	-	-	-	1.536	-0.086065
HIGH_LD	rs60273147	2:96559751-96559751	A	intron_variant	MODIFIER	ANKRD36C	ENSG00000174501	Transcript	ENST00000456556.1	protein_coding	-	44/66	-	-	-	-	-	-	-	-	-	-1	-	HGNC	32946	-	-	-	-	-	-	-	-	-	-	-	-	-	1.536	-0.086065
HIGH_LD	rs60273147	2:96559751-96559751	A	intron_variant,non_coding_transcript_variant	MODIFIER	ANKRD36C	ENSG00000174501	Transcript	ENST00000531153.1	retained_intron	-	10/30	-	-	-	-	-	-	-	-	-	-1	-	HGNC	32946	-	-	-	-	-	-	-	-	-	-	-	-	-	1.536	-0.086065
HIGH_LD	rs60273147	2:96559751-96559751	A	intron_variant,NMD_transcript_variant	MODIFIER	ANKRD36C	ENSG00000174501	Transcript	ENST00000534304.1	nonsense_mediated_decay	-	26/42	-	-	-	-	-	-	-	-	-	-1	cds_start_NF	HGNC	32946	-	-	-	-	-	-	-	-	-	-	-	-	-	1.536	-0.086065
HIGH_LD	rs4527246	2:96560303-96560303	C	intron_variant	MODIFIER	ANKRD36C	ENSG00000174501	Transcript	ENST00000295246.5	protein_coding	-	33/50	-	-	-	-	-	-	-	rs4527246	-	-1	-	HGNC	32946	-	-	-	-	0.4	-	-	-	-	-	-	-	-	0.291	-0.332557
HIGH_LD	rs4527246	2:96560303-96560303	C	intron_variant	MODIFIER	ANKRD36C	ENSG00000174501	Transcript	ENST00000419039.2	protein_coding	-	34/57	-	-	-	-	-	-	-	rs4527246	-	-1	-	HGNC	32946	-	-	-	-	0.4	-	-	-	-	-	-	-	-	0.291	-0.332557
HIGH_LD	rs4527246	2:96560303-96560303	C	intron_variant	MODIFIER	ANKRD36C	ENSG00000174501	Transcript	ENST00000420871.2	protein_coding	-	33/57	-	-	-	-	-	-	-	rs4527246	-	-1	-	HGNC	32946	-	-	-	-	0.4	-	-	-	-	-	-	-	-	0.291	-0.332557
HIGH_LD	rs4527246	2:96560303-96560303	C	intron_variant	MODIFIER	ANKRD36C	ENSG00000174501	Transcript	ENST00000456556.1	protein_coding	-	44/66	-	-	-	-	-	-	-	rs4527246	-	-1	-	HGNC	32946	-	-	-	-	0.4	-	-	-	-	-	-	-	-	0.291	-0.332557
HIGH_LD	rs4527246	2:96560303-96560303	C	intron_variant,non_coding_transcript_variant	MODIFIER	ANKRD36C	ENSG00000174501	Transcript	ENST00000531153.1	retained_intron	-	9/30	-	-	-	-	-	-	-	rs4527246	-	-1	-	HGNC	32946	-	-	-	-	0.4	-	-	-	-	-	-	-	-	0.291	-0.332557
HIGH_LD	rs4527246	2:96560303-96560303	C	intron_variant,NMD_transcript_variant	MODIFIER	ANKRD36C	ENSG00000174501	Transcript	ENST00000534304.1	nonsense_mediated_decay	-	26/42	-	-	-	-	-	-	-	rs4527246	-	-1	cds_start_NF	HGNC	32946	-	-	-	-	0.4	-	-	-	-	-	-	-	-	0.291	-0.332557
HIGH_LD	rs4527246	2:96560303-96560303	C	regulatory_region_variant	MODIFIER	-	-	RegulatoryFeature	ENSR00001184456	enhancer	-	-	-	-	-	-	-	-	-	rs4527246	-	-	-	-	-	-	-	-	-	0.4	-	-	-	-	-	-	-	-	0.291	-0.332557
HIGH_LD	rs1918821	2:96561750-96561750	C	intron_variant	MODIFIER	ANKRD36C	ENSG00000174501	Transcript	ENST00000295246.5	protein_coding	-	31/50	-	-	-	-	-	-	-	rs1918821	-	-1	-	HGNC	32946	-	-	-	-	0.4217	-	-	-	-	-	-	-	-	0.33	-0.314425
HIGH_LD	rs1918821	2:96561750-96561750	C	intron_variant	MODIFIER	ANKRD36C	ENSG00000174501	Transcript	ENST00000419039.2	protein_coding	-	32/57	-	-	-	-	-	-	-	rs1918821	-	-1	-	HGNC	32946	-	-	-	-	0.4217	-	-	-	-	-	-	-	-	0.33	-0.314425
HIGH_LD	rs1918821	2:96561750-96561750	C	intron_variant	MODIFIER	ANKRD36C	ENSG00000174501	Transcript	ENST00000420871.2	protein_coding	-	31/57	-	-	-	-	-	-	-	rs1918821	-	-1	-	HGNC	32946	-	-	-	-	0.4217	-	-	-	-	-	-	-	-	0.33	-0.314425
HIGH_LD	rs1918821	2:96561750-96561750	C	intron_variant	MODIFIER	ANKRD36C	ENSG00000174501	Transcript	ENST00000456556.1	protein_coding	-	44/66	-	-	-	-	-	-	-	rs1918821	-	-1	-	HGNC	32946	-	-	-	-	0.4217	-	-	-	-	-	-	-	-	0.33	-0.314425
HIGH_LD	rs1918821	2:96561750-96561750	C	intron_variant,non_coding_transcript_variant	MODIFIER	ANKRD36C	ENSG00000174501	Transcript	ENST00000531153.1	retained_intron	-	7/30	-	-	-	-	-	-	-	rs1918821	-	-1	-	HGNC	32946	-	-	-	-	0.4217	-	-	-	-	-	-	-	-	0.33	-0.314425
HIGH_LD	rs1918821	2:96561750-96561750	C	intron_variant,NMD_transcript_variant	MODIFIER	ANKRD36C	ENSG00000174501	Transcript	ENST00000534304.1	nonsense_mediated_decay	-	26/42	-	-	-	-	-	-	-	rs1918821	-	-1	cds_start_NF	HGNC	32946	-	-	-	-	0.4217	-	-	-	-	-	-	-	-	0.33	-0.314425
HIGH_LD	rs4907219	2:96562873-96562873	A	intron_variant	MODIFIER	ANKRD36C	ENSG00000174501	Transcript	ENST00000295246.5	protein_coding	-	31/50	-	-	-	-	-	-	-	rs4907219	-	-1	-	HGNC	32946	-	-	-	-	0.2732	-	-	-	-	-	-	-	-	0.869	-0.170856
HIGH_LD	rs4907219	2:96562873-96562873	T	intron_variant	MODIFIER	ANKRD36C	ENSG00000174501	Transcript	ENST00000295246.5	protein_coding	-	31/50	-	-	-	-	-	-	-	rs4907219	-	-1	-	HGNC	32946	-	-	-	-	-	-	-	-	-	-	-	-	-	1.19	-0.124307
HIGH_LD	rs4907219	2:96562873-96562873	A	intron_variant	MODIFIER	ANKRD36C	ENSG00000174501	Transcript	ENST00000419039.2	protein_coding	-	32/57	-	-	-	-	-	-	-	rs4907219	-	-1	-	HGNC	32946	-	-	-	-	0.2732	-	-	-	-	-	-	-	-	0.869	-0.170856
HIGH_LD	rs4907219	2:96562873-96562873	T	intron_variant	MODIFIER	ANKRD36C	ENSG00000174501	Transcript	ENST00000419039.2	protein_coding	-	32/57	-	-	-	-	-	-	-	rs4907219	-	-1	-	HGNC	32946	-	-	-	-	-	-	-	-	-	-	-	-	-	1.19	-0.124307
HIGH_LD	rs4907219	2:96562873-96562873	A	intron_variant	MODIFIER	ANKRD36C	ENSG00000174501	Transcript	ENST00000420871.2	protein_coding	-	31/57	-	-	-	-	-	-	-	rs4907219	-	-1	-	HGNC	32946	-	-	-	-	0.2732	-	-	-	-	-	-	-	-	0.869	-0.170856
HIGH_LD	rs4907219	2:96562873-96562873	T	intron_variant	MODIFIER	ANKRD36C	ENSG00000174501	Transcript	ENST00000420871.2	protein_coding	-	31/57	-	-	-	-	-	-	-	rs4907219	-	-1	-	HGNC	32946	-	-	-	-	-	-	-	-	-	-	-	-	-	1.19	-0.124307
HIGH_LD	rs4907219	2:96562873-96562873	A	intron_variant	MODIFIER	ANKRD36C	ENSG00000174501	Transcript	ENST00000456556.1	protein_coding	-	44/66	-	-	-	-	-	-	-	rs4907219	-	-1	-	HGNC	32946	-	-	-	-	0.2732	-	-	-	-	-	-	-	-	0.869	-0.170856
HIGH_LD	rs4907219	2:96562873-96562873	T	intron_variant	MODIFIER	ANKRD36C	ENSG00000174501	Transcript	ENST00000456556.1	protein_coding	-	44/66	-	-	-	-	-	-	-	rs4907219	-	-1	-	HGNC	32946	-	-	-	-	-	-	-	-	-	-	-	-	-	1.19	-0.124307
HIGH_LD	rs4907219	2:96562873-96562873	A	intron_variant,non_coding_transcript_variant	MODIFIER	ANKRD36C	ENSG00000174501	Transcript	ENST00000531153.1	retained_intron	-	7/30	-	-	-	-	-	-	-	rs4907219	-	-1	-	HGNC	32946	-	-	-	-	0.2732	-	-	-	-	-	-	-	-	0.869	-0.170856
HIGH_LD	rs4907219	2:96562873-96562873	T	intron_variant,non_coding_transcript_variant	MODIFIER	ANKRD36C	ENSG00000174501	Transcript	ENST00000531153.1	retained_intron	-	7/30	-	-	-	-	-	-	-	rs4907219	-	-1	-	HGNC	32946	-	-	-	-	-	-	-	-	-	-	-	-	-	1.19	-0.124307
HIGH_LD	rs4907219	2:96562873-96562873	A	intron_variant,NMD_transcript_variant	MODIFIER	ANKRD36C	ENSG00000174501	Transcript	ENST00000534304.1	nonsense_mediated_decay	-	26/42	-	-	-	-	-	-	-	rs4907219	-	-1	cds_start_NF	HGNC	32946	-	-	-	-	0.2732	-	-	-	-	-	-	-	-	0.869	-0.170856
HIGH_LD	rs4907219	2:96562873-96562873	T	intron_variant,NMD_transcript_variant	MODIFIER	ANKRD36C	ENSG00000174501	Transcript	ENST00000534304.1	nonsense_mediated_decay	-	26/42	-	-	-	-	-	-	-	rs4907219	-	-1	cds_start_NF	HGNC	32946	-	-	-	-	-	-	-	-	-	-	-	-	-	1.19	-0.124307
HIGH_LD	rs4907220	2:96563206-96563206	C	5_prime_UTR_variant	MODIFIER	ANKRD36C	ENSG00000174501	Transcript	ENST00000419039.2	protein_coding	31/58	-	-	-	1544	-	-	-	-	rs4907220	-	-1	-	HGNC	32946	-	-	-	-	-	-	-	-	-	-	-	-	-	1.169	-0.126884
HIGH_LD	rs4907220	2:96563206-96563206	T	5_prime_UTR_variant	MODIFIER	ANKRD36C	ENSG00000174501	Transcript	ENST00000419039.2	protein_coding	31/58	-	-	-	1544	-	-	-	-	rs4907220	-	-1	-	HGNC	32946	-	-	-	-	0.273	-	-	-	-	-	-	-	-	1.216	-0.121055
HIGH_LD	rs4907220	2:96563206-96563206	C	intron_variant	MODIFIER	ANKRD36C	ENSG00000174501	Transcript	ENST00000456556.1	protein_coding	-	44/66	-	-	-	-	-	-	-	rs4907220	-	-1	-	HGNC	32946	-	-	-	-	-	-	-	-	-	-	-	-	-	1.169	-0.126884
HIGH_LD	rs4907220	2:96563206-96563206	T	intron_variant	MODIFIER	ANKRD36C	ENSG00000174501	Transcript	ENST00000456556.1	protein_coding	-	44/66	-	-	-	-	-	-	-	rs4907220	-	-1	-	HGNC	32946	-	-	-	-	0.273	-	-	-	-	-	-	-	-	1.216	-0.121055
HIGH_LD	rs4907220	2:96563206-96563206	C	intron_variant,non_coding_transcript_variant	MODIFIER	ANKRD36C	ENSG00000174501	Transcript	ENST00000531153.1	retained_intron	-	7/30	-	-	-	-	-	-	-	rs4907220	-	-1	-	HGNC	32946	-	-	-	-	-	-	-	-	-	-	-	-	-	1.169	-0.126884
HIGH_LD	rs4907220	2:96563206-96563206	T	intron_variant,non_coding_transcript_variant	MODIFIER	ANKRD36C	ENSG00000174501	Transcript	ENST00000531153.1	retained_intron	-	7/30	-	-	-	-	-	-	-	rs4907220	-	-1	-	HGNC	32946	-	-	-	-	0.273	-	-	-	-	-	-	-	-	1.216	-0.121055
HIGH_LD	rs4907220	2:96563206-96563206	C	intron_variant,NMD_transcript_variant	MODIFIER	ANKRD36C	ENSG00000174501	Transcript	ENST00000534304.1	nonsense_mediated_decay	-	26/42	-	-	-	-	-	-	-	rs4907220	-	-1	cds_start_NF	HGNC	32946	-	-	-	-	-	-	-	-	-	-	-	-	-	1.169	-0.126884
HIGH_LD	rs4907220	2:96563206-96563206	T	intron_variant,NMD_transcript_variant	MODIFIER	ANKRD36C	ENSG00000174501	Transcript	ENST00000534304.1	nonsense_mediated_decay	-	26/42	-	-	-	-	-	-	-	rs4907220	-	-1	cds_start_NF	HGNC	32946	-	-	-	-	0.273	-	-	-	-	-	-	-	-	1.216	-0.121055
HIGH_LD	rs62153692	2:96569017-96569017	T	intron_variant	MODIFIER	ANKRD36C	ENSG00000174501	Transcript	ENST00000295246.5	protein_coding	-	25/50	-	-	-	-	-	-	-	rs62153692	-	-1	-	HGNC	32946	-	-	-	-	0.2764	-	-	-	-	-	-	-	-	0.271	-0.342727
HIGH_LD	rs62153692	2:96569017-96569017	T	intron_variant	MODIFIER	ANKRD36C	ENSG00000174501	Transcript	ENST00000419039.2	protein_coding	-	24/57	-	-	-	-	-	-	-	rs62153692	-	-1	-	HGNC	32946	-	-	-	-	0.2764	-	-	-	-	-	-	-	-	0.271	-0.342727
HIGH_LD	rs62153692	2:96569017-96569017	T	intron_variant	MODIFIER	ANKRD36C	ENSG00000174501	Transcript	ENST00000420871.2	protein_coding	-	24/57	-	-	-	-	-	-	-	rs62153692	-	-1	-	HGNC	32946	-	-	-	-	0.2764	-	-	-	-	-	-	-	-	0.271	-0.342727
HIGH_LD	rs62153692	2:96569017-96569017	T	intron_variant	MODIFIER	ANKRD36C	ENSG00000174501	Transcript	ENST00000456556.1	protein_coding	-	42/66	-	-	-	-	-	-	-	rs62153692	-	-1	-	HGNC	32946	-	-	-	-	0.2764	-	-	-	-	-	-	-	-	0.271	-0.342727
HIGH_LD	rs62153692	2:96569017-96569017	T	intron_variant,non_coding_transcript_variant	MODIFIER	ANKRD36C	ENSG00000174501	Transcript	ENST00000531153.1	retained_intron	-	5/30	-	-	-	-	-	-	-	rs62153692	-	-1	-	HGNC	32946	-	-	-	-	0.2764	-	-	-	-	-	-	-	-	0.271	-0.342727
HIGH_LD	rs62153692	2:96569017-96569017	T	intron_variant,NMD_transcript_variant	MODIFIER	ANKRD36C	ENSG00000174501	Transcript	ENST00000534304.1	nonsense_mediated_decay	-	24/42	-	-	-	-	-	-	-	rs62153692	-	-1	cds_start_NF	HGNC	32946	-	-	-	-	0.2764	-	-	-	-	-	-	-	-	0.271	-0.342727
HIGH_LD	rs62153693	2:96573879-96573879	A	intron_variant	MODIFIER	ANKRD36C	ENSG00000174501	Transcript	ENST00000295246.5	protein_coding	-	20/50	-	-	-	-	-	-	-	-	-	-1	-	HGNC	32946	-	-	-	-	-	-	-	-	-	-	-	-	-	0.548	-0.239725
HIGH_LD	rs62153693	2:96573879-96573879	A	intron_variant	MODIFIER	ANKRD36C	ENSG00000174501	Transcript	ENST00000419039.2	protein_coding	-	19/57	-	-	-	-	-	-	-	-	-	-1	-	HGNC	32946	-	-	-	-	-	-	-	-	-	-	-	-	-	0.548	-0.239725
HIGH_LD	rs62153693	2:96573879-96573879	A	intron_variant	MODIFIER	ANKRD36C	ENSG00000174501	Transcript	ENST00000420871.2	protein_coding	-	19/57	-	-	-	-	-	-	-	-	-	-1	-	HGNC	32946	-	-	-	-	-	-	-	-	-	-	-	-	-	0.548	-0.239725
HIGH_LD	rs62153693	2:96573879-96573879	A	intron_variant	MODIFIER	ANKRD36C	ENSG00000174501	Transcript	ENST00000456556.1	protein_coding	-	42/66	-	-	-	-	-	-	-	-	-	-1	-	HGNC	32946	-	-	-	-	-	-	-	-	-	-	-	-	-	0.548	-0.239725
HIGH_LD	rs62153693	2:96573879-96573879	A	intron_variant,NMD_transcript_variant	MODIFIER	ANKRD36C	ENSG00000174501	Transcript	ENST00000534304.1	nonsense_mediated_decay	-	24/42	-	-	-	-	-	-	-	-	-	-1	cds_start_NF	HGNC	32946	-	-	-	-	-	-	-	-	-	-	-	-	-	0.548	-0.239725
HIGH_LD	rs62153693	2:96573879-96573879	A	regulatory_region_variant	MODIFIER	-	-	RegulatoryFeature	ENSR00001184463	enhancer	-	-	-	-	-	-	-	-	-	-	-	-	-	-	-	-	-	-	-	-	-	-	-	-	-	-	-	-	0.548	-0.239725
HIGH_LD	rs60017402	2:96575040-96575040	G	intron_variant	MODIFIER	ANKRD36C	ENSG00000174501	Transcript	ENST00000295246.5	protein_coding	-	18/50	-	-	-	-	-	-	-	rs60017402	-	-1	-	HGNC	32946	-	-	-	-	-	-	-	-	-	-	-	-	-	0.871	-0.170373
HIGH_LD	rs60017402	2:96575040-96575040	T	intron_variant	MODIFIER	ANKRD36C	ENSG00000174501	Transcript	ENST00000295246.5	protein_coding	-	18/50	-	-	-	-	-	-	-	rs60017402	-	-1	-	HGNC	32946	-	-	-	-	0.3826	-	-	-	-	-	-	-	-	1.271	-0.114532
HIGH_LD	rs60017402	2:96575040-96575040	G	intron_variant	MODIFIER	ANKRD36C	ENSG00000174501	Transcript	ENST00000419039.2	protein_coding	-	18/57	-	-	-	-	-	-	-	rs60017402	-	-1	-	HGNC	32946	-	-	-	-	-	-	-	-	-	-	-	-	-	0.871	-0.170373
HIGH_LD	rs60017402	2:96575040-96575040	T	intron_variant	MODIFIER	ANKRD36C	ENSG00000174501	Transcript	ENST00000419039.2	protein_coding	-	18/57	-	-	-	-	-	-	-	rs60017402	-	-1	-	HGNC	32946	-	-	-	-	0.3826	-	-	-	-	-	-	-	-	1.271	-0.114532
HIGH_LD	rs60017402	2:96575040-96575040	G	intron_variant	MODIFIER	ANKRD36C	ENSG00000174501	Transcript	ENST00000420871.2	protein_coding	-	18/57	-	-	-	-	-	-	-	rs60017402	-	-1	-	HGNC	32946	-	-	-	-	-	-	-	-	-	-	-	-	-	0.871	-0.170373
HIGH_LD	rs60017402	2:96575040-96575040	T	intron_variant	MODIFIER	ANKRD36C	ENSG00000174501	Transcript	ENST00000420871.2	protein_coding	-	18/57	-	-	-	-	-	-	-	rs60017402	-	-1	-	HGNC	32946	-	-	-	-	0.3826	-	-	-	-	-	-	-	-	1.271	-0.114532
HIGH_LD	rs60017402	2:96575040-96575040	G	intron_variant	MODIFIER	ANKRD36C	ENSG00000174501	Transcript	ENST00000456556.1	protein_coding	-	42/66	-	-	-	-	-	-	-	rs60017402	-	-1	-	HGNC	32946	-	-	-	-	-	-	-	-	-	-	-	-	-	0.871	-0.170373
HIGH_LD	rs60017402	2:96575040-96575040	T	intron_variant	MODIFIER	ANKRD36C	ENSG00000174501	Transcript	ENST00000456556.1	protein_coding	-	42/66	-	-	-	-	-	-	-	rs60017402	-	-1	-	HGNC	32946	-	-	-	-	0.3826	-	-	-	-	-	-	-	-	1.271	-0.114532
HIGH_LD	rs60017402	2:96575040-96575040	G	intron_variant,NMD_transcript_variant	MODIFIER	ANKRD36C	ENSG00000174501	Transcript	ENST00000534304.1	nonsense_mediated_decay	-	24/42	-	-	-	-	-	-	-	rs60017402	-	-1	cds_start_NF	HGNC	32946	-	-	-	-	-	-	-	-	-	-	-	-	-	0.871	-0.170373
HIGH_LD	rs60017402	2:96575040-96575040	T	intron_variant,NMD_transcript_variant	MODIFIER	ANKRD36C	ENSG00000174501	Transcript	ENST00000534304.1	nonsense_mediated_decay	-	24/42	-	-	-	-	-	-	-	rs60017402	-	-1	cds_start_NF	HGNC	32946	-	-	-	-	0.3826	-	-	-	-	-	-	-	-	1.271	-0.114532
HIGH_LD	rs4907222	2:96576595-96576595	G	intron_variant	MODIFIER	ANKRD36C	ENSG00000174501	Transcript	ENST00000295246.5	protein_coding	-	16/50	-	-	-	-	-	-	-	rs4907222	-	-1	-	HGNC	32946	-	-	-	-	0.2752	-	-	-	-	-	-	-	-	0.031	-0.639994
HIGH_LD	rs4907222	2:96576595-96576595	G	intron_variant	MODIFIER	ANKRD36C	ENSG00000174501	Transcript	ENST00000419039.2	protein_coding	-	16/57	-	-	-	-	-	-	-	rs4907222	-	-1	-	HGNC	32946	-	-	-	-	0.2752	-	-	-	-	-	-	-	-	0.031	-0.639994
HIGH_LD	rs4907222	2:96576595-96576595	G	intron_variant	MODIFIER	ANKRD36C	ENSG00000174501	Transcript	ENST00000420871.2	protein_coding	-	16/57	-	-	-	-	-	-	-	rs4907222	-	-1	-	HGNC	32946	-	-	-	-	0.2752	-	-	-	-	-	-	-	-	0.031	-0.639994
HIGH_LD	rs4907222	2:96576595-96576595	G	intron_variant	MODIFIER	ANKRD36C	ENSG00000174501	Transcript	ENST00000456556.1	protein_coding	-	42/66	-	-	-	-	-	-	-	rs4907222	-	-1	-	HGNC	32946	-	-	-	-	0.2752	-	-	-	-	-	-	-	-	0.031	-0.639994
HIGH_LD	rs4907222	2:96576595-96576595	G	intron_variant,NMD_transcript_variant	MODIFIER	ANKRD36C	ENSG00000174501	Transcript	ENST00000534304.1	nonsense_mediated_decay	-	24/42	-	-	-	-	-	-	-	rs4907222	-	-1	cds_start_NF	HGNC	32946	-	-	-	-	0.2752	-	-	-	-	-	-	-	-	0.031	-0.639994
HIGH_LD	rs4907223	2:96576596-96576596	G	intron_variant	MODIFIER	ANKRD36C	ENSG00000174501	Transcript	ENST00000295246.5	protein_coding	-	16/50	-	-	-	-	-	-	-	rs4907223	-	-1	-	HGNC	32946	-	-	-	-	0.2754	-	-	-	-	-	-	-	-	2.957	0.021353
HIGH_LD	rs4907223	2:96576596-96576596	G	intron_variant	MODIFIER	ANKRD36C	ENSG00000174501	Transcript	ENST00000419039.2	protein_coding	-	16/57	-	-	-	-	-	-	-	rs4907223	-	-1	-	HGNC	32946	-	-	-	-	0.2754	-	-	-	-	-	-	-	-	2.957	0.021353
HIGH_LD	rs4907223	2:96576596-96576596	G	intron_variant	MODIFIER	ANKRD36C	ENSG00000174501	Transcript	ENST00000420871.2	protein_coding	-	16/57	-	-	-	-	-	-	-	rs4907223	-	-1	-	HGNC	32946	-	-	-	-	0.2754	-	-	-	-	-	-	-	-	2.957	0.021353
HIGH_LD	rs4907223	2:96576596-96576596	G	intron_variant	MODIFIER	ANKRD36C	ENSG00000174501	Transcript	ENST00000456556.1	protein_coding	-	42/66	-	-	-	-	-	-	-	rs4907223	-	-1	-	HGNC	32946	-	-	-	-	0.2754	-	-	-	-	-	-	-	-	2.957	0.021353
HIGH_LD	rs4907223	2:96576596-96576596	G	intron_variant,NMD_transcript_variant	MODIFIER	ANKRD36C	ENSG00000174501	Transcript	ENST00000534304.1	nonsense_mediated_decay	-	24/42	-	-	-	-	-	-	-	rs4907223	-	-1	cds_start_NF	HGNC	32946	-	-	-	-	0.2754	-	-	-	-	-	-	-	-	2.957	0.021353
LEAD	rs4907224	2:96576609-96576609	T	intron_variant	MODIFIER	ANKRD36C	ENSG00000174501	Transcript	ENST00000295246.5	protein_coding	-	16/50	-	-	-	-	-	-	-	rs4907224	-	-1	-	HGNC	32946	-	-	-	-	0.2752	-	-	-	-	-	-	-	-	2.466	-0.01053
LEAD	rs4907224	2:96576609-96576609	T	intron_variant	MODIFIER	ANKRD36C	ENSG00000174501	Transcript	ENST00000419039.2	protein_coding	-	16/57	-	-	-	-	-	-	-	rs4907224	-	-1	-	HGNC	32946	-	-	-	-	0.2752	-	-	-	-	-	-	-	-	2.466	-0.01053
LEAD	rs4907224	2:96576609-96576609	T	intron_variant	MODIFIER	ANKRD36C	ENSG00000174501	Transcript	ENST00000420871.2	protein_coding	-	16/57	-	-	-	-	-	-	-	rs4907224	-	-1	-	HGNC	32946	-	-	-	-	0.2752	-	-	-	-	-	-	-	-	2.466	-0.01053
LEAD	rs4907224	2:96576609-96576609	T	intron_variant	MODIFIER	ANKRD36C	ENSG00000174501	Transcript	ENST00000456556.1	protein_coding	-	42/66	-	-	-	-	-	-	-	rs4907224	-	-1	-	HGNC	32946	-	-	-	-	0.2752	-	-	-	-	-	-	-	-	2.466	-0.01053
LEAD	rs4907224	2:96576609-96576609	T	intron_variant,NMD_transcript_variant	MODIFIER	ANKRD36C	ENSG00000174501	Transcript	ENST00000534304.1	nonsense_mediated_decay	-	24/42	-	-	-	-	-	-	-	rs4907224	-	-1	cds_start_NF	HGNC	32946	-	-	-	-	0.2752	-	-	-	-	-	-	-	-	2.466	-0.01053
LEAD	rs4907224	2:96576609-96576609	T	regulatory_region_variant	MODIFIER	-	-	RegulatoryFeature	ENSR00001184465	enhancer	-	-	-	-	-	-	-	-	-	rs4907224	-	-	-	-	-	-	-	-	-	0.2752	-	-	-	-	-	-	-	-	2.466	-0.01053
HIGH_LD	rs4907225	2:96576670-96576670	A	intron_variant	MODIFIER	ANKRD36C	ENSG00000174501	Transcript	ENST00000295246.5	protein_coding	-	16/50	-	-	-	-	-	-	-	rs4907225	-	-1	-	HGNC	32946	-	-	-	-	-	-	-	-	-	-	-	-	-	1.261	-0.115665
HIGH_LD	rs4907225	2:96576670-96576670	T	intron_variant	MODIFIER	ANKRD36C	ENSG00000174501	Transcript	ENST00000295246.5	protein_coding	-	16/50	-	-	-	-	-	-	-	rs4907225	-	-1	-	HGNC	32946	-	-	-	-	0.279	-	-	-	-	-	-	-	-	1.715	-0.069116
HIGH_LD	rs4907225	2:96576670-96576670	A	intron_variant	MODIFIER	ANKRD36C	ENSG00000174501	Transcript	ENST00000419039.2	protein_coding	-	16/57	-	-	-	-	-	-	-	rs4907225	-	-1	-	HGNC	32946	-	-	-	-	-	-	-	-	-	-	-	-	-	1.261	-0.115665
HIGH_LD	rs4907225	2:96576670-96576670	T	intron_variant	MODIFIER	ANKRD36C	ENSG00000174501	Transcript	ENST00000419039.2	protein_coding	-	16/57	-	-	-	-	-	-	-	rs4907225	-	-1	-	HGNC	32946	-	-	-	-	0.279	-	-	-	-	-	-	-	-	1.715	-0.069116
HIGH_LD	rs4907225	2:96576670-96576670	A	intron_variant	MODIFIER	ANKRD36C	ENSG00000174501	Transcript	ENST00000420871.2	protein_coding	-	16/57	-	-	-	-	-	-	-	rs4907225	-	-1	-	HGNC	32946	-	-	-	-	-	-	-	-	-	-	-	-	-	1.261	-0.115665
HIGH_LD	rs4907225	2:96576670-96576670	T	intron_variant	MODIFIER	ANKRD36C	ENSG00000174501	Transcript	ENST00000420871.2	protein_coding	-	16/57	-	-	-	-	-	-	-	rs4907225	-	-1	-	HGNC	32946	-	-	-	-	0.279	-	-	-	-	-	-	-	-	1.715	-0.069116
HIGH_LD	rs4907225	2:96576670-96576670	A	intron_variant	MODIFIER	ANKRD36C	ENSG00000174501	Transcript	ENST00000456556.1	protein_coding	-	42/66	-	-	-	-	-	-	-	rs4907225	-	-1	-	HGNC	32946	-	-	-	-	-	-	-	-	-	-	-	-	-	1.261	-0.115665
HIGH_LD	rs4907225	2:96576670-96576670	T	intron_variant	MODIFIER	ANKRD36C	ENSG00000174501	Transcript	ENST00000456556.1	protein_coding	-	42/66	-	-	-	-	-	-	-	rs4907225	-	-1	-	HGNC	32946	-	-	-	-	0.279	-	-	-	-	-	-	-	-	1.715	-0.069116
HIGH_LD	rs4907225	2:96576670-96576670	A	intron_variant,NMD_transcript_variant	MODIFIER	ANKRD36C	ENSG00000174501	Transcript	ENST00000534304.1	nonsense_mediated_decay	-	24/42	-	-	-	-	-	-	-	rs4907225	-	-1	cds_start_NF	HGNC	32946	-	-	-	-	-	-	-	-	-	-	-	-	-	1.261	-0.115665
HIGH_LD	rs4907225	2:96576670-96576670	T	intron_variant,NMD_transcript_variant	MODIFIER	ANKRD36C	ENSG00000174501	Transcript	ENST00000534304.1	nonsense_mediated_decay	-	24/42	-	-	-	-	-	-	-	rs4907225	-	-1	cds_start_NF	HGNC	32946	-	-	-	-	0.279	-	-	-	-	-	-	-	-	1.715	-0.069116
HIGH_LD	rs4907225	2:96576670-96576670	A	regulatory_region_variant	MODIFIER	-	-	RegulatoryFeature	ENSR00001184465	enhancer	-	-	-	-	-	-	-	-	-	rs4907225	-	-	-	-	-	-	-	-	-	-	-	-	-	-	-	-	-	-	1.261	-0.115665
HIGH_LD	rs4907225	2:96576670-96576670	T	regulatory_region_variant	MODIFIER	-	-	RegulatoryFeature	ENSR00001184465	enhancer	-	-	-	-	-	-	-	-	-	rs4907225	-	-	-	-	-	-	-	-	-	0.279	-	-	-	-	-	-	-	-	1.715	-0.069116
HIGH_LD	rs58719199	2:96578247-96578247	A	intron_variant	MODIFIER	ANKRD36C	ENSG00000174501	Transcript	ENST00000295246.5	protein_coding	-	14/50	-	-	-	-	-	-	-	-	-	-1	-	HGNC	32946	-	-	-	-	-	-	-	-	-	-	-	-	-	0.632	-0.218507
HIGH_LD	rs58719199	2:96578247-96578247	A	intron_variant	MODIFIER	ANKRD36C	ENSG00000174501	Transcript	ENST00000419039.2	protein_coding	-	14/57	-	-	-	-	-	-	-	-	-	-1	-	HGNC	32946	-	-	-	-	-	-	-	-	-	-	-	-	-	0.632	-0.218507
HIGH_LD	rs58719199	2:96578247-96578247	A	intron_variant	MODIFIER	ANKRD36C	ENSG00000174501	Transcript	ENST00000420871.2	protein_coding	-	14/57	-	-	-	-	-	-	-	-	-	-1	-	HGNC	32946	-	-	-	-	-	-	-	-	-	-	-	-	-	0.632	-0.218507
HIGH_LD	rs58719199	2:96578247-96578247	A	intron_variant	MODIFIER	ANKRD36C	ENSG00000174501	Transcript	ENST00000456556.1	protein_coding	-	40/66	-	-	-	-	-	-	-	-	-	-1	-	HGNC	32946	-	-	-	-	-	-	-	-	-	-	-	-	-	0.632	-0.218507
HIGH_LD	rs58719199	2:96578247-96578247	A	intron_variant,NMD_transcript_variant	MODIFIER	ANKRD36C	ENSG00000174501	Transcript	ENST00000534304.1	nonsense_mediated_decay	-	22/42	-	-	-	-	-	-	-	-	-	-1	cds_start_NF	HGNC	32946	-	-	-	-	-	-	-	-	-	-	-	-	-	0.632	-0.218507
HIGH_LD	rs62153700	2:96581338-96581338	G	intron_variant	MODIFIER	ANKRD36C	ENSG00000174501	Transcript	ENST00000295246.5	protein_coding	-	12/50	-	-	-	-	-	-	-	-	-	-1	-	HGNC	32946	-	-	-	-	-	-	-	-	-	-	-	-	-	0.007	-0.83647
HIGH_LD	rs62153700	2:96581338-96581338	T	intron_variant	MODIFIER	ANKRD36C	ENSG00000174501	Transcript	ENST00000295246.5	protein_coding	-	12/50	-	-	-	-	-	-	-	-	-	-1	-	HGNC	32946	-	-	-	-	-	-	-	-	-	-	-	-	-	0.01	-0.780628
HIGH_LD	rs62153700	2:96581338-96581338	G	intron_variant	MODIFIER	ANKRD36C	ENSG00000174501	Transcript	ENST00000419039.2	protein_coding	-	12/57	-	-	-	-	-	-	-	-	-	-1	-	HGNC	32946	-	-	-	-	-	-	-	-	-	-	-	-	-	0.007	-0.83647
HIGH_LD	rs62153700	2:96581338-96581338	T	intron_variant	MODIFIER	ANKRD36C	ENSG00000174501	Transcript	ENST00000419039.2	protein_coding	-	12/57	-	-	-	-	-	-	-	-	-	-1	-	HGNC	32946	-	-	-	-	-	-	-	-	-	-	-	-	-	0.01	-0.780628
HIGH_LD	rs62153700	2:96581338-96581338	G	intron_variant	MODIFIER	ANKRD36C	ENSG00000174501	Transcript	ENST00000420871.2	protein_coding	-	12/57	-	-	-	-	-	-	-	-	-	-1	-	HGNC	32946	-	-	-	-	-	-	-	-	-	-	-	-	-	0.007	-0.83647
HIGH_LD	rs62153700	2:96581338-96581338	T	intron_variant	MODIFIER	ANKRD36C	ENSG00000174501	Transcript	ENST00000420871.2	protein_coding	-	12/57	-	-	-	-	-	-	-	-	-	-1	-	HGNC	32946	-	-	-	-	-	-	-	-	-	-	-	-	-	0.01	-0.780628
HIGH_LD	rs62153700	2:96581338-96581338	G	intron_variant	MODIFIER	ANKRD36C	ENSG00000174501	Transcript	ENST00000456556.1	protein_coding	-	38/66	-	-	-	-	-	-	-	-	-	-1	-	HGNC	32946	-	-	-	-	-	-	-	-	-	-	-	-	-	0.007	-0.83647
HIGH_LD	rs62153700	2:96581338-96581338	T	intron_variant	MODIFIER	ANKRD36C	ENSG00000174501	Transcript	ENST00000456556.1	protein_coding	-	38/66	-	-	-	-	-	-	-	-	-	-1	-	HGNC	32946	-	-	-	-	-	-	-	-	-	-	-	-	-	0.01	-0.780628
HIGH_LD	rs62153700	2:96581338-96581338	G	intron_variant,NMD_transcript_variant	MODIFIER	ANKRD36C	ENSG00000174501	Transcript	ENST00000534304.1	nonsense_mediated_decay	-	20/42	-	-	-	-	-	-	-	-	-	-1	cds_start_NF	HGNC	32946	-	-	-	-	-	-	-	-	-	-	-	-	-	0.007	-0.83647
HIGH_LD	rs62153700	2:96581338-96581338	T	intron_variant,NMD_transcript_variant	MODIFIER	ANKRD36C	ENSG00000174501	Transcript	ENST00000534304.1	nonsense_mediated_decay	-	20/42	-	-	-	-	-	-	-	-	-	-1	cds_start_NF	HGNC	32946	-	-	-	-	-	-	-	-	-	-	-	-	-	0.01	-0.780628
HIGH_LD	rs62153700	2:96581338-96581338	G	regulatory_region_variant	MODIFIER	-	-	RegulatoryFeature	ENSR00001184467	enhancer	-	-	-	-	-	-	-	-	-	-	-	-	-	-	-	-	-	-	-	-	-	-	-	-	-	-	-	-	0.007	-0.83647
HIGH_LD	rs62153700	2:96581338-96581338	T	regulatory_region_variant	MODIFIER	-	-	RegulatoryFeature	ENSR00001184467	enhancer	-	-	-	-	-	-	-	-	-	-	-	-	-	-	-	-	-	-	-	-	-	-	-	-	-	-	-	-	0.01	-0.780628
HIGH_LD	rs61409777	2:96581373-96581373	A	intron_variant	MODIFIER	ANKRD36C	ENSG00000174501	Transcript	ENST00000295246.5	protein_coding	-	12/50	-	-	-	-	-	-	-	rs61409777	-	-1	-	HGNC	32946	-	-	-	-	0.4002	-	-	-	-	-	-	-	-	0.934	-0.160081
HIGH_LD	rs61409777	2:96581373-96581373	A	intron_variant	MODIFIER	ANKRD36C	ENSG00000174501	Transcript	ENST00000419039.2	protein_coding	-	12/57	-	-	-	-	-	-	-	rs61409777	-	-1	-	HGNC	32946	-	-	-	-	0.4002	-	-	-	-	-	-	-	-	0.934	-0.160081
HIGH_LD	rs61409777	2:96581373-96581373	A	intron_variant	MODIFIER	ANKRD36C	ENSG00000174501	Transcript	ENST00000420871.2	protein_coding	-	12/57	-	-	-	-	-	-	-	rs61409777	-	-1	-	HGNC	32946	-	-	-	-	0.4002	-	-	-	-	-	-	-	-	0.934	-0.160081
HIGH_LD	rs61409777	2:96581373-96581373	A	intron_variant	MODIFIER	ANKRD36C	ENSG00000174501	Transcript	ENST00000456556.1	protein_coding	-	38/66	-	-	-	-	-	-	-	rs61409777	-	-1	-	HGNC	32946	-	-	-	-	0.4002	-	-	-	-	-	-	-	-	0.934	-0.160081
HIGH_LD	rs61409777	2:96581373-96581373	A	intron_variant,NMD_transcript_variant	MODIFIER	ANKRD36C	ENSG00000174501	Transcript	ENST00000534304.1	nonsense_mediated_decay	-	20/42	-	-	-	-	-	-	-	rs61409777	-	-1	cds_start_NF	HGNC	32946	-	-	-	-	0.4002	-	-	-	-	-	-	-	-	0.934	-0.160081
HIGH_LD	rs61409777	2:96581373-96581373	A	regulatory_region_variant	MODIFIER	-	-	RegulatoryFeature	ENSR00001184467	enhancer	-	-	-	-	-	-	-	-	-	rs61409777	-	-	-	-	-	-	-	-	-	0.4002	-	-	-	-	-	-	-	-	0.934	-0.160081
HIGH_LD	rs4605406	2:96583735-96583735	C	intron_variant	MODIFIER	ANKRD36C	ENSG00000174501	Transcript	ENST00000295246.5	protein_coding	-	8/50	-	-	-	-	-	-	-	rs4605406	-	-1	-	HGNC	32946	-	-	-	-	0.279	-	-	-	-	-	-	-	-	0.101	-0.481361
HIGH_LD	rs4605406	2:96583735-96583735	C	intron_variant	MODIFIER	ANKRD36C	ENSG00000174501	Transcript	ENST00000419039.2	protein_coding	-	8/57	-	-	-	-	-	-	-	rs4605406	-	-1	-	HGNC	32946	-	-	-	-	0.279	-	-	-	-	-	-	-	-	0.101	-0.481361
HIGH_LD	rs4605406	2:96583735-96583735	C	intron_variant	MODIFIER	ANKRD36C	ENSG00000174501	Transcript	ENST00000420871.2	protein_coding	-	8/57	-	-	-	-	-	-	-	rs4605406	-	-1	-	HGNC	32946	-	-	-	-	0.279	-	-	-	-	-	-	-	-	0.101	-0.481361
HIGH_LD	rs4605406	2:96583735-96583735	C	intron_variant	MODIFIER	ANKRD36C	ENSG00000174501	Transcript	ENST00000456556.1	protein_coding	-	35/66	-	-	-	-	-	-	-	rs4605406	-	-1	-	HGNC	32946	-	-	-	-	0.279	-	-	-	-	-	-	-	-	0.101	-0.481361
HIGH_LD	rs4605406	2:96583735-96583735	C	intron_variant,NMD_transcript_variant	MODIFIER	ANKRD36C	ENSG00000174501	Transcript	ENST00000534304.1	nonsense_mediated_decay	-	17/42	-	-	-	-	-	-	-	rs4605406	-	-1	cds_start_NF	HGNC	32946	-	-	-	-	0.279	-	-	-	-	-	-	-	-	0.101	-0.481361
HIGH_LD	rs4613327	2:96583823-96583823	A	intron_variant	MODIFIER	ANKRD36C	ENSG00000174501	Transcript	ENST00000295246.5	protein_coding	-	7/50	-	-	-	-	-	-	-	-	-	-1	-	HGNC	32946	-	-	-	-	-	-	-	-	-	-	-	-	-	1.235	-0.118754
HIGH_LD	rs4613327	2:96583823-96583823	T	intron_variant	MODIFIER	ANKRD36C	ENSG00000174501	Transcript	ENST00000295246.5	protein_coding	-	7/50	-	-	-	-	-	-	-	-	-	-1	-	HGNC	32946	-	-	-	-	-	-	-	-	-	-	-	-	-	0.893	-0.166753
HIGH_LD	rs4613327	2:96583823-96583823	A	intron_variant	MODIFIER	ANKRD36C	ENSG00000174501	Transcript	ENST00000419039.2	protein_coding	-	7/57	-	-	-	-	-	-	-	-	-	-1	-	HGNC	32946	-	-	-	-	-	-	-	-	-	-	-	-	-	1.235	-0.118754
HIGH_LD	rs4613327	2:96583823-96583823	T	intron_variant	MODIFIER	ANKRD36C	ENSG00000174501	Transcript	ENST00000419039.2	protein_coding	-	7/57	-	-	-	-	-	-	-	-	-	-1	-	HGNC	32946	-	-	-	-	-	-	-	-	-	-	-	-	-	0.893	-0.166753
HIGH_LD	rs4613327	2:96583823-96583823	A	intron_variant	MODIFIER	ANKRD36C	ENSG00000174501	Transcript	ENST00000420871.2	protein_coding	-	7/57	-	-	-	-	-	-	-	-	-	-1	-	HGNC	32946	-	-	-	-	-	-	-	-	-	-	-	-	-	1.235	-0.118754
HIGH_LD	rs4613327	2:96583823-96583823	T	intron_variant	MODIFIER	ANKRD36C	ENSG00000174501	Transcript	ENST00000420871.2	protein_coding	-	7/57	-	-	-	-	-	-	-	-	-	-1	-	HGNC	32946	-	-	-	-	-	-	-	-	-	-	-	-	-	0.893	-0.166753
HIGH_LD	rs4613327	2:96583823-96583823	A	intron_variant	MODIFIER	ANKRD36C	ENSG00000174501	Transcript	ENST00000456556.1	protein_coding	-	34/66	-	-	-	-	-	-	-	-	-	-1	-	HGNC	32946	-	-	-	-	-	-	-	-	-	-	-	-	-	1.235	-0.118754
HIGH_LD	rs4613327	2:96583823-96583823	T	intron_variant	MODIFIER	ANKRD36C	ENSG00000174501	Transcript	ENST00000456556.1	protein_coding	-	34/66	-	-	-	-	-	-	-	-	-	-1	-	HGNC	32946	-	-	-	-	-	-	-	-	-	-	-	-	-	0.893	-0.166753
HIGH_LD	rs4613327	2:96583823-96583823	A	intron_variant,NMD_transcript_variant	MODIFIER	ANKRD36C	ENSG00000174501	Transcript	ENST00000534304.1	nonsense_mediated_decay	-	16/42	-	-	-	-	-	-	-	-	-	-1	cds_start_NF	HGNC	32946	-	-	-	-	-	-	-	-	-	-	-	-	-	1.235	-0.118754
HIGH_LD	rs4613327	2:96583823-96583823	T	intron_variant,NMD_transcript_variant	MODIFIER	ANKRD36C	ENSG00000174501	Transcript	ENST00000534304.1	nonsense_mediated_decay	-	16/42	-	-	-	-	-	-	-	-	-	-1	cds_start_NF	HGNC	32946	-	-	-	-	-	-	-	-	-	-	-	-	-	0.893	-0.166753
HIGH_LD	rs56791141	2:96587496-96587496	T	intron_variant	MODIFIER	ANKRD36C	ENSG00000174501	Transcript	ENST00000295246.5	protein_coding	-	6/50	-	-	-	-	-	-	-	rs56791141	-	-1	-	HGNC	32946	-	-	-	-	0.3996	-	-	-	-	-	-	-	-	0.457	-0.266819
HIGH_LD	rs56791141	2:96587496-96587496	T	intron_variant	MODIFIER	ANKRD36C	ENSG00000174501	Transcript	ENST00000419039.2	protein_coding	-	6/57	-	-	-	-	-	-	-	rs56791141	-	-1	-	HGNC	32946	-	-	-	-	0.3996	-	-	-	-	-	-	-	-	0.457	-0.266819
HIGH_LD	rs56791141	2:96587496-96587496	T	intron_variant	MODIFIER	ANKRD36C	ENSG00000174501	Transcript	ENST00000420871.2	protein_coding	-	6/57	-	-	-	-	-	-	-	rs56791141	-	-1	-	HGNC	32946	-	-	-	-	0.3996	-	-	-	-	-	-	-	-	0.457	-0.266819
HIGH_LD	rs56791141	2:96587496-96587496	T	intron_variant	MODIFIER	ANKRD36C	ENSG00000174501	Transcript	ENST00000456556.1	protein_coding	-	33/66	-	-	-	-	-	-	-	rs56791141	-	-1	-	HGNC	32946	-	-	-	-	0.3996	-	-	-	-	-	-	-	-	0.457	-0.266819
HIGH_LD	rs56791141	2:96587496-96587496	T	intron_variant,NMD_transcript_variant	MODIFIER	ANKRD36C	ENSG00000174501	Transcript	ENST00000534304.1	nonsense_mediated_decay	-	15/42	-	-	-	-	-	-	-	rs56791141	-	-1	cds_start_NF	HGNC	32946	-	-	-	-	0.3996	-	-	-	-	-	-	-	-	0.457	-0.266819
HIGH_LD	rs2463560	2:96595589-96595589	C	intron_variant	MODIFIER	ANKRD36C	ENSG00000174501	Transcript	ENST00000456556.1	protein_coding	-	24/66	-	-	-	-	-	-	-	rs2463560	-	-1	-	HGNC	32946	-	-	-	-	0.4153	-	-	-	-	-	-	-	-	0.267	-0.345092
HIGH_LD	rs2463560	2:96595589-96595589	C	intron_variant,NMD_transcript_variant	MODIFIER	ANKRD36C	ENSG00000174501	Transcript	ENST00000528268.1	nonsense_mediated_decay	-	23/26	-	-	-	-	-	-	-	rs2463560	-	-1	-	HGNC	32946	-	-	-	-	0.4153	-	-	-	-	-	-	-	-	0.267	-0.345092
HIGH_LD	rs2463560	2:96595589-96595589	C	intron_variant,NMD_transcript_variant	MODIFIER	ANKRD36C	ENSG00000174501	Transcript	ENST00000534304.1	nonsense_mediated_decay	-	6/42	-	-	-	-	-	-	-	rs2463560	-	-1	cds_start_NF	HGNC	32946	-	-	-	-	0.4153	-	-	-	-	-	-	-	-	0.267	-0.345092
HIGH_LD	rs12464148	2:96596710-96596710	C	intron_variant	MODIFIER	ANKRD36C	ENSG00000174501	Transcript	ENST00000456556.1	protein_coding	-	24/66	-	-	-	-	-	-	-	rs12464148	-	-1	-	HGNC	32946	-	-	-	-	0.4153	-	-	-	-	-	-	-	-	1.009	-0.148622
HIGH_LD	rs12464148	2:96596710-96596710	C	intron_variant,NMD_transcript_variant	MODIFIER	ANKRD36C	ENSG00000174501	Transcript	ENST00000528268.1	nonsense_mediated_decay	-	23/26	-	-	-	-	-	-	-	rs12464148	-	-1	-	HGNC	32946	-	-	-	-	0.4153	-	-	-	-	-	-	-	-	1.009	-0.148622
HIGH_LD	rs12464148	2:96596710-96596710	C	intron_variant,NMD_transcript_variant	MODIFIER	ANKRD36C	ENSG00000174501	Transcript	ENST00000534304.1	nonsense_mediated_decay	-	6/42	-	-	-	-	-	-	-	rs12464148	-	-1	cds_start_NF	HGNC	32946	-	-	-	-	0.4153	-	-	-	-	-	-	-	-	1.009	-0.148622
HIGH_LD	rs2918910	2:96597007-96597007	G	intron_variant	MODIFIER	ANKRD36C	ENSG00000174501	Transcript	ENST00000456556.1	protein_coding	-	24/66	-	-	-	-	-	-	-	rs2918910	-	-1	-	HGNC	32946	-	-	-	-	0.4155	-	-	-	-	-	-	-	-	3.31	0.042905
HIGH_LD	rs2918910	2:96597007-96597007	G	intron_variant,NMD_transcript_variant	MODIFIER	ANKRD36C	ENSG00000174501	Transcript	ENST00000528268.1	nonsense_mediated_decay	-	23/26	-	-	-	-	-	-	-	rs2918910	-	-1	-	HGNC	32946	-	-	-	-	0.4155	-	-	-	-	-	-	-	-	3.31	0.042905
HIGH_LD	rs2918910	2:96597007-96597007	G	intron_variant,NMD_transcript_variant	MODIFIER	ANKRD36C	ENSG00000174501	Transcript	ENST00000534304.1	nonsense_mediated_decay	-	6/42	-	-	-	-	-	-	-	rs2918910	-	-1	cds_start_NF	HGNC	32946	-	-	-	-	0.4155	-	-	-	-	-	-	-	-	3.31	0.042905
HIGH_LD	rs62153732	2:96597124-96597124	C	intron_variant	MODIFIER	ANKRD36C	ENSG00000174501	Transcript	ENST00000456556.1	protein_coding	-	24/66	-	-	-	-	-	-	-	rs62153732	-	-1	-	HGNC	32946	-	-	-	-	0.2943	-	-	-	-	-	-	-	-	0.675	-0.208761
HIGH_LD	rs62153732	2:96597124-96597124	C	intron_variant,NMD_transcript_variant	MODIFIER	ANKRD36C	ENSG00000174501	Transcript	ENST00000528268.1	nonsense_mediated_decay	-	23/26	-	-	-	-	-	-	-	rs62153732	-	-1	-	HGNC	32946	-	-	-	-	0.2943	-	-	-	-	-	-	-	-	0.675	-0.208761
HIGH_LD	rs62153732	2:96597124-96597124	C	intron_variant,NMD_transcript_variant	MODIFIER	ANKRD36C	ENSG00000174501	Transcript	ENST00000534304.1	nonsense_mediated_decay	-	6/42	-	-	-	-	-	-	-	rs62153732	-	-1	cds_start_NF	HGNC	32946	-	-	-	-	0.2943	-	-	-	-	-	-	-	-	0.675	-0.208761
HIGH_LD	rs60538359	2:96598388-96598388	C	intron_variant	MODIFIER	ANKRD36C	ENSG00000174501	Transcript	ENST00000456556.1	protein_coding	-	24/66	-	-	-	-	-	-	-	rs60538359	-	-1	-	HGNC	32946	-	-	-	-	0.2909	-	-	-	-	-	-	-	-	2.945	0.020588
HIGH_LD	rs60538359	2:96598388-96598388	C	intron_variant,NMD_transcript_variant	MODIFIER	ANKRD36C	ENSG00000174501	Transcript	ENST00000528268.1	nonsense_mediated_decay	-	23/26	-	-	-	-	-	-	-	rs60538359	-	-1	-	HGNC	32946	-	-	-	-	0.2909	-	-	-	-	-	-	-	-	2.945	0.020588
HIGH_LD	rs60538359	2:96598388-96598388	C	intron_variant,NMD_transcript_variant	MODIFIER	ANKRD36C	ENSG00000174501	Transcript	ENST00000534304.1	nonsense_mediated_decay	-	6/42	-	-	-	-	-	-	-	rs60538359	-	-1	cds_start_NF	HGNC	32946	-	-	-	-	0.2909	-	-	-	-	-	-	-	-	2.945	0.020588
HIGH_LD	rs60106968	2:96598679-96598679	G	intron_variant	MODIFIER	ANKRD36C	ENSG00000174501	Transcript	ENST00000456556.1	protein_coding	-	24/66	-	-	-	-	-	-	-	rs60106968	-	-1	-	HGNC	32946	-	-	-	-	0.279	-	-	-	-	-	-	-	-	3.249	0.039238
HIGH_LD	rs60106968	2:96598679-96598679	G	intron_variant,NMD_transcript_variant	MODIFIER	ANKRD36C	ENSG00000174501	Transcript	ENST00000528268.1	nonsense_mediated_decay	-	23/26	-	-	-	-	-	-	-	rs60106968	-	-1	-	HGNC	32946	-	-	-	-	0.279	-	-	-	-	-	-	-	-	3.249	0.039238
HIGH_LD	rs60106968	2:96598679-96598679	G	intron_variant,NMD_transcript_variant	MODIFIER	ANKRD36C	ENSG00000174501	Transcript	ENST00000534304.1	nonsense_mediated_decay	-	6/42	-	-	-	-	-	-	-	rs60106968	-	-1	cds_start_NF	HGNC	32946	-	-	-	-	0.279	-	-	-	-	-	-	-	-	3.249	0.039238
HIGH_LD	rs7597765	2:96600052-96600052	G	intron_variant	MODIFIER	ANKRD36C	ENSG00000174501	Transcript	ENST00000456556.1	protein_coding	-	24/66	-	-	-	-	-	-	-	rs7597765	-	-1	-	HGNC	32946	-	-	-	-	0.4153	-	-	-	-	-	-	-	-	0.644	-0.215738
HIGH_LD	rs7597765	2:96600052-96600052	G	intron_variant,NMD_transcript_variant	MODIFIER	ANKRD36C	ENSG00000174501	Transcript	ENST00000528268.1	nonsense_mediated_decay	-	23/26	-	-	-	-	-	-	-	rs7597765	-	-1	-	HGNC	32946	-	-	-	-	0.4153	-	-	-	-	-	-	-	-	0.644	-0.215738
HIGH_LD	rs7597765	2:96600052-96600052	G	intron_variant,NMD_transcript_variant	MODIFIER	ANKRD36C	ENSG00000174501	Transcript	ENST00000534304.1	nonsense_mediated_decay	-	6/42	-	-	-	-	-	-	-	rs7597765	-	-1	cds_start_NF	HGNC	32946	-	-	-	-	0.4153	-	-	-	-	-	-	-	-	0.644	-0.215738
HIGH_LD	rs12465634	2:96600265-96600265	C	intron_variant	MODIFIER	ANKRD36C	ENSG00000174501	Transcript	ENST00000456556.1	protein_coding	-	24/66	-	-	-	-	-	-	-	rs12465634	-	-1	-	HGNC	32946	-	-	-	-	0.2941	-	-	-	-	-	-	-	-	0.18	-0.400631
HIGH_LD	rs12465634	2:96600265-96600265	C	intron_variant,NMD_transcript_variant	MODIFIER	ANKRD36C	ENSG00000174501	Transcript	ENST00000528268.1	nonsense_mediated_decay	-	23/26	-	-	-	-	-	-	-	rs12465634	-	-1	-	HGNC	32946	-	-	-	-	0.2941	-	-	-	-	-	-	-	-	0.18	-0.400631
HIGH_LD	rs12465634	2:96600265-96600265	C	intron_variant,NMD_transcript_variant	MODIFIER	ANKRD36C	ENSG00000174501	Transcript	ENST00000534304.1	nonsense_mediated_decay	-	6/42	-	-	-	-	-	-	-	rs12465634	-	-1	cds_start_NF	HGNC	32946	-	-	-	-	0.2941	-	-	-	-	-	-	-	-	0.18	-0.400631
HIGH_LD	rs12612700	2:96600712-96600712	G	intron_variant	MODIFIER	ANKRD36C	ENSG00000174501	Transcript	ENST00000456556.1	protein_coding	-	24/66	-	-	-	-	-	-	-	rs12612700	-	-1	-	HGNC	32946	-	-	-	-	0.4	-	-	-	-	-	-	-	-	4.907	0.13921
HIGH_LD	rs12612700	2:96600712-96600712	G	intron_variant,NMD_transcript_variant	MODIFIER	ANKRD36C	ENSG00000174501	Transcript	ENST00000528268.1	nonsense_mediated_decay	-	23/26	-	-	-	-	-	-	-	rs12612700	-	-1	-	HGNC	32946	-	-	-	-	0.4	-	-	-	-	-	-	-	-	4.907	0.13921
HIGH_LD	rs12612700	2:96600712-96600712	G	intron_variant,NMD_transcript_variant	MODIFIER	ANKRD36C	ENSG00000174501	Transcript	ENST00000534304.1	nonsense_mediated_decay	-	6/42	-	-	-	-	-	-	-	rs12612700	-	-1	cds_start_NF	HGNC	32946	-	-	-	-	0.4	-	-	-	-	-	-	-	-	4.907	0.13921
HIGH_LD	rs112036065	2:96601109-96601109	T	intron_variant	MODIFIER	ANKRD36C	ENSG00000174501	Transcript	ENST00000456556.1	protein_coding	-	24/66	-	-	-	-	-	-	-	rs112036065	-	-1	-	HGNC	32946	-	-	-	-	0.279	-	-	-	-	-	-	-	-	0.157	-0.419607
HIGH_LD	rs112036065	2:96601109-96601109	T	intron_variant,NMD_transcript_variant	MODIFIER	ANKRD36C	ENSG00000174501	Transcript	ENST00000528268.1	nonsense_mediated_decay	-	23/26	-	-	-	-	-	-	-	rs112036065	-	-1	-	HGNC	32946	-	-	-	-	0.279	-	-	-	-	-	-	-	-	0.157	-0.419607
HIGH_LD	rs112036065	2:96601109-96601109	T	intron_variant,NMD_transcript_variant	MODIFIER	ANKRD36C	ENSG00000174501	Transcript	ENST00000534304.1	nonsense_mediated_decay	-	6/42	-	-	-	-	-	-	-	rs112036065	-	-1	cds_start_NF	HGNC	32946	-	-	-	-	0.279	-	-	-	-	-	-	-	-	0.157	-0.419607
HIGH_LD	rs62153755	2:96602335-96602335	A	intron_variant	MODIFIER	ANKRD36C	ENSG00000174501	Transcript	ENST00000456556.1	protein_coding	-	22/66	-	-	-	-	-	-	-	rs62153755	-	-1	-	HGNC	32946	-	-	-	-	-	-	-	-	-	-	-	-	-	0.065	-0.541377
HIGH_LD	rs62153755	2:96602335-96602335	T	intron_variant	MODIFIER	ANKRD36C	ENSG00000174501	Transcript	ENST00000456556.1	protein_coding	-	22/66	-	-	-	-	-	-	-	rs62153755	-	-1	-	HGNC	32946	-	-	-	-	0.279	-	-	-	-	-	-	-	-	0.091	-0.494828
HIGH_LD	rs62153755	2:96602335-96602335	A	intron_variant,NMD_transcript_variant	MODIFIER	ANKRD36C	ENSG00000174501	Transcript	ENST00000528268.1	nonsense_mediated_decay	-	21/26	-	-	-	-	-	-	-	rs62153755	-	-1	-	HGNC	32946	-	-	-	-	-	-	-	-	-	-	-	-	-	0.065	-0.541377
HIGH_LD	rs62153755	2:96602335-96602335	T	intron_variant,NMD_transcript_variant	MODIFIER	ANKRD36C	ENSG00000174501	Transcript	ENST00000528268.1	nonsense_mediated_decay	-	21/26	-	-	-	-	-	-	-	rs62153755	-	-1	-	HGNC	32946	-	-	-	-	0.279	-	-	-	-	-	-	-	-	0.091	-0.494828
HIGH_LD	rs62153755	2:96602335-96602335	A	intron_variant,NMD_transcript_variant	MODIFIER	ANKRD36C	ENSG00000174501	Transcript	ENST00000534304.1	nonsense_mediated_decay	-	4/42	-	-	-	-	-	-	-	rs62153755	-	-1	cds_start_NF	HGNC	32946	-	-	-	-	-	-	-	-	-	-	-	-	-	0.065	-0.541377
HIGH_LD	rs62153755	2:96602335-96602335	T	intron_variant,NMD_transcript_variant	MODIFIER	ANKRD36C	ENSG00000174501	Transcript	ENST00000534304.1	nonsense_mediated_decay	-	4/42	-	-	-	-	-	-	-	rs62153755	-	-1	cds_start_NF	HGNC	32946	-	-	-	-	0.279	-	-	-	-	-	-	-	-	0.091	-0.494828
HIGH_LD	rs62153756	2:96602442-96602442	A	intron_variant	MODIFIER	ANKRD36C	ENSG00000174501	Transcript	ENST00000456556.1	protein_coding	-	22/66	-	-	-	-	-	-	-	rs62153756	-	-1	-	HGNC	32946	-	-	-	-	-	-	-	-	-	-	-	-	-	5.022	0.146456
HIGH_LD	rs62153756	2:96602442-96602442	C	intron_variant	MODIFIER	ANKRD36C	ENSG00000174501	Transcript	ENST00000456556.1	protein_coding	-	22/66	-	-	-	-	-	-	-	rs62153756	-	-1	-	HGNC	32946	-	-	-	-	0.3053	-	-	-	-	-	-	-	-	5.286	0.163365
HIGH_LD	rs62153756	2:96602442-96602442	A	intron_variant,NMD_transcript_variant	MODIFIER	ANKRD36C	ENSG00000174501	Transcript	ENST00000528268.1	nonsense_mediated_decay	-	21/26	-	-	-	-	-	-	-	rs62153756	-	-1	-	HGNC	32946	-	-	-	-	-	-	-	-	-	-	-	-	-	5.022	0.146456
HIGH_LD	rs62153756	2:96602442-96602442	C	intron_variant,NMD_transcript_variant	MODIFIER	ANKRD36C	ENSG00000174501	Transcript	ENST00000528268.1	nonsense_mediated_decay	-	21/26	-	-	-	-	-	-	-	rs62153756	-	-1	-	HGNC	32946	-	-	-	-	0.3053	-	-	-	-	-	-	-	-	5.286	0.163365
HIGH_LD	rs62153756	2:96602442-96602442	A	intron_variant,NMD_transcript_variant	MODIFIER	ANKRD36C	ENSG00000174501	Transcript	ENST00000534304.1	nonsense_mediated_decay	-	4/42	-	-	-	-	-	-	-	rs62153756	-	-1	cds_start_NF	HGNC	32946	-	-	-	-	-	-	-	-	-	-	-	-	-	5.022	0.146456
HIGH_LD	rs62153756	2:96602442-96602442	C	intron_variant,NMD_transcript_variant	MODIFIER	ANKRD36C	ENSG00000174501	Transcript	ENST00000534304.1	nonsense_mediated_decay	-	4/42	-	-	-	-	-	-	-	rs62153756	-	-1	cds_start_NF	HGNC	32946	-	-	-	-	0.3053	-	-	-	-	-	-	-	-	5.286	0.163365
HIGH_LD	rs11684258	2:96603068-96603068	A	intron_variant	MODIFIER	ANKRD36C	ENSG00000174501	Transcript	ENST00000456556.1	protein_coding	-	22/66	-	-	-	-	-	-	-	rs11684258	-	-1	-	HGNC	32946	-	-	-	-	0.276	-	-	-	-	-	-	-	-	0.415	-0.280847
HIGH_LD	rs11684258	2:96603068-96603068	A	intron_variant,NMD_transcript_variant	MODIFIER	ANKRD36C	ENSG00000174501	Transcript	ENST00000528268.1	nonsense_mediated_decay	-	21/26	-	-	-	-	-	-	-	rs11684258	-	-1	-	HGNC	32946	-	-	-	-	0.276	-	-	-	-	-	-	-	-	0.415	-0.280847
HIGH_LD	rs11684258	2:96603068-96603068	A	intron_variant,NMD_transcript_variant	MODIFIER	ANKRD36C	ENSG00000174501	Transcript	ENST00000534304.1	nonsense_mediated_decay	-	4/42	-	-	-	-	-	-	-	rs11684258	-	-1	cds_start_NF	HGNC	32946	-	-	-	-	0.276	-	-	-	-	-	-	-	-	0.415	-0.280847
HIGH_LD	rs59033856	2:96603518-96603518	A	intron_variant	MODIFIER	ANKRD36C	ENSG00000174501	Transcript	ENST00000456556.1	protein_coding	-	22/66	-	-	-	-	-	-	-	rs59033856	-	-1	-	HGNC	32946	-	-	-	-	-	-	-	-	-	-	-	-	-	1.437	-0.096157
HIGH_LD	rs59033856	2:96603518-96603518	G	intron_variant	MODIFIER	ANKRD36C	ENSG00000174501	Transcript	ENST00000456556.1	protein_coding	-	22/66	-	-	-	-	-	-	-	rs59033856	-	-1	-	HGNC	32946	-	-	-	-	0.4197	-	-	-	-	-	-	-	-	1.351	-0.105449
HIGH_LD	rs59033856	2:96603518-96603518	T	intron_variant	MODIFIER	ANKRD36C	ENSG00000174501	Transcript	ENST00000456556.1	protein_coding	-	22/66	-	-	-	-	-	-	-	rs59033856	-	-1	-	HGNC	32946	-	-	-	-	-	-	-	-	-	-	-	-	-	1.941	-0.049608
HIGH_LD	rs59033856	2:96603518-96603518	A	intron_variant,NMD_transcript_variant	MODIFIER	ANKRD36C	ENSG00000174501	Transcript	ENST00000528268.1	nonsense_mediated_decay	-	21/26	-	-	-	-	-	-	-	rs59033856	-	-1	-	HGNC	32946	-	-	-	-	-	-	-	-	-	-	-	-	-	1.437	-0.096157
HIGH_LD	rs59033856	2:96603518-96603518	G	intron_variant,NMD_transcript_variant	MODIFIER	ANKRD36C	ENSG00000174501	Transcript	ENST00000528268.1	nonsense_mediated_decay	-	21/26	-	-	-	-	-	-	-	rs59033856	-	-1	-	HGNC	32946	-	-	-	-	0.4197	-	-	-	-	-	-	-	-	1.351	-0.105449
HIGH_LD	rs59033856	2:96603518-96603518	T	intron_variant,NMD_transcript_variant	MODIFIER	ANKRD36C	ENSG00000174501	Transcript	ENST00000528268.1	nonsense_mediated_decay	-	21/26	-	-	-	-	-	-	-	rs59033856	-	-1	-	HGNC	32946	-	-	-	-	-	-	-	-	-	-	-	-	-	1.941	-0.049608
HIGH_LD	rs59033856	2:96603518-96603518	A	intron_variant,NMD_transcript_variant	MODIFIER	ANKRD36C	ENSG00000174501	Transcript	ENST00000534304.1	nonsense_mediated_decay	-	4/42	-	-	-	-	-	-	-	rs59033856	-	-1	cds_start_NF	HGNC	32946	-	-	-	-	-	-	-	-	-	-	-	-	-	1.437	-0.096157
HIGH_LD	rs59033856	2:96603518-96603518	G	intron_variant,NMD_transcript_variant	MODIFIER	ANKRD36C	ENSG00000174501	Transcript	ENST00000534304.1	nonsense_mediated_decay	-	4/42	-	-	-	-	-	-	-	rs59033856	-	-1	cds_start_NF	HGNC	32946	-	-	-	-	0.4197	-	-	-	-	-	-	-	-	1.351	-0.105449
HIGH_LD	rs59033856	2:96603518-96603518	T	intron_variant,NMD_transcript_variant	MODIFIER	ANKRD36C	ENSG00000174501	Transcript	ENST00000534304.1	nonsense_mediated_decay	-	4/42	-	-	-	-	-	-	-	rs59033856	-	-1	cds_start_NF	HGNC	32946	-	-	-	-	-	-	-	-	-	-	-	-	-	1.941	-0.049608
HIGH_LD	rs113170034	2:96606311-96606311	A	intron_variant	MODIFIER	ANKRD36C	ENSG00000174501	Transcript	ENST00000456556.1	protein_coding	-	20/66	-	-	-	-	-	-	-	rs113170034	-	-1	-	HGNC	32946	-	-	-	-	0.4193	-	-	-	-	-	-	-	-	2.691	0.004457
HIGH_LD	rs113170034	2:96606311-96606311	T	intron_variant	MODIFIER	ANKRD36C	ENSG00000174501	Transcript	ENST00000456556.1	protein_coding	-	20/66	-	-	-	-	-	-	-	rs113170034	-	-1	-	HGNC	32946	-	-	-	-	-	-	-	-	-	-	-	-	-	2.017	-0.043542
HIGH_LD	rs113170034	2:96606311-96606311	A	intron_variant,NMD_transcript_variant	MODIFIER	ANKRD36C	ENSG00000174501	Transcript	ENST00000528268.1	nonsense_mediated_decay	-	20/26	-	-	-	-	-	-	-	rs113170034	-	-1	-	HGNC	32946	-	-	-	-	0.4193	-	-	-	-	-	-	-	-	2.691	0.004457
HIGH_LD	rs113170034	2:96606311-96606311	T	intron_variant,NMD_transcript_variant	MODIFIER	ANKRD36C	ENSG00000174501	Transcript	ENST00000528268.1	nonsense_mediated_decay	-	20/26	-	-	-	-	-	-	-	rs113170034	-	-1	-	HGNC	32946	-	-	-	-	-	-	-	-	-	-	-	-	-	2.017	-0.043542
HIGH_LD	rs113170034	2:96606311-96606311	A	intron_variant,NMD_transcript_variant	MODIFIER	ANKRD36C	ENSG00000174501	Transcript	ENST00000534304.1	nonsense_mediated_decay	-	3/42	-	-	-	-	-	-	-	rs113170034	-	-1	cds_start_NF	HGNC	32946	-	-	-	-	0.4193	-	-	-	-	-	-	-	-	2.691	0.004457
HIGH_LD	rs113170034	2:96606311-96606311	T	intron_variant,NMD_transcript_variant	MODIFIER	ANKRD36C	ENSG00000174501	Transcript	ENST00000534304.1	nonsense_mediated_decay	-	3/42	-	-	-	-	-	-	-	rs113170034	-	-1	cds_start_NF	HGNC	32946	-	-	-	-	-	-	-	-	-	-	-	-	-	2.017	-0.043542
HIGH_LD	rs11674404	2:96608533-96608533	A	intron_variant	MODIFIER	ANKRD36C	ENSG00000174501	Transcript	ENST00000456556.1	protein_coding	-	19/66	-	-	-	-	-	-	-	rs11674404	-	-1	-	HGNC	32946	-	-	-	-	0.2943	-	-	-	-	-	-	-	-	1.684	-0.071962
HIGH_LD	rs11674404	2:96608533-96608533	A	intron_variant,NMD_transcript_variant	MODIFIER	ANKRD36C	ENSG00000174501	Transcript	ENST00000528268.1	nonsense_mediated_decay	-	19/26	-	-	-	-	-	-	-	rs11674404	-	-1	-	HGNC	32946	-	-	-	-	0.2943	-	-	-	-	-	-	-	-	1.684	-0.071962
HIGH_LD	rs11674404	2:96608533-96608533	A	intron_variant,NMD_transcript_variant	MODIFIER	ANKRD36C	ENSG00000174501	Transcript	ENST00000534304.1	nonsense_mediated_decay	-	2/42	-	-	-	-	-	-	-	rs11674404	-	-1	cds_start_NF	HGNC	32946	-	-	-	-	0.2943	-	-	-	-	-	-	-	-	1.684	-0.071962
HIGH_LD	rs62154599	2:96611155-96611155	C	intron_variant	MODIFIER	ANKRD36C	ENSG00000174501	Transcript	ENST00000456556.1	protein_coding	-	17/66	-	-	-	-	-	-	-	rs62154599	-	-1	-	HGNC	32946	-	-	-	-	0.2911	-	-	-	-	-	-	-	-	2.761	0.008961
HIGH_LD	rs62154599	2:96611155-96611155	C	intron_variant,NMD_transcript_variant	MODIFIER	ANKRD36C	ENSG00000174501	Transcript	ENST00000528268.1	nonsense_mediated_decay	-	17/26	-	-	-	-	-	-	-	rs62154599	-	-1	-	HGNC	32946	-	-	-	-	0.2911	-	-	-	-	-	-	-	-	2.761	0.008961
HIGH_LD	rs112935613	2:96612118-96612118	G	intron_variant	MODIFIER	ANKRD36C	ENSG00000174501	Transcript	ENST00000456556.1	protein_coding	-	17/66	-	-	-	-	-	-	-	rs112935613	-	-1	-	HGNC	32946	-	-	-	-	0.2909	-	-	-	-	-	-	-	-	4.441	0.110515
HIGH_LD	rs112935613	2:96612118-96612118	G	intron_variant,NMD_transcript_variant	MODIFIER	ANKRD36C	ENSG00000174501	Transcript	ENST00000528268.1	nonsense_mediated_decay	-	17/26	-	-	-	-	-	-	-	rs112935613	-	-1	-	HGNC	32946	-	-	-	-	0.2909	-	-	-	-	-	-	-	-	4.441	0.110515
HIGH_LD	rs4907288	2:96614212-96614212	G	intron_variant	MODIFIER	ANKRD36C	ENSG00000174501	Transcript	ENST00000456556.1	protein_coding	-	17/66	-	-	-	-	-	-	-	rs4907288	-	-1	-	HGNC	32946	-	-	-	-	0.2943	-	-	-	-	-	-	-	-	1.53	-0.086625
HIGH_LD	rs4907288	2:96614212-96614212	T	intron_variant	MODIFIER	ANKRD36C	ENSG00000174501	Transcript	ENST00000456556.1	protein_coding	-	17/66	-	-	-	-	-	-	-	rs4907288	-	-1	-	HGNC	32946	-	-	-	-	-	-	-	-	-	-	-	-	-	1.376	-0.1027
HIGH_LD	rs4907288	2:96614212-96614212	G	intron_variant,NMD_transcript_variant	MODIFIER	ANKRD36C	ENSG00000174501	Transcript	ENST00000528268.1	nonsense_mediated_decay	-	17/26	-	-	-	-	-	-	-	rs4907288	-	-1	-	HGNC	32946	-	-	-	-	0.2943	-	-	-	-	-	-	-	-	1.53	-0.086625
HIGH_LD	rs4907288	2:96614212-96614212	T	intron_variant,NMD_transcript_variant	MODIFIER	ANKRD36C	ENSG00000174501	Transcript	ENST00000528268.1	nonsense_mediated_decay	-	17/26	-	-	-	-	-	-	-	rs4907288	-	-1	-	HGNC	32946	-	-	-	-	-	-	-	-	-	-	-	-	-	1.376	-0.1027
HIGH_LD	rs4907288	2:96614212-96614212	G	regulatory_region_variant	MODIFIER	-	-	RegulatoryFeature	ENSR00001184474	CTCF_binding_site	-	-	-	-	-	-	-	-	-	rs4907288	-	-	-	-	-	-	-	-	-	0.2943	-	-	-	-	-	-	-	-	1.53	-0.086625
HIGH_LD	rs4907288	2:96614212-96614212	T	regulatory_region_variant	MODIFIER	-	-	RegulatoryFeature	ENSR00001184474	CTCF_binding_site	-	-	-	-	-	-	-	-	-	rs4907288	-	-	-	-	-	-	-	-	-	-	-	-	-	-	-	-	-	-	1.376	-0.1027
HIGH_LD	rs11691245	2:96615769-96615769	G	intron_variant	MODIFIER	ANKRD36C	ENSG00000174501	Transcript	ENST00000456556.1	protein_coding	-	16/66	-	-	-	-	-	-	-	rs11691245	-	-1	-	HGNC	32946	-	-	-	-	0.2955	-	-	-	-	-	-	-	-	0.97	-0.154421
HIGH_LD	rs11691245	2:96615769-96615769	G	intron_variant,NMD_transcript_variant	MODIFIER	ANKRD36C	ENSG00000174501	Transcript	ENST00000528268.1	nonsense_mediated_decay	-	16/26	-	-	-	-	-	-	-	rs11691245	-	-1	-	HGNC	32946	-	-	-	-	0.2955	-	-	-	-	-	-	-	-	0.97	-0.154421
HIGH_LD	rs11683204	2:96619246-96619246	G	intron_variant	MODIFIER	ANKRD36C	ENSG00000174501	Transcript	ENST00000456556.1	protein_coding	-	14/66	-	-	-	-	-	-	-	rs11683204	-	-1	-	HGNC	32946	-	-	-	-	-	-	-	-	-	-	-	-	-	0.331	-0.313835
HIGH_LD	rs11683204	2:96619246-96619246	T	intron_variant	MODIFIER	ANKRD36C	ENSG00000174501	Transcript	ENST00000456556.1	protein_coding	-	14/66	-	-	-	-	-	-	-	rs11683204	-	-1	-	HGNC	32946	-	-	-	-	0.2943	-	-	-	-	-	-	-	-	0.485	-0.257993
HIGH_LD	rs11683204	2:96619246-96619246	G	intron_variant,NMD_transcript_variant	MODIFIER	ANKRD36C	ENSG00000174501	Transcript	ENST00000528268.1	nonsense_mediated_decay	-	14/26	-	-	-	-	-	-	-	rs11683204	-	-1	-	HGNC	32946	-	-	-	-	-	-	-	-	-	-	-	-	-	0.331	-0.313835
HIGH_LD	rs11683204	2:96619246-96619246	T	intron_variant,NMD_transcript_variant	MODIFIER	ANKRD36C	ENSG00000174501	Transcript	ENST00000528268.1	nonsense_mediated_decay	-	14/26	-	-	-	-	-	-	-	rs11683204	-	-1	-	HGNC	32946	-	-	-	-	0.2943	-	-	-	-	-	-	-	-	0.485	-0.257993
HIGH_LD	rs7565503	2:96625553-96625553	A	intron_variant	MODIFIER	ANKRD36C	ENSG00000174501	Transcript	ENST00000456556.1	protein_coding	-	10/66	-	-	-	-	-	-	-	rs7565503	-	-1	-	HGNC	32946	-	-	-	-	0.2909	-	-	-	-	-	-	-	-	0.962	-0.155662
HIGH_LD	rs7565503	2:96625553-96625553	A	intron_variant,NMD_transcript_variant	MODIFIER	ANKRD36C	ENSG00000174501	Transcript	ENST00000528268.1	nonsense_mediated_decay	-	10/26	-	-	-	-	-	-	-	rs7565503	-	-1	-	HGNC	32946	-	-	-	-	0.2909	-	-	-	-	-	-	-	-	0.962	-0.155662
HIGH_LD	rs7566050	2:96626030-96626030	C	intron_variant	MODIFIER	ANKRD36C	ENSG00000174501	Transcript	ENST00000456556.1	protein_coding	-	10/66	-	-	-	-	-	-	-	rs7566050	-	-1	-	HGNC	32946	-	-	-	-	0.2943	-	-	-	-	-	-	-	-	1.448	-0.095017
HIGH_LD	rs7566050	2:96626030-96626030	C	intron_variant,NMD_transcript_variant	MODIFIER	ANKRD36C	ENSG00000174501	Transcript	ENST00000528268.1	nonsense_mediated_decay	-	10/26	-	-	-	-	-	-	-	rs7566050	-	-1	-	HGNC	32946	-	-	-	-	0.2943	-	-	-	-	-	-	-	-	1.448	-0.095017
HIGH_LD	rs7566050	2:96626030-96626030	C	regulatory_region_variant	MODIFIER	-	-	RegulatoryFeature	ENSR00001184476	CTCF_binding_site	-	-	-	-	-	-	-	-	-	rs7566050	-	-	-	-	-	-	-	-	-	0.2943	-	-	-	-	-	-	-	-	1.448	-0.095017
HIGH_LD	rs62155480	2:96626734-96626734	G	intron_variant	MODIFIER	ANKRD36C	ENSG00000174501	Transcript	ENST00000456556.1	protein_coding	-	8/66	-	-	-	-	-	-	-	-	-	-1	-	HGNC	32946	-	-	-	-	-	-	-	-	-	-	-	-	-	0.67	-0.209881
HIGH_LD	rs62155480	2:96626734-96626734	G	intron_variant,NMD_transcript_variant	MODIFIER	ANKRD36C	ENSG00000174501	Transcript	ENST00000528268.1	nonsense_mediated_decay	-	8/26	-	-	-	-	-	-	-	-	-	-1	-	HGNC	32946	-	-	-	-	-	-	-	-	-	-	-	-	-	0.67	-0.209881
HIGH_LD	rs62155480	2:96626734-96626734	G	regulatory_region_variant	MODIFIER	-	-	RegulatoryFeature	ENSR00001184477	open_chromatin_region	-	-	-	-	-	-	-	-	-	-	-	-	-	-	-	-	-	-	-	-	-	-	-	-	-	-	-	-	0.67	-0.209881
HIGH_LD	rs72492201	2:96630201-96630201	A	intron_variant	MODIFIER	ANKRD36C	ENSG00000174501	Transcript	ENST00000456556.1	protein_coding	-	6/66	-	-	-	-	-	-	-	rs72492201	-	-1	-	HGNC	32946	-	-	-	-	0.2945	-	-	-	-	-	-	-	-	2.741	0.007713
HIGH_LD	rs72492201	2:96630201-96630201	A	intron_variant,NMD_transcript_variant	MODIFIER	ANKRD36C	ENSG00000174501	Transcript	ENST00000528268.1	nonsense_mediated_decay	-	6/26	-	-	-	-	-	-	-	rs72492201	-	-1	-	HGNC	32946	-	-	-	-	0.2945	-	-	-	-	-	-	-	-	2.741	0.007713
HIGH_LD	rs4613328	2:96631964-96631964	T	intron_variant	MODIFIER	ANKRD36C	ENSG00000174501	Transcript	ENST00000456556.1	protein_coding	-	6/66	-	-	-	-	-	-	-	rs4613328	-	-1	-	HGNC	32946	-	-	-	-	0.2965	-	-	-	-	-	-	-	-	4.282	0.100847
HIGH_LD	rs4613328	2:96631964-96631964	T	intron_variant,NMD_transcript_variant	MODIFIER	ANKRD36C	ENSG00000174501	Transcript	ENST00000528268.1	nonsense_mediated_decay	-	6/26	-	-	-	-	-	-	-	rs4613328	-	-1	-	HGNC	32946	-	-	-	-	0.2965	-	-	-	-	-	-	-	-	4.282	0.100847
HIGH_LD	rs12623771	2:96633504-96633504	G	intron_variant	MODIFIER	ANKRD36C	ENSG00000174501	Transcript	ENST00000456556.1	protein_coding	-	6/66	-	-	-	-	-	-	-	rs12623771	-	-1	-	HGNC	32946	-	-	-	-	0.4153	-	-	-	-	-	-	-	-	7.793	0.346848
HIGH_LD	rs12623771	2:96633504-96633504	G	intron_variant,NMD_transcript_variant	MODIFIER	ANKRD36C	ENSG00000174501	Transcript	ENST00000528268.1	nonsense_mediated_decay	-	6/26	-	-	-	-	-	-	-	rs12623771	-	-1	-	HGNC	32946	-	-	-	-	0.4153	-	-	-	-	-	-	-	-	7.793	0.346848
HIGH_LD	rs62155486	2:96635183-96635183	G	intron_variant	MODIFIER	ANKRD36C	ENSG00000174501	Transcript	ENST00000456556.1	protein_coding	-	6/66	-	-	-	-	-	-	-	rs4435500	-	-1	-	HGNC	32946	-	-	-	-	-	-	-	-	-	-	-	-	-	2.008	-0.04423
HIGH_LD	rs62155486	2:96635183-96635183	T	intron_variant	MODIFIER	ANKRD36C	ENSG00000174501	Transcript	ENST00000456556.1	protein_coding	-	6/66	-	-	-	-	-	-	-	rs4435500	-	-1	-	HGNC	32946	-	-	-	-	0.2943	-	-	-	-	-	-	-	-	2.802	0.011612
HIGH_LD	rs62155486	2:96635183-96635183	G	intron_variant,NMD_transcript_variant	MODIFIER	ANKRD36C	ENSG00000174501	Transcript	ENST00000528268.1	nonsense_mediated_decay	-	6/26	-	-	-	-	-	-	-	rs4435500	-	-1	-	HGNC	32946	-	-	-	-	-	-	-	-	-	-	-	-	-	2.008	-0.04423
HIGH_LD	rs62155486	2:96635183-96635183	T	intron_variant,NMD_transcript_variant	MODIFIER	ANKRD36C	ENSG00000174501	Transcript	ENST00000528268.1	nonsense_mediated_decay	-	6/26	-	-	-	-	-	-	-	rs4435500	-	-1	-	HGNC	32946	-	-	-	-	0.2943	-	-	-	-	-	-	-	-	2.802	0.011612
HIGH_LD	rs62155487	2:96635255-96635255	T	intron_variant	MODIFIER	ANKRD36C	ENSG00000174501	Transcript	ENST00000456556.1	protein_coding	-	6/66	-	-	-	-	-	-	-	rs62155487	-	-1	-	HGNC	32946	-	-	-	-	0.2943	-	-	-	-	-	-	-	-	4.901	0.138868
HIGH_LD	rs62155487	2:96635255-96635255	T	intron_variant,NMD_transcript_variant	MODIFIER	ANKRD36C	ENSG00000174501	Transcript	ENST00000528268.1	nonsense_mediated_decay	-	6/26	-	-	-	-	-	-	-	rs62155487	-	-1	-	HGNC	32946	-	-	-	-	0.2943	-	-	-	-	-	-	-	-	4.901	0.138868
HIGH_LD	rs62155508	2:96641039-96641039	C	intron_variant	MODIFIER	ANKRD36C	ENSG00000174501	Transcript	ENST00000456556.1	protein_coding	-	6/66	-	-	-	-	-	-	-	rs62155508	-	-1	-	HGNC	32946	-	-	-	-	0.2943	-	-	-	-	-	-	-	-	2.7	0.005059
HIGH_LD	rs62155508	2:96641039-96641039	C	intron_variant,NMD_transcript_variant	MODIFIER	ANKRD36C	ENSG00000174501	Transcript	ENST00000528268.1	nonsense_mediated_decay	-	6/26	-	-	-	-	-	-	-	rs62155508	-	-1	-	HGNC	32946	-	-	-	-	0.2943	-	-	-	-	-	-	-	-	2.7	0.005059
HIGH_LD	rs2438924	2:96645069-96645069	G	intron_variant	MODIFIER	ANKRD36C	ENSG00000174501	Transcript	ENST00000456556.1	protein_coding	-	5/66	-	-	-	-	-	-	-	rs2438924	-	-1	-	HGNC	32946	-	-	-	-	0.4155	-	-	-	-	-	-	-	-	5.102	0.151556
HIGH_LD	rs2438924	2:96645069-96645069	T	intron_variant	MODIFIER	ANKRD36C	ENSG00000174501	Transcript	ENST00000456556.1	protein_coding	-	5/66	-	-	-	-	-	-	-	rs2438924	-	-1	-	HGNC	32946	-	-	-	-	-	-	-	-	-	-	-	-	-	4.847	0.135481
HIGH_LD	rs2438924	2:96645069-96645069	G	intron_variant,NMD_transcript_variant	MODIFIER	ANKRD36C	ENSG00000174501	Transcript	ENST00000528268.1	nonsense_mediated_decay	-	5/26	-	-	-	-	-	-	-	rs2438924	-	-1	-	HGNC	32946	-	-	-	-	0.4155	-	-	-	-	-	-	-	-	5.102	0.151556
HIGH_LD	rs2438924	2:96645069-96645069	T	intron_variant,NMD_transcript_variant	MODIFIER	ANKRD36C	ENSG00000174501	Transcript	ENST00000528268.1	nonsense_mediated_decay	-	5/26	-	-	-	-	-	-	-	rs2438924	-	-1	-	HGNC	32946	-	-	-	-	-	-	-	-	-	-	-	-	-	4.847	0.135481
HIGH_LD	rs2438924	2:96645069-96645069	G	regulatory_region_variant	MODIFIER	-	-	RegulatoryFeature	ENSR00001184483	open_chromatin_region	-	-	-	-	-	-	-	-	-	rs2438924	-	-	-	-	-	-	-	-	-	0.4155	-	-	-	-	-	-	-	-	5.102	0.151556
HIGH_LD	rs2438924	2:96645069-96645069	T	regulatory_region_variant	MODIFIER	-	-	RegulatoryFeature	ENSR00001184483	open_chromatin_region	-	-	-	-	-	-	-	-	-	rs2438924	-	-	-	-	-	-	-	-	-	-	-	-	-	-	-	-	-	-	4.847	0.135481
HIGH_LD	rs7423942	2:96645257-96645257	A	intron_variant	MODIFIER	ANKRD36C	ENSG00000174501	Transcript	ENST00000456556.1	protein_coding	-	5/66	-	-	-	-	-	-	-	rs7423942	-	-1	-	HGNC	32946	-	-	-	-	0.4153	-	-	-	-	-	-	-	-	0.858	-0.172618
HIGH_LD	rs7423942	2:96645257-96645257	A	intron_variant,NMD_transcript_variant	MODIFIER	ANKRD36C	ENSG00000174501	Transcript	ENST00000528268.1	nonsense_mediated_decay	-	5/26	-	-	-	-	-	-	-	rs7423942	-	-1	-	HGNC	32946	-	-	-	-	0.4153	-	-	-	-	-	-	-	-	0.858	-0.172618
HIGH_LD	rs62155510	2:96645493-96645493	T	intron_variant	MODIFIER	ANKRD36C	ENSG00000174501	Transcript	ENST00000456556.1	protein_coding	-	5/66	-	-	-	-	-	-	-	rs62155510	-	-1	-	HGNC	32946	-	-	-	-	0.2955	-	-	-	-	-	-	-	-	7.782	0.345866
HIGH_LD	rs62155510	2:96645493-96645493	T	intron_variant,NMD_transcript_variant	MODIFIER	ANKRD36C	ENSG00000174501	Transcript	ENST00000528268.1	nonsense_mediated_decay	-	5/26	-	-	-	-	-	-	-	rs62155510	-	-1	-	HGNC	32946	-	-	-	-	0.2955	-	-	-	-	-	-	-	-	7.782	0.345866
HIGH_LD	rs4144055	2:96647856-96647856	T	intron_variant	MODIFIER	ANKRD36C	ENSG00000174501	Transcript	ENST00000456556.1	protein_coding	-	4/66	-	-	-	-	-	-	-	rs4144055	-	-1	-	HGNC	32946	-	-	-	-	0.2943	-	-	-	-	-	-	-	-	1.604	-0.079433
HIGH_LD	rs4144055	2:96647856-96647856	T	intron_variant,NMD_transcript_variant	MODIFIER	ANKRD36C	ENSG00000174501	Transcript	ENST00000528268.1	nonsense_mediated_decay	-	4/26	-	-	-	-	-	-	-	rs4144055	-	-1	-	HGNC	32946	-	-	-	-	0.2943	-	-	-	-	-	-	-	-	1.604	-0.079433
HIGH_LD	rs4907226	2:96652017-96652017	A	intron_variant	MODIFIER	ANKRD36C	ENSG00000174501	Transcript	ENST00000456556.1	protein_coding	-	3/66	-	-	-	-	-	-	-	rs4907226	-	-1	-	HGNC	32946	-	-	-	-	0.2911	-	-	-	-	-	-	-	-	4.864	0.136514
HIGH_LD	rs4907226	2:96652017-96652017	A	intron_variant,NMD_transcript_variant	MODIFIER	ANKRD36C	ENSG00000174501	Transcript	ENST00000528268.1	nonsense_mediated_decay	-	3/26	-	-	-	-	-	-	-	rs4907226	-	-1	-	HGNC	32946	-	-	-	-	0.2911	-	-	-	-	-	-	-	-	4.864	0.136514
HIGH_LD	rs6740563	2:96653737-96653737	G	intron_variant	MODIFIER	ANKRD36C	ENSG00000174501	Transcript	ENST00000456556.1	protein_coding	-	1/66	-	-	-	-	-	-	-	rs6740563	-	-1	-	HGNC	32946	-	-	-	-	0.2943	-	-	-	-	-	-	-	-	5.483	0.176199
HIGH_LD	rs6740563	2:96653737-96653737	T	intron_variant	MODIFIER	ANKRD36C	ENSG00000174501	Transcript	ENST00000456556.1	protein_coding	-	1/66	-	-	-	-	-	-	-	rs6740563	-	-1	-	HGNC	32946	-	-	-	-	-	-	-	-	-	-	-	-	-	5.235	0.160123
HIGH_LD	rs6740563	2:96653737-96653737	G	intron_variant,NMD_transcript_variant	MODIFIER	ANKRD36C	ENSG00000174501	Transcript	ENST00000528268.1	nonsense_mediated_decay	-	1/26	-	-	-	-	-	-	-	rs6740563	-	-1	-	HGNC	32946	-	-	-	-	0.2943	-	-	-	-	-	-	-	-	5.483	0.176199
HIGH_LD	rs6740563	2:96653737-96653737	T	intron_variant,NMD_transcript_variant	MODIFIER	ANKRD36C	ENSG00000174501	Transcript	ENST00000528268.1	nonsense_mediated_decay	-	1/26	-	-	-	-	-	-	-	rs6740563	-	-1	-	HGNC	32946	-	-	-	-	-	-	-	-	-	-	-	-	-	5.235	0.160123
HIGH_LD	rs376232278	2:96653895-96653898	-	intron_variant	MODIFIER	ANKRD36C	ENSG00000174501	Transcript	ENST00000456556.1	protein_coding	-	1/66	-	-	-	-	-	-	-	rs376232278	-	-1	-	HGNC	32946	-	-	-	-	-	-	-	-	-	-	-	-	-	-	-
HIGH_LD	rs376232278	2:96653895-96653898	-	intron_variant,NMD_transcript_variant	MODIFIER	ANKRD36C	ENSG00000174501	Transcript	ENST00000528268.1	nonsense_mediated_decay	-	1/26	-	-	-	-	-	-	-	rs376232278	-	-1	-	HGNC	32946	-	-	-	-	-	-	-	-	-	-	-	-	-	-	-
HIGH_LD	rs4907291	2:96654605-96654605	G	intron_variant	MODIFIER	ANKRD36C	ENSG00000174501	Transcript	ENST00000456556.1	protein_coding	-	1/66	-	-	-	-	-	-	-	rs4907291	-	-1	-	HGNC	32946	-	-	-	-	0.4171	-	-	-	-	-	-	-	-	2.363	-0.017681
HIGH_LD	rs4907291	2:96654605-96654605	G	intron_variant,NMD_transcript_variant	MODIFIER	ANKRD36C	ENSG00000174501	Transcript	ENST00000528268.1	nonsense_mediated_decay	-	1/26	-	-	-	-	-	-	-	rs4907291	-	-1	-	HGNC	32946	-	-	-	-	0.4171	-	-	-	-	-	-	-	-	2.363	-0.017681
HIGH_LD	rs62155511	2:96657575-96657575	G	regulatory_region_variant	MODIFIER	-	-	RegulatoryFeature	ENSR00000120213	promoter	-	-	-	-	-	-	-	-	-	rs62155511	-	-	-	-	-	-	-	-	-	0.3011	-	-	-	-	-	-	-	-	3.205	0.036586
HIGH_LD	rs62155511	2:96657575-96657575	G	regulatory_region_variant	MODIFIER	-	-	RegulatoryFeature	ENSR00000292337	CTCF_binding_site	-	-	-	-	-	-	-	-	-	rs62155511	-	-	-	-	-	-	-	-	-	0.3011	-	-	-	-	-	-	-	-	3.205	0.036586
HIGH_LD	rs112699863	2:96658128-96658128	A	regulatory_region_variant	MODIFIER	-	-	RegulatoryFeature	ENSR00000120213	promoter	-	-	-	-	-	-	-	-	-	rs112699863	-	-	-	-	-	-	-	-	-	0.4189	-	-	-	-	-	-	-	-	5.69	0.189832
HIGH_LD	rs112699863	2:96658128-96658128	A	regulatory_region_variant	MODIFIER	-	-	RegulatoryFeature	ENSR00000292337	CTCF_binding_site	-	-	-	-	-	-	-	-	-	rs112699863	-	-	-	-	-	-	-	-	-	0.4189	-	-	-	-	-	-	-	-	5.69	0.189832
HIGH_LD	rs11687113	2:96658588-96658588	C	regulatory_region_variant	MODIFIER	-	-	RegulatoryFeature	ENSR00000120213	promoter	-	-	-	-	-	-	-	-	-	rs11687113	-	-	-	-	-	-	-	-	-	-	-	-	-	-	-	-	-	-	5.842	0.199994
HIGH_LD	rs11687113	2:96658588-96658588	G	regulatory_region_variant	MODIFIER	-	-	RegulatoryFeature	ENSR00000120213	promoter	-	-	-	-	-	-	-	-	-	rs11687113	-	-	-	-	-	-	-	-	-	0.3273	-	-	-	-	-	-	-	-	6.159	0.221898
HIGH_LD	rs11687113	2:96658588-96658588	C	regulatory_region_variant	MODIFIER	-	-	RegulatoryFeature	ENSR00000292337	CTCF_binding_site	-	-	-	-	-	-	-	-	-	rs11687113	-	-	-	-	-	-	-	-	-	-	-	-	-	-	-	-	-	-	5.842	0.199994
HIGH_LD	rs11687113	2:96658588-96658588	G	regulatory_region_variant	MODIFIER	-	-	RegulatoryFeature	ENSR00000292337	CTCF_binding_site	-	-	-	-	-	-	-	-	-	rs11687113	-	-	-	-	-	-	-	-	-	0.3273	-	-	-	-	-	-	-	-	6.159	0.221898
HIGH_LD	rs11687113	2:96658588-96658588	C	TF_binding_site_variant	MODIFIER	-	-	MotifFeature	ENSM00529422211	-	-	-	-	-	-	-	-	-	-	rs11687113	-	-1	-	-	-	-	-	-	-	-	-	-	-	-	ENSM00529422211	17	N	-0.066	5.842	0.199994
HIGH_LD	rs11687113	2:96658588-96658588	G	TF_binding_site_variant	MODIFIER	-	-	MotifFeature	ENSM00529422211	-	-	-	-	-	-	-	-	-	-	rs11687113	-	-1	-	-	-	-	-	-	-	0.3273	-	-	-	-	ENSM00529422211	17	N	0.025	6.159	0.221898
HIGH_LD	rs11687113	2:96658588-96658588	C	TF_binding_site_variant	MODIFIER	-	-	MotifFeature	ENSM00522691172	-	-	-	-	-	-	-	-	-	-	rs11687113	-	1	-	-	-	-	-	-	-	-	-	-	-	-	ENSM00522691172	3	Y	-0.054	5.842	0.199994
HIGH_LD	rs11687113	2:96658588-96658588	G	TF_binding_site_variant	MODIFIER	-	-	MotifFeature	ENSM00522691172	-	-	-	-	-	-	-	-	-	-	rs11687113	-	1	-	-	-	-	-	-	-	0.3273	-	-	-	-	ENSM00522691172	3	Y	-0.047	6.159	0.221898
HIGH_LD	rs2949885	2:96662415-96662415	G	regulatory_region_variant	MODIFIER	-	-	RegulatoryFeature	ENSR00001184484	promoter_flanking_region	-	-	-	-	-	-	-	-	-	rs2949885	-	-	-	-	-	-	-	-	-	0.2943	-	-	-	-	-	-	-	-	3.549	0.057198
HIGH_LD	rs2579518	2:96675259-96675259	A	regulatory_region_variant	MODIFIER	-	-	RegulatoryFeature	ENSR00000120214	promoter	-	-	-	-	-	-	-	-	-	rs2579518	-	-	-	-	-	-	-	-	-	0.4067	-	-	-	-	-	-	-	-	2.113	-0.036035
HIGH_LD	rs2969477	2:96677466-96677466	A	intron_variant,non_coding_transcript_variant	MODIFIER	FAHD2CP	ENSG00000231584	Transcript	ENST00000443258.3	processed_transcript	-	1/4	-	-	-	-	-	-	-	rs2969477	-	1	-	HGNC	44135	-	-	-	-	0.2792	-	-	-	-	-	-	-	-	0.371	-0.297452
HIGH_LD	rs2969477	2:96677466-96677466	A	intron_variant,non_coding_transcript_variant	MODIFIER	FAHD2CP	ENSG00000231584	Transcript	ENST00000467292.2	processed_transcript	-	1/3	-	-	-	-	-	-	-	rs2969477	-	1	-	HGNC	44135	-	-	-	-	0.2792	-	-	-	-	-	-	-	-	0.371	-0.297452
HIGH_LD	rs2969477	2:96677466-96677466	A	intron_variant,non_coding_transcript_variant	MODIFIER	FAHD2CP	ENSG00000231584	Transcript	ENST00000483000.2	processed_transcript	-	1/3	-	-	-	-	-	-	-	rs2969477	-	1	-	HGNC	44135	-	-	-	-	0.2792	-	-	-	-	-	-	-	-	0.371	-0.297452
HIGH_LD	rs2969477	2:96677466-96677466	A	intron_variant,non_coding_transcript_variant	MODIFIER	FAHD2CP	ENSG00000231584	Transcript	ENST00000607780.1	processed_transcript	-	1/7	-	-	-	-	-	-	-	rs2969477	-	1	-	HGNC	44135	-	-	-	-	0.2792	-	-	-	-	-	-	-	-	0.371	-0.297452
HIGH_LD	rs2579517	2:96679384-96679384	T	intron_variant,non_coding_transcript_variant	MODIFIER	FAHD2CP	ENSG00000231584	Transcript	ENST00000443258.3	processed_transcript	-	1/4	-	-	-	-	-	-	-	rs2579517	-	1	-	HGNC	44135	-	-	-	-	0.2821	-	-	-	-	-	-	-	-	1.69	-0.071405
HIGH_LD	rs2579517	2:96679384-96679384	T	intron_variant,non_coding_transcript_variant	MODIFIER	FAHD2CP	ENSG00000231584	Transcript	ENST00000467292.2	processed_transcript	-	1/3	-	-	-	-	-	-	-	rs2579517	-	1	-	HGNC	44135	-	-	-	-	0.2821	-	-	-	-	-	-	-	-	1.69	-0.071405
HIGH_LD	rs2579517	2:96679384-96679384	T	intron_variant,non_coding_transcript_variant	MODIFIER	FAHD2CP	ENSG00000231584	Transcript	ENST00000483000.2	processed_transcript	-	1/3	-	-	-	-	-	-	-	rs2579517	-	1	-	HGNC	44135	-	-	-	-	0.2821	-	-	-	-	-	-	-	-	1.69	-0.071405
HIGH_LD	rs2579517	2:96679384-96679384	T	intron_variant,non_coding_transcript_variant	MODIFIER	FAHD2CP	ENSG00000231584	Transcript	ENST00000607780.1	processed_transcript	-	1/7	-	-	-	-	-	-	-	rs2579517	-	1	-	HGNC	44135	-	-	-	-	0.2821	-	-	-	-	-	-	-	-	1.69	-0.071405
HIGH_LD	rs2438978	2:96679740-96679740	A	intron_variant,non_coding_transcript_variant	MODIFIER	FAHD2CP	ENSG00000231584	Transcript	ENST00000427863.1	transcribed_unprocessed_pseudogene	-	1/6	-	-	-	-	-	-	-	rs2438978	-	1	-	HGNC	44135	-	-	-	-	-	-	-	-	-	-	-	-	-	0.81	-0.181236
HIGH_LD	rs2438978	2:96679740-96679740	C	intron_variant,non_coding_transcript_variant	MODIFIER	FAHD2CP	ENSG00000231584	Transcript	ENST00000427863.1	transcribed_unprocessed_pseudogene	-	1/6	-	-	-	-	-	-	-	rs2438978	-	1	-	HGNC	44135	-	-	-	-	0.2742	-	-	-	-	-	-	-	-	0.554	-0.238088
HIGH_LD	rs2438978	2:96679740-96679740	A	intron_variant,non_coding_transcript_variant	MODIFIER	FAHD2CP	ENSG00000231584	Transcript	ENST00000443258.3	processed_transcript	-	1/4	-	-	-	-	-	-	-	rs2438978	-	1	-	HGNC	44135	-	-	-	-	-	-	-	-	-	-	-	-	-	0.81	-0.181236
HIGH_LD	rs2438978	2:96679740-96679740	C	intron_variant,non_coding_transcript_variant	MODIFIER	FAHD2CP	ENSG00000231584	Transcript	ENST00000443258.3	processed_transcript	-	1/4	-	-	-	-	-	-	-	rs2438978	-	1	-	HGNC	44135	-	-	-	-	0.2742	-	-	-	-	-	-	-	-	0.554	-0.238088
HIGH_LD	rs2438978	2:96679740-96679740	A	intron_variant,non_coding_transcript_variant	MODIFIER	FAHD2CP	ENSG00000231584	Transcript	ENST00000467292.2	processed_transcript	-	1/3	-	-	-	-	-	-	-	rs2438978	-	1	-	HGNC	44135	-	-	-	-	-	-	-	-	-	-	-	-	-	0.81	-0.181236
HIGH_LD	rs2438978	2:96679740-96679740	C	intron_variant,non_coding_transcript_variant	MODIFIER	FAHD2CP	ENSG00000231584	Transcript	ENST00000467292.2	processed_transcript	-	1/3	-	-	-	-	-	-	-	rs2438978	-	1	-	HGNC	44135	-	-	-	-	0.2742	-	-	-	-	-	-	-	-	0.554	-0.238088
HIGH_LD	rs2438978	2:96679740-96679740	A	intron_variant,non_coding_transcript_variant	MODIFIER	FAHD2CP	ENSG00000231584	Transcript	ENST00000483000.2	processed_transcript	-	1/3	-	-	-	-	-	-	-	rs2438978	-	1	-	HGNC	44135	-	-	-	-	-	-	-	-	-	-	-	-	-	0.81	-0.181236
HIGH_LD	rs2438978	2:96679740-96679740	C	intron_variant,non_coding_transcript_variant	MODIFIER	FAHD2CP	ENSG00000231584	Transcript	ENST00000483000.2	processed_transcript	-	1/3	-	-	-	-	-	-	-	rs2438978	-	1	-	HGNC	44135	-	-	-	-	0.2742	-	-	-	-	-	-	-	-	0.554	-0.238088
HIGH_LD	rs2438978	2:96679740-96679740	A	intron_variant,non_coding_transcript_variant	MODIFIER	FAHD2CP	ENSG00000231584	Transcript	ENST00000535464.1	transcribed_unprocessed_pseudogene	-	1/1	-	-	-	-	-	-	-	rs2438978	-	1	-	HGNC	44135	-	-	-	-	-	-	-	-	-	-	-	-	-	0.81	-0.181236
HIGH_LD	rs2438978	2:96679740-96679740	C	intron_variant,non_coding_transcript_variant	MODIFIER	FAHD2CP	ENSG00000231584	Transcript	ENST00000535464.1	transcribed_unprocessed_pseudogene	-	1/1	-	-	-	-	-	-	-	rs2438978	-	1	-	HGNC	44135	-	-	-	-	0.2742	-	-	-	-	-	-	-	-	0.554	-0.238088
HIGH_LD	rs2438978	2:96679740-96679740	A	intron_variant,non_coding_transcript_variant	MODIFIER	FAHD2CP	ENSG00000231584	Transcript	ENST00000607780.1	processed_transcript	-	2/7	-	-	-	-	-	-	-	rs2438978	-	1	-	HGNC	44135	-	-	-	-	-	-	-	-	-	-	-	-	-	0.81	-0.181236
HIGH_LD	rs2438978	2:96679740-96679740	C	intron_variant,non_coding_transcript_variant	MODIFIER	FAHD2CP	ENSG00000231584	Transcript	ENST00000607780.1	processed_transcript	-	2/7	-	-	-	-	-	-	-	rs2438978	-	1	-	HGNC	44135	-	-	-	-	0.2742	-	-	-	-	-	-	-	-	0.554	-0.238088
HIGH_LD	rs2462776	2:96679978-96679978	G	intron_variant,non_coding_transcript_variant	MODIFIER	FAHD2CP	ENSG00000231584	Transcript	ENST00000427863.1	transcribed_unprocessed_pseudogene	-	1/6	-	-	-	-	-	-	-	rs2462776	-	1	-	HGNC	44135	-	-	-	-	0.2656	-	-	-	-	-	-	-	-	0.061	-0.549348
HIGH_LD	rs2462776	2:96679978-96679978	G	intron_variant,non_coding_transcript_variant	MODIFIER	FAHD2CP	ENSG00000231584	Transcript	ENST00000443258.3	processed_transcript	-	1/4	-	-	-	-	-	-	-	rs2462776	-	1	-	HGNC	44135	-	-	-	-	0.2656	-	-	-	-	-	-	-	-	0.061	-0.549348
HIGH_LD	rs2462776	2:96679978-96679978	G	intron_variant,non_coding_transcript_variant	MODIFIER	FAHD2CP	ENSG00000231584	Transcript	ENST00000467292.2	processed_transcript	-	1/3	-	-	-	-	-	-	-	rs2462776	-	1	-	HGNC	44135	-	-	-	-	0.2656	-	-	-	-	-	-	-	-	0.061	-0.549348
HIGH_LD	rs2462776	2:96679978-96679978	G	intron_variant,non_coding_transcript_variant	MODIFIER	FAHD2CP	ENSG00000231584	Transcript	ENST00000483000.2	processed_transcript	-	1/3	-	-	-	-	-	-	-	rs2462776	-	1	-	HGNC	44135	-	-	-	-	0.2656	-	-	-	-	-	-	-	-	0.061	-0.549348
HIGH_LD	rs2462776	2:96679978-96679978	G	intron_variant,non_coding_transcript_variant	MODIFIER	FAHD2CP	ENSG00000231584	Transcript	ENST00000535464.1	transcribed_unprocessed_pseudogene	-	1/1	-	-	-	-	-	-	-	rs2462776	-	1	-	HGNC	44135	-	-	-	-	0.2656	-	-	-	-	-	-	-	-	0.061	-0.549348
HIGH_LD	rs2462776	2:96679978-96679978	G	intron_variant,non_coding_transcript_variant	MODIFIER	FAHD2CP	ENSG00000231584	Transcript	ENST00000607780.1	processed_transcript	-	2/7	-	-	-	-	-	-	-	rs2462776	-	1	-	HGNC	44135	-	-	-	-	0.2656	-	-	-	-	-	-	-	-	0.061	-0.549348
HIGH_LD	rs2462774	2:96680179-96680179	G	intron_variant,non_coding_transcript_variant	MODIFIER	FAHD2CP	ENSG00000231584	Transcript	ENST00000427863.1	transcribed_unprocessed_pseudogene	-	1/6	-	-	-	-	-	-	-	rs2462774	-	1	-	HGNC	44135	-	-	-	-	0.2614	-	-	-	-	-	-	-	-	1.262	-0.115548
HIGH_LD	rs2462774	2:96680179-96680179	G	intron_variant,non_coding_transcript_variant	MODIFIER	FAHD2CP	ENSG00000231584	Transcript	ENST00000443258.3	processed_transcript	-	1/4	-	-	-	-	-	-	-	rs2462774	-	1	-	HGNC	44135	-	-	-	-	0.2614	-	-	-	-	-	-	-	-	1.262	-0.115548
HIGH_LD	rs2462774	2:96680179-96680179	G	intron_variant,non_coding_transcript_variant	MODIFIER	FAHD2CP	ENSG00000231584	Transcript	ENST00000467292.2	processed_transcript	-	1/3	-	-	-	-	-	-	-	rs2462774	-	1	-	HGNC	44135	-	-	-	-	0.2614	-	-	-	-	-	-	-	-	1.262	-0.115548
HIGH_LD	rs2462774	2:96680179-96680179	G	intron_variant,non_coding_transcript_variant	MODIFIER	FAHD2CP	ENSG00000231584	Transcript	ENST00000483000.2	processed_transcript	-	1/3	-	-	-	-	-	-	-	rs2462774	-	1	-	HGNC	44135	-	-	-	-	0.2614	-	-	-	-	-	-	-	-	1.262	-0.115548
HIGH_LD	rs2462774	2:96680179-96680179	G	intron_variant,non_coding_transcript_variant	MODIFIER	FAHD2CP	ENSG00000231584	Transcript	ENST00000535464.1	transcribed_unprocessed_pseudogene	-	1/1	-	-	-	-	-	-	-	rs2462774	-	1	-	HGNC	44135	-	-	-	-	0.2614	-	-	-	-	-	-	-	-	1.262	-0.115548
HIGH_LD	rs2462774	2:96680179-96680179	G	intron_variant,non_coding_transcript_variant	MODIFIER	FAHD2CP	ENSG00000231584	Transcript	ENST00000607780.1	processed_transcript	-	2/7	-	-	-	-	-	-	-	rs2462774	-	1	-	HGNC	44135	-	-	-	-	0.2614	-	-	-	-	-	-	-	-	1.262	-0.115548
HIGH_LD	rs62155519	2:96680567-96680567	A	intron_variant,non_coding_transcript_variant	MODIFIER	FAHD2CP	ENSG00000231584	Transcript	ENST00000427863.1	transcribed_unprocessed_pseudogene	-	1/6	-	-	-	-	-	-	-	rs2692955	-	1	-	HGNC	44135	-	-	-	-	-	-	-	-	-	-	-	-	-	0.705	-0.202191
HIGH_LD	rs62155519	2:96680567-96680567	A	intron_variant,non_coding_transcript_variant	MODIFIER	FAHD2CP	ENSG00000231584	Transcript	ENST00000443258.3	processed_transcript	-	1/4	-	-	-	-	-	-	-	rs2692955	-	1	-	HGNC	44135	-	-	-	-	-	-	-	-	-	-	-	-	-	0.705	-0.202191
HIGH_LD	rs62155519	2:96680567-96680567	A	intron_variant,non_coding_transcript_variant	MODIFIER	FAHD2CP	ENSG00000231584	Transcript	ENST00000467292.2	processed_transcript	-	1/3	-	-	-	-	-	-	-	rs2692955	-	1	-	HGNC	44135	-	-	-	-	-	-	-	-	-	-	-	-	-	0.705	-0.202191
HIGH_LD	rs62155519	2:96680567-96680567	A	intron_variant,non_coding_transcript_variant	MODIFIER	FAHD2CP	ENSG00000231584	Transcript	ENST00000483000.2	processed_transcript	-	1/3	-	-	-	-	-	-	-	rs2692955	-	1	-	HGNC	44135	-	-	-	-	-	-	-	-	-	-	-	-	-	0.705	-0.202191
HIGH_LD	rs62155519	2:96680567-96680567	A	intron_variant,non_coding_transcript_variant	MODIFIER	FAHD2CP	ENSG00000231584	Transcript	ENST00000535464.1	transcribed_unprocessed_pseudogene	-	1/1	-	-	-	-	-	-	-	rs2692955	-	1	-	HGNC	44135	-	-	-	-	-	-	-	-	-	-	-	-	-	0.705	-0.202191
HIGH_LD	rs62155519	2:96680567-96680567	A	intron_variant,non_coding_transcript_variant	MODIFIER	FAHD2CP	ENSG00000231584	Transcript	ENST00000607780.1	processed_transcript	-	2/7	-	-	-	-	-	-	-	rs2692955	-	1	-	HGNC	44135	-	-	-	-	-	-	-	-	-	-	-	-	-	0.705	-0.202191
HIGH_LD	rs2462773	2:96681081-96681081	T	intron_variant,non_coding_transcript_variant	MODIFIER	FAHD2CP	ENSG00000231584	Transcript	ENST00000443258.3	processed_transcript	-	1/4	-	-	-	-	-	-	-	rs2462773	-	1	-	HGNC	44135	-	-	-	-	0.2708	-	-	-	-	-	-	-	-	4.346	0.104711
HIGH_LD	rs2462773	2:96681081-96681081	T	intron_variant,non_coding_transcript_variant	MODIFIER	FAHD2CP	ENSG00000231584	Transcript	ENST00000467292.2	processed_transcript	-	1/3	-	-	-	-	-	-	-	rs2462773	-	1	-	HGNC	44135	-	-	-	-	0.2708	-	-	-	-	-	-	-	-	4.346	0.104711
HIGH_LD	rs2462773	2:96681081-96681081	T	intron_variant,non_coding_transcript_variant	MODIFIER	FAHD2CP	ENSG00000231584	Transcript	ENST00000483000.2	processed_transcript	-	1/3	-	-	-	-	-	-	-	rs2462773	-	1	-	HGNC	44135	-	-	-	-	0.2708	-	-	-	-	-	-	-	-	4.346	0.104711
HIGH_LD	rs2462773	2:96681081-96681081	T	non_coding_transcript_exon_variant	MODIFIER	FAHD2CP	ENSG00000231584	Transcript	ENST00000535464.1	transcribed_unprocessed_pseudogene	2/2	-	-	-	467	-	-	-	-	rs2462773	-	1	-	HGNC	44135	-	-	-	-	0.2708	-	-	-	-	-	-	-	-	4.346	0.104711
HIGH_LD	rs2692954	2:96683378-96683378	G	intron_variant,non_coding_transcript_variant	MODIFIER	FAHD2CP	ENSG00000231584	Transcript	ENST00000427863.1	transcribed_unprocessed_pseudogene	-	2/6	-	-	-	-	-	-	-	rs2692954	-	1	-	HGNC	44135	-	-	-	-	0.2784	-	-	-	-	-	-	-	-	2.462	-0.010855
HIGH_LD	rs2692954	2:96683378-96683378	G	intron_variant,non_coding_transcript_variant	MODIFIER	FAHD2CP	ENSG00000231584	Transcript	ENST00000443258.3	processed_transcript	-	1/4	-	-	-	-	-	-	-	rs2692954	-	1	-	HGNC	44135	-	-	-	-	0.2784	-	-	-	-	-	-	-	-	2.462	-0.010855
HIGH_LD	rs2692954	2:96683378-96683378	G	intron_variant,non_coding_transcript_variant	MODIFIER	FAHD2CP	ENSG00000231584	Transcript	ENST00000467292.2	processed_transcript	-	1/3	-	-	-	-	-	-	-	rs2692954	-	1	-	HGNC	44135	-	-	-	-	0.2784	-	-	-	-	-	-	-	-	2.462	-0.010855
HIGH_LD	rs2692954	2:96683378-96683378	G	intron_variant,non_coding_transcript_variant	MODIFIER	FAHD2CP	ENSG00000231584	Transcript	ENST00000483000.2	processed_transcript	-	1/3	-	-	-	-	-	-	-	rs2692954	-	1	-	HGNC	44135	-	-	-	-	0.2784	-	-	-	-	-	-	-	-	2.462	-0.010855
HIGH_LD	rs2692954	2:96683378-96683378	G	intron_variant,non_coding_transcript_variant	MODIFIER	FAHD2CP	ENSG00000231584	Transcript	ENST00000607780.1	processed_transcript	-	3/7	-	-	-	-	-	-	-	rs2692954	-	1	-	HGNC	44135	-	-	-	-	0.2784	-	-	-	-	-	-	-	-	2.462	-0.010855
HIGH_LD	rs2918929	2:96683857-96683857	T	intron_variant,non_coding_transcript_variant	MODIFIER	FAHD2CP	ENSG00000231584	Transcript	ENST00000427863.1	transcribed_unprocessed_pseudogene	-	2/6	-	-	-	-	-	-	-	rs2918929	-	1	-	HGNC	44135	-	-	-	-	0.2782	-	-	-	-	-	-	-	-	0.992	-0.151069
HIGH_LD	rs2918929	2:96683857-96683857	T	intron_variant,non_coding_transcript_variant	MODIFIER	FAHD2CP	ENSG00000231584	Transcript	ENST00000443258.3	processed_transcript	-	1/4	-	-	-	-	-	-	-	rs2918929	-	1	-	HGNC	44135	-	-	-	-	0.2782	-	-	-	-	-	-	-	-	0.992	-0.151069
HIGH_LD	rs2918929	2:96683857-96683857	T	intron_variant,non_coding_transcript_variant	MODIFIER	FAHD2CP	ENSG00000231584	Transcript	ENST00000467292.2	processed_transcript	-	1/3	-	-	-	-	-	-	-	rs2918929	-	1	-	HGNC	44135	-	-	-	-	0.2782	-	-	-	-	-	-	-	-	0.992	-0.151069
HIGH_LD	rs2918929	2:96683857-96683857	T	intron_variant,non_coding_transcript_variant	MODIFIER	FAHD2CP	ENSG00000231584	Transcript	ENST00000483000.2	processed_transcript	-	1/3	-	-	-	-	-	-	-	rs2918929	-	1	-	HGNC	44135	-	-	-	-	0.2782	-	-	-	-	-	-	-	-	0.992	-0.151069
HIGH_LD	rs2918929	2:96683857-96683857	T	intron_variant,non_coding_transcript_variant	MODIFIER	FAHD2CP	ENSG00000231584	Transcript	ENST00000607780.1	processed_transcript	-	3/7	-	-	-	-	-	-	-	rs2918929	-	1	-	HGNC	44135	-	-	-	-	0.2782	-	-	-	-	-	-	-	-	0.992	-0.151069
HIGH_LD	rs2969475	2:96685021-96685021	C	intron_variant,non_coding_transcript_variant	MODIFIER	FAHD2CP	ENSG00000231584	Transcript	ENST00000427863.1	transcribed_unprocessed_pseudogene	-	3/6	-	-	-	-	-	-	-	-	-	1	-	HGNC	44135	-	-	-	-	-	-	-	-	-	-	-	-	-	7.961	0.361402
HIGH_LD	rs2969475	2:96685021-96685021	G	intron_variant,non_coding_transcript_variant	MODIFIER	FAHD2CP	ENSG00000231584	Transcript	ENST00000427863.1	transcribed_unprocessed_pseudogene	-	3/6	-	-	-	-	-	-	-	-	-	1	-	HGNC	44135	-	-	-	-	-	-	-	-	-	-	-	-	-	8.207	0.383307
HIGH_LD	rs2969475	2:96685021-96685021	C	intron_variant,non_coding_transcript_variant	MODIFIER	FAHD2CP	ENSG00000231584	Transcript	ENST00000443258.3	processed_transcript	-	1/4	-	-	-	-	-	-	-	-	-	1	-	HGNC	44135	-	-	-	-	-	-	-	-	-	-	-	-	-	7.961	0.361402
HIGH_LD	rs2969475	2:96685021-96685021	G	intron_variant,non_coding_transcript_variant	MODIFIER	FAHD2CP	ENSG00000231584	Transcript	ENST00000443258.3	processed_transcript	-	1/4	-	-	-	-	-	-	-	-	-	1	-	HGNC	44135	-	-	-	-	-	-	-	-	-	-	-	-	-	8.207	0.383307
HIGH_LD	rs2969475	2:96685021-96685021	C	intron_variant,non_coding_transcript_variant	MODIFIER	FAHD2CP	ENSG00000231584	Transcript	ENST00000467292.2	processed_transcript	-	1/3	-	-	-	-	-	-	-	-	-	1	-	HGNC	44135	-	-	-	-	-	-	-	-	-	-	-	-	-	7.961	0.361402
HIGH_LD	rs2969475	2:96685021-96685021	G	intron_variant,non_coding_transcript_variant	MODIFIER	FAHD2CP	ENSG00000231584	Transcript	ENST00000467292.2	processed_transcript	-	1/3	-	-	-	-	-	-	-	-	-	1	-	HGNC	44135	-	-	-	-	-	-	-	-	-	-	-	-	-	8.207	0.383307
HIGH_LD	rs2969475	2:96685021-96685021	C	intron_variant,non_coding_transcript_variant	MODIFIER	FAHD2CP	ENSG00000231584	Transcript	ENST00000483000.2	processed_transcript	-	1/3	-	-	-	-	-	-	-	-	-	1	-	HGNC	44135	-	-	-	-	-	-	-	-	-	-	-	-	-	7.961	0.361402
HIGH_LD	rs2969475	2:96685021-96685021	G	intron_variant,non_coding_transcript_variant	MODIFIER	FAHD2CP	ENSG00000231584	Transcript	ENST00000483000.2	processed_transcript	-	1/3	-	-	-	-	-	-	-	-	-	1	-	HGNC	44135	-	-	-	-	-	-	-	-	-	-	-	-	-	8.207	0.383307
HIGH_LD	rs2969475	2:96685021-96685021	C	intron_variant,non_coding_transcript_variant	MODIFIER	FAHD2CP	ENSG00000231584	Transcript	ENST00000607780.1	processed_transcript	-	4/7	-	-	-	-	-	-	-	-	-	1	-	HGNC	44135	-	-	-	-	-	-	-	-	-	-	-	-	-	7.961	0.361402
HIGH_LD	rs2969475	2:96685021-96685021	G	intron_variant,non_coding_transcript_variant	MODIFIER	FAHD2CP	ENSG00000231584	Transcript	ENST00000607780.1	processed_transcript	-	4/7	-	-	-	-	-	-	-	-	-	1	-	HGNC	44135	-	-	-	-	-	-	-	-	-	-	-	-	-	8.207	0.383307
HIGH_LD	rs2969475	2:96685021-96685021	C	regulatory_region_variant	MODIFIER	-	-	RegulatoryFeature	ENSR00001184488	CTCF_binding_site	-	-	-	-	-	-	-	-	-	-	-	-	-	-	-	-	-	-	-	-	-	-	-	-	-	-	-	-	7.961	0.361402
HIGH_LD	rs2969475	2:96685021-96685021	G	regulatory_region_variant	MODIFIER	-	-	RegulatoryFeature	ENSR00001184488	CTCF_binding_site	-	-	-	-	-	-	-	-	-	-	-	-	-	-	-	-	-	-	-	-	-	-	-	-	-	-	-	-	8.207	0.383307
HIGH_LD	rs2969474	2:96686246-96686246	T	intron_variant,non_coding_transcript_variant	MODIFIER	FAHD2CP	ENSG00000231584	Transcript	ENST00000427863.1	transcribed_unprocessed_pseudogene	-	4/6	-	-	-	-	-	-	-	rs2969474	-	1	-	HGNC	44135	-	-	-	-	0.2796	-	-	-	-	-	-	-	-	1.316	-0.109375
HIGH_LD	rs2969474	2:96686246-96686246	T	intron_variant,non_coding_transcript_variant	MODIFIER	FAHD2CP	ENSG00000231584	Transcript	ENST00000443258.3	processed_transcript	-	1/4	-	-	-	-	-	-	-	rs2969474	-	1	-	HGNC	44135	-	-	-	-	0.2796	-	-	-	-	-	-	-	-	1.316	-0.109375
HIGH_LD	rs2969474	2:96686246-96686246	T	intron_variant,non_coding_transcript_variant	MODIFIER	FAHD2CP	ENSG00000231584	Transcript	ENST00000467292.2	processed_transcript	-	1/3	-	-	-	-	-	-	-	rs2969474	-	1	-	HGNC	44135	-	-	-	-	0.2796	-	-	-	-	-	-	-	-	1.316	-0.109375
HIGH_LD	rs2969474	2:96686246-96686246	T	intron_variant,non_coding_transcript_variant	MODIFIER	FAHD2CP	ENSG00000231584	Transcript	ENST00000483000.2	processed_transcript	-	1/3	-	-	-	-	-	-	-	rs2969474	-	1	-	HGNC	44135	-	-	-	-	0.2796	-	-	-	-	-	-	-	-	1.316	-0.109375
HIGH_LD	rs2969474	2:96686246-96686246	T	intron_variant,non_coding_transcript_variant	MODIFIER	FAHD2CP	ENSG00000231584	Transcript	ENST00000607780.1	processed_transcript	-	5/7	-	-	-	-	-	-	-	rs2969474	-	1	-	HGNC	44135	-	-	-	-	0.2796	-	-	-	-	-	-	-	-	1.316	-0.109375
HIGH_LD	rs2579515	2:96686723-96686723	G	intron_variant,non_coding_transcript_variant	MODIFIER	FAHD2CP	ENSG00000231584	Transcript	ENST00000427863.1	transcribed_unprocessed_pseudogene	-	4/6	-	-	-	-	-	-	-	rs2579515	-	1	-	HGNC	44135	-	-	-	-	0.2782	-	-	-	-	-	-	-	-	5.246	0.160829
HIGH_LD	rs2579515	2:96686723-96686723	G	intron_variant,non_coding_transcript_variant	MODIFIER	FAHD2CP	ENSG00000231584	Transcript	ENST00000443258.3	processed_transcript	-	1/4	-	-	-	-	-	-	-	rs2579515	-	1	-	HGNC	44135	-	-	-	-	0.2782	-	-	-	-	-	-	-	-	5.246	0.160829
HIGH_LD	rs2579515	2:96686723-96686723	G	intron_variant,non_coding_transcript_variant	MODIFIER	FAHD2CP	ENSG00000231584	Transcript	ENST00000467292.2	processed_transcript	-	1/3	-	-	-	-	-	-	-	rs2579515	-	1	-	HGNC	44135	-	-	-	-	0.2782	-	-	-	-	-	-	-	-	5.246	0.160829
HIGH_LD	rs2579515	2:96686723-96686723	G	intron_variant,non_coding_transcript_variant	MODIFIER	FAHD2CP	ENSG00000231584	Transcript	ENST00000483000.2	processed_transcript	-	1/3	-	-	-	-	-	-	-	rs2579515	-	1	-	HGNC	44135	-	-	-	-	0.2782	-	-	-	-	-	-	-	-	5.246	0.160829
HIGH_LD	rs2579515	2:96686723-96686723	G	intron_variant,non_coding_transcript_variant	MODIFIER	FAHD2CP	ENSG00000231584	Transcript	ENST00000607780.1	processed_transcript	-	5/7	-	-	-	-	-	-	-	rs2579515	-	1	-	HGNC	44135	-	-	-	-	0.2782	-	-	-	-	-	-	-	-	5.246	0.160829
HIGH_LD	rs2969473	2:96689334-96689334	A	intron_variant	MODIFIER	GPAT2	ENSG00000186281	Transcript	ENST00000359548.4	protein_coding	-	17/21	-	-	-	-	-	-	-	rs2969473	-	-1	-	HGNC	27168	-	-	-	-	-	-	-	-	-	-	-	-	-	9.903	0.557895
HIGH_LD	rs2969473	2:96689334-96689334	C	intron_variant	MODIFIER	GPAT2	ENSG00000186281	Transcript	ENST00000359548.4	protein_coding	-	17/21	-	-	-	-	-	-	-	rs2969473	-	-1	-	HGNC	27168	-	-	-	-	0.1795	-	-	-	-	-	-	-	-	9.393	0.501043
HIGH_LD	rs2969473	2:96689334-96689334	A	intron_variant	MODIFIER	GPAT2	ENSG00000186281	Transcript	ENST00000377137.3	protein_coding	-	17/19	-	-	-	-	-	-	-	rs2969473	-	-1	-	HGNC	27168	-	-	-	-	-	-	-	-	-	-	-	-	-	9.903	0.557895
HIGH_LD	rs2969473	2:96689334-96689334	C	intron_variant	MODIFIER	GPAT2	ENSG00000186281	Transcript	ENST00000377137.3	protein_coding	-	17/19	-	-	-	-	-	-	-	rs2969473	-	-1	-	HGNC	27168	-	-	-	-	0.1795	-	-	-	-	-	-	-	-	9.393	0.501043
HIGH_LD	rs2969473	2:96689334-96689334	A	intron_variant	MODIFIER	GPAT2	ENSG00000186281	Transcript	ENST00000434632.1	protein_coding	-	18/22	-	-	-	-	-	-	-	rs2969473	-	-1	-	HGNC	27168	-	-	-	-	-	-	-	-	-	-	-	-	-	9.903	0.557895
HIGH_LD	rs2969473	2:96689334-96689334	C	intron_variant	MODIFIER	GPAT2	ENSG00000186281	Transcript	ENST00000434632.1	protein_coding	-	18/22	-	-	-	-	-	-	-	rs2969473	-	-1	-	HGNC	27168	-	-	-	-	0.1795	-	-	-	-	-	-	-	-	9.393	0.501043
HIGH_LD	rs2969473	2:96689334-96689334	A	intron_variant	MODIFIER	GPAT2	ENSG00000186281	Transcript	ENST00000453542.1	protein_coding	-	16/20	-	-	-	-	-	-	-	rs2969473	-	-1	-	HGNC	27168	-	-	-	-	-	-	-	-	-	-	-	-	-	9.903	0.557895
HIGH_LD	rs2969473	2:96689334-96689334	C	intron_variant	MODIFIER	GPAT2	ENSG00000186281	Transcript	ENST00000453542.1	protein_coding	-	16/20	-	-	-	-	-	-	-	rs2969473	-	-1	-	HGNC	27168	-	-	-	-	0.1795	-	-	-	-	-	-	-	-	9.393	0.501043
HIGH_LD	rs2969473	2:96689334-96689334	A	intron_variant,non_coding_transcript_variant	MODIFIER	GPAT2	ENSG00000186281	Transcript	ENST00000471757.1	retained_intron	-	15/19	-	-	-	-	-	-	-	rs2969473	-	-1	-	HGNC	27168	-	-	-	-	-	-	-	-	-	-	-	-	-	9.903	0.557895
HIGH_LD	rs2969473	2:96689334-96689334	C	intron_variant,non_coding_transcript_variant	MODIFIER	GPAT2	ENSG00000186281	Transcript	ENST00000471757.1	retained_intron	-	15/19	-	-	-	-	-	-	-	rs2969473	-	-1	-	HGNC	27168	-	-	-	-	0.1795	-	-	-	-	-	-	-	-	9.393	0.501043
HIGH_LD	rs2969473	2:96689334-96689334	A	non_coding_transcript_exon_variant	MODIFIER	GPAT2	ENSG00000186281	Transcript	ENST00000482704.1	retained_intron	9/12	-	-	-	3569	-	-	-	-	rs2969473	-	-1	-	HGNC	27168	-	-	-	-	-	-	-	-	-	-	-	-	-	9.903	0.557895
HIGH_LD	rs2969473	2:96689334-96689334	C	non_coding_transcript_exon_variant	MODIFIER	GPAT2	ENSG00000186281	Transcript	ENST00000482704.1	retained_intron	9/12	-	-	-	3569	-	-	-	-	rs2969473	-	-1	-	HGNC	27168	-	-	-	-	0.1795	-	-	-	-	-	-	-	-	9.393	0.501043
HIGH_LD	rs2969473	2:96689334-96689334	A	intron_variant,non_coding_transcript_variant	MODIFIER	GPAT2	ENSG00000186281	Transcript	ENST00000484440.1	retained_intron	-	17/19	-	-	-	-	-	-	-	rs2969473	-	-1	-	HGNC	27168	-	-	-	-	-	-	-	-	-	-	-	-	-	9.903	0.557895
HIGH_LD	rs2969473	2:96689334-96689334	C	intron_variant,non_coding_transcript_variant	MODIFIER	GPAT2	ENSG00000186281	Transcript	ENST00000484440.1	retained_intron	-	17/19	-	-	-	-	-	-	-	rs2969473	-	-1	-	HGNC	27168	-	-	-	-	0.1795	-	-	-	-	-	-	-	-	9.393	0.501043
HIGH_LD	rs2969473	2:96689334-96689334	A	intron_variant,non_coding_transcript_variant	MODIFIER	GPAT2	ENSG00000186281	Transcript	ENST00000486463.1	retained_intron	-	16/20	-	-	-	-	-	-	-	rs2969473	-	-1	-	HGNC	27168	-	-	-	-	-	-	-	-	-	-	-	-	-	9.903	0.557895
HIGH_LD	rs2969473	2:96689334-96689334	C	intron_variant,non_coding_transcript_variant	MODIFIER	GPAT2	ENSG00000186281	Transcript	ENST00000486463.1	retained_intron	-	16/20	-	-	-	-	-	-	-	rs2969473	-	-1	-	HGNC	27168	-	-	-	-	0.1795	-	-	-	-	-	-	-	-	9.393	0.501043
HIGH_LD	rs2969473	2:96689334-96689334	A	regulatory_region_variant	MODIFIER	-	-	RegulatoryFeature	ENSR00000292342	CTCF_binding_site	-	-	-	-	-	-	-	-	-	rs2969473	-	-	-	-	-	-	-	-	-	-	-	-	-	-	-	-	-	-	9.903	0.557895
HIGH_LD	rs2969473	2:96689334-96689334	C	regulatory_region_variant	MODIFIER	-	-	RegulatoryFeature	ENSR00000292342	CTCF_binding_site	-	-	-	-	-	-	-	-	-	rs2969473	-	-	-	-	-	-	-	-	-	0.1795	-	-	-	-	-	-	-	-	9.393	0.501043
HIGH_LD	rs2969473	2:96689334-96689334	A	regulatory_region_variant	MODIFIER	-	-	RegulatoryFeature	ENSR00001184491	enhancer	-	-	-	-	-	-	-	-	-	rs2969473	-	-	-	-	-	-	-	-	-	-	-	-	-	-	-	-	-	-	9.903	0.557895
HIGH_LD	rs2969473	2:96689334-96689334	C	regulatory_region_variant	MODIFIER	-	-	RegulatoryFeature	ENSR00001184491	enhancer	-	-	-	-	-	-	-	-	-	rs2969473	-	-	-	-	-	-	-	-	-	0.1795	-	-	-	-	-	-	-	-	9.393	0.501043
HIGH_LD	rs2438972	2:96690873-96690873	C	intron_variant	MODIFIER	GPAT2	ENSG00000186281	Transcript	ENST00000359548.4	protein_coding	-	13/21	-	-	-	-	-	-	-	rs2438972	-	-1	-	HGNC	27168	-	-	-	-	0.4117	-	-	-	-	-	-	-	-	1.266	-0.115079
HIGH_LD	rs2438972	2:96690873-96690873	C	intron_variant	MODIFIER	GPAT2	ENSG00000186281	Transcript	ENST00000377137.3	protein_coding	-	13/19	-	-	-	-	-	-	-	rs2438972	-	-1	-	HGNC	27168	-	-	-	-	0.4117	-	-	-	-	-	-	-	-	1.266	-0.115079
HIGH_LD	rs2438972	2:96690873-96690873	C	intron_variant	MODIFIER	GPAT2	ENSG00000186281	Transcript	ENST00000434632.1	protein_coding	-	14/22	-	-	-	-	-	-	-	rs2438972	-	-1	-	HGNC	27168	-	-	-	-	0.4117	-	-	-	-	-	-	-	-	1.266	-0.115079
HIGH_LD	rs2438972	2:96690873-96690873	C	intron_variant	MODIFIER	GPAT2	ENSG00000186281	Transcript	ENST00000453542.1	protein_coding	-	12/20	-	-	-	-	-	-	-	rs2438972	-	-1	-	HGNC	27168	-	-	-	-	0.4117	-	-	-	-	-	-	-	-	1.266	-0.115079
HIGH_LD	rs2438972	2:96690873-96690873	C	non_coding_transcript_exon_variant	MODIFIER	GPAT2	ENSG00000186281	Transcript	ENST00000471757.1	retained_intron	12/20	-	-	-	2290	-	-	-	-	rs2438972	-	-1	-	HGNC	27168	-	-	-	-	0.4117	-	-	-	-	-	-	-	-	1.266	-0.115079
HIGH_LD	rs2438972	2:96690873-96690873	C	non_coding_transcript_exon_variant	MODIFIER	GPAT2	ENSG00000186281	Transcript	ENST00000482704.1	retained_intron	6/12	-	-	-	2394	-	-	-	-	rs2438972	-	-1	-	HGNC	27168	-	-	-	-	0.4117	-	-	-	-	-	-	-	-	1.266	-0.115079
HIGH_LD	rs2438972	2:96690873-96690873	C	intron_variant,non_coding_transcript_variant	MODIFIER	GPAT2	ENSG00000186281	Transcript	ENST00000484440.1	retained_intron	-	13/19	-	-	-	-	-	-	-	rs2438972	-	-1	-	HGNC	27168	-	-	-	-	0.4117	-	-	-	-	-	-	-	-	1.266	-0.115079
HIGH_LD	rs2438972	2:96690873-96690873	C	intron_variant,non_coding_transcript_variant	MODIFIER	GPAT2	ENSG00000186281	Transcript	ENST00000486463.1	retained_intron	-	12/20	-	-	-	-	-	-	-	rs2438972	-	-1	-	HGNC	27168	-	-	-	-	0.4117	-	-	-	-	-	-	-	-	1.266	-0.115079
HIGH_LD	rs2438972	2:96690873-96690873	C	regulatory_region_variant	MODIFIER	-	-	RegulatoryFeature	ENSR00000120217	open_chromatin_region	-	-	-	-	-	-	-	-	-	rs2438972	-	-	-	-	-	-	-	-	-	0.4117	-	-	-	-	-	-	-	-	1.266	-0.115079
HIGH_LD	rs2438972	2:96690873-96690873	C	regulatory_region_variant	MODIFIER	-	-	RegulatoryFeature	ENSR00001184492	CTCF_binding_site	-	-	-	-	-	-	-	-	-	rs2438972	-	-	-	-	-	-	-	-	-	0.4117	-	-	-	-	-	-	-	-	1.266	-0.115079
HIGH_LD	rs2692926	2:96715004-96715004	T	regulatory_region_variant	MODIFIER	-	-	RegulatoryFeature	ENSR00000292346	CTCF_binding_site	-	-	-	-	-	-	-	-	-	rs2692926	-	-	-	-	-	-	-	-	-	0.3892	-	-	-	-	-	-	-	-	0.26	-0.348501
HIGH_LD	rs200182884	2:96726575-96726575	A	regulatory_region_variant	MODIFIER	-	-	RegulatoryFeature	ENSR00000292347	CTCF_binding_site	-	-	-	-	-	-	-	-	-	rs2259995	-	-	-	-	-	-	-	-	-	-	-	-	-	-	-	-	-	-	3.496	0.05406
HIGH_LD	rs200182884	2:96726575-96726575	C	regulatory_region_variant	MODIFIER	-	-	RegulatoryFeature	ENSR00000292347	CTCF_binding_site	-	-	-	-	-	-	-	-	-	rs2259995	-	-	-	-	-	-	-	-	-	-	-	-	-	-	-	-	-	-	2.581	-0.002792
HIGH_LD	rs200182884	2:96726575-96726575	T	regulatory_region_variant	MODIFIER	-	-	RegulatoryFeature	ENSR00000292347	CTCF_binding_site	-	-	-	-	-	-	-	-	-	rs2259995	-	-	-	-	-	-	-	-	-	-	-	-	-	-	-	-	-	-	2.716	0.006061
HIGH_LD	rs2579552	2:96737083-96737083	G	regulatory_region_variant	MODIFIER	-	-	RegulatoryFeature	ENSR00001184508	CTCF_binding_site	-	-	-	-	-	-	-	-	-	-	-	-	-	-	-	-	-	-	-	-	-	-	-	-	-	-	-	-	1.595	-0.080324
HIGH_LD	rs2579552	2:96737083-96737083	G	regulatory_region_variant	MODIFIER	-	-	RegulatoryFeature	ENSR00001184509	promoter_flanking_region	-	-	-	-	-	-	-	-	-	-	-	-	-	-	-	-	-	-	-	-	-	-	-	-	-	-	-	-	1.595	-0.080324
HIGH_LD	rs2692934	2:96737860-96737860	T	regulatory_region_variant	MODIFIER	-	-	RegulatoryFeature	ENSR00001184508	CTCF_binding_site	-	-	-	-	-	-	-	-	-	rs2692934	-	-	-	-	-	-	-	-	-	0.2716	-	-	-	-	-	-	-	-	3.206	0.03662
HIGH_LD	rs2692934	2:96737860-96737860	T	regulatory_region_variant	MODIFIER	-	-	RegulatoryFeature	ENSR00001184509	promoter_flanking_region	-	-	-	-	-	-	-	-	-	rs2692934	-	-	-	-	-	-	-	-	-	0.2716	-	-	-	-	-	-	-	-	3.206	0.03662
HIGH_LD	rs2140938	2:96751395-96751395	C	regulatory_region_variant	MODIFIER	-	-	RegulatoryFeature	ENSR00001184511	enhancer	-	-	-	-	-	-	-	-	-	rs2140938	-	-	-	-	-	-	-	-	-	0.276	-	-	-	-	-	-	-	-	0.729	-0.197162
HIGH_LD	rs2692893	2:96756547-96756547	T	regulatory_region_variant	MODIFIER	-	-	RegulatoryFeature	ENSR00001184513	enhancer	-	-	-	-	-	-	-	-	-	rs2692893	-	-	-	-	-	-	-	-	-	0.275	-	-	-	-	-	-	-	-	1.82	-0.059835
HIGH_LD	rs13009727	2:96769883-96769883	G	regulatory_region_variant	MODIFIER	-	-	RegulatoryFeature	ENSR00001184520	promoter_flanking_region	-	-	-	-	-	-	-	-	-	rs13009727	-	-	-	-	-	-	-	-	-	0.5984	-	-	-	-	-	-	-	-	0.573	-0.233159
HIGH_LD	rs2252697	2:96778190-96778190	C	regulatory_region_variant	MODIFIER	-	-	RegulatoryFeature	ENSR00000385469	promoter	-	-	-	-	-	-	-	-	-	rs2252697	-	-	-	-	-	-	-	-	-	0.6048	-	-	-	-	-	-	-	-	1.807	-0.060902
HIGH_LD	rs11464083	2:96778665-96778665	A	regulatory_region_variant	MODIFIER	-	-	RegulatoryFeature	ENSR00000385469	promoter	-	-	-	-	-	-	-	-	-	rs11464083	-	-	-	-	-	-	-	-	-	-	-	-	-	-	-	-	-	-	8.463	0.407006
HIGH_LD	rs11464083	2:96778665-96778665	AA	regulatory_region_variant	MODIFIER	-	-	RegulatoryFeature	ENSR00000385469	promoter	-	-	-	-	-	-	-	-	-	rs11464083	-	-	-	-	-	-	-	-	-	-	-	-	-	-	-	-	-	-	8.422	0.403151
HIGH_LD	rs11464083	2:96778665-96778665	AAA	regulatory_region_variant	MODIFIER	-	-	RegulatoryFeature	ENSR00000385469	promoter	-	-	-	-	-	-	-	-	-	rs11464083	-	-	-	-	-	-	-	-	-	-	-	-	-	-	-	-	-	-	8.381	0.399295
HIGH_LD	rs4907299	2:96780122-96780122	A	3_prime_UTR_variant	MODIFIER	ADRA2B	ENSG00000222040	Transcript	ENST00000409345.3	protein_coding	1/1	-	-	-	1863	-	-	-	-	rs4907299	-	-1	-	HGNC	282	-	-	-	-	-	-	-	-	20051907	-	-	-	-	6.019	0.212117
HIGH_LD	rs4907299	2:96780122-96780122	T	3_prime_UTR_variant	MODIFIER	ADRA2B	ENSG00000222040	Transcript	ENST00000409345.3	protein_coding	1/1	-	-	-	1863	-	-	-	-	rs4907299	-	-1	-	HGNC	282	-	-	-	-	0.3335	-	-	-	20051907	-	-	-	-	5.297	0.164118
HIGH_LD	rs4907299	2:96780122-96780122	A	regulatory_region_variant	MODIFIER	-	-	RegulatoryFeature	ENSR00000385469	promoter	-	-	-	-	-	-	-	-	-	rs4907299	-	-	-	-	-	-	-	-	-	-	-	-	-	20051907	-	-	-	-	6.019	0.212117
HIGH_LD	rs4907299	2:96780122-96780122	T	regulatory_region_variant	MODIFIER	-	-	RegulatoryFeature	ENSR00000385469	promoter	-	-	-	-	-	-	-	-	-	rs4907299	-	-	-	-	-	-	-	-	-	0.3335	-	-	-	20051907	-	-	-	-	5.297	0.164118
HIGH_LD	rs2229169	2:96780716-96780716	A	regulatory_region_variant	MODIFIER	-	-	RegulatoryFeature	ENSR00000385469	promoter	-	-	-	-	-	-	-	-	-	rs2229169	-	-	-	-	-	-	-	-	-	-	-	-	-	21067599,22218095,20051907	-	-	-	-	10.38	0.61316
HIGH_LD	rs2229169	2:96780716-96780716	G	regulatory_region_variant	MODIFIER	-	-	RegulatoryFeature	ENSR00000385469	promoter	-	-	-	-	-	-	-	-	-	rs2229169	-	-	-	-	-	-	-	-	-	-	-	-	-	21067599,22218095,20051907	-	-	-	-	10.33	0.60629
HIGH_LD	rs756622142	2:96780974-96780986	-	regulatory_region_variant	MODIFIER	-	-	RegulatoryFeature	ENSR00000385469	promoter	-	-	-	-	-	-	-	-	-	rs756622142	-	-	-	-	-	-	-	-	-	-	-	-	-	-	-	-	-	-	17.8	1.84484
HIGH_LD	rs3111873	2:96781986-96781986	C	regulatory_region_variant	MODIFIER	-	-	RegulatoryFeature	ENSR00000385469	promoter	-	-	-	-	-	-	-	-	-	rs3111873	-	-	-	-	-	-	-	-	-	0.7362	-	-	-	20051907	-	-	-	-	0.101	-0.480234
HIGH_LD	rs35830184	2:96793839-96793839	G	intron_variant	MODIFIER	ASTL	ENSG00000188886	Transcript	ENST00000342380.2	protein_coding	-	8/8	-	-	-	-	-	-	-	rs35830184	-	-1	-	HGNC	31704	-	-	-	-	0.2664	-	-	-	-	-	-	-	-	0.306	-0.325362
HIGH_LD	rs541968437	2:96793969-96793969	A	intron_variant	MODIFIER	ASTL	ENSG00000188886	Transcript	ENST00000342380.2	protein_coding	-	8/8	-	-	-	-	-	-	-	rs541968437	-	-1	-	HGNC	31704	-	-	-	-	0.222	-	-	-	-	-	-	-	-	3.036	0.026272
HIGH_LD	rs541968437	2:96793969-96793969	AA	intron_variant	MODIFIER	ASTL	ENSG00000188886	Transcript	ENST00000342380.2	protein_coding	-	8/8	-	-	-	-	-	-	-	rs541968437	-	-1	-	HGNC	31704	-	-	-	-	-	-	-	-	-	-	-	-	-	2.974	0.022416
HIGH_LD	rs541968437	2:96793969-96793969	AAA	intron_variant	MODIFIER	ASTL	ENSG00000188886	Transcript	ENST00000342380.2	protein_coding	-	8/8	-	-	-	-	-	-	-	rs541968437	-	-1	-	HGNC	31704	-	-	-	-	-	-	-	-	-	-	-	-	-	2.912	0.018561
HIGH_LD	rs541968437	2:96793969-96793969	A	regulatory_region_variant	MODIFIER	-	-	RegulatoryFeature	ENSR00001184526	open_chromatin_region	-	-	-	-	-	-	-	-	-	rs541968437	-	-	-	-	-	-	-	-	-	0.222	-	-	-	-	-	-	-	-	3.036	0.026272
HIGH_LD	rs541968437	2:96793969-96793969	AA	regulatory_region_variant	MODIFIER	-	-	RegulatoryFeature	ENSR00001184526	open_chromatin_region	-	-	-	-	-	-	-	-	-	rs541968437	-	-	-	-	-	-	-	-	-	-	-	-	-	-	-	-	-	-	2.974	0.022416
HIGH_LD	rs541968437	2:96793969-96793969	AAA	regulatory_region_variant	MODIFIER	-	-	RegulatoryFeature	ENSR00001184526	open_chromatin_region	-	-	-	-	-	-	-	-	-	rs541968437	-	-	-	-	-	-	-	-	-	-	-	-	-	-	-	-	-	-	2.912	0.018561
HIGH_LD	rs2917662	2:96794957-96794957	A	intron_variant	MODIFIER	ASTL	ENSG00000188886	Transcript	ENST00000342380.2	protein_coding	-	8/8	-	-	-	-	-	-	-	rs2917662	-	-1	-	HGNC	31704	-	-	-	-	0.2927	-	-	-	-	-	-	-	-	0.065	-0.54129
HIGH_LD	rs2969491	2:96794982-96794982	T	intron_variant	MODIFIER	ASTL	ENSG00000188886	Transcript	ENST00000342380.2	protein_coding	-	8/8	-	-	-	-	-	-	-	rs2969491	-	-1	-	HGNC	31704	-	-	-	-	0.2917	-	-	-	-	-	-	-	-	3.484	0.053315
HIGH_LD	rs749457	2:96795944-96795944	G	intron_variant	MODIFIER	ASTL	ENSG00000188886	Transcript	ENST00000342380.2	protein_coding	-	6/8	-	-	-	-	-	-	-	rs749457	-	-1	-	HGNC	31704	-	-	-	-	0.3998	-	-	-	26674805	-	-	-	-	0.028	-0.652894
HIGH_LD	rs528111509	2:96797015-96797015	TA	intron_variant	MODIFIER	ASTL	ENSG00000188886	Transcript	ENST00000342380.2	protein_coding	-	6/8	-	-	-	-	-	-	-	rs528111509	-	-1	-	HGNC	31704	-	-	-	-	0.3976	-	-	-	-	-	-	-	-	0.091	-0.495056
HIGH_LD	rs528111509	2:96797015-96797015	TA	regulatory_region_variant	MODIFIER	-	-	RegulatoryFeature	ENSR00001184527	open_chromatin_region	-	-	-	-	-	-	-	-	-	rs528111509	-	-	-	-	-	-	-	-	-	0.3976	-	-	-	-	-	-	-	-	0.091	-0.495056
HIGH_LD	rs1168966	2:96798510-96798510	A	intron_variant	MODIFIER	ASTL	ENSG00000188886	Transcript	ENST00000342380.2	protein_coding	-	5/8	-	-	-	-	-	-	-	rs1168966	-	-1	-	HGNC	31704	-	-	-	-	0.3584	-	-	-	-	-	-	-	-	1.334	-0.107311
HIGH_LD	rs2576437	2:96800417-96800417	C	intron_variant	MODIFIER	ASTL	ENSG00000188886	Transcript	ENST00000342380.2	protein_coding	-	3/8	-	-	-	-	-	-	-	rs2576437	-	-1	-	HGNC	31704	-	-	-	-	0.3972	-	-	-	-	-	-	-	-	1.731	-0.067655
HIGH_LD	rs2576437	2:96800417-96800417	C	intron_variant,non_coding_transcript_variant	MODIFIER	ASTL	ENSG00000188886	Transcript	ENST00000470582.1	retained_intron	-	2/2	-	-	-	-	-	-	-	rs2576437	-	-1	-	HGNC	31704	-	-	-	-	0.3972	-	-	-	-	-	-	-	-	1.731	-0.067655
HIGH_LD	rs2969490	2:96803904-96803904	C	intron_variant	MODIFIER	ASTL	ENSG00000188886	Transcript	ENST00000342380.2	protein_coding	-	1/8	-	-	-	-	-	-	-	rs2969490	-	-1	-	HGNC	31704	-	-	-	-	0.3696	-	-	-	-	-	-	-	-	3.955	0.081316
HIGH_LD	rs1724121	2:96808549-96808549	C	regulatory_region_variant	MODIFIER	-	-	RegulatoryFeature	ENSR00000120234	promoter	-	-	-	-	-	-	-	-	-	rs1724121	-	-	-	-	-	-	-	-	-	0.3724	-	-	-	-	-	-	-	-	2.669	0.003003
HIGH_LD	rs1724121	2:96808549-96808549	C	regulatory_region_variant	MODIFIER	-	-	RegulatoryFeature	ENSR00001184534	CTCF_binding_site	-	-	-	-	-	-	-	-	-	rs1724121	-	-	-	-	-	-	-	-	-	0.3724	-	-	-	-	-	-	-	-	2.669	0.003003
HIGH_LD	rs1724121	2:96808549-96808549	C	TF_binding_site_variant	MODIFIER	-	-	MotifFeature	ENSM00528431701	-	-	-	-	-	-	-	-	-	-	rs1724121	-	1	-	-	-	-	-	-	-	0.3724	-	-	-	-	ENSM00528431701	12	N	-0.027	2.669	0.003003
HIGH_LD	rs1168976	2:96813480-96813480	A	regulatory_region_variant	MODIFIER	-	-	RegulatoryFeature	ENSR00000120234	promoter	-	-	-	-	-	-	-	-	-	rs1168976	-	-	-	-	-	-	-	-	-	0.2524	-	-	-	-	-	-	-	-	8.609	0.420911
HIGH_LD	rs1168976	2:96813480-96813480	A	regulatory_region_variant	MODIFIER	-	-	RegulatoryFeature	ENSR00001184537	CTCF_binding_site	-	-	-	-	-	-	-	-	-	rs1168976	-	-	-	-	-	-	-	-	-	0.2524	-	-	-	-	-	-	-	-	8.609	0.420911
HIGH_LD	rs1168975	2:96814075-96814075	A	regulatory_region_variant	MODIFIER	-	-	RegulatoryFeature	ENSR00000120234	promoter	-	-	-	-	-	-	-	-	-	rs1168975	-	-	-	-	-	-	-	-	-	0.2522	-	-	-	-	-	-	-	-	0.611	-0.223529
HIGH_LD	rs1168974	2:96814928-96814928	A	regulatory_region_variant	MODIFIER	-	-	RegulatoryFeature	ENSR00000120234	promoter	-	-	-	-	-	-	-	-	-	rs1168974	-	-	-	-	-	-	-	-	-	0.2524	-	-	-	-	-	-	-	-	0.689	-0.205517
HIGH_LD	rs761115504	2:96820076-96820076	T	regulatory_region_variant	MODIFIER	-	-	RegulatoryFeature	ENSR00000292354	CTCF_binding_site	-	-	-	-	-	-	-	-	-	rs761115504	-	-	-	-	-	-	-	-	-	-	-	-	-	-	-	-	-	-	-	-
HIGH_LD	rs57248922	2:96837960-96837960	AC	regulatory_region_variant	MODIFIER	-	-	RegulatoryFeature	ENSR00001184545	CTCF_binding_site	-	-	-	-	-	-	-	-	-	rs57248922	-	-	-	-	-	-	-	-	-	0.3097	-	-	-	-	-	-	-	-	2.431	-0.012937
HIGH_LD	rs57248922	2:96837960-96837960	ACAC	regulatory_region_variant	MODIFIER	-	-	RegulatoryFeature	ENSR00001184545	CTCF_binding_site	-	-	-	-	-	-	-	-	-	rs57248922	-	-	-	-	-	-	-	-	-	-	-	-	-	-	-	-	-	-	2.322	-0.020648
HIGH_LD	rs57248922	2:96837960-96837960	ACACAC	regulatory_region_variant	MODIFIER	-	-	RegulatoryFeature	ENSR00001184545	CTCF_binding_site	-	-	-	-	-	-	-	-	-	rs57248922	-	-	-	-	-	-	-	-	-	-	-	-	-	-	-	-	-	-	2.215	-0.028358
HIGH_LD	rs57248922	2:96837960-96837960	ACACACAC	regulatory_region_variant	MODIFIER	-	-	RegulatoryFeature	ENSR00001184545	CTCF_binding_site	-	-	-	-	-	-	-	-	-	rs57248922	-	-	-	-	-	-	-	-	-	-	-	-	-	-	-	-	-	-	2.113	-0.036068
HIGH_LD	rs57248922	2:96837960-96837960	ACACACACAC	regulatory_region_variant	MODIFIER	-	-	RegulatoryFeature	ENSR00001184545	CTCF_binding_site	-	-	-	-	-	-	-	-	-	rs57248922	-	-	-	-	-	-	-	-	-	-	-	-	-	-	-	-	-	-	2.014	-0.043779
HIGH_LD	rs57248922	2:96837960-96837960	ACACACACACAC	regulatory_region_variant	MODIFIER	-	-	RegulatoryFeature	ENSR00001184545	CTCF_binding_site	-	-	-	-	-	-	-	-	-	rs57248922	-	-	-	-	-	-	-	-	-	-	-	-	-	-	-	-	-	-	-	-
HIGH_LD	rs57248922	2:96837960-96837960	AT	regulatory_region_variant	MODIFIER	-	-	RegulatoryFeature	ENSR00001184545	CTCF_binding_site	-	-	-	-	-	-	-	-	-	rs57248922	-	-	-	-	-	-	-	-	-	-	-	-	-	-	-	-	-	-	-	-
HIGH_LD	rs4907230	2:96855241-96855241	A	intron_variant	MODIFIER	STARD7	ENSG00000084090	Transcript	ENST00000337288.5	protein_coding	-	6/7	-	-	-	-	-	-	-	rs4907230	-	-1	-	HGNC	18063	-	-	-	-	0.1949	-	-	-	-	-	-	-	-	3.392	0.04782
HIGH_LD	rs4907230	2:96855241-96855241	A	intron_variant,non_coding_transcript_variant	MODIFIER	STARD7	ENSG00000084090	Transcript	ENST00000462501.1	processed_transcript	-	5/6	-	-	-	-	-	-	-	rs4907230	-	-1	-	HGNC	18063	-	-	-	-	0.1949	-	-	-	-	-	-	-	-	3.392	0.04782
HIGH_LD	rs58448550	2:96880147-96880147	T	intron_variant,non_coding_transcript_variant	MODIFIER	STARD7-AS1	ENSG00000204685	Transcript	ENST00000446816.1	antisense	-	1/2	-	-	-	-	-	-	-	rs58448550	-	1	-	HGNC	40827	-	-	-	-	0.1947	-	-	-	-	-	-	-	-	1.069	-0.140087
HIGH_LD	rs11693248	2:96884553-96884553	A	intron_variant,non_coding_transcript_variant	MODIFIER	STARD7-AS1	ENSG00000204685	Transcript	ENST00000446816.1	antisense	-	1/2	-	-	-	-	-	-	-	rs11693248	-	1	-	HGNC	40827	-	-	-	-	0.2041	-	-	-	-	-	-	-	-	2.128	-0.0349
HIGH_LD	rs11693248	2:96884553-96884553	T	intron_variant,non_coding_transcript_variant	MODIFIER	STARD7-AS1	ENSG00000204685	Transcript	ENST00000446816.1	antisense	-	1/2	-	-	-	-	-	-	-	rs11693248	-	1	-	HGNC	40827	-	-	-	-	-	-	-	-	-	-	-	-	-	1.568	-0.082899
HIGH_LD	rs2301707	2:96931846-96931846	C	regulatory_region_variant	MODIFIER	-	-	RegulatoryFeature	ENSR00000120253	promoter	-	-	-	-	-	-	-	-	-	rs2301707	-	-	-	-	-	-	-	-	-	0.1929	-	-	-	-	-	-	-	-	22.6	2.49197
HIGH_LD	rs2301707	2:96931846-96931846	C	regulatory_region_variant	MODIFIER	-	-	RegulatoryFeature	ENSR00001184566	CTCF_binding_site	-	-	-	-	-	-	-	-	-	rs2301707	-	-	-	-	-	-	-	-	-	0.1929	-	-	-	-	-	-	-	-	22.6	2.49197
HIGH_LD	rs2301707	2:96931846-96931846	C	TF_binding_site_variant	MODIFIER	-	-	MotifFeature	ENSM00524560410	-	-	-	-	-	-	-	-	-	-	rs2301707	-	1	-	-	-	-	-	-	-	0.1929	-	-	-	-	ENSM00524560410	17	N	-0.008	22.6	2.49197
HIGH_LD	rs2301707	2:96931846-96931846	C	TF_binding_site_variant	MODIFIER	-	-	MotifFeature	ENSM00527705073	-	-	-	-	-	-	-	-	-	-	rs2301707	-	1	-	-	-	-	-	-	-	0.1929	-	-	-	-	ENSM00527705073	17	N	-0.024	22.6	2.49197
HIGH_LD	rs772175	2:96944553-96944553	A	intron_variant	MODIFIER	SNRNP200	ENSG00000144028	Transcript	ENST00000349783.5	protein_coding	-	14/15	-	-	-	-	-	-	-	rs772175	-	-1	-	HGNC	30859	-	-	-	-	0.246	likely_benign	-	1	-	-	-	-	-	11.6	0.765072
HIGH_LD	rs772175	2:96944553-96944553	A	non_coding_transcript_exon_variant	MODIFIER	SNRNP200	ENSG00000144028	Transcript	ENST00000484372.1	retained_intron	2/3	-	-	-	541	-	-	-	-	rs772175	-	-1	-	HGNC	30859	-	-	-	-	0.246	likely_benign	-	1	-	-	-	-	-	11.6	0.765072
HIGH_LD	rs772175	2:96944553-96944553	A	non_coding_transcript_exon_variant	MODIFIER	SNRNP200	ENSG00000144028	Transcript	ENST00000497539.1	retained_intron	7/15	-	-	-	1291	-	-	-	-	rs772175	-	-1	-	HGNC	30859	-	-	-	-	0.246	likely_benign	-	1	-	-	-	-	-	11.6	0.765072
HIGH_LD	rs772178	2:96963684-96963684	C	intron_variant	MODIFIER	SNRNP200	ENSG00000144028	Transcript	ENST00000323853.5	protein_coding	-	9/44	-	-	-	-	-	-	-	rs772178	-	-1	-	HGNC	30859	-	-	-	-	-	-	-	1	-	-	-	-	-	5.205	0.158158
HIGH_LD	rs772178	2:96963684-96963684	G	intron_variant	MODIFIER	SNRNP200	ENSG00000144028	Transcript	ENST00000323853.5	protein_coding	-	9/44	-	-	-	-	-	-	-	rs772178	-	-1	-	HGNC	30859	-	-	-	-	0.246	-	-	1	-	-	-	-	-	5.542	0.180063
HIGH_LD	rs772178	2:96963684-96963684	C	intron_variant	MODIFIER	SNRNP200	ENSG00000144028	Transcript	ENST00000349783.5	protein_coding	-	9/15	-	-	-	-	-	-	-	rs772178	-	-1	-	HGNC	30859	-	-	-	-	-	-	-	1	-	-	-	-	-	5.205	0.158158
HIGH_LD	rs772178	2:96963684-96963684	G	intron_variant	MODIFIER	SNRNP200	ENSG00000144028	Transcript	ENST00000349783.5	protein_coding	-	9/15	-	-	-	-	-	-	-	rs772178	-	-1	-	HGNC	30859	-	-	-	-	0.246	-	-	1	-	-	-	-	-	5.542	0.180063
HIGH_LD	rs810057	2:97015073-97015073	C	intron_variant	MODIFIER	NCAPH	ENSG00000121152	Transcript	ENST00000240423.4	protein_coding	-	6/17	-	-	-	-	-	-	-	rs810057	-	1	-	HGNC	1112	-	-	-	-	0.2516	-	-	-	-	-	-	-	-	11.3	0.726207
HIGH_LD	rs810057	2:97015073-97015073	C	intron_variant	MODIFIER	NCAPH	ENSG00000121152	Transcript	ENST00000427946.1	protein_coding	-	5/16	-	-	-	-	-	-	-	rs810057	-	1	-	HGNC	1112	-	-	-	-	0.2516	-	-	-	-	-	-	-	-	11.3	0.726207
HIGH_LD	rs810057	2:97015073-97015073	C	intron_variant	MODIFIER	NCAPH	ENSG00000121152	Transcript	ENST00000435975.1	protein_coding	-	6/13	-	-	-	-	-	-	-	rs810057	-	1	cds_end_NF	HGNC	1112	-	-	-	-	0.2516	-	-	-	-	-	-	-	-	11.3	0.726207
HIGH_LD	rs810057	2:97015073-97015073	C	intron_variant	MODIFIER	NCAPH	ENSG00000121152	Transcript	ENST00000455200.1	protein_coding	-	6/17	-	-	-	-	-	-	-	rs810057	-	1	-	HGNC	1112	-	-	-	-	0.2516	-	-	-	-	-	-	-	-	11.3	0.726207
HIGH_LD	rs810057	2:97015073-97015073	C	intron_variant	MODIFIER	NCAPH	ENSG00000121152	Transcript	ENST00000456906.1	protein_coding	-	3/4	-	-	-	-	-	-	-	rs810057	-	1	cds_end_NF	HGNC	1112	-	-	-	-	0.2516	-	-	-	-	-	-	-	-	11.3	0.726207
HIGH_LD	rs810057	2:97015073-97015073	C	intron_variant,non_coding_transcript_variant	MODIFIER	NCAPH	ENSG00000121152	Transcript	ENST00000477409.1	retained_intron	-	6/9	-	-	-	-	-	-	-	rs810057	-	1	-	HGNC	1112	-	-	-	-	0.2516	-	-	-	-	-	-	-	-	11.3	0.726207
HIGH_LD	rs772154	2:97021664-97021664	A	intron_variant	MODIFIER	NCAPH	ENSG00000121152	Transcript	ENST00000240423.4	protein_coding	-	9/17	-	-	-	-	-	-	-	rs772154	-	1	-	HGNC	1112	-	-	-	-	-	-	-	-	-	-	-	-	-	0.028	-0.653718
HIGH_LD	rs772154	2:97021664-97021664	T	intron_variant	MODIFIER	NCAPH	ENSG00000121152	Transcript	ENST00000240423.4	protein_coding	-	9/17	-	-	-	-	-	-	-	rs772154	-	1	-	HGNC	1112	-	-	-	-	0.2488	-	-	-	-	-	-	-	-	0.019	-0.701717
HIGH_LD	rs772154	2:97021664-97021664	A	intron_variant	MODIFIER	NCAPH	ENSG00000121152	Transcript	ENST00000427946.1	protein_coding	-	8/16	-	-	-	-	-	-	-	rs772154	-	1	-	HGNC	1112	-	-	-	-	-	-	-	-	-	-	-	-	-	0.028	-0.653718
HIGH_LD	rs772154	2:97021664-97021664	T	intron_variant	MODIFIER	NCAPH	ENSG00000121152	Transcript	ENST00000427946.1	protein_coding	-	8/16	-	-	-	-	-	-	-	rs772154	-	1	-	HGNC	1112	-	-	-	-	0.2488	-	-	-	-	-	-	-	-	0.019	-0.701717
HIGH_LD	rs772154	2:97021664-97021664	A	intron_variant	MODIFIER	NCAPH	ENSG00000121152	Transcript	ENST00000435975.1	protein_coding	-	9/13	-	-	-	-	-	-	-	rs772154	-	1	cds_end_NF	HGNC	1112	-	-	-	-	-	-	-	-	-	-	-	-	-	0.028	-0.653718
HIGH_LD	rs772154	2:97021664-97021664	T	intron_variant	MODIFIER	NCAPH	ENSG00000121152	Transcript	ENST00000435975.1	protein_coding	-	9/13	-	-	-	-	-	-	-	rs772154	-	1	cds_end_NF	HGNC	1112	-	-	-	-	0.2488	-	-	-	-	-	-	-	-	0.019	-0.701717
HIGH_LD	rs772154	2:97021664-97021664	A	intron_variant	MODIFIER	NCAPH	ENSG00000121152	Transcript	ENST00000455200.1	protein_coding	-	9/17	-	-	-	-	-	-	-	rs772154	-	1	-	HGNC	1112	-	-	-	-	-	-	-	-	-	-	-	-	-	0.028	-0.653718
HIGH_LD	rs772154	2:97021664-97021664	T	intron_variant	MODIFIER	NCAPH	ENSG00000121152	Transcript	ENST00000455200.1	protein_coding	-	9/17	-	-	-	-	-	-	-	rs772154	-	1	-	HGNC	1112	-	-	-	-	0.2488	-	-	-	-	-	-	-	-	0.019	-0.701717
HIGH_LD	rs772154	2:97021664-97021664	A	intron_variant,non_coding_transcript_variant	MODIFIER	NCAPH	ENSG00000121152	Transcript	ENST00000477409.1	retained_intron	-	9/9	-	-	-	-	-	-	-	rs772154	-	1	-	HGNC	1112	-	-	-	-	-	-	-	-	-	-	-	-	-	0.028	-0.653718
HIGH_LD	rs772154	2:97021664-97021664	T	intron_variant,non_coding_transcript_variant	MODIFIER	NCAPH	ENSG00000121152	Transcript	ENST00000477409.1	retained_intron	-	9/9	-	-	-	-	-	-	-	rs772154	-	1	-	HGNC	1112	-	-	-	-	0.2488	-	-	-	-	-	-	-	-	0.019	-0.701717
HIGH_LD	rs34604711	2:97089292-97089292	A	regulatory_region_variant	MODIFIER	-	-	RegulatoryFeature	ENSR00001184592	open_chromatin_region	-	-	-	-	-	-	-	-	-	rs34604711	-	-	-	-	-	-	-	-	-	0.2967	-	-	-	-	-	-	-	-	14.97	1.30998
HIGH_LD	rs16823815	2:145254962-145254962	C	intron_variant	MODIFIER	ZEB2	ENSG00000169554	Transcript	ENST00000303660.4	protein_coding	-	2/9	-	-	-	-	-	-	-	rs16823815	-	-1	-	HGNC	14881	-	-	-	-	0.2111	-	-	-	-	-	-	-	-	4.687	0.125529
HIGH_LD	rs16823815	2:145254962-145254962	T	intron_variant	MODIFIER	ZEB2	ENSG00000169554	Transcript	ENST00000303660.4	protein_coding	-	2/9	-	-	-	-	-	-	-	rs16823815	-	-1	-	HGNC	14881	-	-	-	-	-	-	-	-	-	-	-	-	-	4.83	0.134382
HIGH_LD	rs16823815	2:145254962-145254962	C	intron_variant	MODIFIER	ZEB2	ENSG00000169554	Transcript	ENST00000392861.2	protein_coding	-	2/7	-	-	-	-	-	-	-	rs16823815	-	-1	cds_end_NF	HGNC	14881	-	-	-	-	0.2111	-	-	-	-	-	-	-	-	4.687	0.125529
HIGH_LD	rs16823815	2:145254962-145254962	T	intron_variant	MODIFIER	ZEB2	ENSG00000169554	Transcript	ENST00000392861.2	protein_coding	-	2/7	-	-	-	-	-	-	-	rs16823815	-	-1	cds_end_NF	HGNC	14881	-	-	-	-	-	-	-	-	-	-	-	-	-	4.83	0.134382
HIGH_LD	rs16823815	2:145254962-145254962	C	intron_variant	MODIFIER	ZEB2	ENSG00000169554	Transcript	ENST00000409211.1	protein_coding	-	2/3	-	-	-	-	-	-	-	rs16823815	-	-1	cds_end_NF	HGNC	14881	-	-	-	-	0.2111	-	-	-	-	-	-	-	-	4.687	0.125529
HIGH_LD	rs16823815	2:145254962-145254962	T	intron_variant	MODIFIER	ZEB2	ENSG00000169554	Transcript	ENST00000409211.1	protein_coding	-	2/3	-	-	-	-	-	-	-	rs16823815	-	-1	cds_end_NF	HGNC	14881	-	-	-	-	-	-	-	-	-	-	-	-	-	4.83	0.134382
HIGH_LD	rs16823815	2:145254962-145254962	C	intron_variant	MODIFIER	ZEB2	ENSG00000169554	Transcript	ENST00000409487.3	protein_coding	-	2/9	-	-	-	-	-	-	-	rs16823815	-	-1	-	HGNC	14881	-	-	-	-	0.2111	-	-	-	-	-	-	-	-	4.687	0.125529
HIGH_LD	rs16823815	2:145254962-145254962	T	intron_variant	MODIFIER	ZEB2	ENSG00000169554	Transcript	ENST00000409487.3	protein_coding	-	2/9	-	-	-	-	-	-	-	rs16823815	-	-1	-	HGNC	14881	-	-	-	-	-	-	-	-	-	-	-	-	-	4.83	0.134382
HIGH_LD	rs16823815	2:145254962-145254962	C	intron_variant	MODIFIER	ZEB2	ENSG00000169554	Transcript	ENST00000427902.1	protein_coding	-	2/7	-	-	-	-	-	-	-	rs16823815	-	-1	cds_end_NF	HGNC	14881	-	-	-	-	0.2111	-	-	-	-	-	-	-	-	4.687	0.125529
HIGH_LD	rs16823815	2:145254962-145254962	T	intron_variant	MODIFIER	ZEB2	ENSG00000169554	Transcript	ENST00000427902.1	protein_coding	-	2/7	-	-	-	-	-	-	-	rs16823815	-	-1	cds_end_NF	HGNC	14881	-	-	-	-	-	-	-	-	-	-	-	-	-	4.83	0.134382
HIGH_LD	rs16823815	2:145254962-145254962	C	intron_variant	MODIFIER	ZEB2	ENSG00000169554	Transcript	ENST00000431672.2	protein_coding	-	1/2	-	-	-	-	-	-	-	rs16823815	-	-1	cds_end_NF	HGNC	14881	-	-	-	-	0.2111	-	-	-	-	-	-	-	-	4.687	0.125529
HIGH_LD	rs16823815	2:145254962-145254962	T	intron_variant	MODIFIER	ZEB2	ENSG00000169554	Transcript	ENST00000431672.2	protein_coding	-	1/2	-	-	-	-	-	-	-	rs16823815	-	-1	cds_end_NF	HGNC	14881	-	-	-	-	-	-	-	-	-	-	-	-	-	4.83	0.134382
HIGH_LD	rs16823815	2:145254962-145254962	C	intron_variant,non_coding_transcript_variant	MODIFIER	ZEB2	ENSG00000169554	Transcript	ENST00000434448.1	processed_transcript	-	3/3	-	-	-	-	-	-	-	rs16823815	-	-1	-	HGNC	14881	-	-	-	-	0.2111	-	-	-	-	-	-	-	-	4.687	0.125529
HIGH_LD	rs16823815	2:145254962-145254962	T	intron_variant,non_coding_transcript_variant	MODIFIER	ZEB2	ENSG00000169554	Transcript	ENST00000434448.1	processed_transcript	-	3/3	-	-	-	-	-	-	-	rs16823815	-	-1	-	HGNC	14881	-	-	-	-	-	-	-	-	-	-	-	-	-	4.83	0.134382
HIGH_LD	rs16823815	2:145254962-145254962	C	intron_variant	MODIFIER	ZEB2	ENSG00000169554	Transcript	ENST00000435831.1	protein_coding	-	2/2	-	-	-	-	-	-	-	rs16823815	-	-1	cds_end_NF	HGNC	14881	-	-	-	-	0.2111	-	-	-	-	-	-	-	-	4.687	0.125529
HIGH_LD	rs16823815	2:145254962-145254962	T	intron_variant	MODIFIER	ZEB2	ENSG00000169554	Transcript	ENST00000435831.1	protein_coding	-	2/2	-	-	-	-	-	-	-	rs16823815	-	-1	cds_end_NF	HGNC	14881	-	-	-	-	-	-	-	-	-	-	-	-	-	4.83	0.134382
HIGH_LD	rs16823815	2:145254962-145254962	C	intron_variant	MODIFIER	ZEB2	ENSG00000169554	Transcript	ENST00000444559.1	protein_coding	-	3/3	-	-	-	-	-	-	-	rs16823815	-	-1	cds_end_NF	HGNC	14881	-	-	-	-	0.2111	-	-	-	-	-	-	-	-	4.687	0.125529
HIGH_LD	rs16823815	2:145254962-145254962	T	intron_variant	MODIFIER	ZEB2	ENSG00000169554	Transcript	ENST00000444559.1	protein_coding	-	3/3	-	-	-	-	-	-	-	rs16823815	-	-1	cds_end_NF	HGNC	14881	-	-	-	-	-	-	-	-	-	-	-	-	-	4.83	0.134382
HIGH_LD	rs16823815	2:145254962-145254962	C	intron_variant,non_coding_transcript_variant	MODIFIER	ZEB2	ENSG00000169554	Transcript	ENST00000453352.1	processed_transcript	-	3/3	-	-	-	-	-	-	-	rs16823815	-	-1	-	HGNC	14881	-	-	-	-	0.2111	-	-	-	-	-	-	-	-	4.687	0.125529
HIGH_LD	rs16823815	2:145254962-145254962	T	intron_variant,non_coding_transcript_variant	MODIFIER	ZEB2	ENSG00000169554	Transcript	ENST00000453352.1	processed_transcript	-	3/3	-	-	-	-	-	-	-	rs16823815	-	-1	-	HGNC	14881	-	-	-	-	-	-	-	-	-	-	-	-	-	4.83	0.134382
HIGH_LD	rs16823815	2:145254962-145254962	C	intron_variant,non_coding_transcript_variant	MODIFIER	ZEB2	ENSG00000169554	Transcript	ENST00000461784.1	retained_intron	-	1/1	-	-	-	-	-	-	-	rs16823815	-	-1	-	HGNC	14881	-	-	-	-	0.2111	-	-	-	-	-	-	-	-	4.687	0.125529
HIGH_LD	rs16823815	2:145254962-145254962	T	intron_variant,non_coding_transcript_variant	MODIFIER	ZEB2	ENSG00000169554	Transcript	ENST00000461784.1	retained_intron	-	1/1	-	-	-	-	-	-	-	rs16823815	-	-1	-	HGNC	14881	-	-	-	-	-	-	-	-	-	-	-	-	-	4.83	0.134382
HIGH_LD	rs16823815	2:145254962-145254962	C	intron_variant,non_coding_transcript_variant	MODIFIER	ZEB2	ENSG00000169554	Transcript	ENST00000465308.1	retained_intron	-	3/3	-	-	-	-	-	-	-	rs16823815	-	-1	-	HGNC	14881	-	-	-	-	0.2111	-	-	-	-	-	-	-	-	4.687	0.125529
HIGH_LD	rs16823815	2:145254962-145254962	T	intron_variant,non_coding_transcript_variant	MODIFIER	ZEB2	ENSG00000169554	Transcript	ENST00000465308.1	retained_intron	-	3/3	-	-	-	-	-	-	-	rs16823815	-	-1	-	HGNC	14881	-	-	-	-	-	-	-	-	-	-	-	-	-	4.83	0.134382
HIGH_LD	rs16823815	2:145254962-145254962	C	intron_variant,non_coding_transcript_variant	MODIFIER	ZEB2	ENSG00000169554	Transcript	ENST00000472146.1	retained_intron	-	2/2	-	-	-	-	-	-	-	rs16823815	-	-1	-	HGNC	14881	-	-	-	-	0.2111	-	-	-	-	-	-	-	-	4.687	0.125529
HIGH_LD	rs16823815	2:145254962-145254962	T	intron_variant,non_coding_transcript_variant	MODIFIER	ZEB2	ENSG00000169554	Transcript	ENST00000472146.1	retained_intron	-	2/2	-	-	-	-	-	-	-	rs16823815	-	-1	-	HGNC	14881	-	-	-	-	-	-	-	-	-	-	-	-	-	4.83	0.134382
HIGH_LD	rs16823815	2:145254962-145254962	C	intron_variant,non_coding_transcript_variant	MODIFIER	ZEB2	ENSG00000169554	Transcript	ENST00000476394.1	retained_intron	-	2/2	-	-	-	-	-	-	-	rs16823815	-	-1	-	HGNC	14881	-	-	-	-	0.2111	-	-	-	-	-	-	-	-	4.687	0.125529
HIGH_LD	rs16823815	2:145254962-145254962	T	intron_variant,non_coding_transcript_variant	MODIFIER	ZEB2	ENSG00000169554	Transcript	ENST00000476394.1	retained_intron	-	2/2	-	-	-	-	-	-	-	rs16823815	-	-1	-	HGNC	14881	-	-	-	-	-	-	-	-	-	-	-	-	-	4.83	0.134382
HIGH_LD	rs16823815	2:145254962-145254962	C	intron_variant,non_coding_transcript_variant	MODIFIER	ZEB2	ENSG00000169554	Transcript	ENST00000479735.1	processed_transcript	-	1/1	-	-	-	-	-	-	-	rs16823815	-	-1	-	HGNC	14881	-	-	-	-	0.2111	-	-	-	-	-	-	-	-	4.687	0.125529
HIGH_LD	rs16823815	2:145254962-145254962	T	intron_variant,non_coding_transcript_variant	MODIFIER	ZEB2	ENSG00000169554	Transcript	ENST00000479735.1	processed_transcript	-	1/1	-	-	-	-	-	-	-	rs16823815	-	-1	-	HGNC	14881	-	-	-	-	-	-	-	-	-	-	-	-	-	4.83	0.134382
HIGH_LD	rs16823815	2:145254962-145254962	C	intron_variant,non_coding_transcript_variant	MODIFIER	ZEB2	ENSG00000169554	Transcript	ENST00000484313.1	processed_transcript	-	1/2	-	-	-	-	-	-	-	rs16823815	-	-1	-	HGNC	14881	-	-	-	-	0.2111	-	-	-	-	-	-	-	-	4.687	0.125529
HIGH_LD	rs16823815	2:145254962-145254962	T	intron_variant,non_coding_transcript_variant	MODIFIER	ZEB2	ENSG00000169554	Transcript	ENST00000484313.1	processed_transcript	-	1/2	-	-	-	-	-	-	-	rs16823815	-	-1	-	HGNC	14881	-	-	-	-	-	-	-	-	-	-	-	-	-	4.83	0.134382
HIGH_LD	rs16823815	2:145254962-145254962	C	intron_variant	MODIFIER	ZEB2	ENSG00000169554	Transcript	ENST00000539609.3	protein_coding	-	2/8	-	-	-	-	-	-	-	rs16823815	-	-1	-	HGNC	14881	-	-	-	-	0.2111	-	-	-	-	-	-	-	-	4.687	0.125529
HIGH_LD	rs16823815	2:145254962-145254962	T	intron_variant	MODIFIER	ZEB2	ENSG00000169554	Transcript	ENST00000539609.3	protein_coding	-	2/8	-	-	-	-	-	-	-	rs16823815	-	-1	-	HGNC	14881	-	-	-	-	-	-	-	-	-	-	-	-	-	4.83	0.134382
HIGH_LD	rs16823815	2:145254962-145254962	C	intron_variant	MODIFIER	ZEB2	ENSG00000169554	Transcript	ENST00000558170.2	protein_coding	-	2/9	-	-	-	-	-	-	-	rs16823815	-	-1	-	HGNC	14881	-	-	-	-	0.2111	-	-	-	-	-	-	-	-	4.687	0.125529
HIGH_LD	rs16823815	2:145254962-145254962	T	intron_variant	MODIFIER	ZEB2	ENSG00000169554	Transcript	ENST00000558170.2	protein_coding	-	2/9	-	-	-	-	-	-	-	rs16823815	-	-1	-	HGNC	14881	-	-	-	-	-	-	-	-	-	-	-	-	-	4.83	0.134382
HIGH_LD	rs16823815	2:145254962-145254962	C	intron_variant,non_coding_transcript_variant	MODIFIER	ZEB2	ENSG00000169554	Transcript	ENST00000560384.1	retained_intron	-	1/1	-	-	-	-	-	-	-	rs16823815	-	-1	-	HGNC	14881	-	-	-	-	0.2111	-	-	-	-	-	-	-	-	4.687	0.125529
HIGH_LD	rs16823815	2:145254962-145254962	T	intron_variant,non_coding_transcript_variant	MODIFIER	ZEB2	ENSG00000169554	Transcript	ENST00000560384.1	retained_intron	-	1/1	-	-	-	-	-	-	-	rs16823815	-	-1	-	HGNC	14881	-	-	-	-	-	-	-	-	-	-	-	-	-	4.83	0.134382
HIGH_LD	rs16823815	2:145254962-145254962	C	regulatory_region_variant	MODIFIER	-	-	RegulatoryFeature	ENSR00000386710	promoter_flanking_region	-	-	-	-	-	-	-	-	-	rs16823815	-	-	-	-	-	-	-	-	-	0.2111	-	-	-	-	-	-	-	-	4.687	0.125529
HIGH_LD	rs16823815	2:145254962-145254962	T	regulatory_region_variant	MODIFIER	-	-	RegulatoryFeature	ENSR00000386710	promoter_flanking_region	-	-	-	-	-	-	-	-	-	rs16823815	-	-	-	-	-	-	-	-	-	-	-	-	-	-	-	-	-	-	4.83	0.134382
HIGH_LD	rs192737502	2:145255500-145255500	C	intron_variant	MODIFIER	ZEB2	ENSG00000169554	Transcript	ENST00000303660.4	protein_coding	-	2/9	-	-	-	-	-	-	-	rs192737502	-	-1	-	HGNC	14881	-	-	-	-	0.1793	-	-	-	-	-	-	-	-	2.971	0.022224
HIGH_LD	rs192737502	2:145255500-145255500	C	intron_variant	MODIFIER	ZEB2	ENSG00000169554	Transcript	ENST00000392861.2	protein_coding	-	2/7	-	-	-	-	-	-	-	rs192737502	-	-1	cds_end_NF	HGNC	14881	-	-	-	-	0.1793	-	-	-	-	-	-	-	-	2.971	0.022224
HIGH_LD	rs192737502	2:145255500-145255500	C	intron_variant	MODIFIER	ZEB2	ENSG00000169554	Transcript	ENST00000409211.1	protein_coding	-	2/3	-	-	-	-	-	-	-	rs192737502	-	-1	cds_end_NF	HGNC	14881	-	-	-	-	0.1793	-	-	-	-	-	-	-	-	2.971	0.022224
HIGH_LD	rs192737502	2:145255500-145255500	C	intron_variant	MODIFIER	ZEB2	ENSG00000169554	Transcript	ENST00000409487.3	protein_coding	-	2/9	-	-	-	-	-	-	-	rs192737502	-	-1	-	HGNC	14881	-	-	-	-	0.1793	-	-	-	-	-	-	-	-	2.971	0.022224
HIGH_LD	rs192737502	2:145255500-145255500	C	intron_variant	MODIFIER	ZEB2	ENSG00000169554	Transcript	ENST00000427902.1	protein_coding	-	2/7	-	-	-	-	-	-	-	rs192737502	-	-1	cds_end_NF	HGNC	14881	-	-	-	-	0.1793	-	-	-	-	-	-	-	-	2.971	0.022224
HIGH_LD	rs192737502	2:145255500-145255500	C	intron_variant	MODIFIER	ZEB2	ENSG00000169554	Transcript	ENST00000431672.2	protein_coding	-	1/2	-	-	-	-	-	-	-	rs192737502	-	-1	cds_end_NF	HGNC	14881	-	-	-	-	0.1793	-	-	-	-	-	-	-	-	2.971	0.022224
HIGH_LD	rs192737502	2:145255500-145255500	C	intron_variant,non_coding_transcript_variant	MODIFIER	ZEB2	ENSG00000169554	Transcript	ENST00000434448.1	processed_transcript	-	2/3	-	-	-	-	-	-	-	rs192737502	-	-1	-	HGNC	14881	-	-	-	-	0.1793	-	-	-	-	-	-	-	-	2.971	0.022224
HIGH_LD	rs192737502	2:145255500-145255500	C	intron_variant	MODIFIER	ZEB2	ENSG00000169554	Transcript	ENST00000435831.1	protein_coding	-	2/2	-	-	-	-	-	-	-	rs192737502	-	-1	cds_end_NF	HGNC	14881	-	-	-	-	0.1793	-	-	-	-	-	-	-	-	2.971	0.022224
HIGH_LD	rs192737502	2:145255500-145255500	C	intron_variant	MODIFIER	ZEB2	ENSG00000169554	Transcript	ENST00000444559.1	protein_coding	-	3/3	-	-	-	-	-	-	-	rs192737502	-	-1	cds_end_NF	HGNC	14881	-	-	-	-	0.1793	-	-	-	-	-	-	-	-	2.971	0.022224
HIGH_LD	rs192737502	2:145255500-145255500	C	intron_variant,non_coding_transcript_variant	MODIFIER	ZEB2	ENSG00000169554	Transcript	ENST00000453352.1	processed_transcript	-	2/3	-	-	-	-	-	-	-	rs192737502	-	-1	-	HGNC	14881	-	-	-	-	0.1793	-	-	-	-	-	-	-	-	2.971	0.022224
HIGH_LD	rs192737502	2:145255500-145255500	C	intron_variant,non_coding_transcript_variant	MODIFIER	ZEB2	ENSG00000169554	Transcript	ENST00000461784.1	retained_intron	-	1/1	-	-	-	-	-	-	-	rs192737502	-	-1	-	HGNC	14881	-	-	-	-	0.1793	-	-	-	-	-	-	-	-	2.971	0.022224
HIGH_LD	rs192737502	2:145255500-145255500	C	intron_variant,non_coding_transcript_variant	MODIFIER	ZEB2	ENSG00000169554	Transcript	ENST00000465308.1	retained_intron	-	3/3	-	-	-	-	-	-	-	rs192737502	-	-1	-	HGNC	14881	-	-	-	-	0.1793	-	-	-	-	-	-	-	-	2.971	0.022224
HIGH_LD	rs192737502	2:145255500-145255500	C	intron_variant,non_coding_transcript_variant	MODIFIER	ZEB2	ENSG00000169554	Transcript	ENST00000472146.1	retained_intron	-	2/2	-	-	-	-	-	-	-	rs192737502	-	-1	-	HGNC	14881	-	-	-	-	0.1793	-	-	-	-	-	-	-	-	2.971	0.022224
HIGH_LD	rs192737502	2:145255500-145255500	C	intron_variant,non_coding_transcript_variant	MODIFIER	ZEB2	ENSG00000169554	Transcript	ENST00000476394.1	retained_intron	-	2/2	-	-	-	-	-	-	-	rs192737502	-	-1	-	HGNC	14881	-	-	-	-	0.1793	-	-	-	-	-	-	-	-	2.971	0.022224
HIGH_LD	rs192737502	2:145255500-145255500	C	intron_variant,non_coding_transcript_variant	MODIFIER	ZEB2	ENSG00000169554	Transcript	ENST00000479735.1	processed_transcript	-	1/1	-	-	-	-	-	-	-	rs192737502	-	-1	-	HGNC	14881	-	-	-	-	0.1793	-	-	-	-	-	-	-	-	2.971	0.022224
HIGH_LD	rs192737502	2:145255500-145255500	C	intron_variant,non_coding_transcript_variant	MODIFIER	ZEB2	ENSG00000169554	Transcript	ENST00000484313.1	processed_transcript	-	1/2	-	-	-	-	-	-	-	rs192737502	-	-1	-	HGNC	14881	-	-	-	-	0.1793	-	-	-	-	-	-	-	-	2.971	0.022224
HIGH_LD	rs192737502	2:145255500-145255500	C	intron_variant	MODIFIER	ZEB2	ENSG00000169554	Transcript	ENST00000539609.3	protein_coding	-	2/8	-	-	-	-	-	-	-	rs192737502	-	-1	-	HGNC	14881	-	-	-	-	0.1793	-	-	-	-	-	-	-	-	2.971	0.022224
HIGH_LD	rs192737502	2:145255500-145255500	C	intron_variant	MODIFIER	ZEB2	ENSG00000169554	Transcript	ENST00000558170.2	protein_coding	-	2/9	-	-	-	-	-	-	-	rs192737502	-	-1	-	HGNC	14881	-	-	-	-	0.1793	-	-	-	-	-	-	-	-	2.971	0.022224
HIGH_LD	rs192737502	2:145255500-145255500	C	intron_variant,non_coding_transcript_variant	MODIFIER	ZEB2	ENSG00000169554	Transcript	ENST00000560384.1	retained_intron	-	1/1	-	-	-	-	-	-	-	rs192737502	-	-1	-	HGNC	14881	-	-	-	-	0.1793	-	-	-	-	-	-	-	-	2.971	0.022224
HIGH_LD	rs184168232	2:145255527-145255527	C	intron_variant	MODIFIER	ZEB2	ENSG00000169554	Transcript	ENST00000303660.4	protein_coding	-	2/9	-	-	-	-	-	-	-	rs184168232	-	-1	-	HGNC	14881	-	-	-	-	0.2202	-	-	-	-	-	-	-	-	2.943	0.020475
HIGH_LD	rs184168232	2:145255527-145255527	C	intron_variant	MODIFIER	ZEB2	ENSG00000169554	Transcript	ENST00000392861.2	protein_coding	-	2/7	-	-	-	-	-	-	-	rs184168232	-	-1	cds_end_NF	HGNC	14881	-	-	-	-	0.2202	-	-	-	-	-	-	-	-	2.943	0.020475
HIGH_LD	rs184168232	2:145255527-145255527	C	intron_variant	MODIFIER	ZEB2	ENSG00000169554	Transcript	ENST00000409211.1	protein_coding	-	2/3	-	-	-	-	-	-	-	rs184168232	-	-1	cds_end_NF	HGNC	14881	-	-	-	-	0.2202	-	-	-	-	-	-	-	-	2.943	0.020475
HIGH_LD	rs184168232	2:145255527-145255527	C	intron_variant	MODIFIER	ZEB2	ENSG00000169554	Transcript	ENST00000409487.3	protein_coding	-	2/9	-	-	-	-	-	-	-	rs184168232	-	-1	-	HGNC	14881	-	-	-	-	0.2202	-	-	-	-	-	-	-	-	2.943	0.020475
HIGH_LD	rs184168232	2:145255527-145255527	C	intron_variant	MODIFIER	ZEB2	ENSG00000169554	Transcript	ENST00000427902.1	protein_coding	-	2/7	-	-	-	-	-	-	-	rs184168232	-	-1	cds_end_NF	HGNC	14881	-	-	-	-	0.2202	-	-	-	-	-	-	-	-	2.943	0.020475
HIGH_LD	rs184168232	2:145255527-145255527	C	intron_variant	MODIFIER	ZEB2	ENSG00000169554	Transcript	ENST00000431672.2	protein_coding	-	1/2	-	-	-	-	-	-	-	rs184168232	-	-1	cds_end_NF	HGNC	14881	-	-	-	-	0.2202	-	-	-	-	-	-	-	-	2.943	0.020475
HIGH_LD	rs184168232	2:145255527-145255527	C	intron_variant,non_coding_transcript_variant	MODIFIER	ZEB2	ENSG00000169554	Transcript	ENST00000434448.1	processed_transcript	-	2/3	-	-	-	-	-	-	-	rs184168232	-	-1	-	HGNC	14881	-	-	-	-	0.2202	-	-	-	-	-	-	-	-	2.943	0.020475
HIGH_LD	rs184168232	2:145255527-145255527	C	intron_variant	MODIFIER	ZEB2	ENSG00000169554	Transcript	ENST00000435831.1	protein_coding	-	2/2	-	-	-	-	-	-	-	rs184168232	-	-1	cds_end_NF	HGNC	14881	-	-	-	-	0.2202	-	-	-	-	-	-	-	-	2.943	0.020475
HIGH_LD	rs184168232	2:145255527-145255527	C	intron_variant	MODIFIER	ZEB2	ENSG00000169554	Transcript	ENST00000444559.1	protein_coding	-	3/3	-	-	-	-	-	-	-	rs184168232	-	-1	cds_end_NF	HGNC	14881	-	-	-	-	0.2202	-	-	-	-	-	-	-	-	2.943	0.020475
HIGH_LD	rs184168232	2:145255527-145255527	C	intron_variant,non_coding_transcript_variant	MODIFIER	ZEB2	ENSG00000169554	Transcript	ENST00000453352.1	processed_transcript	-	2/3	-	-	-	-	-	-	-	rs184168232	-	-1	-	HGNC	14881	-	-	-	-	0.2202	-	-	-	-	-	-	-	-	2.943	0.020475
HIGH_LD	rs184168232	2:145255527-145255527	C	intron_variant,non_coding_transcript_variant	MODIFIER	ZEB2	ENSG00000169554	Transcript	ENST00000461784.1	retained_intron	-	1/1	-	-	-	-	-	-	-	rs184168232	-	-1	-	HGNC	14881	-	-	-	-	0.2202	-	-	-	-	-	-	-	-	2.943	0.020475
HIGH_LD	rs184168232	2:145255527-145255527	C	intron_variant,non_coding_transcript_variant	MODIFIER	ZEB2	ENSG00000169554	Transcript	ENST00000465308.1	retained_intron	-	3/3	-	-	-	-	-	-	-	rs184168232	-	-1	-	HGNC	14881	-	-	-	-	0.2202	-	-	-	-	-	-	-	-	2.943	0.020475
HIGH_LD	rs184168232	2:145255527-145255527	C	intron_variant,non_coding_transcript_variant	MODIFIER	ZEB2	ENSG00000169554	Transcript	ENST00000472146.1	retained_intron	-	2/2	-	-	-	-	-	-	-	rs184168232	-	-1	-	HGNC	14881	-	-	-	-	0.2202	-	-	-	-	-	-	-	-	2.943	0.020475
HIGH_LD	rs184168232	2:145255527-145255527	C	intron_variant,non_coding_transcript_variant	MODIFIER	ZEB2	ENSG00000169554	Transcript	ENST00000476394.1	retained_intron	-	2/2	-	-	-	-	-	-	-	rs184168232	-	-1	-	HGNC	14881	-	-	-	-	0.2202	-	-	-	-	-	-	-	-	2.943	0.020475
HIGH_LD	rs184168232	2:145255527-145255527	C	intron_variant,non_coding_transcript_variant	MODIFIER	ZEB2	ENSG00000169554	Transcript	ENST00000479735.1	processed_transcript	-	1/1	-	-	-	-	-	-	-	rs184168232	-	-1	-	HGNC	14881	-	-	-	-	0.2202	-	-	-	-	-	-	-	-	2.943	0.020475
HIGH_LD	rs184168232	2:145255527-145255527	C	intron_variant,non_coding_transcript_variant	MODIFIER	ZEB2	ENSG00000169554	Transcript	ENST00000484313.1	processed_transcript	-	1/2	-	-	-	-	-	-	-	rs184168232	-	-1	-	HGNC	14881	-	-	-	-	0.2202	-	-	-	-	-	-	-	-	2.943	0.020475
HIGH_LD	rs184168232	2:145255527-145255527	C	intron_variant	MODIFIER	ZEB2	ENSG00000169554	Transcript	ENST00000539609.3	protein_coding	-	2/8	-	-	-	-	-	-	-	rs184168232	-	-1	-	HGNC	14881	-	-	-	-	0.2202	-	-	-	-	-	-	-	-	2.943	0.020475
HIGH_LD	rs184168232	2:145255527-145255527	C	intron_variant	MODIFIER	ZEB2	ENSG00000169554	Transcript	ENST00000558170.2	protein_coding	-	2/9	-	-	-	-	-	-	-	rs184168232	-	-1	-	HGNC	14881	-	-	-	-	0.2202	-	-	-	-	-	-	-	-	2.943	0.020475
HIGH_LD	rs184168232	2:145255527-145255527	C	intron_variant,non_coding_transcript_variant	MODIFIER	ZEB2	ENSG00000169554	Transcript	ENST00000560384.1	retained_intron	-	1/1	-	-	-	-	-	-	-	rs184168232	-	-1	-	HGNC	14881	-	-	-	-	0.2202	-	-	-	-	-	-	-	-	2.943	0.020475
HIGH_LD	rs184114952	2:145255604-145255604	A	intron_variant	MODIFIER	ZEB2	ENSG00000169554	Transcript	ENST00000303660.4	protein_coding	-	2/9	-	-	-	-	-	-	-	rs184114952	-	-1	-	HGNC	14881	-	-	-	-	-	-	-	-	-	-	-	-	-	2.655	0.002127
HIGH_LD	rs184114952	2:145255604-145255604	C	intron_variant	MODIFIER	ZEB2	ENSG00000169554	Transcript	ENST00000303660.4	protein_coding	-	2/9	-	-	-	-	-	-	-	rs184114952	-	-1	-	HGNC	14881	-	-	-	-	0.221	-	-	-	-	-	-	-	-	2.92	0.019036
HIGH_LD	rs184114952	2:145255604-145255604	A	intron_variant	MODIFIER	ZEB2	ENSG00000169554	Transcript	ENST00000392861.2	protein_coding	-	2/7	-	-	-	-	-	-	-	rs184114952	-	-1	cds_end_NF	HGNC	14881	-	-	-	-	-	-	-	-	-	-	-	-	-	2.655	0.002127
HIGH_LD	rs184114952	2:145255604-145255604	C	intron_variant	MODIFIER	ZEB2	ENSG00000169554	Transcript	ENST00000392861.2	protein_coding	-	2/7	-	-	-	-	-	-	-	rs184114952	-	-1	cds_end_NF	HGNC	14881	-	-	-	-	0.221	-	-	-	-	-	-	-	-	2.92	0.019036
HIGH_LD	rs184114952	2:145255604-145255604	A	intron_variant	MODIFIER	ZEB2	ENSG00000169554	Transcript	ENST00000409211.1	protein_coding	-	2/3	-	-	-	-	-	-	-	rs184114952	-	-1	cds_end_NF	HGNC	14881	-	-	-	-	-	-	-	-	-	-	-	-	-	2.655	0.002127
HIGH_LD	rs184114952	2:145255604-145255604	C	intron_variant	MODIFIER	ZEB2	ENSG00000169554	Transcript	ENST00000409211.1	protein_coding	-	2/3	-	-	-	-	-	-	-	rs184114952	-	-1	cds_end_NF	HGNC	14881	-	-	-	-	0.221	-	-	-	-	-	-	-	-	2.92	0.019036
HIGH_LD	rs184114952	2:145255604-145255604	A	intron_variant	MODIFIER	ZEB2	ENSG00000169554	Transcript	ENST00000409487.3	protein_coding	-	2/9	-	-	-	-	-	-	-	rs184114952	-	-1	-	HGNC	14881	-	-	-	-	-	-	-	-	-	-	-	-	-	2.655	0.002127
HIGH_LD	rs184114952	2:145255604-145255604	C	intron_variant	MODIFIER	ZEB2	ENSG00000169554	Transcript	ENST00000409487.3	protein_coding	-	2/9	-	-	-	-	-	-	-	rs184114952	-	-1	-	HGNC	14881	-	-	-	-	0.221	-	-	-	-	-	-	-	-	2.92	0.019036
HIGH_LD	rs184114952	2:145255604-145255604	A	intron_variant	MODIFIER	ZEB2	ENSG00000169554	Transcript	ENST00000427902.1	protein_coding	-	2/7	-	-	-	-	-	-	-	rs184114952	-	-1	cds_end_NF	HGNC	14881	-	-	-	-	-	-	-	-	-	-	-	-	-	2.655	0.002127
HIGH_LD	rs184114952	2:145255604-145255604	C	intron_variant	MODIFIER	ZEB2	ENSG00000169554	Transcript	ENST00000427902.1	protein_coding	-	2/7	-	-	-	-	-	-	-	rs184114952	-	-1	cds_end_NF	HGNC	14881	-	-	-	-	0.221	-	-	-	-	-	-	-	-	2.92	0.019036
HIGH_LD	rs184114952	2:145255604-145255604	A	intron_variant	MODIFIER	ZEB2	ENSG00000169554	Transcript	ENST00000431672.2	protein_coding	-	1/2	-	-	-	-	-	-	-	rs184114952	-	-1	cds_end_NF	HGNC	14881	-	-	-	-	-	-	-	-	-	-	-	-	-	2.655	0.002127
HIGH_LD	rs184114952	2:145255604-145255604	C	intron_variant	MODIFIER	ZEB2	ENSG00000169554	Transcript	ENST00000431672.2	protein_coding	-	1/2	-	-	-	-	-	-	-	rs184114952	-	-1	cds_end_NF	HGNC	14881	-	-	-	-	0.221	-	-	-	-	-	-	-	-	2.92	0.019036
HIGH_LD	rs184114952	2:145255604-145255604	A	intron_variant,non_coding_transcript_variant	MODIFIER	ZEB2	ENSG00000169554	Transcript	ENST00000434448.1	processed_transcript	-	2/3	-	-	-	-	-	-	-	rs184114952	-	-1	-	HGNC	14881	-	-	-	-	-	-	-	-	-	-	-	-	-	2.655	0.002127
HIGH_LD	rs184114952	2:145255604-145255604	C	intron_variant,non_coding_transcript_variant	MODIFIER	ZEB2	ENSG00000169554	Transcript	ENST00000434448.1	processed_transcript	-	2/3	-	-	-	-	-	-	-	rs184114952	-	-1	-	HGNC	14881	-	-	-	-	0.221	-	-	-	-	-	-	-	-	2.92	0.019036
HIGH_LD	rs184114952	2:145255604-145255604	A	intron_variant	MODIFIER	ZEB2	ENSG00000169554	Transcript	ENST00000435831.1	protein_coding	-	2/2	-	-	-	-	-	-	-	rs184114952	-	-1	cds_end_NF	HGNC	14881	-	-	-	-	-	-	-	-	-	-	-	-	-	2.655	0.002127
HIGH_LD	rs184114952	2:145255604-145255604	C	intron_variant	MODIFIER	ZEB2	ENSG00000169554	Transcript	ENST00000435831.1	protein_coding	-	2/2	-	-	-	-	-	-	-	rs184114952	-	-1	cds_end_NF	HGNC	14881	-	-	-	-	0.221	-	-	-	-	-	-	-	-	2.92	0.019036
HIGH_LD	rs184114952	2:145255604-145255604	A	intron_variant	MODIFIER	ZEB2	ENSG00000169554	Transcript	ENST00000444559.1	protein_coding	-	3/3	-	-	-	-	-	-	-	rs184114952	-	-1	cds_end_NF	HGNC	14881	-	-	-	-	-	-	-	-	-	-	-	-	-	2.655	0.002127
HIGH_LD	rs184114952	2:145255604-145255604	C	intron_variant	MODIFIER	ZEB2	ENSG00000169554	Transcript	ENST00000444559.1	protein_coding	-	3/3	-	-	-	-	-	-	-	rs184114952	-	-1	cds_end_NF	HGNC	14881	-	-	-	-	0.221	-	-	-	-	-	-	-	-	2.92	0.019036
HIGH_LD	rs184114952	2:145255604-145255604	A	intron_variant,non_coding_transcript_variant	MODIFIER	ZEB2	ENSG00000169554	Transcript	ENST00000453352.1	processed_transcript	-	2/3	-	-	-	-	-	-	-	rs184114952	-	-1	-	HGNC	14881	-	-	-	-	-	-	-	-	-	-	-	-	-	2.655	0.002127
HIGH_LD	rs184114952	2:145255604-145255604	C	intron_variant,non_coding_transcript_variant	MODIFIER	ZEB2	ENSG00000169554	Transcript	ENST00000453352.1	processed_transcript	-	2/3	-	-	-	-	-	-	-	rs184114952	-	-1	-	HGNC	14881	-	-	-	-	0.221	-	-	-	-	-	-	-	-	2.92	0.019036
HIGH_LD	rs184114952	2:145255604-145255604	A	intron_variant,non_coding_transcript_variant	MODIFIER	ZEB2	ENSG00000169554	Transcript	ENST00000461784.1	retained_intron	-	1/1	-	-	-	-	-	-	-	rs184114952	-	-1	-	HGNC	14881	-	-	-	-	-	-	-	-	-	-	-	-	-	2.655	0.002127
HIGH_LD	rs184114952	2:145255604-145255604	C	intron_variant,non_coding_transcript_variant	MODIFIER	ZEB2	ENSG00000169554	Transcript	ENST00000461784.1	retained_intron	-	1/1	-	-	-	-	-	-	-	rs184114952	-	-1	-	HGNC	14881	-	-	-	-	0.221	-	-	-	-	-	-	-	-	2.92	0.019036
HIGH_LD	rs184114952	2:145255604-145255604	A	intron_variant,non_coding_transcript_variant	MODIFIER	ZEB2	ENSG00000169554	Transcript	ENST00000465308.1	retained_intron	-	3/3	-	-	-	-	-	-	-	rs184114952	-	-1	-	HGNC	14881	-	-	-	-	-	-	-	-	-	-	-	-	-	2.655	0.002127
HIGH_LD	rs184114952	2:145255604-145255604	C	intron_variant,non_coding_transcript_variant	MODIFIER	ZEB2	ENSG00000169554	Transcript	ENST00000465308.1	retained_intron	-	3/3	-	-	-	-	-	-	-	rs184114952	-	-1	-	HGNC	14881	-	-	-	-	0.221	-	-	-	-	-	-	-	-	2.92	0.019036
HIGH_LD	rs184114952	2:145255604-145255604	A	intron_variant,non_coding_transcript_variant	MODIFIER	ZEB2	ENSG00000169554	Transcript	ENST00000472146.1	retained_intron	-	2/2	-	-	-	-	-	-	-	rs184114952	-	-1	-	HGNC	14881	-	-	-	-	-	-	-	-	-	-	-	-	-	2.655	0.002127
HIGH_LD	rs184114952	2:145255604-145255604	C	intron_variant,non_coding_transcript_variant	MODIFIER	ZEB2	ENSG00000169554	Transcript	ENST00000472146.1	retained_intron	-	2/2	-	-	-	-	-	-	-	rs184114952	-	-1	-	HGNC	14881	-	-	-	-	0.221	-	-	-	-	-	-	-	-	2.92	0.019036
HIGH_LD	rs184114952	2:145255604-145255604	A	intron_variant,non_coding_transcript_variant	MODIFIER	ZEB2	ENSG00000169554	Transcript	ENST00000476394.1	retained_intron	-	2/2	-	-	-	-	-	-	-	rs184114952	-	-1	-	HGNC	14881	-	-	-	-	-	-	-	-	-	-	-	-	-	2.655	0.002127
HIGH_LD	rs184114952	2:145255604-145255604	C	intron_variant,non_coding_transcript_variant	MODIFIER	ZEB2	ENSG00000169554	Transcript	ENST00000476394.1	retained_intron	-	2/2	-	-	-	-	-	-	-	rs184114952	-	-1	-	HGNC	14881	-	-	-	-	0.221	-	-	-	-	-	-	-	-	2.92	0.019036
HIGH_LD	rs184114952	2:145255604-145255604	A	intron_variant,non_coding_transcript_variant	MODIFIER	ZEB2	ENSG00000169554	Transcript	ENST00000479735.1	processed_transcript	-	1/1	-	-	-	-	-	-	-	rs184114952	-	-1	-	HGNC	14881	-	-	-	-	-	-	-	-	-	-	-	-	-	2.655	0.002127
HIGH_LD	rs184114952	2:145255604-145255604	C	intron_variant,non_coding_transcript_variant	MODIFIER	ZEB2	ENSG00000169554	Transcript	ENST00000479735.1	processed_transcript	-	1/1	-	-	-	-	-	-	-	rs184114952	-	-1	-	HGNC	14881	-	-	-	-	0.221	-	-	-	-	-	-	-	-	2.92	0.019036
HIGH_LD	rs184114952	2:145255604-145255604	A	intron_variant,non_coding_transcript_variant	MODIFIER	ZEB2	ENSG00000169554	Transcript	ENST00000484313.1	processed_transcript	-	1/2	-	-	-	-	-	-	-	rs184114952	-	-1	-	HGNC	14881	-	-	-	-	-	-	-	-	-	-	-	-	-	2.655	0.002127
HIGH_LD	rs184114952	2:145255604-145255604	C	intron_variant,non_coding_transcript_variant	MODIFIER	ZEB2	ENSG00000169554	Transcript	ENST00000484313.1	processed_transcript	-	1/2	-	-	-	-	-	-	-	rs184114952	-	-1	-	HGNC	14881	-	-	-	-	0.221	-	-	-	-	-	-	-	-	2.92	0.019036
HIGH_LD	rs184114952	2:145255604-145255604	A	intron_variant	MODIFIER	ZEB2	ENSG00000169554	Transcript	ENST00000539609.3	protein_coding	-	2/8	-	-	-	-	-	-	-	rs184114952	-	-1	-	HGNC	14881	-	-	-	-	-	-	-	-	-	-	-	-	-	2.655	0.002127
HIGH_LD	rs184114952	2:145255604-145255604	C	intron_variant	MODIFIER	ZEB2	ENSG00000169554	Transcript	ENST00000539609.3	protein_coding	-	2/8	-	-	-	-	-	-	-	rs184114952	-	-1	-	HGNC	14881	-	-	-	-	0.221	-	-	-	-	-	-	-	-	2.92	0.019036
HIGH_LD	rs184114952	2:145255604-145255604	A	intron_variant	MODIFIER	ZEB2	ENSG00000169554	Transcript	ENST00000558170.2	protein_coding	-	2/9	-	-	-	-	-	-	-	rs184114952	-	-1	-	HGNC	14881	-	-	-	-	-	-	-	-	-	-	-	-	-	2.655	0.002127
HIGH_LD	rs184114952	2:145255604-145255604	C	intron_variant	MODIFIER	ZEB2	ENSG00000169554	Transcript	ENST00000558170.2	protein_coding	-	2/9	-	-	-	-	-	-	-	rs184114952	-	-1	-	HGNC	14881	-	-	-	-	0.221	-	-	-	-	-	-	-	-	2.92	0.019036
HIGH_LD	rs184114952	2:145255604-145255604	A	intron_variant,non_coding_transcript_variant	MODIFIER	ZEB2	ENSG00000169554	Transcript	ENST00000560384.1	retained_intron	-	1/1	-	-	-	-	-	-	-	rs184114952	-	-1	-	HGNC	14881	-	-	-	-	-	-	-	-	-	-	-	-	-	2.655	0.002127
HIGH_LD	rs184114952	2:145255604-145255604	C	intron_variant,non_coding_transcript_variant	MODIFIER	ZEB2	ENSG00000169554	Transcript	ENST00000560384.1	retained_intron	-	1/1	-	-	-	-	-	-	-	rs184114952	-	-1	-	HGNC	14881	-	-	-	-	0.221	-	-	-	-	-	-	-	-	2.92	0.019036
HIGH_LD	rs201390101	2:145255631-145255631	A	intron_variant	MODIFIER	ZEB2	ENSG00000169554	Transcript	ENST00000303660.4	protein_coding	-	2/9	-	-	-	-	-	-	-	rs201390101	-	-1	-	HGNC	14881	-	-	-	-	-	-	-	-	-	-	-	-	-	2.656	0.002171
HIGH_LD	rs201390101	2:145255631-145255631	C	intron_variant	MODIFIER	ZEB2	ENSG00000169554	Transcript	ENST00000303660.4	protein_coding	-	2/9	-	-	-	-	-	-	-	rs201390101	-	-1	-	HGNC	14881	-	-	-	-	0.221	-	-	-	-	-	-	-	-	2.92	0.01908
HIGH_LD	rs201390101	2:145255631-145255631	A	intron_variant	MODIFIER	ZEB2	ENSG00000169554	Transcript	ENST00000392861.2	protein_coding	-	2/7	-	-	-	-	-	-	-	rs201390101	-	-1	cds_end_NF	HGNC	14881	-	-	-	-	-	-	-	-	-	-	-	-	-	2.656	0.002171
HIGH_LD	rs201390101	2:145255631-145255631	C	intron_variant	MODIFIER	ZEB2	ENSG00000169554	Transcript	ENST00000392861.2	protein_coding	-	2/7	-	-	-	-	-	-	-	rs201390101	-	-1	cds_end_NF	HGNC	14881	-	-	-	-	0.221	-	-	-	-	-	-	-	-	2.92	0.01908
HIGH_LD	rs201390101	2:145255631-145255631	A	intron_variant	MODIFIER	ZEB2	ENSG00000169554	Transcript	ENST00000409211.1	protein_coding	-	2/3	-	-	-	-	-	-	-	rs201390101	-	-1	cds_end_NF	HGNC	14881	-	-	-	-	-	-	-	-	-	-	-	-	-	2.656	0.002171
HIGH_LD	rs201390101	2:145255631-145255631	C	intron_variant	MODIFIER	ZEB2	ENSG00000169554	Transcript	ENST00000409211.1	protein_coding	-	2/3	-	-	-	-	-	-	-	rs201390101	-	-1	cds_end_NF	HGNC	14881	-	-	-	-	0.221	-	-	-	-	-	-	-	-	2.92	0.01908
HIGH_LD	rs201390101	2:145255631-145255631	A	intron_variant	MODIFIER	ZEB2	ENSG00000169554	Transcript	ENST00000409487.3	protein_coding	-	2/9	-	-	-	-	-	-	-	rs201390101	-	-1	-	HGNC	14881	-	-	-	-	-	-	-	-	-	-	-	-	-	2.656	0.002171
HIGH_LD	rs201390101	2:145255631-145255631	C	intron_variant	MODIFIER	ZEB2	ENSG00000169554	Transcript	ENST00000409487.3	protein_coding	-	2/9	-	-	-	-	-	-	-	rs201390101	-	-1	-	HGNC	14881	-	-	-	-	0.221	-	-	-	-	-	-	-	-	2.92	0.01908
HIGH_LD	rs201390101	2:145255631-145255631	A	intron_variant	MODIFIER	ZEB2	ENSG00000169554	Transcript	ENST00000427902.1	protein_coding	-	2/7	-	-	-	-	-	-	-	rs201390101	-	-1	cds_end_NF	HGNC	14881	-	-	-	-	-	-	-	-	-	-	-	-	-	2.656	0.002171
HIGH_LD	rs201390101	2:145255631-145255631	C	intron_variant	MODIFIER	ZEB2	ENSG00000169554	Transcript	ENST00000427902.1	protein_coding	-	2/7	-	-	-	-	-	-	-	rs201390101	-	-1	cds_end_NF	HGNC	14881	-	-	-	-	0.221	-	-	-	-	-	-	-	-	2.92	0.01908
HIGH_LD	rs201390101	2:145255631-145255631	A	intron_variant	MODIFIER	ZEB2	ENSG00000169554	Transcript	ENST00000431672.2	protein_coding	-	1/2	-	-	-	-	-	-	-	rs201390101	-	-1	cds_end_NF	HGNC	14881	-	-	-	-	-	-	-	-	-	-	-	-	-	2.656	0.002171
HIGH_LD	rs201390101	2:145255631-145255631	C	intron_variant	MODIFIER	ZEB2	ENSG00000169554	Transcript	ENST00000431672.2	protein_coding	-	1/2	-	-	-	-	-	-	-	rs201390101	-	-1	cds_end_NF	HGNC	14881	-	-	-	-	0.221	-	-	-	-	-	-	-	-	2.92	0.01908
HIGH_LD	rs201390101	2:145255631-145255631	A	intron_variant,non_coding_transcript_variant	MODIFIER	ZEB2	ENSG00000169554	Transcript	ENST00000434448.1	processed_transcript	-	2/3	-	-	-	-	-	-	-	rs201390101	-	-1	-	HGNC	14881	-	-	-	-	-	-	-	-	-	-	-	-	-	2.656	0.002171
HIGH_LD	rs201390101	2:145255631-145255631	C	intron_variant,non_coding_transcript_variant	MODIFIER	ZEB2	ENSG00000169554	Transcript	ENST00000434448.1	processed_transcript	-	2/3	-	-	-	-	-	-	-	rs201390101	-	-1	-	HGNC	14881	-	-	-	-	0.221	-	-	-	-	-	-	-	-	2.92	0.01908
HIGH_LD	rs201390101	2:145255631-145255631	A	intron_variant	MODIFIER	ZEB2	ENSG00000169554	Transcript	ENST00000435831.1	protein_coding	-	2/2	-	-	-	-	-	-	-	rs201390101	-	-1	cds_end_NF	HGNC	14881	-	-	-	-	-	-	-	-	-	-	-	-	-	2.656	0.002171
HIGH_LD	rs201390101	2:145255631-145255631	C	intron_variant	MODIFIER	ZEB2	ENSG00000169554	Transcript	ENST00000435831.1	protein_coding	-	2/2	-	-	-	-	-	-	-	rs201390101	-	-1	cds_end_NF	HGNC	14881	-	-	-	-	0.221	-	-	-	-	-	-	-	-	2.92	0.01908
HIGH_LD	rs201390101	2:145255631-145255631	A	intron_variant	MODIFIER	ZEB2	ENSG00000169554	Transcript	ENST00000444559.1	protein_coding	-	3/3	-	-	-	-	-	-	-	rs201390101	-	-1	cds_end_NF	HGNC	14881	-	-	-	-	-	-	-	-	-	-	-	-	-	2.656	0.002171
HIGH_LD	rs201390101	2:145255631-145255631	C	intron_variant	MODIFIER	ZEB2	ENSG00000169554	Transcript	ENST00000444559.1	protein_coding	-	3/3	-	-	-	-	-	-	-	rs201390101	-	-1	cds_end_NF	HGNC	14881	-	-	-	-	0.221	-	-	-	-	-	-	-	-	2.92	0.01908
HIGH_LD	rs201390101	2:145255631-145255631	A	intron_variant,non_coding_transcript_variant	MODIFIER	ZEB2	ENSG00000169554	Transcript	ENST00000453352.1	processed_transcript	-	2/3	-	-	-	-	-	-	-	rs201390101	-	-1	-	HGNC	14881	-	-	-	-	-	-	-	-	-	-	-	-	-	2.656	0.002171
HIGH_LD	rs201390101	2:145255631-145255631	C	intron_variant,non_coding_transcript_variant	MODIFIER	ZEB2	ENSG00000169554	Transcript	ENST00000453352.1	processed_transcript	-	2/3	-	-	-	-	-	-	-	rs201390101	-	-1	-	HGNC	14881	-	-	-	-	0.221	-	-	-	-	-	-	-	-	2.92	0.01908
HIGH_LD	rs201390101	2:145255631-145255631	A	intron_variant,non_coding_transcript_variant	MODIFIER	ZEB2	ENSG00000169554	Transcript	ENST00000461784.1	retained_intron	-	1/1	-	-	-	-	-	-	-	rs201390101	-	-1	-	HGNC	14881	-	-	-	-	-	-	-	-	-	-	-	-	-	2.656	0.002171
HIGH_LD	rs201390101	2:145255631-145255631	C	intron_variant,non_coding_transcript_variant	MODIFIER	ZEB2	ENSG00000169554	Transcript	ENST00000461784.1	retained_intron	-	1/1	-	-	-	-	-	-	-	rs201390101	-	-1	-	HGNC	14881	-	-	-	-	0.221	-	-	-	-	-	-	-	-	2.92	0.01908
HIGH_LD	rs201390101	2:145255631-145255631	A	intron_variant,non_coding_transcript_variant	MODIFIER	ZEB2	ENSG00000169554	Transcript	ENST00000465308.1	retained_intron	-	3/3	-	-	-	-	-	-	-	rs201390101	-	-1	-	HGNC	14881	-	-	-	-	-	-	-	-	-	-	-	-	-	2.656	0.002171
HIGH_LD	rs201390101	2:145255631-145255631	C	intron_variant,non_coding_transcript_variant	MODIFIER	ZEB2	ENSG00000169554	Transcript	ENST00000465308.1	retained_intron	-	3/3	-	-	-	-	-	-	-	rs201390101	-	-1	-	HGNC	14881	-	-	-	-	0.221	-	-	-	-	-	-	-	-	2.92	0.01908
HIGH_LD	rs201390101	2:145255631-145255631	A	intron_variant,non_coding_transcript_variant	MODIFIER	ZEB2	ENSG00000169554	Transcript	ENST00000472146.1	retained_intron	-	2/2	-	-	-	-	-	-	-	rs201390101	-	-1	-	HGNC	14881	-	-	-	-	-	-	-	-	-	-	-	-	-	2.656	0.002171
HIGH_LD	rs201390101	2:145255631-145255631	C	intron_variant,non_coding_transcript_variant	MODIFIER	ZEB2	ENSG00000169554	Transcript	ENST00000472146.1	retained_intron	-	2/2	-	-	-	-	-	-	-	rs201390101	-	-1	-	HGNC	14881	-	-	-	-	0.221	-	-	-	-	-	-	-	-	2.92	0.01908
HIGH_LD	rs201390101	2:145255631-145255631	A	intron_variant,non_coding_transcript_variant	MODIFIER	ZEB2	ENSG00000169554	Transcript	ENST00000476394.1	retained_intron	-	2/2	-	-	-	-	-	-	-	rs201390101	-	-1	-	HGNC	14881	-	-	-	-	-	-	-	-	-	-	-	-	-	2.656	0.002171
HIGH_LD	rs201390101	2:145255631-145255631	C	intron_variant,non_coding_transcript_variant	MODIFIER	ZEB2	ENSG00000169554	Transcript	ENST00000476394.1	retained_intron	-	2/2	-	-	-	-	-	-	-	rs201390101	-	-1	-	HGNC	14881	-	-	-	-	0.221	-	-	-	-	-	-	-	-	2.92	0.01908
HIGH_LD	rs201390101	2:145255631-145255631	A	intron_variant,non_coding_transcript_variant	MODIFIER	ZEB2	ENSG00000169554	Transcript	ENST00000479735.1	processed_transcript	-	1/1	-	-	-	-	-	-	-	rs201390101	-	-1	-	HGNC	14881	-	-	-	-	-	-	-	-	-	-	-	-	-	2.656	0.002171
HIGH_LD	rs201390101	2:145255631-145255631	C	intron_variant,non_coding_transcript_variant	MODIFIER	ZEB2	ENSG00000169554	Transcript	ENST00000479735.1	processed_transcript	-	1/1	-	-	-	-	-	-	-	rs201390101	-	-1	-	HGNC	14881	-	-	-	-	0.221	-	-	-	-	-	-	-	-	2.92	0.01908
HIGH_LD	rs201390101	2:145255631-145255631	A	intron_variant,non_coding_transcript_variant	MODIFIER	ZEB2	ENSG00000169554	Transcript	ENST00000484313.1	processed_transcript	-	1/2	-	-	-	-	-	-	-	rs201390101	-	-1	-	HGNC	14881	-	-	-	-	-	-	-	-	-	-	-	-	-	2.656	0.002171
HIGH_LD	rs201390101	2:145255631-145255631	C	intron_variant,non_coding_transcript_variant	MODIFIER	ZEB2	ENSG00000169554	Transcript	ENST00000484313.1	processed_transcript	-	1/2	-	-	-	-	-	-	-	rs201390101	-	-1	-	HGNC	14881	-	-	-	-	0.221	-	-	-	-	-	-	-	-	2.92	0.01908
HIGH_LD	rs201390101	2:145255631-145255631	A	intron_variant	MODIFIER	ZEB2	ENSG00000169554	Transcript	ENST00000539609.3	protein_coding	-	2/8	-	-	-	-	-	-	-	rs201390101	-	-1	-	HGNC	14881	-	-	-	-	-	-	-	-	-	-	-	-	-	2.656	0.002171
HIGH_LD	rs201390101	2:145255631-145255631	C	intron_variant	MODIFIER	ZEB2	ENSG00000169554	Transcript	ENST00000539609.3	protein_coding	-	2/8	-	-	-	-	-	-	-	rs201390101	-	-1	-	HGNC	14881	-	-	-	-	0.221	-	-	-	-	-	-	-	-	2.92	0.01908
HIGH_LD	rs201390101	2:145255631-145255631	A	intron_variant	MODIFIER	ZEB2	ENSG00000169554	Transcript	ENST00000558170.2	protein_coding	-	2/9	-	-	-	-	-	-	-	rs201390101	-	-1	-	HGNC	14881	-	-	-	-	-	-	-	-	-	-	-	-	-	2.656	0.002171
HIGH_LD	rs201390101	2:145255631-145255631	C	intron_variant	MODIFIER	ZEB2	ENSG00000169554	Transcript	ENST00000558170.2	protein_coding	-	2/9	-	-	-	-	-	-	-	rs201390101	-	-1	-	HGNC	14881	-	-	-	-	0.221	-	-	-	-	-	-	-	-	2.92	0.01908
HIGH_LD	rs201390101	2:145255631-145255631	A	intron_variant,non_coding_transcript_variant	MODIFIER	ZEB2	ENSG00000169554	Transcript	ENST00000560384.1	retained_intron	-	1/1	-	-	-	-	-	-	-	rs201390101	-	-1	-	HGNC	14881	-	-	-	-	-	-	-	-	-	-	-	-	-	2.656	0.002171
HIGH_LD	rs201390101	2:145255631-145255631	C	intron_variant,non_coding_transcript_variant	MODIFIER	ZEB2	ENSG00000169554	Transcript	ENST00000560384.1	retained_intron	-	1/1	-	-	-	-	-	-	-	rs201390101	-	-1	-	HGNC	14881	-	-	-	-	0.221	-	-	-	-	-	-	-	-	2.92	0.01908
HIGH_LD	rs138690381	2:145255658-145255658	A	intron_variant	MODIFIER	ZEB2	ENSG00000169554	Transcript	ENST00000303660.4	protein_coding	-	2/9	-	-	-	-	-	-	-	rs138690381	-	-1	-	HGNC	14881	-	-	-	-	-	-	-	-	-	-	-	-	-	2.682	0.003846
HIGH_LD	rs138690381	2:145255658-145255658	C	intron_variant	MODIFIER	ZEB2	ENSG00000169554	Transcript	ENST00000303660.4	protein_coding	-	2/9	-	-	-	-	-	-	-	rs138690381	-	-1	-	HGNC	14881	-	-	-	-	0.2204	-	-	-	-	-	-	-	-	2.947	0.020755
HIGH_LD	rs138690381	2:145255658-145255658	A	intron_variant	MODIFIER	ZEB2	ENSG00000169554	Transcript	ENST00000392861.2	protein_coding	-	2/7	-	-	-	-	-	-	-	rs138690381	-	-1	cds_end_NF	HGNC	14881	-	-	-	-	-	-	-	-	-	-	-	-	-	2.682	0.003846
HIGH_LD	rs138690381	2:145255658-145255658	C	intron_variant	MODIFIER	ZEB2	ENSG00000169554	Transcript	ENST00000392861.2	protein_coding	-	2/7	-	-	-	-	-	-	-	rs138690381	-	-1	cds_end_NF	HGNC	14881	-	-	-	-	0.2204	-	-	-	-	-	-	-	-	2.947	0.020755
HIGH_LD	rs138690381	2:145255658-145255658	A	intron_variant	MODIFIER	ZEB2	ENSG00000169554	Transcript	ENST00000409211.1	protein_coding	-	2/3	-	-	-	-	-	-	-	rs138690381	-	-1	cds_end_NF	HGNC	14881	-	-	-	-	-	-	-	-	-	-	-	-	-	2.682	0.003846
HIGH_LD	rs138690381	2:145255658-145255658	C	intron_variant	MODIFIER	ZEB2	ENSG00000169554	Transcript	ENST00000409211.1	protein_coding	-	2/3	-	-	-	-	-	-	-	rs138690381	-	-1	cds_end_NF	HGNC	14881	-	-	-	-	0.2204	-	-	-	-	-	-	-	-	2.947	0.020755
HIGH_LD	rs138690381	2:145255658-145255658	A	intron_variant	MODIFIER	ZEB2	ENSG00000169554	Transcript	ENST00000409487.3	protein_coding	-	2/9	-	-	-	-	-	-	-	rs138690381	-	-1	-	HGNC	14881	-	-	-	-	-	-	-	-	-	-	-	-	-	2.682	0.003846
HIGH_LD	rs138690381	2:145255658-145255658	C	intron_variant	MODIFIER	ZEB2	ENSG00000169554	Transcript	ENST00000409487.3	protein_coding	-	2/9	-	-	-	-	-	-	-	rs138690381	-	-1	-	HGNC	14881	-	-	-	-	0.2204	-	-	-	-	-	-	-	-	2.947	0.020755
HIGH_LD	rs138690381	2:145255658-145255658	A	intron_variant	MODIFIER	ZEB2	ENSG00000169554	Transcript	ENST00000427902.1	protein_coding	-	2/7	-	-	-	-	-	-	-	rs138690381	-	-1	cds_end_NF	HGNC	14881	-	-	-	-	-	-	-	-	-	-	-	-	-	2.682	0.003846
HIGH_LD	rs138690381	2:145255658-145255658	C	intron_variant	MODIFIER	ZEB2	ENSG00000169554	Transcript	ENST00000427902.1	protein_coding	-	2/7	-	-	-	-	-	-	-	rs138690381	-	-1	cds_end_NF	HGNC	14881	-	-	-	-	0.2204	-	-	-	-	-	-	-	-	2.947	0.020755
HIGH_LD	rs138690381	2:145255658-145255658	A	intron_variant	MODIFIER	ZEB2	ENSG00000169554	Transcript	ENST00000431672.2	protein_coding	-	1/2	-	-	-	-	-	-	-	rs138690381	-	-1	cds_end_NF	HGNC	14881	-	-	-	-	-	-	-	-	-	-	-	-	-	2.682	0.003846
HIGH_LD	rs138690381	2:145255658-145255658	C	intron_variant	MODIFIER	ZEB2	ENSG00000169554	Transcript	ENST00000431672.2	protein_coding	-	1/2	-	-	-	-	-	-	-	rs138690381	-	-1	cds_end_NF	HGNC	14881	-	-	-	-	0.2204	-	-	-	-	-	-	-	-	2.947	0.020755
HIGH_LD	rs138690381	2:145255658-145255658	A	intron_variant,non_coding_transcript_variant	MODIFIER	ZEB2	ENSG00000169554	Transcript	ENST00000434448.1	processed_transcript	-	2/3	-	-	-	-	-	-	-	rs138690381	-	-1	-	HGNC	14881	-	-	-	-	-	-	-	-	-	-	-	-	-	2.682	0.003846
HIGH_LD	rs138690381	2:145255658-145255658	C	intron_variant,non_coding_transcript_variant	MODIFIER	ZEB2	ENSG00000169554	Transcript	ENST00000434448.1	processed_transcript	-	2/3	-	-	-	-	-	-	-	rs138690381	-	-1	-	HGNC	14881	-	-	-	-	0.2204	-	-	-	-	-	-	-	-	2.947	0.020755
HIGH_LD	rs138690381	2:145255658-145255658	A	intron_variant	MODIFIER	ZEB2	ENSG00000169554	Transcript	ENST00000435831.1	protein_coding	-	2/2	-	-	-	-	-	-	-	rs138690381	-	-1	cds_end_NF	HGNC	14881	-	-	-	-	-	-	-	-	-	-	-	-	-	2.682	0.003846
HIGH_LD	rs138690381	2:145255658-145255658	C	intron_variant	MODIFIER	ZEB2	ENSG00000169554	Transcript	ENST00000435831.1	protein_coding	-	2/2	-	-	-	-	-	-	-	rs138690381	-	-1	cds_end_NF	HGNC	14881	-	-	-	-	0.2204	-	-	-	-	-	-	-	-	2.947	0.020755
HIGH_LD	rs138690381	2:145255658-145255658	A	intron_variant	MODIFIER	ZEB2	ENSG00000169554	Transcript	ENST00000444559.1	protein_coding	-	3/3	-	-	-	-	-	-	-	rs138690381	-	-1	cds_end_NF	HGNC	14881	-	-	-	-	-	-	-	-	-	-	-	-	-	2.682	0.003846
HIGH_LD	rs138690381	2:145255658-145255658	C	intron_variant	MODIFIER	ZEB2	ENSG00000169554	Transcript	ENST00000444559.1	protein_coding	-	3/3	-	-	-	-	-	-	-	rs138690381	-	-1	cds_end_NF	HGNC	14881	-	-	-	-	0.2204	-	-	-	-	-	-	-	-	2.947	0.020755
HIGH_LD	rs138690381	2:145255658-145255658	A	intron_variant,non_coding_transcript_variant	MODIFIER	ZEB2	ENSG00000169554	Transcript	ENST00000453352.1	processed_transcript	-	2/3	-	-	-	-	-	-	-	rs138690381	-	-1	-	HGNC	14881	-	-	-	-	-	-	-	-	-	-	-	-	-	2.682	0.003846
HIGH_LD	rs138690381	2:145255658-145255658	C	intron_variant,non_coding_transcript_variant	MODIFIER	ZEB2	ENSG00000169554	Transcript	ENST00000453352.1	processed_transcript	-	2/3	-	-	-	-	-	-	-	rs138690381	-	-1	-	HGNC	14881	-	-	-	-	0.2204	-	-	-	-	-	-	-	-	2.947	0.020755
HIGH_LD	rs138690381	2:145255658-145255658	A	intron_variant,non_coding_transcript_variant	MODIFIER	ZEB2	ENSG00000169554	Transcript	ENST00000461784.1	retained_intron	-	1/1	-	-	-	-	-	-	-	rs138690381	-	-1	-	HGNC	14881	-	-	-	-	-	-	-	-	-	-	-	-	-	2.682	0.003846
HIGH_LD	rs138690381	2:145255658-145255658	C	intron_variant,non_coding_transcript_variant	MODIFIER	ZEB2	ENSG00000169554	Transcript	ENST00000461784.1	retained_intron	-	1/1	-	-	-	-	-	-	-	rs138690381	-	-1	-	HGNC	14881	-	-	-	-	0.2204	-	-	-	-	-	-	-	-	2.947	0.020755
HIGH_LD	rs138690381	2:145255658-145255658	A	intron_variant,non_coding_transcript_variant	MODIFIER	ZEB2	ENSG00000169554	Transcript	ENST00000465308.1	retained_intron	-	3/3	-	-	-	-	-	-	-	rs138690381	-	-1	-	HGNC	14881	-	-	-	-	-	-	-	-	-	-	-	-	-	2.682	0.003846
HIGH_LD	rs138690381	2:145255658-145255658	C	intron_variant,non_coding_transcript_variant	MODIFIER	ZEB2	ENSG00000169554	Transcript	ENST00000465308.1	retained_intron	-	3/3	-	-	-	-	-	-	-	rs138690381	-	-1	-	HGNC	14881	-	-	-	-	0.2204	-	-	-	-	-	-	-	-	2.947	0.020755
HIGH_LD	rs138690381	2:145255658-145255658	A	intron_variant,non_coding_transcript_variant	MODIFIER	ZEB2	ENSG00000169554	Transcript	ENST00000472146.1	retained_intron	-	2/2	-	-	-	-	-	-	-	rs138690381	-	-1	-	HGNC	14881	-	-	-	-	-	-	-	-	-	-	-	-	-	2.682	0.003846
HIGH_LD	rs138690381	2:145255658-145255658	C	intron_variant,non_coding_transcript_variant	MODIFIER	ZEB2	ENSG00000169554	Transcript	ENST00000472146.1	retained_intron	-	2/2	-	-	-	-	-	-	-	rs138690381	-	-1	-	HGNC	14881	-	-	-	-	0.2204	-	-	-	-	-	-	-	-	2.947	0.020755
HIGH_LD	rs138690381	2:145255658-145255658	A	intron_variant,non_coding_transcript_variant	MODIFIER	ZEB2	ENSG00000169554	Transcript	ENST00000476394.1	retained_intron	-	2/2	-	-	-	-	-	-	-	rs138690381	-	-1	-	HGNC	14881	-	-	-	-	-	-	-	-	-	-	-	-	-	2.682	0.003846
HIGH_LD	rs138690381	2:145255658-145255658	C	intron_variant,non_coding_transcript_variant	MODIFIER	ZEB2	ENSG00000169554	Transcript	ENST00000476394.1	retained_intron	-	2/2	-	-	-	-	-	-	-	rs138690381	-	-1	-	HGNC	14881	-	-	-	-	0.2204	-	-	-	-	-	-	-	-	2.947	0.020755
HIGH_LD	rs138690381	2:145255658-145255658	A	intron_variant,non_coding_transcript_variant	MODIFIER	ZEB2	ENSG00000169554	Transcript	ENST00000479735.1	processed_transcript	-	1/1	-	-	-	-	-	-	-	rs138690381	-	-1	-	HGNC	14881	-	-	-	-	-	-	-	-	-	-	-	-	-	2.682	0.003846
HIGH_LD	rs138690381	2:145255658-145255658	C	intron_variant,non_coding_transcript_variant	MODIFIER	ZEB2	ENSG00000169554	Transcript	ENST00000479735.1	processed_transcript	-	1/1	-	-	-	-	-	-	-	rs138690381	-	-1	-	HGNC	14881	-	-	-	-	0.2204	-	-	-	-	-	-	-	-	2.947	0.020755
HIGH_LD	rs138690381	2:145255658-145255658	A	intron_variant,non_coding_transcript_variant	MODIFIER	ZEB2	ENSG00000169554	Transcript	ENST00000484313.1	processed_transcript	-	1/2	-	-	-	-	-	-	-	rs138690381	-	-1	-	HGNC	14881	-	-	-	-	-	-	-	-	-	-	-	-	-	2.682	0.003846
HIGH_LD	rs138690381	2:145255658-145255658	C	intron_variant,non_coding_transcript_variant	MODIFIER	ZEB2	ENSG00000169554	Transcript	ENST00000484313.1	processed_transcript	-	1/2	-	-	-	-	-	-	-	rs138690381	-	-1	-	HGNC	14881	-	-	-	-	0.2204	-	-	-	-	-	-	-	-	2.947	0.020755
HIGH_LD	rs138690381	2:145255658-145255658	A	intron_variant	MODIFIER	ZEB2	ENSG00000169554	Transcript	ENST00000539609.3	protein_coding	-	2/8	-	-	-	-	-	-	-	rs138690381	-	-1	-	HGNC	14881	-	-	-	-	-	-	-	-	-	-	-	-	-	2.682	0.003846
HIGH_LD	rs138690381	2:145255658-145255658	C	intron_variant	MODIFIER	ZEB2	ENSG00000169554	Transcript	ENST00000539609.3	protein_coding	-	2/8	-	-	-	-	-	-	-	rs138690381	-	-1	-	HGNC	14881	-	-	-	-	0.2204	-	-	-	-	-	-	-	-	2.947	0.020755
HIGH_LD	rs138690381	2:145255658-145255658	A	intron_variant	MODIFIER	ZEB2	ENSG00000169554	Transcript	ENST00000558170.2	protein_coding	-	2/9	-	-	-	-	-	-	-	rs138690381	-	-1	-	HGNC	14881	-	-	-	-	-	-	-	-	-	-	-	-	-	2.682	0.003846
HIGH_LD	rs138690381	2:145255658-145255658	C	intron_variant	MODIFIER	ZEB2	ENSG00000169554	Transcript	ENST00000558170.2	protein_coding	-	2/9	-	-	-	-	-	-	-	rs138690381	-	-1	-	HGNC	14881	-	-	-	-	0.2204	-	-	-	-	-	-	-	-	2.947	0.020755
HIGH_LD	rs138690381	2:145255658-145255658	A	intron_variant,non_coding_transcript_variant	MODIFIER	ZEB2	ENSG00000169554	Transcript	ENST00000560384.1	retained_intron	-	1/1	-	-	-	-	-	-	-	rs138690381	-	-1	-	HGNC	14881	-	-	-	-	-	-	-	-	-	-	-	-	-	2.682	0.003846
HIGH_LD	rs138690381	2:145255658-145255658	C	intron_variant,non_coding_transcript_variant	MODIFIER	ZEB2	ENSG00000169554	Transcript	ENST00000560384.1	retained_intron	-	1/1	-	-	-	-	-	-	-	rs138690381	-	-1	-	HGNC	14881	-	-	-	-	0.2204	-	-	-	-	-	-	-	-	2.947	0.020755
HIGH_LD	rs4556923	2:145256508-145256508	T	intron_variant	MODIFIER	ZEB2	ENSG00000169554	Transcript	ENST00000303660.4	protein_coding	-	2/9	-	-	-	-	-	-	-	rs4556923	-	-1	-	HGNC	14881	-	-	-	-	0.2574	-	-	-	-	-	-	-	-	7.808	0.348135
HIGH_LD	rs4556923	2:145256508-145256508	T	intron_variant	MODIFIER	ZEB2	ENSG00000169554	Transcript	ENST00000392861.2	protein_coding	-	2/7	-	-	-	-	-	-	-	rs4556923	-	-1	cds_end_NF	HGNC	14881	-	-	-	-	0.2574	-	-	-	-	-	-	-	-	7.808	0.348135
HIGH_LD	rs4556923	2:145256508-145256508	T	intron_variant	MODIFIER	ZEB2	ENSG00000169554	Transcript	ENST00000409211.1	protein_coding	-	2/3	-	-	-	-	-	-	-	rs4556923	-	-1	cds_end_NF	HGNC	14881	-	-	-	-	0.2574	-	-	-	-	-	-	-	-	7.808	0.348135
HIGH_LD	rs4556923	2:145256508-145256508	T	intron_variant	MODIFIER	ZEB2	ENSG00000169554	Transcript	ENST00000409487.3	protein_coding	-	2/9	-	-	-	-	-	-	-	rs4556923	-	-1	-	HGNC	14881	-	-	-	-	0.2574	-	-	-	-	-	-	-	-	7.808	0.348135
HIGH_LD	rs4556923	2:145256508-145256508	T	intron_variant	MODIFIER	ZEB2	ENSG00000169554	Transcript	ENST00000427902.1	protein_coding	-	2/7	-	-	-	-	-	-	-	rs4556923	-	-1	cds_end_NF	HGNC	14881	-	-	-	-	0.2574	-	-	-	-	-	-	-	-	7.808	0.348135
HIGH_LD	rs4556923	2:145256508-145256508	T	intron_variant	MODIFIER	ZEB2	ENSG00000169554	Transcript	ENST00000431672.2	protein_coding	-	1/2	-	-	-	-	-	-	-	rs4556923	-	-1	cds_end_NF	HGNC	14881	-	-	-	-	0.2574	-	-	-	-	-	-	-	-	7.808	0.348135
HIGH_LD	rs4556923	2:145256508-145256508	T	intron_variant,non_coding_transcript_variant	MODIFIER	ZEB2	ENSG00000169554	Transcript	ENST00000434448.1	processed_transcript	-	2/3	-	-	-	-	-	-	-	rs4556923	-	-1	-	HGNC	14881	-	-	-	-	0.2574	-	-	-	-	-	-	-	-	7.808	0.348135
HIGH_LD	rs4556923	2:145256508-145256508	T	intron_variant	MODIFIER	ZEB2	ENSG00000169554	Transcript	ENST00000435831.1	protein_coding	-	2/2	-	-	-	-	-	-	-	rs4556923	-	-1	cds_end_NF	HGNC	14881	-	-	-	-	0.2574	-	-	-	-	-	-	-	-	7.808	0.348135
HIGH_LD	rs4556923	2:145256508-145256508	T	intron_variant	MODIFIER	ZEB2	ENSG00000169554	Transcript	ENST00000444559.1	protein_coding	-	3/3	-	-	-	-	-	-	-	rs4556923	-	-1	cds_end_NF	HGNC	14881	-	-	-	-	0.2574	-	-	-	-	-	-	-	-	7.808	0.348135
HIGH_LD	rs4556923	2:145256508-145256508	T	intron_variant,non_coding_transcript_variant	MODIFIER	ZEB2	ENSG00000169554	Transcript	ENST00000453352.1	processed_transcript	-	2/3	-	-	-	-	-	-	-	rs4556923	-	-1	-	HGNC	14881	-	-	-	-	0.2574	-	-	-	-	-	-	-	-	7.808	0.348135
HIGH_LD	rs4556923	2:145256508-145256508	T	intron_variant,non_coding_transcript_variant	MODIFIER	ZEB2	ENSG00000169554	Transcript	ENST00000461784.1	retained_intron	-	1/1	-	-	-	-	-	-	-	rs4556923	-	-1	-	HGNC	14881	-	-	-	-	0.2574	-	-	-	-	-	-	-	-	7.808	0.348135
HIGH_LD	rs4556923	2:145256508-145256508	T	intron_variant,non_coding_transcript_variant	MODIFIER	ZEB2	ENSG00000169554	Transcript	ENST00000465308.1	retained_intron	-	3/3	-	-	-	-	-	-	-	rs4556923	-	-1	-	HGNC	14881	-	-	-	-	0.2574	-	-	-	-	-	-	-	-	7.808	0.348135
HIGH_LD	rs4556923	2:145256508-145256508	T	intron_variant,non_coding_transcript_variant	MODIFIER	ZEB2	ENSG00000169554	Transcript	ENST00000472146.1	retained_intron	-	2/2	-	-	-	-	-	-	-	rs4556923	-	-1	-	HGNC	14881	-	-	-	-	0.2574	-	-	-	-	-	-	-	-	7.808	0.348135
HIGH_LD	rs4556923	2:145256508-145256508	T	intron_variant,non_coding_transcript_variant	MODIFIER	ZEB2	ENSG00000169554	Transcript	ENST00000476394.1	retained_intron	-	2/2	-	-	-	-	-	-	-	rs4556923	-	-1	-	HGNC	14881	-	-	-	-	0.2574	-	-	-	-	-	-	-	-	7.808	0.348135
HIGH_LD	rs4556923	2:145256508-145256508	T	intron_variant,non_coding_transcript_variant	MODIFIER	ZEB2	ENSG00000169554	Transcript	ENST00000479735.1	processed_transcript	-	1/1	-	-	-	-	-	-	-	rs4556923	-	-1	-	HGNC	14881	-	-	-	-	0.2574	-	-	-	-	-	-	-	-	7.808	0.348135
HIGH_LD	rs4556923	2:145256508-145256508	T	intron_variant,non_coding_transcript_variant	MODIFIER	ZEB2	ENSG00000169554	Transcript	ENST00000484313.1	processed_transcript	-	1/2	-	-	-	-	-	-	-	rs4556923	-	-1	-	HGNC	14881	-	-	-	-	0.2574	-	-	-	-	-	-	-	-	7.808	0.348135
HIGH_LD	rs4556923	2:145256508-145256508	T	intron_variant	MODIFIER	ZEB2	ENSG00000169554	Transcript	ENST00000539609.3	protein_coding	-	2/8	-	-	-	-	-	-	-	rs4556923	-	-1	-	HGNC	14881	-	-	-	-	0.2574	-	-	-	-	-	-	-	-	7.808	0.348135
HIGH_LD	rs4556923	2:145256508-145256508	T	intron_variant	MODIFIER	ZEB2	ENSG00000169554	Transcript	ENST00000558170.2	protein_coding	-	2/9	-	-	-	-	-	-	-	rs4556923	-	-1	-	HGNC	14881	-	-	-	-	0.2574	-	-	-	-	-	-	-	-	7.808	0.348135
HIGH_LD	rs4556923	2:145256508-145256508	T	intron_variant,non_coding_transcript_variant	MODIFIER	ZEB2	ENSG00000169554	Transcript	ENST00000560384.1	retained_intron	-	1/1	-	-	-	-	-	-	-	rs4556923	-	-1	-	HGNC	14881	-	-	-	-	0.2574	-	-	-	-	-	-	-	-	7.808	0.348135
HIGH_LD	rs4556923	2:145256508-145256508	T	regulatory_region_variant	MODIFIER	-	-	RegulatoryFeature	ENSR00001193877	promoter_flanking_region	-	-	-	-	-	-	-	-	-	rs4556923	-	-	-	-	-	-	-	-	-	0.2574	-	-	-	-	-	-	-	-	7.808	0.348135
LEAD	rs7564469	2:145258445-145258445	T	intron_variant	MODIFIER	ZEB2	ENSG00000169554	Transcript	ENST00000303660.4	protein_coding	-	2/9	-	-	-	-	-	-	-	rs7564469	-	-1	-	HGNC	14881	-	-	-	-	0.6891	-	-	-	-	-	-	-	-	19.56	2.03447
LEAD	rs7564469	2:145258445-145258445	T	intron_variant	MODIFIER	ZEB2	ENSG00000169554	Transcript	ENST00000392861.2	protein_coding	-	2/7	-	-	-	-	-	-	-	rs7564469	-	-1	cds_end_NF	HGNC	14881	-	-	-	-	0.6891	-	-	-	-	-	-	-	-	19.56	2.03447
LEAD	rs7564469	2:145258445-145258445	T	intron_variant	MODIFIER	ZEB2	ENSG00000169554	Transcript	ENST00000409211.1	protein_coding	-	2/3	-	-	-	-	-	-	-	rs7564469	-	-1	cds_end_NF	HGNC	14881	-	-	-	-	0.6891	-	-	-	-	-	-	-	-	19.56	2.03447
LEAD	rs7564469	2:145258445-145258445	T	intron_variant	MODIFIER	ZEB2	ENSG00000169554	Transcript	ENST00000409487.3	protein_coding	-	2/9	-	-	-	-	-	-	-	rs7564469	-	-1	-	HGNC	14881	-	-	-	-	0.6891	-	-	-	-	-	-	-	-	19.56	2.03447
LEAD	rs7564469	2:145258445-145258445	T	intron_variant	MODIFIER	ZEB2	ENSG00000169554	Transcript	ENST00000427902.1	protein_coding	-	2/7	-	-	-	-	-	-	-	rs7564469	-	-1	cds_end_NF	HGNC	14881	-	-	-	-	0.6891	-	-	-	-	-	-	-	-	19.56	2.03447
LEAD	rs7564469	2:145258445-145258445	T	intron_variant	MODIFIER	ZEB2	ENSG00000169554	Transcript	ENST00000431672.2	protein_coding	-	1/2	-	-	-	-	-	-	-	rs7564469	-	-1	cds_end_NF	HGNC	14881	-	-	-	-	0.6891	-	-	-	-	-	-	-	-	19.56	2.03447
LEAD	rs7564469	2:145258445-145258445	T	intron_variant,non_coding_transcript_variant	MODIFIER	ZEB2	ENSG00000169554	Transcript	ENST00000434448.1	processed_transcript	-	2/3	-	-	-	-	-	-	-	rs7564469	-	-1	-	HGNC	14881	-	-	-	-	0.6891	-	-	-	-	-	-	-	-	19.56	2.03447
LEAD	rs7564469	2:145258445-145258445	T	intron_variant	MODIFIER	ZEB2	ENSG00000169554	Transcript	ENST00000435831.1	protein_coding	-	2/2	-	-	-	-	-	-	-	rs7564469	-	-1	cds_end_NF	HGNC	14881	-	-	-	-	0.6891	-	-	-	-	-	-	-	-	19.56	2.03447
LEAD	rs7564469	2:145258445-145258445	T	intron_variant	MODIFIER	ZEB2	ENSG00000169554	Transcript	ENST00000444559.1	protein_coding	-	3/3	-	-	-	-	-	-	-	rs7564469	-	-1	cds_end_NF	HGNC	14881	-	-	-	-	0.6891	-	-	-	-	-	-	-	-	19.56	2.03447
LEAD	rs7564469	2:145258445-145258445	T	intron_variant,non_coding_transcript_variant	MODIFIER	ZEB2	ENSG00000169554	Transcript	ENST00000453352.1	processed_transcript	-	2/3	-	-	-	-	-	-	-	rs7564469	-	-1	-	HGNC	14881	-	-	-	-	0.6891	-	-	-	-	-	-	-	-	19.56	2.03447
LEAD	rs7564469	2:145258445-145258445	T	intron_variant,non_coding_transcript_variant	MODIFIER	ZEB2	ENSG00000169554	Transcript	ENST00000461784.1	retained_intron	-	1/1	-	-	-	-	-	-	-	rs7564469	-	-1	-	HGNC	14881	-	-	-	-	0.6891	-	-	-	-	-	-	-	-	19.56	2.03447
LEAD	rs7564469	2:145258445-145258445	T	intron_variant,non_coding_transcript_variant	MODIFIER	ZEB2	ENSG00000169554	Transcript	ENST00000465308.1	retained_intron	-	3/3	-	-	-	-	-	-	-	rs7564469	-	-1	-	HGNC	14881	-	-	-	-	0.6891	-	-	-	-	-	-	-	-	19.56	2.03447
LEAD	rs7564469	2:145258445-145258445	T	intron_variant,non_coding_transcript_variant	MODIFIER	ZEB2	ENSG00000169554	Transcript	ENST00000472146.1	retained_intron	-	2/2	-	-	-	-	-	-	-	rs7564469	-	-1	-	HGNC	14881	-	-	-	-	0.6891	-	-	-	-	-	-	-	-	19.56	2.03447
LEAD	rs7564469	2:145258445-145258445	T	intron_variant,non_coding_transcript_variant	MODIFIER	ZEB2	ENSG00000169554	Transcript	ENST00000476394.1	retained_intron	-	2/2	-	-	-	-	-	-	-	rs7564469	-	-1	-	HGNC	14881	-	-	-	-	0.6891	-	-	-	-	-	-	-	-	19.56	2.03447
LEAD	rs7564469	2:145258445-145258445	T	intron_variant,non_coding_transcript_variant	MODIFIER	ZEB2	ENSG00000169554	Transcript	ENST00000479735.1	processed_transcript	-	1/1	-	-	-	-	-	-	-	rs7564469	-	-1	-	HGNC	14881	-	-	-	-	0.6891	-	-	-	-	-	-	-	-	19.56	2.03447
LEAD	rs7564469	2:145258445-145258445	T	intron_variant,non_coding_transcript_variant	MODIFIER	ZEB2	ENSG00000169554	Transcript	ENST00000484313.1	processed_transcript	-	1/2	-	-	-	-	-	-	-	rs7564469	-	-1	-	HGNC	14881	-	-	-	-	0.6891	-	-	-	-	-	-	-	-	19.56	2.03447
LEAD	rs7564469	2:145258445-145258445	T	intron_variant	MODIFIER	ZEB2	ENSG00000169554	Transcript	ENST00000539609.3	protein_coding	-	2/8	-	-	-	-	-	-	-	rs7564469	-	-1	-	HGNC	14881	-	-	-	-	0.6891	-	-	-	-	-	-	-	-	19.56	2.03447
LEAD	rs7564469	2:145258445-145258445	T	intron_variant	MODIFIER	ZEB2	ENSG00000169554	Transcript	ENST00000558170.2	protein_coding	-	2/9	-	-	-	-	-	-	-	rs7564469	-	-1	-	HGNC	14881	-	-	-	-	0.6891	-	-	-	-	-	-	-	-	19.56	2.03447
LEAD	rs7564469	2:145258445-145258445	T	intron_variant,non_coding_transcript_variant	MODIFIER	ZEB2	ENSG00000169554	Transcript	ENST00000560384.1	retained_intron	-	1/1	-	-	-	-	-	-	-	rs7564469	-	-1	-	HGNC	14881	-	-	-	-	0.6891	-	-	-	-	-	-	-	-	19.56	2.03447
HIGH_LD	rs6740731	2:145270592-145270592	A	intron_variant	MODIFIER	ZEB2	ENSG00000169554	Transcript	ENST00000303660.4	protein_coding	-	2/9	-	-	-	-	-	-	-	rs6740731	-	-1	-	HGNC	14881	-	-	-	-	0.3211	-	-	1	-	-	-	-	-	0.964	-0.155273
HIGH_LD	rs6740731	2:145270592-145270592	C	intron_variant	MODIFIER	ZEB2	ENSG00000169554	Transcript	ENST00000303660.4	protein_coding	-	2/9	-	-	-	-	-	-	-	rs6740731	-	-1	-	HGNC	14881	-	-	-	-	-	-	-	1	-	-	-	-	-	0.66	-0.212125
HIGH_LD	rs6740731	2:145270592-145270592	T	intron_variant	MODIFIER	ZEB2	ENSG00000169554	Transcript	ENST00000303660.4	protein_coding	-	2/9	-	-	-	-	-	-	-	rs6740731	-	-1	-	HGNC	14881	-	-	-	-	-	-	-	1	-	-	-	-	-	0.7	-0.203272
HIGH_LD	rs6740731	2:145270592-145270592	A	intron_variant	MODIFIER	ZEB2	ENSG00000169554	Transcript	ENST00000392861.2	protein_coding	-	2/7	-	-	-	-	-	-	-	rs6740731	-	-1	cds_end_NF	HGNC	14881	-	-	-	-	0.3211	-	-	1	-	-	-	-	-	0.964	-0.155273
HIGH_LD	rs6740731	2:145270592-145270592	C	intron_variant	MODIFIER	ZEB2	ENSG00000169554	Transcript	ENST00000392861.2	protein_coding	-	2/7	-	-	-	-	-	-	-	rs6740731	-	-1	cds_end_NF	HGNC	14881	-	-	-	-	-	-	-	1	-	-	-	-	-	0.66	-0.212125
HIGH_LD	rs6740731	2:145270592-145270592	T	intron_variant	MODIFIER	ZEB2	ENSG00000169554	Transcript	ENST00000392861.2	protein_coding	-	2/7	-	-	-	-	-	-	-	rs6740731	-	-1	cds_end_NF	HGNC	14881	-	-	-	-	-	-	-	1	-	-	-	-	-	0.7	-0.203272
HIGH_LD	rs6740731	2:145270592-145270592	A	intron_variant	MODIFIER	ZEB2	ENSG00000169554	Transcript	ENST00000409211.1	protein_coding	-	2/3	-	-	-	-	-	-	-	rs6740731	-	-1	cds_end_NF	HGNC	14881	-	-	-	-	0.3211	-	-	1	-	-	-	-	-	0.964	-0.155273
HIGH_LD	rs6740731	2:145270592-145270592	C	intron_variant	MODIFIER	ZEB2	ENSG00000169554	Transcript	ENST00000409211.1	protein_coding	-	2/3	-	-	-	-	-	-	-	rs6740731	-	-1	cds_end_NF	HGNC	14881	-	-	-	-	-	-	-	1	-	-	-	-	-	0.66	-0.212125
HIGH_LD	rs6740731	2:145270592-145270592	T	intron_variant	MODIFIER	ZEB2	ENSG00000169554	Transcript	ENST00000409211.1	protein_coding	-	2/3	-	-	-	-	-	-	-	rs6740731	-	-1	cds_end_NF	HGNC	14881	-	-	-	-	-	-	-	1	-	-	-	-	-	0.7	-0.203272
HIGH_LD	rs6740731	2:145270592-145270592	A	intron_variant	MODIFIER	ZEB2	ENSG00000169554	Transcript	ENST00000409487.3	protein_coding	-	2/9	-	-	-	-	-	-	-	rs6740731	-	-1	-	HGNC	14881	-	-	-	-	0.3211	-	-	1	-	-	-	-	-	0.964	-0.155273
HIGH_LD	rs6740731	2:145270592-145270592	C	intron_variant	MODIFIER	ZEB2	ENSG00000169554	Transcript	ENST00000409487.3	protein_coding	-	2/9	-	-	-	-	-	-	-	rs6740731	-	-1	-	HGNC	14881	-	-	-	-	-	-	-	1	-	-	-	-	-	0.66	-0.212125
HIGH_LD	rs6740731	2:145270592-145270592	T	intron_variant	MODIFIER	ZEB2	ENSG00000169554	Transcript	ENST00000409487.3	protein_coding	-	2/9	-	-	-	-	-	-	-	rs6740731	-	-1	-	HGNC	14881	-	-	-	-	-	-	-	1	-	-	-	-	-	0.7	-0.203272
HIGH_LD	rs6740731	2:145270592-145270592	A	intron_variant	MODIFIER	ZEB2	ENSG00000169554	Transcript	ENST00000427902.1	protein_coding	-	2/7	-	-	-	-	-	-	-	rs6740731	-	-1	cds_end_NF	HGNC	14881	-	-	-	-	0.3211	-	-	1	-	-	-	-	-	0.964	-0.155273
HIGH_LD	rs6740731	2:145270592-145270592	C	intron_variant	MODIFIER	ZEB2	ENSG00000169554	Transcript	ENST00000427902.1	protein_coding	-	2/7	-	-	-	-	-	-	-	rs6740731	-	-1	cds_end_NF	HGNC	14881	-	-	-	-	-	-	-	1	-	-	-	-	-	0.66	-0.212125
HIGH_LD	rs6740731	2:145270592-145270592	T	intron_variant	MODIFIER	ZEB2	ENSG00000169554	Transcript	ENST00000427902.1	protein_coding	-	2/7	-	-	-	-	-	-	-	rs6740731	-	-1	cds_end_NF	HGNC	14881	-	-	-	-	-	-	-	1	-	-	-	-	-	0.7	-0.203272
HIGH_LD	rs6740731	2:145270592-145270592	A	intron_variant	MODIFIER	ZEB2	ENSG00000169554	Transcript	ENST00000431672.2	protein_coding	-	1/2	-	-	-	-	-	-	-	rs6740731	-	-1	cds_end_NF	HGNC	14881	-	-	-	-	0.3211	-	-	1	-	-	-	-	-	0.964	-0.155273
HIGH_LD	rs6740731	2:145270592-145270592	C	intron_variant	MODIFIER	ZEB2	ENSG00000169554	Transcript	ENST00000431672.2	protein_coding	-	1/2	-	-	-	-	-	-	-	rs6740731	-	-1	cds_end_NF	HGNC	14881	-	-	-	-	-	-	-	1	-	-	-	-	-	0.66	-0.212125
HIGH_LD	rs6740731	2:145270592-145270592	T	intron_variant	MODIFIER	ZEB2	ENSG00000169554	Transcript	ENST00000431672.2	protein_coding	-	1/2	-	-	-	-	-	-	-	rs6740731	-	-1	cds_end_NF	HGNC	14881	-	-	-	-	-	-	-	1	-	-	-	-	-	0.7	-0.203272
HIGH_LD	rs6740731	2:145270592-145270592	A	intron_variant,non_coding_transcript_variant	MODIFIER	ZEB2	ENSG00000169554	Transcript	ENST00000434448.1	processed_transcript	-	2/3	-	-	-	-	-	-	-	rs6740731	-	-1	-	HGNC	14881	-	-	-	-	0.3211	-	-	1	-	-	-	-	-	0.964	-0.155273
HIGH_LD	rs6740731	2:145270592-145270592	C	intron_variant,non_coding_transcript_variant	MODIFIER	ZEB2	ENSG00000169554	Transcript	ENST00000434448.1	processed_transcript	-	2/3	-	-	-	-	-	-	-	rs6740731	-	-1	-	HGNC	14881	-	-	-	-	-	-	-	1	-	-	-	-	-	0.66	-0.212125
HIGH_LD	rs6740731	2:145270592-145270592	T	intron_variant,non_coding_transcript_variant	MODIFIER	ZEB2	ENSG00000169554	Transcript	ENST00000434448.1	processed_transcript	-	2/3	-	-	-	-	-	-	-	rs6740731	-	-1	-	HGNC	14881	-	-	-	-	-	-	-	1	-	-	-	-	-	0.7	-0.203272
HIGH_LD	rs6740731	2:145270592-145270592	A	intron_variant	MODIFIER	ZEB2	ENSG00000169554	Transcript	ENST00000435831.1	protein_coding	-	2/2	-	-	-	-	-	-	-	rs6740731	-	-1	cds_end_NF	HGNC	14881	-	-	-	-	0.3211	-	-	1	-	-	-	-	-	0.964	-0.155273
HIGH_LD	rs6740731	2:145270592-145270592	C	intron_variant	MODIFIER	ZEB2	ENSG00000169554	Transcript	ENST00000435831.1	protein_coding	-	2/2	-	-	-	-	-	-	-	rs6740731	-	-1	cds_end_NF	HGNC	14881	-	-	-	-	-	-	-	1	-	-	-	-	-	0.66	-0.212125
HIGH_LD	rs6740731	2:145270592-145270592	T	intron_variant	MODIFIER	ZEB2	ENSG00000169554	Transcript	ENST00000435831.1	protein_coding	-	2/2	-	-	-	-	-	-	-	rs6740731	-	-1	cds_end_NF	HGNC	14881	-	-	-	-	-	-	-	1	-	-	-	-	-	0.7	-0.203272
HIGH_LD	rs6740731	2:145270592-145270592	A	intron_variant	MODIFIER	ZEB2	ENSG00000169554	Transcript	ENST00000444559.1	protein_coding	-	3/3	-	-	-	-	-	-	-	rs6740731	-	-1	cds_end_NF	HGNC	14881	-	-	-	-	0.3211	-	-	1	-	-	-	-	-	0.964	-0.155273
HIGH_LD	rs6740731	2:145270592-145270592	C	intron_variant	MODIFIER	ZEB2	ENSG00000169554	Transcript	ENST00000444559.1	protein_coding	-	3/3	-	-	-	-	-	-	-	rs6740731	-	-1	cds_end_NF	HGNC	14881	-	-	-	-	-	-	-	1	-	-	-	-	-	0.66	-0.212125
HIGH_LD	rs6740731	2:145270592-145270592	T	intron_variant	MODIFIER	ZEB2	ENSG00000169554	Transcript	ENST00000444559.1	protein_coding	-	3/3	-	-	-	-	-	-	-	rs6740731	-	-1	cds_end_NF	HGNC	14881	-	-	-	-	-	-	-	1	-	-	-	-	-	0.7	-0.203272
HIGH_LD	rs6740731	2:145270592-145270592	A	intron_variant,non_coding_transcript_variant	MODIFIER	ZEB2	ENSG00000169554	Transcript	ENST00000453352.1	processed_transcript	-	2/3	-	-	-	-	-	-	-	rs6740731	-	-1	-	HGNC	14881	-	-	-	-	0.3211	-	-	1	-	-	-	-	-	0.964	-0.155273
HIGH_LD	rs6740731	2:145270592-145270592	C	intron_variant,non_coding_transcript_variant	MODIFIER	ZEB2	ENSG00000169554	Transcript	ENST00000453352.1	processed_transcript	-	2/3	-	-	-	-	-	-	-	rs6740731	-	-1	-	HGNC	14881	-	-	-	-	-	-	-	1	-	-	-	-	-	0.66	-0.212125
HIGH_LD	rs6740731	2:145270592-145270592	T	intron_variant,non_coding_transcript_variant	MODIFIER	ZEB2	ENSG00000169554	Transcript	ENST00000453352.1	processed_transcript	-	2/3	-	-	-	-	-	-	-	rs6740731	-	-1	-	HGNC	14881	-	-	-	-	-	-	-	1	-	-	-	-	-	0.7	-0.203272
HIGH_LD	rs6740731	2:145270592-145270592	A	intron_variant,non_coding_transcript_variant	MODIFIER	ZEB2	ENSG00000169554	Transcript	ENST00000461784.1	retained_intron	-	1/1	-	-	-	-	-	-	-	rs6740731	-	-1	-	HGNC	14881	-	-	-	-	0.3211	-	-	1	-	-	-	-	-	0.964	-0.155273
HIGH_LD	rs6740731	2:145270592-145270592	C	intron_variant,non_coding_transcript_variant	MODIFIER	ZEB2	ENSG00000169554	Transcript	ENST00000461784.1	retained_intron	-	1/1	-	-	-	-	-	-	-	rs6740731	-	-1	-	HGNC	14881	-	-	-	-	-	-	-	1	-	-	-	-	-	0.66	-0.212125
HIGH_LD	rs6740731	2:145270592-145270592	T	intron_variant,non_coding_transcript_variant	MODIFIER	ZEB2	ENSG00000169554	Transcript	ENST00000461784.1	retained_intron	-	1/1	-	-	-	-	-	-	-	rs6740731	-	-1	-	HGNC	14881	-	-	-	-	-	-	-	1	-	-	-	-	-	0.7	-0.203272
HIGH_LD	rs6740731	2:145270592-145270592	A	3_prime_UTR_variant	MODIFIER	ZEB2	ENSG00000169554	Transcript	ENST00000465070.1	protein_coding	3/3	-	-	-	1309	-	-	-	-	rs6740731	-	-1	-	HGNC	14881	-	-	-	-	0.3211	-	-	1	-	-	-	-	-	0.964	-0.155273
HIGH_LD	rs6740731	2:145270592-145270592	C	3_prime_UTR_variant	MODIFIER	ZEB2	ENSG00000169554	Transcript	ENST00000465070.1	protein_coding	3/3	-	-	-	1309	-	-	-	-	rs6740731	-	-1	-	HGNC	14881	-	-	-	-	-	-	-	1	-	-	-	-	-	0.66	-0.212125
HIGH_LD	rs6740731	2:145270592-145270592	T	3_prime_UTR_variant	MODIFIER	ZEB2	ENSG00000169554	Transcript	ENST00000465070.1	protein_coding	3/3	-	-	-	1309	-	-	-	-	rs6740731	-	-1	-	HGNC	14881	-	-	-	-	-	-	-	1	-	-	-	-	-	0.7	-0.203272
HIGH_LD	rs6740731	2:145270592-145270592	A	intron_variant,non_coding_transcript_variant	MODIFIER	ZEB2	ENSG00000169554	Transcript	ENST00000465308.1	retained_intron	-	3/3	-	-	-	-	-	-	-	rs6740731	-	-1	-	HGNC	14881	-	-	-	-	0.3211	-	-	1	-	-	-	-	-	0.964	-0.155273
HIGH_LD	rs6740731	2:145270592-145270592	C	intron_variant,non_coding_transcript_variant	MODIFIER	ZEB2	ENSG00000169554	Transcript	ENST00000465308.1	retained_intron	-	3/3	-	-	-	-	-	-	-	rs6740731	-	-1	-	HGNC	14881	-	-	-	-	-	-	-	1	-	-	-	-	-	0.66	-0.212125
HIGH_LD	rs6740731	2:145270592-145270592	T	intron_variant,non_coding_transcript_variant	MODIFIER	ZEB2	ENSG00000169554	Transcript	ENST00000465308.1	retained_intron	-	3/3	-	-	-	-	-	-	-	rs6740731	-	-1	-	HGNC	14881	-	-	-	-	-	-	-	1	-	-	-	-	-	0.7	-0.203272
HIGH_LD	rs6740731	2:145270592-145270592	A	3_prime_UTR_variant	MODIFIER	ZEB2	ENSG00000169554	Transcript	ENST00000470879.1	protein_coding	3/3	-	-	-	1012	-	-	-	-	rs6740731	-	-1	-	HGNC	14881	-	-	-	-	0.3211	-	-	1	-	-	-	-	-	0.964	-0.155273
HIGH_LD	rs6740731	2:145270592-145270592	C	3_prime_UTR_variant	MODIFIER	ZEB2	ENSG00000169554	Transcript	ENST00000470879.1	protein_coding	3/3	-	-	-	1012	-	-	-	-	rs6740731	-	-1	-	HGNC	14881	-	-	-	-	-	-	-	1	-	-	-	-	-	0.66	-0.212125
HIGH_LD	rs6740731	2:145270592-145270592	T	3_prime_UTR_variant	MODIFIER	ZEB2	ENSG00000169554	Transcript	ENST00000470879.1	protein_coding	3/3	-	-	-	1012	-	-	-	-	rs6740731	-	-1	-	HGNC	14881	-	-	-	-	-	-	-	1	-	-	-	-	-	0.7	-0.203272
HIGH_LD	rs6740731	2:145270592-145270592	A	intron_variant,non_coding_transcript_variant	MODIFIER	ZEB2	ENSG00000169554	Transcript	ENST00000472146.1	retained_intron	-	2/2	-	-	-	-	-	-	-	rs6740731	-	-1	-	HGNC	14881	-	-	-	-	0.3211	-	-	1	-	-	-	-	-	0.964	-0.155273
HIGH_LD	rs6740731	2:145270592-145270592	C	intron_variant,non_coding_transcript_variant	MODIFIER	ZEB2	ENSG00000169554	Transcript	ENST00000472146.1	retained_intron	-	2/2	-	-	-	-	-	-	-	rs6740731	-	-1	-	HGNC	14881	-	-	-	-	-	-	-	1	-	-	-	-	-	0.66	-0.212125
HIGH_LD	rs6740731	2:145270592-145270592	T	intron_variant,non_coding_transcript_variant	MODIFIER	ZEB2	ENSG00000169554	Transcript	ENST00000472146.1	retained_intron	-	2/2	-	-	-	-	-	-	-	rs6740731	-	-1	-	HGNC	14881	-	-	-	-	-	-	-	1	-	-	-	-	-	0.7	-0.203272
HIGH_LD	rs6740731	2:145270592-145270592	A	intron_variant,non_coding_transcript_variant	MODIFIER	ZEB2	ENSG00000169554	Transcript	ENST00000476394.1	retained_intron	-	2/2	-	-	-	-	-	-	-	rs6740731	-	-1	-	HGNC	14881	-	-	-	-	0.3211	-	-	1	-	-	-	-	-	0.964	-0.155273
HIGH_LD	rs6740731	2:145270592-145270592	C	intron_variant,non_coding_transcript_variant	MODIFIER	ZEB2	ENSG00000169554	Transcript	ENST00000476394.1	retained_intron	-	2/2	-	-	-	-	-	-	-	rs6740731	-	-1	-	HGNC	14881	-	-	-	-	-	-	-	1	-	-	-	-	-	0.66	-0.212125
HIGH_LD	rs6740731	2:145270592-145270592	T	intron_variant,non_coding_transcript_variant	MODIFIER	ZEB2	ENSG00000169554	Transcript	ENST00000476394.1	retained_intron	-	2/2	-	-	-	-	-	-	-	rs6740731	-	-1	-	HGNC	14881	-	-	-	-	-	-	-	1	-	-	-	-	-	0.7	-0.203272
HIGH_LD	rs6740731	2:145270592-145270592	A	intron_variant,non_coding_transcript_variant	MODIFIER	ZEB2	ENSG00000169554	Transcript	ENST00000479735.1	processed_transcript	-	1/1	-	-	-	-	-	-	-	rs6740731	-	-1	-	HGNC	14881	-	-	-	-	0.3211	-	-	1	-	-	-	-	-	0.964	-0.155273
HIGH_LD	rs6740731	2:145270592-145270592	C	intron_variant,non_coding_transcript_variant	MODIFIER	ZEB2	ENSG00000169554	Transcript	ENST00000479735.1	processed_transcript	-	1/1	-	-	-	-	-	-	-	rs6740731	-	-1	-	HGNC	14881	-	-	-	-	-	-	-	1	-	-	-	-	-	0.66	-0.212125
HIGH_LD	rs6740731	2:145270592-145270592	T	intron_variant,non_coding_transcript_variant	MODIFIER	ZEB2	ENSG00000169554	Transcript	ENST00000479735.1	processed_transcript	-	1/1	-	-	-	-	-	-	-	rs6740731	-	-1	-	HGNC	14881	-	-	-	-	-	-	-	1	-	-	-	-	-	0.7	-0.203272
HIGH_LD	rs6740731	2:145270592-145270592	A	intron_variant,non_coding_transcript_variant	MODIFIER	ZEB2	ENSG00000169554	Transcript	ENST00000484313.1	processed_transcript	-	1/2	-	-	-	-	-	-	-	rs6740731	-	-1	-	HGNC	14881	-	-	-	-	0.3211	-	-	1	-	-	-	-	-	0.964	-0.155273
HIGH_LD	rs6740731	2:145270592-145270592	C	intron_variant,non_coding_transcript_variant	MODIFIER	ZEB2	ENSG00000169554	Transcript	ENST00000484313.1	processed_transcript	-	1/2	-	-	-	-	-	-	-	rs6740731	-	-1	-	HGNC	14881	-	-	-	-	-	-	-	1	-	-	-	-	-	0.66	-0.212125
HIGH_LD	rs6740731	2:145270592-145270592	T	intron_variant,non_coding_transcript_variant	MODIFIER	ZEB2	ENSG00000169554	Transcript	ENST00000484313.1	processed_transcript	-	1/2	-	-	-	-	-	-	-	rs6740731	-	-1	-	HGNC	14881	-	-	-	-	-	-	-	1	-	-	-	-	-	0.7	-0.203272
HIGH_LD	rs6740731	2:145270592-145270592	A	intron_variant,non_coding_transcript_variant	MODIFIER	ZEB2	ENSG00000169554	Transcript	ENST00000493689.1	processed_transcript	-	2/2	-	-	-	-	-	-	-	rs6740731	-	-1	-	HGNC	14881	-	-	-	-	0.3211	-	-	1	-	-	-	-	-	0.964	-0.155273
HIGH_LD	rs6740731	2:145270592-145270592	C	intron_variant,non_coding_transcript_variant	MODIFIER	ZEB2	ENSG00000169554	Transcript	ENST00000493689.1	processed_transcript	-	2/2	-	-	-	-	-	-	-	rs6740731	-	-1	-	HGNC	14881	-	-	-	-	-	-	-	1	-	-	-	-	-	0.66	-0.212125
HIGH_LD	rs6740731	2:145270592-145270592	T	intron_variant,non_coding_transcript_variant	MODIFIER	ZEB2	ENSG00000169554	Transcript	ENST00000493689.1	processed_transcript	-	2/2	-	-	-	-	-	-	-	rs6740731	-	-1	-	HGNC	14881	-	-	-	-	-	-	-	1	-	-	-	-	-	0.7	-0.203272
HIGH_LD	rs6740731	2:145270592-145270592	A	intron_variant	MODIFIER	ZEB2	ENSG00000169554	Transcript	ENST00000539609.3	protein_coding	-	2/8	-	-	-	-	-	-	-	rs6740731	-	-1	-	HGNC	14881	-	-	-	-	0.3211	-	-	1	-	-	-	-	-	0.964	-0.155273
HIGH_LD	rs6740731	2:145270592-145270592	C	intron_variant	MODIFIER	ZEB2	ENSG00000169554	Transcript	ENST00000539609.3	protein_coding	-	2/8	-	-	-	-	-	-	-	rs6740731	-	-1	-	HGNC	14881	-	-	-	-	-	-	-	1	-	-	-	-	-	0.66	-0.212125
HIGH_LD	rs6740731	2:145270592-145270592	T	intron_variant	MODIFIER	ZEB2	ENSG00000169554	Transcript	ENST00000539609.3	protein_coding	-	2/8	-	-	-	-	-	-	-	rs6740731	-	-1	-	HGNC	14881	-	-	-	-	-	-	-	1	-	-	-	-	-	0.7	-0.203272
HIGH_LD	rs6740731	2:145270592-145270592	A	intron_variant	MODIFIER	ZEB2	ENSG00000169554	Transcript	ENST00000558170.2	protein_coding	-	2/9	-	-	-	-	-	-	-	rs6740731	-	-1	-	HGNC	14881	-	-	-	-	0.3211	-	-	1	-	-	-	-	-	0.964	-0.155273
HIGH_LD	rs6740731	2:145270592-145270592	C	intron_variant	MODIFIER	ZEB2	ENSG00000169554	Transcript	ENST00000558170.2	protein_coding	-	2/9	-	-	-	-	-	-	-	rs6740731	-	-1	-	HGNC	14881	-	-	-	-	-	-	-	1	-	-	-	-	-	0.66	-0.212125
HIGH_LD	rs6740731	2:145270592-145270592	T	intron_variant	MODIFIER	ZEB2	ENSG00000169554	Transcript	ENST00000558170.2	protein_coding	-	2/9	-	-	-	-	-	-	-	rs6740731	-	-1	-	HGNC	14881	-	-	-	-	-	-	-	1	-	-	-	-	-	0.7	-0.203272
HIGH_LD	rs6740731	2:145270592-145270592	A	intron_variant,non_coding_transcript_variant	MODIFIER	ZEB2	ENSG00000169554	Transcript	ENST00000560384.1	retained_intron	-	1/1	-	-	-	-	-	-	-	rs6740731	-	-1	-	HGNC	14881	-	-	-	-	0.3211	-	-	1	-	-	-	-	-	0.964	-0.155273
HIGH_LD	rs6740731	2:145270592-145270592	C	intron_variant,non_coding_transcript_variant	MODIFIER	ZEB2	ENSG00000169554	Transcript	ENST00000560384.1	retained_intron	-	1/1	-	-	-	-	-	-	-	rs6740731	-	-1	-	HGNC	14881	-	-	-	-	-	-	-	1	-	-	-	-	-	0.66	-0.212125
HIGH_LD	rs6740731	2:145270592-145270592	T	intron_variant,non_coding_transcript_variant	MODIFIER	ZEB2	ENSG00000169554	Transcript	ENST00000560384.1	retained_intron	-	1/1	-	-	-	-	-	-	-	rs6740731	-	-1	-	HGNC	14881	-	-	-	-	-	-	-	1	-	-	-	-	-	0.7	-0.203272
HIGH_LD	rs6740731	2:145270592-145270592	A	regulatory_region_variant	MODIFIER	-	-	RegulatoryFeature	ENSR00000123968	promoter	-	-	-	-	-	-	-	-	-	rs6740731	-	-	-	-	-	-	-	-	-	0.3211	-	-	1	-	-	-	-	-	0.964	-0.155273
HIGH_LD	rs6740731	2:145270592-145270592	C	regulatory_region_variant	MODIFIER	-	-	RegulatoryFeature	ENSR00000123968	promoter	-	-	-	-	-	-	-	-	-	rs6740731	-	-	-	-	-	-	-	-	-	-	-	-	1	-	-	-	-	-	0.66	-0.212125
HIGH_LD	rs6740731	2:145270592-145270592	T	regulatory_region_variant	MODIFIER	-	-	RegulatoryFeature	ENSR00000123968	promoter	-	-	-	-	-	-	-	-	-	rs6740731	-	-	-	-	-	-	-	-	-	-	-	-	1	-	-	-	-	-	0.7	-0.203272
HIGH_LD	rs13019193	2:156401824-156401824	T	regulatory_region_variant	MODIFIER	-	-	RegulatoryFeature	ENSR00001195996	CTCF_binding_site	-	-	-	-	-	-	-	-	-	rs13019193	-	-	-	-	-	-	-	-	-	0.4661	-	-	-	-	-	-	-	-	2.446	-0.011935
HIGH_LD	rs951525	2:156411647-156411647	G	regulatory_region_variant	MODIFIER	-	-	RegulatoryFeature	ENSR00001195998	CTCF_binding_site	-	-	-	-	-	-	-	-	-	rs951525	-	-	-	-	-	-	-	-	-	0.4665	-	-	-	-	-	-	-	-	11.86	0.800194
HIGH_LD	rs10176156	2:171230560-171230560	G	intron_variant,NMD_transcript_variant	MODIFIER	MYO3B	ENSG00000071909	Transcript	ENST00000317935.6	nonsense_mediated_decay	-	9/34	-	-	-	-	-	-	-	rs10176156	-	1	-	HGNC	15576	-	-	-	-	0.3025	-	-	-	-	-	-	-	-	7.279	0.305025
HIGH_LD	rs10176156	2:171230560-171230560	G	intron_variant	MODIFIER	MYO3B	ENSG00000071909	Transcript	ENST00000334231.6	protein_coding	-	9/34	-	-	-	-	-	-	-	rs10176156	-	1	-	HGNC	15576	-	-	-	-	0.3025	-	-	-	-	-	-	-	-	7.279	0.305025
HIGH_LD	rs10176156	2:171230560-171230560	G	intron_variant	MODIFIER	MYO3B	ENSG00000071909	Transcript	ENST00000408978.4	protein_coding	-	9/34	-	-	-	-	-	-	-	rs10176156	-	1	-	HGNC	15576	-	-	-	-	0.3025	-	-	-	-	-	-	-	-	7.279	0.305025
HIGH_LD	rs10176156	2:171230560-171230560	G	intron_variant	MODIFIER	MYO3B	ENSG00000071909	Transcript	ENST00000409044.3	protein_coding	-	9/33	-	-	-	-	-	-	-	rs10176156	-	1	-	HGNC	15576	-	-	-	-	0.3025	-	-	-	-	-	-	-	-	7.279	0.305025
HIGH_LD	rs10176156	2:171230560-171230560	G	intron_variant,non_coding_transcript_variant	MODIFIER	MYO3B	ENSG00000071909	Transcript	ENST00000409940.2	retained_intron	-	9/29	-	-	-	-	-	-	-	rs10176156	-	1	-	HGNC	15576	-	-	-	-	0.3025	-	-	-	-	-	-	-	-	7.279	0.305025
HIGH_LD	rs10176156	2:171230560-171230560	G	intron_variant,non_coding_transcript_variant	MODIFIER	MYO3B	ENSG00000071909	Transcript	ENST00000438642.2	processed_transcript	-	9/33	-	-	-	-	-	-	-	rs10176156	-	1	-	HGNC	15576	-	-	-	-	0.3025	-	-	-	-	-	-	-	-	7.279	0.305025
HIGH_LD	rs10176156	2:171230560-171230560	G	intron_variant	MODIFIER	MYO3B	ENSG00000071909	Transcript	ENST00000442690.1	protein_coding	-	8/8	-	-	-	-	-	-	-	rs10176156	-	1	cds_start_NF	HGNC	15576	-	-	-	-	0.3025	-	-	-	-	-	-	-	-	7.279	0.305025
HIGH_LD	rs10176156	2:171230560-171230560	G	intron_variant	MODIFIER	MYO3B	ENSG00000071909	Transcript	ENST00000484338.2	protein_coding	-	9/26	-	-	-	-	-	-	-	rs10176156	-	1	cds_end_NF	HGNC	15576	-	-	-	-	0.3025	-	-	-	-	-	-	-	-	7.279	0.305025
HIGH_LD	rs10176156	2:171230560-171230560	G	intron_variant,non_coding_transcript_variant	MODIFIER	MYO3B	ENSG00000071909	Transcript	ENST00000602629.1	processed_transcript	-	7/27	-	-	-	-	-	-	-	rs10176156	-	1	-	HGNC	15576	-	-	-	-	0.3025	-	-	-	-	-	-	-	-	7.279	0.305025
HIGH_LD	rs11692409	2:171232986-171232986	G	intron_variant,NMD_transcript_variant	MODIFIER	MYO3B	ENSG00000071909	Transcript	ENST00000317935.6	nonsense_mediated_decay	-	9/34	-	-	-	-	-	-	-	rs11692409	-	1	-	HGNC	15576	-	-	-	-	0.5697	-	-	-	-	-	-	-	-	1.99	-0.045677
HIGH_LD	rs11692409	2:171232986-171232986	G	intron_variant	MODIFIER	MYO3B	ENSG00000071909	Transcript	ENST00000334231.6	protein_coding	-	9/34	-	-	-	-	-	-	-	rs11692409	-	1	-	HGNC	15576	-	-	-	-	0.5697	-	-	-	-	-	-	-	-	1.99	-0.045677
HIGH_LD	rs11692409	2:171232986-171232986	G	intron_variant	MODIFIER	MYO3B	ENSG00000071909	Transcript	ENST00000408978.4	protein_coding	-	9/34	-	-	-	-	-	-	-	rs11692409	-	1	-	HGNC	15576	-	-	-	-	0.5697	-	-	-	-	-	-	-	-	1.99	-0.045677
HIGH_LD	rs11692409	2:171232986-171232986	G	intron_variant	MODIFIER	MYO3B	ENSG00000071909	Transcript	ENST00000409044.3	protein_coding	-	9/33	-	-	-	-	-	-	-	rs11692409	-	1	-	HGNC	15576	-	-	-	-	0.5697	-	-	-	-	-	-	-	-	1.99	-0.045677
HIGH_LD	rs11692409	2:171232986-171232986	G	intron_variant,non_coding_transcript_variant	MODIFIER	MYO3B	ENSG00000071909	Transcript	ENST00000409940.2	retained_intron	-	9/29	-	-	-	-	-	-	-	rs11692409	-	1	-	HGNC	15576	-	-	-	-	0.5697	-	-	-	-	-	-	-	-	1.99	-0.045677
HIGH_LD	rs11692409	2:171232986-171232986	G	intron_variant,non_coding_transcript_variant	MODIFIER	MYO3B	ENSG00000071909	Transcript	ENST00000438642.2	processed_transcript	-	9/33	-	-	-	-	-	-	-	rs11692409	-	1	-	HGNC	15576	-	-	-	-	0.5697	-	-	-	-	-	-	-	-	1.99	-0.045677
HIGH_LD	rs11692409	2:171232986-171232986	G	intron_variant	MODIFIER	MYO3B	ENSG00000071909	Transcript	ENST00000442690.1	protein_coding	-	8/8	-	-	-	-	-	-	-	rs11692409	-	1	cds_start_NF	HGNC	15576	-	-	-	-	0.5697	-	-	-	-	-	-	-	-	1.99	-0.045677
HIGH_LD	rs11692409	2:171232986-171232986	G	intron_variant	MODIFIER	MYO3B	ENSG00000071909	Transcript	ENST00000484338.2	protein_coding	-	9/26	-	-	-	-	-	-	-	rs11692409	-	1	cds_end_NF	HGNC	15576	-	-	-	-	0.5697	-	-	-	-	-	-	-	-	1.99	-0.045677
HIGH_LD	rs11692409	2:171232986-171232986	G	intron_variant,non_coding_transcript_variant	MODIFIER	MYO3B	ENSG00000071909	Transcript	ENST00000602629.1	processed_transcript	-	7/27	-	-	-	-	-	-	-	rs11692409	-	1	-	HGNC	15576	-	-	-	-	0.5697	-	-	-	-	-	-	-	-	1.99	-0.045677
LEAD	rs4668251	2:171234235-171234235	G	intron_variant,NMD_transcript_variant	MODIFIER	MYO3B	ENSG00000071909	Transcript	ENST00000317935.6	nonsense_mediated_decay	-	9/34	-	-	-	-	-	-	-	rs4668251	-	1	-	HGNC	15576	-	-	-	-	0.5176	-	-	-	-	-	-	-	-	0.53	-0.244827
LEAD	rs4668251	2:171234235-171234235	G	intron_variant	MODIFIER	MYO3B	ENSG00000071909	Transcript	ENST00000334231.6	protein_coding	-	9/34	-	-	-	-	-	-	-	rs4668251	-	1	-	HGNC	15576	-	-	-	-	0.5176	-	-	-	-	-	-	-	-	0.53	-0.244827
LEAD	rs4668251	2:171234235-171234235	G	intron_variant	MODIFIER	MYO3B	ENSG00000071909	Transcript	ENST00000408978.4	protein_coding	-	9/34	-	-	-	-	-	-	-	rs4668251	-	1	-	HGNC	15576	-	-	-	-	0.5176	-	-	-	-	-	-	-	-	0.53	-0.244827
LEAD	rs4668251	2:171234235-171234235	G	intron_variant	MODIFIER	MYO3B	ENSG00000071909	Transcript	ENST00000409044.3	protein_coding	-	9/33	-	-	-	-	-	-	-	rs4668251	-	1	-	HGNC	15576	-	-	-	-	0.5176	-	-	-	-	-	-	-	-	0.53	-0.244827
LEAD	rs4668251	2:171234235-171234235	G	intron_variant,non_coding_transcript_variant	MODIFIER	MYO3B	ENSG00000071909	Transcript	ENST00000409940.2	retained_intron	-	9/29	-	-	-	-	-	-	-	rs4668251	-	1	-	HGNC	15576	-	-	-	-	0.5176	-	-	-	-	-	-	-	-	0.53	-0.244827
LEAD	rs4668251	2:171234235-171234235	G	intron_variant,non_coding_transcript_variant	MODIFIER	MYO3B	ENSG00000071909	Transcript	ENST00000438642.2	processed_transcript	-	9/33	-	-	-	-	-	-	-	rs4668251	-	1	-	HGNC	15576	-	-	-	-	0.5176	-	-	-	-	-	-	-	-	0.53	-0.244827
LEAD	rs4668251	2:171234235-171234235	G	intron_variant	MODIFIER	MYO3B	ENSG00000071909	Transcript	ENST00000442690.1	protein_coding	-	8/8	-	-	-	-	-	-	-	rs4668251	-	1	cds_start_NF	HGNC	15576	-	-	-	-	0.5176	-	-	-	-	-	-	-	-	0.53	-0.244827
LEAD	rs4668251	2:171234235-171234235	G	intron_variant	MODIFIER	MYO3B	ENSG00000071909	Transcript	ENST00000484338.2	protein_coding	-	9/26	-	-	-	-	-	-	-	rs4668251	-	1	cds_end_NF	HGNC	15576	-	-	-	-	0.5176	-	-	-	-	-	-	-	-	0.53	-0.244827
LEAD	rs4668251	2:171234235-171234235	G	intron_variant,non_coding_transcript_variant	MODIFIER	MYO3B	ENSG00000071909	Transcript	ENST00000602629.1	processed_transcript	-	7/27	-	-	-	-	-	-	-	rs4668251	-	1	-	HGNC	15576	-	-	-	-	0.5176	-	-	-	-	-	-	-	-	0.53	-0.244827
LEAD	rs4668251	2:171234235-171234235	G	regulatory_region_variant	MODIFIER	-	-	RegulatoryFeature	ENSR00001198996	CTCF_binding_site	-	-	-	-	-	-	-	-	-	rs4668251	-	-	-	-	-	-	-	-	-	0.5176	-	-	-	-	-	-	-	-	0.53	-0.244827
HIGH_LD	rs11889556	2:171235704-171235704	G	intron_variant,NMD_transcript_variant	MODIFIER	MYO3B	ENSG00000071909	Transcript	ENST00000317935.6	nonsense_mediated_decay	-	9/34	-	-	-	-	-	-	-	rs11889556	-	1	-	HGNC	15576	-	-	-	-	0.6697	-	-	-	-	-	-	-	-	0.849	-0.174271
HIGH_LD	rs11889556	2:171235704-171235704	G	intron_variant	MODIFIER	MYO3B	ENSG00000071909	Transcript	ENST00000334231.6	protein_coding	-	9/34	-	-	-	-	-	-	-	rs11889556	-	1	-	HGNC	15576	-	-	-	-	0.6697	-	-	-	-	-	-	-	-	0.849	-0.174271
HIGH_LD	rs11889556	2:171235704-171235704	G	intron_variant	MODIFIER	MYO3B	ENSG00000071909	Transcript	ENST00000408978.4	protein_coding	-	9/34	-	-	-	-	-	-	-	rs11889556	-	1	-	HGNC	15576	-	-	-	-	0.6697	-	-	-	-	-	-	-	-	0.849	-0.174271
HIGH_LD	rs11889556	2:171235704-171235704	G	intron_variant	MODIFIER	MYO3B	ENSG00000071909	Transcript	ENST00000409044.3	protein_coding	-	9/33	-	-	-	-	-	-	-	rs11889556	-	1	-	HGNC	15576	-	-	-	-	0.6697	-	-	-	-	-	-	-	-	0.849	-0.174271
HIGH_LD	rs11889556	2:171235704-171235704	G	intron_variant,non_coding_transcript_variant	MODIFIER	MYO3B	ENSG00000071909	Transcript	ENST00000409940.2	retained_intron	-	9/29	-	-	-	-	-	-	-	rs11889556	-	1	-	HGNC	15576	-	-	-	-	0.6697	-	-	-	-	-	-	-	-	0.849	-0.174271
HIGH_LD	rs11889556	2:171235704-171235704	G	intron_variant,non_coding_transcript_variant	MODIFIER	MYO3B	ENSG00000071909	Transcript	ENST00000438642.2	processed_transcript	-	9/33	-	-	-	-	-	-	-	rs11889556	-	1	-	HGNC	15576	-	-	-	-	0.6697	-	-	-	-	-	-	-	-	0.849	-0.174271
HIGH_LD	rs11889556	2:171235704-171235704	G	intron_variant	MODIFIER	MYO3B	ENSG00000071909	Transcript	ENST00000442690.1	protein_coding	-	8/8	-	-	-	-	-	-	-	rs11889556	-	1	cds_start_NF	HGNC	15576	-	-	-	-	0.6697	-	-	-	-	-	-	-	-	0.849	-0.174271
HIGH_LD	rs11889556	2:171235704-171235704	G	intron_variant	MODIFIER	MYO3B	ENSG00000071909	Transcript	ENST00000484338.2	protein_coding	-	9/26	-	-	-	-	-	-	-	rs11889556	-	1	cds_end_NF	HGNC	15576	-	-	-	-	0.6697	-	-	-	-	-	-	-	-	0.849	-0.174271
HIGH_LD	rs11889556	2:171235704-171235704	G	intron_variant,non_coding_transcript_variant	MODIFIER	MYO3B	ENSG00000071909	Transcript	ENST00000602629.1	processed_transcript	-	7/27	-	-	-	-	-	-	-	rs11889556	-	1	-	HGNC	15576	-	-	-	-	0.6697	-	-	-	-	-	-	-	-	0.849	-0.174271
HIGH_LD	rs10497364	2:171236108-171236108	A	intron_variant,NMD_transcript_variant	MODIFIER	MYO3B	ENSG00000071909	Transcript	ENST00000317935.6	nonsense_mediated_decay	-	9/34	-	-	-	-	-	-	-	rs10497364	-	1	-	HGNC	15576	-	-	-	-	-	-	-	-	-	-	-	-	-	7.868	0.353327
HIGH_LD	rs10497364	2:171236108-171236108	G	intron_variant,NMD_transcript_variant	MODIFIER	MYO3B	ENSG00000071909	Transcript	ENST00000317935.6	nonsense_mediated_decay	-	9/34	-	-	-	-	-	-	-	rs10497364	-	1	-	HGNC	15576	-	-	-	-	-	-	-	-	-	-	-	-	-	7.906	0.356589
HIGH_LD	rs10497364	2:171236108-171236108	A	intron_variant	MODIFIER	MYO3B	ENSG00000071909	Transcript	ENST00000334231.6	protein_coding	-	9/34	-	-	-	-	-	-	-	rs10497364	-	1	-	HGNC	15576	-	-	-	-	-	-	-	-	-	-	-	-	-	7.868	0.353327
HIGH_LD	rs10497364	2:171236108-171236108	G	intron_variant	MODIFIER	MYO3B	ENSG00000071909	Transcript	ENST00000334231.6	protein_coding	-	9/34	-	-	-	-	-	-	-	rs10497364	-	1	-	HGNC	15576	-	-	-	-	-	-	-	-	-	-	-	-	-	7.906	0.356589
HIGH_LD	rs10497364	2:171236108-171236108	A	intron_variant	MODIFIER	MYO3B	ENSG00000071909	Transcript	ENST00000408978.4	protein_coding	-	9/34	-	-	-	-	-	-	-	rs10497364	-	1	-	HGNC	15576	-	-	-	-	-	-	-	-	-	-	-	-	-	7.868	0.353327
HIGH_LD	rs10497364	2:171236108-171236108	G	intron_variant	MODIFIER	MYO3B	ENSG00000071909	Transcript	ENST00000408978.4	protein_coding	-	9/34	-	-	-	-	-	-	-	rs10497364	-	1	-	HGNC	15576	-	-	-	-	-	-	-	-	-	-	-	-	-	7.906	0.356589
HIGH_LD	rs10497364	2:171236108-171236108	A	intron_variant	MODIFIER	MYO3B	ENSG00000071909	Transcript	ENST00000409044.3	protein_coding	-	9/33	-	-	-	-	-	-	-	rs10497364	-	1	-	HGNC	15576	-	-	-	-	-	-	-	-	-	-	-	-	-	7.868	0.353327
HIGH_LD	rs10497364	2:171236108-171236108	G	intron_variant	MODIFIER	MYO3B	ENSG00000071909	Transcript	ENST00000409044.3	protein_coding	-	9/33	-	-	-	-	-	-	-	rs10497364	-	1	-	HGNC	15576	-	-	-	-	-	-	-	-	-	-	-	-	-	7.906	0.356589
HIGH_LD	rs10497364	2:171236108-171236108	A	intron_variant,non_coding_transcript_variant	MODIFIER	MYO3B	ENSG00000071909	Transcript	ENST00000409940.2	retained_intron	-	9/29	-	-	-	-	-	-	-	rs10497364	-	1	-	HGNC	15576	-	-	-	-	-	-	-	-	-	-	-	-	-	7.868	0.353327
HIGH_LD	rs10497364	2:171236108-171236108	G	intron_variant,non_coding_transcript_variant	MODIFIER	MYO3B	ENSG00000071909	Transcript	ENST00000409940.2	retained_intron	-	9/29	-	-	-	-	-	-	-	rs10497364	-	1	-	HGNC	15576	-	-	-	-	-	-	-	-	-	-	-	-	-	7.906	0.356589
HIGH_LD	rs10497364	2:171236108-171236108	A	intron_variant,non_coding_transcript_variant	MODIFIER	MYO3B	ENSG00000071909	Transcript	ENST00000438642.2	processed_transcript	-	9/33	-	-	-	-	-	-	-	rs10497364	-	1	-	HGNC	15576	-	-	-	-	-	-	-	-	-	-	-	-	-	7.868	0.353327
HIGH_LD	rs10497364	2:171236108-171236108	G	intron_variant,non_coding_transcript_variant	MODIFIER	MYO3B	ENSG00000071909	Transcript	ENST00000438642.2	processed_transcript	-	9/33	-	-	-	-	-	-	-	rs10497364	-	1	-	HGNC	15576	-	-	-	-	-	-	-	-	-	-	-	-	-	7.906	0.356589
HIGH_LD	rs10497364	2:171236108-171236108	A	intron_variant	MODIFIER	MYO3B	ENSG00000071909	Transcript	ENST00000442690.1	protein_coding	-	8/8	-	-	-	-	-	-	-	rs10497364	-	1	cds_start_NF	HGNC	15576	-	-	-	-	-	-	-	-	-	-	-	-	-	7.868	0.353327
HIGH_LD	rs10497364	2:171236108-171236108	G	intron_variant	MODIFIER	MYO3B	ENSG00000071909	Transcript	ENST00000442690.1	protein_coding	-	8/8	-	-	-	-	-	-	-	rs10497364	-	1	cds_start_NF	HGNC	15576	-	-	-	-	-	-	-	-	-	-	-	-	-	7.906	0.356589
HIGH_LD	rs10497364	2:171236108-171236108	A	intron_variant	MODIFIER	MYO3B	ENSG00000071909	Transcript	ENST00000484338.2	protein_coding	-	9/26	-	-	-	-	-	-	-	rs10497364	-	1	cds_end_NF	HGNC	15576	-	-	-	-	-	-	-	-	-	-	-	-	-	7.868	0.353327
HIGH_LD	rs10497364	2:171236108-171236108	G	intron_variant	MODIFIER	MYO3B	ENSG00000071909	Transcript	ENST00000484338.2	protein_coding	-	9/26	-	-	-	-	-	-	-	rs10497364	-	1	cds_end_NF	HGNC	15576	-	-	-	-	-	-	-	-	-	-	-	-	-	7.906	0.356589
HIGH_LD	rs10497364	2:171236108-171236108	A	intron_variant,non_coding_transcript_variant	MODIFIER	MYO3B	ENSG00000071909	Transcript	ENST00000602629.1	processed_transcript	-	7/27	-	-	-	-	-	-	-	rs10497364	-	1	-	HGNC	15576	-	-	-	-	-	-	-	-	-	-	-	-	-	7.868	0.353327
HIGH_LD	rs10497364	2:171236108-171236108	G	intron_variant,non_coding_transcript_variant	MODIFIER	MYO3B	ENSG00000071909	Transcript	ENST00000602629.1	processed_transcript	-	7/27	-	-	-	-	-	-	-	rs10497364	-	1	-	HGNC	15576	-	-	-	-	-	-	-	-	-	-	-	-	-	7.906	0.356589
HIGH_LD	rs13385020	2:171236221-171236221	C	intron_variant,NMD_transcript_variant	MODIFIER	MYO3B	ENSG00000071909	Transcript	ENST00000317935.6	nonsense_mediated_decay	-	9/34	-	-	-	-	-	-	-	rs13385020	-	1	-	HGNC	15576	-	-	-	-	0.5972	-	-	-	-	-	-	-	-	5.107	0.151917
HIGH_LD	rs13385020	2:171236221-171236221	C	intron_variant	MODIFIER	MYO3B	ENSG00000071909	Transcript	ENST00000334231.6	protein_coding	-	9/34	-	-	-	-	-	-	-	rs13385020	-	1	-	HGNC	15576	-	-	-	-	0.5972	-	-	-	-	-	-	-	-	5.107	0.151917
HIGH_LD	rs13385020	2:171236221-171236221	C	intron_variant	MODIFIER	MYO3B	ENSG00000071909	Transcript	ENST00000408978.4	protein_coding	-	9/34	-	-	-	-	-	-	-	rs13385020	-	1	-	HGNC	15576	-	-	-	-	0.5972	-	-	-	-	-	-	-	-	5.107	0.151917
HIGH_LD	rs13385020	2:171236221-171236221	C	intron_variant	MODIFIER	MYO3B	ENSG00000071909	Transcript	ENST00000409044.3	protein_coding	-	9/33	-	-	-	-	-	-	-	rs13385020	-	1	-	HGNC	15576	-	-	-	-	0.5972	-	-	-	-	-	-	-	-	5.107	0.151917
HIGH_LD	rs13385020	2:171236221-171236221	C	intron_variant,non_coding_transcript_variant	MODIFIER	MYO3B	ENSG00000071909	Transcript	ENST00000409940.2	retained_intron	-	9/29	-	-	-	-	-	-	-	rs13385020	-	1	-	HGNC	15576	-	-	-	-	0.5972	-	-	-	-	-	-	-	-	5.107	0.151917
HIGH_LD	rs13385020	2:171236221-171236221	C	intron_variant,non_coding_transcript_variant	MODIFIER	MYO3B	ENSG00000071909	Transcript	ENST00000438642.2	processed_transcript	-	9/33	-	-	-	-	-	-	-	rs13385020	-	1	-	HGNC	15576	-	-	-	-	0.5972	-	-	-	-	-	-	-	-	5.107	0.151917
HIGH_LD	rs13385020	2:171236221-171236221	C	intron_variant	MODIFIER	MYO3B	ENSG00000071909	Transcript	ENST00000442690.1	protein_coding	-	8/8	-	-	-	-	-	-	-	rs13385020	-	1	cds_start_NF	HGNC	15576	-	-	-	-	0.5972	-	-	-	-	-	-	-	-	5.107	0.151917
HIGH_LD	rs13385020	2:171236221-171236221	C	intron_variant	MODIFIER	MYO3B	ENSG00000071909	Transcript	ENST00000484338.2	protein_coding	-	9/26	-	-	-	-	-	-	-	rs13385020	-	1	cds_end_NF	HGNC	15576	-	-	-	-	0.5972	-	-	-	-	-	-	-	-	5.107	0.151917
HIGH_LD	rs13385020	2:171236221-171236221	C	intron_variant,non_coding_transcript_variant	MODIFIER	MYO3B	ENSG00000071909	Transcript	ENST00000602629.1	processed_transcript	-	7/27	-	-	-	-	-	-	-	rs13385020	-	1	-	HGNC	15576	-	-	-	-	0.5972	-	-	-	-	-	-	-	-	5.107	0.151917
HIGH_LD	rs13385125	2:171236345-171236345	C	intron_variant,NMD_transcript_variant	MODIFIER	MYO3B	ENSG00000071909	Transcript	ENST00000317935.6	nonsense_mediated_decay	-	9/34	-	-	-	-	-	-	-	rs13385125	-	1	-	HGNC	15576	-	-	-	-	0.6048	-	-	-	-	-	-	-	-	5.824	0.198794
HIGH_LD	rs13385125	2:171236345-171236345	C	intron_variant	MODIFIER	MYO3B	ENSG00000071909	Transcript	ENST00000334231.6	protein_coding	-	9/34	-	-	-	-	-	-	-	rs13385125	-	1	-	HGNC	15576	-	-	-	-	0.6048	-	-	-	-	-	-	-	-	5.824	0.198794
HIGH_LD	rs13385125	2:171236345-171236345	C	intron_variant	MODIFIER	MYO3B	ENSG00000071909	Transcript	ENST00000408978.4	protein_coding	-	9/34	-	-	-	-	-	-	-	rs13385125	-	1	-	HGNC	15576	-	-	-	-	0.6048	-	-	-	-	-	-	-	-	5.824	0.198794
HIGH_LD	rs13385125	2:171236345-171236345	C	intron_variant	MODIFIER	MYO3B	ENSG00000071909	Transcript	ENST00000409044.3	protein_coding	-	9/33	-	-	-	-	-	-	-	rs13385125	-	1	-	HGNC	15576	-	-	-	-	0.6048	-	-	-	-	-	-	-	-	5.824	0.198794
HIGH_LD	rs13385125	2:171236345-171236345	C	intron_variant,non_coding_transcript_variant	MODIFIER	MYO3B	ENSG00000071909	Transcript	ENST00000409940.2	retained_intron	-	9/29	-	-	-	-	-	-	-	rs13385125	-	1	-	HGNC	15576	-	-	-	-	0.6048	-	-	-	-	-	-	-	-	5.824	0.198794
HIGH_LD	rs13385125	2:171236345-171236345	C	intron_variant,non_coding_transcript_variant	MODIFIER	MYO3B	ENSG00000071909	Transcript	ENST00000438642.2	processed_transcript	-	9/33	-	-	-	-	-	-	-	rs13385125	-	1	-	HGNC	15576	-	-	-	-	0.6048	-	-	-	-	-	-	-	-	5.824	0.198794
HIGH_LD	rs13385125	2:171236345-171236345	C	intron_variant	MODIFIER	MYO3B	ENSG00000071909	Transcript	ENST00000442690.1	protein_coding	-	8/8	-	-	-	-	-	-	-	rs13385125	-	1	cds_start_NF	HGNC	15576	-	-	-	-	0.6048	-	-	-	-	-	-	-	-	5.824	0.198794
HIGH_LD	rs13385125	2:171236345-171236345	C	intron_variant	MODIFIER	MYO3B	ENSG00000071909	Transcript	ENST00000484338.2	protein_coding	-	9/26	-	-	-	-	-	-	-	rs13385125	-	1	cds_end_NF	HGNC	15576	-	-	-	-	0.6048	-	-	-	-	-	-	-	-	5.824	0.198794
HIGH_LD	rs13385125	2:171236345-171236345	C	intron_variant,non_coding_transcript_variant	MODIFIER	MYO3B	ENSG00000071909	Transcript	ENST00000602629.1	processed_transcript	-	7/27	-	-	-	-	-	-	-	rs13385125	-	1	-	HGNC	15576	-	-	-	-	0.6048	-	-	-	-	-	-	-	-	5.824	0.198794
HIGH_LD	rs10497366	2:171236596-171236596	C	intron_variant,NMD_transcript_variant	MODIFIER	MYO3B	ENSG00000071909	Transcript	ENST00000317935.6	nonsense_mediated_decay	-	9/34	-	-	-	-	-	-	-	rs10497366	-	1	-	HGNC	15576	-	-	-	-	0.5974	-	-	-	-	-	-	-	-	2.688	0.004268
HIGH_LD	rs10497366	2:171236596-171236596	C	intron_variant	MODIFIER	MYO3B	ENSG00000071909	Transcript	ENST00000334231.6	protein_coding	-	9/34	-	-	-	-	-	-	-	rs10497366	-	1	-	HGNC	15576	-	-	-	-	0.5974	-	-	-	-	-	-	-	-	2.688	0.004268
HIGH_LD	rs10497366	2:171236596-171236596	C	intron_variant	MODIFIER	MYO3B	ENSG00000071909	Transcript	ENST00000408978.4	protein_coding	-	9/34	-	-	-	-	-	-	-	rs10497366	-	1	-	HGNC	15576	-	-	-	-	0.5974	-	-	-	-	-	-	-	-	2.688	0.004268
HIGH_LD	rs10497366	2:171236596-171236596	C	intron_variant	MODIFIER	MYO3B	ENSG00000071909	Transcript	ENST00000409044.3	protein_coding	-	9/33	-	-	-	-	-	-	-	rs10497366	-	1	-	HGNC	15576	-	-	-	-	0.5974	-	-	-	-	-	-	-	-	2.688	0.004268
HIGH_LD	rs10497366	2:171236596-171236596	C	intron_variant,non_coding_transcript_variant	MODIFIER	MYO3B	ENSG00000071909	Transcript	ENST00000409940.2	retained_intron	-	9/29	-	-	-	-	-	-	-	rs10497366	-	1	-	HGNC	15576	-	-	-	-	0.5974	-	-	-	-	-	-	-	-	2.688	0.004268
HIGH_LD	rs10497366	2:171236596-171236596	C	intron_variant,non_coding_transcript_variant	MODIFIER	MYO3B	ENSG00000071909	Transcript	ENST00000438642.2	processed_transcript	-	9/33	-	-	-	-	-	-	-	rs10497366	-	1	-	HGNC	15576	-	-	-	-	0.5974	-	-	-	-	-	-	-	-	2.688	0.004268
HIGH_LD	rs10497366	2:171236596-171236596	C	intron_variant	MODIFIER	MYO3B	ENSG00000071909	Transcript	ENST00000442690.1	protein_coding	-	8/8	-	-	-	-	-	-	-	rs10497366	-	1	cds_start_NF	HGNC	15576	-	-	-	-	0.5974	-	-	-	-	-	-	-	-	2.688	0.004268
HIGH_LD	rs10497366	2:171236596-171236596	C	intron_variant	MODIFIER	MYO3B	ENSG00000071909	Transcript	ENST00000484338.2	protein_coding	-	9/26	-	-	-	-	-	-	-	rs10497366	-	1	cds_end_NF	HGNC	15576	-	-	-	-	0.5974	-	-	-	-	-	-	-	-	2.688	0.004268
HIGH_LD	rs10497366	2:171236596-171236596	C	intron_variant,non_coding_transcript_variant	MODIFIER	MYO3B	ENSG00000071909	Transcript	ENST00000602629.1	processed_transcript	-	7/27	-	-	-	-	-	-	-	rs10497366	-	1	-	HGNC	15576	-	-	-	-	0.5974	-	-	-	-	-	-	-	-	2.688	0.004268
LEAD	rs72923449	2:176978383-176978383	C	intron_variant,non_coding_transcript_variant	MODIFIER	HOXD10	ENSG00000128710	Transcript	ENST00000490088.2	processed_transcript	-	1/1	-	-	-	-	-	-	-	rs72923449	-	1	-	HGNC	5133	-	-	-	-	0.0108	-	-	-	-	-	-	-	-	9.968	0.565369
LEAD	rs72923449	2:176978383-176978383	C	intron_variant,non_coding_transcript_variant	MODIFIER	HOXD10	ENSG00000128710	Transcript	ENST00000549469.1	processed_transcript	-	2/2	-	-	-	-	-	-	-	rs72923449	-	1	-	HGNC	5133	-	-	-	-	0.0108	-	-	-	-	-	-	-	-	9.968	0.565369
HIGH_LD	rs72923454	2:176984544-176984544	T	3_prime_UTR_variant	MODIFIER	HOXD10	ENSG00000128710	Transcript	ENST00000249501.4	protein_coding	2/2	-	-	-	1863	-	-	-	-	rs72923454	-	1	-	HGNC	5133	-	-	-	-	0.0074	likely_benign	-	1	-	-	-	-	-	9.144	0.474632
HIGH_LD	rs187355703	2:176993583-176993583	G	intron_variant,non_coding_transcript_variant	MODIFIER	HOXD-AS2	ENSG00000237380	Transcript	ENST00000440016.2	antisense	-	2/3	-	-	-	-	-	-	-	rs187355703	-	-1	-	HGNC	43756	-	-	-	-	0.0064	-	-	1	28452372	-	-	-	-	16.98	1.73192
HIGH_LD	rs187355703	2:176993583-176993583	G	regulatory_region_variant	MODIFIER	-	-	RegulatoryFeature	ENSR00000126748	promoter	-	-	-	-	-	-	-	-	-	rs187355703	-	-	-	-	-	-	-	-	-	0.0064	-	-	1	28452372	-	-	-	-	16.98	1.73192
HIGH_LD	rs72927167	2:177013577-177013577	A	intron_variant	MODIFIER	HOXD3	ENSG00000128652	Transcript	ENST00000432796.2	protein_coding	-	1/1	-	-	-	-	-	-	-	rs72927167	-	1	cds_end_NF	HGNC	5137	-	-	-	-	-	-	-	-	-	-	-	-	-	10.01	0.56935
HIGH_LD	rs72927167	2:177013577-177013577	T	intron_variant	MODIFIER	HOXD3	ENSG00000128652	Transcript	ENST00000432796.2	protein_coding	-	1/1	-	-	-	-	-	-	-	rs72927167	-	1	cds_end_NF	HGNC	5137	-	-	-	-	0.0142	-	-	-	-	-	-	-	-	9.579	0.521351
HIGH_LD	rs72927167	2:177013577-177013577	A	regulatory_region_variant	MODIFIER	-	-	RegulatoryFeature	ENSR00001200319	promoter	-	-	-	-	-	-	-	-	-	rs72927167	-	-	-	-	-	-	-	-	-	-	-	-	-	-	-	-	-	-	10.01	0.56935
HIGH_LD	rs72927167	2:177013577-177013577	T	regulatory_region_variant	MODIFIER	-	-	RegulatoryFeature	ENSR00001200319	promoter	-	-	-	-	-	-	-	-	-	rs72927167	-	-	-	-	-	-	-	-	-	0.0142	-	-	-	-	-	-	-	-	9.579	0.521351
HIGH_LD	rs72927168	2:177019561-177019561	A	intron_variant	MODIFIER	HOXD3	ENSG00000128652	Transcript	ENST00000432796.2	protein_coding	-	1/1	-	-	-	-	-	-	-	rs72927168	-	1	cds_end_NF	HGNC	5137	-	-	-	-	0.0146	-	-	-	-	-	-	-	-	21.5	2.22567
HIGH_LD	rs72927168	2:177019561-177019561	A	intron_variant	MODIFIER	HOXD3	ENSG00000128652	Transcript	ENST00000468418.3	protein_coding	-	2/3	-	-	-	-	-	-	-	rs72927168	-	1	-	HGNC	5137	-	-	-	-	0.0146	-	-	-	-	-	-	-	-	21.5	2.22567
HIGH_LD	rs114946725	2:177023587-177023587	T	intron_variant	MODIFIER	HOXD3	ENSG00000128652	Transcript	ENST00000432796.2	protein_coding	-	1/1	-	-	-	-	-	-	-	rs114946725	-	1	cds_end_NF	HGNC	5137	-	-	-	-	0.0148	-	-	-	-	-	-	-	-	7.843	0.351137
HIGH_LD	rs114946725	2:177023587-177023587	T	intron_variant	MODIFIER	HOXD3	ENSG00000128652	Transcript	ENST00000468418.3	protein_coding	-	2/3	-	-	-	-	-	-	-	rs114946725	-	1	-	HGNC	5137	-	-	-	-	0.0148	-	-	-	-	-	-	-	-	7.843	0.351137
HIGH_LD	rs114946725	2:177023587-177023587	T	regulatory_region_variant	MODIFIER	-	-	RegulatoryFeature	ENSR00001200322	promoter	-	-	-	-	-	-	-	-	-	rs114946725	-	-	-	-	-	-	-	-	-	0.0148	-	-	-	-	-	-	-	-	7.843	0.351137
HIGH_LD	rs72929103	2:177047172-177047172	A	intron_variant,non_coding_transcript_variant	MODIFIER	HOXD-AS1	ENSG00000224189	Transcript	ENST00000413969.1	antisense	-	1/2	-	-	-	-	-	-	-	rs72929103	-	-1	-	HGNC	43755	-	-	-	-	0.011	-	-	-	-	-	-	-	-	0.211	-0.378155
HIGH_LD	rs72929103	2:177047172-177047172	A	intron_variant,non_coding_transcript_variant	MODIFIER	HOXD-AS1	ENSG00000224189	Transcript	ENST00000417086.1	antisense	-	1/2	-	-	-	-	-	-	-	rs72929103	-	-1	-	HGNC	43755	-	-	-	-	0.011	-	-	-	-	-	-	-	-	0.211	-0.378155
HIGH_LD	rs72929103	2:177047172-177047172	A	intron_variant,non_coding_transcript_variant	MODIFIER	HOXD-AS1	ENSG00000224189	Transcript	ENST00000425005.1	antisense	-	1/4	-	-	-	-	-	-	-	rs72929103	-	-1	-	HGNC	43755	-	-	-	-	0.011	-	-	-	-	-	-	-	-	0.211	-0.378155
HIGH_LD	rs72929103	2:177047172-177047172	A	intron_variant,non_coding_transcript_variant	MODIFIER	HOXD-AS1	ENSG00000224189	Transcript	ENST00000436126.1	antisense	-	1/3	-	-	-	-	-	-	-	rs72929103	-	-1	-	HGNC	43755	-	-	-	-	0.011	-	-	-	-	-	-	-	-	0.211	-0.378155
HIGH_LD	rs72929103	2:177047172-177047172	A	intron_variant,non_coding_transcript_variant	MODIFIER	HOXD-AS1	ENSG00000224189	Transcript	ENST00000452365.1	antisense	-	1/4	-	-	-	-	-	-	-	rs72929103	-	-1	-	HGNC	43755	-	-	-	-	0.011	-	-	-	-	-	-	-	-	0.211	-0.378155
HIGH_LD	rs150457564	2:177053426-177053426	C	5_prime_UTR_variant	MODIFIER	HOXD1	ENSG00000128645	Transcript	ENST00000331462.4	protein_coding	1/2	-	-	-	120	-	-	-	-	rs150457564	-	1	-	HGNC	5132	-	-	-	-	0.0136	-	-	-	-	-	-	-	-	10.27	0.600004
HIGH_LD	rs150457564	2:177053426-177053426	C	intron_variant,non_coding_transcript_variant	MODIFIER	HOXD-AS1	ENSG00000224189	Transcript	ENST00000413969.1	antisense	-	1/2	-	-	-	-	-	-	-	rs150457564	-	-1	-	HGNC	43755	-	-	-	-	0.0136	-	-	-	-	-	-	-	-	10.27	0.600004
HIGH_LD	rs150457564	2:177053426-177053426	C	regulatory_region_variant	MODIFIER	-	-	RegulatoryFeature	ENSR00001200329	promoter	-	-	-	-	-	-	-	-	-	rs150457564	-	-	-	-	-	-	-	-	-	0.0136	-	-	-	-	-	-	-	-	10.27	0.600004
HIGH_LD	rs116343212	2:203381890-203381890	T	intron_variant	MODIFIER	BMPR2	ENSG00000204217	Transcript	ENST00000374574.2	protein_coding	-	5/11	-	-	-	-	-	-	-	rs116343212	-	1	-	HGNC	1078	-	-	-	-	0.0126	-	-	-	-	-	-	-	-	0.551	-0.239022
HIGH_LD	rs116343212	2:203381890-203381890	T	intron_variant	MODIFIER	BMPR2	ENSG00000204217	Transcript	ENST00000374580.4	protein_coding	-	5/12	-	-	-	-	-	-	-	rs116343212	-	1	-	HGNC	1078	-	-	-	-	0.0126	-	-	-	-	-	-	-	-	0.551	-0.239022
HIGH_LD	rs72926983	2:203517587-203517587	A	intron_variant	MODIFIER	FAM117B	ENSG00000138439	Transcript	ENST00000303116.6	protein_coding	-	1/7	-	-	-	-	-	-	-	rs72926983	-	1	-	HGNC	14440	-	-	-	-	0.0134	-	-	-	-	-	-	-	-	1.07	-0.139993
HIGH_LD	rs72926983	2:203517587-203517587	A	intron_variant	MODIFIER	FAM117B	ENSG00000138439	Transcript	ENST00000392238.2	protein_coding	-	1/7	-	-	-	-	-	-	-	rs72926983	-	1	-	HGNC	14440	-	-	-	-	0.0134	-	-	-	-	-	-	-	-	1.07	-0.139993
HIGH_LD	rs72926983	2:203517587-203517587	A	intron_variant,non_coding_transcript_variant	MODIFIER	FAM117B	ENSG00000138439	Transcript	ENST00000481658.1	retained_intron	-	1/2	-	-	-	-	-	-	-	rs72926983	-	1	-	HGNC	14440	-	-	-	-	0.0134	-	-	-	-	-	-	-	-	1.07	-0.139993
HIGH_LD	rs72928969	2:203591540-203591540	A	intron_variant	MODIFIER	FAM117B	ENSG00000138439	Transcript	ENST00000303116.6	protein_coding	-	4/7	-	-	-	-	-	-	-	rs72928969	-	1	-	HGNC	14440	-	-	-	-	0.0132	-	-	-	-	-	-	-	-	3.857	0.075494
HIGH_LD	rs72928969	2:203591540-203591540	A	intron_variant	MODIFIER	FAM117B	ENSG00000138439	Transcript	ENST00000392238.2	protein_coding	-	4/7	-	-	-	-	-	-	-	rs72928969	-	1	-	HGNC	14440	-	-	-	-	0.0132	-	-	-	-	-	-	-	-	3.857	0.075494
HIGH_LD	rs72928975	2:203592529-203592529	A	intron_variant	MODIFIER	FAM117B	ENSG00000138439	Transcript	ENST00000303116.6	protein_coding	-	4/7	-	-	-	-	-	-	-	rs72928975	-	1	-	HGNC	14440	-	-	-	-	0.0132	-	-	-	-	-	-	-	-	0.022	-0.68365
HIGH_LD	rs72928975	2:203592529-203592529	A	intron_variant	MODIFIER	FAM117B	ENSG00000138439	Transcript	ENST00000392238.2	protein_coding	-	4/7	-	-	-	-	-	-	-	rs72928975	-	1	-	HGNC	14440	-	-	-	-	0.0132	-	-	-	-	-	-	-	-	0.022	-0.68365
HIGH_LD	rs72926788	2:203820923-203820923	C	intron_variant	MODIFIER	CARF	ENSG00000138380	Transcript	ENST00000320443.8	protein_coding	-	7/15	-	-	-	-	-	-	-	rs72926788	-	1	-	HGNC	14435	-	-	-	-	0.0108	-	-	-	-	-	-	-	-	3.063	0.027888
HIGH_LD	rs72926788	2:203820923-203820923	C	intron_variant	MODIFIER	CARF	ENSG00000138380	Transcript	ENST00000402905.3	protein_coding	-	7/15	-	-	-	-	-	-	-	rs72926788	-	1	-	HGNC	14435	-	-	-	-	0.0108	-	-	-	-	-	-	-	-	3.063	0.027888
HIGH_LD	rs72926788	2:203820923-203820923	C	intron_variant	MODIFIER	CARF	ENSG00000138380	Transcript	ENST00000414439.1	protein_coding	-	5/13	-	-	-	-	-	-	-	rs72926788	-	1	-	HGNC	14435	-	-	-	-	0.0108	-	-	-	-	-	-	-	-	3.063	0.027888
HIGH_LD	rs72926788	2:203820923-203820923	C	intron_variant,NMD_transcript_variant	MODIFIER	CARF	ENSG00000138380	Transcript	ENST00000422368.1	nonsense_mediated_decay	-	6/11	-	-	-	-	-	-	-	rs72926788	-	1	-	HGNC	14435	-	-	-	-	0.0108	-	-	-	-	-	-	-	-	3.063	0.027888
HIGH_LD	rs72926788	2:203820923-203820923	C	intron_variant	MODIFIER	CARF	ENSG00000138380	Transcript	ENST00000428585.1	protein_coding	-	6/14	-	-	-	-	-	-	-	rs72926788	-	1	-	HGNC	14435	-	-	-	-	0.0108	-	-	-	-	-	-	-	-	3.063	0.027888
HIGH_LD	rs72926788	2:203820923-203820923	C	intron_variant	MODIFIER	CARF	ENSG00000138380	Transcript	ENST00000434998.1	protein_coding	-	6/6	-	-	-	-	-	-	-	rs72926788	-	1	-	HGNC	14435	-	-	-	-	0.0108	-	-	-	-	-	-	-	-	3.063	0.027888
HIGH_LD	rs72926788	2:203820923-203820923	C	intron_variant	MODIFIER	CARF	ENSG00000138380	Transcript	ENST00000438828.2	protein_coding	-	8/16	-	-	-	-	-	-	-	rs72926788	-	1	-	HGNC	14435	-	-	-	-	0.0108	-	-	-	-	-	-	-	-	3.063	0.027888
HIGH_LD	rs72926788	2:203820923-203820923	C	intron_variant	MODIFIER	CARF	ENSG00000138380	Transcript	ENST00000444724.1	protein_coding	-	7/7	-	-	-	-	-	-	-	rs72926788	-	1	-	HGNC	14435	-	-	-	-	0.0108	-	-	-	-	-	-	-	-	3.063	0.027888
HIGH_LD	rs72926788	2:203820923-203820923	C	intron_variant	MODIFIER	CARF	ENSG00000138380	Transcript	ENST00000456821.2	protein_coding	-	6/8	-	-	-	-	-	-	-	rs72926788	-	1	-	HGNC	14435	-	-	-	-	0.0108	-	-	-	-	-	-	-	-	3.063	0.027888
HIGH_LD	rs72926788	2:203820923-203820923	C	intron_variant,NMD_transcript_variant	MODIFIER	CARF	ENSG00000138380	Transcript	ENST00000457031.1	nonsense_mediated_decay	-	6/8	-	-	-	-	-	-	-	rs72926788	-	1	-	HGNC	14435	-	-	-	-	0.0108	-	-	-	-	-	-	-	-	3.063	0.027888
HIGH_LD	rs72926788	2:203820923-203820923	C	intron_variant,non_coding_transcript_variant	MODIFIER	CARF	ENSG00000138380	Transcript	ENST00000471271.1	processed_transcript	-	7/7	-	-	-	-	-	-	-	rs72926788	-	1	-	HGNC	14435	-	-	-	-	0.0108	-	-	-	-	-	-	-	-	3.063	0.027888
HIGH_LD	rs72926788	2:203820923-203820923	C	intron_variant,non_coding_transcript_variant	MODIFIER	WDR12	ENSG00000138442	Transcript	ENST00000477723.1	processed_transcript	-	1/4	-	-	-	-	-	-	-	rs72926788	-	-1	-	HGNC	14098	-	-	-	-	0.0108	-	-	-	-	-	-	-	-	3.063	0.027888
HIGH_LD	rs72926788	2:203820923-203820923	C	intron_variant	MODIFIER	CARF	ENSG00000138380	Transcript	ENST00000545253.1	protein_coding	-	5/13	-	-	-	-	-	-	-	rs72926788	-	1	-	HGNC	14435	-	-	-	-	0.0108	-	-	-	-	-	-	-	-	3.063	0.027888
HIGH_LD	rs72926788	2:203820923-203820923	C	intron_variant	MODIFIER	CARF	ENSG00000138380	Transcript	ENST00000545262.1	protein_coding	-	7/15	-	-	-	-	-	-	-	rs72926788	-	1	-	HGNC	14435	-	-	-	-	0.0108	-	-	-	-	-	-	-	-	3.063	0.027888
LEAD	rs138556413	2:203832867-203832867	T	intron_variant	MODIFIER	CARF	ENSG00000138380	Transcript	ENST00000320443.8	protein_coding	-	9/15	-	-	-	-	-	-	-	rs138556413	-	1	-	HGNC	14435	-	-	-	-	0.0104	-	-	1	28656458,29671086	-	-	-	-	2.461	-0.010863
LEAD	rs138556413	2:203832867-203832867	T	intron_variant	MODIFIER	CARF	ENSG00000138380	Transcript	ENST00000402905.3	protein_coding	-	9/15	-	-	-	-	-	-	-	rs138556413	-	1	-	HGNC	14435	-	-	-	-	0.0104	-	-	1	28656458,29671086	-	-	-	-	2.461	-0.010863
LEAD	rs138556413	2:203832867-203832867	T	intron_variant	MODIFIER	CARF	ENSG00000138380	Transcript	ENST00000414439.1	protein_coding	-	7/13	-	-	-	-	-	-	-	rs138556413	-	1	-	HGNC	14435	-	-	-	-	0.0104	-	-	1	28656458,29671086	-	-	-	-	2.461	-0.010863
LEAD	rs138556413	2:203832867-203832867	T	intron_variant,NMD_transcript_variant	MODIFIER	CARF	ENSG00000138380	Transcript	ENST00000422368.1	nonsense_mediated_decay	-	8/11	-	-	-	-	-	-	-	rs138556413	-	1	-	HGNC	14435	-	-	-	-	0.0104	-	-	1	28656458,29671086	-	-	-	-	2.461	-0.010863
LEAD	rs138556413	2:203832867-203832867	T	intron_variant	MODIFIER	CARF	ENSG00000138380	Transcript	ENST00000428585.1	protein_coding	-	8/14	-	-	-	-	-	-	-	rs138556413	-	1	-	HGNC	14435	-	-	-	-	0.0104	-	-	1	28656458,29671086	-	-	-	-	2.461	-0.010863
LEAD	rs138556413	2:203832867-203832867	T	intron_variant	MODIFIER	CARF	ENSG00000138380	Transcript	ENST00000438828.2	protein_coding	-	10/16	-	-	-	-	-	-	-	rs138556413	-	1	-	HGNC	14435	-	-	-	-	0.0104	-	-	1	28656458,29671086	-	-	-	-	2.461	-0.010863
LEAD	rs138556413	2:203832867-203832867	T	intron_variant	MODIFIER	CARF	ENSG00000138380	Transcript	ENST00000456821.2	protein_coding	-	7/8	-	-	-	-	-	-	-	rs138556413	-	1	-	HGNC	14435	-	-	-	-	0.0104	-	-	1	28656458,29671086	-	-	-	-	2.461	-0.010863
LEAD	rs138556413	2:203832867-203832867	T	intron_variant,NMD_transcript_variant	MODIFIER	CARF	ENSG00000138380	Transcript	ENST00000457031.1	nonsense_mediated_decay	-	7/8	-	-	-	-	-	-	-	rs138556413	-	1	-	HGNC	14435	-	-	-	-	0.0104	-	-	1	28656458,29671086	-	-	-	-	2.461	-0.010863
LEAD	rs138556413	2:203832867-203832867	T	intron_variant,non_coding_transcript_variant	MODIFIER	WDR12	ENSG00000138442	Transcript	ENST00000477723.1	processed_transcript	-	1/4	-	-	-	-	-	-	-	rs138556413	-	-1	-	HGNC	14098	-	-	-	-	0.0104	-	-	1	28656458,29671086	-	-	-	-	2.461	-0.010863
LEAD	rs138556413	2:203832867-203832867	T	intron_variant	MODIFIER	CARF	ENSG00000138380	Transcript	ENST00000545253.1	protein_coding	-	7/13	-	-	-	-	-	-	-	rs138556413	-	1	-	HGNC	14435	-	-	-	-	0.0104	-	-	1	28656458,29671086	-	-	-	-	2.461	-0.010863
LEAD	rs138556413	2:203832867-203832867	T	intron_variant	MODIFIER	CARF	ENSG00000138380	Transcript	ENST00000545262.1	protein_coding	-	9/15	-	-	-	-	-	-	-	rs138556413	-	1	-	HGNC	14435	-	-	-	-	0.0104	-	-	1	28656458,29671086	-	-	-	-	2.461	-0.010863
HIGH_LD	rs112494629	2:204062727-204062727	C	intron_variant	MODIFIER	NBEAL1	ENSG00000144426	Transcript	ENST00000414576.2	protein_coding	-	10/17	-	-	-	-	-	-	-	rs112494629	-	1	cds_start_NF	HGNC	20681	-	-	-	-	0.0008	-	-	-	-	-	-	-	-	3.667	0.064251
HIGH_LD	rs112494629	2:204062727-204062727	C	intron_variant	MODIFIER	NBEAL1	ENSG00000144426	Transcript	ENST00000449802.1	protein_coding	-	47/54	-	-	-	-	-	-	-	rs112494629	-	1	-	HGNC	20681	-	-	-	-	0.0008	-	-	-	-	-	-	-	-	3.667	0.064251
HIGH_LD	rs72940158	2:204263036-204263036	G	intron_variant	MODIFIER	ABI2	ENSG00000138443	Transcript	ENST00000261016.6	protein_coding	-	7/9	-	-	-	-	-	-	-	rs72940158	-	1	-	HGNC	24011	-	-	-	-	0.0172	-	-	-	-	-	-	-	-	5.533	0.179458
HIGH_LD	rs72940158	2:204263036-204263036	G	intron_variant	MODIFIER	ABI2	ENSG00000138443	Transcript	ENST00000261017.5	protein_coding	-	6/9	-	-	-	-	-	-	-	rs72940158	-	1	-	HGNC	24011	-	-	-	-	0.0172	-	-	-	-	-	-	-	-	5.533	0.179458
HIGH_LD	rs72940158	2:204263036-204263036	G	intron_variant	MODIFIER	ABI2	ENSG00000138443	Transcript	ENST00000261018.7	protein_coding	-	4/6	-	-	-	-	-	-	-	rs72940158	-	1	-	HGNC	24011	-	-	-	-	0.0172	-	-	-	-	-	-	-	-	5.533	0.179458
HIGH_LD	rs72940158	2:204263036-204263036	G	intron_variant	MODIFIER	ABI2	ENSG00000138443	Transcript	ENST00000295851.5	protein_coding	-	8/10	-	-	-	-	-	-	-	rs72940158	-	1	-	HGNC	24011	-	-	-	-	0.0172	-	-	-	-	-	-	-	-	5.533	0.179458
HIGH_LD	rs72940158	2:204263036-204263036	G	intron_variant,non_coding_transcript_variant	MODIFIER	ABI2	ENSG00000138443	Transcript	ENST00000411547.1	processed_transcript	-	5/5	-	-	-	-	-	-	-	rs72940158	-	1	-	HGNC	24011	-	-	-	-	0.0172	-	-	-	-	-	-	-	-	5.533	0.179458
HIGH_LD	rs72940158	2:204263036-204263036	G	intron_variant,NMD_transcript_variant	MODIFIER	ABI2	ENSG00000138443	Transcript	ENST00000416001.1	nonsense_mediated_decay	-	2/4	-	-	-	-	-	-	-	rs72940158	-	1	-	HGNC	24011	-	-	-	-	0.0172	-	-	-	-	-	-	-	-	5.533	0.179458
HIGH_LD	rs72940158	2:204263036-204263036	G	intron_variant,non_coding_transcript_variant	MODIFIER	ABI2	ENSG00000138443	Transcript	ENST00000416396.1	processed_transcript	-	1/4	-	-	-	-	-	-	-	rs72940158	-	1	-	HGNC	24011	-	-	-	-	0.0172	-	-	-	-	-	-	-	-	5.533	0.179458
HIGH_LD	rs72940158	2:204263036-204263036	G	intron_variant	MODIFIER	ABI2	ENSG00000138443	Transcript	ENST00000417864.1	protein_coding	-	8/10	-	-	-	-	-	-	-	rs72940158	-	1	cds_end_NF	HGNC	24011	-	-	-	-	0.0172	-	-	-	-	-	-	-	-	5.533	0.179458
HIGH_LD	rs72940158	2:204263036-204263036	G	intron_variant	MODIFIER	ABI2	ENSG00000138443	Transcript	ENST00000422511.2	protein_coding	-	8/10	-	-	-	-	-	-	-	rs72940158	-	1	-	HGNC	24011	-	-	-	-	0.0172	-	-	-	-	-	-	-	-	5.533	0.179458
HIGH_LD	rs72940158	2:204263036-204263036	G	intron_variant,non_coding_transcript_variant	MODIFIER	ABI2	ENSG00000138443	Transcript	ENST00000422719.1	processed_transcript	-	3/4	-	-	-	-	-	-	-	rs72940158	-	1	-	HGNC	24011	-	-	-	-	0.0172	-	-	-	-	-	-	-	-	5.533	0.179458
HIGH_LD	rs72940158	2:204263036-204263036	G	intron_variant	MODIFIER	ABI2	ENSG00000138443	Transcript	ENST00000424558.1	protein_coding	-	7/9	-	-	-	-	-	-	-	rs72940158	-	1	-	HGNC	24011	-	-	-	-	0.0172	-	-	-	-	-	-	-	-	5.533	0.179458
HIGH_LD	rs72940158	2:204263036-204263036	G	intron_variant	MODIFIER	ABI2	ENSG00000138443	Transcript	ENST00000430418.1	protein_coding	-	6/8	-	-	-	-	-	-	-	rs72940158	-	1	-	HGNC	24011	-	-	-	-	0.0172	-	-	-	-	-	-	-	-	5.533	0.179458
HIGH_LD	rs72940158	2:204263036-204263036	G	intron_variant,non_coding_transcript_variant	MODIFIER	ABI2	ENSG00000138443	Transcript	ENST00000430574.1	processed_transcript	-	4/6	-	-	-	-	-	-	-	rs72940158	-	1	-	HGNC	24011	-	-	-	-	0.0172	-	-	-	-	-	-	-	-	5.533	0.179458
HIGH_LD	rs72940158	2:204263036-204263036	G	intron_variant,NMD_transcript_variant	MODIFIER	ABI2	ENSG00000138443	Transcript	ENST00000441061.1	nonsense_mediated_decay	-	7/9	-	-	-	-	-	-	-	rs72940158	-	1	-	HGNC	24011	-	-	-	-	0.0172	-	-	-	-	-	-	-	-	5.533	0.179458
HIGH_LD	rs72940158	2:204263036-204263036	G	intron_variant	MODIFIER	ABI2	ENSG00000138443	Transcript	ENST00000451591.2	protein_coding	-	4/4	-	-	-	-	-	-	-	rs72940158	-	1	cds_start_NF,cds_end_NF	HGNC	24011	-	-	-	-	0.0172	-	-	-	-	-	-	-	-	5.533	0.179458
HIGH_LD	rs72940158	2:204263036-204263036	G	intron_variant	MODIFIER	ABI2	ENSG00000138443	Transcript	ENST00000454023.1	protein_coding	-	3/5	-	-	-	-	-	-	-	rs72940158	-	1	cds_start_NF	HGNC	24011	-	-	-	-	0.0172	-	-	-	-	-	-	-	-	5.533	0.179458
HIGH_LD	rs72940158	2:204263036-204263036	G	intron_variant	MODIFIER	RAPH1	ENSG00000173166	Transcript	ENST00000457812.1	protein_coding	-	13/13	-	-	-	-	-	-	-	rs72940158	-	-1	-	HGNC	14436	-	-	-	-	0.0172	-	-	-	-	-	-	-	-	5.533	0.179458
HIGH_LD	rs146902012	2:204352252-204352252	T	intron_variant	MODIFIER	RAPH1	ENSG00000173166	Transcript	ENST00000308091.4	protein_coding	-	4/15	-	-	-	-	-	-	-	rs146902012	-	-1	-	HGNC	14436	-	-	-	-	0.011	-	-	-	-	-	-	-	-	0.4	-0.286204
HIGH_LD	rs146902012	2:204352252-204352252	T	intron_variant	MODIFIER	RAPH1	ENSG00000173166	Transcript	ENST00000319170.5	protein_coding	-	4/13	-	-	-	-	-	-	-	rs146902012	-	-1	-	HGNC	14436	-	-	-	-	0.011	-	-	-	-	-	-	-	-	0.4	-0.286204
HIGH_LD	rs146902012	2:204352252-204352252	T	intron_variant	MODIFIER	RAPH1	ENSG00000173166	Transcript	ENST00000374488.2	protein_coding	-	4/14	-	-	-	-	-	-	-	rs146902012	-	-1	-	HGNC	14436	-	-	-	-	0.011	-	-	-	-	-	-	-	-	0.4	-0.286204
HIGH_LD	rs146902012	2:204352252-204352252	T	intron_variant	MODIFIER	RAPH1	ENSG00000173166	Transcript	ENST00000374489.2	protein_coding	-	4/14	-	-	-	-	-	-	-	rs146902012	-	-1	-	HGNC	14436	-	-	-	-	0.011	-	-	-	-	-	-	-	-	0.4	-0.286204
HIGH_LD	rs146902012	2:204352252-204352252	T	intron_variant	MODIFIER	RAPH1	ENSG00000173166	Transcript	ENST00000374493.3	protein_coding	-	3/14	-	-	-	-	-	-	-	rs146902012	-	-1	-	HGNC	14436	-	-	-	-	0.011	-	-	-	-	-	-	-	-	0.4	-0.286204
HIGH_LD	rs146902012	2:204352252-204352252	T	intron_variant	MODIFIER	RAPH1	ENSG00000173166	Transcript	ENST00000418114.1	protein_coding	-	3/11	-	-	-	-	-	-	-	rs146902012	-	-1	-	HGNC	14436	-	-	-	-	0.011	-	-	-	-	-	-	-	-	0.4	-0.286204
HIGH_LD	rs146902012	2:204352252-204352252	T	intron_variant	MODIFIER	RAPH1	ENSG00000173166	Transcript	ENST00000419464.1	protein_coding	-	3/12	-	-	-	-	-	-	-	rs146902012	-	-1	-	HGNC	14436	-	-	-	-	0.011	-	-	-	-	-	-	-	-	0.4	-0.286204
HIGH_LD	rs146902012	2:204352252-204352252	T	intron_variant	MODIFIER	RAPH1	ENSG00000173166	Transcript	ENST00000423104.1	protein_coding	-	3/13	-	-	-	-	-	-	-	rs146902012	-	-1	-	HGNC	14436	-	-	-	-	0.011	-	-	-	-	-	-	-	-	0.4	-0.286204
HIGH_LD	rs146902012	2:204352252-204352252	T	intron_variant	MODIFIER	RAPH1	ENSG00000173166	Transcript	ENST00000439222.1	protein_coding	-	3/13	-	-	-	-	-	-	-	rs146902012	-	-1	-	HGNC	14436	-	-	-	-	0.011	-	-	-	-	-	-	-	-	0.4	-0.286204
HIGH_LD	rs146902012	2:204352252-204352252	T	intron_variant	MODIFIER	RAPH1	ENSG00000173166	Transcript	ENST00000453034.1	protein_coding	-	4/14	-	-	-	-	-	-	-	rs146902012	-	-1	-	HGNC	14436	-	-	-	-	0.011	-	-	-	-	-	-	-	-	0.4	-0.286204
HIGH_LD	rs146902012	2:204352252-204352252	T	intron_variant	MODIFIER	RAPH1	ENSG00000173166	Transcript	ENST00000457812.1	protein_coding	-	4/13	-	-	-	-	-	-	-	rs146902012	-	-1	-	HGNC	14436	-	-	-	-	0.011	-	-	-	-	-	-	-	-	0.4	-0.286204
HIGH_LD	rs7603146	2:234731883-234731883	G	intron_variant	MODIFIER	MROH2A	ENSG00000185038	Transcript	ENST00000389758.3	protein_coding	-	34/41	-	-	-	-	-	-	-	rs7603146	-	1	-	HGNC	27936	-	-	-	-	0.7859	-	-	-	18342627	-	-	-	-	4.189	0.095301
HIGH_LD	rs7603146	2:234731883-234731883	G	regulatory_region_variant	MODIFIER	-	-	RegulatoryFeature	ENSR00001211730	enhancer	-	-	-	-	-	-	-	-	-	rs7603146	-	-	-	-	-	-	-	-	-	0.7859	-	-	-	18342627	-	-	-	-	4.189	0.095301
HIGH_LD	rs529380	2:234738848-234738848	T	intron_variant	MODIFIER	MROH2A	ENSG00000185038	Transcript	ENST00000389758.3	protein_coding	-	38/41	-	-	-	-	-	-	-	rs529380	-	1	-	HGNC	27936	-	-	-	-	0.5216	-	-	-	-	-	-	-	-	1.455	-0.094312
HIGH_LD	rs529380	2:234738848-234738848	T	intron_variant,non_coding_transcript_variant	MODIFIER	MROH2A	ENSG00000185038	Transcript	ENST00000487979.1	retained_intron	-	3/6	-	-	-	-	-	-	-	rs529380	-	1	-	HGNC	27936	-	-	-	-	0.5216	-	-	-	-	-	-	-	-	1.455	-0.094312
HIGH_LD	rs687215	2:234739186-234739186	C	intron_variant	MODIFIER	MROH2A	ENSG00000185038	Transcript	ENST00000389758.3	protein_coding	-	38/41	-	-	-	-	-	-	-	rs687215	-	1	-	HGNC	27936	-	-	-	-	-	-	-	-	-	-	-	-	-	0.612	-0.223274
HIGH_LD	rs687215	2:234739186-234739186	G	intron_variant	MODIFIER	MROH2A	ENSG00000185038	Transcript	ENST00000389758.3	protein_coding	-	38/41	-	-	-	-	-	-	-	rs687215	-	1	-	HGNC	27936	-	-	-	-	-	-	-	-	-	-	-	-	-	0.694	-0.20451
HIGH_LD	rs687215	2:234739186-234739186	C	intron_variant,non_coding_transcript_variant	MODIFIER	MROH2A	ENSG00000185038	Transcript	ENST00000487979.1	retained_intron	-	3/6	-	-	-	-	-	-	-	rs687215	-	1	-	HGNC	27936	-	-	-	-	-	-	-	-	-	-	-	-	-	0.612	-0.223274
HIGH_LD	rs687215	2:234739186-234739186	G	intron_variant,non_coding_transcript_variant	MODIFIER	MROH2A	ENSG00000185038	Transcript	ENST00000487979.1	retained_intron	-	3/6	-	-	-	-	-	-	-	rs687215	-	1	-	HGNC	27936	-	-	-	-	-	-	-	-	-	-	-	-	-	0.694	-0.20451
HIGH_LD	rs761806385	2:234739245-234739245	GGTGGCCCAGGTGGGATGGCCCA	intron_variant	MODIFIER	MROH2A	ENSG00000185038	Transcript	ENST00000389758.3	protein_coding	-	38/41	-	-	-	-	-	-	-	rs761806385	-	1	-	HGNC	27936	-	-	-	-	-	-	-	-	-	-	-	-	-	-	-
HIGH_LD	rs761806385	2:234739245-234739245	GGTGGCCCAGGTGGGATGGCCCA	intron_variant,non_coding_transcript_variant	MODIFIER	MROH2A	ENSG00000185038	Transcript	ENST00000487979.1	retained_intron	-	3/6	-	-	-	-	-	-	-	rs761806385	-	1	-	HGNC	27936	-	-	-	-	-	-	-	-	-	-	-	-	-	-	-
HIGH_LD	rs2361506	2:234739340-234739340	T	intron_variant	MODIFIER	MROH2A	ENSG00000185038	Transcript	ENST00000389758.3	protein_coding	-	38/41	-	-	-	-	-	-	-	rs2361506	-	1	-	HGNC	27936	-	-	-	-	0.3772	-	-	-	26824906	-	-	-	-	0.313	-0.3221
HIGH_LD	rs2361506	2:234739340-234739340	T	intron_variant,non_coding_transcript_variant	MODIFIER	MROH2A	ENSG00000185038	Transcript	ENST00000487979.1	retained_intron	-	3/6	-	-	-	-	-	-	-	rs2361506	-	1	-	HGNC	27936	-	-	-	-	0.3772	-	-	-	26824906	-	-	-	-	0.313	-0.3221
HIGH_LD	rs213546	2:234739870-234739870	A	intron_variant	MODIFIER	MROH2A	ENSG00000185038	Transcript	ENST00000389758.3	protein_coding	-	38/41	-	-	-	-	-	-	-	rs213546	-	1	-	HGNC	27936	-	-	-	-	0.499	-	-	1	-	-	-	-	-	2.561	-0.004134
HIGH_LD	rs213546	2:234739870-234739870	A	intron_variant,non_coding_transcript_variant	MODIFIER	MROH2A	ENSG00000185038	Transcript	ENST00000487979.1	retained_intron	-	3/6	-	-	-	-	-	-	-	rs213546	-	1	-	HGNC	27936	-	-	-	-	0.499	-	-	1	-	-	-	-	-	2.561	-0.004134
HIGH_LD	rs213547	2:234740758-234740758	G	intron_variant	MODIFIER	MROH2A	ENSG00000185038	Transcript	ENST00000389758.3	protein_coding	-	39/41	-	-	-	-	-	-	-	rs213547	-	1	-	HGNC	27936	-	-	-	-	0.5533	-	-	-	-	-	-	-	-	8.648	0.424711
HIGH_LD	rs213547	2:234740758-234740758	G	intron_variant,non_coding_transcript_variant	MODIFIER	MROH2A	ENSG00000185038	Transcript	ENST00000487979.1	retained_intron	-	4/6	-	-	-	-	-	-	-	rs213547	-	1	-	HGNC	27936	-	-	-	-	0.5533	-	-	-	-	-	-	-	-	8.648	0.424711
HIGH_LD	rs76276350	2:234740797-234740797	AAAA	intron_variant	MODIFIER	MROH2A	ENSG00000185038	Transcript	ENST00000389758.3	protein_coding	-	39/41	-	-	-	-	-	-	-	rs76276350	-	1	-	HGNC	27936	-	-	-	-	0.5527	-	-	-	-	-	-	-	-	9.149	0.475143
HIGH_LD	rs76276350	2:234740797-234740797	AAAA	intron_variant,non_coding_transcript_variant	MODIFIER	MROH2A	ENSG00000185038	Transcript	ENST00000487979.1	retained_intron	-	4/6	-	-	-	-	-	-	-	rs76276350	-	1	-	HGNC	27936	-	-	-	-	0.5527	-	-	-	-	-	-	-	-	9.149	0.475143
HIGH_LD	rs3064782	2:234740798-234740798	A	intron_variant	MODIFIER	MROH2A	ENSG00000185038	Transcript	ENST00000389758.3	protein_coding	-	39/41	-	-	-	-	-	-	-	-	-	1	-	HGNC	27936	-	-	-	-	-	-	-	-	-	-	-	-	-	10.83	0.667705
HIGH_LD	rs3064782	2:234740798-234740798	C	intron_variant	MODIFIER	MROH2A	ENSG00000185038	Transcript	ENST00000389758.3	protein_coding	-	39/41	-	-	-	-	-	-	-	-	-	1	-	HGNC	27936	-	-	-	-	-	-	-	-	-	-	-	-	-	10.97	0.684615
HIGH_LD	rs3064782	2:234740798-234740798	A	intron_variant,non_coding_transcript_variant	MODIFIER	MROH2A	ENSG00000185038	Transcript	ENST00000487979.1	retained_intron	-	4/6	-	-	-	-	-	-	-	-	-	1	-	HGNC	27936	-	-	-	-	-	-	-	-	-	-	-	-	-	10.83	0.667705
HIGH_LD	rs3064782	2:234740798-234740798	C	intron_variant,non_coding_transcript_variant	MODIFIER	MROH2A	ENSG00000185038	Transcript	ENST00000487979.1	retained_intron	-	4/6	-	-	-	-	-	-	-	-	-	1	-	HGNC	27936	-	-	-	-	-	-	-	-	-	-	-	-	-	10.97	0.684615
HIGH_LD	rs474242	2:234740985-234740985	A	intron_variant	MODIFIER	MROH2A	ENSG00000185038	Transcript	ENST00000389758.3	protein_coding	-	40/41	-	-	-	-	-	-	-	rs474242	-	1	-	HGNC	27936	-	-	-	-	0.4495	-	-	-	-	-	-	-	-	0.14	-0.435549
HIGH_LD	rs474242	2:234740985-234740985	A	intron_variant,non_coding_transcript_variant	MODIFIER	MROH2A	ENSG00000185038	Transcript	ENST00000487979.1	retained_intron	-	5/6	-	-	-	-	-	-	-	rs474242	-	1	-	HGNC	27936	-	-	-	-	0.4495	-	-	-	-	-	-	-	-	0.14	-0.435549
HIGH_LD	rs658482	2:234740987-234740987	G	intron_variant	MODIFIER	MROH2A	ENSG00000185038	Transcript	ENST00000389758.3	protein_coding	-	40/41	-	-	-	-	-	-	-	rs658482	-	1	-	HGNC	27936	-	-	-	-	-	-	-	-	-	-	-	-	-	0.209	-0.379804
HIGH_LD	rs658482	2:234740987-234740987	T	intron_variant	MODIFIER	MROH2A	ENSG00000185038	Transcript	ENST00000389758.3	protein_coding	-	40/41	-	-	-	-	-	-	-	rs658482	-	1	-	HGNC	27936	-	-	-	-	-	-	-	-	-	-	-	-	-	0.309	-0.323963
HIGH_LD	rs658482	2:234740987-234740987	G	intron_variant,non_coding_transcript_variant	MODIFIER	MROH2A	ENSG00000185038	Transcript	ENST00000487979.1	retained_intron	-	5/6	-	-	-	-	-	-	-	rs658482	-	1	-	HGNC	27936	-	-	-	-	-	-	-	-	-	-	-	-	-	0.209	-0.379804
HIGH_LD	rs658482	2:234740987-234740987	T	intron_variant,non_coding_transcript_variant	MODIFIER	MROH2A	ENSG00000185038	Transcript	ENST00000487979.1	retained_intron	-	5/6	-	-	-	-	-	-	-	rs658482	-	1	-	HGNC	27936	-	-	-	-	-	-	-	-	-	-	-	-	-	0.309	-0.323963
HIGH_LD	rs122856	2:234741022-234741022	C	intron_variant	MODIFIER	MROH2A	ENSG00000185038	Transcript	ENST00000389758.3	protein_coding	-	40/41	-	-	-	-	-	-	-	rs122856	-	1	-	HGNC	27936	-	-	-	-	0.617	-	-	-	-	-	-	-	-	0.38	-0.293899
HIGH_LD	rs122856	2:234741022-234741022	C	intron_variant,non_coding_transcript_variant	MODIFIER	MROH2A	ENSG00000185038	Transcript	ENST00000487979.1	retained_intron	-	5/6	-	-	-	-	-	-	-	rs122856	-	1	-	HGNC	27936	-	-	-	-	0.617	-	-	-	-	-	-	-	-	0.38	-0.293899
HIGH_LD	rs122856	2:234741022-234741022	C	regulatory_region_variant	MODIFIER	-	-	RegulatoryFeature	ENSR00000388601	CTCF_binding_site	-	-	-	-	-	-	-	-	-	rs122856	-	-	-	-	-	-	-	-	-	0.617	-	-	-	-	-	-	-	-	0.38	-0.293899
HIGH_LD	rs796755676	2:234741027-234741028	GG	intron_variant	MODIFIER	MROH2A	ENSG00000185038	Transcript	ENST00000389758.3	protein_coding	-	40/41	-	-	-	-	-	-	-	rs796755676	-	1	-	HGNC	27936	-	-	-	-	-	-	-	-	-	-	-	-	-	-	-
HIGH_LD	rs796755676	2:234741027-234741028	GG	intron_variant,non_coding_transcript_variant	MODIFIER	MROH2A	ENSG00000185038	Transcript	ENST00000487979.1	retained_intron	-	5/6	-	-	-	-	-	-	-	rs796755676	-	1	-	HGNC	27936	-	-	-	-	-	-	-	-	-	-	-	-	-	-	-
HIGH_LD	rs796755676	2:234741027-234741028	GG	regulatory_region_variant	MODIFIER	-	-	RegulatoryFeature	ENSR00000388601	CTCF_binding_site	-	-	-	-	-	-	-	-	-	rs796755676	-	-	-	-	-	-	-	-	-	-	-	-	-	-	-	-	-	-	-	-
HIGH_LD	rs213548	2:234741443-234741443	A	intron_variant	MODIFIER	MROH2A	ENSG00000185038	Transcript	ENST00000389758.3	protein_coding	-	41/41	-	-	-	-	-	-	-	rs213548	-	1	-	HGNC	27936	-	-	-	-	0.2957	-	-	-	-	-	-	-	-	7.119	0.292797
HIGH_LD	rs213548	2:234741443-234741443	A	intron_variant,non_coding_transcript_variant	MODIFIER	MROH2A	ENSG00000185038	Transcript	ENST00000487979.1	retained_intron	-	6/6	-	-	-	-	-	-	-	rs213548	-	1	-	HGNC	27936	-	-	-	-	0.2957	-	-	-	-	-	-	-	-	7.119	0.292797
HIGH_LD	rs213548	2:234741443-234741443	A	regulatory_region_variant	MODIFIER	-	-	RegulatoryFeature	ENSR00000388601	CTCF_binding_site	-	-	-	-	-	-	-	-	-	rs213548	-	-	-	-	-	-	-	-	-	0.2957	-	-	-	-	-	-	-	-	7.119	0.292797
HIGH_LD	rs537670	2:234743450-234743450	C	intron_variant,NMD_transcript_variant	MODIFIER	HJURP	ENSG00000123485	Transcript	ENST00000433484.2	nonsense_mediated_decay	-	2/2	-	-	-	-	-	-	-	rs537670	-	-1	cds_start_NF	HGNC	25444	-	-	-	-	0.3045	-	-	-	-	-	-	-	-	0.195	-0.389487
HIGH_LD	rs213551	2:234745389-234745389	G	3_prime_UTR_variant	MODIFIER	HJURP	ENSG00000123485	Transcript	ENST00000411486.2	protein_coding	9/9	-	-	-	3147	-	-	-	-	rs213551	-	-1	-	HGNC	25444	-	-	-	-	0.3069	-	-	-	19197363	-	-	-	-	0.949	-0.15769
HIGH_LD	rs213551	2:234745389-234745389	G	intron_variant,NMD_transcript_variant	MODIFIER	HJURP	ENSG00000123485	Transcript	ENST00000433484.2	nonsense_mediated_decay	-	2/2	-	-	-	-	-	-	-	rs213551	-	-1	cds_start_NF	HGNC	25444	-	-	-	-	0.3069	-	-	-	19197363	-	-	-	-	0.949	-0.15769
HIGH_LD	rs213554	2:234747267-234747267	A	intron_variant	MODIFIER	HJURP	ENSG00000123485	Transcript	ENST00000411486.2	protein_coding	-	8/8	-	-	-	-	-	-	-	rs213554	-	-1	-	HGNC	25444	-	-	-	-	0.4898	-	-	-	26863619	-	-	-	-	1.23	-0.119424
HIGH_LD	rs213554	2:234747267-234747267	A	intron_variant	MODIFIER	HJURP	ENSG00000123485	Transcript	ENST00000432087.1	protein_coding	-	6/6	-	-	-	-	-	-	-	rs213554	-	-1	-	HGNC	25444	-	-	-	-	0.4898	-	-	-	26863619	-	-	-	-	1.23	-0.119424
HIGH_LD	rs213554	2:234747267-234747267	A	intron_variant,NMD_transcript_variant	MODIFIER	HJURP	ENSG00000123485	Transcript	ENST00000433484.2	nonsense_mediated_decay	-	1/2	-	-	-	-	-	-	-	rs213554	-	-1	cds_start_NF	HGNC	25444	-	-	-	-	0.4898	-	-	-	26863619	-	-	-	-	1.23	-0.119424
HIGH_LD	rs213554	2:234747267-234747267	A	intron_variant	MODIFIER	HJURP	ENSG00000123485	Transcript	ENST00000441687.1	protein_coding	-	5/5	-	-	-	-	-	-	-	rs213554	-	-1	-	HGNC	25444	-	-	-	-	0.4898	-	-	-	26863619	-	-	-	-	1.23	-0.119424
HIGH_LD	rs213554	2:234747267-234747267	A	regulatory_region_variant	MODIFIER	-	-	RegulatoryFeature	ENSR00001211732	promoter_flanking_region	-	-	-	-	-	-	-	-	-	rs213554	-	-	-	-	-	-	-	-	-	0.4898	-	-	-	26863619	-	-	-	-	1.23	-0.119424
HIGH_LD	rs177255	2:234747414-234747414	T	intron_variant	MODIFIER	HJURP	ENSG00000123485	Transcript	ENST00000411486.2	protein_coding	-	8/8	-	-	-	-	-	-	-	rs177255	-	-1	-	HGNC	25444	-	-	-	-	0.5044	-	-	-	-	-	-	-	-	2.045	-0.041281
HIGH_LD	rs177255	2:234747414-234747414	T	intron_variant	MODIFIER	HJURP	ENSG00000123485	Transcript	ENST00000432087.1	protein_coding	-	6/6	-	-	-	-	-	-	-	rs177255	-	-1	-	HGNC	25444	-	-	-	-	0.5044	-	-	-	-	-	-	-	-	2.045	-0.041281
HIGH_LD	rs177255	2:234747414-234747414	T	intron_variant,NMD_transcript_variant	MODIFIER	HJURP	ENSG00000123485	Transcript	ENST00000433484.2	nonsense_mediated_decay	-	1/2	-	-	-	-	-	-	-	rs177255	-	-1	cds_start_NF	HGNC	25444	-	-	-	-	0.5044	-	-	-	-	-	-	-	-	2.045	-0.041281
HIGH_LD	rs177255	2:234747414-234747414	T	intron_variant	MODIFIER	HJURP	ENSG00000123485	Transcript	ENST00000441687.1	protein_coding	-	5/5	-	-	-	-	-	-	-	rs177255	-	-1	-	HGNC	25444	-	-	-	-	0.5044	-	-	-	-	-	-	-	-	2.045	-0.041281
HIGH_LD	rs177255	2:234747414-234747414	T	regulatory_region_variant	MODIFIER	-	-	RegulatoryFeature	ENSR00001211732	promoter_flanking_region	-	-	-	-	-	-	-	-	-	rs177255	-	-	-	-	-	-	-	-	-	0.5044	-	-	-	-	-	-	-	-	2.045	-0.041281
HIGH_LD	rs169923	2:234747459-234747459	G	intron_variant	MODIFIER	HJURP	ENSG00000123485	Transcript	ENST00000411486.2	protein_coding	-	8/8	-	-	-	-	-	-	-	rs169923	-	-1	-	HGNC	25444	-	-	-	-	0.508	-	-	-	-	-	-	-	-	3.736	0.068308
HIGH_LD	rs169923	2:234747459-234747459	G	intron_variant	MODIFIER	HJURP	ENSG00000123485	Transcript	ENST00000432087.1	protein_coding	-	6/6	-	-	-	-	-	-	-	rs169923	-	-1	-	HGNC	25444	-	-	-	-	0.508	-	-	-	-	-	-	-	-	3.736	0.068308
HIGH_LD	rs169923	2:234747459-234747459	G	intron_variant,NMD_transcript_variant	MODIFIER	HJURP	ENSG00000123485	Transcript	ENST00000433484.2	nonsense_mediated_decay	-	1/2	-	-	-	-	-	-	-	rs169923	-	-1	cds_start_NF	HGNC	25444	-	-	-	-	0.508	-	-	-	-	-	-	-	-	3.736	0.068308
HIGH_LD	rs169923	2:234747459-234747459	G	intron_variant	MODIFIER	HJURP	ENSG00000123485	Transcript	ENST00000441687.1	protein_coding	-	5/5	-	-	-	-	-	-	-	rs169923	-	-1	-	HGNC	25444	-	-	-	-	0.508	-	-	-	-	-	-	-	-	3.736	0.068308
HIGH_LD	rs169923	2:234747459-234747459	G	regulatory_region_variant	MODIFIER	-	-	RegulatoryFeature	ENSR00001211732	promoter_flanking_region	-	-	-	-	-	-	-	-	-	rs169923	-	-	-	-	-	-	-	-	-	0.508	-	-	-	-	-	-	-	-	3.736	0.068308
HIGH_LD	rs752804196	2:234748735-234748735	G	intron_variant	MODIFIER	HJURP	ENSG00000123485	Transcript	ENST00000411486.2	protein_coding	-	8/8	-	-	-	-	-	-	-	rs752804196	-	-1	-	HGNC	25444	-	-	-	-	-	-	-	-	-	-	-	-	-	-	-
HIGH_LD	rs752804196	2:234748735-234748735	G	intron_variant	MODIFIER	HJURP	ENSG00000123485	Transcript	ENST00000432087.1	protein_coding	-	6/6	-	-	-	-	-	-	-	rs752804196	-	-1	-	HGNC	25444	-	-	-	-	-	-	-	-	-	-	-	-	-	-	-
HIGH_LD	rs752804196	2:234748735-234748735	G	intron_variant,NMD_transcript_variant	MODIFIER	HJURP	ENSG00000123485	Transcript	ENST00000433484.2	nonsense_mediated_decay	-	1/2	-	-	-	-	-	-	-	rs752804196	-	-1	cds_start_NF	HGNC	25444	-	-	-	-	-	-	-	-	-	-	-	-	-	-	-
HIGH_LD	rs752804196	2:234748735-234748735	G	intron_variant	MODIFIER	HJURP	ENSG00000123485	Transcript	ENST00000441687.1	protein_coding	-	5/5	-	-	-	-	-	-	-	rs752804196	-	-1	-	HGNC	25444	-	-	-	-	-	-	-	-	-	-	-	-	-	-	-
HIGH_LD	rs752804196	2:234748735-234748735	G	regulatory_region_variant	MODIFIER	-	-	RegulatoryFeature	ENSR00001211732	promoter_flanking_region	-	-	-	-	-	-	-	-	-	rs752804196	-	-	-	-	-	-	-	-	-	-	-	-	-	-	-	-	-	-	-	-
HIGH_LD	rs169924	2:234748973-234748973	G	intron_variant	MODIFIER	HJURP	ENSG00000123485	Transcript	ENST00000411486.2	protein_coding	-	8/8	-	-	-	-	-	-	-	rs169924	-	-1	-	HGNC	25444	-	-	-	-	0.4363	-	-	-	-	-	-	-	-	2.6	-0.001525
HIGH_LD	rs169924	2:234748973-234748973	G	intron_variant	MODIFIER	HJURP	ENSG00000123485	Transcript	ENST00000432087.1	protein_coding	-	6/6	-	-	-	-	-	-	-	rs169924	-	-1	-	HGNC	25444	-	-	-	-	0.4363	-	-	-	-	-	-	-	-	2.6	-0.001525
HIGH_LD	rs169924	2:234748973-234748973	G	intron_variant,NMD_transcript_variant	MODIFIER	HJURP	ENSG00000123485	Transcript	ENST00000433484.2	nonsense_mediated_decay	-	1/2	-	-	-	-	-	-	-	rs169924	-	-1	cds_start_NF	HGNC	25444	-	-	-	-	0.4363	-	-	-	-	-	-	-	-	2.6	-0.001525
HIGH_LD	rs169924	2:234748973-234748973	G	intron_variant	MODIFIER	HJURP	ENSG00000123485	Transcript	ENST00000441687.1	protein_coding	-	5/5	-	-	-	-	-	-	-	rs169924	-	-1	-	HGNC	25444	-	-	-	-	0.4363	-	-	-	-	-	-	-	-	2.6	-0.001525
HIGH_LD	rs169924	2:234748973-234748973	G	regulatory_region_variant	MODIFIER	-	-	RegulatoryFeature	ENSR00001211732	promoter_flanking_region	-	-	-	-	-	-	-	-	-	rs169924	-	-	-	-	-	-	-	-	-	0.4363	-	-	-	-	-	-	-	-	2.6	-0.001525
HIGH_LD	rs3806589	2:234750831-234750831	C	non_coding_transcript_exon_variant	MODIFIER	HJURP	ENSG00000123485	Transcript	ENST00000434039.1	processed_transcript	2/2	-	-	-	93	-	-	-	-	rs3806589	-	-1	-	HGNC	25444	-	-	-	-	0.7117	-	-	-	26863619	-	-	-	-	11.7	0.778076
HIGH_LD	rs3806589	2:234750831-234750831	C	3_prime_UTR_variant,NMD_transcript_variant	MODIFIER	HJURP	ENSG00000123485	Transcript	ENST00000453122.1	nonsense_mediated_decay	7/7	-	-	-	565	-	-	-	-	rs3806589	-	-1	-	HGNC	25444	-	-	-	-	0.7117	-	-	-	26863619	-	-	-	-	11.7	0.778076
HIGH_LD	rs34711279	2:234751246-234751246	AT	intron_variant	MODIFIER	HJURP	ENSG00000123485	Transcript	ENST00000411486.2	protein_coding	-	7/8	-	-	-	-	-	-	-	rs34711279	-	-1	-	HGNC	25444	-	-	-	-	-	-	-	-	-	-	-	-	-	4.476	0.112594
HIGH_LD	rs34711279	2:234751246-234751246	T	intron_variant	MODIFIER	HJURP	ENSG00000123485	Transcript	ENST00000411486.2	protein_coding	-	7/8	-	-	-	-	-	-	-	rs34711279	-	-1	-	HGNC	25444	-	-	-	-	-	-	-	-	-	-	-	-	-	4.539	0.116449
HIGH_LD	rs34711279	2:234751246-234751246	AT	intron_variant	MODIFIER	HJURP	ENSG00000123485	Transcript	ENST00000414924.1	protein_coding	-	4/4	-	-	-	-	-	-	-	rs34711279	-	-1	cds_end_NF	HGNC	25444	-	-	-	-	-	-	-	-	-	-	-	-	-	4.476	0.112594
HIGH_LD	rs34711279	2:234751246-234751246	T	intron_variant	MODIFIER	HJURP	ENSG00000123485	Transcript	ENST00000414924.1	protein_coding	-	4/4	-	-	-	-	-	-	-	rs34711279	-	-1	cds_end_NF	HGNC	25444	-	-	-	-	-	-	-	-	-	-	-	-	-	4.539	0.116449
HIGH_LD	rs34711279	2:234751246-234751246	AT	intron_variant	MODIFIER	HJURP	ENSG00000123485	Transcript	ENST00000432087.1	protein_coding	-	5/6	-	-	-	-	-	-	-	rs34711279	-	-1	-	HGNC	25444	-	-	-	-	-	-	-	-	-	-	-	-	-	4.476	0.112594
HIGH_LD	rs34711279	2:234751246-234751246	T	intron_variant	MODIFIER	HJURP	ENSG00000123485	Transcript	ENST00000432087.1	protein_coding	-	5/6	-	-	-	-	-	-	-	rs34711279	-	-1	-	HGNC	25444	-	-	-	-	-	-	-	-	-	-	-	-	-	4.539	0.116449
HIGH_LD	rs34711279	2:234751246-234751246	AT	intron_variant,non_coding_transcript_variant	MODIFIER	HJURP	ENSG00000123485	Transcript	ENST00000434039.1	processed_transcript	-	1/1	-	-	-	-	-	-	-	rs34711279	-	-1	-	HGNC	25444	-	-	-	-	-	-	-	-	-	-	-	-	-	4.476	0.112594
HIGH_LD	rs34711279	2:234751246-234751246	T	intron_variant,non_coding_transcript_variant	MODIFIER	HJURP	ENSG00000123485	Transcript	ENST00000434039.1	processed_transcript	-	1/1	-	-	-	-	-	-	-	rs34711279	-	-1	-	HGNC	25444	-	-	-	-	-	-	-	-	-	-	-	-	-	4.539	0.116449
HIGH_LD	rs34711279	2:234751246-234751246	AT	intron_variant	MODIFIER	HJURP	ENSG00000123485	Transcript	ENST00000441687.1	protein_coding	-	4/5	-	-	-	-	-	-	-	rs34711279	-	-1	-	HGNC	25444	-	-	-	-	-	-	-	-	-	-	-	-	-	4.476	0.112594
HIGH_LD	rs34711279	2:234751246-234751246	T	intron_variant	MODIFIER	HJURP	ENSG00000123485	Transcript	ENST00000441687.1	protein_coding	-	4/5	-	-	-	-	-	-	-	rs34711279	-	-1	-	HGNC	25444	-	-	-	-	-	-	-	-	-	-	-	-	-	4.539	0.116449
HIGH_LD	rs34711279	2:234751246-234751246	AT	intron_variant,NMD_transcript_variant	MODIFIER	HJURP	ENSG00000123485	Transcript	ENST00000453122.1	nonsense_mediated_decay	-	6/6	-	-	-	-	-	-	-	rs34711279	-	-1	-	HGNC	25444	-	-	-	-	-	-	-	-	-	-	-	-	-	4.476	0.112594
HIGH_LD	rs34711279	2:234751246-234751246	T	intron_variant,NMD_transcript_variant	MODIFIER	HJURP	ENSG00000123485	Transcript	ENST00000453122.1	nonsense_mediated_decay	-	6/6	-	-	-	-	-	-	-	rs34711279	-	-1	-	HGNC	25444	-	-	-	-	-	-	-	-	-	-	-	-	-	4.539	0.116449
HIGH_LD	rs34711279	2:234751246-234751246	AT	intron_variant	MODIFIER	HJURP	ENSG00000123485	Transcript	ENST00000454020.1	protein_coding	-	6/6	-	-	-	-	-	-	-	rs34711279	-	-1	cds_start_NF,cds_end_NF	HGNC	25444	-	-	-	-	-	-	-	-	-	-	-	-	-	4.476	0.112594
HIGH_LD	rs34711279	2:234751246-234751246	T	intron_variant	MODIFIER	HJURP	ENSG00000123485	Transcript	ENST00000454020.1	protein_coding	-	6/6	-	-	-	-	-	-	-	rs34711279	-	-1	cds_start_NF,cds_end_NF	HGNC	25444	-	-	-	-	-	-	-	-	-	-	-	-	-	4.539	0.116449
HIGH_LD	rs6431641	2:234751581-234751581	G	intron_variant	MODIFIER	HJURP	ENSG00000123485	Transcript	ENST00000411486.2	protein_coding	-	7/8	-	-	-	-	-	-	-	rs6431641	-	-1	-	HGNC	25444	-	-	-	-	0.748	-	-	-	26863619	-	-	-	-	2.109	-0.036344
HIGH_LD	rs6431641	2:234751581-234751581	G	intron_variant	MODIFIER	HJURP	ENSG00000123485	Transcript	ENST00000414924.1	protein_coding	-	4/4	-	-	-	-	-	-	-	rs6431641	-	-1	cds_end_NF	HGNC	25444	-	-	-	-	0.748	-	-	-	26863619	-	-	-	-	2.109	-0.036344
HIGH_LD	rs6431641	2:234751581-234751581	G	intron_variant	MODIFIER	HJURP	ENSG00000123485	Transcript	ENST00000432087.1	protein_coding	-	5/6	-	-	-	-	-	-	-	rs6431641	-	-1	-	HGNC	25444	-	-	-	-	0.748	-	-	-	26863619	-	-	-	-	2.109	-0.036344
HIGH_LD	rs6431641	2:234751581-234751581	G	intron_variant,non_coding_transcript_variant	MODIFIER	HJURP	ENSG00000123485	Transcript	ENST00000434039.1	processed_transcript	-	1/1	-	-	-	-	-	-	-	rs6431641	-	-1	-	HGNC	25444	-	-	-	-	0.748	-	-	-	26863619	-	-	-	-	2.109	-0.036344
HIGH_LD	rs6431641	2:234751581-234751581	G	intron_variant	MODIFIER	HJURP	ENSG00000123485	Transcript	ENST00000441687.1	protein_coding	-	4/5	-	-	-	-	-	-	-	rs6431641	-	-1	-	HGNC	25444	-	-	-	-	0.748	-	-	-	26863619	-	-	-	-	2.109	-0.036344
HIGH_LD	rs6431641	2:234751581-234751581	G	intron_variant,NMD_transcript_variant	MODIFIER	HJURP	ENSG00000123485	Transcript	ENST00000453122.1	nonsense_mediated_decay	-	6/6	-	-	-	-	-	-	-	rs6431641	-	-1	-	HGNC	25444	-	-	-	-	0.748	-	-	-	26863619	-	-	-	-	2.109	-0.036344
HIGH_LD	rs6431641	2:234751581-234751581	G	intron_variant	MODIFIER	HJURP	ENSG00000123485	Transcript	ENST00000454020.1	protein_coding	-	6/6	-	-	-	-	-	-	-	rs6431641	-	-1	cds_start_NF,cds_end_NF	HGNC	25444	-	-	-	-	0.748	-	-	-	26863619	-	-	-	-	2.109	-0.036344
HIGH_LD	rs7588690	2:234751807-234751807	A	intron_variant	MODIFIER	HJURP	ENSG00000123485	Transcript	ENST00000411486.2	protein_coding	-	7/8	-	-	-	-	-	-	-	rs7588690	-	-1	-	HGNC	25444	-	-	-	-	0.7113	-	-	-	-	-	-	-	-	0.451	-0.268634
HIGH_LD	rs7588690	2:234751807-234751807	A	intron_variant	MODIFIER	HJURP	ENSG00000123485	Transcript	ENST00000414924.1	protein_coding	-	4/4	-	-	-	-	-	-	-	rs7588690	-	-1	cds_end_NF	HGNC	25444	-	-	-	-	0.7113	-	-	-	-	-	-	-	-	0.451	-0.268634
HIGH_LD	rs7588690	2:234751807-234751807	A	intron_variant	MODIFIER	HJURP	ENSG00000123485	Transcript	ENST00000432087.1	protein_coding	-	5/6	-	-	-	-	-	-	-	rs7588690	-	-1	-	HGNC	25444	-	-	-	-	0.7113	-	-	-	-	-	-	-	-	0.451	-0.268634
HIGH_LD	rs7588690	2:234751807-234751807	A	intron_variant,non_coding_transcript_variant	MODIFIER	HJURP	ENSG00000123485	Transcript	ENST00000434039.1	processed_transcript	-	1/1	-	-	-	-	-	-	-	rs7588690	-	-1	-	HGNC	25444	-	-	-	-	0.7113	-	-	-	-	-	-	-	-	0.451	-0.268634
HIGH_LD	rs7588690	2:234751807-234751807	A	intron_variant	MODIFIER	HJURP	ENSG00000123485	Transcript	ENST00000441687.1	protein_coding	-	4/5	-	-	-	-	-	-	-	rs7588690	-	-1	-	HGNC	25444	-	-	-	-	0.7113	-	-	-	-	-	-	-	-	0.451	-0.268634
HIGH_LD	rs7588690	2:234751807-234751807	A	intron_variant,NMD_transcript_variant	MODIFIER	HJURP	ENSG00000123485	Transcript	ENST00000453122.1	nonsense_mediated_decay	-	6/6	-	-	-	-	-	-	-	rs7588690	-	-1	-	HGNC	25444	-	-	-	-	0.7113	-	-	-	-	-	-	-	-	0.451	-0.268634
HIGH_LD	rs7588690	2:234751807-234751807	A	intron_variant	MODIFIER	HJURP	ENSG00000123485	Transcript	ENST00000454020.1	protein_coding	-	6/6	-	-	-	-	-	-	-	rs7588690	-	-1	cds_start_NF,cds_end_NF	HGNC	25444	-	-	-	-	0.7113	-	-	-	-	-	-	-	-	0.451	-0.268634
HIGH_LD	rs6431642	2:234752019-234752019	T	intron_variant	MODIFIER	HJURP	ENSG00000123485	Transcript	ENST00000411486.2	protein_coding	-	7/8	-	-	-	-	-	-	-	rs6431642	-	-1	-	HGNC	25444	-	-	-	-	0.7073	-	-	-	-	-	-	-	-	1.496	-0.090044
HIGH_LD	rs6431642	2:234752019-234752019	T	intron_variant	MODIFIER	HJURP	ENSG00000123485	Transcript	ENST00000414924.1	protein_coding	-	4/4	-	-	-	-	-	-	-	rs6431642	-	-1	cds_end_NF	HGNC	25444	-	-	-	-	0.7073	-	-	-	-	-	-	-	-	1.496	-0.090044
HIGH_LD	rs6431642	2:234752019-234752019	T	intron_variant	MODIFIER	HJURP	ENSG00000123485	Transcript	ENST00000432087.1	protein_coding	-	5/6	-	-	-	-	-	-	-	rs6431642	-	-1	-	HGNC	25444	-	-	-	-	0.7073	-	-	-	-	-	-	-	-	1.496	-0.090044
HIGH_LD	rs6431642	2:234752019-234752019	T	intron_variant,non_coding_transcript_variant	MODIFIER	HJURP	ENSG00000123485	Transcript	ENST00000434039.1	processed_transcript	-	1/1	-	-	-	-	-	-	-	rs6431642	-	-1	-	HGNC	25444	-	-	-	-	0.7073	-	-	-	-	-	-	-	-	1.496	-0.090044
HIGH_LD	rs6431642	2:234752019-234752019	T	intron_variant	MODIFIER	HJURP	ENSG00000123485	Transcript	ENST00000441687.1	protein_coding	-	4/5	-	-	-	-	-	-	-	rs6431642	-	-1	-	HGNC	25444	-	-	-	-	0.7073	-	-	-	-	-	-	-	-	1.496	-0.090044
HIGH_LD	rs6431642	2:234752019-234752019	T	intron_variant,NMD_transcript_variant	MODIFIER	HJURP	ENSG00000123485	Transcript	ENST00000453122.1	nonsense_mediated_decay	-	6/6	-	-	-	-	-	-	-	rs6431642	-	-1	-	HGNC	25444	-	-	-	-	0.7073	-	-	-	-	-	-	-	-	1.496	-0.090044
HIGH_LD	rs6431642	2:234752019-234752019	T	intron_variant	MODIFIER	HJURP	ENSG00000123485	Transcript	ENST00000454020.1	protein_coding	-	6/6	-	-	-	-	-	-	-	rs6431642	-	-1	cds_start_NF,cds_end_NF	HGNC	25444	-	-	-	-	0.7073	-	-	-	-	-	-	-	-	1.496	-0.090044
HIGH_LD	rs6431642	2:234752019-234752019	T	regulatory_region_variant	MODIFIER	-	-	RegulatoryFeature	ENSR00001211734	promoter_flanking_region	-	-	-	-	-	-	-	-	-	rs6431642	-	-	-	-	-	-	-	-	-	0.7073	-	-	-	-	-	-	-	-	1.496	-0.090044
HIGH_LD	rs7583713	2:234752638-234752638	G	intron_variant	MODIFIER	HJURP	ENSG00000123485	Transcript	ENST00000411486.2	protein_coding	-	7/8	-	-	-	-	-	-	-	rs7583713	-	-1	-	HGNC	25444	-	-	-	-	-	-	-	-	-	-	-	-	-	0.13	-0.445892
HIGH_LD	rs7583713	2:234752638-234752638	T	intron_variant	MODIFIER	HJURP	ENSG00000123485	Transcript	ENST00000411486.2	protein_coding	-	7/8	-	-	-	-	-	-	-	rs7583713	-	-1	-	HGNC	25444	-	-	-	-	-	-	-	-	-	-	-	-	-	0.194	-0.390051
HIGH_LD	rs7583713	2:234752638-234752638	G	intron_variant	MODIFIER	HJURP	ENSG00000123485	Transcript	ENST00000414924.1	protein_coding	-	4/4	-	-	-	-	-	-	-	rs7583713	-	-1	cds_end_NF	HGNC	25444	-	-	-	-	-	-	-	-	-	-	-	-	-	0.13	-0.445892
HIGH_LD	rs7583713	2:234752638-234752638	T	intron_variant	MODIFIER	HJURP	ENSG00000123485	Transcript	ENST00000414924.1	protein_coding	-	4/4	-	-	-	-	-	-	-	rs7583713	-	-1	cds_end_NF	HGNC	25444	-	-	-	-	-	-	-	-	-	-	-	-	-	0.194	-0.390051
HIGH_LD	rs7583713	2:234752638-234752638	G	intron_variant	MODIFIER	HJURP	ENSG00000123485	Transcript	ENST00000432087.1	protein_coding	-	5/6	-	-	-	-	-	-	-	rs7583713	-	-1	-	HGNC	25444	-	-	-	-	-	-	-	-	-	-	-	-	-	0.13	-0.445892
HIGH_LD	rs7583713	2:234752638-234752638	T	intron_variant	MODIFIER	HJURP	ENSG00000123485	Transcript	ENST00000432087.1	protein_coding	-	5/6	-	-	-	-	-	-	-	rs7583713	-	-1	-	HGNC	25444	-	-	-	-	-	-	-	-	-	-	-	-	-	0.194	-0.390051
HIGH_LD	rs7583713	2:234752638-234752638	G	intron_variant,non_coding_transcript_variant	MODIFIER	HJURP	ENSG00000123485	Transcript	ENST00000434039.1	processed_transcript	-	1/1	-	-	-	-	-	-	-	rs7583713	-	-1	-	HGNC	25444	-	-	-	-	-	-	-	-	-	-	-	-	-	0.13	-0.445892
HIGH_LD	rs7583713	2:234752638-234752638	T	intron_variant,non_coding_transcript_variant	MODIFIER	HJURP	ENSG00000123485	Transcript	ENST00000434039.1	processed_transcript	-	1/1	-	-	-	-	-	-	-	rs7583713	-	-1	-	HGNC	25444	-	-	-	-	-	-	-	-	-	-	-	-	-	0.194	-0.390051
HIGH_LD	rs7583713	2:234752638-234752638	G	intron_variant	MODIFIER	HJURP	ENSG00000123485	Transcript	ENST00000441687.1	protein_coding	-	4/5	-	-	-	-	-	-	-	rs7583713	-	-1	-	HGNC	25444	-	-	-	-	-	-	-	-	-	-	-	-	-	0.13	-0.445892
HIGH_LD	rs7583713	2:234752638-234752638	T	intron_variant	MODIFIER	HJURP	ENSG00000123485	Transcript	ENST00000441687.1	protein_coding	-	4/5	-	-	-	-	-	-	-	rs7583713	-	-1	-	HGNC	25444	-	-	-	-	-	-	-	-	-	-	-	-	-	0.194	-0.390051
HIGH_LD	rs7583713	2:234752638-234752638	G	intron_variant,NMD_transcript_variant	MODIFIER	HJURP	ENSG00000123485	Transcript	ENST00000453122.1	nonsense_mediated_decay	-	6/6	-	-	-	-	-	-	-	rs7583713	-	-1	-	HGNC	25444	-	-	-	-	-	-	-	-	-	-	-	-	-	0.13	-0.445892
HIGH_LD	rs7583713	2:234752638-234752638	T	intron_variant,NMD_transcript_variant	MODIFIER	HJURP	ENSG00000123485	Transcript	ENST00000453122.1	nonsense_mediated_decay	-	6/6	-	-	-	-	-	-	-	rs7583713	-	-1	-	HGNC	25444	-	-	-	-	-	-	-	-	-	-	-	-	-	0.194	-0.390051
HIGH_LD	rs7583713	2:234752638-234752638	G	intron_variant	MODIFIER	HJURP	ENSG00000123485	Transcript	ENST00000454020.1	protein_coding	-	6/6	-	-	-	-	-	-	-	rs7583713	-	-1	cds_start_NF,cds_end_NF	HGNC	25444	-	-	-	-	-	-	-	-	-	-	-	-	-	0.13	-0.445892
HIGH_LD	rs7583713	2:234752638-234752638	T	intron_variant	MODIFIER	HJURP	ENSG00000123485	Transcript	ENST00000454020.1	protein_coding	-	6/6	-	-	-	-	-	-	-	rs7583713	-	-1	cds_start_NF,cds_end_NF	HGNC	25444	-	-	-	-	-	-	-	-	-	-	-	-	-	0.194	-0.390051
HIGH_LD	rs213556	2:234753407-234753407	C	intron_variant,non_coding_transcript_variant	MODIFIER	HJURP	ENSG00000123485	Transcript	ENST00000373395.3	retained_intron	-	1/1	-	-	-	-	-	-	-	rs213556	-	-1	-	HGNC	25444	-	-	-	-	0.096	-	-	-	26863619	-	-	-	-	2.745	0.007969
HIGH_LD	rs213556	2:234753407-234753407	C	intron_variant	MODIFIER	HJURP	ENSG00000123485	Transcript	ENST00000411486.2	protein_coding	-	6/8	-	-	-	-	-	-	-	rs213556	-	-1	-	HGNC	25444	-	-	-	-	0.096	-	-	-	26863619	-	-	-	-	2.745	0.007969
HIGH_LD	rs213556	2:234753407-234753407	C	intron_variant	MODIFIER	HJURP	ENSG00000123485	Transcript	ENST00000414924.1	protein_coding	-	3/4	-	-	-	-	-	-	-	rs213556	-	-1	cds_end_NF	HGNC	25444	-	-	-	-	0.096	-	-	-	26863619	-	-	-	-	2.745	0.007969
HIGH_LD	rs213556	2:234753407-234753407	C	intron_variant	MODIFIER	HJURP	ENSG00000123485	Transcript	ENST00000432087.1	protein_coding	-	4/6	-	-	-	-	-	-	-	rs213556	-	-1	-	HGNC	25444	-	-	-	-	0.096	-	-	-	26863619	-	-	-	-	2.745	0.007969
HIGH_LD	rs213556	2:234753407-234753407	C	intron_variant,non_coding_transcript_variant	MODIFIER	HJURP	ENSG00000123485	Transcript	ENST00000434039.1	processed_transcript	-	1/1	-	-	-	-	-	-	-	rs213556	-	-1	-	HGNC	25444	-	-	-	-	0.096	-	-	-	26863619	-	-	-	-	2.745	0.007969
HIGH_LD	rs213556	2:234753407-234753407	C	intron_variant	MODIFIER	HJURP	ENSG00000123485	Transcript	ENST00000441687.1	protein_coding	-	3/5	-	-	-	-	-	-	-	rs213556	-	-1	-	HGNC	25444	-	-	-	-	0.096	-	-	-	26863619	-	-	-	-	2.745	0.007969
HIGH_LD	rs213556	2:234753407-234753407	C	intron_variant,NMD_transcript_variant	MODIFIER	HJURP	ENSG00000123485	Transcript	ENST00000453122.1	nonsense_mediated_decay	-	5/6	-	-	-	-	-	-	-	rs213556	-	-1	-	HGNC	25444	-	-	-	-	0.096	-	-	-	26863619	-	-	-	-	2.745	0.007969
HIGH_LD	rs213556	2:234753407-234753407	C	intron_variant	MODIFIER	HJURP	ENSG00000123485	Transcript	ENST00000454020.1	protein_coding	-	5/6	-	-	-	-	-	-	-	rs213556	-	-1	cds_start_NF,cds_end_NF	HGNC	25444	-	-	-	-	0.096	-	-	-	26863619	-	-	-	-	2.745	0.007969
HIGH_LD	rs747716265	2:234753619-234753620	-	intron_variant,non_coding_transcript_variant	MODIFIER	HJURP	ENSG00000123485	Transcript	ENST00000373395.3	retained_intron	-	1/1	-	-	-	-	-	-	-	rs747716265	-	-1	-	HGNC	25444	-	-	-	-	-	-	-	-	-	-	-	-	-	-	-
HIGH_LD	rs747716265	2:234753619-234753620	-	intron_variant	MODIFIER	HJURP	ENSG00000123485	Transcript	ENST00000411486.2	protein_coding	-	6/8	-	-	-	-	-	-	-	rs747716265	-	-1	-	HGNC	25444	-	-	-	-	-	-	-	-	-	-	-	-	-	-	-
HIGH_LD	rs747716265	2:234753619-234753620	-	intron_variant	MODIFIER	HJURP	ENSG00000123485	Transcript	ENST00000414924.1	protein_coding	-	3/4	-	-	-	-	-	-	-	rs747716265	-	-1	cds_end_NF	HGNC	25444	-	-	-	-	-	-	-	-	-	-	-	-	-	-	-
HIGH_LD	rs747716265	2:234753619-234753620	-	intron_variant	MODIFIER	HJURP	ENSG00000123485	Transcript	ENST00000432087.1	protein_coding	-	4/6	-	-	-	-	-	-	-	rs747716265	-	-1	-	HGNC	25444	-	-	-	-	-	-	-	-	-	-	-	-	-	-	-
HIGH_LD	rs747716265	2:234753619-234753620	-	intron_variant,non_coding_transcript_variant	MODIFIER	HJURP	ENSG00000123485	Transcript	ENST00000434039.1	processed_transcript	-	1/1	-	-	-	-	-	-	-	rs747716265	-	-1	-	HGNC	25444	-	-	-	-	-	-	-	-	-	-	-	-	-	-	-
HIGH_LD	rs747716265	2:234753619-234753620	-	intron_variant	MODIFIER	HJURP	ENSG00000123485	Transcript	ENST00000441687.1	protein_coding	-	3/5	-	-	-	-	-	-	-	rs747716265	-	-1	-	HGNC	25444	-	-	-	-	-	-	-	-	-	-	-	-	-	-	-
HIGH_LD	rs747716265	2:234753619-234753620	-	intron_variant,NMD_transcript_variant	MODIFIER	HJURP	ENSG00000123485	Transcript	ENST00000453122.1	nonsense_mediated_decay	-	5/6	-	-	-	-	-	-	-	rs747716265	-	-1	-	HGNC	25444	-	-	-	-	-	-	-	-	-	-	-	-	-	-	-
HIGH_LD	rs747716265	2:234753619-234753620	-	intron_variant	MODIFIER	HJURP	ENSG00000123485	Transcript	ENST00000454020.1	protein_coding	-	5/6	-	-	-	-	-	-	-	rs747716265	-	-1	cds_start_NF,cds_end_NF	HGNC	25444	-	-	-	-	-	-	-	-	-	-	-	-	-	-	-
HIGH_LD	rs3841510	2:234754664-234754664	ACACACAC	non_coding_transcript_exon_variant	MODIFIER	HJURP	ENSG00000123485	Transcript	ENST00000373395.3	retained_intron	1/2	-	-	-	117-118	-	-	-	-	rs3841510	-	-1	-	HGNC	25444	-	-	-	-	-	-	-	-	-	-	-	-	-	-	-
HIGH_LD	rs3841510	2:234754664-234754664	ACACAC	non_coding_transcript_exon_variant	MODIFIER	HJURP	ENSG00000123485	Transcript	ENST00000373395.3	retained_intron	1/2	-	-	-	117-118	-	-	-	-	rs3841510	-	-1	-	HGNC	25444	-	-	-	-	-	-	-	-	-	-	-	-	-	0.22	-0.372741
HIGH_LD	rs3841510	2:234754664-234754664	ACAC	non_coding_transcript_exon_variant	MODIFIER	HJURP	ENSG00000123485	Transcript	ENST00000373395.3	retained_intron	1/2	-	-	-	117-118	-	-	-	-	rs3841510	-	-1	-	HGNC	25444	-	-	-	-	-	-	-	-	-	-	-	-	-	0.232	-0.365031
HIGH_LD	rs3841510	2:234754664-234754664	AC	non_coding_transcript_exon_variant	MODIFIER	HJURP	ENSG00000123485	Transcript	ENST00000373395.3	retained_intron	1/2	-	-	-	117-118	-	-	-	-	rs3841510	-	-1	-	HGNC	25444	-	-	-	-	0.1382	-	-	-	-	-	-	-	-	0.245	-0.35732
HIGH_LD	rs3841510	2:234754664-234754664	ACACACAC	intron_variant	MODIFIER	HJURP	ENSG00000123485	Transcript	ENST00000411486.2	protein_coding	-	5/8	-	-	-	-	-	-	-	rs3841510	-	-1	-	HGNC	25444	-	-	-	-	-	-	-	-	-	-	-	-	-	-	-
HIGH_LD	rs3841510	2:234754664-234754664	ACACAC	intron_variant	MODIFIER	HJURP	ENSG00000123485	Transcript	ENST00000411486.2	protein_coding	-	5/8	-	-	-	-	-	-	-	rs3841510	-	-1	-	HGNC	25444	-	-	-	-	-	-	-	-	-	-	-	-	-	0.22	-0.372741
HIGH_LD	rs3841510	2:234754664-234754664	ACAC	intron_variant	MODIFIER	HJURP	ENSG00000123485	Transcript	ENST00000411486.2	protein_coding	-	5/8	-	-	-	-	-	-	-	rs3841510	-	-1	-	HGNC	25444	-	-	-	-	-	-	-	-	-	-	-	-	-	0.232	-0.365031
HIGH_LD	rs3841510	2:234754664-234754664	AC	intron_variant	MODIFIER	HJURP	ENSG00000123485	Transcript	ENST00000411486.2	protein_coding	-	5/8	-	-	-	-	-	-	-	rs3841510	-	-1	-	HGNC	25444	-	-	-	-	0.1382	-	-	-	-	-	-	-	-	0.245	-0.35732
HIGH_LD	rs3841510	2:234754664-234754664	ACACACAC	intron_variant	MODIFIER	HJURP	ENSG00000123485	Transcript	ENST00000414924.1	protein_coding	-	3/4	-	-	-	-	-	-	-	rs3841510	-	-1	cds_end_NF	HGNC	25444	-	-	-	-	-	-	-	-	-	-	-	-	-	-	-
HIGH_LD	rs3841510	2:234754664-234754664	ACACAC	intron_variant	MODIFIER	HJURP	ENSG00000123485	Transcript	ENST00000414924.1	protein_coding	-	3/4	-	-	-	-	-	-	-	rs3841510	-	-1	cds_end_NF	HGNC	25444	-	-	-	-	-	-	-	-	-	-	-	-	-	0.22	-0.372741
HIGH_LD	rs3841510	2:234754664-234754664	ACAC	intron_variant	MODIFIER	HJURP	ENSG00000123485	Transcript	ENST00000414924.1	protein_coding	-	3/4	-	-	-	-	-	-	-	rs3841510	-	-1	cds_end_NF	HGNC	25444	-	-	-	-	-	-	-	-	-	-	-	-	-	0.232	-0.365031
HIGH_LD	rs3841510	2:234754664-234754664	AC	intron_variant	MODIFIER	HJURP	ENSG00000123485	Transcript	ENST00000414924.1	protein_coding	-	3/4	-	-	-	-	-	-	-	rs3841510	-	-1	cds_end_NF	HGNC	25444	-	-	-	-	0.1382	-	-	-	-	-	-	-	-	0.245	-0.35732
HIGH_LD	rs3841510	2:234754664-234754664	ACACACAC	intron_variant	MODIFIER	HJURP	ENSG00000123485	Transcript	ENST00000432087.1	protein_coding	-	3/6	-	-	-	-	-	-	-	rs3841510	-	-1	-	HGNC	25444	-	-	-	-	-	-	-	-	-	-	-	-	-	-	-
HIGH_LD	rs3841510	2:234754664-234754664	ACACAC	intron_variant	MODIFIER	HJURP	ENSG00000123485	Transcript	ENST00000432087.1	protein_coding	-	3/6	-	-	-	-	-	-	-	rs3841510	-	-1	-	HGNC	25444	-	-	-	-	-	-	-	-	-	-	-	-	-	0.22	-0.372741
HIGH_LD	rs3841510	2:234754664-234754664	ACAC	intron_variant	MODIFIER	HJURP	ENSG00000123485	Transcript	ENST00000432087.1	protein_coding	-	3/6	-	-	-	-	-	-	-	rs3841510	-	-1	-	HGNC	25444	-	-	-	-	-	-	-	-	-	-	-	-	-	0.232	-0.365031
HIGH_LD	rs3841510	2:234754664-234754664	AC	intron_variant	MODIFIER	HJURP	ENSG00000123485	Transcript	ENST00000432087.1	protein_coding	-	3/6	-	-	-	-	-	-	-	rs3841510	-	-1	-	HGNC	25444	-	-	-	-	0.1382	-	-	-	-	-	-	-	-	0.245	-0.35732
HIGH_LD	rs3841510	2:234754664-234754664	ACACACAC	intron_variant	MODIFIER	HJURP	ENSG00000123485	Transcript	ENST00000441687.1	protein_coding	-	3/5	-	-	-	-	-	-	-	rs3841510	-	-1	-	HGNC	25444	-	-	-	-	-	-	-	-	-	-	-	-	-	-	-
HIGH_LD	rs3841510	2:234754664-234754664	ACACAC	intron_variant	MODIFIER	HJURP	ENSG00000123485	Transcript	ENST00000441687.1	protein_coding	-	3/5	-	-	-	-	-	-	-	rs3841510	-	-1	-	HGNC	25444	-	-	-	-	-	-	-	-	-	-	-	-	-	0.22	-0.372741
HIGH_LD	rs3841510	2:234754664-234754664	ACAC	intron_variant	MODIFIER	HJURP	ENSG00000123485	Transcript	ENST00000441687.1	protein_coding	-	3/5	-	-	-	-	-	-	-	rs3841510	-	-1	-	HGNC	25444	-	-	-	-	-	-	-	-	-	-	-	-	-	0.232	-0.365031
HIGH_LD	rs3841510	2:234754664-234754664	AC	intron_variant	MODIFIER	HJURP	ENSG00000123485	Transcript	ENST00000441687.1	protein_coding	-	3/5	-	-	-	-	-	-	-	rs3841510	-	-1	-	HGNC	25444	-	-	-	-	0.1382	-	-	-	-	-	-	-	-	0.245	-0.35732
HIGH_LD	rs3841510	2:234754664-234754664	ACACACAC	intron_variant,NMD_transcript_variant	MODIFIER	HJURP	ENSG00000123485	Transcript	ENST00000453122.1	nonsense_mediated_decay	-	4/6	-	-	-	-	-	-	-	rs3841510	-	-1	-	HGNC	25444	-	-	-	-	-	-	-	-	-	-	-	-	-	-	-
HIGH_LD	rs3841510	2:234754664-234754664	ACACAC	intron_variant,NMD_transcript_variant	MODIFIER	HJURP	ENSG00000123485	Transcript	ENST00000453122.1	nonsense_mediated_decay	-	4/6	-	-	-	-	-	-	-	rs3841510	-	-1	-	HGNC	25444	-	-	-	-	-	-	-	-	-	-	-	-	-	0.22	-0.372741
HIGH_LD	rs3841510	2:234754664-234754664	ACAC	intron_variant,NMD_transcript_variant	MODIFIER	HJURP	ENSG00000123485	Transcript	ENST00000453122.1	nonsense_mediated_decay	-	4/6	-	-	-	-	-	-	-	rs3841510	-	-1	-	HGNC	25444	-	-	-	-	-	-	-	-	-	-	-	-	-	0.232	-0.365031
HIGH_LD	rs3841510	2:234754664-234754664	AC	intron_variant,NMD_transcript_variant	MODIFIER	HJURP	ENSG00000123485	Transcript	ENST00000453122.1	nonsense_mediated_decay	-	4/6	-	-	-	-	-	-	-	rs3841510	-	-1	-	HGNC	25444	-	-	-	-	0.1382	-	-	-	-	-	-	-	-	0.245	-0.35732
HIGH_LD	rs3841510	2:234754664-234754664	ACACACAC	intron_variant	MODIFIER	HJURP	ENSG00000123485	Transcript	ENST00000454020.1	protein_coding	-	4/6	-	-	-	-	-	-	-	rs3841510	-	-1	cds_start_NF,cds_end_NF	HGNC	25444	-	-	-	-	-	-	-	-	-	-	-	-	-	-	-
HIGH_LD	rs3841510	2:234754664-234754664	ACACAC	intron_variant	MODIFIER	HJURP	ENSG00000123485	Transcript	ENST00000454020.1	protein_coding	-	4/6	-	-	-	-	-	-	-	rs3841510	-	-1	cds_start_NF,cds_end_NF	HGNC	25444	-	-	-	-	-	-	-	-	-	-	-	-	-	0.22	-0.372741
HIGH_LD	rs3841510	2:234754664-234754664	ACAC	intron_variant	MODIFIER	HJURP	ENSG00000123485	Transcript	ENST00000454020.1	protein_coding	-	4/6	-	-	-	-	-	-	-	rs3841510	-	-1	cds_start_NF,cds_end_NF	HGNC	25444	-	-	-	-	-	-	-	-	-	-	-	-	-	0.232	-0.365031
HIGH_LD	rs3841510	2:234754664-234754664	AC	intron_variant	MODIFIER	HJURP	ENSG00000123485	Transcript	ENST00000454020.1	protein_coding	-	4/6	-	-	-	-	-	-	-	rs3841510	-	-1	cds_start_NF,cds_end_NF	HGNC	25444	-	-	-	-	0.1382	-	-	-	-	-	-	-	-	0.245	-0.35732
HIGH_LD	rs796533020	2:234754676-234754677	-	non_coding_transcript_exon_variant	MODIFIER	HJURP	ENSG00000123485	Transcript	ENST00000373395.3	retained_intron	1/2	-	-	-	105	-	-	-	-	rs796533020	-	-1	-	HGNC	25444	-	-	-	-	-	-	-	-	-	-	-	-	-	-	-
HIGH_LD	rs796533020	2:234754676-234754677	CACACAC	non_coding_transcript_exon_variant	MODIFIER	HJURP	ENSG00000123485	Transcript	ENST00000373395.3	retained_intron	1/2	-	-	-	105	-	-	-	-	rs796533020	-	-1	-	HGNC	25444	-	-	-	-	-	-	-	-	-	-	-	-	-	-	-
HIGH_LD	rs796533020	2:234754676-234754677	-	intron_variant	MODIFIER	HJURP	ENSG00000123485	Transcript	ENST00000411486.2	protein_coding	-	5/8	-	-	-	-	-	-	-	rs796533020	-	-1	-	HGNC	25444	-	-	-	-	-	-	-	-	-	-	-	-	-	-	-
HIGH_LD	rs796533020	2:234754676-234754677	CACACAC	intron_variant	MODIFIER	HJURP	ENSG00000123485	Transcript	ENST00000411486.2	protein_coding	-	5/8	-	-	-	-	-	-	-	rs796533020	-	-1	-	HGNC	25444	-	-	-	-	-	-	-	-	-	-	-	-	-	-	-
HIGH_LD	rs796533020	2:234754676-234754677	-	intron_variant	MODIFIER	HJURP	ENSG00000123485	Transcript	ENST00000414924.1	protein_coding	-	3/4	-	-	-	-	-	-	-	rs796533020	-	-1	cds_end_NF	HGNC	25444	-	-	-	-	-	-	-	-	-	-	-	-	-	-	-
HIGH_LD	rs796533020	2:234754676-234754677	CACACAC	intron_variant	MODIFIER	HJURP	ENSG00000123485	Transcript	ENST00000414924.1	protein_coding	-	3/4	-	-	-	-	-	-	-	rs796533020	-	-1	cds_end_NF	HGNC	25444	-	-	-	-	-	-	-	-	-	-	-	-	-	-	-
HIGH_LD	rs796533020	2:234754676-234754677	-	intron_variant	MODIFIER	HJURP	ENSG00000123485	Transcript	ENST00000432087.1	protein_coding	-	3/6	-	-	-	-	-	-	-	rs796533020	-	-1	-	HGNC	25444	-	-	-	-	-	-	-	-	-	-	-	-	-	-	-
HIGH_LD	rs796533020	2:234754676-234754677	CACACAC	intron_variant	MODIFIER	HJURP	ENSG00000123485	Transcript	ENST00000432087.1	protein_coding	-	3/6	-	-	-	-	-	-	-	rs796533020	-	-1	-	HGNC	25444	-	-	-	-	-	-	-	-	-	-	-	-	-	-	-
HIGH_LD	rs796533020	2:234754676-234754677	-	intron_variant	MODIFIER	HJURP	ENSG00000123485	Transcript	ENST00000441687.1	protein_coding	-	3/5	-	-	-	-	-	-	-	rs796533020	-	-1	-	HGNC	25444	-	-	-	-	-	-	-	-	-	-	-	-	-	-	-
HIGH_LD	rs796533020	2:234754676-234754677	CACACAC	intron_variant	MODIFIER	HJURP	ENSG00000123485	Transcript	ENST00000441687.1	protein_coding	-	3/5	-	-	-	-	-	-	-	rs796533020	-	-1	-	HGNC	25444	-	-	-	-	-	-	-	-	-	-	-	-	-	-	-
HIGH_LD	rs796533020	2:234754676-234754677	-	intron_variant,NMD_transcript_variant	MODIFIER	HJURP	ENSG00000123485	Transcript	ENST00000453122.1	nonsense_mediated_decay	-	4/6	-	-	-	-	-	-	-	rs796533020	-	-1	-	HGNC	25444	-	-	-	-	-	-	-	-	-	-	-	-	-	-	-
HIGH_LD	rs796533020	2:234754676-234754677	CACACAC	intron_variant,NMD_transcript_variant	MODIFIER	HJURP	ENSG00000123485	Transcript	ENST00000453122.1	nonsense_mediated_decay	-	4/6	-	-	-	-	-	-	-	rs796533020	-	-1	-	HGNC	25444	-	-	-	-	-	-	-	-	-	-	-	-	-	-	-
HIGH_LD	rs796533020	2:234754676-234754677	-	intron_variant	MODIFIER	HJURP	ENSG00000123485	Transcript	ENST00000454020.1	protein_coding	-	4/6	-	-	-	-	-	-	-	rs796533020	-	-1	cds_start_NF,cds_end_NF	HGNC	25444	-	-	-	-	-	-	-	-	-	-	-	-	-	-	-
HIGH_LD	rs796533020	2:234754676-234754677	CACACAC	intron_variant	MODIFIER	HJURP	ENSG00000123485	Transcript	ENST00000454020.1	protein_coding	-	4/6	-	-	-	-	-	-	-	rs796533020	-	-1	cds_start_NF,cds_end_NF	HGNC	25444	-	-	-	-	-	-	-	-	-	-	-	-	-	-	-
HIGH_LD	rs566529	2:234756811-234756811	T	intron_variant	MODIFIER	HJURP	ENSG00000123485	Transcript	ENST00000411486.2	protein_coding	-	4/8	-	-	-	-	-	-	-	rs566529	-	-1	-	HGNC	25444	-	-	-	-	0.134	-	-	1	29671086	-	-	-	-	1.413	-0.098668
HIGH_LD	rs566529	2:234756811-234756811	T	intron_variant	MODIFIER	HJURP	ENSG00000123485	Transcript	ENST00000414924.1	protein_coding	-	3/4	-	-	-	-	-	-	-	rs566529	-	-1	cds_end_NF	HGNC	25444	-	-	-	-	0.134	-	-	1	29671086	-	-	-	-	1.413	-0.098668
HIGH_LD	rs566529	2:234756811-234756811	T	intron_variant	MODIFIER	HJURP	ENSG00000123485	Transcript	ENST00000432087.1	protein_coding	-	3/6	-	-	-	-	-	-	-	rs566529	-	-1	-	HGNC	25444	-	-	-	-	0.134	-	-	1	29671086	-	-	-	-	1.413	-0.098668
HIGH_LD	rs566529	2:234756811-234756811	T	intron_variant	MODIFIER	HJURP	ENSG00000123485	Transcript	ENST00000441687.1	protein_coding	-	3/5	-	-	-	-	-	-	-	rs566529	-	-1	-	HGNC	25444	-	-	-	-	0.134	-	-	1	29671086	-	-	-	-	1.413	-0.098668
HIGH_LD	rs566529	2:234756811-234756811	T	intron_variant,NMD_transcript_variant	MODIFIER	HJURP	ENSG00000123485	Transcript	ENST00000453122.1	nonsense_mediated_decay	-	4/6	-	-	-	-	-	-	-	rs566529	-	-1	-	HGNC	25444	-	-	-	-	0.134	-	-	1	29671086	-	-	-	-	1.413	-0.098668
HIGH_LD	rs566529	2:234756811-234756811	T	intron_variant	MODIFIER	HJURP	ENSG00000123485	Transcript	ENST00000454020.1	protein_coding	-	3/6	-	-	-	-	-	-	-	rs566529	-	-1	cds_start_NF,cds_end_NF	HGNC	25444	-	-	-	-	0.134	-	-	1	29671086	-	-	-	-	1.413	-0.098668
HIGH_LD	rs619351	2:234757450-234757450	C	intron_variant	MODIFIER	HJURP	ENSG00000123485	Transcript	ENST00000411486.2	protein_coding	-	4/8	-	-	-	-	-	-	-	rs619351	-	-1	-	HGNC	25444	-	-	-	-	0.1817	-	-	-	21060860	-	-	-	-	1.051	-0.142556
HIGH_LD	rs619351	2:234757450-234757450	C	intron_variant	MODIFIER	HJURP	ENSG00000123485	Transcript	ENST00000414924.1	protein_coding	-	3/4	-	-	-	-	-	-	-	rs619351	-	-1	cds_end_NF	HGNC	25444	-	-	-	-	0.1817	-	-	-	21060860	-	-	-	-	1.051	-0.142556
HIGH_LD	rs619351	2:234757450-234757450	C	intron_variant	MODIFIER	HJURP	ENSG00000123485	Transcript	ENST00000432087.1	protein_coding	-	3/6	-	-	-	-	-	-	-	rs619351	-	-1	-	HGNC	25444	-	-	-	-	0.1817	-	-	-	21060860	-	-	-	-	1.051	-0.142556
HIGH_LD	rs619351	2:234757450-234757450	C	intron_variant	MODIFIER	HJURP	ENSG00000123485	Transcript	ENST00000441687.1	protein_coding	-	3/5	-	-	-	-	-	-	-	rs619351	-	-1	-	HGNC	25444	-	-	-	-	0.1817	-	-	-	21060860	-	-	-	-	1.051	-0.142556
HIGH_LD	rs619351	2:234757450-234757450	C	intron_variant,NMD_transcript_variant	MODIFIER	HJURP	ENSG00000123485	Transcript	ENST00000453122.1	nonsense_mediated_decay	-	4/6	-	-	-	-	-	-	-	rs619351	-	-1	-	HGNC	25444	-	-	-	-	0.1817	-	-	-	21060860	-	-	-	-	1.051	-0.142556
HIGH_LD	rs619351	2:234757450-234757450	C	intron_variant	MODIFIER	HJURP	ENSG00000123485	Transcript	ENST00000454020.1	protein_coding	-	3/6	-	-	-	-	-	-	-	rs619351	-	-1	cds_start_NF,cds_end_NF	HGNC	25444	-	-	-	-	0.1817	-	-	-	21060860	-	-	-	-	1.051	-0.142556
HIGH_LD	rs536265	2:234757847-234757847	C	intron_variant	MODIFIER	HJURP	ENSG00000123485	Transcript	ENST00000411486.2	protein_coding	-	4/8	-	-	-	-	-	-	-	rs536265	-	-1	-	HGNC	25444	-	-	-	-	0.1811	-	-	-	-	-	-	-	-	4.306	0.102318
HIGH_LD	rs536265	2:234757847-234757847	C	intron_variant	MODIFIER	HJURP	ENSG00000123485	Transcript	ENST00000414924.1	protein_coding	-	3/4	-	-	-	-	-	-	-	rs536265	-	-1	cds_end_NF	HGNC	25444	-	-	-	-	0.1811	-	-	-	-	-	-	-	-	4.306	0.102318
HIGH_LD	rs536265	2:234757847-234757847	C	intron_variant	MODIFIER	HJURP	ENSG00000123485	Transcript	ENST00000432087.1	protein_coding	-	3/6	-	-	-	-	-	-	-	rs536265	-	-1	-	HGNC	25444	-	-	-	-	0.1811	-	-	-	-	-	-	-	-	4.306	0.102318
HIGH_LD	rs536265	2:234757847-234757847	C	intron_variant	MODIFIER	HJURP	ENSG00000123485	Transcript	ENST00000441687.1	protein_coding	-	3/5	-	-	-	-	-	-	-	rs536265	-	-1	-	HGNC	25444	-	-	-	-	0.1811	-	-	-	-	-	-	-	-	4.306	0.102318
HIGH_LD	rs536265	2:234757847-234757847	C	intron_variant,NMD_transcript_variant	MODIFIER	HJURP	ENSG00000123485	Transcript	ENST00000453122.1	nonsense_mediated_decay	-	4/6	-	-	-	-	-	-	-	rs536265	-	-1	-	HGNC	25444	-	-	-	-	0.1811	-	-	-	-	-	-	-	-	4.306	0.102318
HIGH_LD	rs536265	2:234757847-234757847	C	intron_variant	MODIFIER	HJURP	ENSG00000123485	Transcript	ENST00000454020.1	protein_coding	-	3/6	-	-	-	-	-	-	-	rs536265	-	-1	cds_start_NF,cds_end_NF	HGNC	25444	-	-	-	-	0.1811	-	-	-	-	-	-	-	-	4.306	0.102318
HIGH_LD	rs606397	2:234758013-234758013	C	intron_variant	MODIFIER	HJURP	ENSG00000123485	Transcript	ENST00000411486.2	protein_coding	-	4/8	-	-	-	-	-	-	-	rs606397	-	-1	-	HGNC	25444	-	-	-	-	0.1811	-	-	-	-	-	-	-	-	0.019	-0.699456
HIGH_LD	rs606397	2:234758013-234758013	C	intron_variant	MODIFIER	HJURP	ENSG00000123485	Transcript	ENST00000414924.1	protein_coding	-	3/4	-	-	-	-	-	-	-	rs606397	-	-1	cds_end_NF	HGNC	25444	-	-	-	-	0.1811	-	-	-	-	-	-	-	-	0.019	-0.699456
HIGH_LD	rs606397	2:234758013-234758013	C	intron_variant	MODIFIER	HJURP	ENSG00000123485	Transcript	ENST00000432087.1	protein_coding	-	3/6	-	-	-	-	-	-	-	rs606397	-	-1	-	HGNC	25444	-	-	-	-	0.1811	-	-	-	-	-	-	-	-	0.019	-0.699456
HIGH_LD	rs606397	2:234758013-234758013	C	intron_variant	MODIFIER	HJURP	ENSG00000123485	Transcript	ENST00000441687.1	protein_coding	-	3/5	-	-	-	-	-	-	-	rs606397	-	-1	-	HGNC	25444	-	-	-	-	0.1811	-	-	-	-	-	-	-	-	0.019	-0.699456
HIGH_LD	rs606397	2:234758013-234758013	C	intron_variant,NMD_transcript_variant	MODIFIER	HJURP	ENSG00000123485	Transcript	ENST00000453122.1	nonsense_mediated_decay	-	4/6	-	-	-	-	-	-	-	rs606397	-	-1	-	HGNC	25444	-	-	-	-	0.1811	-	-	-	-	-	-	-	-	0.019	-0.699456
HIGH_LD	rs606397	2:234758013-234758013	C	intron_variant	MODIFIER	HJURP	ENSG00000123485	Transcript	ENST00000454020.1	protein_coding	-	3/6	-	-	-	-	-	-	-	rs606397	-	-1	cds_start_NF,cds_end_NF	HGNC	25444	-	-	-	-	0.1811	-	-	-	-	-	-	-	-	0.019	-0.699456
HIGH_LD	rs529963	2:234758500-234758500	A	intron_variant	MODIFIER	HJURP	ENSG00000123485	Transcript	ENST00000414924.1	protein_coding	-	3/4	-	-	-	-	-	-	-	rs529963	-	-1	cds_end_NF	HGNC	25444	-	-	-	-	0.1803	-	-	-	26863619	-	-	-	-	1.699	-0.070544
HIGH_LD	rs529963	2:234758500-234758500	A	intron_variant	MODIFIER	HJURP	ENSG00000123485	Transcript	ENST00000432087.1	protein_coding	-	3/6	-	-	-	-	-	-	-	rs529963	-	-1	-	HGNC	25444	-	-	-	-	0.1803	-	-	-	26863619	-	-	-	-	1.699	-0.070544
HIGH_LD	rs529963	2:234758500-234758500	A	intron_variant	MODIFIER	HJURP	ENSG00000123485	Transcript	ENST00000441687.1	protein_coding	-	3/5	-	-	-	-	-	-	-	rs529963	-	-1	-	HGNC	25444	-	-	-	-	0.1803	-	-	-	26863619	-	-	-	-	1.699	-0.070544
HIGH_LD	rs529963	2:234758500-234758500	A	intron_variant	MODIFIER	HJURP	ENSG00000123485	Transcript	ENST00000454020.1	protein_coding	-	3/6	-	-	-	-	-	-	-	rs529963	-	-1	cds_start_NF,cds_end_NF	HGNC	25444	-	-	-	-	0.1803	-	-	-	26863619	-	-	-	-	1.699	-0.070544
HIGH_LD	rs693637	2:234758614-234758614	G	intron_variant	MODIFIER	HJURP	ENSG00000123485	Transcript	ENST00000411486.2	protein_coding	-	3/8	-	-	-	-	-	-	-	rs693637	-	-1	-	HGNC	25444	-	-	-	-	0.1815	-	-	-	-	-	-	-	-	1.487	-0.091002
HIGH_LD	rs693637	2:234758614-234758614	G	intron_variant	MODIFIER	HJURP	ENSG00000123485	Transcript	ENST00000414924.1	protein_coding	-	3/4	-	-	-	-	-	-	-	rs693637	-	-1	cds_end_NF	HGNC	25444	-	-	-	-	0.1815	-	-	-	-	-	-	-	-	1.487	-0.091002
HIGH_LD	rs693637	2:234758614-234758614	G	intron_variant	MODIFIER	HJURP	ENSG00000123485	Transcript	ENST00000432087.1	protein_coding	-	3/6	-	-	-	-	-	-	-	rs693637	-	-1	-	HGNC	25444	-	-	-	-	0.1815	-	-	-	-	-	-	-	-	1.487	-0.091002
HIGH_LD	rs693637	2:234758614-234758614	G	intron_variant	MODIFIER	HJURP	ENSG00000123485	Transcript	ENST00000441687.1	protein_coding	-	3/5	-	-	-	-	-	-	-	rs693637	-	-1	-	HGNC	25444	-	-	-	-	0.1815	-	-	-	-	-	-	-	-	1.487	-0.091002
HIGH_LD	rs693637	2:234758614-234758614	G	intron_variant,NMD_transcript_variant	MODIFIER	HJURP	ENSG00000123485	Transcript	ENST00000453122.1	nonsense_mediated_decay	-	3/6	-	-	-	-	-	-	-	rs693637	-	-1	-	HGNC	25444	-	-	-	-	0.1815	-	-	-	-	-	-	-	-	1.487	-0.091002
HIGH_LD	rs693637	2:234758614-234758614	G	intron_variant	MODIFIER	HJURP	ENSG00000123485	Transcript	ENST00000454020.1	protein_coding	-	3/6	-	-	-	-	-	-	-	rs693637	-	-1	cds_start_NF,cds_end_NF	HGNC	25444	-	-	-	-	0.1815	-	-	-	-	-	-	-	-	1.487	-0.091002
HIGH_LD	rs10173569	2:234758767-234758767	T	intron_variant	MODIFIER	HJURP	ENSG00000123485	Transcript	ENST00000411486.2	protein_coding	-	3/8	-	-	-	-	-	-	-	rs10173569	-	-1	-	HGNC	25444	-	-	-	-	0.1809	-	-	-	-	-	-	-	-	0.586	-0.229811
HIGH_LD	rs10173569	2:234758767-234758767	T	intron_variant	MODIFIER	HJURP	ENSG00000123485	Transcript	ENST00000414924.1	protein_coding	-	3/4	-	-	-	-	-	-	-	rs10173569	-	-1	cds_end_NF	HGNC	25444	-	-	-	-	0.1809	-	-	-	-	-	-	-	-	0.586	-0.229811
HIGH_LD	rs10173569	2:234758767-234758767	T	intron_variant	MODIFIER	HJURP	ENSG00000123485	Transcript	ENST00000432087.1	protein_coding	-	3/6	-	-	-	-	-	-	-	rs10173569	-	-1	-	HGNC	25444	-	-	-	-	0.1809	-	-	-	-	-	-	-	-	0.586	-0.229811
HIGH_LD	rs10173569	2:234758767-234758767	T	intron_variant	MODIFIER	HJURP	ENSG00000123485	Transcript	ENST00000441687.1	protein_coding	-	3/5	-	-	-	-	-	-	-	rs10173569	-	-1	-	HGNC	25444	-	-	-	-	0.1809	-	-	-	-	-	-	-	-	0.586	-0.229811
HIGH_LD	rs10173569	2:234758767-234758767	T	intron_variant,NMD_transcript_variant	MODIFIER	HJURP	ENSG00000123485	Transcript	ENST00000453122.1	nonsense_mediated_decay	-	3/6	-	-	-	-	-	-	-	rs10173569	-	-1	-	HGNC	25444	-	-	-	-	0.1809	-	-	-	-	-	-	-	-	0.586	-0.229811
HIGH_LD	rs10173569	2:234758767-234758767	T	intron_variant	MODIFIER	HJURP	ENSG00000123485	Transcript	ENST00000454020.1	protein_coding	-	3/6	-	-	-	-	-	-	-	rs10173569	-	-1	cds_start_NF,cds_end_NF	HGNC	25444	-	-	-	-	0.1809	-	-	-	-	-	-	-	-	0.586	-0.229811
HIGH_LD	rs17862903	2:234759218-234759218	A	intron_variant	MODIFIER	HJURP	ENSG00000123485	Transcript	ENST00000411486.2	protein_coding	-	3/8	-	-	-	-	-	-	-	rs17862903	-	-1	-	HGNC	25444	-	-	-	-	0.1807	-	-	-	-	-	-	-	-	0.527	-0.245546
HIGH_LD	rs17862903	2:234759218-234759218	A	intron_variant	MODIFIER	HJURP	ENSG00000123485	Transcript	ENST00000414924.1	protein_coding	-	3/4	-	-	-	-	-	-	-	rs17862903	-	-1	cds_end_NF	HGNC	25444	-	-	-	-	0.1807	-	-	-	-	-	-	-	-	0.527	-0.245546
HIGH_LD	rs17862903	2:234759218-234759218	A	intron_variant	MODIFIER	HJURP	ENSG00000123485	Transcript	ENST00000432087.1	protein_coding	-	3/6	-	-	-	-	-	-	-	rs17862903	-	-1	-	HGNC	25444	-	-	-	-	0.1807	-	-	-	-	-	-	-	-	0.527	-0.245546
HIGH_LD	rs17862903	2:234759218-234759218	A	intron_variant	MODIFIER	HJURP	ENSG00000123485	Transcript	ENST00000441687.1	protein_coding	-	3/5	-	-	-	-	-	-	-	rs17862903	-	-1	-	HGNC	25444	-	-	-	-	0.1807	-	-	-	-	-	-	-	-	0.527	-0.245546
HIGH_LD	rs17862903	2:234759218-234759218	A	intron_variant,NMD_transcript_variant	MODIFIER	HJURP	ENSG00000123485	Transcript	ENST00000453122.1	nonsense_mediated_decay	-	3/6	-	-	-	-	-	-	-	rs17862903	-	-1	-	HGNC	25444	-	-	-	-	0.1807	-	-	-	-	-	-	-	-	0.527	-0.245546
HIGH_LD	rs17862903	2:234759218-234759218	A	intron_variant	MODIFIER	HJURP	ENSG00000123485	Transcript	ENST00000454020.1	protein_coding	-	3/6	-	-	-	-	-	-	-	rs17862903	-	-1	cds_start_NF,cds_end_NF	HGNC	25444	-	-	-	-	0.1807	-	-	-	-	-	-	-	-	0.527	-0.245546
HIGH_LD	rs13384575	2:234759743-234759743	G	intron_variant	MODIFIER	HJURP	ENSG00000123485	Transcript	ENST00000411486.2	protein_coding	-	3/8	-	-	-	-	-	-	-	rs13384575	-	-1	-	HGNC	25444	-	-	-	-	0.1807	-	-	-	-	-	-	-	-	6.438	0.241738
HIGH_LD	rs13384575	2:234759743-234759743	G	intron_variant	MODIFIER	HJURP	ENSG00000123485	Transcript	ENST00000414924.1	protein_coding	-	3/4	-	-	-	-	-	-	-	rs13384575	-	-1	cds_end_NF	HGNC	25444	-	-	-	-	0.1807	-	-	-	-	-	-	-	-	6.438	0.241738
HIGH_LD	rs13384575	2:234759743-234759743	G	intron_variant	MODIFIER	HJURP	ENSG00000123485	Transcript	ENST00000432087.1	protein_coding	-	3/6	-	-	-	-	-	-	-	rs13384575	-	-1	-	HGNC	25444	-	-	-	-	0.1807	-	-	-	-	-	-	-	-	6.438	0.241738
HIGH_LD	rs13384575	2:234759743-234759743	G	intron_variant	MODIFIER	HJURP	ENSG00000123485	Transcript	ENST00000441687.1	protein_coding	-	3/5	-	-	-	-	-	-	-	rs13384575	-	-1	-	HGNC	25444	-	-	-	-	0.1807	-	-	-	-	-	-	-	-	6.438	0.241738
HIGH_LD	rs13384575	2:234759743-234759743	G	intron_variant,NMD_transcript_variant	MODIFIER	HJURP	ENSG00000123485	Transcript	ENST00000453122.1	nonsense_mediated_decay	-	3/6	-	-	-	-	-	-	-	rs13384575	-	-1	-	HGNC	25444	-	-	-	-	0.1807	-	-	-	-	-	-	-	-	6.438	0.241738
HIGH_LD	rs13384575	2:234759743-234759743	G	intron_variant	MODIFIER	HJURP	ENSG00000123485	Transcript	ENST00000454020.1	protein_coding	-	3/6	-	-	-	-	-	-	-	rs13384575	-	-1	cds_start_NF,cds_end_NF	HGNC	25444	-	-	-	-	0.1807	-	-	-	-	-	-	-	-	6.438	0.241738
HIGH_LD	rs13384669	2:234759800-234759800	C	intron_variant	MODIFIER	HJURP	ENSG00000123485	Transcript	ENST00000411486.2	protein_coding	-	3/8	-	-	-	-	-	-	-	rs13384669	-	-1	-	HGNC	25444	-	-	-	-	0.1813	-	-	-	-	-	-	-	-	3.263	0.04007
HIGH_LD	rs13384669	2:234759800-234759800	C	intron_variant	MODIFIER	HJURP	ENSG00000123485	Transcript	ENST00000414924.1	protein_coding	-	3/4	-	-	-	-	-	-	-	rs13384669	-	-1	cds_end_NF	HGNC	25444	-	-	-	-	0.1813	-	-	-	-	-	-	-	-	3.263	0.04007
HIGH_LD	rs13384669	2:234759800-234759800	C	intron_variant	MODIFIER	HJURP	ENSG00000123485	Transcript	ENST00000432087.1	protein_coding	-	3/6	-	-	-	-	-	-	-	rs13384669	-	-1	-	HGNC	25444	-	-	-	-	0.1813	-	-	-	-	-	-	-	-	3.263	0.04007
HIGH_LD	rs13384669	2:234759800-234759800	C	intron_variant	MODIFIER	HJURP	ENSG00000123485	Transcript	ENST00000441687.1	protein_coding	-	3/5	-	-	-	-	-	-	-	rs13384669	-	-1	-	HGNC	25444	-	-	-	-	0.1813	-	-	-	-	-	-	-	-	3.263	0.04007
HIGH_LD	rs13384669	2:234759800-234759800	C	intron_variant,NMD_transcript_variant	MODIFIER	HJURP	ENSG00000123485	Transcript	ENST00000453122.1	nonsense_mediated_decay	-	3/6	-	-	-	-	-	-	-	rs13384669	-	-1	-	HGNC	25444	-	-	-	-	0.1813	-	-	-	-	-	-	-	-	3.263	0.04007
HIGH_LD	rs13384669	2:234759800-234759800	C	intron_variant	MODIFIER	HJURP	ENSG00000123485	Transcript	ENST00000454020.1	protein_coding	-	3/6	-	-	-	-	-	-	-	rs13384669	-	-1	cds_start_NF,cds_end_NF	HGNC	25444	-	-	-	-	0.1813	-	-	-	-	-	-	-	-	3.263	0.04007
HIGH_LD	rs11563231	2:234759810-234759810	T	intron_variant	MODIFIER	HJURP	ENSG00000123485	Transcript	ENST00000411486.2	protein_coding	-	3/8	-	-	-	-	-	-	-	rs11563231	-	-1	-	HGNC	25444	-	-	-	-	0.1807	-	-	-	-	-	-	-	-	6.113	0.218659
HIGH_LD	rs11563231	2:234759810-234759810	T	intron_variant	MODIFIER	HJURP	ENSG00000123485	Transcript	ENST00000414924.1	protein_coding	-	3/4	-	-	-	-	-	-	-	rs11563231	-	-1	cds_end_NF	HGNC	25444	-	-	-	-	0.1807	-	-	-	-	-	-	-	-	6.113	0.218659
HIGH_LD	rs11563231	2:234759810-234759810	T	intron_variant	MODIFIER	HJURP	ENSG00000123485	Transcript	ENST00000432087.1	protein_coding	-	3/6	-	-	-	-	-	-	-	rs11563231	-	-1	-	HGNC	25444	-	-	-	-	0.1807	-	-	-	-	-	-	-	-	6.113	0.218659
HIGH_LD	rs11563231	2:234759810-234759810	T	intron_variant	MODIFIER	HJURP	ENSG00000123485	Transcript	ENST00000441687.1	protein_coding	-	3/5	-	-	-	-	-	-	-	rs11563231	-	-1	-	HGNC	25444	-	-	-	-	0.1807	-	-	-	-	-	-	-	-	6.113	0.218659
HIGH_LD	rs11563231	2:234759810-234759810	T	intron_variant,NMD_transcript_variant	MODIFIER	HJURP	ENSG00000123485	Transcript	ENST00000453122.1	nonsense_mediated_decay	-	3/6	-	-	-	-	-	-	-	rs11563231	-	-1	-	HGNC	25444	-	-	-	-	0.1807	-	-	-	-	-	-	-	-	6.113	0.218659
HIGH_LD	rs11563231	2:234759810-234759810	T	intron_variant	MODIFIER	HJURP	ENSG00000123485	Transcript	ENST00000454020.1	protein_coding	-	3/6	-	-	-	-	-	-	-	rs11563231	-	-1	cds_start_NF,cds_end_NF	HGNC	25444	-	-	-	-	0.1807	-	-	-	-	-	-	-	-	6.113	0.218659
HIGH_LD	rs13427471	2:234759938-234759938	T	intron_variant	MODIFIER	HJURP	ENSG00000123485	Transcript	ENST00000411486.2	protein_coding	-	3/8	-	-	-	-	-	-	-	rs13427471	-	-1	-	HGNC	25444	-	-	-	-	0.1811	-	-	-	-	-	-	-	-	1.275	-0.114051
HIGH_LD	rs13427471	2:234759938-234759938	T	intron_variant	MODIFIER	HJURP	ENSG00000123485	Transcript	ENST00000414924.1	protein_coding	-	3/4	-	-	-	-	-	-	-	rs13427471	-	-1	cds_end_NF	HGNC	25444	-	-	-	-	0.1811	-	-	-	-	-	-	-	-	1.275	-0.114051
HIGH_LD	rs13427471	2:234759938-234759938	T	intron_variant	MODIFIER	HJURP	ENSG00000123485	Transcript	ENST00000432087.1	protein_coding	-	3/6	-	-	-	-	-	-	-	rs13427471	-	-1	-	HGNC	25444	-	-	-	-	0.1811	-	-	-	-	-	-	-	-	1.275	-0.114051
HIGH_LD	rs13427471	2:234759938-234759938	T	intron_variant	MODIFIER	HJURP	ENSG00000123485	Transcript	ENST00000441687.1	protein_coding	-	3/5	-	-	-	-	-	-	-	rs13427471	-	-1	-	HGNC	25444	-	-	-	-	0.1811	-	-	-	-	-	-	-	-	1.275	-0.114051
HIGH_LD	rs13427471	2:234759938-234759938	T	intron_variant,NMD_transcript_variant	MODIFIER	HJURP	ENSG00000123485	Transcript	ENST00000453122.1	nonsense_mediated_decay	-	3/6	-	-	-	-	-	-	-	rs13427471	-	-1	-	HGNC	25444	-	-	-	-	0.1811	-	-	-	-	-	-	-	-	1.275	-0.114051
HIGH_LD	rs13427471	2:234759938-234759938	T	intron_variant	MODIFIER	HJURP	ENSG00000123485	Transcript	ENST00000454020.1	protein_coding	-	3/6	-	-	-	-	-	-	-	rs13427471	-	-1	cds_start_NF,cds_end_NF	HGNC	25444	-	-	-	-	0.1811	-	-	-	-	-	-	-	-	1.275	-0.114051
HIGH_LD	rs13417465	2:234759947-234759947	C	intron_variant	MODIFIER	HJURP	ENSG00000123485	Transcript	ENST00000411486.2	protein_coding	-	3/8	-	-	-	-	-	-	-	rs13417465	-	-1	-	HGNC	25444	-	-	-	-	0.1807	-	-	-	-	-	-	-	-	3.081	0.029042
HIGH_LD	rs13417465	2:234759947-234759947	C	intron_variant	MODIFIER	HJURP	ENSG00000123485	Transcript	ENST00000414924.1	protein_coding	-	3/4	-	-	-	-	-	-	-	rs13417465	-	-1	cds_end_NF	HGNC	25444	-	-	-	-	0.1807	-	-	-	-	-	-	-	-	3.081	0.029042
HIGH_LD	rs13417465	2:234759947-234759947	C	intron_variant	MODIFIER	HJURP	ENSG00000123485	Transcript	ENST00000432087.1	protein_coding	-	3/6	-	-	-	-	-	-	-	rs13417465	-	-1	-	HGNC	25444	-	-	-	-	0.1807	-	-	-	-	-	-	-	-	3.081	0.029042
HIGH_LD	rs13417465	2:234759947-234759947	C	intron_variant	MODIFIER	HJURP	ENSG00000123485	Transcript	ENST00000441687.1	protein_coding	-	3/5	-	-	-	-	-	-	-	rs13417465	-	-1	-	HGNC	25444	-	-	-	-	0.1807	-	-	-	-	-	-	-	-	3.081	0.029042
HIGH_LD	rs13417465	2:234759947-234759947	C	intron_variant,NMD_transcript_variant	MODIFIER	HJURP	ENSG00000123485	Transcript	ENST00000453122.1	nonsense_mediated_decay	-	3/6	-	-	-	-	-	-	-	rs13417465	-	-1	-	HGNC	25444	-	-	-	-	0.1807	-	-	-	-	-	-	-	-	3.081	0.029042
HIGH_LD	rs13417465	2:234759947-234759947	C	intron_variant	MODIFIER	HJURP	ENSG00000123485	Transcript	ENST00000454020.1	protein_coding	-	3/6	-	-	-	-	-	-	-	rs13417465	-	-1	cds_start_NF,cds_end_NF	HGNC	25444	-	-	-	-	0.1807	-	-	-	-	-	-	-	-	3.081	0.029042
HIGH_LD	rs522389	2:234760089-234760089	C	intron_variant	MODIFIER	HJURP	ENSG00000123485	Transcript	ENST00000411486.2	protein_coding	-	3/8	-	-	-	-	-	-	-	rs522389	-	-1	-	HGNC	25444	-	-	-	-	0.1813	-	-	-	-	-	-	-	-	0.076	-0.520157
HIGH_LD	rs522389	2:234760089-234760089	C	intron_variant	MODIFIER	HJURP	ENSG00000123485	Transcript	ENST00000414924.1	protein_coding	-	3/4	-	-	-	-	-	-	-	rs522389	-	-1	cds_end_NF	HGNC	25444	-	-	-	-	0.1813	-	-	-	-	-	-	-	-	0.076	-0.520157
HIGH_LD	rs522389	2:234760089-234760089	C	intron_variant	MODIFIER	HJURP	ENSG00000123485	Transcript	ENST00000432087.1	protein_coding	-	3/6	-	-	-	-	-	-	-	rs522389	-	-1	-	HGNC	25444	-	-	-	-	0.1813	-	-	-	-	-	-	-	-	0.076	-0.520157
HIGH_LD	rs522389	2:234760089-234760089	C	intron_variant	MODIFIER	HJURP	ENSG00000123485	Transcript	ENST00000441687.1	protein_coding	-	3/5	-	-	-	-	-	-	-	rs522389	-	-1	-	HGNC	25444	-	-	-	-	0.1813	-	-	-	-	-	-	-	-	0.076	-0.520157
HIGH_LD	rs522389	2:234760089-234760089	C	intron_variant,NMD_transcript_variant	MODIFIER	HJURP	ENSG00000123485	Transcript	ENST00000453122.1	nonsense_mediated_decay	-	3/6	-	-	-	-	-	-	-	rs522389	-	-1	-	HGNC	25444	-	-	-	-	0.1813	-	-	-	-	-	-	-	-	0.076	-0.520157
HIGH_LD	rs522389	2:234760089-234760089	C	intron_variant	MODIFIER	HJURP	ENSG00000123485	Transcript	ENST00000454020.1	protein_coding	-	3/6	-	-	-	-	-	-	-	rs522389	-	-1	cds_start_NF,cds_end_NF	HGNC	25444	-	-	-	-	0.1813	-	-	-	-	-	-	-	-	0.076	-0.520157
HIGH_LD	rs522389	2:234760089-234760089	C	regulatory_region_variant	MODIFIER	-	-	RegulatoryFeature	ENSR00000132093	promoter	-	-	-	-	-	-	-	-	-	rs522389	-	-	-	-	-	-	-	-	-	0.1813	-	-	-	-	-	-	-	-	0.076	-0.520157
HIGH_LD	rs473504	2:234762272-234762272	A	intron_variant	MODIFIER	HJURP	ENSG00000123485	Transcript	ENST00000411486.2	protein_coding	-	2/8	-	-	-	-	-	-	-	rs473504	-	-1	-	HGNC	25444	-	-	-	-	0.1378	-	-	-	-	-	-	-	-	1.241	-0.118072
HIGH_LD	rs473504	2:234762272-234762272	A	intron_variant	MODIFIER	HJURP	ENSG00000123485	Transcript	ENST00000414924.1	protein_coding	-	2/4	-	-	-	-	-	-	-	rs473504	-	-1	cds_end_NF	HGNC	25444	-	-	-	-	0.1378	-	-	-	-	-	-	-	-	1.241	-0.118072
HIGH_LD	rs473504	2:234762272-234762272	A	intron_variant	MODIFIER	HJURP	ENSG00000123485	Transcript	ENST00000432087.1	protein_coding	-	2/6	-	-	-	-	-	-	-	rs473504	-	-1	-	HGNC	25444	-	-	-	-	0.1378	-	-	-	-	-	-	-	-	1.241	-0.118072
HIGH_LD	rs473504	2:234762272-234762272	A	intron_variant	MODIFIER	HJURP	ENSG00000123485	Transcript	ENST00000441687.1	protein_coding	-	2/5	-	-	-	-	-	-	-	rs473504	-	-1	-	HGNC	25444	-	-	-	-	0.1378	-	-	-	-	-	-	-	-	1.241	-0.118072
HIGH_LD	rs473504	2:234762272-234762272	A	intron_variant,NMD_transcript_variant	MODIFIER	HJURP	ENSG00000123485	Transcript	ENST00000453122.1	nonsense_mediated_decay	-	2/6	-	-	-	-	-	-	-	rs473504	-	-1	-	HGNC	25444	-	-	-	-	0.1378	-	-	-	-	-	-	-	-	1.241	-0.118072
HIGH_LD	rs473504	2:234762272-234762272	A	intron_variant	MODIFIER	HJURP	ENSG00000123485	Transcript	ENST00000454020.1	protein_coding	-	2/6	-	-	-	-	-	-	-	rs473504	-	-1	cds_start_NF,cds_end_NF	HGNC	25444	-	-	-	-	0.1378	-	-	-	-	-	-	-	-	1.241	-0.118072
HIGH_LD	rs473504	2:234762272-234762272	A	regulatory_region_variant	MODIFIER	-	-	RegulatoryFeature	ENSR00000132093	promoter	-	-	-	-	-	-	-	-	-	rs473504	-	-	-	-	-	-	-	-	-	0.1378	-	-	-	-	-	-	-	-	1.241	-0.118072
HIGH_LD	rs622954	2:234763225-234763225	C	regulatory_region_variant	MODIFIER	-	-	RegulatoryFeature	ENSR00000132093	promoter	-	-	-	-	-	-	-	-	-	rs622954	-	-	-	-	-	-	-	-	-	0.1006	-	-	-	-	-	-	-	-	7.487	0.321436
HIGH_LD	rs506632	2:234763500-234763500	A	regulatory_region_variant	MODIFIER	-	-	RegulatoryFeature	ENSR00000132093	promoter	-	-	-	-	-	-	-	-	-	rs506632	-	-	-	-	-	-	-	-	-	0.1022	-	-	-	-	-	-	-	-	13.11	0.973273
HIGH_LD	rs506632	2:234763500-234763500	A	regulatory_region_variant	MODIFIER	-	-	RegulatoryFeature	ENSR00001211735	CTCF_binding_site	-	-	-	-	-	-	-	-	-	rs506632	-	-	-	-	-	-	-	-	-	0.1022	-	-	-	-	-	-	-	-	13.11	0.973273
HIGH_LD	rs506632	2:234763500-234763500	A	TF_binding_site_variant	MODIFIER	-	-	MotifFeature	ENSM00532487184	-	-	-	-	-	-	-	-	-	-	rs506632	-	-1	-	-	-	-	-	-	-	0.1022	-	-	-	-	ENSM00532487184	7	N	-0.018	13.11	0.973273
HIGH_LD	rs506632	2:234763500-234763500	A	TF_binding_site_variant	MODIFIER	-	-	MotifFeature	ENSM00531124705	-	-	-	-	-	-	-	-	-	-	rs506632	-	1	-	-	-	-	-	-	-	0.1022	-	-	-	-	ENSM00531124705	17	N	0.006	13.11	0.973273
HIGH_LD	rs688677	2:234765682-234765682	A	regulatory_region_variant	MODIFIER	-	-	RegulatoryFeature	ENSR00000296533	CTCF_binding_site	-	-	-	-	-	-	-	-	-	rs688677	-	-	-	-	-	-	-	-	-	0.1022	-	-	-	-	-	-	-	-	0.204	-0.382877
HIGH_LD	rs531771	2:234765779-234765779	G	regulatory_region_variant	MODIFIER	-	-	RegulatoryFeature	ENSR00000296533	CTCF_binding_site	-	-	-	-	-	-	-	-	-	rs531771	-	-	-	-	-	-	-	-	-	0.1022	-	-	-	-	-	-	-	-	1.745	-0.066425
HIGH_LD	rs531771	2:234765779-234765779	T	regulatory_region_variant	MODIFIER	-	-	RegulatoryFeature	ENSR00000296533	CTCF_binding_site	-	-	-	-	-	-	-	-	-	rs531771	-	-	-	-	-	-	-	-	-	-	-	-	-	-	-	-	-	-	2.466	-0.010584
HIGH_LD	rs13406453	2:234765972-234765972	C	regulatory_region_variant	MODIFIER	-	-	RegulatoryFeature	ENSR00000296533	CTCF_binding_site	-	-	-	-	-	-	-	-	-	rs13406453	-	-	-	-	-	-	-	-	-	0.1022	-	-	-	26863619	-	-	-	-	4.929	0.140625
HIGH_LD	rs13406453	2:234765972-234765972	C	TF_binding_site_variant	MODIFIER	-	-	MotifFeature	ENSM00532393483	-	-	-	-	-	-	-	-	-	-	rs13406453	-	-1	-	-	-	-	-	-	-	0.1022	-	-	-	26863619	ENSM00532393483	16	N	0.001	4.929	0.140625
HIGH_LD	rs13406457	2:234765979-234765979	A	regulatory_region_variant	MODIFIER	-	-	RegulatoryFeature	ENSR00000296533	CTCF_binding_site	-	-	-	-	-	-	-	-	-	rs13406457	-	-	-	-	-	-	-	-	-	0.1022	-	-	-	-	-	-	-	-	5.311	0.16499
HIGH_LD	rs13406457	2:234765979-234765979	A	TF_binding_site_variant	MODIFIER	-	-	MotifFeature	ENSM00532393483	-	-	-	-	-	-	-	-	-	-	rs13406457	-	-1	-	-	-	-	-	-	-	0.1022	-	-	-	-	ENSM00532393483	9	N	0.007	5.311	0.16499
HIGH_LD	rs13398248	2:234765986-234765986	T	regulatory_region_variant	MODIFIER	-	-	RegulatoryFeature	ENSR00000296533	CTCF_binding_site	-	-	-	-	-	-	-	-	-	rs13398248	-	-	-	-	-	-	-	-	-	0.1022	-	-	-	-	-	-	-	-	4.296	0.101693
HIGH_LD	rs13398248	2:234765986-234765986	T	TF_binding_site_variant	MODIFIER	-	-	MotifFeature	ENSM00531773257	-	-	-	-	-	-	-	-	-	-	rs13398248	-	1	-	-	-	-	-	-	-	0.1022	-	-	-	-	ENSM00531773257	7	Y	-0.072	4.296	0.101693
HIGH_LD	rs13398248	2:234765986-234765986	T	TF_binding_site_variant	MODIFIER	-	-	MotifFeature	ENSM00532393483	-	-	-	-	-	-	-	-	-	-	rs13398248	-	-1	-	-	-	-	-	-	-	0.1022	-	-	-	-	ENSM00532393483	2	N	-0.052	4.296	0.101693
HIGH_LD	rs13398248	2:234765986-234765986	T	TF_binding_site_variant	MODIFIER	-	-	MotifFeature	ENSM00532868354	-	-	-	-	-	-	-	-	-	-	rs13398248	-	-1	-	-	-	-	-	-	-	0.1022	-	-	-	-	ENSM00532868354	14	N	-0.033	4.296	0.101693
HIGH_LD	rs13398248	2:234765986-234765986	T	TF_binding_site_variant	MODIFIER	-	-	MotifFeature	ENSM00533089753	-	-	-	-	-	-	-	-	-	-	rs13398248	-	-1	-	-	-	-	-	-	-	0.1022	-	-	-	-	ENSM00533089753	13	N	-0.109	4.296	0.101693
HIGH_LD	rs13398248	2:234765986-234765986	T	TF_binding_site_variant	MODIFIER	-	-	MotifFeature	ENSM00531013962	-	-	-	-	-	-	-	-	-	-	rs13398248	-	1	-	-	-	-	-	-	-	0.1022	-	-	-	-	ENSM00531013962	7	N	-0.047	4.296	0.101693
HIGH_LD	rs13403318	2:234766015-234766015	G	regulatory_region_variant	MODIFIER	-	-	RegulatoryFeature	ENSR00000296533	CTCF_binding_site	-	-	-	-	-	-	-	-	-	rs13403318	-	-	-	-	-	-	-	-	-	0.1022	-	-	-	-	-	-	-	-	5.012	0.145848
HIGH_LD	rs13403318	2:234766015-234766015	G	TF_binding_site_variant	MODIFIER	-	-	MotifFeature	ENSM00532208342	-	-	-	-	-	-	-	-	-	-	rs13403318	-	-1	-	-	-	-	-	-	-	0.1022	-	-	-	-	ENSM00532208342	13	N	0.005	5.012	0.145848
HIGH_LD	rs13403318	2:234766015-234766015	G	TF_binding_site_variant	MODIFIER	-	-	MotifFeature	ENSM00531714193	-	-	-	-	-	-	-	-	-	-	rs13403318	-	-1	-	-	-	-	-	-	-	0.1022	-	-	-	-	ENSM00531714193	1	N	0.001	5.012	0.145848
HIGH_LD	rs686802	2:234766113-234766113	G	regulatory_region_variant	MODIFIER	-	-	RegulatoryFeature	ENSR00000296533	CTCF_binding_site	-	-	-	-	-	-	-	-	-	rs686802	-	-	-	-	-	-	-	-	-	-	-	-	-	26863619	-	-	-	-	3.175	0.034759
HIGH_LD	rs686802	2:234766113-234766113	T	regulatory_region_variant	MODIFIER	-	-	RegulatoryFeature	ENSR00000296533	CTCF_binding_site	-	-	-	-	-	-	-	-	-	rs686802	-	-	-	-	-	-	-	-	-	0.1086	-	-	-	26863619	-	-	-	-	2.914	0.018684
HIGH_LD	rs686007	2:234766253-234766253	G	regulatory_region_variant	MODIFIER	-	-	RegulatoryFeature	ENSR00000296533	CTCF_binding_site	-	-	-	-	-	-	-	-	-	rs686007	-	-	-	-	-	-	-	-	-	0.1022	-	-	-	-	-	-	-	-	3.986	0.083157
HIGH_LD	rs686007	2:234766253-234766253	G	TF_binding_site_variant	MODIFIER	-	-	MotifFeature	ENSM00532594149	-	-	-	-	-	-	-	-	-	-	rs686007	-	-1	-	-	-	-	-	-	-	0.1022	-	-	-	-	ENSM00532594149	3	N	-0.061	3.986	0.083157
HIGH_LD	rs686003	2:234766261-234766261	A	regulatory_region_variant	MODIFIER	-	-	RegulatoryFeature	ENSR00000296533	CTCF_binding_site	-	-	-	-	-	-	-	-	-	rs686003	-	-	-	-	-	-	-	-	-	0.1022	-	-	-	-	-	-	-	-	1.322	-0.10865
HIGH_LD	rs686003	2:234766261-234766261	T	regulatory_region_variant	MODIFIER	-	-	RegulatoryFeature	ENSR00000296533	CTCF_binding_site	-	-	-	-	-	-	-	-	-	rs686003	-	-	-	-	-	-	-	-	-	-	-	-	-	-	-	-	-	-	0.956	-0.156649
HIGH_LD	rs502321	2:234766744-234766744	A	regulatory_region_variant	MODIFIER	-	-	RegulatoryFeature	ENSR00000296533	CTCF_binding_site	-	-	-	-	-	-	-	-	-	rs502321	-	-	-	-	-	-	-	-	-	0.1024	-	-	-	-	-	-	-	-	0.464	-0.264428
HIGH_LD	rs502321	2:234766744-234766744	A	TF_binding_site_variant	MODIFIER	-	-	MotifFeature	ENSM00528139511	-	-	-	-	-	-	-	-	-	-	rs502321	-	1	-	-	-	-	-	-	-	0.1024	-	-	-	-	ENSM00528139511	19	N	-0.028	0.464	-0.264428
HIGH_LD	rs502321	2:234766744-234766744	A	TF_binding_site_variant	MODIFIER	-	-	MotifFeature	ENSM00528629121	-	-	-	-	-	-	-	-	-	-	rs502321	-	1	-	-	-	-	-	-	-	0.1024	-	-	-	-	ENSM00528629121	19	Y	-0.079	0.464	-0.264428
HIGH_LD	rs672831	2:234766883-234766883	C	regulatory_region_variant	MODIFIER	-	-	RegulatoryFeature	ENSR00000296533	CTCF_binding_site	-	-	-	-	-	-	-	-	-	rs672831	-	-	-	-	-	-	-	-	-	0.1022	-	-	-	-	-	-	-	-	1.898	-0.05319
HIGH_LD	rs499703	2:234766994-234766994	T	regulatory_region_variant	MODIFIER	-	-	RegulatoryFeature	ENSR00000296533	CTCF_binding_site	-	-	-	-	-	-	-	-	-	rs499703	-	-	-	-	-	-	-	-	-	0.1022	-	-	-	-	-	-	-	-	3.315	0.043189
HIGH_LD	rs498680	2:234767128-234767128	A	regulatory_region_variant	MODIFIER	-	-	RegulatoryFeature	ENSR00000296533	CTCF_binding_site	-	-	-	-	-	-	-	-	-	rs498680	-	-	-	-	-	-	-	-	-	0.1022	-	-	-	-	-	-	-	-	1.717	-0.068948
HIGH_LD	rs501650	2:234771043-234771043	C	regulatory_region_variant	MODIFIER	-	-	RegulatoryFeature	ENSR00001211736	enhancer	-	-	-	-	-	-	-	-	-	rs501650	-	-	-	-	-	-	-	-	-	0.1022	-	-	-	-	-	-	-	-	5.082	0.150285
HIGH_LD	rs501650	2:234771043-234771043	C	regulatory_region_variant	MODIFIER	-	-	RegulatoryFeature	ENSR00001211737	CTCF_binding_site	-	-	-	-	-	-	-	-	-	rs501650	-	-	-	-	-	-	-	-	-	0.1022	-	-	-	-	-	-	-	-	5.082	0.150285
HIGH_LD	rs596509	2:234771057-234771057	C	regulatory_region_variant	MODIFIER	-	-	RegulatoryFeature	ENSR00001211736	enhancer	-	-	-	-	-	-	-	-	-	rs596509	-	-	-	-	-	-	-	-	-	-	-	-	-	-	-	-	-	-	0.022	-0.68395
HIGH_LD	rs596509	2:234771057-234771057	G	regulatory_region_variant	MODIFIER	-	-	RegulatoryFeature	ENSR00001211736	enhancer	-	-	-	-	-	-	-	-	-	rs596509	-	-	-	-	-	-	-	-	-	0.1022	-	-	-	-	-	-	-	-	0.026	-0.662045
HIGH_LD	rs596509	2:234771057-234771057	C	regulatory_region_variant	MODIFIER	-	-	RegulatoryFeature	ENSR00001211737	CTCF_binding_site	-	-	-	-	-	-	-	-	-	rs596509	-	-	-	-	-	-	-	-	-	-	-	-	-	-	-	-	-	-	0.022	-0.68395
HIGH_LD	rs596509	2:234771057-234771057	G	regulatory_region_variant	MODIFIER	-	-	RegulatoryFeature	ENSR00001211737	CTCF_binding_site	-	-	-	-	-	-	-	-	-	rs596509	-	-	-	-	-	-	-	-	-	0.1022	-	-	-	-	-	-	-	-	0.026	-0.662045
HIGH_LD	rs11892538	2:234821445-234821445	C	regulatory_region_variant	MODIFIER	-	-	RegulatoryFeature	ENSR00000388603	CTCF_binding_site	-	-	-	-	-	-	-	-	-	rs11892538	-	-	-	-	-	-	-	-	-	0.5403	-	-	-	-	-	-	-	-	8.232	0.385582
HIGH_LD	rs11563063	2:234821530-234821530	A	regulatory_region_variant	MODIFIER	-	-	RegulatoryFeature	ENSR00000388603	CTCF_binding_site	-	-	-	-	-	-	-	-	-	rs11563063	-	-	-	-	-	-	-	-	-	-	-	-	-	-	-	-	-	-	4.099	0.08989
HIGH_LD	rs11563063	2:234821530-234821530	C	regulatory_region_variant	MODIFIER	-	-	RegulatoryFeature	ENSR00000388603	CTCF_binding_site	-	-	-	-	-	-	-	-	-	rs11563063	-	-	-	-	-	-	-	-	-	-	-	-	-	-	-	-	-	-	3.147	0.033038
HIGH_LD	rs11563063	2:234821530-234821530	A	regulatory_region_variant	MODIFIER	-	-	RegulatoryFeature	ENSR00001211743	TF_binding_site	-	-	-	-	-	-	-	-	-	rs11563063	-	-	-	-	-	-	-	-	-	-	-	-	-	-	-	-	-	-	4.099	0.08989
HIGH_LD	rs11563063	2:234821530-234821530	C	regulatory_region_variant	MODIFIER	-	-	RegulatoryFeature	ENSR00001211743	TF_binding_site	-	-	-	-	-	-	-	-	-	rs11563063	-	-	-	-	-	-	-	-	-	-	-	-	-	-	-	-	-	-	3.147	0.033038
HIGH_LD	rs11563063	2:234821530-234821530	A	TF_binding_site_variant	MODIFIER	-	-	MotifFeature	ENSM00530572061	-	-	-	-	-	-	-	-	-	-	rs11563063	-	-1	-	-	-	-	-	-	-	-	-	-	-	-	ENSM00530572061	12	N	0.002	4.099	0.08989
HIGH_LD	rs11563063	2:234821530-234821530	C	TF_binding_site_variant	MODIFIER	-	-	MotifFeature	ENSM00530572061	-	-	-	-	-	-	-	-	-	-	rs11563063	-	-1	-	-	-	-	-	-	-	-	-	-	-	-	ENSM00530572061	12	N	-0.003	3.147	0.033038
HIGH_LD	rs1003540	2:234825884-234825884	G	regulatory_region_variant	MODIFIER	-	-	RegulatoryFeature	ENSR00001211745	promoter_flanking_region	-	-	-	-	-	-	-	-	-	rs1003540	-	-	-	-	-	-	-	-	-	0.5401	-	-	-	24674449,27789940	-	-	-	-	4.279	0.100667
HIGH_LD	rs200476127	2:234826468-234826469	-	intron_variant	MODIFIER	TRPM8	ENSG00000144481	Transcript	ENST00000324695.4	protein_coding	-	1/25	-	-	-	-	-	-	-	rs200476127	-	1	-	HGNC	17961	-	-	-	-	-	-	-	-	-	-	-	-	-	5.522	0.17874
HIGH_LD	rs200476127	2:234826468-234826469	-	intron_variant	MODIFIER	TRPM8	ENSG00000144481	Transcript	ENST00000433712.2	protein_coding	-	1/24	-	-	-	-	-	-	-	rs200476127	-	1	-	HGNC	17961	-	-	-	-	-	-	-	-	-	-	-	-	-	5.522	0.17874
HIGH_LD	rs200476127	2:234826468-234826469	-	intron_variant,NMD_transcript_variant	MODIFIER	TRPM8	ENSG00000144481	Transcript	ENST00000444298.1	nonsense_mediated_decay	-	1/24	-	-	-	-	-	-	-	rs200476127	-	1	-	HGNC	17961	-	-	-	-	-	-	-	-	-	-	-	-	-	5.522	0.17874
HIGH_LD	rs200476127	2:234826468-234826469	-	regulatory_region_variant	MODIFIER	-	-	RegulatoryFeature	ENSR00001211745	promoter_flanking_region	-	-	-	-	-	-	-	-	-	rs200476127	-	-	-	-	-	-	-	-	-	-	-	-	-	-	-	-	-	-	5.522	0.17874
HIGH_LD	rs10170399	2:234826648-234826648	G	intron_variant	MODIFIER	TRPM8	ENSG00000144481	Transcript	ENST00000324695.4	protein_coding	-	1/25	-	-	-	-	-	-	-	rs10170399	-	1	-	HGNC	17961	-	-	-	-	0.5401	-	-	-	-	-	-	-	-	8.525	0.412883
HIGH_LD	rs10170399	2:234826648-234826648	G	intron_variant	MODIFIER	TRPM8	ENSG00000144481	Transcript	ENST00000433712.2	protein_coding	-	1/24	-	-	-	-	-	-	-	rs10170399	-	1	-	HGNC	17961	-	-	-	-	0.5401	-	-	-	-	-	-	-	-	8.525	0.412883
HIGH_LD	rs10170399	2:234826648-234826648	G	intron_variant,NMD_transcript_variant	MODIFIER	TRPM8	ENSG00000144481	Transcript	ENST00000444298.1	nonsense_mediated_decay	-	1/24	-	-	-	-	-	-	-	rs10170399	-	1	-	HGNC	17961	-	-	-	-	0.5401	-	-	-	-	-	-	-	-	8.525	0.412883
HIGH_LD	rs10170399	2:234826648-234826648	G	regulatory_region_variant	MODIFIER	-	-	RegulatoryFeature	ENSR00001211745	promoter_flanking_region	-	-	-	-	-	-	-	-	-	rs10170399	-	-	-	-	-	-	-	-	-	0.5401	-	-	-	-	-	-	-	-	8.525	0.412883
HIGH_LD	rs6709005	2:234828723-234828723	A	intron_variant	MODIFIER	TRPM8	ENSG00000144481	Transcript	ENST00000324695.4	protein_coding	-	1/25	-	-	-	-	-	-	-	rs6709005	-	1	-	HGNC	17961	-	-	-	-	-	-	-	-	-	-	-	-	-	0.038	-0.612181
HIGH_LD	rs6709005	2:234828723-234828723	C	intron_variant	MODIFIER	TRPM8	ENSG00000144481	Transcript	ENST00000324695.4	protein_coding	-	1/25	-	-	-	-	-	-	-	rs6709005	-	1	-	HGNC	17961	-	-	-	-	-	-	-	-	-	-	-	-	-	0.043	-0.595272
HIGH_LD	rs6709005	2:234828723-234828723	A	intron_variant	MODIFIER	TRPM8	ENSG00000144481	Transcript	ENST00000433712.2	protein_coding	-	1/24	-	-	-	-	-	-	-	rs6709005	-	1	-	HGNC	17961	-	-	-	-	-	-	-	-	-	-	-	-	-	0.038	-0.612181
HIGH_LD	rs6709005	2:234828723-234828723	C	intron_variant	MODIFIER	TRPM8	ENSG00000144481	Transcript	ENST00000433712.2	protein_coding	-	1/24	-	-	-	-	-	-	-	rs6709005	-	1	-	HGNC	17961	-	-	-	-	-	-	-	-	-	-	-	-	-	0.043	-0.595272
HIGH_LD	rs6709005	2:234828723-234828723	A	intron_variant,NMD_transcript_variant	MODIFIER	TRPM8	ENSG00000144481	Transcript	ENST00000444298.1	nonsense_mediated_decay	-	1/24	-	-	-	-	-	-	-	rs6709005	-	1	-	HGNC	17961	-	-	-	-	-	-	-	-	-	-	-	-	-	0.038	-0.612181
HIGH_LD	rs6709005	2:234828723-234828723	C	intron_variant,NMD_transcript_variant	MODIFIER	TRPM8	ENSG00000144481	Transcript	ENST00000444298.1	nonsense_mediated_decay	-	1/24	-	-	-	-	-	-	-	rs6709005	-	1	-	HGNC	17961	-	-	-	-	-	-	-	-	-	-	-	-	-	0.043	-0.595272
HIGH_LD	rs6709005	2:234828723-234828723	A	regulatory_region_variant	MODIFIER	-	-	RegulatoryFeature	ENSR00001211748	enhancer	-	-	-	-	-	-	-	-	-	rs6709005	-	-	-	-	-	-	-	-	-	-	-	-	-	-	-	-	-	-	0.038	-0.612181
HIGH_LD	rs6709005	2:234828723-234828723	C	regulatory_region_variant	MODIFIER	-	-	RegulatoryFeature	ENSR00001211748	enhancer	-	-	-	-	-	-	-	-	-	rs6709005	-	-	-	-	-	-	-	-	-	-	-	-	-	-	-	-	-	-	0.043	-0.595272
HIGH_LD	rs737636	2:234832824-234832824	G	intron_variant	MODIFIER	TRPM8	ENSG00000144481	Transcript	ENST00000324695.4	protein_coding	-	1/25	-	-	-	-	-	-	-	rs737636	-	1	-	HGNC	17961	-	-	-	-	0.5561	-	-	-	-	-	-	-	-	2.295	-0.022563
HIGH_LD	rs737636	2:234832824-234832824	G	intron_variant	MODIFIER	TRPM8	ENSG00000144481	Transcript	ENST00000433712.2	protein_coding	-	1/24	-	-	-	-	-	-	-	rs737636	-	1	-	HGNC	17961	-	-	-	-	0.5561	-	-	-	-	-	-	-	-	2.295	-0.022563
HIGH_LD	rs737636	2:234832824-234832824	G	intron_variant,NMD_transcript_variant	MODIFIER	TRPM8	ENSG00000144481	Transcript	ENST00000444298.1	nonsense_mediated_decay	-	1/24	-	-	-	-	-	-	-	rs737636	-	1	-	HGNC	17961	-	-	-	-	0.5561	-	-	-	-	-	-	-	-	2.295	-0.022563
HIGH_LD	rs6431648	2:234833457-234833457	A	intron_variant	MODIFIER	TRPM8	ENSG00000144481	Transcript	ENST00000324695.4	protein_coding	-	1/25	-	-	-	-	-	-	-	rs6431648	-	1	-	HGNC	17961	-	-	-	-	0.5561	-	-	-	16882734,24019741,29723195	-	-	-	-	12.26	0.852677
HIGH_LD	rs6431648	2:234833457-234833457	A	intron_variant	MODIFIER	TRPM8	ENSG00000144481	Transcript	ENST00000433712.2	protein_coding	-	1/24	-	-	-	-	-	-	-	rs6431648	-	1	-	HGNC	17961	-	-	-	-	0.5561	-	-	-	16882734,24019741,29723195	-	-	-	-	12.26	0.852677
HIGH_LD	rs6431648	2:234833457-234833457	A	intron_variant,NMD_transcript_variant	MODIFIER	TRPM8	ENSG00000144481	Transcript	ENST00000444298.1	nonsense_mediated_decay	-	1/24	-	-	-	-	-	-	-	rs6431648	-	1	-	HGNC	17961	-	-	-	-	0.5561	-	-	-	16882734,24019741,29723195	-	-	-	-	12.26	0.852677
HIGH_LD	rs7604471	2:234834176-234834176	A	intron_variant	MODIFIER	TRPM8	ENSG00000144481	Transcript	ENST00000324695.4	protein_coding	-	1/25	-	-	-	-	-	-	-	rs7604471	-	1	-	HGNC	17961	-	-	-	-	-	-	-	-	-	-	-	-	-	2.344	-0.019041
HIGH_LD	rs7604471	2:234834176-234834176	G	intron_variant	MODIFIER	TRPM8	ENSG00000144481	Transcript	ENST00000324695.4	protein_coding	-	1/25	-	-	-	-	-	-	-	rs7604471	-	1	-	HGNC	17961	-	-	-	-	-	-	-	-	-	-	-	-	-	2.216	-0.028333
HIGH_LD	rs7604471	2:234834176-234834176	A	intron_variant	MODIFIER	TRPM8	ENSG00000144481	Transcript	ENST00000433712.2	protein_coding	-	1/24	-	-	-	-	-	-	-	rs7604471	-	1	-	HGNC	17961	-	-	-	-	-	-	-	-	-	-	-	-	-	2.344	-0.019041
HIGH_LD	rs7604471	2:234834176-234834176	G	intron_variant	MODIFIER	TRPM8	ENSG00000144481	Transcript	ENST00000433712.2	protein_coding	-	1/24	-	-	-	-	-	-	-	rs7604471	-	1	-	HGNC	17961	-	-	-	-	-	-	-	-	-	-	-	-	-	2.216	-0.028333
HIGH_LD	rs7604471	2:234834176-234834176	A	intron_variant,NMD_transcript_variant	MODIFIER	TRPM8	ENSG00000144481	Transcript	ENST00000444298.1	nonsense_mediated_decay	-	1/24	-	-	-	-	-	-	-	rs7604471	-	1	-	HGNC	17961	-	-	-	-	-	-	-	-	-	-	-	-	-	2.344	-0.019041
HIGH_LD	rs7604471	2:234834176-234834176	G	intron_variant,NMD_transcript_variant	MODIFIER	TRPM8	ENSG00000144481	Transcript	ENST00000444298.1	nonsense_mediated_decay	-	1/24	-	-	-	-	-	-	-	rs7604471	-	1	-	HGNC	17961	-	-	-	-	-	-	-	-	-	-	-	-	-	2.216	-0.028333
HIGH_LD	rs4233636	2:234834402-234834402	C	intron_variant	MODIFIER	TRPM8	ENSG00000144481	Transcript	ENST00000324695.4	protein_coding	-	1/25	-	-	-	-	-	-	-	rs4233636	-	1	-	HGNC	17961	-	-	-	-	-	-	-	-	-	-	-	-	-	2.956	0.021268
HIGH_LD	rs4233636	2:234834402-234834402	T	intron_variant	MODIFIER	TRPM8	ENSG00000144481	Transcript	ENST00000324695.4	protein_coding	-	1/25	-	-	-	-	-	-	-	rs4233636	-	1	-	HGNC	17961	-	-	-	-	-	-	-	-	-	-	-	-	-	2.913	0.018586
HIGH_LD	rs4233636	2:234834402-234834402	C	intron_variant	MODIFIER	TRPM8	ENSG00000144481	Transcript	ENST00000433712.2	protein_coding	-	1/24	-	-	-	-	-	-	-	rs4233636	-	1	-	HGNC	17961	-	-	-	-	-	-	-	-	-	-	-	-	-	2.956	0.021268
HIGH_LD	rs4233636	2:234834402-234834402	T	intron_variant	MODIFIER	TRPM8	ENSG00000144481	Transcript	ENST00000433712.2	protein_coding	-	1/24	-	-	-	-	-	-	-	rs4233636	-	1	-	HGNC	17961	-	-	-	-	-	-	-	-	-	-	-	-	-	2.913	0.018586
HIGH_LD	rs4233636	2:234834402-234834402	C	intron_variant,NMD_transcript_variant	MODIFIER	TRPM8	ENSG00000144481	Transcript	ENST00000444298.1	nonsense_mediated_decay	-	1/24	-	-	-	-	-	-	-	rs4233636	-	1	-	HGNC	17961	-	-	-	-	-	-	-	-	-	-	-	-	-	2.956	0.021268
HIGH_LD	rs4233636	2:234834402-234834402	T	intron_variant,NMD_transcript_variant	MODIFIER	TRPM8	ENSG00000144481	Transcript	ENST00000444298.1	nonsense_mediated_decay	-	1/24	-	-	-	-	-	-	-	rs4233636	-	1	-	HGNC	17961	-	-	-	-	-	-	-	-	-	-	-	-	-	2.913	0.018586
HIGH_LD	rs4663986	2:234834455-234834455	G	intron_variant	MODIFIER	TRPM8	ENSG00000144481	Transcript	ENST00000324695.4	protein_coding	-	1/25	-	-	-	-	-	-	-	rs4663986	-	1	-	HGNC	17961	-	-	-	-	-	-	-	-	-	-	-	-	-	0.976	-0.153545
HIGH_LD	rs4663986	2:234834455-234834455	T	intron_variant	MODIFIER	TRPM8	ENSG00000144481	Transcript	ENST00000324695.4	protein_coding	-	1/25	-	-	-	-	-	-	-	rs4663986	-	1	-	HGNC	17961	-	-	-	-	-	-	-	-	-	-	-	-	-	1.422	-0.097704
HIGH_LD	rs4663986	2:234834455-234834455	G	intron_variant	MODIFIER	TRPM8	ENSG00000144481	Transcript	ENST00000433712.2	protein_coding	-	1/24	-	-	-	-	-	-	-	rs4663986	-	1	-	HGNC	17961	-	-	-	-	-	-	-	-	-	-	-	-	-	0.976	-0.153545
HIGH_LD	rs4663986	2:234834455-234834455	T	intron_variant	MODIFIER	TRPM8	ENSG00000144481	Transcript	ENST00000433712.2	protein_coding	-	1/24	-	-	-	-	-	-	-	rs4663986	-	1	-	HGNC	17961	-	-	-	-	-	-	-	-	-	-	-	-	-	1.422	-0.097704
HIGH_LD	rs4663986	2:234834455-234834455	G	intron_variant,NMD_transcript_variant	MODIFIER	TRPM8	ENSG00000144481	Transcript	ENST00000444298.1	nonsense_mediated_decay	-	1/24	-	-	-	-	-	-	-	rs4663986	-	1	-	HGNC	17961	-	-	-	-	-	-	-	-	-	-	-	-	-	0.976	-0.153545
HIGH_LD	rs4663986	2:234834455-234834455	T	intron_variant,NMD_transcript_variant	MODIFIER	TRPM8	ENSG00000144481	Transcript	ENST00000444298.1	nonsense_mediated_decay	-	1/24	-	-	-	-	-	-	-	rs4663986	-	1	-	HGNC	17961	-	-	-	-	-	-	-	-	-	-	-	-	-	1.422	-0.097704
HIGH_LD	rs2362292	2:234836770-234836770	G	intron_variant	MODIFIER	TRPM8	ENSG00000144481	Transcript	ENST00000324695.4	protein_coding	-	2/25	-	-	-	-	-	-	-	rs2362292	-	1	-	HGNC	17961	-	-	-	-	0.5557	-	-	-	-	-	-	-	-	4.196	0.095733
HIGH_LD	rs2362292	2:234836770-234836770	G	intron_variant	MODIFIER	TRPM8	ENSG00000144481	Transcript	ENST00000433712.2	protein_coding	-	2/24	-	-	-	-	-	-	-	rs2362292	-	1	-	HGNC	17961	-	-	-	-	0.5557	-	-	-	-	-	-	-	-	4.196	0.095733
HIGH_LD	rs2362292	2:234836770-234836770	G	intron_variant,NMD_transcript_variant	MODIFIER	TRPM8	ENSG00000144481	Transcript	ENST00000444298.1	nonsense_mediated_decay	-	2/24	-	-	-	-	-	-	-	rs2362292	-	1	-	HGNC	17961	-	-	-	-	0.5557	-	-	-	-	-	-	-	-	4.196	0.095733
HIGH_LD	rs2362292	2:234836770-234836770	G	regulatory_region_variant	MODIFIER	-	-	RegulatoryFeature	ENSR00000296540	CTCF_binding_site	-	-	-	-	-	-	-	-	-	rs2362292	-	-	-	-	-	-	-	-	-	0.5557	-	-	-	-	-	-	-	-	4.196	0.095733
HIGH_LD	rs2362293	2:234836854-234836854	T	intron_variant	MODIFIER	TRPM8	ENSG00000144481	Transcript	ENST00000324695.4	protein_coding	-	2/25	-	-	-	-	-	-	-	rs2362293	-	1	-	HGNC	17961	-	-	-	-	0.5557	-	-	-	22046141	-	-	-	-	1.479	-0.091829
HIGH_LD	rs2362293	2:234836854-234836854	T	intron_variant	MODIFIER	TRPM8	ENSG00000144481	Transcript	ENST00000433712.2	protein_coding	-	2/24	-	-	-	-	-	-	-	rs2362293	-	1	-	HGNC	17961	-	-	-	-	0.5557	-	-	-	22046141	-	-	-	-	1.479	-0.091829
HIGH_LD	rs2362293	2:234836854-234836854	T	intron_variant,NMD_transcript_variant	MODIFIER	TRPM8	ENSG00000144481	Transcript	ENST00000444298.1	nonsense_mediated_decay	-	2/24	-	-	-	-	-	-	-	rs2362293	-	1	-	HGNC	17961	-	-	-	-	0.5557	-	-	-	22046141	-	-	-	-	1.479	-0.091829
HIGH_LD	rs2362293	2:234836854-234836854	T	regulatory_region_variant	MODIFIER	-	-	RegulatoryFeature	ENSR00000296540	CTCF_binding_site	-	-	-	-	-	-	-	-	-	rs2362293	-	-	-	-	-	-	-	-	-	0.5557	-	-	-	22046141	-	-	-	-	1.479	-0.091829
HIGH_LD	rs758276	2:234837808-234837808	G	intron_variant	MODIFIER	TRPM8	ENSG00000144481	Transcript	ENST00000324695.4	protein_coding	-	2/25	-	-	-	-	-	-	-	rs758276	-	1	-	HGNC	17961	-	-	-	-	-	-	-	-	-	-	-	-	-	2.072	-0.039159
HIGH_LD	rs758276	2:234837808-234837808	T	intron_variant	MODIFIER	TRPM8	ENSG00000144481	Transcript	ENST00000324695.4	protein_coding	-	2/25	-	-	-	-	-	-	-	rs758276	-	1	-	HGNC	17961	-	-	-	-	-	-	-	-	-	-	-	-	-	1.874	-0.055235
HIGH_LD	rs758276	2:234837808-234837808	G	intron_variant	MODIFIER	TRPM8	ENSG00000144481	Transcript	ENST00000433712.2	protein_coding	-	2/24	-	-	-	-	-	-	-	rs758276	-	1	-	HGNC	17961	-	-	-	-	-	-	-	-	-	-	-	-	-	2.072	-0.039159
HIGH_LD	rs758276	2:234837808-234837808	T	intron_variant	MODIFIER	TRPM8	ENSG00000144481	Transcript	ENST00000433712.2	protein_coding	-	2/24	-	-	-	-	-	-	-	rs758276	-	1	-	HGNC	17961	-	-	-	-	-	-	-	-	-	-	-	-	-	1.874	-0.055235
HIGH_LD	rs758276	2:234837808-234837808	G	intron_variant,NMD_transcript_variant	MODIFIER	TRPM8	ENSG00000144481	Transcript	ENST00000444298.1	nonsense_mediated_decay	-	2/24	-	-	-	-	-	-	-	rs758276	-	1	-	HGNC	17961	-	-	-	-	-	-	-	-	-	-	-	-	-	2.072	-0.039159
HIGH_LD	rs758276	2:234837808-234837808	T	intron_variant,NMD_transcript_variant	MODIFIER	TRPM8	ENSG00000144481	Transcript	ENST00000444298.1	nonsense_mediated_decay	-	2/24	-	-	-	-	-	-	-	rs758276	-	1	-	HGNC	17961	-	-	-	-	-	-	-	-	-	-	-	-	-	1.874	-0.055235
HIGH_LD	rs758276	2:234837808-234837808	G	regulatory_region_variant	MODIFIER	-	-	RegulatoryFeature	ENSR00000296540	CTCF_binding_site	-	-	-	-	-	-	-	-	-	rs758276	-	-	-	-	-	-	-	-	-	-	-	-	-	-	-	-	-	-	2.072	-0.039159
HIGH_LD	rs758276	2:234837808-234837808	T	regulatory_region_variant	MODIFIER	-	-	RegulatoryFeature	ENSR00000296540	CTCF_binding_site	-	-	-	-	-	-	-	-	-	rs758276	-	-	-	-	-	-	-	-	-	-	-	-	-	-	-	-	-	-	1.874	-0.055235
HIGH_LD	rs758276	2:234837808-234837808	G	regulatory_region_variant	MODIFIER	-	-	RegulatoryFeature	ENSR00001211751	promoter_flanking_region	-	-	-	-	-	-	-	-	-	rs758276	-	-	-	-	-	-	-	-	-	-	-	-	-	-	-	-	-	-	2.072	-0.039159
HIGH_LD	rs758276	2:234837808-234837808	T	regulatory_region_variant	MODIFIER	-	-	RegulatoryFeature	ENSR00001211751	promoter_flanking_region	-	-	-	-	-	-	-	-	-	rs758276	-	-	-	-	-	-	-	-	-	-	-	-	-	-	-	-	-	-	1.874	-0.055235
HIGH_LD	rs758275	2:234838020-234838020	G	intron_variant	MODIFIER	TRPM8	ENSG00000144481	Transcript	ENST00000324695.4	protein_coding	-	2/25	-	-	-	-	-	-	-	rs758275	-	1	-	HGNC	17961	-	-	-	-	0.5565	-	-	-	-	-	-	-	-	2.771	0.009608
HIGH_LD	rs758275	2:234838020-234838020	G	intron_variant	MODIFIER	TRPM8	ENSG00000144481	Transcript	ENST00000433712.2	protein_coding	-	2/24	-	-	-	-	-	-	-	rs758275	-	1	-	HGNC	17961	-	-	-	-	0.5565	-	-	-	-	-	-	-	-	2.771	0.009608
HIGH_LD	rs758275	2:234838020-234838020	G	intron_variant,NMD_transcript_variant	MODIFIER	TRPM8	ENSG00000144481	Transcript	ENST00000444298.1	nonsense_mediated_decay	-	2/24	-	-	-	-	-	-	-	rs758275	-	1	-	HGNC	17961	-	-	-	-	0.5565	-	-	-	-	-	-	-	-	2.771	0.009608
HIGH_LD	rs758275	2:234838020-234838020	G	regulatory_region_variant	MODIFIER	-	-	RegulatoryFeature	ENSR00000296540	CTCF_binding_site	-	-	-	-	-	-	-	-	-	rs758275	-	-	-	-	-	-	-	-	-	0.5565	-	-	-	-	-	-	-	-	2.771	0.009608
HIGH_LD	rs758275	2:234838020-234838020	G	regulatory_region_variant	MODIFIER	-	-	RegulatoryFeature	ENSR00001211751	promoter_flanking_region	-	-	-	-	-	-	-	-	-	rs758275	-	-	-	-	-	-	-	-	-	0.5565	-	-	-	-	-	-	-	-	2.771	0.009608
HIGH_LD	rs10189040	2:234843191-234843191	G	intron_variant	MODIFIER	TRPM8	ENSG00000144481	Transcript	ENST00000324695.4	protein_coding	-	3/25	-	-	-	-	-	-	-	rs10189040	-	1	-	HGNC	17961	-	-	-	-	0.5561	-	-	-	-	-	-	-	-	0.124	-0.452786
HIGH_LD	rs10189040	2:234843191-234843191	G	intron_variant	MODIFIER	TRPM8	ENSG00000144481	Transcript	ENST00000355722.4	protein_coding	-	2/4	-	-	-	-	-	-	-	rs10189040	-	1	-	HGNC	17961	-	-	-	-	0.5561	-	-	-	-	-	-	-	-	0.124	-0.452786
HIGH_LD	rs10189040	2:234843191-234843191	G	intron_variant	MODIFIER	TRPM8	ENSG00000144481	Transcript	ENST00000409625.1	protein_coding	-	2/4	-	-	-	-	-	-	-	rs10189040	-	1	-	HGNC	17961	-	-	-	-	0.5561	-	-	-	-	-	-	-	-	0.124	-0.452786
HIGH_LD	rs10189040	2:234843191-234843191	G	intron_variant	MODIFIER	TRPM8	ENSG00000144481	Transcript	ENST00000433712.2	protein_coding	-	3/24	-	-	-	-	-	-	-	rs10189040	-	1	-	HGNC	17961	-	-	-	-	0.5561	-	-	-	-	-	-	-	-	0.124	-0.452786
HIGH_LD	rs10189040	2:234843191-234843191	G	intron_variant,NMD_transcript_variant	MODIFIER	TRPM8	ENSG00000144481	Transcript	ENST00000444298.1	nonsense_mediated_decay	-	3/24	-	-	-	-	-	-	-	rs10189040	-	1	-	HGNC	17961	-	-	-	-	0.5561	-	-	-	-	-	-	-	-	0.124	-0.452786
HIGH_LD	rs10189040	2:234843191-234843191	G	intron_variant,non_coding_transcript_variant	MODIFIER	TRPM8	ENSG00000144481	Transcript	ENST00000479332.1	processed_transcript	-	1/1	-	-	-	-	-	-	-	rs10189040	-	1	-	HGNC	17961	-	-	-	-	0.5561	-	-	-	-	-	-	-	-	0.124	-0.452786
HIGH_LD	rs10490012	2:234843494-234843494	T	intron_variant	MODIFIER	TRPM8	ENSG00000144481	Transcript	ENST00000324695.4	protein_coding	-	3/25	-	-	-	-	-	-	-	rs10490012	-	1	-	HGNC	17961	-	-	-	-	0.393	-	-	-	-	-	-	-	-	1.505	-0.089134
HIGH_LD	rs10490012	2:234843494-234843494	T	intron_variant	MODIFIER	TRPM8	ENSG00000144481	Transcript	ENST00000355722.4	protein_coding	-	2/4	-	-	-	-	-	-	-	rs10490012	-	1	-	HGNC	17961	-	-	-	-	0.393	-	-	-	-	-	-	-	-	1.505	-0.089134
HIGH_LD	rs10490012	2:234843494-234843494	T	intron_variant	MODIFIER	TRPM8	ENSG00000144481	Transcript	ENST00000409625.1	protein_coding	-	2/4	-	-	-	-	-	-	-	rs10490012	-	1	-	HGNC	17961	-	-	-	-	0.393	-	-	-	-	-	-	-	-	1.505	-0.089134
HIGH_LD	rs10490012	2:234843494-234843494	T	intron_variant	MODIFIER	TRPM8	ENSG00000144481	Transcript	ENST00000433712.2	protein_coding	-	3/24	-	-	-	-	-	-	-	rs10490012	-	1	-	HGNC	17961	-	-	-	-	0.393	-	-	-	-	-	-	-	-	1.505	-0.089134
HIGH_LD	rs10490012	2:234843494-234843494	T	intron_variant,NMD_transcript_variant	MODIFIER	TRPM8	ENSG00000144481	Transcript	ENST00000444298.1	nonsense_mediated_decay	-	3/24	-	-	-	-	-	-	-	rs10490012	-	1	-	HGNC	17961	-	-	-	-	0.393	-	-	-	-	-	-	-	-	1.505	-0.089134
HIGH_LD	rs10490012	2:234843494-234843494	T	intron_variant,non_coding_transcript_variant	MODIFIER	TRPM8	ENSG00000144481	Transcript	ENST00000479332.1	processed_transcript	-	1/1	-	-	-	-	-	-	-	rs10490012	-	1	-	HGNC	17961	-	-	-	-	0.393	-	-	-	-	-	-	-	-	1.505	-0.089134
HIGH_LD	rs6711120	2:234845134-234845134	A	intron_variant	MODIFIER	TRPM8	ENSG00000144481	Transcript	ENST00000324695.4	protein_coding	-	3/25	-	-	-	-	-	-	-	rs6711120	-	1	-	HGNC	17961	-	-	-	-	0.5559	-	-	-	-	-	-	-	-	5.016	0.146102
HIGH_LD	rs6711120	2:234845134-234845134	A	intron_variant	MODIFIER	TRPM8	ENSG00000144481	Transcript	ENST00000355722.4	protein_coding	-	2/4	-	-	-	-	-	-	-	rs6711120	-	1	-	HGNC	17961	-	-	-	-	0.5559	-	-	-	-	-	-	-	-	5.016	0.146102
HIGH_LD	rs6711120	2:234845134-234845134	A	intron_variant	MODIFIER	TRPM8	ENSG00000144481	Transcript	ENST00000409625.1	protein_coding	-	2/4	-	-	-	-	-	-	-	rs6711120	-	1	-	HGNC	17961	-	-	-	-	0.5559	-	-	-	-	-	-	-	-	5.016	0.146102
HIGH_LD	rs6711120	2:234845134-234845134	A	intron_variant	MODIFIER	TRPM8	ENSG00000144481	Transcript	ENST00000433712.2	protein_coding	-	3/24	-	-	-	-	-	-	-	rs6711120	-	1	-	HGNC	17961	-	-	-	-	0.5559	-	-	-	-	-	-	-	-	5.016	0.146102
HIGH_LD	rs6711120	2:234845134-234845134	A	intron_variant,NMD_transcript_variant	MODIFIER	TRPM8	ENSG00000144481	Transcript	ENST00000444298.1	nonsense_mediated_decay	-	3/24	-	-	-	-	-	-	-	rs6711120	-	1	-	HGNC	17961	-	-	-	-	0.5559	-	-	-	-	-	-	-	-	5.016	0.146102
HIGH_LD	rs6711120	2:234845134-234845134	A	intron_variant,non_coding_transcript_variant	MODIFIER	TRPM8	ENSG00000144481	Transcript	ENST00000479332.1	processed_transcript	-	1/1	-	-	-	-	-	-	-	rs6711120	-	1	-	HGNC	17961	-	-	-	-	0.5559	-	-	-	-	-	-	-	-	5.016	0.146102
HIGH_LD	rs9646719	2:234845571-234845571	C	intron_variant	MODIFIER	TRPM8	ENSG00000144481	Transcript	ENST00000324695.4	protein_coding	-	3/25	-	-	-	-	-	-	-	rs9646719	-	1	-	HGNC	17961	-	-	-	-	0.3816	-	-	-	-	-	-	-	-	0.026	-0.658745
HIGH_LD	rs9646719	2:234845571-234845571	C	intron_variant	MODIFIER	TRPM8	ENSG00000144481	Transcript	ENST00000355722.4	protein_coding	-	2/4	-	-	-	-	-	-	-	rs9646719	-	1	-	HGNC	17961	-	-	-	-	0.3816	-	-	-	-	-	-	-	-	0.026	-0.658745
HIGH_LD	rs9646719	2:234845571-234845571	C	intron_variant	MODIFIER	TRPM8	ENSG00000144481	Transcript	ENST00000409625.1	protein_coding	-	2/4	-	-	-	-	-	-	-	rs9646719	-	1	-	HGNC	17961	-	-	-	-	0.3816	-	-	-	-	-	-	-	-	0.026	-0.658745
HIGH_LD	rs9646719	2:234845571-234845571	C	intron_variant	MODIFIER	TRPM8	ENSG00000144481	Transcript	ENST00000433712.2	protein_coding	-	3/24	-	-	-	-	-	-	-	rs9646719	-	1	-	HGNC	17961	-	-	-	-	0.3816	-	-	-	-	-	-	-	-	0.026	-0.658745
HIGH_LD	rs9646719	2:234845571-234845571	C	intron_variant,NMD_transcript_variant	MODIFIER	TRPM8	ENSG00000144481	Transcript	ENST00000444298.1	nonsense_mediated_decay	-	3/24	-	-	-	-	-	-	-	rs9646719	-	1	-	HGNC	17961	-	-	-	-	0.3816	-	-	-	-	-	-	-	-	0.026	-0.658745
HIGH_LD	rs9646719	2:234845571-234845571	C	intron_variant,non_coding_transcript_variant	MODIFIER	TRPM8	ENSG00000144481	Transcript	ENST00000479332.1	processed_transcript	-	1/1	-	-	-	-	-	-	-	rs9646719	-	1	-	HGNC	17961	-	-	-	-	0.3816	-	-	-	-	-	-	-	-	0.026	-0.658745
HIGH_LD	rs13418652	2:234845580-234845580	C	intron_variant	MODIFIER	TRPM8	ENSG00000144481	Transcript	ENST00000324695.4	protein_coding	-	3/25	-	-	-	-	-	-	-	rs13418652	-	1	-	HGNC	17961	-	-	-	-	-	-	-	-	-	-	-	-	-	3.12	0.031407
HIGH_LD	rs13418652	2:234845580-234845580	G	intron_variant	MODIFIER	TRPM8	ENSG00000144481	Transcript	ENST00000324695.4	protein_coding	-	3/25	-	-	-	-	-	-	-	rs13418652	-	1	-	HGNC	17961	-	-	-	-	0.3964	-	-	-	-	-	-	-	-	3.484	0.053312
HIGH_LD	rs13418652	2:234845580-234845580	T	intron_variant	MODIFIER	TRPM8	ENSG00000144481	Transcript	ENST00000324695.4	protein_coding	-	3/25	-	-	-	-	-	-	-	rs13418652	-	1	-	HGNC	17961	-	-	-	-	-	-	-	-	-	-	-	-	-	3.216	0.037237
HIGH_LD	rs13418652	2:234845580-234845580	C	intron_variant	MODIFIER	TRPM8	ENSG00000144481	Transcript	ENST00000355722.4	protein_coding	-	2/4	-	-	-	-	-	-	-	rs13418652	-	1	-	HGNC	17961	-	-	-	-	-	-	-	-	-	-	-	-	-	3.12	0.031407
HIGH_LD	rs13418652	2:234845580-234845580	G	intron_variant	MODIFIER	TRPM8	ENSG00000144481	Transcript	ENST00000355722.4	protein_coding	-	2/4	-	-	-	-	-	-	-	rs13418652	-	1	-	HGNC	17961	-	-	-	-	0.3964	-	-	-	-	-	-	-	-	3.484	0.053312
HIGH_LD	rs13418652	2:234845580-234845580	T	intron_variant	MODIFIER	TRPM8	ENSG00000144481	Transcript	ENST00000355722.4	protein_coding	-	2/4	-	-	-	-	-	-	-	rs13418652	-	1	-	HGNC	17961	-	-	-	-	-	-	-	-	-	-	-	-	-	3.216	0.037237
HIGH_LD	rs13418652	2:234845580-234845580	C	intron_variant	MODIFIER	TRPM8	ENSG00000144481	Transcript	ENST00000409625.1	protein_coding	-	2/4	-	-	-	-	-	-	-	rs13418652	-	1	-	HGNC	17961	-	-	-	-	-	-	-	-	-	-	-	-	-	3.12	0.031407
HIGH_LD	rs13418652	2:234845580-234845580	G	intron_variant	MODIFIER	TRPM8	ENSG00000144481	Transcript	ENST00000409625.1	protein_coding	-	2/4	-	-	-	-	-	-	-	rs13418652	-	1	-	HGNC	17961	-	-	-	-	0.3964	-	-	-	-	-	-	-	-	3.484	0.053312
HIGH_LD	rs13418652	2:234845580-234845580	T	intron_variant	MODIFIER	TRPM8	ENSG00000144481	Transcript	ENST00000409625.1	protein_coding	-	2/4	-	-	-	-	-	-	-	rs13418652	-	1	-	HGNC	17961	-	-	-	-	-	-	-	-	-	-	-	-	-	3.216	0.037237
HIGH_LD	rs13418652	2:234845580-234845580	C	intron_variant	MODIFIER	TRPM8	ENSG00000144481	Transcript	ENST00000433712.2	protein_coding	-	3/24	-	-	-	-	-	-	-	rs13418652	-	1	-	HGNC	17961	-	-	-	-	-	-	-	-	-	-	-	-	-	3.12	0.031407
HIGH_LD	rs13418652	2:234845580-234845580	G	intron_variant	MODIFIER	TRPM8	ENSG00000144481	Transcript	ENST00000433712.2	protein_coding	-	3/24	-	-	-	-	-	-	-	rs13418652	-	1	-	HGNC	17961	-	-	-	-	0.3964	-	-	-	-	-	-	-	-	3.484	0.053312
HIGH_LD	rs13418652	2:234845580-234845580	T	intron_variant	MODIFIER	TRPM8	ENSG00000144481	Transcript	ENST00000433712.2	protein_coding	-	3/24	-	-	-	-	-	-	-	rs13418652	-	1	-	HGNC	17961	-	-	-	-	-	-	-	-	-	-	-	-	-	3.216	0.037237
HIGH_LD	rs13418652	2:234845580-234845580	C	intron_variant,NMD_transcript_variant	MODIFIER	TRPM8	ENSG00000144481	Transcript	ENST00000444298.1	nonsense_mediated_decay	-	3/24	-	-	-	-	-	-	-	rs13418652	-	1	-	HGNC	17961	-	-	-	-	-	-	-	-	-	-	-	-	-	3.12	0.031407
HIGH_LD	rs13418652	2:234845580-234845580	G	intron_variant,NMD_transcript_variant	MODIFIER	TRPM8	ENSG00000144481	Transcript	ENST00000444298.1	nonsense_mediated_decay	-	3/24	-	-	-	-	-	-	-	rs13418652	-	1	-	HGNC	17961	-	-	-	-	0.3964	-	-	-	-	-	-	-	-	3.484	0.053312
HIGH_LD	rs13418652	2:234845580-234845580	T	intron_variant,NMD_transcript_variant	MODIFIER	TRPM8	ENSG00000144481	Transcript	ENST00000444298.1	nonsense_mediated_decay	-	3/24	-	-	-	-	-	-	-	rs13418652	-	1	-	HGNC	17961	-	-	-	-	-	-	-	-	-	-	-	-	-	3.216	0.037237
HIGH_LD	rs13418652	2:234845580-234845580	C	intron_variant,non_coding_transcript_variant	MODIFIER	TRPM8	ENSG00000144481	Transcript	ENST00000479332.1	processed_transcript	-	1/1	-	-	-	-	-	-	-	rs13418652	-	1	-	HGNC	17961	-	-	-	-	-	-	-	-	-	-	-	-	-	3.12	0.031407
HIGH_LD	rs13418652	2:234845580-234845580	G	intron_variant,non_coding_transcript_variant	MODIFIER	TRPM8	ENSG00000144481	Transcript	ENST00000479332.1	processed_transcript	-	1/1	-	-	-	-	-	-	-	rs13418652	-	1	-	HGNC	17961	-	-	-	-	0.3964	-	-	-	-	-	-	-	-	3.484	0.053312
HIGH_LD	rs13418652	2:234845580-234845580	T	intron_variant,non_coding_transcript_variant	MODIFIER	TRPM8	ENSG00000144481	Transcript	ENST00000479332.1	processed_transcript	-	1/1	-	-	-	-	-	-	-	rs13418652	-	1	-	HGNC	17961	-	-	-	-	-	-	-	-	-	-	-	-	-	3.216	0.037237
HIGH_LD	rs2108810	2:234845708-234845708	T	intron_variant	MODIFIER	TRPM8	ENSG00000144481	Transcript	ENST00000324695.4	protein_coding	-	3/25	-	-	-	-	-	-	-	rs2108810	-	1	-	HGNC	17961	-	-	-	-	0.5555	-	-	-	-	-	-	-	-	0.606	-0.224834
HIGH_LD	rs2108810	2:234845708-234845708	T	intron_variant	MODIFIER	TRPM8	ENSG00000144481	Transcript	ENST00000355722.4	protein_coding	-	2/4	-	-	-	-	-	-	-	rs2108810	-	1	-	HGNC	17961	-	-	-	-	0.5555	-	-	-	-	-	-	-	-	0.606	-0.224834
HIGH_LD	rs2108810	2:234845708-234845708	T	intron_variant	MODIFIER	TRPM8	ENSG00000144481	Transcript	ENST00000409625.1	protein_coding	-	2/4	-	-	-	-	-	-	-	rs2108810	-	1	-	HGNC	17961	-	-	-	-	0.5555	-	-	-	-	-	-	-	-	0.606	-0.224834
HIGH_LD	rs2108810	2:234845708-234845708	T	intron_variant	MODIFIER	TRPM8	ENSG00000144481	Transcript	ENST00000433712.2	protein_coding	-	3/24	-	-	-	-	-	-	-	rs2108810	-	1	-	HGNC	17961	-	-	-	-	0.5555	-	-	-	-	-	-	-	-	0.606	-0.224834
HIGH_LD	rs2108810	2:234845708-234845708	T	intron_variant,NMD_transcript_variant	MODIFIER	TRPM8	ENSG00000144481	Transcript	ENST00000444298.1	nonsense_mediated_decay	-	3/24	-	-	-	-	-	-	-	rs2108810	-	1	-	HGNC	17961	-	-	-	-	0.5555	-	-	-	-	-	-	-	-	0.606	-0.224834
HIGH_LD	rs2108810	2:234845708-234845708	T	intron_variant,non_coding_transcript_variant	MODIFIER	TRPM8	ENSG00000144481	Transcript	ENST00000479332.1	processed_transcript	-	1/1	-	-	-	-	-	-	-	rs2108810	-	1	-	HGNC	17961	-	-	-	-	0.5555	-	-	-	-	-	-	-	-	0.606	-0.224834
HIGH_LD	rs9646720	2:234847573-234847573	G	intron_variant	MODIFIER	TRPM8	ENSG00000144481	Transcript	ENST00000324695.4	protein_coding	-	4/25	-	-	-	-	-	-	-	rs9646720	-	1	-	HGNC	17961	-	-	-	-	0.3325	-	-	-	-	-	-	-	-	2.074	-0.039006
HIGH_LD	rs9646720	2:234847573-234847573	G	intron_variant	MODIFIER	TRPM8	ENSG00000144481	Transcript	ENST00000355722.4	protein_coding	-	3/4	-	-	-	-	-	-	-	rs9646720	-	1	-	HGNC	17961	-	-	-	-	0.3325	-	-	-	-	-	-	-	-	2.074	-0.039006
HIGH_LD	rs9646720	2:234847573-234847573	G	intron_variant	MODIFIER	TRPM8	ENSG00000144481	Transcript	ENST00000409625.1	protein_coding	-	3/4	-	-	-	-	-	-	-	rs9646720	-	1	-	HGNC	17961	-	-	-	-	0.3325	-	-	-	-	-	-	-	-	2.074	-0.039006
HIGH_LD	rs9646720	2:234847573-234847573	G	intron_variant	MODIFIER	TRPM8	ENSG00000144481	Transcript	ENST00000433712.2	protein_coding	-	4/24	-	-	-	-	-	-	-	rs9646720	-	1	-	HGNC	17961	-	-	-	-	0.3325	-	-	-	-	-	-	-	-	2.074	-0.039006
HIGH_LD	rs9646720	2:234847573-234847573	G	intron_variant,NMD_transcript_variant	MODIFIER	TRPM8	ENSG00000144481	Transcript	ENST00000444298.1	nonsense_mediated_decay	-	4/24	-	-	-	-	-	-	-	rs9646720	-	1	-	HGNC	17961	-	-	-	-	0.3325	-	-	-	-	-	-	-	-	2.074	-0.039006
HIGH_LD	rs616060	20:10547805-10547805	A	intron_variant	MODIFIER	SLX4IP	ENSG00000149346	Transcript	ENST00000334534.5	protein_coding	-	4/7	-	-	-	-	-	-	-	rs616060	-	1	-	HGNC	16225	-	-	-	-	0.3275	-	-	-	-	-	-	-	-	12.37	0.86895
HIGH_LD	rs687891	20:10548145-10548145	A	intron_variant	MODIFIER	SLX4IP	ENSG00000149346	Transcript	ENST00000334534.5	protein_coding	-	4/7	-	-	-	-	-	-	-	rs687891	-	1	-	HGNC	16225	-	-	-	-	0.3277	-	-	-	-	-	-	-	-	1.29	-0.112263
HIGH_LD	rs687891	20:10548145-10548145	C	intron_variant	MODIFIER	SLX4IP	ENSG00000149346	Transcript	ENST00000334534.5	protein_coding	-	4/7	-	-	-	-	-	-	-	rs687891	-	1	-	HGNC	16225	-	-	-	-	-	-	-	-	-	-	-	-	-	0.879	-0.169115
HIGH_LD	rs614264	20:10548218-10548218	G	intron_variant	MODIFIER	SLX4IP	ENSG00000149346	Transcript	ENST00000334534.5	protein_coding	-	4/7	-	-	-	-	-	-	-	rs614264	-	1	-	HGNC	16225	-	-	-	-	0.3277	-	-	-	-	-	-	-	-	1.372	-0.103064
HIGH_LD	rs596547	20:10551899-10551899	C	intron_variant	MODIFIER	SLX4IP	ENSG00000149346	Transcript	ENST00000334534.5	protein_coding	-	4/7	-	-	-	-	-	-	-	rs596547	-	1	-	HGNC	16225	-	-	-	-	0.3295	-	-	-	-	-	-	-	-	2.091	-0.037716
HIGH_LD	rs596547	20:10551899-10551899	C	regulatory_region_variant	MODIFIER	-	-	RegulatoryFeature	ENSR00001216363	promoter_flanking_region	-	-	-	-	-	-	-	-	-	rs596547	-	-	-	-	-	-	-	-	-	0.3295	-	-	-	-	-	-	-	-	2.091	-0.037716
HIGH_LD	rs856999	20:10555406-10555406	G	intron_variant	MODIFIER	SLX4IP	ENSG00000149346	Transcript	ENST00000334534.5	protein_coding	-	4/7	-	-	-	-	-	-	-	rs856999	-	1	-	HGNC	16225	-	-	-	-	0.3261	-	-	-	-	-	-	-	-	0.848	-0.174512
HIGH_LD	rs6077844	20:10579996-10579996	G	intron_variant	MODIFIER	SLX4IP	ENSG00000149346	Transcript	ENST00000334534.5	protein_coding	-	5/7	-	-	-	-	-	-	-	rs6077844	-	1	-	HGNC	16225	-	-	-	-	0.5731	-	-	-	-	-	-	-	-	2.326	-0.020355
HIGH_LD	rs6077844	20:10579996-10579996	G	intron_variant,NMD_transcript_variant	MODIFIER	SLX4IP	ENSG00000149346	Transcript	ENST00000488816.1	nonsense_mediated_decay	-	1/3	-	-	-	-	-	-	-	rs6077844	-	1	cds_start_NF	HGNC	16225	-	-	-	-	0.5731	-	-	-	-	-	-	-	-	2.326	-0.020355
HIGH_LD	rs2172351	20:10582138-10582138	C	intron_variant	MODIFIER	SLX4IP	ENSG00000149346	Transcript	ENST00000334534.5	protein_coding	-	5/7	-	-	-	-	-	-	-	rs2172351	-	1	-	HGNC	16225	-	-	-	-	0.7772	-	-	-	-	-	-	-	-	2.322	-0.02063
HIGH_LD	rs2172351	20:10582138-10582138	C	intron_variant,NMD_transcript_variant	MODIFIER	SLX4IP	ENSG00000149346	Transcript	ENST00000488816.1	nonsense_mediated_decay	-	1/3	-	-	-	-	-	-	-	rs2172351	-	1	cds_start_NF	HGNC	16225	-	-	-	-	0.7772	-	-	-	-	-	-	-	-	2.322	-0.02063
HIGH_LD	rs2172351	20:10582138-10582138	C	regulatory_region_variant	MODIFIER	-	-	RegulatoryFeature	ENSR00001216374	open_chromatin_region	-	-	-	-	-	-	-	-	-	rs2172351	-	-	-	-	-	-	-	-	-	0.7772	-	-	-	-	-	-	-	-	2.322	-0.02063
HIGH_LD	rs6040041	20:10584509-10584509	G	intron_variant	MODIFIER	SLX4IP	ENSG00000149346	Transcript	ENST00000334534.5	protein_coding	-	6/7	-	-	-	-	-	-	-	rs6040041	-	1	-	HGNC	16225	-	-	-	-	-	-	-	-	-	-	-	-	-	14.54	1.22205
HIGH_LD	rs6040041	20:10584509-10584509	T	intron_variant	MODIFIER	SLX4IP	ENSG00000149346	Transcript	ENST00000334534.5	protein_coding	-	6/7	-	-	-	-	-	-	-	rs6040041	-	1	-	HGNC	16225	-	-	-	-	-	-	-	-	-	-	-	-	-	14.46	1.20598
HIGH_LD	rs6040041	20:10584509-10584509	G	intron_variant,NMD_transcript_variant	MODIFIER	SLX4IP	ENSG00000149346	Transcript	ENST00000488816.1	nonsense_mediated_decay	-	2/3	-	-	-	-	-	-	-	rs6040041	-	1	cds_start_NF	HGNC	16225	-	-	-	-	-	-	-	-	-	-	-	-	-	14.54	1.22205
HIGH_LD	rs6040041	20:10584509-10584509	T	intron_variant,NMD_transcript_variant	MODIFIER	SLX4IP	ENSG00000149346	Transcript	ENST00000488816.1	nonsense_mediated_decay	-	2/3	-	-	-	-	-	-	-	rs6040041	-	1	cds_start_NF	HGNC	16225	-	-	-	-	-	-	-	-	-	-	-	-	-	14.46	1.20598
HIGH_LD	rs6040041	20:10584509-10584509	G	regulatory_region_variant	MODIFIER	-	-	RegulatoryFeature	ENSR00000134608	promoter_flanking_region	-	-	-	-	-	-	-	-	-	rs6040041	-	-	-	-	-	-	-	-	-	-	-	-	-	-	-	-	-	-	14.54	1.22205
HIGH_LD	rs6040041	20:10584509-10584509	T	regulatory_region_variant	MODIFIER	-	-	RegulatoryFeature	ENSR00000134608	promoter_flanking_region	-	-	-	-	-	-	-	-	-	rs6040041	-	-	-	-	-	-	-	-	-	-	-	-	-	-	-	-	-	-	14.46	1.20598
HIGH_LD	rs4277587	20:10584739-10584739	A	intron_variant	MODIFIER	SLX4IP	ENSG00000149346	Transcript	ENST00000334534.5	protein_coding	-	6/7	-	-	-	-	-	-	-	rs4277587	-	1	-	HGNC	16225	-	-	-	-	-	-	-	-	-	-	-	-	-	1.742	-0.066678
HIGH_LD	rs4277587	20:10584739-10584739	C	intron_variant	MODIFIER	SLX4IP	ENSG00000149346	Transcript	ENST00000334534.5	protein_coding	-	6/7	-	-	-	-	-	-	-	rs4277587	-	1	-	HGNC	16225	-	-	-	-	-	-	-	-	-	-	-	-	-	1.196	-0.12353
HIGH_LD	rs4277587	20:10584739-10584739	T	intron_variant	MODIFIER	SLX4IP	ENSG00000149346	Transcript	ENST00000334534.5	protein_coding	-	6/7	-	-	-	-	-	-	-	rs4277587	-	1	-	HGNC	16225	-	-	-	-	-	-	-	-	-	-	-	-	-	1.27	-0.114677
HIGH_LD	rs4277587	20:10584739-10584739	A	intron_variant,NMD_transcript_variant	MODIFIER	SLX4IP	ENSG00000149346	Transcript	ENST00000488816.1	nonsense_mediated_decay	-	2/3	-	-	-	-	-	-	-	rs4277587	-	1	cds_start_NF	HGNC	16225	-	-	-	-	-	-	-	-	-	-	-	-	-	1.742	-0.066678
HIGH_LD	rs4277587	20:10584739-10584739	C	intron_variant,NMD_transcript_variant	MODIFIER	SLX4IP	ENSG00000149346	Transcript	ENST00000488816.1	nonsense_mediated_decay	-	2/3	-	-	-	-	-	-	-	rs4277587	-	1	cds_start_NF	HGNC	16225	-	-	-	-	-	-	-	-	-	-	-	-	-	1.196	-0.12353
HIGH_LD	rs4277587	20:10584739-10584739	T	intron_variant,NMD_transcript_variant	MODIFIER	SLX4IP	ENSG00000149346	Transcript	ENST00000488816.1	nonsense_mediated_decay	-	2/3	-	-	-	-	-	-	-	rs4277587	-	1	cds_start_NF	HGNC	16225	-	-	-	-	-	-	-	-	-	-	-	-	-	1.27	-0.114677
HIGH_LD	rs4277587	20:10584739-10584739	A	regulatory_region_variant	MODIFIER	-	-	RegulatoryFeature	ENSR00000134608	promoter_flanking_region	-	-	-	-	-	-	-	-	-	rs4277587	-	-	-	-	-	-	-	-	-	-	-	-	-	-	-	-	-	-	1.742	-0.066678
HIGH_LD	rs4277587	20:10584739-10584739	C	regulatory_region_variant	MODIFIER	-	-	RegulatoryFeature	ENSR00000134608	promoter_flanking_region	-	-	-	-	-	-	-	-	-	rs4277587	-	-	-	-	-	-	-	-	-	-	-	-	-	-	-	-	-	-	1.196	-0.12353
HIGH_LD	rs4277587	20:10584739-10584739	T	regulatory_region_variant	MODIFIER	-	-	RegulatoryFeature	ENSR00000134608	promoter_flanking_region	-	-	-	-	-	-	-	-	-	rs4277587	-	-	-	-	-	-	-	-	-	-	-	-	-	-	-	-	-	-	1.27	-0.114677
HIGH_LD	rs6032908	20:10588773-10588773	C	intron_variant	MODIFIER	SLX4IP	ENSG00000149346	Transcript	ENST00000334534.5	protein_coding	-	6/7	-	-	-	-	-	-	-	rs6032908	-	1	-	HGNC	16225	-	-	-	-	0.7811	-	-	-	-	-	-	-	-	1.659	-0.074201
HIGH_LD	rs6032908	20:10588773-10588773	C	intron_variant,NMD_transcript_variant	MODIFIER	SLX4IP	ENSG00000149346	Transcript	ENST00000488816.1	nonsense_mediated_decay	-	2/3	-	-	-	-	-	-	-	rs6032908	-	1	cds_start_NF	HGNC	16225	-	-	-	-	0.7811	-	-	-	-	-	-	-	-	1.659	-0.074201
HIGH_LD	rs1235140	20:10589346-10589346	G	intron_variant	MODIFIER	SLX4IP	ENSG00000149346	Transcript	ENST00000334534.5	protein_coding	-	6/7	-	-	-	-	-	-	-	rs1235140	-	1	-	HGNC	16225	-	-	-	-	0.2189	-	-	-	-	-	-	-	-	0.148	-0.428209
HIGH_LD	rs1235140	20:10589346-10589346	T	intron_variant	MODIFIER	SLX4IP	ENSG00000149346	Transcript	ENST00000334534.5	protein_coding	-	6/7	-	-	-	-	-	-	-	rs1235140	-	1	-	HGNC	16225	-	-	-	-	-	-	-	-	-	-	-	-	-	0.132	-0.444284
HIGH_LD	rs1235140	20:10589346-10589346	G	intron_variant,NMD_transcript_variant	MODIFIER	SLX4IP	ENSG00000149346	Transcript	ENST00000488816.1	nonsense_mediated_decay	-	2/3	-	-	-	-	-	-	-	rs1235140	-	1	cds_start_NF	HGNC	16225	-	-	-	-	0.2189	-	-	-	-	-	-	-	-	0.148	-0.428209
HIGH_LD	rs1235140	20:10589346-10589346	T	intron_variant,NMD_transcript_variant	MODIFIER	SLX4IP	ENSG00000149346	Transcript	ENST00000488816.1	nonsense_mediated_decay	-	2/3	-	-	-	-	-	-	-	rs1235140	-	1	cds_start_NF	HGNC	16225	-	-	-	-	-	-	-	-	-	-	-	-	-	0.132	-0.444284
HIGH_LD	rs71311138	20:10591553-10591553	CTC	intron_variant	MODIFIER	SLX4IP	ENSG00000149346	Transcript	ENST00000334534.5	protein_coding	-	6/7	-	-	-	-	-	-	-	rs71311138	-	1	-	HGNC	16225	-	-	-	-	0.4405	-	-	-	-	-	-	-	-	2.996	0.023781
HIGH_LD	rs71311138	20:10591553-10591553	CTC	intron_variant,NMD_transcript_variant	MODIFIER	SLX4IP	ENSG00000149346	Transcript	ENST00000488816.1	nonsense_mediated_decay	-	2/3	-	-	-	-	-	-	-	rs71311138	-	1	cds_start_NF	HGNC	16225	-	-	-	-	0.4405	-	-	-	-	-	-	-	-	2.996	0.023781
HIGH_LD	rs71311138	20:10591553-10591553	CTC	regulatory_region_variant	MODIFIER	-	-	RegulatoryFeature	ENSR00001216376	promoter_flanking_region	-	-	-	-	-	-	-	-	-	rs71311138	-	-	-	-	-	-	-	-	-	0.4405	-	-	-	-	-	-	-	-	2.996	0.023781
HIGH_LD	rs1232601	20:10598009-10598009	A	intron_variant	MODIFIER	SLX4IP	ENSG00000149346	Transcript	ENST00000334534.5	protein_coding	-	6/7	-	-	-	-	-	-	-	rs1232601	-	1	-	HGNC	16225	-	-	-	-	0.2196	-	-	-	-	-	-	-	-	0.881	-0.168743
HIGH_LD	rs1232601	20:10598009-10598009	G	intron_variant	MODIFIER	SLX4IP	ENSG00000149346	Transcript	ENST00000334534.5	protein_coding	-	6/7	-	-	-	-	-	-	-	rs1232601	-	1	-	HGNC	16225	-	-	-	-	-	-	-	-	-	-	-	-	-	0.828	-0.178035
HIGH_LD	rs1232601	20:10598009-10598009	A	intron_variant,NMD_transcript_variant	MODIFIER	SLX4IP	ENSG00000149346	Transcript	ENST00000488816.1	nonsense_mediated_decay	-	2/3	-	-	-	-	-	-	-	rs1232601	-	1	cds_start_NF	HGNC	16225	-	-	-	-	0.2196	-	-	-	-	-	-	-	-	0.881	-0.168743
HIGH_LD	rs1232601	20:10598009-10598009	G	intron_variant,NMD_transcript_variant	MODIFIER	SLX4IP	ENSG00000149346	Transcript	ENST00000488816.1	nonsense_mediated_decay	-	2/3	-	-	-	-	-	-	-	rs1232601	-	1	cds_start_NF	HGNC	16225	-	-	-	-	-	-	-	-	-	-	-	-	-	0.828	-0.178035
HIGH_LD	rs1232602	20:10598076-10598076	A	intron_variant	MODIFIER	SLX4IP	ENSG00000149346	Transcript	ENST00000334534.5	protein_coding	-	6/7	-	-	-	-	-	-	-	rs1232602	-	1	-	HGNC	16225	-	-	-	-	0.2194	-	-	-	-	-	-	-	-	0.106	-0.473685
HIGH_LD	rs1232602	20:10598076-10598076	A	intron_variant,NMD_transcript_variant	MODIFIER	SLX4IP	ENSG00000149346	Transcript	ENST00000488816.1	nonsense_mediated_decay	-	2/3	-	-	-	-	-	-	-	rs1232602	-	1	cds_start_NF	HGNC	16225	-	-	-	-	0.2194	-	-	-	-	-	-	-	-	0.106	-0.473685
HIGH_LD	rs1232597	20:10605631-10605631	G	intron_variant,NMD_transcript_variant	MODIFIER	SLX4IP	ENSG00000149346	Transcript	ENST00000488816.1	nonsense_mediated_decay	-	2/3	-	-	-	-	-	-	-	rs1232597	-	1	cds_start_NF	HGNC	16225	-	-	-	-	0.4477	-	-	-	-	-	-	-	-	1.171	-0.126693
HIGH_LD	rs1232606	20:10609770-10609770	G	intron_variant,NMD_transcript_variant	MODIFIER	SLX4IP	ENSG00000149346	Transcript	ENST00000488816.1	nonsense_mediated_decay	-	2/3	-	-	-	-	-	-	-	rs1232606	-	1	cds_start_NF	HGNC	16225	-	-	-	-	0.4441	-	-	-	-	-	-	-	-	1.304	-0.110649
HIGH_LD	rs1232606	20:10609770-10609770	G	regulatory_region_variant	MODIFIER	-	-	RegulatoryFeature	ENSR00001216382	promoter_flanking_region	-	-	-	-	-	-	-	-	-	rs1232606	-	-	-	-	-	-	-	-	-	0.4441	-	-	-	-	-	-	-	-	1.304	-0.110649
HIGH_LD	rs1232605	20:10611063-10611063	G	intron_variant,NMD_transcript_variant	MODIFIER	SLX4IP	ENSG00000149346	Transcript	ENST00000488816.1	nonsense_mediated_decay	-	2/3	-	-	-	-	-	-	-	rs1232605	-	1	cds_start_NF	HGNC	16225	-	-	-	-	0.4786	-	-	-	18648523	-	-	-	-	19.36	2.01498
HIGH_LD	rs1232605	20:10611063-10611063	G	regulatory_region_variant	MODIFIER	-	-	RegulatoryFeature	ENSR00001216382	promoter_flanking_region	-	-	-	-	-	-	-	-	-	rs1232605	-	-	-	-	-	-	-	-	-	0.4786	-	-	-	18648523	-	-	-	-	19.36	2.01498
HIGH_LD	rs2423510	20:10670079-10670079	T	intron_variant,non_coding_transcript_variant	MODIFIER	RP11-103J8.1	ENSG00000270792	Transcript	ENST00000605292.1	antisense	-	1/4	-	-	-	-	-	-	-	rs2423510	-	1	-	Clone_based_vega_gene	-	-	-	-	-	0.5815	-	-	-	-	-	-	-	-	7.796	0.347088
HIGH_LD	rs779008280	20:10674635-10674635	GTA	intron_variant,non_coding_transcript_variant	MODIFIER	RP11-103J8.1	ENSG00000270792	Transcript	ENST00000605292.1	antisense	-	1/4	-	-	-	-	-	-	-	rs779008280	-	1	-	Clone_based_vega_gene	-	-	-	-	-	-	-	-	-	-	-	-	-	-	-	-
HIGH_LD	rs6040095	20:10680221-10680221	T	intron_variant,non_coding_transcript_variant	MODIFIER	RP11-103J8.1	ENSG00000270792	Transcript	ENST00000605292.1	antisense	-	1/4	-	-	-	-	-	-	-	rs6040095	-	1	-	Clone_based_vega_gene	-	-	-	-	-	0.2977	-	-	-	-	-	-	-	-	5.722	0.191928
HIGH_LD	rs6040095	20:10680221-10680221	T	regulatory_region_variant	MODIFIER	-	-	RegulatoryFeature	ENSR00001216413	promoter_flanking_region	-	-	-	-	-	-	-	-	-	rs6040095	-	-	-	-	-	-	-	-	-	0.2977	-	-	-	-	-	-	-	-	5.722	0.191928
HIGH_LD	rs6032919	20:10680763-10680763	G	intron_variant,non_coding_transcript_variant	MODIFIER	RP11-103J8.1	ENSG00000270792	Transcript	ENST00000605292.1	antisense	-	1/4	-	-	-	-	-	-	-	rs6032919	-	1	-	Clone_based_vega_gene	-	-	-	-	-	0.5661	-	-	-	-	-	-	-	-	0.513	-0.24976
HIGH_LD	rs6032919	20:10680763-10680763	G	regulatory_region_variant	MODIFIER	-	-	RegulatoryFeature	ENSR00001216413	promoter_flanking_region	-	-	-	-	-	-	-	-	-	rs6032919	-	-	-	-	-	-	-	-	-	0.5661	-	-	-	-	-	-	-	-	0.513	-0.24976
HIGH_LD	rs8183037	20:10681840-10681840	T	intron_variant,non_coding_transcript_variant	MODIFIER	RP11-103J8.1	ENSG00000270792	Transcript	ENST00000605292.1	antisense	-	1/4	-	-	-	-	-	-	-	rs8183037	-	1	-	Clone_based_vega_gene	-	-	-	-	-	0.382	-	-	-	-	-	-	-	-	2.75	0.008294
HIGH_LD	rs6134000	20:10682863-10682863	G	intron_variant,non_coding_transcript_variant	MODIFIER	RP11-103J8.1	ENSG00000270792	Transcript	ENST00000605292.1	antisense	-	1/4	-	-	-	-	-	-	-	rs6134000	-	1	-	Clone_based_vega_gene	-	-	-	-	-	0.4305	-	-	-	-	-	-	-	-	15.34	1.39159
HIGH_LD	rs6134000	20:10682863-10682863	G	regulatory_region_variant	MODIFIER	-	-	RegulatoryFeature	ENSR00001216414	CTCF_binding_site	-	-	-	-	-	-	-	-	-	rs6134000	-	-	-	-	-	-	-	-	-	0.4305	-	-	-	-	-	-	-	-	15.34	1.39159
HIGH_LD	rs2057055	20:10683406-10683406	C	intron_variant,non_coding_transcript_variant	MODIFIER	RP11-103J8.1	ENSG00000270792	Transcript	ENST00000605292.1	antisense	-	1/4	-	-	-	-	-	-	-	rs2057055	-	1	-	Clone_based_vega_gene	-	-	-	-	-	0.5553	-	-	-	-	-	-	-	-	1.101	-0.135705
HIGH_LD	rs2057054	20:10683453-10683453	A	intron_variant,non_coding_transcript_variant	MODIFIER	RP11-103J8.1	ENSG00000270792	Transcript	ENST00000605292.1	antisense	-	1/4	-	-	-	-	-	-	-	rs2057054	-	1	-	Clone_based_vega_gene	-	-	-	-	-	0.5625	-	-	-	-	-	-	-	-	1.305	-0.110547
HIGH_LD	rs2057053	20:10683471-10683471	T	intron_variant,non_coding_transcript_variant	MODIFIER	RP11-103J8.1	ENSG00000270792	Transcript	ENST00000605292.1	antisense	-	1/4	-	-	-	-	-	-	-	rs2057053	-	1	-	Clone_based_vega_gene	-	-	-	-	-	0.3802	-	-	-	-	-	-	-	-	1.148	-0.129574
HIGH_LD	rs143403088	20:10683901-10683901	TGGATTTCTTCAACTACTATAGACCATATGATA	intron_variant,non_coding_transcript_variant	MODIFIER	RP11-103J8.1	ENSG00000270792	Transcript	ENST00000605292.1	antisense	-	1/4	-	-	-	-	-	-	-	rs143403088	-	1	-	Clone_based_vega_gene	-	-	-	-	-	0.5537	-	-	-	-	-	-	-	-	3.539	0.056593
HIGH_LD	rs146483580	20:10684096-10684096	C	intron_variant,non_coding_transcript_variant	MODIFIER	RP11-103J8.1	ENSG00000270792	Transcript	ENST00000605292.1	antisense	-	1/4	-	-	-	-	-	-	-	rs146483580	-	1	-	Clone_based_vega_gene	-	-	-	-	-	0.4603	-	-	-	-	-	-	-	-	0.661	-0.211899
HIGH_LD	rs146483580	20:10684096-10684096	CC	intron_variant,non_coding_transcript_variant	MODIFIER	RP11-103J8.1	ENSG00000270792	Transcript	ENST00000605292.1	antisense	-	1/4	-	-	-	-	-	-	-	rs146483580	-	1	-	Clone_based_vega_gene	-	-	-	-	-	-	-	-	-	-	-	-	-	-	0.644	-0.215754
LEAD	rs111404218	20:10684159-10684159	G	intron_variant,non_coding_transcript_variant	MODIFIER	RP11-103J8.1	ENSG00000270792	Transcript	ENST00000605292.1	antisense	-	1/4	-	-	-	-	-	-	-	rs111404218	-	1	-	Clone_based_vega_gene	-	-	-	-	-	-	-	-	1	29671086	-	-	-	-	0.47	-0.262569
LEAD	rs111404218	20:10684159-10684159	T	intron_variant,non_coding_transcript_variant	MODIFIER	RP11-103J8.1	ENSG00000270792	Transcript	ENST00000605292.1	antisense	-	1/4	-	-	-	-	-	-	-	rs111404218	-	1	-	Clone_based_vega_gene	-	-	-	-	-	-	-	-	1	29671086	-	-	-	-	0.684	-0.206727
HIGH_LD	rs6040098	20:10684398-10684398	C	intron_variant,non_coding_transcript_variant	MODIFIER	RP11-103J8.1	ENSG00000270792	Transcript	ENST00000605292.1	antisense	-	1/4	-	-	-	-	-	-	-	rs6040098	-	1	-	Clone_based_vega_gene	-	-	-	-	-	0.5623	-	-	-	-	-	-	-	-	0.063	-0.543896
HIGH_LD	rs2423512	20:10686376-10686376	C	intron_variant,non_coding_transcript_variant	MODIFIER	RP11-103J8.1	ENSG00000270792	Transcript	ENST00000605292.1	antisense	-	1/4	-	-	-	-	-	-	-	rs2423512	-	1	-	Clone_based_vega_gene	-	-	-	-	-	0.5625	-	-	-	-	-	-	-	-	4.555	0.117401
HIGH_LD	rs2423512	20:10686376-10686376	C	regulatory_region_variant	MODIFIER	-	-	RegulatoryFeature	ENSR00001216415	promoter_flanking_region	-	-	-	-	-	-	-	-	-	rs2423512	-	-	-	-	-	-	-	-	-	0.5625	-	-	-	-	-	-	-	-	4.555	0.117401
HIGH_LD	rs2179688	20:10687872-10687872	C	intron_variant,non_coding_transcript_variant	MODIFIER	RP11-103J8.1	ENSG00000270792	Transcript	ENST00000605292.1	antisense	-	1/4	-	-	-	-	-	-	-	rs2179688	-	1	-	Clone_based_vega_gene	-	-	-	-	-	-	-	-	-	-	-	-	-	-	3.36	0.045936
HIGH_LD	rs2179688	20:10687872-10687872	G	intron_variant,non_coding_transcript_variant	MODIFIER	RP11-103J8.1	ENSG00000270792	Transcript	ENST00000605292.1	antisense	-	1/4	-	-	-	-	-	-	-	rs2179688	-	1	-	Clone_based_vega_gene	-	-	-	-	-	-	-	-	-	-	-	-	-	-	3.728	0.06784
HIGH_LD	rs2143621	20:10688124-10688124	A	intron_variant,non_coding_transcript_variant	MODIFIER	RP11-103J8.1	ENSG00000270792	Transcript	ENST00000605292.1	antisense	-	1/4	-	-	-	-	-	-	-	rs2143621	-	1	-	Clone_based_vega_gene	-	-	-	-	-	0.5551	-	-	-	-	-	-	-	-	4.265	0.099823
HIGH_LD	rs6108676	20:10688744-10688744	A	intron_variant,non_coding_transcript_variant	MODIFIER	RP11-103J8.1	ENSG00000270792	Transcript	ENST00000605292.1	antisense	-	1/4	-	-	-	-	-	-	-	rs6108676	-	1	-	Clone_based_vega_gene	-	-	-	-	-	0.3305	-	-	-	-	-	-	-	-	0.674	-0.208875
HIGH_LD	rs6108676	20:10688744-10688744	A	regulatory_region_variant	MODIFIER	-	-	RegulatoryFeature	ENSR00001216416	promoter_flanking_region	-	-	-	-	-	-	-	-	-	rs6108676	-	-	-	-	-	-	-	-	-	0.3305	-	-	-	-	-	-	-	-	0.674	-0.208875
HIGH_LD	rs2143616	20:10690091-10690091	C	intron_variant,non_coding_transcript_variant	MODIFIER	RP11-103J8.1	ENSG00000270792	Transcript	ENST00000605292.1	antisense	-	1/4	-	-	-	-	-	-	-	rs2143616	-	1	-	Clone_based_vega_gene	-	-	-	-	-	0.5561	-	-	-	-	-	-	-	-	0.013	-0.747678
HIGH_LD	rs2143616	20:10690091-10690091	C	regulatory_region_variant	MODIFIER	-	-	RegulatoryFeature	ENSR00001216416	promoter_flanking_region	-	-	-	-	-	-	-	-	-	rs2143616	-	-	-	-	-	-	-	-	-	0.5561	-	-	-	-	-	-	-	-	0.013	-0.747678
HIGH_LD	rs2143617	20:10690155-10690155	C	intron_variant,non_coding_transcript_variant	MODIFIER	RP11-103J8.1	ENSG00000270792	Transcript	ENST00000605292.1	antisense	-	1/4	-	-	-	-	-	-	-	rs2143617	-	1	-	Clone_based_vega_gene	-	-	-	-	-	0.5561	-	-	-	-	-	-	-	-	3.257	0.039706
HIGH_LD	rs2143617	20:10690155-10690155	C	regulatory_region_variant	MODIFIER	-	-	RegulatoryFeature	ENSR00001216416	promoter_flanking_region	-	-	-	-	-	-	-	-	-	rs2143617	-	-	-	-	-	-	-	-	-	0.5561	-	-	-	-	-	-	-	-	3.257	0.039706
HIGH_LD	rs2179686	20:10690294-10690294	G	intron_variant,non_coding_transcript_variant	MODIFIER	RP11-103J8.1	ENSG00000270792	Transcript	ENST00000605292.1	antisense	-	1/4	-	-	-	-	-	-	-	rs2179686	-	1	-	Clone_based_vega_gene	-	-	-	-	-	0.5563	-	-	-	-	-	-	-	-	1.563	-0.083407
HIGH_LD	rs2179686	20:10690294-10690294	G	regulatory_region_variant	MODIFIER	-	-	RegulatoryFeature	ENSR00001216416	promoter_flanking_region	-	-	-	-	-	-	-	-	-	rs2179686	-	-	-	-	-	-	-	-	-	0.5563	-	-	-	-	-	-	-	-	1.563	-0.083407
HIGH_LD	rs2327295	20:10690764-10690764	A	intron_variant,non_coding_transcript_variant	MODIFIER	RP11-103J8.1	ENSG00000270792	Transcript	ENST00000605292.1	antisense	-	1/4	-	-	-	-	-	-	-	rs2327295	-	1	-	Clone_based_vega_gene	-	-	-	-	-	-	-	-	-	-	-	-	-	-	0.452	-0.268463
HIGH_LD	rs2327295	20:10690764-10690764	G	intron_variant,non_coding_transcript_variant	MODIFIER	RP11-103J8.1	ENSG00000270792	Transcript	ENST00000605292.1	antisense	-	1/4	-	-	-	-	-	-	-	rs2327295	-	1	-	Clone_based_vega_gene	-	-	-	-	-	-	-	-	-	-	-	-	-	-	0.431	-0.275332
HIGH_LD	rs1883800	20:10690780-10690780	A	intron_variant,non_coding_transcript_variant	MODIFIER	RP11-103J8.1	ENSG00000270792	Transcript	ENST00000605292.1	antisense	-	1/4	-	-	-	-	-	-	-	rs1883800	-	1	-	Clone_based_vega_gene	-	-	-	-	-	-	-	-	-	-	-	-	-	-	0.859	-0.172516
HIGH_LD	rs1883800	20:10690780-10690780	C	intron_variant,non_coding_transcript_variant	MODIFIER	RP11-103J8.1	ENSG00000270792	Transcript	ENST00000605292.1	antisense	-	1/4	-	-	-	-	-	-	-	rs1883800	-	1	-	Clone_based_vega_gene	-	-	-	-	-	-	-	-	-	-	-	-	-	-	0.962	-0.155607
HIGH_LD	rs780355363	20:10691127-10691127	T	intron_variant,non_coding_transcript_variant	MODIFIER	RP11-103J8.1	ENSG00000270792	Transcript	ENST00000605292.1	antisense	-	1/4	-	-	-	-	-	-	-	rs780355363	-	1	-	Clone_based_vega_gene	-	-	-	-	-	-	-	-	-	-	-	-	-	-	-	-
HIGH_LD	rs2327296	20:10691129-10691129	A	intron_variant,non_coding_transcript_variant	MODIFIER	RP11-103J8.1	ENSG00000270792	Transcript	ENST00000605292.1	antisense	-	1/4	-	-	-	-	-	-	-	rs2327296	-	1	-	Clone_based_vega_gene	-	-	-	-	-	-	-	-	-	-	-	-	-	-	0.696	-0.204042
HIGH_LD	rs2327296	20:10691129-10691129	C	intron_variant,non_coding_transcript_variant	MODIFIER	RP11-103J8.1	ENSG00000270792	Transcript	ENST00000605292.1	antisense	-	1/4	-	-	-	-	-	-	-	rs2327296	-	1	-	Clone_based_vega_gene	-	-	-	-	-	-	-	-	-	-	-	-	-	-	0.475	-0.260894
HIGH_LD	rs910120	20:10691136-10691136	T	intron_variant,non_coding_transcript_variant	MODIFIER	RP11-103J8.1	ENSG00000270792	Transcript	ENST00000605292.1	antisense	-	1/4	-	-	-	-	-	-	-	rs910120	-	1	-	Clone_based_vega_gene	-	-	-	-	-	0.3796	-	-	-	-	-	-	-	-	3.33	0.044137
HIGH_LD	rs6032923	20:10691295-10691295	G	intron_variant,non_coding_transcript_variant	MODIFIER	RP11-103J8.1	ENSG00000270792	Transcript	ENST00000605292.1	antisense	-	1/4	-	-	-	-	-	-	-	rs6032923	-	1	-	Clone_based_vega_gene	-	-	-	-	-	0.5565	-	-	-	-	-	-	-	-	0.111	-0.467546
HIGH_LD	rs6032924	20:10691352-10691352	C	intron_variant,non_coding_transcript_variant	MODIFIER	RP11-103J8.1	ENSG00000270792	Transcript	ENST00000605292.1	antisense	-	1/4	-	-	-	-	-	-	-	rs6032924	-	1	-	Clone_based_vega_gene	-	-	-	-	-	0.5565	-	-	-	-	-	-	-	-	1.85	-0.057226
HIGH_LD	rs6032925	20:10691474-10691474	C	intron_variant,non_coding_transcript_variant	MODIFIER	RP11-103J8.1	ENSG00000270792	Transcript	ENST00000605292.1	antisense	-	1/4	-	-	-	-	-	-	-	rs6032925	-	1	-	Clone_based_vega_gene	-	-	-	-	-	-	-	-	-	-	-	-	-	-	1.662	-0.073985
HIGH_LD	rs6032925	20:10691474-10691474	T	intron_variant,non_coding_transcript_variant	MODIFIER	RP11-103J8.1	ENSG00000270792	Transcript	ENST00000605292.1	antisense	-	1/4	-	-	-	-	-	-	-	rs6032925	-	1	-	Clone_based_vega_gene	-	-	-	-	-	-	-	-	-	-	-	-	-	-	1.695	-0.070891
HIGH_LD	rs6032926	20:10691490-10691490	A	intron_variant,non_coding_transcript_variant	MODIFIER	RP11-103J8.1	ENSG00000270792	Transcript	ENST00000605292.1	antisense	-	1/4	-	-	-	-	-	-	-	rs6032926	-	1	-	Clone_based_vega_gene	-	-	-	-	-	0.5567	-	-	-	-	-	-	-	-	5.342	0.167022
HIGH_LD	rs6032927	20:10692201-10692201	T	intron_variant,non_coding_transcript_variant	MODIFIER	RP11-103J8.1	ENSG00000270792	Transcript	ENST00000605292.1	antisense	-	1/4	-	-	-	-	-	-	-	rs6032927	-	1	-	Clone_based_vega_gene	-	-	-	-	-	0.5563	-	-	-	-	-	-	-	-	8.31	0.39274
HIGH_LD	rs973542	20:10692559-10692559	A	intron_variant,non_coding_transcript_variant	MODIFIER	RP11-103J8.1	ENSG00000270792	Transcript	ENST00000605292.1	antisense	-	1/4	-	-	-	-	-	-	-	rs973542	-	1	-	Clone_based_vega_gene	-	-	-	-	-	-	-	-	-	-	-	-	-	-	5.292	0.163783
HIGH_LD	rs973542	20:10692559-10692559	C	intron_variant,non_coding_transcript_variant	MODIFIER	RP11-103J8.1	ENSG00000270792	Transcript	ENST00000605292.1	antisense	-	1/4	-	-	-	-	-	-	-	rs973542	-	1	-	Clone_based_vega_gene	-	-	-	-	-	-	-	-	-	-	-	-	-	-	4.382	0.106931
HIGH_LD	rs973542	20:10692559-10692559	T	intron_variant,non_coding_transcript_variant	MODIFIER	RP11-103J8.1	ENSG00000270792	Transcript	ENST00000605292.1	antisense	-	1/4	-	-	-	-	-	-	-	rs973542	-	1	-	Clone_based_vega_gene	-	-	-	-	-	-	-	-	-	-	-	-	-	-	4.528	0.115784
HIGH_LD	rs6077888	20:10692989-10692989	T	intron_variant,non_coding_transcript_variant	MODIFIER	RP11-103J8.1	ENSG00000270792	Transcript	ENST00000605292.1	antisense	-	1/4	-	-	-	-	-	-	-	rs6077888	-	1	-	Clone_based_vega_gene	-	-	-	-	-	0.5565	-	-	-	-	-	-	-	-	5.253	0.161286
HIGH_LD	rs6040102	20:10693513-10693513	G	intron_variant,non_coding_transcript_variant	MODIFIER	RP11-103J8.1	ENSG00000270792	Transcript	ENST00000605292.1	antisense	-	1/4	-	-	-	-	-	-	-	rs6040102	-	1	-	Clone_based_vega_gene	-	-	-	-	-	0.5567	-	-	-	-	-	-	-	-	1.761	-0.064996
HIGH_LD	rs1033517	20:10694525-10694525	G	intron_variant,non_coding_transcript_variant	MODIFIER	RP11-103J8.1	ENSG00000270792	Transcript	ENST00000605292.1	antisense	-	1/4	-	-	-	-	-	-	-	rs1033517	-	1	-	Clone_based_vega_gene	-	-	-	-	-	-	-	-	-	-	-	-	-	-	4.262	0.099668
HIGH_LD	rs1033517	20:10694525-10694525	T	intron_variant,non_coding_transcript_variant	MODIFIER	RP11-103J8.1	ENSG00000270792	Transcript	ENST00000605292.1	antisense	-	1/4	-	-	-	-	-	-	-	rs1033517	-	1	-	Clone_based_vega_gene	-	-	-	-	-	-	-	-	-	-	-	-	-	-	3.993	0.083593
HIGH_LD	rs2876206	20:10696266-10696266	A	intron_variant,non_coding_transcript_variant	MODIFIER	RP11-103J8.1	ENSG00000270792	Transcript	ENST00000605292.1	antisense	-	1/4	-	-	-	-	-	-	-	rs2876206	-	1	-	Clone_based_vega_gene	-	-	-	-	-	0.3333	-	-	-	-	-	-	-	-	0.774	-0.188071
HIGH_LD	rs68178883	20:10697473-10697473	GT	intron_variant,non_coding_transcript_variant	MODIFIER	RP11-103J8.1	ENSG00000270792	Transcript	ENST00000605292.1	antisense	-	1/4	-	-	-	-	-	-	-	rs68178883	-	1	-	Clone_based_vega_gene	-	-	-	-	-	-	-	-	-	-	-	-	-	-	-	-
HIGH_LD	rs68178883	20:10697473-10697473	T	intron_variant,non_coding_transcript_variant	MODIFIER	RP11-103J8.1	ENSG00000270792	Transcript	ENST00000605292.1	antisense	-	1/4	-	-	-	-	-	-	-	rs68178883	-	1	-	Clone_based_vega_gene	-	-	-	-	-	0.4894	-	-	-	-	-	-	-	-	0.783	-0.186311
HIGH_LD	rs68178883	20:10697473-10697473	TT	intron_variant,non_coding_transcript_variant	MODIFIER	RP11-103J8.1	ENSG00000270792	Transcript	ENST00000605292.1	antisense	-	1/4	-	-	-	-	-	-	-	rs68178883	-	1	-	Clone_based_vega_gene	-	-	-	-	-	-	-	-	-	-	-	-	-	-	0.763	-0.190166
HIGH_LD	rs68178883	20:10697473-10697473	TTT	intron_variant,non_coding_transcript_variant	MODIFIER	RP11-103J8.1	ENSG00000270792	Transcript	ENST00000605292.1	antisense	-	1/4	-	-	-	-	-	-	-	rs68178883	-	1	-	Clone_based_vega_gene	-	-	-	-	-	-	-	-	-	-	-	-	-	-	-	-
HIGH_LD	rs6104651	20:10704351-10704351	A	intron_variant,non_coding_transcript_variant	MODIFIER	RP11-103J8.1	ENSG00000270792	Transcript	ENST00000605292.1	antisense	-	1/4	-	-	-	-	-	-	-	rs6104651	-	1	-	Clone_based_vega_gene	-	-	-	-	-	0.488	-	-	-	-	-	-	-	-	3.698	0.066065
HIGH_LD	rs6077892	20:10705007-10705007	A	intron_variant,non_coding_transcript_variant	MODIFIER	RP11-103J8.1	ENSG00000270792	Transcript	ENST00000605292.1	antisense	-	1/4	-	-	-	-	-	-	-	rs6077892	-	1	-	Clone_based_vega_gene	-	-	-	-	-	0.2776	-	-	-	-	-	-	-	-	15.78	1.49302
HIGH_LD	rs6077892	20:10705007-10705007	A	regulatory_region_variant	MODIFIER	-	-	RegulatoryFeature	ENSR00001216419	open_chromatin_region	-	-	-	-	-	-	-	-	-	rs6077892	-	-	-	-	-	-	-	-	-	0.2776	-	-	-	-	-	-	-	-	15.78	1.49302
HIGH_LD	rs6075516	20:19455985-19455985	A	intron_variant	MODIFIER	SLC24A3	ENSG00000185052	Transcript	ENST00000328041.6	protein_coding	-	2/16	-	-	-	-	-	-	-	rs6075516	-	1	-	HGNC	10977	-	-	-	-	0.3273	-	-	-	-	-	-	-	-	3.177	0.034877
HIGH_LD	rs4814858	20:19459328-19459328	C	intron_variant	MODIFIER	SLC24A3	ENSG00000185052	Transcript	ENST00000328041.6	protein_coding	-	2/16	-	-	-	-	-	-	-	rs4814858	-	1	-	HGNC	10977	-	-	-	-	0.3325	-	-	-	-	-	-	-	-	5.323	0.165815
HIGH_LD	rs4814858	20:19459328-19459328	T	intron_variant	MODIFIER	SLC24A3	ENSG00000185052	Transcript	ENST00000328041.6	protein_coding	-	2/16	-	-	-	-	-	-	-	rs4814858	-	1	-	HGNC	10977	-	-	-	-	-	-	-	-	-	-	-	-	-	5.413	0.171645
HIGH_LD	rs6081611	20:19460032-19460032	T	intron_variant	MODIFIER	SLC24A3	ENSG00000185052	Transcript	ENST00000328041.6	protein_coding	-	2/16	-	-	-	-	-	-	-	rs6081611	-	1	-	HGNC	10977	-	-	-	-	0.0831	-	-	-	-	-	-	-	-	8.537	0.41402
HIGH_LD	rs6081612	20:19460951-19460951	C	intron_variant	MODIFIER	SLC24A3	ENSG00000185052	Transcript	ENST00000328041.6	protein_coding	-	2/16	-	-	-	-	-	-	-	rs6081612	-	1	-	HGNC	10977	-	-	-	-	0.2987	-	-	-	-	-	-	-	-	0.735	-0.195944
HIGH_LD	rs6035353	20:19462207-19462207	C	intron_variant	MODIFIER	SLC24A3	ENSG00000185052	Transcript	ENST00000328041.6	protein_coding	-	2/16	-	-	-	-	-	-	-	rs6035353	-	1	-	HGNC	10977	-	-	-	-	0.2999	-	-	-	-	-	-	-	-	5.399	0.170714
HIGH_LD	rs6035353	20:19462207-19462207	T	intron_variant	MODIFIER	SLC24A3	ENSG00000185052	Transcript	ENST00000328041.6	protein_coding	-	2/16	-	-	-	-	-	-	-	rs6035353	-	1	-	HGNC	10977	-	-	-	-	-	-	-	-	-	-	-	-	-	5.488	0.176544
HIGH_LD	rs6046134	20:19462636-19462636	A	intron_variant	MODIFIER	SLC24A3	ENSG00000185052	Transcript	ENST00000328041.6	protein_coding	-	2/16	-	-	-	-	-	-	-	rs6046134	-	1	-	HGNC	10977	-	-	-	-	0.3001	-	-	-	-	-	-	-	-	1.238	-0.11842
HIGH_LD	rs6046134	20:19462636-19462636	C	intron_variant	MODIFIER	SLC24A3	ENSG00000185052	Transcript	ENST00000328041.6	protein_coding	-	2/16	-	-	-	-	-	-	-	rs6046134	-	1	-	HGNC	10977	-	-	-	-	-	-	-	-	-	-	-	-	-	0.843	-0.175272
HIGH_LD	rs41391846	20:19462800-19462800	A	intron_variant	MODIFIER	SLC24A3	ENSG00000185052	Transcript	ENST00000328041.6	protein_coding	-	2/16	-	-	-	-	-	-	-	rs41391846	-	1	-	HGNC	10977	-	-	-	-	0.0829	-	-	-	-	-	-	-	-	5.111	0.152124
HIGH_LD	rs761222	20:19463352-19463352	C	intron_variant	MODIFIER	SLC24A3	ENSG00000185052	Transcript	ENST00000328041.6	protein_coding	-	2/16	-	-	-	-	-	-	-	rs761222	-	1	-	HGNC	10977	-	-	-	-	0.0839	-	-	-	-	-	-	-	-	7.023	0.28551
HIGH_LD	rs6035354	20:19464926-19464926	T	intron_variant	MODIFIER	SLC24A3	ENSG00000185052	Transcript	ENST00000328041.6	protein_coding	-	2/16	-	-	-	-	-	-	-	rs6035354	-	1	-	HGNC	10977	-	-	-	-	0.2989	-	-	-	-	-	-	-	-	2.548	-0.004989
HIGH_LD	rs6035355	20:19465089-19465089	A	intron_variant	MODIFIER	SLC24A3	ENSG00000185052	Transcript	ENST00000328041.6	protein_coding	-	2/16	-	-	-	-	-	-	-	rs6035355	-	1	-	HGNC	10977	-	-	-	-	0.3077	-	-	-	-	-	-	-	-	2.939	0.020215
HIGH_LD	rs148314549	20:19465285-19465285	ATGCAT	intron_variant	MODIFIER	SLC24A3	ENSG00000185052	Transcript	ENST00000328041.6	protein_coding	-	2/16	-	-	-	-	-	-	-	rs148314549	-	1	-	HGNC	10977	-	-	-	-	0.0841	-	-	-	-	-	-	-	-	0.483	-0.258532
HIGH_LD	rs78852069	20:19465539-19465539	G	intron_variant	MODIFIER	SLC24A3	ENSG00000185052	Transcript	ENST00000328041.6	protein_coding	-	2/16	-	-	-	-	-	-	-	rs78852069	-	1	-	HGNC	10977	-	-	-	-	0.0819	-	-	-	-	-	-	-	-	3.149	0.033179
HIGH_LD	rs9679802	20:19465776-19465776	T	intron_variant	MODIFIER	SLC24A3	ENSG00000185052	Transcript	ENST00000328041.6	protein_coding	-	2/16	-	-	-	-	-	-	-	rs9679802	-	1	-	HGNC	10977	-	-	-	-	0.0823	-	-	-	-	-	-	-	-	1.683	-0.071984
HIGH_LD	rs6081613	20:19465907-19465907	A	intron_variant	MODIFIER	SLC24A3	ENSG00000185052	Transcript	ENST00000328041.6	protein_coding	-	2/16	-	-	-	-	-	-	-	rs6081613	-	1	-	HGNC	10977	-	-	-	-	0.3077	-	-	1	-	-	-	-	-	1.805	-0.061121
HIGH_LD	rs6046137	20:19466832-19466832	G	intron_variant	MODIFIER	SLC24A3	ENSG00000185052	Transcript	ENST00000328041.6	protein_coding	-	2/16	-	-	-	-	-	-	-	rs6046137	-	1	-	HGNC	10977	-	-	-	-	0.3019	-	-	-	-	-	-	-	-	0.127	-0.44935
HIGH_LD	rs3058639	20:19466843-19466843	C	intron_variant	MODIFIER	SLC24A3	ENSG00000185052	Transcript	ENST00000328041.6	protein_coding	-	2/16	-	-	-	-	-	-	-	rs3058639	-	1	-	HGNC	10977	-	-	-	-	0.3105	-	-	-	-	-	-	-	-	2.196	-0.029812
HIGH_LD	rs74793943	20:19466952-19466952	G	intron_variant	MODIFIER	SLC24A3	ENSG00000185052	Transcript	ENST00000328041.6	protein_coding	-	2/16	-	-	-	-	-	-	-	rs74793943	-	1	-	HGNC	10977	-	-	-	-	0.0827	-	-	-	-	-	-	-	-	7.397	0.314205
HIGH_LD	rs75878515	20:19468144-19468144	A	intron_variant	MODIFIER	SLC24A3	ENSG00000185052	Transcript	ENST00000328041.6	protein_coding	-	2/16	-	-	-	-	-	-	-	rs75878515	-	1	-	HGNC	10977	-	-	-	-	0.0823	-	-	-	-	-	-	-	-	0.025	-0.668086
HIGH_LD	rs3790227	20:19469002-19469002	A	intron_variant	MODIFIER	SLC24A3	ENSG00000185052	Transcript	ENST00000328041.6	protein_coding	-	2/16	-	-	-	-	-	-	-	rs3790227	-	1	-	HGNC	10977	-	-	-	-	0.4267	-	-	-	-	-	-	-	-	4.947	0.141731
HIGH_LD	rs3790227	20:19469002-19469002	T	intron_variant	MODIFIER	SLC24A3	ENSG00000185052	Transcript	ENST00000328041.6	protein_coding	-	2/16	-	-	-	-	-	-	-	rs3790227	-	1	-	HGNC	10977	-	-	-	-	-	-	-	-	-	-	-	-	-	5.667	0.18828
HIGH_LD	rs3790228	20:19469150-19469150	G	intron_variant	MODIFIER	SLC24A3	ENSG00000185052	Transcript	ENST00000328041.6	protein_coding	-	2/16	-	-	-	-	-	-	-	rs3790228	-	1	-	HGNC	10977	-	-	-	-	0.3119	-	-	-	-	-	-	-	-	0.134	-0.441829
HIGH_LD	rs4814860	20:19469395-19469395	G	intron_variant	MODIFIER	SLC24A3	ENSG00000185052	Transcript	ENST00000328041.6	protein_coding	-	2/16	-	-	-	-	-	-	-	rs4814860	-	1	-	HGNC	10977	-	-	-	-	0.2999	-	-	-	-	-	-	-	-	2.615	-0.000534
HIGH_LD	rs6112411	20:19469434-19469434	A	intron_variant	MODIFIER	SLC24A3	ENSG00000185052	Transcript	ENST00000328041.6	protein_coding	-	2/16	-	-	-	-	-	-	-	rs6112411	-	1	-	HGNC	10977	-	-	-	-	0.2109	-	-	-	-	-	-	-	-	0.41	-0.282588
HIGH_LD	rs4814861	20:19469534-19469534	A	intron_variant	MODIFIER	SLC24A3	ENSG00000185052	Transcript	ENST00000328041.6	protein_coding	-	2/16	-	-	-	-	-	-	-	rs4814861	-	1	-	HGNC	10977	-	-	-	-	0.4185	-	-	-	-	-	-	-	-	0.916	-0.162912
HIGH_LD	rs4814861	20:19469534-19469534	T	intron_variant	MODIFIER	SLC24A3	ENSG00000185052	Transcript	ENST00000328041.6	protein_coding	-	2/16	-	-	-	-	-	-	-	rs4814861	-	1	-	HGNC	10977	-	-	-	-	-	-	-	-	-	-	-	-	-	0.665	-0.210911
HIGH_LD	rs4814863	20:19469685-19469685	A	intron_variant	MODIFIER	SLC24A3	ENSG00000185052	Transcript	ENST00000328041.6	protein_coding	-	2/16	-	-	-	-	-	-	-	rs4814863	-	1	-	HGNC	10977	-	-	-	-	0.3003	-	-	-	-	-	-	-	-	0.029	-0.64631
LEAD	rs4814864	20:19469817-19469817	C	intron_variant	MODIFIER	SLC24A3	ENSG00000185052	Transcript	ENST00000328041.6	protein_coding	-	2/16	-	-	-	-	-	-	-	rs4814864	-	1	-	HGNC	10977	-	-	-	-	0.3021	-	-	1	28656458,29671086	-	-	-	-	3.898	0.077949
LEAD	rs4814864	20:19469817-19469817	T	intron_variant	MODIFIER	SLC24A3	ENSG00000185052	Transcript	ENST00000328041.6	protein_coding	-	2/16	-	-	-	-	-	-	-	rs4814864	-	1	-	HGNC	10977	-	-	-	-	-	-	-	1	28656458,29671086	-	-	-	-	4.047	0.086802
HIGH_LD	rs5027306	20:19470418-19470418	A	intron_variant	MODIFIER	SLC24A3	ENSG00000185052	Transcript	ENST00000328041.6	protein_coding	-	2/16	-	-	-	-	-	-	-	rs5027306	-	1	-	HGNC	10977	-	-	-	-	0.4203	-	-	-	-	-	-	-	-	1.701	-0.070384
HIGH_LD	rs778719176	20:19470421-19470421	TCA	intron_variant	MODIFIER	SLC24A3	ENSG00000185052	Transcript	ENST00000328041.6	protein_coding	-	2/16	-	-	-	-	-	-	-	rs778719176	-	1	-	HGNC	10977	-	-	-	-	-	-	-	-	-	-	-	-	-	-	-
HIGH_LD	rs16980673	20:19473155-19473155	G	intron_variant	MODIFIER	SLC24A3	ENSG00000185052	Transcript	ENST00000328041.6	protein_coding	-	2/16	-	-	-	-	-	-	-	rs16980673	-	1	-	HGNC	10977	-	-	-	-	0.0931	-	-	-	-	-	-	-	-	4.524	0.115565
HIGH_LD	rs141745326	20:19473622-19473622	A	intron_variant	MODIFIER	SLC24A3	ENSG00000185052	Transcript	ENST00000328041.6	protein_coding	-	2/16	-	-	-	-	-	-	-	rs141745326	-	1	-	HGNC	10977	-	-	-	-	0.0931	-	-	-	-	-	-	-	-	0.988	-0.151766
HIGH_LD	rs141745326	20:19473622-19473622	A	regulatory_region_variant	MODIFIER	-	-	RegulatoryFeature	ENSR00001218340	open_chromatin_region	-	-	-	-	-	-	-	-	-	rs141745326	-	-	-	-	-	-	-	-	-	0.0931	-	-	-	-	-	-	-	-	0.988	-0.151766
HIGH_LD	rs6046139	20:19474337-19474337	A	intron_variant	MODIFIER	SLC24A3	ENSG00000185052	Transcript	ENST00000328041.6	protein_coding	-	2/16	-	-	-	-	-	-	-	rs6046139	-	1	-	HGNC	10977	-	-	-	-	-	-	-	-	-	-	-	-	-	1.064	-0.140821
HIGH_LD	rs6046139	20:19474337-19474337	C	intron_variant	MODIFIER	SLC24A3	ENSG00000185052	Transcript	ENST00000328041.6	protein_coding	-	2/16	-	-	-	-	-	-	-	rs6046139	-	1	-	HGNC	10977	-	-	-	-	0.3033	-	-	-	-	-	-	-	-	0.726	-0.197673
HIGH_LD	rs77578972	20:19474426-19474426	G	intron_variant	MODIFIER	SLC24A3	ENSG00000185052	Transcript	ENST00000328041.6	protein_coding	-	2/16	-	-	-	-	-	-	-	rs77578972	-	1	-	HGNC	10977	-	-	-	-	0.0831	-	-	-	-	-	-	-	-	6.217	0.225936
HIGH_LD	rs77578972	20:19474426-19474426	G	regulatory_region_variant	MODIFIER	-	-	RegulatoryFeature	ENSR00001218341	enhancer	-	-	-	-	-	-	-	-	-	rs77578972	-	-	-	-	-	-	-	-	-	0.0831	-	-	-	-	-	-	-	-	6.217	0.225936
HIGH_LD	rs78768460	20:19474667-19474667	A	intron_variant	MODIFIER	SLC24A3	ENSG00000185052	Transcript	ENST00000328041.6	protein_coding	-	2/16	-	-	-	-	-	-	-	rs78768460	-	1	-	HGNC	10977	-	-	-	-	0.028	-	-	-	-	-	-	-	-	0.083	-0.507535
HIGH_LD	rs78768460	20:19474667-19474667	A	regulatory_region_variant	MODIFIER	-	-	RegulatoryFeature	ENSR00001218341	enhancer	-	-	-	-	-	-	-	-	-	rs78768460	-	-	-	-	-	-	-	-	-	0.028	-	-	-	-	-	-	-	-	0.083	-0.507535
HIGH_LD	rs3827986	20:19475014-19475014	A	intron_variant	MODIFIER	SLC24A3	ENSG00000185052	Transcript	ENST00000328041.6	protein_coding	-	2/16	-	-	-	-	-	-	-	rs3827986	-	1	-	HGNC	10977	-	-	-	-	0.4205	-	-	-	-	-	-	-	-	2.026	-0.042767
HIGH_LD	rs77348227	20:19475230-19475230	T	intron_variant	MODIFIER	SLC24A3	ENSG00000185052	Transcript	ENST00000328041.6	protein_coding	-	2/16	-	-	-	-	-	-	-	rs77348227	-	1	-	HGNC	10977	-	-	-	-	0.0831	-	-	-	-	-	-	-	-	1.486	-0.0911
HIGH_LD	rs1984571	20:19475621-19475621	A	intron_variant	MODIFIER	SLC24A3	ENSG00000185052	Transcript	ENST00000328041.6	protein_coding	-	2/16	-	-	-	-	-	-	-	rs1984571	-	1	-	HGNC	10977	-	-	-	-	0.3343	-	-	-	-	-	-	-	-	6.197	0.224588
HIGH_LD	rs1984571	20:19475621-19475621	C	intron_variant	MODIFIER	SLC24A3	ENSG00000185052	Transcript	ENST00000328041.6	protein_coding	-	2/16	-	-	-	-	-	-	-	rs1984571	-	1	-	HGNC	10977	-	-	-	-	-	-	-	-	-	-	-	-	-	5.353	0.167736
HIGH_LD	rs6106086	20:19475660-19475660	A	intron_variant	MODIFIER	SLC24A3	ENSG00000185052	Transcript	ENST00000328041.6	protein_coding	-	2/16	-	-	-	-	-	-	-	rs6106086	-	1	-	HGNC	10977	-	-	-	-	0.1777	-	-	-	-	-	-	-	-	2.488	-0.009074
HIGH_LD	rs6106086	20:19475660-19475660	T	intron_variant	MODIFIER	SLC24A3	ENSG00000185052	Transcript	ENST00000328041.6	protein_coding	-	2/16	-	-	-	-	-	-	-	rs6106086	-	1	-	HGNC	10977	-	-	-	-	-	-	-	-	-	-	-	-	-	1.852	-0.057073
HIGH_LD	rs6112414	20:19475889-19475889	A	intron_variant	MODIFIER	SLC24A3	ENSG00000185052	Transcript	ENST00000328041.6	protein_coding	-	2/16	-	-	-	-	-	-	-	rs6112414	-	1	-	HGNC	10977	-	-	-	-	0.1775	-	-	-	-	-	-	-	-	0.287	-0.334516
HIGH_LD	rs6046140	20:19476530-19476530	A	intron_variant	MODIFIER	SLC24A3	ENSG00000185052	Transcript	ENST00000328041.6	protein_coding	-	2/16	-	-	-	-	-	-	-	rs6046140	-	1	-	HGNC	10977	-	-	-	-	0.3339	-	-	-	-	-	-	-	-	1.907	-0.052449
HIGH_LD	rs6046140	20:19476530-19476530	A	regulatory_region_variant	MODIFIER	-	-	RegulatoryFeature	ENSR00001218342	promoter_flanking_region	-	-	-	-	-	-	-	-	-	rs6046140	-	-	-	-	-	-	-	-	-	0.3339	-	-	-	-	-	-	-	-	1.907	-0.052449
HIGH_LD	rs6106087	20:19476624-19476624	G	intron_variant	MODIFIER	SLC24A3	ENSG00000185052	Transcript	ENST00000328041.6	protein_coding	-	2/16	-	-	-	-	-	-	-	rs6106087	-	1	-	HGNC	10977	-	-	-	-	0.0929	-	-	-	-	-	-	-	-	7.074	0.28937
HIGH_LD	rs6106087	20:19476624-19476624	G	regulatory_region_variant	MODIFIER	-	-	RegulatoryFeature	ENSR00001218342	promoter_flanking_region	-	-	-	-	-	-	-	-	-	rs6106087	-	-	-	-	-	-	-	-	-	0.0929	-	-	-	-	-	-	-	-	7.074	0.28937
HIGH_LD	rs6136756	20:19476671-19476671	C	intron_variant	MODIFIER	SLC24A3	ENSG00000185052	Transcript	ENST00000328041.6	protein_coding	-	2/16	-	-	-	-	-	-	-	rs6136756	-	1	-	HGNC	10977	-	-	-	-	0.3341	-	-	-	-	-	-	-	-	11.94	0.810333
HIGH_LD	rs6136756	20:19476671-19476671	C	regulatory_region_variant	MODIFIER	-	-	RegulatoryFeature	ENSR00001218342	promoter_flanking_region	-	-	-	-	-	-	-	-	-	rs6136756	-	-	-	-	-	-	-	-	-	0.3341	-	-	-	-	-	-	-	-	11.94	0.810333
HIGH_LD	rs6046144	20:19477390-19477390	G	intron_variant	MODIFIER	SLC24A3	ENSG00000185052	Transcript	ENST00000328041.6	protein_coding	-	2/16	-	-	-	-	-	-	-	rs6046144	-	1	-	HGNC	10977	-	-	-	-	0.3035	-	-	-	-	-	-	-	-	4.225	0.097437
HIGH_LD	rs6046144	20:19477390-19477390	G	regulatory_region_variant	MODIFIER	-	-	RegulatoryFeature	ENSR00001218342	promoter_flanking_region	-	-	-	-	-	-	-	-	-	rs6046144	-	-	-	-	-	-	-	-	-	0.3035	-	-	-	-	-	-	-	-	4.225	0.097437
HIGH_LD	rs78957920	20:19477395-19477395	T	intron_variant	MODIFIER	SLC24A3	ENSG00000185052	Transcript	ENST00000328041.6	protein_coding	-	2/16	-	-	-	-	-	-	-	rs78957920	-	1	-	HGNC	10977	-	-	-	-	0.0383	-	-	-	-	-	-	-	-	0.075	-0.52063
HIGH_LD	rs78957920	20:19477395-19477395	T	regulatory_region_variant	MODIFIER	-	-	RegulatoryFeature	ENSR00001218342	promoter_flanking_region	-	-	-	-	-	-	-	-	-	rs78957920	-	-	-	-	-	-	-	-	-	0.0383	-	-	-	-	-	-	-	-	0.075	-0.52063
HIGH_LD	rs6035357	20:19478696-19478696	A	intron_variant	MODIFIER	SLC24A3	ENSG00000185052	Transcript	ENST00000328041.6	protein_coding	-	2/16	-	-	-	-	-	-	-	rs6035357	-	1	-	HGNC	10977	-	-	-	-	-	-	-	-	-	-	-	-	-	1.646	-0.075464
HIGH_LD	rs6035357	20:19478696-19478696	T	intron_variant	MODIFIER	SLC24A3	ENSG00000185052	Transcript	ENST00000328041.6	protein_coding	-	2/16	-	-	-	-	-	-	-	rs6035357	-	1	-	HGNC	10977	-	-	-	-	0.3353	-	-	-	-	-	-	-	-	2.208	-0.028915
HIGH_LD	rs11908085	20:19479174-19479174	C	intron_variant	MODIFIER	SLC24A3	ENSG00000185052	Transcript	ENST00000328041.6	protein_coding	-	2/16	-	-	-	-	-	-	-	rs11908085	-	1	-	HGNC	10977	-	-	-	-	0.1789	-	-	-	-	-	-	-	-	2.816	0.012467
HIGH_LD	rs11908085	20:19479174-19479174	C	regulatory_region_variant	MODIFIER	-	-	RegulatoryFeature	ENSR00001218343	promoter_flanking_region	-	-	-	-	-	-	-	-	-	rs11908085	-	-	-	-	-	-	-	-	-	0.1789	-	-	-	-	-	-	-	-	2.816	0.012467
HIGH_LD	rs6046147	20:19479796-19479796	T	intron_variant	MODIFIER	SLC24A3	ENSG00000185052	Transcript	ENST00000328041.6	protein_coding	-	2/16	-	-	-	-	-	-	-	rs6046147	-	1	-	HGNC	10977	-	-	-	-	0.3017	-	-	-	-	-	-	-	-	1.939	-0.049816
HIGH_LD	rs6046147	20:19479796-19479796	T	regulatory_region_variant	MODIFIER	-	-	RegulatoryFeature	ENSR00001218343	promoter_flanking_region	-	-	-	-	-	-	-	-	-	rs6046147	-	-	-	-	-	-	-	-	-	0.3017	-	-	-	-	-	-	-	-	1.939	-0.049816
HIGH_LD	rs11907650	20:19480904-19480904	G	intron_variant	MODIFIER	SLC24A3	ENSG00000185052	Transcript	ENST00000328041.6	protein_coding	-	2/16	-	-	-	-	-	-	-	rs11907650	-	1	-	HGNC	10977	-	-	-	-	0.1801	-	-	-	-	-	-	-	-	2.467	-0.010452
HIGH_LD	rs77246390	20:19483005-19483005	A	intron_variant	MODIFIER	SLC24A3	ENSG00000185052	Transcript	ENST00000328041.6	protein_coding	-	2/16	-	-	-	-	-	-	-	rs77246390	-	1	-	HGNC	10977	-	-	-	-	0.0909	-	-	-	-	-	-	-	-	3.347	0.045146
HIGH_LD	rs77246390	20:19483005-19483005	A	regulatory_region_variant	MODIFIER	-	-	RegulatoryFeature	ENSR00001218344	promoter_flanking_region	-	-	-	-	-	-	-	-	-	rs77246390	-	-	-	-	-	-	-	-	-	0.0909	-	-	-	-	-	-	-	-	3.347	0.045146
HIGH_LD	rs7263127	20:19483908-19483908	A	intron_variant	MODIFIER	SLC24A3	ENSG00000185052	Transcript	ENST00000328041.6	protein_coding	-	2/16	-	-	-	-	-	-	-	rs7263127	-	1	-	HGNC	10977	-	-	-	-	-	-	-	-	-	-	-	-	-	11.26	0.721692
HIGH_LD	rs7263127	20:19483908-19483908	T	intron_variant	MODIFIER	SLC24A3	ENSG00000185052	Transcript	ENST00000328041.6	protein_coding	-	2/16	-	-	-	-	-	-	-	rs7263127	-	1	-	HGNC	10977	-	-	-	-	0.0825	-	-	-	-	-	-	-	-	11.62	0.768241
HIGH_LD	rs7264540	20:19484055-19484055	C	intron_variant	MODIFIER	SLC24A3	ENSG00000185052	Transcript	ENST00000328041.6	protein_coding	-	2/16	-	-	-	-	-	-	-	rs7264540	-	1	-	HGNC	10977	-	-	-	-	0.1801	-	-	-	27623284	-	-	-	-	3.385	0.047388
HIGH_LD	rs2294898	20:19484290-19484290	T	intron_variant	MODIFIER	SLC24A3	ENSG00000185052	Transcript	ENST00000328041.6	protein_coding	-	2/16	-	-	-	-	-	-	-	rs2294898	-	1	-	HGNC	10977	-	-	-	-	0.0915	-	-	-	-	-	-	-	-	1.123	-0.132848
HIGH_LD	rs2294897	20:19484357-19484357	C	intron_variant	MODIFIER	SLC24A3	ENSG00000185052	Transcript	ENST00000328041.6	protein_coding	-	2/16	-	-	-	-	-	-	-	rs2294897	-	1	-	HGNC	10977	-	-	-	-	0.2889	-	-	-	-	-	-	-	-	7.842	0.351007
HIGH_LD	rs6112423	20:19484484-19484484	A	intron_variant	MODIFIER	SLC24A3	ENSG00000185052	Transcript	ENST00000328041.6	protein_coding	-	2/16	-	-	-	-	-	-	-	rs6112423	-	1	-	HGNC	10977	-	-	-	-	0.1775	-	-	-	-	-	-	-	-	0.188	-0.394784
HIGH_LD	rs6106089	20:19484486-19484486	C	intron_variant	MODIFIER	SLC24A3	ENSG00000185052	Transcript	ENST00000328041.6	protein_coding	-	2/16	-	-	-	-	-	-	-	rs6106089	-	1	-	HGNC	10977	-	-	-	-	0.0917	-	-	-	-	-	-	-	-	4.919	0.139999
HIGH_LD	rs6106090	20:19484677-19484677	C	intron_variant	MODIFIER	SLC24A3	ENSG00000185052	Transcript	ENST00000328041.6	protein_coding	-	2/16	-	-	-	-	-	-	-	rs6106090	-	1	-	HGNC	10977	-	-	-	-	0.1793	-	-	-	-	-	-	-	-	2.729	0.006927
HIGH_LD	rs2294895	20:19484894-19484894	C	intron_variant	MODIFIER	SLC24A3	ENSG00000185052	Transcript	ENST00000328041.6	protein_coding	-	2/16	-	-	-	-	-	-	-	rs2294895	-	1	-	HGNC	10977	-	-	-	-	0.3175	-	-	-	27730450	-	-	-	-	5.094	0.151067
HIGH_LD	rs7274531	20:19485207-19485207	C	intron_variant	MODIFIER	SLC24A3	ENSG00000185052	Transcript	ENST00000328041.6	protein_coding	-	2/16	-	-	-	-	-	-	-	rs7274531	-	1	-	HGNC	10977	-	-	-	-	0.1833	-	-	-	-	-	-	-	-	4.105	0.090258
HIGH_LD	rs112616441	20:19485821-19485821	G	intron_variant	MODIFIER	SLC24A3	ENSG00000185052	Transcript	ENST00000328041.6	protein_coding	-	2/16	-	-	-	-	-	-	-	rs112616441	-	1	-	HGNC	10977	-	-	-	-	0.0387	-	-	-	-	-	-	-	-	9.794	0.545452
HIGH_LD	rs78365104	20:19486384-19486384	A	intron_variant	MODIFIER	SLC24A3	ENSG00000185052	Transcript	ENST00000328041.6	protein_coding	-	2/16	-	-	-	-	-	-	-	rs78365104	-	1	-	HGNC	10977	-	-	-	-	0.1464	-	-	-	-	-	-	-	-	2.72	0.00635
HIGH_LD	rs78365104	20:19486384-19486384	G	intron_variant	MODIFIER	SLC24A3	ENSG00000185052	Transcript	ENST00000328041.6	protein_coding	-	2/16	-	-	-	-	-	-	-	rs78365104	-	1	-	HGNC	10977	-	-	-	-	-	-	-	-	-	-	-	-	-	2.579	-0.002943
HIGH_LD	rs113795768	20:19486471-19486471	A	intron_variant	MODIFIER	SLC24A3	ENSG00000185052	Transcript	ENST00000328041.6	protein_coding	-	2/16	-	-	-	-	-	-	-	rs113795768	-	1	-	HGNC	10977	-	-	-	-	0.0823	-	-	-	-	-	-	-	-	0.951	-0.15737
HIGH_LD	rs2143501	20:19486578-19486578	C	intron_variant	MODIFIER	SLC24A3	ENSG00000185052	Transcript	ENST00000328041.6	protein_coding	-	2/16	-	-	-	-	-	-	-	rs2143501	-	1	-	HGNC	10977	-	-	-	-	0.2889	-	-	-	-	-	-	-	-	9.099	0.469915
HIGH_LD	rs7269247	20:19486696-19486696	T	intron_variant	MODIFIER	SLC24A3	ENSG00000185052	Transcript	ENST00000328041.6	protein_coding	-	2/16	-	-	-	-	-	-	-	rs7269247	-	1	-	HGNC	10977	-	-	-	-	0.0823	-	-	-	-	-	-	-	-	0.168	-0.410694
HIGH_LD	rs4813360	20:19488736-19488736	T	intron_variant	MODIFIER	SLC24A3	ENSG00000185052	Transcript	ENST00000328041.6	protein_coding	-	2/16	-	-	-	-	-	-	-	rs4813360	-	1	-	HGNC	10977	-	-	-	-	0.2893	-	-	-	-	-	-	-	-	2.95	0.020901
HIGH_LD	rs4813361	20:19488952-19488952	G	intron_variant	MODIFIER	SLC24A3	ENSG00000185052	Transcript	ENST00000328041.6	protein_coding	-	2/16	-	-	-	-	-	-	-	rs4813361	-	1	-	HGNC	10977	-	-	-	-	0.3083	-	-	-	-	-	-	-	-	0.032	-0.63606
HIGH_LD	rs16980706	20:19490160-19490160	T	intron_variant	MODIFIER	SLC24A3	ENSG00000185052	Transcript	ENST00000328041.6	protein_coding	-	2/16	-	-	-	-	-	-	-	rs16980706	-	1	-	HGNC	10977	-	-	-	-	0.0976	-	-	-	-	-	-	-	-	0.408	-0.283463
HIGH_LD	rs16980706	20:19490160-19490160	T	regulatory_region_variant	MODIFIER	-	-	RegulatoryFeature	ENSR00001218345	enhancer	-	-	-	-	-	-	-	-	-	rs16980706	-	-	-	-	-	-	-	-	-	0.0976	-	-	-	-	-	-	-	-	0.408	-0.283463
HIGH_LD	rs16980706	20:19490160-19490160	T	regulatory_region_variant	MODIFIER	-	-	RegulatoryFeature	ENSR00001218346	CTCF_binding_site	-	-	-	-	-	-	-	-	-	rs16980706	-	-	-	-	-	-	-	-	-	0.0976	-	-	-	-	-	-	-	-	0.408	-0.283463
HIGH_LD	rs8120569	20:19491534-19491534	A	intron_variant	MODIFIER	SLC24A3	ENSG00000185052	Transcript	ENST00000328041.6	protein_coding	-	2/16	-	-	-	-	-	-	-	rs8120569	-	1	-	HGNC	10977	-	-	-	-	-	-	-	-	-	-	-	-	-	0.041	-0.602305
HIGH_LD	rs8120569	20:19491534-19491534	T	intron_variant	MODIFIER	SLC24A3	ENSG00000185052	Transcript	ENST00000328041.6	protein_coding	-	2/16	-	-	-	-	-	-	-	rs8120569	-	1	-	HGNC	10977	-	-	-	-	0.0821	-	-	-	-	-	-	-	-	0.058	-0.555756
HIGH_LD	rs8120586	20:19491666-19491666	C	intron_variant	MODIFIER	SLC24A3	ENSG00000185052	Transcript	ENST00000328041.6	protein_coding	-	2/16	-	-	-	-	-	-	-	rs8120586	-	1	-	HGNC	10977	-	-	-	-	0.0831	-	-	-	-	-	-	-	-	6.422	0.240521
HIGH_LD	rs113171947	20:19492688-19492688	G	intron_variant	MODIFIER	SLC24A3	ENSG00000185052	Transcript	ENST00000328041.6	protein_coding	-	2/16	-	-	-	-	-	-	-	rs113171947	-	1	-	HGNC	10977	-	-	-	-	-	-	-	-	-	-	-	-	-	0.567	-0.234855
HIGH_LD	rs113171947	20:19492688-19492688	T	intron_variant	MODIFIER	SLC24A3	ENSG00000185052	Transcript	ENST00000328041.6	protein_coding	-	2/16	-	-	-	-	-	-	-	rs113171947	-	1	-	HGNC	10977	-	-	-	-	0.0791	-	-	-	-	-	-	-	-	0.505	-0.252045
HIGH_LD	rs78936690	20:19493646-19493646	T	intron_variant	MODIFIER	SLC24A3	ENSG00000185052	Transcript	ENST00000328041.6	protein_coding	-	2/16	-	-	-	-	-	-	-	rs78936690	-	1	-	HGNC	10977	-	-	-	-	0.0783	-	-	-	-	-	-	-	-	5.158	0.155142
HIGH_LD	rs78936690	20:19493646-19493646	T	regulatory_region_variant	MODIFIER	-	-	RegulatoryFeature	ENSR00001218348	open_chromatin_region	-	-	-	-	-	-	-	-	-	rs78936690	-	-	-	-	-	-	-	-	-	0.0783	-	-	-	-	-	-	-	-	5.158	0.155142
HIGH_LD	rs6112433	20:19493972-19493972	C	intron_variant	MODIFIER	SLC24A3	ENSG00000185052	Transcript	ENST00000328041.6	protein_coding	-	2/16	-	-	-	-	-	-	-	rs6112433	-	1	-	HGNC	10977	-	-	-	-	0.0839	-	-	-	-	-	-	-	-	1.231	-0.119306
HIGH_LD	rs2328430	20:19494382-19494382	A	intron_variant	MODIFIER	SLC24A3	ENSG00000185052	Transcript	ENST00000328041.6	protein_coding	-	2/16	-	-	-	-	-	-	-	rs2328430	-	1	-	HGNC	10977	-	-	-	-	0.2554	-	-	-	-	-	-	-	-	1.081	-0.138386
HIGH_LD	rs2328430	20:19494382-19494382	T	intron_variant	MODIFIER	SLC24A3	ENSG00000185052	Transcript	ENST00000328041.6	protein_coding	-	2/16	-	-	-	-	-	-	-	rs2328430	-	1	-	HGNC	10977	-	-	-	-	-	-	-	-	-	-	-	-	-	0.813	-0.180813
HIGH_LD	rs16980713	20:19496713-19496713	A	intron_variant	MODIFIER	SLC24A3	ENSG00000185052	Transcript	ENST00000328041.6	protein_coding	-	3/16	-	-	-	-	-	-	-	rs16980713	-	1	-	HGNC	10977	-	-	-	-	0.0783	-	-	-	-	-	-	-	-	2.218	-0.028143
HIGH_LD	rs960612	20:19500670-19500670	A	intron_variant	MODIFIER	SLC24A3	ENSG00000185052	Transcript	ENST00000328041.6	protein_coding	-	3/16	-	-	-	-	-	-	-	rs960612	-	1	-	HGNC	10977	-	-	-	-	0.0785	-	-	-	-	-	-	-	-	0.724	-0.198204
HIGH_LD	rs960612	20:19500670-19500670	A	regulatory_region_variant	MODIFIER	-	-	RegulatoryFeature	ENSR00001218349	promoter_flanking_region	-	-	-	-	-	-	-	-	-	rs960612	-	-	-	-	-	-	-	-	-	0.0785	-	-	-	-	-	-	-	-	0.724	-0.198204
HIGH_LD	rs78129105	20:19501393-19501393	A	intron_variant	MODIFIER	SLC24A3	ENSG00000185052	Transcript	ENST00000328041.6	protein_coding	-	3/16	-	-	-	-	-	-	-	rs78129105	-	1	-	HGNC	10977	-	-	-	-	0.0781	-	-	-	-	-	-	-	-	3.467	0.052333
HIGH_LD	rs78129105	20:19501393-19501393	T	intron_variant	MODIFIER	SLC24A3	ENSG00000185052	Transcript	ENST00000328041.6	protein_coding	-	3/16	-	-	-	-	-	-	-	rs78129105	-	1	-	HGNC	10977	-	-	-	-	-	-	-	-	-	-	-	-	-	2.689	0.004334
HIGH_LD	rs78129105	20:19501393-19501393	A	regulatory_region_variant	MODIFIER	-	-	RegulatoryFeature	ENSR00001218350	promoter_flanking_region	-	-	-	-	-	-	-	-	-	rs78129105	-	-	-	-	-	-	-	-	-	0.0781	-	-	-	-	-	-	-	-	3.467	0.052333
HIGH_LD	rs78129105	20:19501393-19501393	T	regulatory_region_variant	MODIFIER	-	-	RegulatoryFeature	ENSR00001218350	promoter_flanking_region	-	-	-	-	-	-	-	-	-	rs78129105	-	-	-	-	-	-	-	-	-	-	-	-	-	-	-	-	-	-	2.689	0.004334
HIGH_LD	rs112777106	20:19501689-19501689	T	intron_variant	MODIFIER	SLC24A3	ENSG00000185052	Transcript	ENST00000328041.6	protein_coding	-	3/16	-	-	-	-	-	-	-	rs112777106	-	1	-	HGNC	10977	-	-	-	-	0.0779	-	-	-	-	-	-	-	-	0.554	-0.238318
HIGH_LD	rs16980729	20:19501920-19501920	G	intron_variant	MODIFIER	SLC24A3	ENSG00000185052	Transcript	ENST00000328041.6	protein_coding	-	3/16	-	-	-	-	-	-	-	rs16980729	-	1	-	HGNC	10977	-	-	-	-	0.1126	-	-	-	-	-	-	-	-	2.566	-0.003785
HIGH_LD	rs2103701	20:19502151-19502151	A	intron_variant	MODIFIER	SLC24A3	ENSG00000185052	Transcript	ENST00000328041.6	protein_coding	-	3/16	-	-	-	-	-	-	-	rs2103701	-	1	-	HGNC	10977	-	-	-	-	-	-	-	-	-	-	-	-	-	4.621	0.121457
HIGH_LD	rs2103701	20:19502151-19502151	G	intron_variant	MODIFIER	SLC24A3	ENSG00000185052	Transcript	ENST00000328041.6	protein_coding	-	3/16	-	-	-	-	-	-	-	rs2103701	-	1	-	HGNC	10977	-	-	-	-	0.1134	-	-	-	-	-	-	-	-	4.508	0.114588
HIGH_LD	rs73902434	20:19502716-19502716	G	intron_variant	MODIFIER	SLC24A3	ENSG00000185052	Transcript	ENST00000328041.6	protein_coding	-	3/16	-	-	-	-	-	-	-	rs73902434	-	1	-	HGNC	10977	-	-	-	-	0.1122	-	-	-	-	-	-	-	-	5.483	0.176187
HIGH_LD	rs73902434	20:19502716-19502716	G	regulatory_region_variant	MODIFIER	-	-	RegulatoryFeature	ENSR00001218351	promoter_flanking_region	-	-	-	-	-	-	-	-	-	rs73902434	-	-	-	-	-	-	-	-	-	0.1122	-	-	-	-	-	-	-	-	5.483	0.176187
HIGH_LD	rs186083787	20:19503777-19503777	T	intron_variant	MODIFIER	SLC24A3	ENSG00000185052	Transcript	ENST00000328041.6	protein_coding	-	3/16	-	-	-	-	-	-	-	rs186083787	-	1	-	HGNC	10977	-	-	-	-	0.0076	-	-	-	-	-	-	-	-	1.806	-0.061015
HIGH_LD	rs186083787	20:19503777-19503777	T	regulatory_region_variant	MODIFIER	-	-	RegulatoryFeature	ENSR00001218351	promoter_flanking_region	-	-	-	-	-	-	-	-	-	rs186083787	-	-	-	-	-	-	-	-	-	0.0076	-	-	-	-	-	-	-	-	1.806	-0.061015
HIGH_LD	rs7269797	20:19504471-19504471	A	intron_variant	MODIFIER	SLC24A3	ENSG00000185052	Transcript	ENST00000328041.6	protein_coding	-	3/16	-	-	-	-	-	-	-	rs7269797	-	1	-	HGNC	10977	-	-	-	-	0.0815	-	-	-	-	-	-	-	-	0.304	-0.326032
HIGH_LD	rs6515020	20:19504904-19504904	T	intron_variant	MODIFIER	SLC24A3	ENSG00000185052	Transcript	ENST00000328041.6	protein_coding	-	3/16	-	-	-	-	-	-	-	rs6515020	-	1	-	HGNC	10977	-	-	-	-	0.0831	-	-	-	-	-	-	-	-	6.415	0.240029
HIGH_LD	rs6112443	20:19506547-19506547	A	intron_variant	MODIFIER	SLC24A3	ENSG00000185052	Transcript	ENST00000328041.6	protein_coding	-	3/16	-	-	-	-	-	-	-	rs6112443	-	1	-	HGNC	10977	-	-	-	-	0.0895	-	-	-	-	-	-	-	-	0.221	-0.371965
HIGH_LD	rs7261429	20:19507703-19507703	A	intron_variant	MODIFIER	SLC24A3	ENSG00000185052	Transcript	ENST00000328041.6	protein_coding	-	3/16	-	-	-	-	-	-	-	rs7261429	-	1	-	HGNC	10977	-	-	-	-	0.0825	-	-	-	-	-	-	-	-	0.384	-0.292354
HIGH_LD	rs10211763	20:19512586-19512586	C	intron_variant	MODIFIER	SLC24A3	ENSG00000185052	Transcript	ENST00000328041.6	protein_coding	-	3/16	-	-	-	-	-	-	-	rs10211763	-	1	-	HGNC	10977	-	-	-	-	0.0889	-	-	-	-	-	-	-	-	1.05	-0.14276
HIGH_LD	rs57069429	20:19513160-19513160	A	intron_variant	MODIFIER	SLC24A3	ENSG00000185052	Transcript	ENST00000328041.6	protein_coding	-	3/16	-	-	-	-	-	-	-	rs57069429	-	1	-	HGNC	10977	-	-	-	-	0.0821	-	-	-	-	-	-	-	-	1.187	-0.124634
HIGH_LD	rs8117177	20:19514071-19514071	G	intron_variant	MODIFIER	SLC24A3	ENSG00000185052	Transcript	ENST00000328041.6	protein_coding	-	3/16	-	-	-	-	-	-	-	rs8117177	-	1	-	HGNC	10977	-	-	-	-	0.0829	-	-	-	-	-	-	-	-	0.592	-0.228344
HIGH_LD	rs56863537	20:19516450-19516450	T	intron_variant	MODIFIER	SLC24A3	ENSG00000185052	Transcript	ENST00000328041.6	protein_coding	-	3/16	-	-	-	-	-	-	-	rs56863537	-	1	-	HGNC	10977	-	-	-	-	0.0829	-	-	-	-	-	-	-	-	0.58	-0.231452
HIGH_LD	rs80049908	20:19516519-19516519	C	intron_variant	MODIFIER	SLC24A3	ENSG00000185052	Transcript	ENST00000328041.6	protein_coding	-	3/16	-	-	-	-	-	-	-	rs80049908	-	1	-	HGNC	10977	-	-	-	-	0.0829	-	-	-	-	-	-	-	-	0.954	-0.156836
HIGH_LD	rs112808061	20:19517364-19517364	T	intron_variant	MODIFIER	SLC24A3	ENSG00000185052	Transcript	ENST00000328041.6	protein_coding	-	3/16	-	-	-	-	-	-	-	rs112808061	-	1	-	HGNC	10977	-	-	-	-	0.0821	-	-	-	-	-	-	-	-	0.658	-0.212554
HIGH_LD	rs76134671	20:19521420-19521420	A	intron_variant	MODIFIER	SLC24A3	ENSG00000185052	Transcript	ENST00000328041.6	protein_coding	-	3/16	-	-	-	-	-	-	-	rs76134671	-	1	-	HGNC	10977	-	-	-	-	0.0381	-	-	-	-	-	-	-	-	10.12	0.582368
HIGH_LD	rs76134671	20:19521420-19521420	A	regulatory_region_variant	MODIFIER	-	-	RegulatoryFeature	ENSR00001218354	promoter_flanking_region	-	-	-	-	-	-	-	-	-	rs76134671	-	-	-	-	-	-	-	-	-	0.0381	-	-	-	-	-	-	-	-	10.12	0.582368
HIGH_LD	rs293566	20:31097877-31097877	C	intron_variant	MODIFIER	C20orf112	ENSG00000197183	Transcript	ENST00000201961.2	protein_coding	-	4/5	-	-	-	-	-	-	-	rs293566	-	-1	-	HGNC	16106	-	-	-	-	0.6615	-	-	1	27798627	-	-	-	-	5.046	0.147995
HIGH_LD	rs293566	20:31097877-31097877	C	intron_variant	MODIFIER	C20orf112	ENSG00000197183	Transcript	ENST00000375677.1	protein_coding	-	1/2	-	-	-	-	-	-	-	rs293566	-	-1	-	HGNC	16106	-	-	-	-	0.6615	-	-	1	27798627	-	-	-	-	5.046	0.147995
HIGH_LD	rs293566	20:31097877-31097877	C	intron_variant	MODIFIER	C20orf112	ENSG00000197183	Transcript	ENST00000375678.3	protein_coding	-	6/7	-	-	-	-	-	-	-	rs293566	-	-1	-	HGNC	16106	-	-	-	-	0.6615	-	-	1	27798627	-	-	-	-	5.046	0.147995
HIGH_LD	rs293566	20:31097877-31097877	C	intron_variant	MODIFIER	C20orf112	ENSG00000197183	Transcript	ENST00000419612.1	protein_coding	-	2/2	-	-	-	-	-	-	-	rs293566	-	-1	cds_start_NF	HGNC	16106	-	-	-	-	0.6615	-	-	1	27798627	-	-	-	-	5.046	0.147995
HIGH_LD	rs293566	20:31097877-31097877	C	regulatory_region_variant	MODIFIER	-	-	RegulatoryFeature	ENSR00000298170	CTCF_binding_site	-	-	-	-	-	-	-	-	-	rs293566	-	-	-	-	-	-	-	-	-	0.6615	-	-	1	27798627	-	-	-	-	5.046	0.147995
HIGH_LD	rs293566	20:31097877-31097877	C	regulatory_region_variant	MODIFIER	-	-	RegulatoryFeature	ENSR00001220266	promoter	-	-	-	-	-	-	-	-	-	rs293566	-	-	-	-	-	-	-	-	-	0.6615	-	-	1	27798627	-	-	-	-	5.046	0.147995
HIGH_LD	rs293567	20:31098565-31098565	A	intron_variant	MODIFIER	C20orf112	ENSG00000197183	Transcript	ENST00000201961.2	protein_coding	-	4/5	-	-	-	-	-	-	-	rs293567	-	-1	-	HGNC	16106	-	-	-	-	-	-	-	-	-	-	-	-	-	2.994	0.023676
HIGH_LD	rs293567	20:31098565-31098565	C	intron_variant	MODIFIER	C20orf112	ENSG00000197183	Transcript	ENST00000201961.2	protein_coding	-	4/5	-	-	-	-	-	-	-	rs293567	-	-1	-	HGNC	16106	-	-	-	-	-	-	-	-	-	-	-	-	-	2.151	-0.033176
HIGH_LD	rs293567	20:31098565-31098565	T	intron_variant	MODIFIER	C20orf112	ENSG00000197183	Transcript	ENST00000201961.2	protein_coding	-	4/5	-	-	-	-	-	-	-	rs293567	-	-1	-	HGNC	16106	-	-	-	-	-	-	-	-	-	-	-	-	-	2.27	-0.024323
HIGH_LD	rs293567	20:31098565-31098565	A	intron_variant	MODIFIER	C20orf112	ENSG00000197183	Transcript	ENST00000375677.1	protein_coding	-	1/2	-	-	-	-	-	-	-	rs293567	-	-1	-	HGNC	16106	-	-	-	-	-	-	-	-	-	-	-	-	-	2.994	0.023676
HIGH_LD	rs293567	20:31098565-31098565	C	intron_variant	MODIFIER	C20orf112	ENSG00000197183	Transcript	ENST00000375677.1	protein_coding	-	1/2	-	-	-	-	-	-	-	rs293567	-	-1	-	HGNC	16106	-	-	-	-	-	-	-	-	-	-	-	-	-	2.151	-0.033176
HIGH_LD	rs293567	20:31098565-31098565	T	intron_variant	MODIFIER	C20orf112	ENSG00000197183	Transcript	ENST00000375677.1	protein_coding	-	1/2	-	-	-	-	-	-	-	rs293567	-	-1	-	HGNC	16106	-	-	-	-	-	-	-	-	-	-	-	-	-	2.27	-0.024323
HIGH_LD	rs293567	20:31098565-31098565	A	intron_variant	MODIFIER	C20orf112	ENSG00000197183	Transcript	ENST00000375678.3	protein_coding	-	6/7	-	-	-	-	-	-	-	rs293567	-	-1	-	HGNC	16106	-	-	-	-	-	-	-	-	-	-	-	-	-	2.994	0.023676
HIGH_LD	rs293567	20:31098565-31098565	C	intron_variant	MODIFIER	C20orf112	ENSG00000197183	Transcript	ENST00000375678.3	protein_coding	-	6/7	-	-	-	-	-	-	-	rs293567	-	-1	-	HGNC	16106	-	-	-	-	-	-	-	-	-	-	-	-	-	2.151	-0.033176
HIGH_LD	rs293567	20:31098565-31098565	T	intron_variant	MODIFIER	C20orf112	ENSG00000197183	Transcript	ENST00000375678.3	protein_coding	-	6/7	-	-	-	-	-	-	-	rs293567	-	-1	-	HGNC	16106	-	-	-	-	-	-	-	-	-	-	-	-	-	2.27	-0.024323
HIGH_LD	rs293567	20:31098565-31098565	A	intron_variant	MODIFIER	C20orf112	ENSG00000197183	Transcript	ENST00000419612.1	protein_coding	-	2/2	-	-	-	-	-	-	-	rs293567	-	-1	cds_start_NF	HGNC	16106	-	-	-	-	-	-	-	-	-	-	-	-	-	2.994	0.023676
HIGH_LD	rs293567	20:31098565-31098565	C	intron_variant	MODIFIER	C20orf112	ENSG00000197183	Transcript	ENST00000419612.1	protein_coding	-	2/2	-	-	-	-	-	-	-	rs293567	-	-1	cds_start_NF	HGNC	16106	-	-	-	-	-	-	-	-	-	-	-	-	-	2.151	-0.033176
HIGH_LD	rs293567	20:31098565-31098565	T	intron_variant	MODIFIER	C20orf112	ENSG00000197183	Transcript	ENST00000419612.1	protein_coding	-	2/2	-	-	-	-	-	-	-	rs293567	-	-1	cds_start_NF	HGNC	16106	-	-	-	-	-	-	-	-	-	-	-	-	-	2.27	-0.024323
HIGH_LD	rs293567	20:31098565-31098565	A	regulatory_region_variant	MODIFIER	-	-	RegulatoryFeature	ENSR00001220266	promoter	-	-	-	-	-	-	-	-	-	rs293567	-	-	-	-	-	-	-	-	-	-	-	-	-	-	-	-	-	-	2.994	0.023676
HIGH_LD	rs293567	20:31098565-31098565	C	regulatory_region_variant	MODIFIER	-	-	RegulatoryFeature	ENSR00001220266	promoter	-	-	-	-	-	-	-	-	-	rs293567	-	-	-	-	-	-	-	-	-	-	-	-	-	-	-	-	-	-	2.151	-0.033176
HIGH_LD	rs293567	20:31098565-31098565	T	regulatory_region_variant	MODIFIER	-	-	RegulatoryFeature	ENSR00001220266	promoter	-	-	-	-	-	-	-	-	-	rs293567	-	-	-	-	-	-	-	-	-	-	-	-	-	-	-	-	-	-	2.27	-0.024323
HIGH_LD	rs293570	20:31105023-31105023	G	intron_variant	MODIFIER	C20orf112	ENSG00000197183	Transcript	ENST00000201961.2	protein_coding	-	3/5	-	-	-	-	-	-	-	rs293570	-	-1	-	HGNC	16106	-	-	-	-	0.6785	-	-	-	-	-	-	-	-	7.875	0.353886
HIGH_LD	rs293570	20:31105023-31105023	G	intron_variant	MODIFIER	C20orf112	ENSG00000197183	Transcript	ENST00000375678.3	protein_coding	-	5/7	-	-	-	-	-	-	-	rs293570	-	-1	-	HGNC	16106	-	-	-	-	0.6785	-	-	-	-	-	-	-	-	7.875	0.353886
HIGH_LD	rs293570	20:31105023-31105023	G	intron_variant	MODIFIER	C20orf112	ENSG00000197183	Transcript	ENST00000419612.1	protein_coding	-	1/2	-	-	-	-	-	-	-	rs293570	-	-1	cds_start_NF	HGNC	16106	-	-	-	-	0.6785	-	-	-	-	-	-	-	-	7.875	0.353886
HIGH_LD	rs11167171	20:31107276-31107276	AAAACA	intron_variant	MODIFIER	C20orf112	ENSG00000197183	Transcript	ENST00000201961.2	protein_coding	-	3/5	-	-	-	-	-	-	-	rs11167171	-	-1	-	HGNC	16106	-	-	-	-	-	-	-	-	-	-	-	-	-	-	-
HIGH_LD	rs11167171	20:31107276-31107276	AAAACACCCA	intron_variant	MODIFIER	C20orf112	ENSG00000197183	Transcript	ENST00000201961.2	protein_coding	-	3/5	-	-	-	-	-	-	-	rs11167171	-	-1	-	HGNC	16106	-	-	-	-	-	-	-	-	-	-	-	-	-	8.57	0.417222
HIGH_LD	rs11167171	20:31107276-31107276	AAAACA	intron_variant	MODIFIER	C20orf112	ENSG00000197183	Transcript	ENST00000375678.3	protein_coding	-	5/7	-	-	-	-	-	-	-	rs11167171	-	-1	-	HGNC	16106	-	-	-	-	-	-	-	-	-	-	-	-	-	-	-
HIGH_LD	rs11167171	20:31107276-31107276	AAAACACCCA	intron_variant	MODIFIER	C20orf112	ENSG00000197183	Transcript	ENST00000375678.3	protein_coding	-	5/7	-	-	-	-	-	-	-	rs11167171	-	-1	-	HGNC	16106	-	-	-	-	-	-	-	-	-	-	-	-	-	8.57	0.417222
HIGH_LD	rs11167171	20:31107276-31107276	AAAACA	intron_variant	MODIFIER	C20orf112	ENSG00000197183	Transcript	ENST00000419612.1	protein_coding	-	1/2	-	-	-	-	-	-	-	rs11167171	-	-1	cds_start_NF	HGNC	16106	-	-	-	-	-	-	-	-	-	-	-	-	-	-	-
HIGH_LD	rs11167171	20:31107276-31107276	AAAACACCCA	intron_variant	MODIFIER	C20orf112	ENSG00000197183	Transcript	ENST00000419612.1	protein_coding	-	1/2	-	-	-	-	-	-	-	rs11167171	-	-1	cds_start_NF	HGNC	16106	-	-	-	-	-	-	-	-	-	-	-	-	-	8.57	0.417222
HIGH_LD	rs159058	20:31108108-31108108	C	intron_variant	MODIFIER	C20orf112	ENSG00000197183	Transcript	ENST00000201961.2	protein_coding	-	3/5	-	-	-	-	-	-	-	rs159058	-	-1	-	HGNC	16106	-	-	-	-	-	-	-	1	-	-	-	-	-	5.192	0.157334
HIGH_LD	rs159058	20:31108108-31108108	T	intron_variant	MODIFIER	C20orf112	ENSG00000197183	Transcript	ENST00000201961.2	protein_coding	-	3/5	-	-	-	-	-	-	-	rs159058	-	-1	-	HGNC	16106	-	-	-	-	-	-	-	1	-	-	-	-	-	5.282	0.163163
HIGH_LD	rs159058	20:31108108-31108108	C	intron_variant	MODIFIER	C20orf112	ENSG00000197183	Transcript	ENST00000375678.3	protein_coding	-	5/7	-	-	-	-	-	-	-	rs159058	-	-1	-	HGNC	16106	-	-	-	-	-	-	-	1	-	-	-	-	-	5.192	0.157334
HIGH_LD	rs159058	20:31108108-31108108	T	intron_variant	MODIFIER	C20orf112	ENSG00000197183	Transcript	ENST00000375678.3	protein_coding	-	5/7	-	-	-	-	-	-	-	rs159058	-	-1	-	HGNC	16106	-	-	-	-	-	-	-	1	-	-	-	-	-	5.282	0.163163
HIGH_LD	rs159058	20:31108108-31108108	C	intron_variant	MODIFIER	C20orf112	ENSG00000197183	Transcript	ENST00000419612.1	protein_coding	-	1/2	-	-	-	-	-	-	-	rs159058	-	-1	cds_start_NF	HGNC	16106	-	-	-	-	-	-	-	1	-	-	-	-	-	5.192	0.157334
HIGH_LD	rs159058	20:31108108-31108108	T	intron_variant	MODIFIER	C20orf112	ENSG00000197183	Transcript	ENST00000419612.1	protein_coding	-	1/2	-	-	-	-	-	-	-	rs159058	-	-1	cds_start_NF	HGNC	16106	-	-	-	-	-	-	-	1	-	-	-	-	-	5.282	0.163163
HIGH_LD	rs3746615	20:31123592-31123592	T	intron_variant	MODIFIER	C20orf112	ENSG00000197183	Transcript	ENST00000201961.2	protein_coding	-	1/5	-	-	-	-	-	-	-	rs3746615	-	-1	-	HGNC	16106	-	-	-	-	0.3604	-	-	-	-	-	-	-	-	7.601	0.330693
HIGH_LD	rs3746615	20:31123592-31123592	T	5_prime_UTR_variant	MODIFIER	C20orf112	ENSG00000197183	Transcript	ENST00000375678.3	protein_coding	1/8	-	-	-	609	-	-	-	-	rs3746615	-	-1	-	HGNC	16106	-	-	-	-	0.3604	-	-	-	-	-	-	-	-	7.601	0.330693
HIGH_LD	rs3746615	20:31123592-31123592	T	regulatory_region_variant	MODIFIER	-	-	RegulatoryFeature	ENSR00000389936	promoter	-	-	-	-	-	-	-	-	-	rs3746615	-	-	-	-	-	-	-	-	-	0.3604	-	-	-	-	-	-	-	-	7.601	0.330693
HIGH_LD	rs3746615	20:31123592-31123592	T	regulatory_region_variant	MODIFIER	-	-	RegulatoryFeature	ENSR00001220279	CTCF_binding_site	-	-	-	-	-	-	-	-	-	rs3746615	-	-	-	-	-	-	-	-	-	0.3604	-	-	-	-	-	-	-	-	7.601	0.330693
HIGH_LD	rs1108445	20:31127647-31127647	G	intron_variant	MODIFIER	C20orf112	ENSG00000197183	Transcript	ENST00000201961.2	protein_coding	-	1/5	-	-	-	-	-	-	-	rs1108445	-	-1	-	HGNC	16106	-	-	-	-	0.4181	-	-	-	-	-	-	-	-	13.23	0.991566
HIGH_LD	rs1108445	20:31127647-31127647	G	regulatory_region_variant	MODIFIER	-	-	RegulatoryFeature	ENSR00000389936	promoter	-	-	-	-	-	-	-	-	-	rs1108445	-	-	-	-	-	-	-	-	-	0.4181	-	-	-	-	-	-	-	-	13.23	0.991566
HIGH_LD	rs1108445	20:31127647-31127647	G	TF_binding_site_variant	MODIFIER	-	-	MotifFeature	ENSM00522763447	-	-	-	-	-	-	-	-	-	-	rs1108445	-	-1	-	-	-	-	-	-	-	0.4181	-	-	-	-	ENSM00522763447	4	Y	-0.056	13.23	0.991566
HIGH_LD	rs1810635	20:31131309-31131309	T	intron_variant	MODIFIER	C20orf112	ENSG00000197183	Transcript	ENST00000201961.2	protein_coding	-	1/5	-	-	-	-	-	-	-	rs1810635	-	-1	-	HGNC	16106	-	-	-	-	0.6825	-	-	-	-	-	-	-	-	2.122	-0.035371
HIGH_LD	rs4911241	20:31140165-31140165	T	intron_variant	MODIFIER	C20orf112	ENSG00000197183	Transcript	ENST00000201961.2	protein_coding	-	1/5	-	-	-	-	-	-	-	rs4911241	-	-1	-	HGNC	16106	-	-	-	-	0.3586	-	-	-	29029617	-	-	-	-	0.891	-0.167036
HIGH_LD	rs4911241	20:31140165-31140165	T	intron_variant,non_coding_transcript_variant	MODIFIER	C20orf112	ENSG00000197183	Transcript	ENST00000485364.1	processed_transcript	-	1/1	-	-	-	-	-	-	-	rs4911241	-	-1	-	HGNC	16106	-	-	-	-	0.3586	-	-	-	29029617	-	-	-	-	0.891	-0.167036
HIGH_LD	rs6119893	20:31142813-31142813	A	intron_variant	MODIFIER	C20orf112	ENSG00000197183	Transcript	ENST00000201961.2	protein_coding	-	1/5	-	-	-	-	-	-	-	rs6119893	-	-1	-	HGNC	16106	-	-	-	-	-	-	-	-	-	-	-	-	-	0.236	-0.362428
HIGH_LD	rs6119893	20:31142813-31142813	T	intron_variant	MODIFIER	C20orf112	ENSG00000197183	Transcript	ENST00000201961.2	protein_coding	-	1/5	-	-	-	-	-	-	-	rs6119893	-	-1	-	HGNC	16106	-	-	-	-	-	-	-	-	-	-	-	-	-	0.168	-0.410427
HIGH_LD	rs6119893	20:31142813-31142813	A	intron_variant,non_coding_transcript_variant	MODIFIER	C20orf112	ENSG00000197183	Transcript	ENST00000485364.1	processed_transcript	-	1/1	-	-	-	-	-	-	-	rs6119893	-	-1	-	HGNC	16106	-	-	-	-	-	-	-	-	-	-	-	-	-	0.236	-0.362428
HIGH_LD	rs6119893	20:31142813-31142813	T	intron_variant,non_coding_transcript_variant	MODIFIER	C20orf112	ENSG00000197183	Transcript	ENST00000485364.1	processed_transcript	-	1/1	-	-	-	-	-	-	-	rs6119893	-	-1	-	HGNC	16106	-	-	-	-	-	-	-	-	-	-	-	-	-	0.168	-0.410427
HIGH_LD	rs6141319	20:31144807-31144807	G	intron_variant	MODIFIER	C20orf112	ENSG00000197183	Transcript	ENST00000201961.2	protein_coding	-	1/5	-	-	-	-	-	-	-	rs6141319	-	-1	-	HGNC	16106	-	-	-	-	0.6887	-	-	-	-	-	-	-	-	0.485	-0.257858
HIGH_LD	rs6141319	20:31144807-31144807	G	intron_variant,non_coding_transcript_variant	MODIFIER	C20orf112	ENSG00000197183	Transcript	ENST00000485364.1	processed_transcript	-	1/1	-	-	-	-	-	-	-	rs6141319	-	-1	-	HGNC	16106	-	-	-	-	0.6887	-	-	-	-	-	-	-	-	0.485	-0.257858
HIGH_LD	rs6119897	20:31145415-31145415	A	intron_variant	MODIFIER	C20orf112	ENSG00000197183	Transcript	ENST00000201961.2	protein_coding	-	1/5	-	-	-	-	-	-	-	rs6119897	-	-1	-	HGNC	16106	-	-	-	-	0.3698	-	-	-	-	-	-	-	-	0.415	-0.281041
HIGH_LD	rs6119897	20:31145415-31145415	A	intron_variant,non_coding_transcript_variant	MODIFIER	C20orf112	ENSG00000197183	Transcript	ENST00000485364.1	processed_transcript	-	1/1	-	-	-	-	-	-	-	rs6119897	-	-1	-	HGNC	16106	-	-	-	-	0.3698	-	-	-	-	-	-	-	-	0.415	-0.281041
HIGH_LD	rs911529	20:31146939-31146939	G	intron_variant	MODIFIER	C20orf112	ENSG00000197183	Transcript	ENST00000201961.2	protein_coding	-	1/5	-	-	-	-	-	-	-	rs911529	-	-1	-	HGNC	16106	-	-	-	-	0.3626	-	-	-	-	-	-	-	-	5.921	0.205366
HIGH_LD	rs911529	20:31146939-31146939	G	intron_variant,non_coding_transcript_variant	MODIFIER	C20orf112	ENSG00000197183	Transcript	ENST00000485364.1	processed_transcript	-	1/1	-	-	-	-	-	-	-	rs911529	-	-1	-	HGNC	16106	-	-	-	-	0.3626	-	-	-	-	-	-	-	-	5.921	0.205366
HIGH_LD	rs1022732	20:31152094-31152094	C	intron_variant	MODIFIER	C20orf112	ENSG00000197183	Transcript	ENST00000201961.2	protein_coding	-	1/5	-	-	-	-	-	-	-	rs1022732	-	-1	-	HGNC	16106	-	-	-	-	0.6923	-	-	-	-	-	-	-	-	3.155	0.033513
HIGH_LD	rs1022732	20:31152094-31152094	C	intron_variant,non_coding_transcript_variant	MODIFIER	RP11-410N8.3	ENSG00000233293	Transcript	ENST00000413983.1	antisense	-	1/2	-	-	-	-	-	-	-	rs1022732	-	1	-	Clone_based_vega_gene	-	-	-	-	-	0.6923	-	-	-	-	-	-	-	-	3.155	0.033513
HIGH_LD	rs1022732	20:31152094-31152094	C	intron_variant,non_coding_transcript_variant	MODIFIER	C20orf112	ENSG00000197183	Transcript	ENST00000485364.1	processed_transcript	-	1/1	-	-	-	-	-	-	-	rs1022732	-	-1	-	HGNC	16106	-	-	-	-	0.6923	-	-	-	-	-	-	-	-	3.155	0.033513
HIGH_LD	rs761280880	20:31154227-31154227	A	intron_variant	MODIFIER	C20orf112	ENSG00000197183	Transcript	ENST00000201961.2	protein_coding	-	1/5	-	-	-	-	-	-	-	rs761280880	-	-1	-	HGNC	16106	-	-	-	-	-	-	-	-	-	-	-	-	-	-	-
HIGH_LD	rs761280880	20:31154227-31154227	A	intron_variant,non_coding_transcript_variant	MODIFIER	RP11-410N8.3	ENSG00000233293	Transcript	ENST00000413983.1	antisense	-	1/2	-	-	-	-	-	-	-	rs761280880	-	1	-	Clone_based_vega_gene	-	-	-	-	-	-	-	-	-	-	-	-	-	-	-	-
HIGH_LD	rs761280880	20:31154227-31154227	A	intron_variant,non_coding_transcript_variant	MODIFIER	C20orf112	ENSG00000197183	Transcript	ENST00000485364.1	processed_transcript	-	1/1	-	-	-	-	-	-	-	rs761280880	-	-1	-	HGNC	16106	-	-	-	-	-	-	-	-	-	-	-	-	-	-	-
HIGH_LD	rs7268588	20:31154273-31154273	A	intron_variant	MODIFIER	C20orf112	ENSG00000197183	Transcript	ENST00000201961.2	protein_coding	-	1/5	-	-	-	-	-	-	-	rs7268588	-	-1	-	HGNC	16106	-	-	-	-	0.3604	-	-	-	-	-	-	-	-	5.636	0.186218
HIGH_LD	rs7268588	20:31154273-31154273	A	intron_variant,non_coding_transcript_variant	MODIFIER	RP11-410N8.3	ENSG00000233293	Transcript	ENST00000413983.1	antisense	-	1/2	-	-	-	-	-	-	-	rs7268588	-	1	-	Clone_based_vega_gene	-	-	-	-	-	0.3604	-	-	-	-	-	-	-	-	5.636	0.186218
HIGH_LD	rs7268588	20:31154273-31154273	A	intron_variant,non_coding_transcript_variant	MODIFIER	C20orf112	ENSG00000197183	Transcript	ENST00000485364.1	processed_transcript	-	1/1	-	-	-	-	-	-	-	rs7268588	-	-1	-	HGNC	16106	-	-	-	-	0.3604	-	-	-	-	-	-	-	-	5.636	0.186218
HIGH_LD	rs4911242	20:31157394-31157394	T	intron_variant	MODIFIER	C20orf112	ENSG00000197183	Transcript	ENST00000201961.2	protein_coding	-	1/5	-	-	-	-	-	-	-	rs4911242	-	-1	-	HGNC	16106	-	-	-	-	0.5769	-	-	-	-	-	-	-	-	7.311	0.307533
HIGH_LD	rs4911242	20:31157394-31157394	T	intron_variant,non_coding_transcript_variant	MODIFIER	RP11-410N8.3	ENSG00000233293	Transcript	ENST00000413983.1	antisense	-	1/2	-	-	-	-	-	-	-	rs4911242	-	1	-	Clone_based_vega_gene	-	-	-	-	-	0.5769	-	-	-	-	-	-	-	-	7.311	0.307533
HIGH_LD	rs4911242	20:31157394-31157394	T	intron_variant,non_coding_transcript_variant	MODIFIER	C20orf112	ENSG00000197183	Transcript	ENST00000485364.1	processed_transcript	-	1/1	-	-	-	-	-	-	-	rs4911242	-	-1	-	HGNC	16106	-	-	-	-	0.5769	-	-	-	-	-	-	-	-	7.311	0.307533
HIGH_LD	rs6141752	20:31157912-31157912	A	intron_variant	MODIFIER	C20orf112	ENSG00000197183	Transcript	ENST00000201961.2	protein_coding	-	1/5	-	-	-	-	-	-	-	rs6141752	-	-1	-	HGNC	16106	-	-	-	-	-	-	-	-	-	-	-	-	-	12.16	0.839221
HIGH_LD	rs6141752	20:31157912-31157912	T	intron_variant	MODIFIER	C20orf112	ENSG00000197183	Transcript	ENST00000201961.2	protein_coding	-	1/5	-	-	-	-	-	-	-	rs6141752	-	-1	-	HGNC	16106	-	-	-	-	0.358	-	-	-	-	-	-	-	-	12.5	0.88577
HIGH_LD	rs6141752	20:31157912-31157912	A	intron_variant,non_coding_transcript_variant	MODIFIER	RP11-410N8.3	ENSG00000233293	Transcript	ENST00000413983.1	antisense	-	1/2	-	-	-	-	-	-	-	rs6141752	-	1	-	Clone_based_vega_gene	-	-	-	-	-	-	-	-	-	-	-	-	-	-	12.16	0.839221
HIGH_LD	rs6141752	20:31157912-31157912	T	intron_variant,non_coding_transcript_variant	MODIFIER	RP11-410N8.3	ENSG00000233293	Transcript	ENST00000413983.1	antisense	-	1/2	-	-	-	-	-	-	-	rs6141752	-	1	-	Clone_based_vega_gene	-	-	-	-	-	0.358	-	-	-	-	-	-	-	-	12.5	0.88577
HIGH_LD	rs6141752	20:31157912-31157912	A	intron_variant,non_coding_transcript_variant	MODIFIER	C20orf112	ENSG00000197183	Transcript	ENST00000485364.1	processed_transcript	-	1/1	-	-	-	-	-	-	-	rs6141752	-	-1	-	HGNC	16106	-	-	-	-	-	-	-	-	-	-	-	-	-	12.16	0.839221
HIGH_LD	rs6141752	20:31157912-31157912	T	intron_variant,non_coding_transcript_variant	MODIFIER	C20orf112	ENSG00000197183	Transcript	ENST00000485364.1	processed_transcript	-	1/1	-	-	-	-	-	-	-	rs6141752	-	-1	-	HGNC	16106	-	-	-	-	0.358	-	-	-	-	-	-	-	-	12.5	0.88577
HIGH_LD	rs6141753	20:31158635-31158635	G	intron_variant	MODIFIER	C20orf112	ENSG00000197183	Transcript	ENST00000201961.2	protein_coding	-	1/5	-	-	-	-	-	-	-	rs6141753	-	-1	-	HGNC	16106	-	-	-	-	0.3584	-	-	-	-	-	-	-	-	2.924	0.019319
HIGH_LD	rs6141753	20:31158635-31158635	G	intron_variant,non_coding_transcript_variant	MODIFIER	RP11-410N8.3	ENSG00000233293	Transcript	ENST00000413983.1	antisense	-	1/2	-	-	-	-	-	-	-	rs6141753	-	1	-	Clone_based_vega_gene	-	-	-	-	-	0.3584	-	-	-	-	-	-	-	-	2.924	0.019319
HIGH_LD	rs6141753	20:31158635-31158635	G	intron_variant,non_coding_transcript_variant	MODIFIER	C20orf112	ENSG00000197183	Transcript	ENST00000485364.1	processed_transcript	-	1/1	-	-	-	-	-	-	-	rs6141753	-	-1	-	HGNC	16106	-	-	-	-	0.3584	-	-	-	-	-	-	-	-	2.924	0.019319
HIGH_LD	rs6119904	20:31161755-31161755	C	intron_variant	MODIFIER	C20orf112	ENSG00000197183	Transcript	ENST00000201961.2	protein_coding	-	1/5	-	-	-	-	-	-	-	rs6119904	-	-1	-	HGNC	16106	-	-	-	-	0.5212	-	-	-	-	-	-	-	-	1.131	-0.131698
HIGH_LD	rs6119904	20:31161755-31161755	C	intron_variant,non_coding_transcript_variant	MODIFIER	C20orf112	ENSG00000197183	Transcript	ENST00000485364.1	processed_transcript	-	1/1	-	-	-	-	-	-	-	rs6119904	-	-1	-	HGNC	16106	-	-	-	-	0.5212	-	-	-	-	-	-	-	-	1.131	-0.131698
HIGH_LD	rs1535374	20:31162125-31162125	G	intron_variant	MODIFIER	C20orf112	ENSG00000197183	Transcript	ENST00000201961.2	protein_coding	-	1/5	-	-	-	-	-	-	-	rs1535374	-	-1	-	HGNC	16106	-	-	-	-	0.3604	-	-	-	-	-	-	-	-	2.714	0.005941
HIGH_LD	rs1535374	20:31162125-31162125	G	intron_variant,non_coding_transcript_variant	MODIFIER	C20orf112	ENSG00000197183	Transcript	ENST00000485364.1	processed_transcript	-	1/1	-	-	-	-	-	-	-	rs1535374	-	-1	-	HGNC	16106	-	-	-	-	0.3604	-	-	-	-	-	-	-	-	2.714	0.005941
HIGH_LD	rs1535374	20:31162125-31162125	G	regulatory_region_variant	MODIFIER	-	-	RegulatoryFeature	ENSR00001220289	CTCF_binding_site	-	-	-	-	-	-	-	-	-	rs1535374	-	-	-	-	-	-	-	-	-	0.3604	-	-	-	-	-	-	-	-	2.714	0.005941
HIGH_LD	rs4911243	20:31162568-31162568	A	intron_variant	MODIFIER	C20orf112	ENSG00000197183	Transcript	ENST00000201961.2	protein_coding	-	1/5	-	-	-	-	-	-	-	rs4911243	-	-1	-	HGNC	16106	-	-	-	-	-	-	-	-	-	-	-	-	-	2.492	-0.008808
HIGH_LD	rs4911243	20:31162568-31162568	C	intron_variant	MODIFIER	C20orf112	ENSG00000197183	Transcript	ENST00000201961.2	protein_coding	-	1/5	-	-	-	-	-	-	-	rs4911243	-	-1	-	HGNC	16106	-	-	-	-	-	-	-	-	-	-	-	-	-	1.753	-0.06566
HIGH_LD	rs4911243	20:31162568-31162568	A	intron_variant,non_coding_transcript_variant	MODIFIER	C20orf112	ENSG00000197183	Transcript	ENST00000485364.1	processed_transcript	-	1/1	-	-	-	-	-	-	-	rs4911243	-	-1	-	HGNC	16106	-	-	-	-	-	-	-	-	-	-	-	-	-	2.492	-0.008808
HIGH_LD	rs4911243	20:31162568-31162568	C	intron_variant,non_coding_transcript_variant	MODIFIER	C20orf112	ENSG00000197183	Transcript	ENST00000485364.1	processed_transcript	-	1/1	-	-	-	-	-	-	-	rs4911243	-	-1	-	HGNC	16106	-	-	-	-	-	-	-	-	-	-	-	-	-	1.753	-0.06566
HIGH_LD	rs4911243	20:31162568-31162568	A	regulatory_region_variant	MODIFIER	-	-	RegulatoryFeature	ENSR00001220286	promoter	-	-	-	-	-	-	-	-	-	rs4911243	-	-	-	-	-	-	-	-	-	-	-	-	-	-	-	-	-	-	2.492	-0.008808
HIGH_LD	rs4911243	20:31162568-31162568	C	regulatory_region_variant	MODIFIER	-	-	RegulatoryFeature	ENSR00001220286	promoter	-	-	-	-	-	-	-	-	-	rs4911243	-	-	-	-	-	-	-	-	-	-	-	-	-	-	-	-	-	-	1.753	-0.06566
HIGH_LD	rs4911243	20:31162568-31162568	A	TF_binding_site_variant	MODIFIER	-	-	MotifFeature	ENSM00523215231	-	-	-	-	-	-	-	-	-	-	rs4911243	-	-1	-	-	-	-	-	-	-	-	-	-	-	-	ENSM00523215231	14	N	-0.021	2.492	-0.008808
HIGH_LD	rs4911243	20:31162568-31162568	C	TF_binding_site_variant	MODIFIER	-	-	MotifFeature	ENSM00523215231	-	-	-	-	-	-	-	-	-	-	rs4911243	-	-1	-	-	-	-	-	-	-	-	-	-	-	-	ENSM00523215231	14	N	-0.017	1.753	-0.06566
HIGH_LD	rs4911243	20:31162568-31162568	A	TF_binding_site_variant	MODIFIER	-	-	MotifFeature	ENSM00524360994	-	-	-	-	-	-	-	-	-	-	rs4911243	-	1	-	-	-	-	-	-	-	-	-	-	-	-	ENSM00524360994	5	N	-0.016	2.492	-0.008808
HIGH_LD	rs4911243	20:31162568-31162568	C	TF_binding_site_variant	MODIFIER	-	-	MotifFeature	ENSM00524360994	-	-	-	-	-	-	-	-	-	-	rs4911243	-	1	-	-	-	-	-	-	-	-	-	-	-	-	ENSM00524360994	5	N	0.03	1.753	-0.06566
HIGH_LD	rs143125561	20:31162590-31162590	ACAG	intron_variant	MODIFIER	C20orf112	ENSG00000197183	Transcript	ENST00000201961.2	protein_coding	-	1/5	-	-	-	-	-	-	-	rs143125561	-	-1	-	HGNC	16106	-	-	-	-	-	-	-	-	-	-	-	-	-	-	-
HIGH_LD	rs143125561	20:31162590-31162590	ACGG	intron_variant	MODIFIER	C20orf112	ENSG00000197183	Transcript	ENST00000201961.2	protein_coding	-	1/5	-	-	-	-	-	-	-	rs143125561	-	-1	-	HGNC	16106	-	-	-	-	0.2855	-	-	-	-	-	-	-	-	13.51	1.03619
HIGH_LD	rs143125561	20:31162590-31162590	ATGG	intron_variant	MODIFIER	C20orf112	ENSG00000197183	Transcript	ENST00000201961.2	protein_coding	-	1/5	-	-	-	-	-	-	-	rs143125561	-	-1	-	HGNC	16106	-	-	-	-	-	-	-	-	-	-	-	-	-	13.51	1.03619
HIGH_LD	rs143125561	20:31162590-31162590	ACAG	intron_variant,non_coding_transcript_variant	MODIFIER	C20orf112	ENSG00000197183	Transcript	ENST00000485364.1	processed_transcript	-	1/1	-	-	-	-	-	-	-	rs143125561	-	-1	-	HGNC	16106	-	-	-	-	-	-	-	-	-	-	-	-	-	-	-
HIGH_LD	rs143125561	20:31162590-31162590	ACGG	intron_variant,non_coding_transcript_variant	MODIFIER	C20orf112	ENSG00000197183	Transcript	ENST00000485364.1	processed_transcript	-	1/1	-	-	-	-	-	-	-	rs143125561	-	-1	-	HGNC	16106	-	-	-	-	0.2855	-	-	-	-	-	-	-	-	13.51	1.03619
HIGH_LD	rs143125561	20:31162590-31162590	ATGG	intron_variant,non_coding_transcript_variant	MODIFIER	C20orf112	ENSG00000197183	Transcript	ENST00000485364.1	processed_transcript	-	1/1	-	-	-	-	-	-	-	rs143125561	-	-1	-	HGNC	16106	-	-	-	-	-	-	-	-	-	-	-	-	-	13.51	1.03619
HIGH_LD	rs143125561	20:31162590-31162590	ACAG	regulatory_region_variant	MODIFIER	-	-	RegulatoryFeature	ENSR00001220286	promoter	-	-	-	-	-	-	-	-	-	rs143125561	-	-	-	-	-	-	-	-	-	-	-	-	-	-	-	-	-	-	-	-
HIGH_LD	rs143125561	20:31162590-31162590	ACGG	regulatory_region_variant	MODIFIER	-	-	RegulatoryFeature	ENSR00001220286	promoter	-	-	-	-	-	-	-	-	-	rs143125561	-	-	-	-	-	-	-	-	-	0.2855	-	-	-	-	-	-	-	-	13.51	1.03619
HIGH_LD	rs143125561	20:31162590-31162590	ATGG	regulatory_region_variant	MODIFIER	-	-	RegulatoryFeature	ENSR00001220286	promoter	-	-	-	-	-	-	-	-	-	rs143125561	-	-	-	-	-	-	-	-	-	-	-	-	-	-	-	-	-	-	13.51	1.03619
HIGH_LD	rs1535375	20:31163048-31163048	A	intron_variant	MODIFIER	C20orf112	ENSG00000197183	Transcript	ENST00000201961.2	protein_coding	-	1/5	-	-	-	-	-	-	-	rs1535375	-	-1	-	HGNC	16106	-	-	-	-	-	-	-	-	-	-	-	-	-	3.489	0.053613
HIGH_LD	rs1535375	20:31163048-31163048	G	intron_variant	MODIFIER	C20orf112	ENSG00000197183	Transcript	ENST00000201961.2	protein_coding	-	1/5	-	-	-	-	-	-	-	rs1535375	-	-1	-	HGNC	16106	-	-	-	-	-	-	-	-	-	-	-	-	-	3.333	0.044321
HIGH_LD	rs1535375	20:31163048-31163048	T	intron_variant	MODIFIER	C20orf112	ENSG00000197183	Transcript	ENST00000201961.2	protein_coding	-	1/5	-	-	-	-	-	-	-	rs1535375	-	-1	-	HGNC	16106	-	-	-	-	0.3598	-	-	-	-	-	-	-	-	4.27	0.100162
HIGH_LD	rs1535375	20:31163048-31163048	A	intron_variant,non_coding_transcript_variant	MODIFIER	C20orf112	ENSG00000197183	Transcript	ENST00000485364.1	processed_transcript	-	1/1	-	-	-	-	-	-	-	rs1535375	-	-1	-	HGNC	16106	-	-	-	-	-	-	-	-	-	-	-	-	-	3.489	0.053613
HIGH_LD	rs1535375	20:31163048-31163048	G	intron_variant,non_coding_transcript_variant	MODIFIER	C20orf112	ENSG00000197183	Transcript	ENST00000485364.1	processed_transcript	-	1/1	-	-	-	-	-	-	-	rs1535375	-	-1	-	HGNC	16106	-	-	-	-	-	-	-	-	-	-	-	-	-	3.333	0.044321
HIGH_LD	rs1535375	20:31163048-31163048	T	intron_variant,non_coding_transcript_variant	MODIFIER	C20orf112	ENSG00000197183	Transcript	ENST00000485364.1	processed_transcript	-	1/1	-	-	-	-	-	-	-	rs1535375	-	-1	-	HGNC	16106	-	-	-	-	0.3598	-	-	-	-	-	-	-	-	4.27	0.100162
HIGH_LD	rs6141755	20:31163565-31163565	C	intron_variant	MODIFIER	C20orf112	ENSG00000197183	Transcript	ENST00000201961.2	protein_coding	-	1/5	-	-	-	-	-	-	-	rs6141755	-	-1	-	HGNC	16106	-	-	-	-	-	-	-	-	-	-	-	-	-	0.048	-0.581592
HIGH_LD	rs6141755	20:31163565-31163565	T	intron_variant	MODIFIER	C20orf112	ENSG00000197183	Transcript	ENST00000201961.2	protein_coding	-	1/5	-	-	-	-	-	-	-	rs6141755	-	-1	-	HGNC	16106	-	-	-	-	0.3628	-	-	-	-	-	-	-	-	0.051	-0.572739
HIGH_LD	rs6141755	20:31163565-31163565	C	intron_variant,non_coding_transcript_variant	MODIFIER	C20orf112	ENSG00000197183	Transcript	ENST00000485364.1	processed_transcript	-	1/1	-	-	-	-	-	-	-	rs6141755	-	-1	-	HGNC	16106	-	-	-	-	-	-	-	-	-	-	-	-	-	0.048	-0.581592
HIGH_LD	rs6141755	20:31163565-31163565	T	intron_variant,non_coding_transcript_variant	MODIFIER	C20orf112	ENSG00000197183	Transcript	ENST00000485364.1	processed_transcript	-	1/1	-	-	-	-	-	-	-	rs6141755	-	-1	-	HGNC	16106	-	-	-	-	0.3628	-	-	-	-	-	-	-	-	0.051	-0.572739
HIGH_LD	rs10875486	20:31163573-31163573	T	intron_variant	MODIFIER	C20orf112	ENSG00000197183	Transcript	ENST00000201961.2	protein_coding	-	1/5	-	-	-	-	-	-	-	rs10875486	-	-1	-	HGNC	16106	-	-	-	-	0.3668	-	-	-	-	-	-	-	-	6.536	0.248847
HIGH_LD	rs10875486	20:31163573-31163573	T	intron_variant,non_coding_transcript_variant	MODIFIER	C20orf112	ENSG00000197183	Transcript	ENST00000485364.1	processed_transcript	-	1/1	-	-	-	-	-	-	-	rs10875486	-	-1	-	HGNC	16106	-	-	-	-	0.3668	-	-	-	-	-	-	-	-	6.536	0.248847
HIGH_LD	rs6119267	20:31163914-31163914	A	intron_variant	MODIFIER	C20orf112	ENSG00000197183	Transcript	ENST00000201961.2	protein_coding	-	1/5	-	-	-	-	-	-	-	rs6119267	-	-1	-	HGNC	16106	-	-	-	-	-	-	-	1	-	-	-	-	-	0.53	-0.24487
HIGH_LD	rs6119267	20:31163914-31163914	G	intron_variant	MODIFIER	C20orf112	ENSG00000197183	Transcript	ENST00000201961.2	protein_coding	-	1/5	-	-	-	-	-	-	-	rs6119267	-	-1	-	HGNC	16106	-	-	-	-	-	-	-	1	-	-	-	-	-	0.498	-0.254162
HIGH_LD	rs6119267	20:31163914-31163914	A	intron_variant,non_coding_transcript_variant	MODIFIER	C20orf112	ENSG00000197183	Transcript	ENST00000485364.1	processed_transcript	-	1/1	-	-	-	-	-	-	-	rs6119267	-	-1	-	HGNC	16106	-	-	-	-	-	-	-	1	-	-	-	-	-	0.53	-0.24487
HIGH_LD	rs6119267	20:31163914-31163914	G	intron_variant,non_coding_transcript_variant	MODIFIER	C20orf112	ENSG00000197183	Transcript	ENST00000485364.1	processed_transcript	-	1/1	-	-	-	-	-	-	-	rs6119267	-	-1	-	HGNC	16106	-	-	-	-	-	-	-	1	-	-	-	-	-	0.498	-0.254162
HIGH_LD	rs4911244	20:31164530-31164530	G	intron_variant	MODIFIER	C20orf112	ENSG00000197183	Transcript	ENST00000201961.2	protein_coding	-	1/5	-	-	-	-	-	-	-	rs4911244	-	-1	-	HGNC	16106	-	-	-	-	0.6751	-	-	-	-	-	-	-	-	3.947	0.080851
HIGH_LD	rs4911244	20:31164530-31164530	G	intron_variant,non_coding_transcript_variant	MODIFIER	C20orf112	ENSG00000197183	Transcript	ENST00000485364.1	processed_transcript	-	1/1	-	-	-	-	-	-	-	rs4911244	-	-1	-	HGNC	16106	-	-	-	-	0.6751	-	-	-	-	-	-	-	-	3.947	0.080851
HIGH_LD	rs4911245	20:31164552-31164552	C	intron_variant	MODIFIER	C20orf112	ENSG00000197183	Transcript	ENST00000201961.2	protein_coding	-	1/5	-	-	-	-	-	-	-	rs4911245	-	-1	-	HGNC	16106	-	-	-	-	-	-	-	-	-	-	-	-	-	10.6	0.639057
HIGH_LD	rs4911245	20:31164552-31164552	G	intron_variant	MODIFIER	C20orf112	ENSG00000197183	Transcript	ENST00000201961.2	protein_coding	-	1/5	-	-	-	-	-	-	-	rs4911245	-	-1	-	HGNC	16106	-	-	-	-	-	-	-	-	-	-	-	-	-	10.78	0.660961
HIGH_LD	rs4911245	20:31164552-31164552	C	intron_variant,non_coding_transcript_variant	MODIFIER	C20orf112	ENSG00000197183	Transcript	ENST00000485364.1	processed_transcript	-	1/1	-	-	-	-	-	-	-	rs4911245	-	-1	-	HGNC	16106	-	-	-	-	-	-	-	-	-	-	-	-	-	10.6	0.639057
HIGH_LD	rs4911245	20:31164552-31164552	G	intron_variant,non_coding_transcript_variant	MODIFIER	C20orf112	ENSG00000197183	Transcript	ENST00000485364.1	processed_transcript	-	1/1	-	-	-	-	-	-	-	rs4911245	-	-1	-	HGNC	16106	-	-	-	-	-	-	-	-	-	-	-	-	-	10.78	0.660961
HIGH_LD	rs911526	20:31165018-31165018	A	intron_variant	MODIFIER	C20orf112	ENSG00000197183	Transcript	ENST00000201961.2	protein_coding	-	1/5	-	-	-	-	-	-	-	rs911526	-	-1	-	HGNC	16106	-	-	-	-	0.6751	-	-	-	-	-	-	-	-	4.801	0.132593
HIGH_LD	rs911526	20:31165018-31165018	A	intron_variant,non_coding_transcript_variant	MODIFIER	C20orf112	ENSG00000197183	Transcript	ENST00000485364.1	processed_transcript	-	1/1	-	-	-	-	-	-	-	rs911526	-	-1	-	HGNC	16106	-	-	-	-	0.6751	-	-	-	-	-	-	-	-	4.801	0.132593
HIGH_LD	rs911526	20:31165018-31165018	A	regulatory_region_variant	MODIFIER	-	-	RegulatoryFeature	ENSR00000298172	CTCF_binding_site	-	-	-	-	-	-	-	-	-	rs911526	-	-	-	-	-	-	-	-	-	0.6751	-	-	-	-	-	-	-	-	4.801	0.132593
HIGH_LD	rs911527	20:31165105-31165105	G	intron_variant	MODIFIER	C20orf112	ENSG00000197183	Transcript	ENST00000201961.2	protein_coding	-	1/5	-	-	-	-	-	-	-	rs911527	-	-1	-	HGNC	16106	-	-	-	-	-	-	-	-	-	-	-	-	-	2.53	-0.006194
HIGH_LD	rs911527	20:31165105-31165105	T	intron_variant	MODIFIER	C20orf112	ENSG00000197183	Transcript	ENST00000201961.2	protein_coding	-	1/5	-	-	-	-	-	-	-	rs911527	-	-1	-	HGNC	16106	-	-	-	-	0.4477	-	-	-	-	-	-	-	-	3.422	0.049647
HIGH_LD	rs911527	20:31165105-31165105	G	intron_variant,non_coding_transcript_variant	MODIFIER	C20orf112	ENSG00000197183	Transcript	ENST00000485364.1	processed_transcript	-	1/1	-	-	-	-	-	-	-	rs911527	-	-1	-	HGNC	16106	-	-	-	-	-	-	-	-	-	-	-	-	-	2.53	-0.006194
HIGH_LD	rs911527	20:31165105-31165105	T	intron_variant,non_coding_transcript_variant	MODIFIER	C20orf112	ENSG00000197183	Transcript	ENST00000485364.1	processed_transcript	-	1/1	-	-	-	-	-	-	-	rs911527	-	-1	-	HGNC	16106	-	-	-	-	0.4477	-	-	-	-	-	-	-	-	3.422	0.049647
HIGH_LD	rs911527	20:31165105-31165105	G	regulatory_region_variant	MODIFIER	-	-	RegulatoryFeature	ENSR00000298172	CTCF_binding_site	-	-	-	-	-	-	-	-	-	rs911527	-	-	-	-	-	-	-	-	-	-	-	-	-	-	-	-	-	-	2.53	-0.006194
HIGH_LD	rs911527	20:31165105-31165105	T	regulatory_region_variant	MODIFIER	-	-	RegulatoryFeature	ENSR00000298172	CTCF_binding_site	-	-	-	-	-	-	-	-	-	rs911527	-	-	-	-	-	-	-	-	-	0.4477	-	-	-	-	-	-	-	-	3.422	0.049647
HIGH_LD	rs4911100	20:31166129-31166129	A	intron_variant	MODIFIER	C20orf112	ENSG00000197183	Transcript	ENST00000201961.2	protein_coding	-	1/5	-	-	-	-	-	-	-	rs4911100	-	-1	-	HGNC	16106	-	-	-	-	-	-	-	-	-	-	-	-	-	8.938	0.453443
HIGH_LD	rs4911100	20:31166129-31166129	C	intron_variant	MODIFIER	C20orf112	ENSG00000197183	Transcript	ENST00000201961.2	protein_coding	-	1/5	-	-	-	-	-	-	-	rs4911100	-	-1	-	HGNC	16106	-	-	-	-	-	-	-	-	-	-	-	-	-	8.273	0.389296
HIGH_LD	rs4911100	20:31166129-31166129	T	intron_variant	MODIFIER	C20orf112	ENSG00000197183	Transcript	ENST00000201961.2	protein_coding	-	1/5	-	-	-	-	-	-	-	rs4911100	-	-1	-	HGNC	16106	-	-	-	-	-	-	-	-	-	-	-	-	-	8.447	0.405545
HIGH_LD	rs4911100	20:31166129-31166129	A	intron_variant,non_coding_transcript_variant	MODIFIER	C20orf112	ENSG00000197183	Transcript	ENST00000485364.1	processed_transcript	-	1/1	-	-	-	-	-	-	-	rs4911100	-	-1	-	HGNC	16106	-	-	-	-	-	-	-	-	-	-	-	-	-	8.938	0.453443
HIGH_LD	rs4911100	20:31166129-31166129	C	intron_variant,non_coding_transcript_variant	MODIFIER	C20orf112	ENSG00000197183	Transcript	ENST00000485364.1	processed_transcript	-	1/1	-	-	-	-	-	-	-	rs4911100	-	-1	-	HGNC	16106	-	-	-	-	-	-	-	-	-	-	-	-	-	8.273	0.389296
HIGH_LD	rs4911100	20:31166129-31166129	T	intron_variant,non_coding_transcript_variant	MODIFIER	C20orf112	ENSG00000197183	Transcript	ENST00000485364.1	processed_transcript	-	1/1	-	-	-	-	-	-	-	rs4911100	-	-1	-	HGNC	16106	-	-	-	-	-	-	-	-	-	-	-	-	-	8.447	0.405545
HIGH_LD	rs7267720	20:31166190-31166190	A	intron_variant	MODIFIER	C20orf112	ENSG00000197183	Transcript	ENST00000201961.2	protein_coding	-	1/5	-	-	-	-	-	-	-	rs7267720	-	-1	-	HGNC	16106	-	-	-	-	0.6637	-	-	-	-	-	-	-	-	0.435	-0.274137
HIGH_LD	rs7267720	20:31166190-31166190	A	intron_variant,non_coding_transcript_variant	MODIFIER	C20orf112	ENSG00000197183	Transcript	ENST00000485364.1	processed_transcript	-	1/1	-	-	-	-	-	-	-	rs7267720	-	-1	-	HGNC	16106	-	-	-	-	0.6637	-	-	-	-	-	-	-	-	0.435	-0.274137
HIGH_LD	rs6119909	20:31167298-31167298	A	intron_variant	MODIFIER	C20orf112	ENSG00000197183	Transcript	ENST00000201961.2	protein_coding	-	1/5	-	-	-	-	-	-	-	rs6119909	-	-1	-	HGNC	16106	-	-	-	-	-	-	-	-	-	-	-	-	-	11.71	0.779561
HIGH_LD	rs6119909	20:31167298-31167298	G	intron_variant	MODIFIER	C20orf112	ENSG00000197183	Transcript	ENST00000201961.2	protein_coding	-	1/5	-	-	-	-	-	-	-	rs6119909	-	-1	-	HGNC	16106	-	-	-	-	-	-	-	-	-	-	-	-	-	11.61	0.767229
HIGH_LD	rs6119909	20:31167298-31167298	A	intron_variant,non_coding_transcript_variant	MODIFIER	C20orf112	ENSG00000197183	Transcript	ENST00000485364.1	processed_transcript	-	1/1	-	-	-	-	-	-	-	rs6119909	-	-1	-	HGNC	16106	-	-	-	-	-	-	-	-	-	-	-	-	-	11.71	0.779561
HIGH_LD	rs6119909	20:31167298-31167298	G	intron_variant,non_coding_transcript_variant	MODIFIER	C20orf112	ENSG00000197183	Transcript	ENST00000485364.1	processed_transcript	-	1/1	-	-	-	-	-	-	-	rs6119909	-	-1	-	HGNC	16106	-	-	-	-	-	-	-	-	-	-	-	-	-	11.61	0.767229
HIGH_LD	rs6119269	20:31167877-31167877	A	intron_variant	MODIFIER	C20orf112	ENSG00000197183	Transcript	ENST00000201961.2	protein_coding	-	1/5	-	-	-	-	-	-	-	rs6119269	-	-1	-	HGNC	16106	-	-	-	-	0.6739	-	-	-	-	-	-	-	-	2.223	-0.027793
HIGH_LD	rs6119269	20:31167877-31167877	A	intron_variant,non_coding_transcript_variant	MODIFIER	C20orf112	ENSG00000197183	Transcript	ENST00000485364.1	processed_transcript	-	1/1	-	-	-	-	-	-	-	rs6119269	-	-1	-	HGNC	16106	-	-	-	-	0.6739	-	-	-	-	-	-	-	-	2.223	-0.027793
HIGH_LD	rs6119269	20:31167877-31167877	A	regulatory_region_variant	MODIFIER	-	-	RegulatoryFeature	ENSR00001220290	CTCF_binding_site	-	-	-	-	-	-	-	-	-	rs6119269	-	-	-	-	-	-	-	-	-	0.6739	-	-	-	-	-	-	-	-	2.223	-0.027793
HIGH_LD	rs6057598	20:31168281-31168281	G	intron_variant	MODIFIER	C20orf112	ENSG00000197183	Transcript	ENST00000201961.2	protein_coding	-	1/5	-	-	-	-	-	-	-	rs6057598	-	-1	-	HGNC	16106	-	-	-	-	-	-	-	-	-	-	-	-	-	17.99	1.86834
HIGH_LD	rs6057598	20:31168281-31168281	T	intron_variant	MODIFIER	C20orf112	ENSG00000197183	Transcript	ENST00000201961.2	protein_coding	-	1/5	-	-	-	-	-	-	-	rs6057598	-	-1	-	HGNC	16106	-	-	-	-	-	-	-	-	-	-	-	-	-	18.48	1.92418
HIGH_LD	rs6057598	20:31168281-31168281	G	intron_variant,non_coding_transcript_variant	MODIFIER	C20orf112	ENSG00000197183	Transcript	ENST00000485364.1	processed_transcript	-	1/1	-	-	-	-	-	-	-	rs6057598	-	-1	-	HGNC	16106	-	-	-	-	-	-	-	-	-	-	-	-	-	17.99	1.86834
HIGH_LD	rs6057598	20:31168281-31168281	T	intron_variant,non_coding_transcript_variant	MODIFIER	C20orf112	ENSG00000197183	Transcript	ENST00000485364.1	processed_transcript	-	1/1	-	-	-	-	-	-	-	rs6057598	-	-1	-	HGNC	16106	-	-	-	-	-	-	-	-	-	-	-	-	-	18.48	1.92418
LEAD	rs6057599	20:31168439-31168439	T	intron_variant	MODIFIER	C20orf112	ENSG00000197183	Transcript	ENST00000201961.2	protein_coding	-	1/5	-	-	-	-	-	-	-	rs6057599	-	-1	-	HGNC	16106	-	-	-	-	0.6773	-	-	-	-	-	-	-	-	11.8	0.792204
LEAD	rs6057599	20:31168439-31168439	T	intron_variant,non_coding_transcript_variant	MODIFIER	C20orf112	ENSG00000197183	Transcript	ENST00000485364.1	processed_transcript	-	1/1	-	-	-	-	-	-	-	rs6057599	-	-1	-	HGNC	16106	-	-	-	-	0.6773	-	-	-	-	-	-	-	-	11.8	0.792204
HIGH_LD	rs6058746	20:31168625-31168625	A	intron_variant	MODIFIER	C20orf112	ENSG00000197183	Transcript	ENST00000201961.2	protein_coding	-	1/5	-	-	-	-	-	-	-	rs6058746	-	-1	-	HGNC	16106	-	-	-	-	-	-	-	-	-	-	-	-	-	6.514	0.24726
HIGH_LD	rs6058746	20:31168625-31168625	G	intron_variant	MODIFIER	C20orf112	ENSG00000197183	Transcript	ENST00000201961.2	protein_coding	-	1/5	-	-	-	-	-	-	-	rs6058746	-	-1	-	HGNC	16106	-	-	-	-	-	-	-	-	-	-	-	-	-	6.386	0.237967
HIGH_LD	rs6058746	20:31168625-31168625	A	intron_variant,non_coding_transcript_variant	MODIFIER	C20orf112	ENSG00000197183	Transcript	ENST00000485364.1	processed_transcript	-	1/1	-	-	-	-	-	-	-	rs6058746	-	-1	-	HGNC	16106	-	-	-	-	-	-	-	-	-	-	-	-	-	6.514	0.24726
HIGH_LD	rs6058746	20:31168625-31168625	G	intron_variant,non_coding_transcript_variant	MODIFIER	C20orf112	ENSG00000197183	Transcript	ENST00000485364.1	processed_transcript	-	1/1	-	-	-	-	-	-	-	rs6058746	-	-1	-	HGNC	16106	-	-	-	-	-	-	-	-	-	-	-	-	-	6.386	0.237967
HIGH_LD	rs34627022	20:31170277-31170277	A	intron_variant	MODIFIER	C20orf112	ENSG00000197183	Transcript	ENST00000201961.2	protein_coding	-	1/5	-	-	-	-	-	-	-	rs34627022	-	-1	-	HGNC	16106	-	-	-	-	0.4097	-	-	-	-	-	-	-	-	13.68	1.06438
HIGH_LD	rs34627022	20:31170277-31170277	A	intron_variant,non_coding_transcript_variant	MODIFIER	RP11-410N8.1	ENSG00000228156	Transcript	ENST00000457213.1	antisense	-	1/1	-	-	-	-	-	-	-	rs34627022	-	1	-	Clone_based_vega_gene	-	-	-	-	-	0.4097	-	-	-	-	-	-	-	-	13.68	1.06438
HIGH_LD	rs34627022	20:31170277-31170277	A	intron_variant,non_coding_transcript_variant	MODIFIER	C20orf112	ENSG00000197183	Transcript	ENST00000485364.1	processed_transcript	-	1/1	-	-	-	-	-	-	-	rs34627022	-	-1	-	HGNC	16106	-	-	-	-	0.4097	-	-	-	-	-	-	-	-	13.68	1.06438
HIGH_LD	rs34627022	20:31170277-31170277	A	regulatory_region_variant	MODIFIER	-	-	RegulatoryFeature	ENSR00000136159	promoter	-	-	-	-	-	-	-	-	-	rs34627022	-	-	-	-	-	-	-	-	-	0.4097	-	-	-	-	-	-	-	-	13.68	1.06438
HIGH_LD	rs67696533	20:31173362-31173362	A	intron_variant,non_coding_transcript_variant	MODIFIER	RP11-410N8.1	ENSG00000228156	Transcript	ENST00000457213.1	antisense	-	1/1	-	-	-	-	-	-	-	rs67696533	-	1	-	Clone_based_vega_gene	-	-	-	-	-	-	-	-	1	-	-	-	-	-	14.19	1.15345
HIGH_LD	rs67696533	20:31173362-31173362	T	intron_variant,non_coding_transcript_variant	MODIFIER	RP11-410N8.1	ENSG00000228156	Transcript	ENST00000457213.1	antisense	-	1/1	-	-	-	-	-	-	-	rs67696533	-	1	-	Clone_based_vega_gene	-	-	-	-	-	-	-	-	1	-	-	-	-	-	13.92	1.10545
HIGH_LD	rs67696533	20:31173362-31173362	A	regulatory_region_variant	MODIFIER	-	-	RegulatoryFeature	ENSR00000136159	promoter	-	-	-	-	-	-	-	-	-	rs67696533	-	-	-	-	-	-	-	-	-	-	-	-	1	-	-	-	-	-	14.19	1.15345
HIGH_LD	rs67696533	20:31173362-31173362	T	regulatory_region_variant	MODIFIER	-	-	RegulatoryFeature	ENSR00000136159	promoter	-	-	-	-	-	-	-	-	-	rs67696533	-	-	-	-	-	-	-	-	-	-	-	-	1	-	-	-	-	-	13.92	1.10545
HIGH_LD	rs4578930	20:31173490-31173490	C	intron_variant,non_coding_transcript_variant	MODIFIER	RP11-410N8.1	ENSG00000228156	Transcript	ENST00000457213.1	antisense	-	1/1	-	-	-	-	-	-	-	rs4578930	-	1	-	Clone_based_vega_gene	-	-	-	-	-	-	-	-	-	-	-	-	-	-	8.85	0.444583
HIGH_LD	rs4578930	20:31173490-31173490	G	intron_variant,non_coding_transcript_variant	MODIFIER	RP11-410N8.1	ENSG00000228156	Transcript	ENST00000457213.1	antisense	-	1/1	-	-	-	-	-	-	-	rs4578930	-	1	-	Clone_based_vega_gene	-	-	-	-	-	-	-	-	-	-	-	-	-	-	9.066	0.466488
HIGH_LD	rs4578930	20:31173490-31173490	C	regulatory_region_variant	MODIFIER	-	-	RegulatoryFeature	ENSR00000136159	promoter	-	-	-	-	-	-	-	-	-	rs4578930	-	-	-	-	-	-	-	-	-	-	-	-	-	-	-	-	-	-	8.85	0.444583
HIGH_LD	rs4578930	20:31173490-31173490	G	regulatory_region_variant	MODIFIER	-	-	RegulatoryFeature	ENSR00000136159	promoter	-	-	-	-	-	-	-	-	-	rs4578930	-	-	-	-	-	-	-	-	-	-	-	-	-	-	-	-	-	-	9.066	0.466488
HIGH_LD	rs1555444	20:31175131-31175131	A	intron_variant,non_coding_transcript_variant	MODIFIER	RP11-410N8.1	ENSG00000228156	Transcript	ENST00000457213.1	antisense	-	1/1	-	-	-	-	-	-	-	rs1555444	-	1	-	Clone_based_vega_gene	-	-	-	-	-	0.6739	-	-	-	-	-	-	-	-	3.546	0.057031
HIGH_LD	rs1555445	20:31175258-31175258	T	intron_variant,non_coding_transcript_variant	MODIFIER	RP11-410N8.1	ENSG00000228156	Transcript	ENST00000457213.1	antisense	-	1/1	-	-	-	-	-	-	-	rs1555445	-	1	-	Clone_based_vega_gene	-	-	-	-	-	0.5715	-	-	-	-	-	-	-	-	6.708	0.261595
HIGH_LD	rs4911246	20:31176971-31176971	C	intron_variant	MODIFIER	RP11-410N8.4	ENSG00000204393	Transcript	ENST00000375670.1	protein_coding	-	1/2	-	-	-	-	-	-	-	rs4911246	-	1	-	Clone_based_vega_gene	-	-	-	-	-	0.6755	-	-	-	-	-	-	-	-	0.893	-0.166786
HIGH_LD	rs4911246	20:31176971-31176971	C	intron_variant,non_coding_transcript_variant	MODIFIER	RP11-410N8.1	ENSG00000228156	Transcript	ENST00000457213.1	antisense	-	1/1	-	-	-	-	-	-	-	rs4911246	-	1	-	Clone_based_vega_gene	-	-	-	-	-	0.6755	-	-	-	-	-	-	-	-	0.893	-0.166786
HIGH_LD	rs4911246	20:31176971-31176971	C	regulatory_region_variant	MODIFIER	-	-	RegulatoryFeature	ENSR00001220293	enhancer	-	-	-	-	-	-	-	-	-	rs4911246	-	-	-	-	-	-	-	-	-	0.6755	-	-	-	-	-	-	-	-	0.893	-0.166786
HIGH_LD	rs6087941	20:31177187-31177187	C	intron_variant	MODIFIER	RP11-410N8.4	ENSG00000204393	Transcript	ENST00000375670.1	protein_coding	-	1/2	-	-	-	-	-	-	-	rs6087941	-	1	-	Clone_based_vega_gene	-	-	-	-	-	0.6757	-	-	-	-	-	-	-	-	9.888	0.556141
HIGH_LD	rs6087941	20:31177187-31177187	C	intron_variant,non_coding_transcript_variant	MODIFIER	RP11-410N8.1	ENSG00000228156	Transcript	ENST00000457213.1	antisense	-	1/1	-	-	-	-	-	-	-	rs6087941	-	1	-	Clone_based_vega_gene	-	-	-	-	-	0.6757	-	-	-	-	-	-	-	-	9.888	0.556141
HIGH_LD	rs6087941	20:31177187-31177187	C	regulatory_region_variant	MODIFIER	-	-	RegulatoryFeature	ENSR00001220293	enhancer	-	-	-	-	-	-	-	-	-	rs6087941	-	-	-	-	-	-	-	-	-	0.6757	-	-	-	-	-	-	-	-	9.888	0.556141
HIGH_LD	rs6141759	20:31177292-31177292	A	intron_variant	MODIFIER	RP11-410N8.4	ENSG00000204393	Transcript	ENST00000375670.1	protein_coding	-	1/2	-	-	-	-	-	-	-	rs6141759	-	1	-	Clone_based_vega_gene	-	-	-	-	-	0.2997	-	-	-	-	-	-	-	-	0.787	-0.185565
HIGH_LD	rs6141759	20:31177292-31177292	A	intron_variant,non_coding_transcript_variant	MODIFIER	RP11-410N8.1	ENSG00000228156	Transcript	ENST00000457213.1	antisense	-	1/1	-	-	-	-	-	-	-	rs6141759	-	1	-	Clone_based_vega_gene	-	-	-	-	-	0.2997	-	-	-	-	-	-	-	-	0.787	-0.185565
HIGH_LD	rs6141759	20:31177292-31177292	A	regulatory_region_variant	MODIFIER	-	-	RegulatoryFeature	ENSR00001220293	enhancer	-	-	-	-	-	-	-	-	-	rs6141759	-	-	-	-	-	-	-	-	-	0.2997	-	-	-	-	-	-	-	-	0.787	-0.185565
HIGH_LD	rs6058750	20:31177986-31177986	A	intron_variant	MODIFIER	RP11-410N8.4	ENSG00000204393	Transcript	ENST00000375670.1	protein_coding	-	1/2	-	-	-	-	-	-	-	rs6058750	-	1	-	Clone_based_vega_gene	-	-	-	-	-	-	-	-	-	-	-	-	-	-	0.08	-0.511971
HIGH_LD	rs6058750	20:31177986-31177986	C	intron_variant	MODIFIER	RP11-410N8.4	ENSG00000204393	Transcript	ENST00000375670.1	protein_coding	-	1/2	-	-	-	-	-	-	-	rs6058750	-	1	-	Clone_based_vega_gene	-	-	-	-	-	-	-	-	-	-	-	-	-	-	0.091	-0.495061
HIGH_LD	rs6058750	20:31177986-31177986	A	intron_variant,non_coding_transcript_variant	MODIFIER	RP11-410N8.1	ENSG00000228156	Transcript	ENST00000457213.1	antisense	-	1/1	-	-	-	-	-	-	-	rs6058750	-	1	-	Clone_based_vega_gene	-	-	-	-	-	-	-	-	-	-	-	-	-	-	0.08	-0.511971
HIGH_LD	rs6058750	20:31177986-31177986	C	intron_variant,non_coding_transcript_variant	MODIFIER	RP11-410N8.1	ENSG00000228156	Transcript	ENST00000457213.1	antisense	-	1/1	-	-	-	-	-	-	-	rs6058750	-	1	-	Clone_based_vega_gene	-	-	-	-	-	-	-	-	-	-	-	-	-	-	0.091	-0.495061
HIGH_LD	rs6058750	20:31177986-31177986	A	regulatory_region_variant	MODIFIER	-	-	RegulatoryFeature	ENSR00001220293	enhancer	-	-	-	-	-	-	-	-	-	rs6058750	-	-	-	-	-	-	-	-	-	-	-	-	-	-	-	-	-	-	0.08	-0.511971
HIGH_LD	rs6058750	20:31177986-31177986	C	regulatory_region_variant	MODIFIER	-	-	RegulatoryFeature	ENSR00001220293	enhancer	-	-	-	-	-	-	-	-	-	rs6058750	-	-	-	-	-	-	-	-	-	-	-	-	-	-	-	-	-	-	0.091	-0.495061
HIGH_LD	rs56827178	20:31178577-31178577	A	intron_variant	MODIFIER	RP11-410N8.4	ENSG00000204393	Transcript	ENST00000375670.1	protein_coding	-	1/2	-	-	-	-	-	-	-	rs56827178	-	1	-	Clone_based_vega_gene	-	-	-	-	-	0.3824	-	-	-	-	-	-	-	-	0.312	-0.322596
HIGH_LD	rs56827178	20:31178577-31178577	C	intron_variant	MODIFIER	RP11-410N8.4	ENSG00000204393	Transcript	ENST00000375670.1	protein_coding	-	1/2	-	-	-	-	-	-	-	rs56827178	-	1	-	Clone_based_vega_gene	-	-	-	-	-	-	-	-	-	-	-	-	-	-	0.209	-0.379448
HIGH_LD	rs56827178	20:31178577-31178577	T	intron_variant	MODIFIER	RP11-410N8.4	ENSG00000204393	Transcript	ENST00000375670.1	protein_coding	-	1/2	-	-	-	-	-	-	-	rs56827178	-	1	-	Clone_based_vega_gene	-	-	-	-	-	-	-	-	-	-	-	-	-	-	0.223	-0.370595
HIGH_LD	rs56827178	20:31178577-31178577	A	intron_variant,non_coding_transcript_variant	MODIFIER	RP11-410N8.1	ENSG00000228156	Transcript	ENST00000457213.1	antisense	-	1/1	-	-	-	-	-	-	-	rs56827178	-	1	-	Clone_based_vega_gene	-	-	-	-	-	0.3824	-	-	-	-	-	-	-	-	0.312	-0.322596
HIGH_LD	rs56827178	20:31178577-31178577	C	intron_variant,non_coding_transcript_variant	MODIFIER	RP11-410N8.1	ENSG00000228156	Transcript	ENST00000457213.1	antisense	-	1/1	-	-	-	-	-	-	-	rs56827178	-	1	-	Clone_based_vega_gene	-	-	-	-	-	-	-	-	-	-	-	-	-	-	0.209	-0.379448
HIGH_LD	rs56827178	20:31178577-31178577	T	intron_variant,non_coding_transcript_variant	MODIFIER	RP11-410N8.1	ENSG00000228156	Transcript	ENST00000457213.1	antisense	-	1/1	-	-	-	-	-	-	-	rs56827178	-	1	-	Clone_based_vega_gene	-	-	-	-	-	-	-	-	-	-	-	-	-	-	0.223	-0.370595
HIGH_LD	rs7266642	20:31181468-31181468	G	intron_variant	MODIFIER	RP11-410N8.4	ENSG00000204393	Transcript	ENST00000375670.1	protein_coding	-	1/2	-	-	-	-	-	-	-	rs7266642	-	1	-	Clone_based_vega_gene	-	-	-	-	-	0.3588	-	-	-	-	-	-	-	-	4.548	0.117016
HIGH_LD	rs7266642	20:31181468-31181468	G	intron_variant,non_coding_transcript_variant	MODIFIER	RP11-410N8.1	ENSG00000228156	Transcript	ENST00000457213.1	antisense	-	1/1	-	-	-	-	-	-	-	rs7266642	-	1	-	Clone_based_vega_gene	-	-	-	-	-	0.3588	-	-	-	-	-	-	-	-	4.548	0.117016
HIGH_LD	rs6087399	20:31185542-31185542	T	intron_variant	MODIFIER	RP11-410N8.4	ENSG00000204393	Transcript	ENST00000375670.1	protein_coding	-	1/2	-	-	-	-	-	-	-	rs6087399	-	1	-	Clone_based_vega_gene	-	-	-	-	-	0.2957	-	-	-	-	-	-	-	-	4.024	0.085466
HIGH_LD	rs2005268	20:31186980-31186980	T	intron_variant	MODIFIER	RP11-410N8.4	ENSG00000204393	Transcript	ENST00000375670.1	protein_coding	-	1/2	-	-	-	-	-	-	-	rs2005268	-	1	-	Clone_based_vega_gene	-	-	-	-	-	0.2979	-	-	-	-	-	-	-	-	0.538	-0.242589
HIGH_LD	rs2005269	20:31187026-31187026	A	intron_variant	MODIFIER	RP11-410N8.4	ENSG00000204393	Transcript	ENST00000375670.1	protein_coding	-	1/2	-	-	-	-	-	-	-	rs2005269	-	1	-	Clone_based_vega_gene	-	-	-	-	-	0.3035	-	-	-	-	-	-	-	-	1.62	-0.077872
HIGH_LD	rs2029086	20:31189411-31189411	G	5_prime_UTR_variant	MODIFIER	RP11-410N8.4	ENSG00000204393	Transcript	ENST00000375670.1	protein_coding	2/3	-	-	-	175	-	-	-	-	rs2029086	-	1	-	Clone_based_vega_gene	-	-	-	-	-	0.3431	-	-	-	-	-	-	-	-	6.946	0.27961
HIGH_LD	rs2029086	20:31189411-31189411	G	regulatory_region_variant	MODIFIER	-	-	RegulatoryFeature	ENSR00000389941	promoter_flanking_region	-	-	-	-	-	-	-	-	-	rs2029086	-	-	-	-	-	-	-	-	-	0.3431	-	-	-	-	-	-	-	-	6.946	0.27961
HIGH_LD	rs4809605	20:45560081-45560081	C	intron_variant	MODIFIER	EYA2	ENSG00000064655	Transcript	ENST00000327619.5	protein_coding	-	1/15	-	-	-	-	-	-	-	rs4809605	-	1	-	HGNC	3520	-	-	-	-	0.4319	-	-	-	-	-	-	-	-	0.917	-0.16284
HIGH_LD	rs4809605	20:45560081-45560081	G	intron_variant	MODIFIER	EYA2	ENSG00000064655	Transcript	ENST00000327619.5	protein_coding	-	1/15	-	-	-	-	-	-	-	rs4809605	-	1	-	HGNC	3520	-	-	-	-	-	-	-	-	-	-	-	-	-	0.782	-0.186619
HIGH_LD	rs4809605	20:45560081-45560081	C	intron_variant	MODIFIER	EYA2	ENSG00000064655	Transcript	ENST00000357410.3	protein_coding	-	1/13	-	-	-	-	-	-	-	rs4809605	-	1	-	HGNC	3520	-	-	-	-	0.4319	-	-	-	-	-	-	-	-	0.917	-0.16284
HIGH_LD	rs4809605	20:45560081-45560081	G	intron_variant	MODIFIER	EYA2	ENSG00000064655	Transcript	ENST00000357410.3	protein_coding	-	1/13	-	-	-	-	-	-	-	rs4809605	-	1	-	HGNC	3520	-	-	-	-	-	-	-	-	-	-	-	-	-	0.782	-0.186619
HIGH_LD	rs4809605	20:45560081-45560081	C	intron_variant,NMD_transcript_variant	MODIFIER	EYA2	ENSG00000064655	Transcript	ENST00000497062.2	nonsense_mediated_decay	-	1/15	-	-	-	-	-	-	-	rs4809605	-	1	-	HGNC	3520	-	-	-	-	0.4319	-	-	-	-	-	-	-	-	0.917	-0.16284
HIGH_LD	rs4809605	20:45560081-45560081	G	intron_variant,NMD_transcript_variant	MODIFIER	EYA2	ENSG00000064655	Transcript	ENST00000497062.2	nonsense_mediated_decay	-	1/15	-	-	-	-	-	-	-	rs4809605	-	1	-	HGNC	3520	-	-	-	-	-	-	-	-	-	-	-	-	-	0.782	-0.186619
HIGH_LD	rs6018190	20:45560761-45560761	G	intron_variant	MODIFIER	EYA2	ENSG00000064655	Transcript	ENST00000327619.5	protein_coding	-	1/15	-	-	-	-	-	-	-	rs6018190	-	1	-	HGNC	3520	-	-	-	-	-	-	-	-	-	-	-	-	-	0.323	-0.317595
HIGH_LD	rs6018190	20:45560761-45560761	T	intron_variant	MODIFIER	EYA2	ENSG00000064655	Transcript	ENST00000327619.5	protein_coding	-	1/15	-	-	-	-	-	-	-	rs6018190	-	1	-	HGNC	3520	-	-	-	-	-	-	-	-	-	-	-	-	-	0.289	-0.333671
HIGH_LD	rs6018190	20:45560761-45560761	G	intron_variant	MODIFIER	EYA2	ENSG00000064655	Transcript	ENST00000357410.3	protein_coding	-	1/13	-	-	-	-	-	-	-	rs6018190	-	1	-	HGNC	3520	-	-	-	-	-	-	-	-	-	-	-	-	-	0.323	-0.317595
HIGH_LD	rs6018190	20:45560761-45560761	T	intron_variant	MODIFIER	EYA2	ENSG00000064655	Transcript	ENST00000357410.3	protein_coding	-	1/13	-	-	-	-	-	-	-	rs6018190	-	1	-	HGNC	3520	-	-	-	-	-	-	-	-	-	-	-	-	-	0.289	-0.333671
HIGH_LD	rs6018190	20:45560761-45560761	G	intron_variant,NMD_transcript_variant	MODIFIER	EYA2	ENSG00000064655	Transcript	ENST00000497062.2	nonsense_mediated_decay	-	1/15	-	-	-	-	-	-	-	rs6018190	-	1	-	HGNC	3520	-	-	-	-	-	-	-	-	-	-	-	-	-	0.323	-0.317595
HIGH_LD	rs6018190	20:45560761-45560761	T	intron_variant,NMD_transcript_variant	MODIFIER	EYA2	ENSG00000064655	Transcript	ENST00000497062.2	nonsense_mediated_decay	-	1/15	-	-	-	-	-	-	-	rs6018190	-	1	-	HGNC	3520	-	-	-	-	-	-	-	-	-	-	-	-	-	0.289	-0.333671
HIGH_LD	rs6018190	20:45560761-45560761	G	regulatory_region_variant	MODIFIER	-	-	RegulatoryFeature	ENSR00001223685	promoter_flanking_region	-	-	-	-	-	-	-	-	-	rs6018190	-	-	-	-	-	-	-	-	-	-	-	-	-	-	-	-	-	-	0.323	-0.317595
HIGH_LD	rs6018190	20:45560761-45560761	T	regulatory_region_variant	MODIFIER	-	-	RegulatoryFeature	ENSR00001223685	promoter_flanking_region	-	-	-	-	-	-	-	-	-	rs6018190	-	-	-	-	-	-	-	-	-	-	-	-	-	-	-	-	-	-	0.289	-0.333671
HIGH_LD	rs6090584	20:45560828-45560828	C	intron_variant	MODIFIER	EYA2	ENSG00000064655	Transcript	ENST00000327619.5	protein_coding	-	1/15	-	-	-	-	-	-	-	rs6090584	-	1	-	HGNC	3520	-	-	-	-	0.2909	-	-	-	-	-	-	-	-	0.329	-0.314778
HIGH_LD	rs6090584	20:45560828-45560828	C	intron_variant	MODIFIER	EYA2	ENSG00000064655	Transcript	ENST00000357410.3	protein_coding	-	1/13	-	-	-	-	-	-	-	rs6090584	-	1	-	HGNC	3520	-	-	-	-	0.2909	-	-	-	-	-	-	-	-	0.329	-0.314778
HIGH_LD	rs6090584	20:45560828-45560828	C	intron_variant,NMD_transcript_variant	MODIFIER	EYA2	ENSG00000064655	Transcript	ENST00000497062.2	nonsense_mediated_decay	-	1/15	-	-	-	-	-	-	-	rs6090584	-	1	-	HGNC	3520	-	-	-	-	0.2909	-	-	-	-	-	-	-	-	0.329	-0.314778
HIGH_LD	rs149968213	20:45562995-45562995	CCTCATC	intron_variant	MODIFIER	EYA2	ENSG00000064655	Transcript	ENST00000327619.5	protein_coding	-	1/15	-	-	-	-	-	-	-	rs149968213	-	1	-	HGNC	3520	-	-	-	-	-	-	-	-	-	-	-	-	-	-	-
HIGH_LD	rs149968213	20:45562995-45562995	CCTCGTC	intron_variant	MODIFIER	EYA2	ENSG00000064655	Transcript	ENST00000327619.5	protein_coding	-	1/15	-	-	-	-	-	-	-	rs149968213	-	1	-	HGNC	3520	-	-	-	-	-	-	-	-	-	-	-	-	-	2.147	-0.03348
HIGH_LD	rs149968213	20:45562995-45562995	TCTCGTC	intron_variant	MODIFIER	EYA2	ENSG00000064655	Transcript	ENST00000327619.5	protein_coding	-	1/15	-	-	-	-	-	-	-	rs149968213	-	1	-	HGNC	3520	-	-	-	-	-	-	-	-	-	-	-	-	-	2.147	-0.03348
HIGH_LD	rs149968213	20:45562995-45562995	CCTCATC	intron_variant	MODIFIER	EYA2	ENSG00000064655	Transcript	ENST00000357410.3	protein_coding	-	1/13	-	-	-	-	-	-	-	rs149968213	-	1	-	HGNC	3520	-	-	-	-	-	-	-	-	-	-	-	-	-	-	-
HIGH_LD	rs149968213	20:45562995-45562995	CCTCGTC	intron_variant	MODIFIER	EYA2	ENSG00000064655	Transcript	ENST00000357410.3	protein_coding	-	1/13	-	-	-	-	-	-	-	rs149968213	-	1	-	HGNC	3520	-	-	-	-	-	-	-	-	-	-	-	-	-	2.147	-0.03348
HIGH_LD	rs149968213	20:45562995-45562995	TCTCGTC	intron_variant	MODIFIER	EYA2	ENSG00000064655	Transcript	ENST00000357410.3	protein_coding	-	1/13	-	-	-	-	-	-	-	rs149968213	-	1	-	HGNC	3520	-	-	-	-	-	-	-	-	-	-	-	-	-	2.147	-0.03348
HIGH_LD	rs149968213	20:45562995-45562995	CCTCATC	intron_variant,NMD_transcript_variant	MODIFIER	EYA2	ENSG00000064655	Transcript	ENST00000497062.2	nonsense_mediated_decay	-	1/15	-	-	-	-	-	-	-	rs149968213	-	1	-	HGNC	3520	-	-	-	-	-	-	-	-	-	-	-	-	-	-	-
HIGH_LD	rs149968213	20:45562995-45562995	CCTCGTC	intron_variant,NMD_transcript_variant	MODIFIER	EYA2	ENSG00000064655	Transcript	ENST00000497062.2	nonsense_mediated_decay	-	1/15	-	-	-	-	-	-	-	rs149968213	-	1	-	HGNC	3520	-	-	-	-	-	-	-	-	-	-	-	-	-	2.147	-0.03348
HIGH_LD	rs149968213	20:45562995-45562995	TCTCGTC	intron_variant,NMD_transcript_variant	MODIFIER	EYA2	ENSG00000064655	Transcript	ENST00000497062.2	nonsense_mediated_decay	-	1/15	-	-	-	-	-	-	-	rs149968213	-	1	-	HGNC	3520	-	-	-	-	-	-	-	-	-	-	-	-	-	2.147	-0.03348
HIGH_LD	rs750140	20:45565911-45565911	A	intron_variant	MODIFIER	EYA2	ENSG00000064655	Transcript	ENST00000327619.5	protein_coding	-	1/15	-	-	-	-	-	-	-	rs750140	-	1	-	HGNC	3520	-	-	-	-	0.2328	-	-	-	-	-	-	-	-	0.684	-0.206677
HIGH_LD	rs750140	20:45565911-45565911	A	intron_variant	MODIFIER	EYA2	ENSG00000064655	Transcript	ENST00000357410.3	protein_coding	-	1/13	-	-	-	-	-	-	-	rs750140	-	1	-	HGNC	3520	-	-	-	-	0.2328	-	-	-	-	-	-	-	-	0.684	-0.206677
HIGH_LD	rs750140	20:45565911-45565911	A	intron_variant,NMD_transcript_variant	MODIFIER	EYA2	ENSG00000064655	Transcript	ENST00000497062.2	nonsense_mediated_decay	-	1/15	-	-	-	-	-	-	-	rs750140	-	1	-	HGNC	3520	-	-	-	-	0.2328	-	-	-	-	-	-	-	-	0.684	-0.206677
HIGH_LD	rs6018194	20:45567738-45567738	G	intron_variant	MODIFIER	EYA2	ENSG00000064655	Transcript	ENST00000327619.5	protein_coding	-	1/15	-	-	-	-	-	-	-	rs6018194	-	1	-	HGNC	3520	-	-	-	-	0.5357	-	-	-	-	-	-	-	-	3.626	0.061768
HIGH_LD	rs6018194	20:45567738-45567738	G	intron_variant	MODIFIER	EYA2	ENSG00000064655	Transcript	ENST00000357410.3	protein_coding	-	1/13	-	-	-	-	-	-	-	rs6018194	-	1	-	HGNC	3520	-	-	-	-	0.5357	-	-	-	-	-	-	-	-	3.626	0.061768
HIGH_LD	rs6018194	20:45567738-45567738	G	intron_variant,NMD_transcript_variant	MODIFIER	EYA2	ENSG00000064655	Transcript	ENST00000497062.2	nonsense_mediated_decay	-	1/15	-	-	-	-	-	-	-	rs6018194	-	1	-	HGNC	3520	-	-	-	-	0.5357	-	-	-	-	-	-	-	-	3.626	0.061768
HIGH_LD	rs6018194	20:45567738-45567738	G	regulatory_region_variant	MODIFIER	-	-	RegulatoryFeature	ENSR00000298708	CTCF_binding_site	-	-	-	-	-	-	-	-	-	rs6018194	-	-	-	-	-	-	-	-	-	0.5357	-	-	-	-	-	-	-	-	3.626	0.061768
HIGH_LD	rs6018194	20:45567738-45567738	G	regulatory_region_variant	MODIFIER	-	-	RegulatoryFeature	ENSR00001223689	TF_binding_site	-	-	-	-	-	-	-	-	-	rs6018194	-	-	-	-	-	-	-	-	-	0.5357	-	-	-	-	-	-	-	-	3.626	0.061768
HIGH_LD	rs6018195	20:45567843-45567843	C	intron_variant	MODIFIER	EYA2	ENSG00000064655	Transcript	ENST00000327619.5	protein_coding	-	1/15	-	-	-	-	-	-	-	rs6018195	-	1	-	HGNC	3520	-	-	-	-	0.4868	-	-	-	-	-	-	-	-	6.532	0.248527
HIGH_LD	rs6018195	20:45567843-45567843	C	intron_variant	MODIFIER	EYA2	ENSG00000064655	Transcript	ENST00000357410.3	protein_coding	-	1/13	-	-	-	-	-	-	-	rs6018195	-	1	-	HGNC	3520	-	-	-	-	0.4868	-	-	-	-	-	-	-	-	6.532	0.248527
HIGH_LD	rs6018195	20:45567843-45567843	C	intron_variant,NMD_transcript_variant	MODIFIER	EYA2	ENSG00000064655	Transcript	ENST00000497062.2	nonsense_mediated_decay	-	1/15	-	-	-	-	-	-	-	rs6018195	-	1	-	HGNC	3520	-	-	-	-	0.4868	-	-	-	-	-	-	-	-	6.532	0.248527
HIGH_LD	rs6018195	20:45567843-45567843	C	regulatory_region_variant	MODIFIER	-	-	RegulatoryFeature	ENSR00000298708	CTCF_binding_site	-	-	-	-	-	-	-	-	-	rs6018195	-	-	-	-	-	-	-	-	-	0.4868	-	-	-	-	-	-	-	-	6.532	0.248527
HIGH_LD	rs6018195	20:45567843-45567843	C	regulatory_region_variant	MODIFIER	-	-	RegulatoryFeature	ENSR00001223689	TF_binding_site	-	-	-	-	-	-	-	-	-	rs6018195	-	-	-	-	-	-	-	-	-	0.4868	-	-	-	-	-	-	-	-	6.532	0.248527
HIGH_LD	rs6018195	20:45567843-45567843	C	TF_binding_site_variant	MODIFIER	-	-	MotifFeature	ENSM00525102001	-	-	-	-	-	-	-	-	-	-	rs6018195	-	-1	-	-	-	-	-	-	-	0.4868	-	-	-	-	ENSM00525102001	6	Y	-0.006	6.532	0.248527
HIGH_LD	rs6063037	20:45568054-45568054	G	intron_variant	MODIFIER	EYA2	ENSG00000064655	Transcript	ENST00000327619.5	protein_coding	-	1/15	-	-	-	-	-	-	-	rs6063037	-	1	-	HGNC	3520	-	-	-	-	0.487	-	-	-	-	-	-	-	-	5.148	0.154494
HIGH_LD	rs6063037	20:45568054-45568054	G	intron_variant	MODIFIER	EYA2	ENSG00000064655	Transcript	ENST00000357410.3	protein_coding	-	1/13	-	-	-	-	-	-	-	rs6063037	-	1	-	HGNC	3520	-	-	-	-	0.487	-	-	-	-	-	-	-	-	5.148	0.154494
HIGH_LD	rs6063037	20:45568054-45568054	G	intron_variant,NMD_transcript_variant	MODIFIER	EYA2	ENSG00000064655	Transcript	ENST00000497062.2	nonsense_mediated_decay	-	1/15	-	-	-	-	-	-	-	rs6063037	-	1	-	HGNC	3520	-	-	-	-	0.487	-	-	-	-	-	-	-	-	5.148	0.154494
HIGH_LD	rs6063037	20:45568054-45568054	G	regulatory_region_variant	MODIFIER	-	-	RegulatoryFeature	ENSR00000298708	CTCF_binding_site	-	-	-	-	-	-	-	-	-	rs6063037	-	-	-	-	-	-	-	-	-	0.487	-	-	-	-	-	-	-	-	5.148	0.154494
HIGH_LD	rs6063038	20:45568423-45568423	T	intron_variant	MODIFIER	EYA2	ENSG00000064655	Transcript	ENST00000327619.5	protein_coding	-	1/15	-	-	-	-	-	-	-	rs6063038	-	1	-	HGNC	3520	-	-	-	-	0.2334	-	-	-	-	-	-	-	-	1.012	-0.148209
HIGH_LD	rs6063038	20:45568423-45568423	T	intron_variant	MODIFIER	EYA2	ENSG00000064655	Transcript	ENST00000357410.3	protein_coding	-	1/13	-	-	-	-	-	-	-	rs6063038	-	1	-	HGNC	3520	-	-	-	-	0.2334	-	-	-	-	-	-	-	-	1.012	-0.148209
HIGH_LD	rs6063038	20:45568423-45568423	T	intron_variant,NMD_transcript_variant	MODIFIER	EYA2	ENSG00000064655	Transcript	ENST00000497062.2	nonsense_mediated_decay	-	1/15	-	-	-	-	-	-	-	rs6063038	-	1	-	HGNC	3520	-	-	-	-	0.2334	-	-	-	-	-	-	-	-	1.012	-0.148209
HIGH_LD	rs6063039	20:45568818-45568818	A	intron_variant	MODIFIER	EYA2	ENSG00000064655	Transcript	ENST00000327619.5	protein_coding	-	1/15	-	-	-	-	-	-	-	rs6063039	-	1	-	HGNC	3520	-	-	-	-	0.2328	-	-	-	-	-	-	-	-	3.555	0.05757
HIGH_LD	rs6063039	20:45568818-45568818	A	intron_variant	MODIFIER	EYA2	ENSG00000064655	Transcript	ENST00000357410.3	protein_coding	-	1/13	-	-	-	-	-	-	-	rs6063039	-	1	-	HGNC	3520	-	-	-	-	0.2328	-	-	-	-	-	-	-	-	3.555	0.05757
HIGH_LD	rs6063039	20:45568818-45568818	A	intron_variant,NMD_transcript_variant	MODIFIER	EYA2	ENSG00000064655	Transcript	ENST00000497062.2	nonsense_mediated_decay	-	1/15	-	-	-	-	-	-	-	rs6063039	-	1	-	HGNC	3520	-	-	-	-	0.2328	-	-	-	-	-	-	-	-	3.555	0.05757
HIGH_LD	rs6066130	20:45569541-45569541	A	intron_variant	MODIFIER	EYA2	ENSG00000064655	Transcript	ENST00000327619.5	protein_coding	-	1/15	-	-	-	-	-	-	-	rs6066130	-	1	-	HGNC	3520	-	-	-	-	0.238	-	-	-	-	-	-	-	-	13.9	1.1017
HIGH_LD	rs6066130	20:45569541-45569541	A	intron_variant	MODIFIER	EYA2	ENSG00000064655	Transcript	ENST00000357410.3	protein_coding	-	1/13	-	-	-	-	-	-	-	rs6066130	-	1	-	HGNC	3520	-	-	-	-	0.238	-	-	-	-	-	-	-	-	13.9	1.1017
HIGH_LD	rs6066130	20:45569541-45569541	A	intron_variant,NMD_transcript_variant	MODIFIER	EYA2	ENSG00000064655	Transcript	ENST00000497062.2	nonsense_mediated_decay	-	1/15	-	-	-	-	-	-	-	rs6066130	-	1	-	HGNC	3520	-	-	-	-	0.238	-	-	-	-	-	-	-	-	13.9	1.1017
HIGH_LD	rs6066130	20:45569541-45569541	A	regulatory_region_variant	MODIFIER	-	-	RegulatoryFeature	ENSR00001223690	open_chromatin_region	-	-	-	-	-	-	-	-	-	rs6066130	-	-	-	-	-	-	-	-	-	0.238	-	-	-	-	-	-	-	-	13.9	1.1017
HIGH_LD	rs6063040	20:45569647-45569647	C	intron_variant	MODIFIER	EYA2	ENSG00000064655	Transcript	ENST00000327619.5	protein_coding	-	1/15	-	-	-	-	-	-	-	rs6063040	-	1	-	HGNC	3520	-	-	-	-	0.5375	-	-	-	-	-	-	-	-	0.127	-0.449192
HIGH_LD	rs6063040	20:45569647-45569647	C	intron_variant	MODIFIER	EYA2	ENSG00000064655	Transcript	ENST00000357410.3	protein_coding	-	1/13	-	-	-	-	-	-	-	rs6063040	-	1	-	HGNC	3520	-	-	-	-	0.5375	-	-	-	-	-	-	-	-	0.127	-0.449192
HIGH_LD	rs6063040	20:45569647-45569647	C	intron_variant,NMD_transcript_variant	MODIFIER	EYA2	ENSG00000064655	Transcript	ENST00000497062.2	nonsense_mediated_decay	-	1/15	-	-	-	-	-	-	-	rs6063040	-	1	-	HGNC	3520	-	-	-	-	0.5375	-	-	-	-	-	-	-	-	0.127	-0.449192
HIGH_LD	rs6063040	20:45569647-45569647	C	regulatory_region_variant	MODIFIER	-	-	RegulatoryFeature	ENSR00001223690	open_chromatin_region	-	-	-	-	-	-	-	-	-	rs6063040	-	-	-	-	-	-	-	-	-	0.5375	-	-	-	-	-	-	-	-	0.127	-0.449192
HIGH_LD	rs6066131	20:45569659-45569659	C	intron_variant	MODIFIER	EYA2	ENSG00000064655	Transcript	ENST00000327619.5	protein_coding	-	1/15	-	-	-	-	-	-	-	rs6066131	-	1	-	HGNC	3520	-	-	-	-	0.3127	-	-	-	-	-	-	-	-	6.249	0.228226
HIGH_LD	rs6066131	20:45569659-45569659	C	intron_variant	MODIFIER	EYA2	ENSG00000064655	Transcript	ENST00000357410.3	protein_coding	-	1/13	-	-	-	-	-	-	-	rs6066131	-	1	-	HGNC	3520	-	-	-	-	0.3127	-	-	-	-	-	-	-	-	6.249	0.228226
HIGH_LD	rs6066131	20:45569659-45569659	C	intron_variant,NMD_transcript_variant	MODIFIER	EYA2	ENSG00000064655	Transcript	ENST00000497062.2	nonsense_mediated_decay	-	1/15	-	-	-	-	-	-	-	rs6066131	-	1	-	HGNC	3520	-	-	-	-	0.3127	-	-	-	-	-	-	-	-	6.249	0.228226
HIGH_LD	rs6066131	20:45569659-45569659	C	regulatory_region_variant	MODIFIER	-	-	RegulatoryFeature	ENSR00001223690	open_chromatin_region	-	-	-	-	-	-	-	-	-	rs6066131	-	-	-	-	-	-	-	-	-	0.3127	-	-	-	-	-	-	-	-	6.249	0.228226
HIGH_LD	rs1209329	20:45571534-45571534	A	intron_variant	MODIFIER	EYA2	ENSG00000064655	Transcript	ENST00000327619.5	protein_coding	-	1/15	-	-	-	-	-	-	-	rs1209329	-	1	-	HGNC	3520	-	-	-	-	0.5555	-	-	-	-	-	-	-	-	2.54	-0.005498
HIGH_LD	rs1209329	20:45571534-45571534	A	intron_variant	MODIFIER	EYA2	ENSG00000064655	Transcript	ENST00000357410.3	protein_coding	-	1/13	-	-	-	-	-	-	-	rs1209329	-	1	-	HGNC	3520	-	-	-	-	0.5555	-	-	-	-	-	-	-	-	2.54	-0.005498
HIGH_LD	rs1209329	20:45571534-45571534	A	intron_variant,NMD_transcript_variant	MODIFIER	EYA2	ENSG00000064655	Transcript	ENST00000497062.2	nonsense_mediated_decay	-	1/15	-	-	-	-	-	-	-	rs1209329	-	1	-	HGNC	3520	-	-	-	-	0.5555	-	-	-	-	-	-	-	-	2.54	-0.005498
HIGH_LD	rs1206742	20:45571692-45571692	A	intron_variant	MODIFIER	EYA2	ENSG00000064655	Transcript	ENST00000327619.5	protein_coding	-	1/15	-	-	-	-	-	-	-	rs1206742	-	1	-	HGNC	3520	-	-	-	-	0.5553	-	-	-	-	-	-	-	-	1.121	-0.133026
HIGH_LD	rs1206742	20:45571692-45571692	A	intron_variant	MODIFIER	EYA2	ENSG00000064655	Transcript	ENST00000357410.3	protein_coding	-	1/13	-	-	-	-	-	-	-	rs1206742	-	1	-	HGNC	3520	-	-	-	-	0.5553	-	-	-	-	-	-	-	-	1.121	-0.133026
HIGH_LD	rs1206742	20:45571692-45571692	A	intron_variant,NMD_transcript_variant	MODIFIER	EYA2	ENSG00000064655	Transcript	ENST00000497062.2	nonsense_mediated_decay	-	1/15	-	-	-	-	-	-	-	rs1206742	-	1	-	HGNC	3520	-	-	-	-	0.5553	-	-	-	-	-	-	-	-	1.121	-0.133026
HIGH_LD	rs1212593	20:45571769-45571769	T	intron_variant	MODIFIER	EYA2	ENSG00000064655	Transcript	ENST00000327619.5	protein_coding	-	1/15	-	-	-	-	-	-	-	rs1212593	-	1	-	HGNC	3520	-	-	-	-	0.2945	-	-	-	-	-	-	-	-	3.879	0.076797
HIGH_LD	rs1212593	20:45571769-45571769	T	intron_variant	MODIFIER	EYA2	ENSG00000064655	Transcript	ENST00000357410.3	protein_coding	-	1/13	-	-	-	-	-	-	-	rs1212593	-	1	-	HGNC	3520	-	-	-	-	0.2945	-	-	-	-	-	-	-	-	3.879	0.076797
HIGH_LD	rs1212593	20:45571769-45571769	T	intron_variant,NMD_transcript_variant	MODIFIER	EYA2	ENSG00000064655	Transcript	ENST00000497062.2	nonsense_mediated_decay	-	1/15	-	-	-	-	-	-	-	rs1212593	-	1	-	HGNC	3520	-	-	-	-	0.2945	-	-	-	-	-	-	-	-	3.879	0.076797
HIGH_LD	rs1206743	20:45572360-45572360	G	intron_variant	MODIFIER	EYA2	ENSG00000064655	Transcript	ENST00000327619.5	protein_coding	-	1/15	-	-	-	-	-	-	-	rs1206743	-	1	-	HGNC	3520	-	-	-	-	0.2891	-	-	-	-	-	-	-	-	5.775	0.195463
HIGH_LD	rs1206743	20:45572360-45572360	G	intron_variant	MODIFIER	EYA2	ENSG00000064655	Transcript	ENST00000357410.3	protein_coding	-	1/13	-	-	-	-	-	-	-	rs1206743	-	1	-	HGNC	3520	-	-	-	-	0.2891	-	-	-	-	-	-	-	-	5.775	0.195463
HIGH_LD	rs1206743	20:45572360-45572360	G	intron_variant,NMD_transcript_variant	MODIFIER	EYA2	ENSG00000064655	Transcript	ENST00000497062.2	nonsense_mediated_decay	-	1/15	-	-	-	-	-	-	-	rs1206743	-	1	-	HGNC	3520	-	-	-	-	0.2891	-	-	-	-	-	-	-	-	5.775	0.195463
HIGH_LD	rs1206745	20:45572856-45572856	G	intron_variant	MODIFIER	EYA2	ENSG00000064655	Transcript	ENST00000327619.5	protein_coding	-	1/15	-	-	-	-	-	-	-	rs1206745	-	1	-	HGNC	3520	-	-	-	-	0.3011	-	-	-	-	-	-	-	-	2.73	0.006978
HIGH_LD	rs1206745	20:45572856-45572856	G	intron_variant	MODIFIER	EYA2	ENSG00000064655	Transcript	ENST00000357410.3	protein_coding	-	1/13	-	-	-	-	-	-	-	rs1206745	-	1	-	HGNC	3520	-	-	-	-	0.3011	-	-	-	-	-	-	-	-	2.73	0.006978
HIGH_LD	rs1206745	20:45572856-45572856	G	intron_variant,NMD_transcript_variant	MODIFIER	EYA2	ENSG00000064655	Transcript	ENST00000497062.2	nonsense_mediated_decay	-	1/15	-	-	-	-	-	-	-	rs1206745	-	1	-	HGNC	3520	-	-	-	-	0.3011	-	-	-	-	-	-	-	-	2.73	0.006978
HIGH_LD	rs1206746	20:45572925-45572925	A	intron_variant	MODIFIER	EYA2	ENSG00000064655	Transcript	ENST00000327619.5	protein_coding	-	1/15	-	-	-	-	-	-	-	rs1206746	-	1	-	HGNC	3520	-	-	-	-	0.2929	-	-	-	-	-	-	-	-	5.818	0.198358
HIGH_LD	rs1206746	20:45572925-45572925	A	intron_variant	MODIFIER	EYA2	ENSG00000064655	Transcript	ENST00000357410.3	protein_coding	-	1/13	-	-	-	-	-	-	-	rs1206746	-	1	-	HGNC	3520	-	-	-	-	0.2929	-	-	-	-	-	-	-	-	5.818	0.198358
HIGH_LD	rs1206746	20:45572925-45572925	A	intron_variant,NMD_transcript_variant	MODIFIER	EYA2	ENSG00000064655	Transcript	ENST00000497062.2	nonsense_mediated_decay	-	1/15	-	-	-	-	-	-	-	rs1206746	-	1	-	HGNC	3520	-	-	-	-	0.2929	-	-	-	-	-	-	-	-	5.818	0.198358
HIGH_LD	rs1206747	20:45572939-45572939	G	intron_variant	MODIFIER	EYA2	ENSG00000064655	Transcript	ENST00000327619.5	protein_coding	-	1/15	-	-	-	-	-	-	-	rs1206747	-	1	-	HGNC	3520	-	-	-	-	0.2921	-	-	-	-	-	-	-	-	4.451	0.111092
HIGH_LD	rs1206747	20:45572939-45572939	G	intron_variant	MODIFIER	EYA2	ENSG00000064655	Transcript	ENST00000357410.3	protein_coding	-	1/13	-	-	-	-	-	-	-	rs1206747	-	1	-	HGNC	3520	-	-	-	-	0.2921	-	-	-	-	-	-	-	-	4.451	0.111092
HIGH_LD	rs1206747	20:45572939-45572939	G	intron_variant,NMD_transcript_variant	MODIFIER	EYA2	ENSG00000064655	Transcript	ENST00000497062.2	nonsense_mediated_decay	-	1/15	-	-	-	-	-	-	-	rs1206747	-	1	-	HGNC	3520	-	-	-	-	0.2921	-	-	-	-	-	-	-	-	4.451	0.111092
HIGH_LD	rs1209330	20:45573072-45573072	G	intron_variant	MODIFIER	EYA2	ENSG00000064655	Transcript	ENST00000327619.5	protein_coding	-	1/15	-	-	-	-	-	-	-	rs1209330	-	1	-	HGNC	3520	-	-	-	-	0.3013	-	-	-	-	-	-	-	-	2.686	0.00411
HIGH_LD	rs1209330	20:45573072-45573072	T	intron_variant	MODIFIER	EYA2	ENSG00000064655	Transcript	ENST00000327619.5	protein_coding	-	1/15	-	-	-	-	-	-	-	rs1209330	-	1	-	HGNC	3520	-	-	-	-	-	-	-	-	-	-	-	-	-	3.595	0.059952
HIGH_LD	rs1209330	20:45573072-45573072	G	intron_variant	MODIFIER	EYA2	ENSG00000064655	Transcript	ENST00000357410.3	protein_coding	-	1/13	-	-	-	-	-	-	-	rs1209330	-	1	-	HGNC	3520	-	-	-	-	0.3013	-	-	-	-	-	-	-	-	2.686	0.00411
HIGH_LD	rs1209330	20:45573072-45573072	T	intron_variant	MODIFIER	EYA2	ENSG00000064655	Transcript	ENST00000357410.3	protein_coding	-	1/13	-	-	-	-	-	-	-	rs1209330	-	1	-	HGNC	3520	-	-	-	-	-	-	-	-	-	-	-	-	-	3.595	0.059952
HIGH_LD	rs1209330	20:45573072-45573072	G	intron_variant,NMD_transcript_variant	MODIFIER	EYA2	ENSG00000064655	Transcript	ENST00000497062.2	nonsense_mediated_decay	-	1/15	-	-	-	-	-	-	-	rs1209330	-	1	-	HGNC	3520	-	-	-	-	0.3013	-	-	-	-	-	-	-	-	2.686	0.00411
HIGH_LD	rs1209330	20:45573072-45573072	T	intron_variant,NMD_transcript_variant	MODIFIER	EYA2	ENSG00000064655	Transcript	ENST00000497062.2	nonsense_mediated_decay	-	1/15	-	-	-	-	-	-	-	rs1209330	-	1	-	HGNC	3520	-	-	-	-	-	-	-	-	-	-	-	-	-	3.595	0.059952
HIGH_LD	rs3092457	20:45573210-45573210	GAG	intron_variant	MODIFIER	EYA2	ENSG00000064655	Transcript	ENST00000327619.5	protein_coding	-	1/15	-	-	-	-	-	-	-	rs3092457	-	1	-	HGNC	3520	-	-	-	-	0.505	-	-	-	-	-	-	-	-	0.977	-0.153357
HIGH_LD	rs3092457	20:45573210-45573210	GAG	intron_variant	MODIFIER	EYA2	ENSG00000064655	Transcript	ENST00000357410.3	protein_coding	-	1/13	-	-	-	-	-	-	-	rs3092457	-	1	-	HGNC	3520	-	-	-	-	0.505	-	-	-	-	-	-	-	-	0.977	-0.153357
HIGH_LD	rs3092457	20:45573210-45573210	GAG	intron_variant,NMD_transcript_variant	MODIFIER	EYA2	ENSG00000064655	Transcript	ENST00000497062.2	nonsense_mediated_decay	-	1/15	-	-	-	-	-	-	-	rs3092457	-	1	-	HGNC	3520	-	-	-	-	0.505	-	-	-	-	-	-	-	-	0.977	-0.153357
HIGH_LD	rs1206748	20:45573239-45573239	C	intron_variant	MODIFIER	EYA2	ENSG00000064655	Transcript	ENST00000327619.5	protein_coding	-	1/15	-	-	-	-	-	-	-	rs1206748	-	1	-	HGNC	3520	-	-	-	-	0.3241	-	-	-	-	-	-	-	-	0.038	-0.610878
HIGH_LD	rs1206748	20:45573239-45573239	C	intron_variant	MODIFIER	EYA2	ENSG00000064655	Transcript	ENST00000357410.3	protein_coding	-	1/13	-	-	-	-	-	-	-	rs1206748	-	1	-	HGNC	3520	-	-	-	-	0.3241	-	-	-	-	-	-	-	-	0.038	-0.610878
HIGH_LD	rs1206748	20:45573239-45573239	C	intron_variant,NMD_transcript_variant	MODIFIER	EYA2	ENSG00000064655	Transcript	ENST00000497062.2	nonsense_mediated_decay	-	1/15	-	-	-	-	-	-	-	rs1206748	-	1	-	HGNC	3520	-	-	-	-	0.3241	-	-	-	-	-	-	-	-	0.038	-0.610878
HIGH_LD	rs3092347	20:45573755-45573755	A	intron_variant	MODIFIER	EYA2	ENSG00000064655	Transcript	ENST00000327619.5	protein_coding	-	1/15	-	-	-	-	-	-	-	rs3092347	-	1	-	HGNC	3520	-	-	-	-	0.2873	-	-	-	-	-	-	-	-	0.75	-0.192862
HIGH_LD	rs3092347	20:45573755-45573755	AA	intron_variant	MODIFIER	EYA2	ENSG00000064655	Transcript	ENST00000327619.5	protein_coding	-	1/15	-	-	-	-	-	-	-	rs3092347	-	1	-	HGNC	3520	-	-	-	-	-	-	-	-	-	-	-	-	-	0.731	-0.196717
HIGH_LD	rs3092347	20:45573755-45573755	A	intron_variant	MODIFIER	EYA2	ENSG00000064655	Transcript	ENST00000357410.3	protein_coding	-	1/13	-	-	-	-	-	-	-	rs3092347	-	1	-	HGNC	3520	-	-	-	-	0.2873	-	-	-	-	-	-	-	-	0.75	-0.192862
HIGH_LD	rs3092347	20:45573755-45573755	AA	intron_variant	MODIFIER	EYA2	ENSG00000064655	Transcript	ENST00000357410.3	protein_coding	-	1/13	-	-	-	-	-	-	-	rs3092347	-	1	-	HGNC	3520	-	-	-	-	-	-	-	-	-	-	-	-	-	0.731	-0.196717
HIGH_LD	rs3092347	20:45573755-45573755	A	intron_variant,NMD_transcript_variant	MODIFIER	EYA2	ENSG00000064655	Transcript	ENST00000497062.2	nonsense_mediated_decay	-	1/15	-	-	-	-	-	-	-	rs3092347	-	1	-	HGNC	3520	-	-	-	-	0.2873	-	-	-	-	-	-	-	-	0.75	-0.192862
HIGH_LD	rs3092347	20:45573755-45573755	AA	intron_variant,NMD_transcript_variant	MODIFIER	EYA2	ENSG00000064655	Transcript	ENST00000497062.2	nonsense_mediated_decay	-	1/15	-	-	-	-	-	-	-	rs3092347	-	1	-	HGNC	3520	-	-	-	-	-	-	-	-	-	-	-	-	-	0.731	-0.196717
HIGH_LD	rs3092807	20:45573821-45573821	A	intron_variant	MODIFIER	EYA2	ENSG00000064655	Transcript	ENST00000327619.5	protein_coding	-	1/15	-	-	-	-	-	-	-	rs3092807	-	1	-	HGNC	3520	-	-	-	-	0.3714	-	-	-	-	-	-	-	-	0.018	-0.709466
HIGH_LD	rs3092807	20:45573821-45573821	C	intron_variant	MODIFIER	EYA2	ENSG00000064655	Transcript	ENST00000327619.5	protein_coding	-	1/15	-	-	-	-	-	-	-	rs3092807	-	1	-	HGNC	3520	-	-	-	-	-	-	-	-	-	-	-	-	-	0.011	-0.766318
HIGH_LD	rs3092807	20:45573821-45573821	A	intron_variant	MODIFIER	EYA2	ENSG00000064655	Transcript	ENST00000357410.3	protein_coding	-	1/13	-	-	-	-	-	-	-	rs3092807	-	1	-	HGNC	3520	-	-	-	-	0.3714	-	-	-	-	-	-	-	-	0.018	-0.709466
HIGH_LD	rs3092807	20:45573821-45573821	C	intron_variant	MODIFIER	EYA2	ENSG00000064655	Transcript	ENST00000357410.3	protein_coding	-	1/13	-	-	-	-	-	-	-	rs3092807	-	1	-	HGNC	3520	-	-	-	-	-	-	-	-	-	-	-	-	-	0.011	-0.766318
HIGH_LD	rs3092807	20:45573821-45573821	A	intron_variant,NMD_transcript_variant	MODIFIER	EYA2	ENSG00000064655	Transcript	ENST00000497062.2	nonsense_mediated_decay	-	1/15	-	-	-	-	-	-	-	rs3092807	-	1	-	HGNC	3520	-	-	-	-	0.3714	-	-	-	-	-	-	-	-	0.018	-0.709466
HIGH_LD	rs3092807	20:45573821-45573821	C	intron_variant,NMD_transcript_variant	MODIFIER	EYA2	ENSG00000064655	Transcript	ENST00000497062.2	nonsense_mediated_decay	-	1/15	-	-	-	-	-	-	-	rs3092807	-	1	-	HGNC	3520	-	-	-	-	-	-	-	-	-	-	-	-	-	0.011	-0.766318
HIGH_LD	rs3091611	20:45573874-45573874	C	intron_variant	MODIFIER	EYA2	ENSG00000064655	Transcript	ENST00000327619.5	protein_coding	-	1/15	-	-	-	-	-	-	-	rs3091611	-	1	-	HGNC	3520	-	-	-	-	-	-	-	-	-	-	-	-	-	2.039	-0.041784
HIGH_LD	rs3091611	20:45573874-45573874	G	intron_variant	MODIFIER	EYA2	ENSG00000064655	Transcript	ENST00000327619.5	protein_coding	-	1/15	-	-	-	-	-	-	-	rs3091611	-	1	-	HGNC	3520	-	-	-	-	0.3011	-	-	-	-	-	-	-	-	2.332	-0.019879
HIGH_LD	rs3091611	20:45573874-45573874	C	intron_variant	MODIFIER	EYA2	ENSG00000064655	Transcript	ENST00000357410.3	protein_coding	-	1/13	-	-	-	-	-	-	-	rs3091611	-	1	-	HGNC	3520	-	-	-	-	-	-	-	-	-	-	-	-	-	2.039	-0.041784
HIGH_LD	rs3091611	20:45573874-45573874	G	intron_variant	MODIFIER	EYA2	ENSG00000064655	Transcript	ENST00000357410.3	protein_coding	-	1/13	-	-	-	-	-	-	-	rs3091611	-	1	-	HGNC	3520	-	-	-	-	0.3011	-	-	-	-	-	-	-	-	2.332	-0.019879
HIGH_LD	rs3091611	20:45573874-45573874	C	intron_variant,NMD_transcript_variant	MODIFIER	EYA2	ENSG00000064655	Transcript	ENST00000497062.2	nonsense_mediated_decay	-	1/15	-	-	-	-	-	-	-	rs3091611	-	1	-	HGNC	3520	-	-	-	-	-	-	-	-	-	-	-	-	-	2.039	-0.041784
HIGH_LD	rs3091611	20:45573874-45573874	G	intron_variant,NMD_transcript_variant	MODIFIER	EYA2	ENSG00000064655	Transcript	ENST00000497062.2	nonsense_mediated_decay	-	1/15	-	-	-	-	-	-	-	rs3091611	-	1	-	HGNC	3520	-	-	-	-	0.3011	-	-	-	-	-	-	-	-	2.332	-0.019879
HIGH_LD	rs6063041	20:45573962-45573962	A	intron_variant	MODIFIER	EYA2	ENSG00000064655	Transcript	ENST00000327619.5	protein_coding	-	1/15	-	-	-	-	-	-	-	rs6063041	-	1	-	HGNC	3520	-	-	-	-	0.237	-	-	-	-	-	-	-	-	1.605	-0.07934
HIGH_LD	rs6063041	20:45573962-45573962	A	intron_variant	MODIFIER	EYA2	ENSG00000064655	Transcript	ENST00000357410.3	protein_coding	-	1/13	-	-	-	-	-	-	-	rs6063041	-	1	-	HGNC	3520	-	-	-	-	0.237	-	-	-	-	-	-	-	-	1.605	-0.07934
HIGH_LD	rs6063041	20:45573962-45573962	A	intron_variant,NMD_transcript_variant	MODIFIER	EYA2	ENSG00000064655	Transcript	ENST00000497062.2	nonsense_mediated_decay	-	1/15	-	-	-	-	-	-	-	rs6063041	-	1	-	HGNC	3520	-	-	-	-	0.237	-	-	-	-	-	-	-	-	1.605	-0.07934
HIGH_LD	rs34338614	20:45575432-45575432	A	intron_variant	MODIFIER	EYA2	ENSG00000064655	Transcript	ENST00000327619.5	protein_coding	-	1/15	-	-	-	-	-	-	-	rs34338614	-	1	-	HGNC	3520	-	-	-	-	0.2246	-	-	-	-	-	-	-	-	2.584	-0.002583
HIGH_LD	rs34338614	20:45575432-45575432	C	intron_variant	MODIFIER	EYA2	ENSG00000064655	Transcript	ENST00000327619.5	protein_coding	-	1/15	-	-	-	-	-	-	-	rs34338614	-	1	-	HGNC	3520	-	-	-	-	-	-	-	-	-	-	-	-	-	1.824	-0.059435
HIGH_LD	rs34338614	20:45575432-45575432	A	intron_variant	MODIFIER	EYA2	ENSG00000064655	Transcript	ENST00000357410.3	protein_coding	-	1/13	-	-	-	-	-	-	-	rs34338614	-	1	-	HGNC	3520	-	-	-	-	0.2246	-	-	-	-	-	-	-	-	2.584	-0.002583
HIGH_LD	rs34338614	20:45575432-45575432	C	intron_variant	MODIFIER	EYA2	ENSG00000064655	Transcript	ENST00000357410.3	protein_coding	-	1/13	-	-	-	-	-	-	-	rs34338614	-	1	-	HGNC	3520	-	-	-	-	-	-	-	-	-	-	-	-	-	1.824	-0.059435
HIGH_LD	rs34338614	20:45575432-45575432	A	intron_variant,NMD_transcript_variant	MODIFIER	EYA2	ENSG00000064655	Transcript	ENST00000497062.2	nonsense_mediated_decay	-	1/15	-	-	-	-	-	-	-	rs34338614	-	1	-	HGNC	3520	-	-	-	-	0.2246	-	-	-	-	-	-	-	-	2.584	-0.002583
HIGH_LD	rs34338614	20:45575432-45575432	C	intron_variant,NMD_transcript_variant	MODIFIER	EYA2	ENSG00000064655	Transcript	ENST00000497062.2	nonsense_mediated_decay	-	1/15	-	-	-	-	-	-	-	rs34338614	-	1	-	HGNC	3520	-	-	-	-	-	-	-	-	-	-	-	-	-	1.824	-0.059435
HIGH_LD	rs6066132	20:45575647-45575647	A	intron_variant	MODIFIER	EYA2	ENSG00000064655	Transcript	ENST00000327619.5	protein_coding	-	1/15	-	-	-	-	-	-	-	rs6066132	-	1	-	HGNC	3520	-	-	-	-	0.2466	-	-	-	-	-	-	-	-	3.35	0.045341
HIGH_LD	rs6066132	20:45575647-45575647	A	intron_variant	MODIFIER	EYA2	ENSG00000064655	Transcript	ENST00000357410.3	protein_coding	-	1/13	-	-	-	-	-	-	-	rs6066132	-	1	-	HGNC	3520	-	-	-	-	0.2466	-	-	-	-	-	-	-	-	3.35	0.045341
HIGH_LD	rs6066132	20:45575647-45575647	A	intron_variant,NMD_transcript_variant	MODIFIER	EYA2	ENSG00000064655	Transcript	ENST00000497062.2	nonsense_mediated_decay	-	1/15	-	-	-	-	-	-	-	rs6066132	-	1	-	HGNC	3520	-	-	-	-	0.2466	-	-	-	-	-	-	-	-	3.35	0.045341
HIGH_LD	rs2026507	20:45576225-45576225	T	intron_variant	MODIFIER	EYA2	ENSG00000064655	Transcript	ENST00000327619.5	protein_coding	-	1/15	-	-	-	-	-	-	-	rs2026507	-	1	-	HGNC	3520	-	-	-	-	0.2466	-	-	-	-	-	-	-	-	0.524	-0.246355
HIGH_LD	rs2026507	20:45576225-45576225	T	intron_variant	MODIFIER	EYA2	ENSG00000064655	Transcript	ENST00000357410.3	protein_coding	-	1/13	-	-	-	-	-	-	-	rs2026507	-	1	-	HGNC	3520	-	-	-	-	0.2466	-	-	-	-	-	-	-	-	0.524	-0.246355
HIGH_LD	rs2026507	20:45576225-45576225	T	intron_variant,NMD_transcript_variant	MODIFIER	EYA2	ENSG00000064655	Transcript	ENST00000497062.2	nonsense_mediated_decay	-	1/15	-	-	-	-	-	-	-	rs2026507	-	1	-	HGNC	3520	-	-	-	-	0.2466	-	-	-	-	-	-	-	-	0.524	-0.246355
HIGH_LD	rs2026508	20:45576314-45576314	C	intron_variant	MODIFIER	EYA2	ENSG00000064655	Transcript	ENST00000327619.5	protein_coding	-	1/15	-	-	-	-	-	-	-	rs2026508	-	1	-	HGNC	3520	-	-	-	-	0.2444	-	-	-	-	-	-	-	-	0.167	-0.410715
HIGH_LD	rs2026508	20:45576314-45576314	C	intron_variant	MODIFIER	EYA2	ENSG00000064655	Transcript	ENST00000357410.3	protein_coding	-	1/13	-	-	-	-	-	-	-	rs2026508	-	1	-	HGNC	3520	-	-	-	-	0.2444	-	-	-	-	-	-	-	-	0.167	-0.410715
HIGH_LD	rs2026508	20:45576314-45576314	C	intron_variant,NMD_transcript_variant	MODIFIER	EYA2	ENSG00000064655	Transcript	ENST00000497062.2	nonsense_mediated_decay	-	1/15	-	-	-	-	-	-	-	rs2026508	-	1	-	HGNC	3520	-	-	-	-	0.2444	-	-	-	-	-	-	-	-	0.167	-0.410715
HIGH_LD	rs1206751	20:45576907-45576907	T	intron_variant	MODIFIER	EYA2	ENSG00000064655	Transcript	ENST00000327619.5	protein_coding	-	1/15	-	-	-	-	-	-	-	rs1206751	-	1	-	HGNC	3520	-	-	-	-	0.3478	-	-	-	-	-	-	-	-	0.577	-0.232273
HIGH_LD	rs1206751	20:45576907-45576907	T	intron_variant	MODIFIER	EYA2	ENSG00000064655	Transcript	ENST00000357410.3	protein_coding	-	1/13	-	-	-	-	-	-	-	rs1206751	-	1	-	HGNC	3520	-	-	-	-	0.3478	-	-	-	-	-	-	-	-	0.577	-0.232273
HIGH_LD	rs1206751	20:45576907-45576907	T	intron_variant,NMD_transcript_variant	MODIFIER	EYA2	ENSG00000064655	Transcript	ENST00000497062.2	nonsense_mediated_decay	-	1/15	-	-	-	-	-	-	-	rs1206751	-	1	-	HGNC	3520	-	-	-	-	0.3478	-	-	-	-	-	-	-	-	0.577	-0.232273
HIGH_LD	rs1206752	20:45576977-45576977	T	intron_variant	MODIFIER	EYA2	ENSG00000064655	Transcript	ENST00000327619.5	protein_coding	-	1/15	-	-	-	-	-	-	-	rs1206752	-	1	-	HGNC	3520	-	-	-	-	0.4465	-	-	-	-	-	-	-	-	3.746	0.068939
HIGH_LD	rs1206752	20:45576977-45576977	T	intron_variant	MODIFIER	EYA2	ENSG00000064655	Transcript	ENST00000357410.3	protein_coding	-	1/13	-	-	-	-	-	-	-	rs1206752	-	1	-	HGNC	3520	-	-	-	-	0.4465	-	-	-	-	-	-	-	-	3.746	0.068939
HIGH_LD	rs1206752	20:45576977-45576977	T	intron_variant,NMD_transcript_variant	MODIFIER	EYA2	ENSG00000064655	Transcript	ENST00000497062.2	nonsense_mediated_decay	-	1/15	-	-	-	-	-	-	-	rs1206752	-	1	-	HGNC	3520	-	-	-	-	0.4465	-	-	-	-	-	-	-	-	3.746	0.068939
HIGH_LD	rs17488678	20:45577484-45577484	A	intron_variant	MODIFIER	EYA2	ENSG00000064655	Transcript	ENST00000327619.5	protein_coding	-	1/15	-	-	-	-	-	-	-	rs17488678	-	1	-	HGNC	3520	-	-	-	-	0.2452	-	-	-	-	-	-	-	-	0.22	-0.372665
HIGH_LD	rs17488678	20:45577484-45577484	A	intron_variant	MODIFIER	EYA2	ENSG00000064655	Transcript	ENST00000357410.3	protein_coding	-	1/13	-	-	-	-	-	-	-	rs17488678	-	1	-	HGNC	3520	-	-	-	-	0.2452	-	-	-	-	-	-	-	-	0.22	-0.372665
HIGH_LD	rs17488678	20:45577484-45577484	A	intron_variant,NMD_transcript_variant	MODIFIER	EYA2	ENSG00000064655	Transcript	ENST00000497062.2	nonsense_mediated_decay	-	1/15	-	-	-	-	-	-	-	rs17488678	-	1	-	HGNC	3520	-	-	-	-	0.2452	-	-	-	-	-	-	-	-	0.22	-0.372665
HIGH_LD	rs6063043	20:45577513-45577513	G	intron_variant	MODIFIER	EYA2	ENSG00000064655	Transcript	ENST00000327619.5	protein_coding	-	1/15	-	-	-	-	-	-	-	rs6063043	-	1	-	HGNC	3520	-	-	-	-	0.2442	-	-	-	-	-	-	-	-	1.913	-0.051915
HIGH_LD	rs6063043	20:45577513-45577513	G	intron_variant	MODIFIER	EYA2	ENSG00000064655	Transcript	ENST00000357410.3	protein_coding	-	1/13	-	-	-	-	-	-	-	rs6063043	-	1	-	HGNC	3520	-	-	-	-	0.2442	-	-	-	-	-	-	-	-	1.913	-0.051915
HIGH_LD	rs6063043	20:45577513-45577513	G	intron_variant,NMD_transcript_variant	MODIFIER	EYA2	ENSG00000064655	Transcript	ENST00000497062.2	nonsense_mediated_decay	-	1/15	-	-	-	-	-	-	-	rs6063043	-	1	-	HGNC	3520	-	-	-	-	0.2442	-	-	-	-	-	-	-	-	1.913	-0.051915
HIGH_LD	rs6063044	20:45577552-45577552	G	intron_variant	MODIFIER	EYA2	ENSG00000064655	Transcript	ENST00000327619.5	protein_coding	-	1/15	-	-	-	-	-	-	-	rs6063044	-	1	-	HGNC	3520	-	-	-	-	0.2246	-	-	-	-	-	-	-	-	4.475	0.112572
HIGH_LD	rs6063044	20:45577552-45577552	G	intron_variant	MODIFIER	EYA2	ENSG00000064655	Transcript	ENST00000357410.3	protein_coding	-	1/13	-	-	-	-	-	-	-	rs6063044	-	1	-	HGNC	3520	-	-	-	-	0.2246	-	-	-	-	-	-	-	-	4.475	0.112572
HIGH_LD	rs6063044	20:45577552-45577552	G	intron_variant,NMD_transcript_variant	MODIFIER	EYA2	ENSG00000064655	Transcript	ENST00000497062.2	nonsense_mediated_decay	-	1/15	-	-	-	-	-	-	-	rs6063044	-	1	-	HGNC	3520	-	-	-	-	0.2246	-	-	-	-	-	-	-	-	4.475	0.112572
HIGH_LD	rs6066133	20:45577865-45577865	A	intron_variant	MODIFIER	EYA2	ENSG00000064655	Transcript	ENST00000327619.5	protein_coding	-	1/15	-	-	-	-	-	-	-	rs6066133	-	1	-	HGNC	3520	-	-	-	-	-	-	-	-	-	-	-	-	-	2.637	0.000926
HIGH_LD	rs6066133	20:45577865-45577865	G	intron_variant	MODIFIER	EYA2	ENSG00000064655	Transcript	ENST00000327619.5	protein_coding	-	1/15	-	-	-	-	-	-	-	rs6066133	-	1	-	HGNC	3520	-	-	-	-	0.2466	-	-	-	-	-	-	-	-	2.498	-0.008367
HIGH_LD	rs6066133	20:45577865-45577865	A	intron_variant	MODIFIER	EYA2	ENSG00000064655	Transcript	ENST00000357410.3	protein_coding	-	1/13	-	-	-	-	-	-	-	rs6066133	-	1	-	HGNC	3520	-	-	-	-	-	-	-	-	-	-	-	-	-	2.637	0.000926
HIGH_LD	rs6066133	20:45577865-45577865	G	intron_variant	MODIFIER	EYA2	ENSG00000064655	Transcript	ENST00000357410.3	protein_coding	-	1/13	-	-	-	-	-	-	-	rs6066133	-	1	-	HGNC	3520	-	-	-	-	0.2466	-	-	-	-	-	-	-	-	2.498	-0.008367
HIGH_LD	rs6066133	20:45577865-45577865	A	intron_variant,NMD_transcript_variant	MODIFIER	EYA2	ENSG00000064655	Transcript	ENST00000497062.2	nonsense_mediated_decay	-	1/15	-	-	-	-	-	-	-	rs6066133	-	1	-	HGNC	3520	-	-	-	-	-	-	-	-	-	-	-	-	-	2.637	0.000926
HIGH_LD	rs6066133	20:45577865-45577865	G	intron_variant,NMD_transcript_variant	MODIFIER	EYA2	ENSG00000064655	Transcript	ENST00000497062.2	nonsense_mediated_decay	-	1/15	-	-	-	-	-	-	-	rs6066133	-	1	-	HGNC	3520	-	-	-	-	0.2466	-	-	-	-	-	-	-	-	2.498	-0.008367
HIGH_LD	rs1206755	20:45578378-45578378	G	intron_variant	MODIFIER	EYA2	ENSG00000064655	Transcript	ENST00000327619.5	protein_coding	-	1/15	-	-	-	-	-	-	-	rs1206755	-	1	-	HGNC	3520	-	-	-	-	0.4493	-	-	-	-	-	-	-	-	0.801	-0.182971
HIGH_LD	rs1206755	20:45578378-45578378	G	intron_variant	MODIFIER	EYA2	ENSG00000064655	Transcript	ENST00000357410.3	protein_coding	-	1/13	-	-	-	-	-	-	-	rs1206755	-	1	-	HGNC	3520	-	-	-	-	0.4493	-	-	-	-	-	-	-	-	0.801	-0.182971
HIGH_LD	rs1206755	20:45578378-45578378	G	intron_variant,NMD_transcript_variant	MODIFIER	EYA2	ENSG00000064655	Transcript	ENST00000497062.2	nonsense_mediated_decay	-	1/15	-	-	-	-	-	-	-	rs1206755	-	1	-	HGNC	3520	-	-	-	-	0.4493	-	-	-	-	-	-	-	-	0.801	-0.182971
