## Supplementary Tables 1-19. for "Genome-wide analysis of 102,084 migraine cases identifies 123 risk loci and subtype-specific risk alleles" (part 8 of 18)

### Sheet: Supplementary Table 7b (continued)
Supplementary Table 7b: VEP annotations for the migraine lead variants and variants in high LD (r2 > 0.6) with the lead variants that are within a gene or a regulatory element.
HIGH_LD	rs1206756	20:45578812-45578812	C	intron_variant	MODIFIER	EYA2	ENSG00000064655	Transcript	ENST00000327619.5	protein_coding	-	1/15	-	-	-	-	-	-	-	rs1206756	-	1	-	HGNC	3520	-	-	-	-	0.3832	-	-	-	-	-	-	-	-	0.984	-0.152367
HIGH_LD	rs1206756	20:45578812-45578812	C	intron_variant	MODIFIER	EYA2	ENSG00000064655	Transcript	ENST00000357410.3	protein_coding	-	1/13	-	-	-	-	-	-	-	rs1206756	-	1	-	HGNC	3520	-	-	-	-	0.3832	-	-	-	-	-	-	-	-	0.984	-0.152367
HIGH_LD	rs1206756	20:45578812-45578812	C	intron_variant,NMD_transcript_variant	MODIFIER	EYA2	ENSG00000064655	Transcript	ENST00000497062.2	nonsense_mediated_decay	-	1/15	-	-	-	-	-	-	-	rs1206756	-	1	-	HGNC	3520	-	-	-	-	0.3832	-	-	-	-	-	-	-	-	0.984	-0.152367
HIGH_LD	rs1212007	20:45578923-45578923	A	intron_variant	MODIFIER	EYA2	ENSG00000064655	Transcript	ENST00000327619.5	protein_coding	-	1/15	-	-	-	-	-	-	-	rs1212007	-	1	-	HGNC	3520	-	-	-	-	0.3478	-	-	-	-	-	-	-	-	1.372	-0.103104
HIGH_LD	rs1212007	20:45578923-45578923	T	intron_variant	MODIFIER	EYA2	ENSG00000064655	Transcript	ENST00000327619.5	protein_coding	-	1/15	-	-	-	-	-	-	-	rs1212007	-	1	-	HGNC	3520	-	-	-	-	-	-	-	-	-	-	-	-	-	0.992	-0.151103
HIGH_LD	rs1212007	20:45578923-45578923	A	intron_variant	MODIFIER	EYA2	ENSG00000064655	Transcript	ENST00000357410.3	protein_coding	-	1/13	-	-	-	-	-	-	-	rs1212007	-	1	-	HGNC	3520	-	-	-	-	0.3478	-	-	-	-	-	-	-	-	1.372	-0.103104
HIGH_LD	rs1212007	20:45578923-45578923	T	intron_variant	MODIFIER	EYA2	ENSG00000064655	Transcript	ENST00000357410.3	protein_coding	-	1/13	-	-	-	-	-	-	-	rs1212007	-	1	-	HGNC	3520	-	-	-	-	-	-	-	-	-	-	-	-	-	0.992	-0.151103
HIGH_LD	rs1212007	20:45578923-45578923	A	intron_variant,NMD_transcript_variant	MODIFIER	EYA2	ENSG00000064655	Transcript	ENST00000497062.2	nonsense_mediated_decay	-	1/15	-	-	-	-	-	-	-	rs1212007	-	1	-	HGNC	3520	-	-	-	-	0.3478	-	-	-	-	-	-	-	-	1.372	-0.103104
HIGH_LD	rs1212007	20:45578923-45578923	T	intron_variant,NMD_transcript_variant	MODIFIER	EYA2	ENSG00000064655	Transcript	ENST00000497062.2	nonsense_mediated_decay	-	1/15	-	-	-	-	-	-	-	rs1212007	-	1	-	HGNC	3520	-	-	-	-	-	-	-	-	-	-	-	-	-	0.992	-0.151103
HIGH_LD	rs2868882	20:45579712-45579712	A	intron_variant	MODIFIER	EYA2	ENSG00000064655	Transcript	ENST00000327619.5	protein_coding	-	1/15	-	-	-	-	-	-	-	rs2868882	-	1	-	HGNC	3520	-	-	-	-	0.2452	-	-	-	-	-	-	-	-	3.018	0.025163
HIGH_LD	rs2868882	20:45579712-45579712	A	intron_variant	MODIFIER	EYA2	ENSG00000064655	Transcript	ENST00000357410.3	protein_coding	-	1/13	-	-	-	-	-	-	-	rs2868882	-	1	-	HGNC	3520	-	-	-	-	0.2452	-	-	-	-	-	-	-	-	3.018	0.025163
HIGH_LD	rs2868882	20:45579712-45579712	A	intron_variant,NMD_transcript_variant	MODIFIER	EYA2	ENSG00000064655	Transcript	ENST00000497062.2	nonsense_mediated_decay	-	1/15	-	-	-	-	-	-	-	rs2868882	-	1	-	HGNC	3520	-	-	-	-	0.2452	-	-	-	-	-	-	-	-	3.018	0.025163
HIGH_LD	rs4809606	20:45579789-45579789	A	intron_variant	MODIFIER	EYA2	ENSG00000064655	Transcript	ENST00000327619.5	protein_coding	-	1/15	-	-	-	-	-	-	-	rs4809606	-	1	-	HGNC	3520	-	-	-	-	0.4141	-	-	-	-	-	-	-	-	0.185	-0.396899
HIGH_LD	rs4809606	20:45579789-45579789	A	intron_variant	MODIFIER	EYA2	ENSG00000064655	Transcript	ENST00000357410.3	protein_coding	-	1/13	-	-	-	-	-	-	-	rs4809606	-	1	-	HGNC	3520	-	-	-	-	0.4141	-	-	-	-	-	-	-	-	0.185	-0.396899
HIGH_LD	rs4809606	20:45579789-45579789	A	intron_variant,NMD_transcript_variant	MODIFIER	EYA2	ENSG00000064655	Transcript	ENST00000497062.2	nonsense_mediated_decay	-	1/15	-	-	-	-	-	-	-	rs4809606	-	1	-	HGNC	3520	-	-	-	-	0.4141	-	-	-	-	-	-	-	-	0.185	-0.396899
HIGH_LD	rs11699585	20:45580223-45580223	A	intron_variant	MODIFIER	EYA2	ENSG00000064655	Transcript	ENST00000327619.5	protein_coding	-	1/15	-	-	-	-	-	-	-	rs11699585	-	1	-	HGNC	3520	-	-	-	-	0.246	-	-	-	-	-	-	-	-	0.347	-0.307073
HIGH_LD	rs11699585	20:45580223-45580223	A	intron_variant	MODIFIER	EYA2	ENSG00000064655	Transcript	ENST00000357410.3	protein_coding	-	1/13	-	-	-	-	-	-	-	rs11699585	-	1	-	HGNC	3520	-	-	-	-	0.246	-	-	-	-	-	-	-	-	0.347	-0.307073
HIGH_LD	rs11699585	20:45580223-45580223	A	intron_variant,NMD_transcript_variant	MODIFIER	EYA2	ENSG00000064655	Transcript	ENST00000497062.2	nonsense_mediated_decay	-	1/15	-	-	-	-	-	-	-	rs11699585	-	1	-	HGNC	3520	-	-	-	-	0.246	-	-	-	-	-	-	-	-	0.347	-0.307073
HIGH_LD	rs11699585	20:45580223-45580223	A	regulatory_region_variant	MODIFIER	-	-	RegulatoryFeature	ENSR00001223693	enhancer	-	-	-	-	-	-	-	-	-	rs11699585	-	-	-	-	-	-	-	-	-	0.246	-	-	-	-	-	-	-	-	0.347	-0.307073
HIGH_LD	rs3092732	20:45580276-45580276	A	intron_variant	MODIFIER	EYA2	ENSG00000064655	Transcript	ENST00000327619.5	protein_coding	-	1/15	-	-	-	-	-	-	-	rs3092732	-	1	-	HGNC	3520	-	-	-	-	0.3962	-	-	-	-	-	-	-	-	3.523	0.055652
HIGH_LD	rs3092732	20:45580276-45580276	C	intron_variant	MODIFIER	EYA2	ENSG00000064655	Transcript	ENST00000327619.5	protein_coding	-	1/15	-	-	-	-	-	-	-	rs3092732	-	1	-	HGNC	3520	-	-	-	-	-	-	-	-	-	-	-	-	-	3.807	0.072562
HIGH_LD	rs3092732	20:45580276-45580276	G	intron_variant	MODIFIER	EYA2	ENSG00000064655	Transcript	ENST00000327619.5	protein_coding	-	1/15	-	-	-	-	-	-	-	rs3092732	-	1	-	HGNC	3520	-	-	-	-	-	-	-	-	-	-	-	-	-	3.408	0.048783
HIGH_LD	rs3092732	20:45580276-45580276	A	intron_variant	MODIFIER	EYA2	ENSG00000064655	Transcript	ENST00000357410.3	protein_coding	-	1/13	-	-	-	-	-	-	-	rs3092732	-	1	-	HGNC	3520	-	-	-	-	0.3962	-	-	-	-	-	-	-	-	3.523	0.055652
HIGH_LD	rs3092732	20:45580276-45580276	C	intron_variant	MODIFIER	EYA2	ENSG00000064655	Transcript	ENST00000357410.3	protein_coding	-	1/13	-	-	-	-	-	-	-	rs3092732	-	1	-	HGNC	3520	-	-	-	-	-	-	-	-	-	-	-	-	-	3.807	0.072562
HIGH_LD	rs3092732	20:45580276-45580276	G	intron_variant	MODIFIER	EYA2	ENSG00000064655	Transcript	ENST00000357410.3	protein_coding	-	1/13	-	-	-	-	-	-	-	rs3092732	-	1	-	HGNC	3520	-	-	-	-	-	-	-	-	-	-	-	-	-	3.408	0.048783
HIGH_LD	rs3092732	20:45580276-45580276	A	intron_variant,NMD_transcript_variant	MODIFIER	EYA2	ENSG00000064655	Transcript	ENST00000497062.2	nonsense_mediated_decay	-	1/15	-	-	-	-	-	-	-	rs3092732	-	1	-	HGNC	3520	-	-	-	-	0.3962	-	-	-	-	-	-	-	-	3.523	0.055652
HIGH_LD	rs3092732	20:45580276-45580276	C	intron_variant,NMD_transcript_variant	MODIFIER	EYA2	ENSG00000064655	Transcript	ENST00000497062.2	nonsense_mediated_decay	-	1/15	-	-	-	-	-	-	-	rs3092732	-	1	-	HGNC	3520	-	-	-	-	-	-	-	-	-	-	-	-	-	3.807	0.072562
HIGH_LD	rs3092732	20:45580276-45580276	G	intron_variant,NMD_transcript_variant	MODIFIER	EYA2	ENSG00000064655	Transcript	ENST00000497062.2	nonsense_mediated_decay	-	1/15	-	-	-	-	-	-	-	rs3092732	-	1	-	HGNC	3520	-	-	-	-	-	-	-	-	-	-	-	-	-	3.408	0.048783
HIGH_LD	rs3092732	20:45580276-45580276	A	regulatory_region_variant	MODIFIER	-	-	RegulatoryFeature	ENSR00001223693	enhancer	-	-	-	-	-	-	-	-	-	rs3092732	-	-	-	-	-	-	-	-	-	0.3962	-	-	-	-	-	-	-	-	3.523	0.055652
HIGH_LD	rs3092732	20:45580276-45580276	C	regulatory_region_variant	MODIFIER	-	-	RegulatoryFeature	ENSR00001223693	enhancer	-	-	-	-	-	-	-	-	-	rs3092732	-	-	-	-	-	-	-	-	-	-	-	-	-	-	-	-	-	-	3.807	0.072562
HIGH_LD	rs3092732	20:45580276-45580276	G	regulatory_region_variant	MODIFIER	-	-	RegulatoryFeature	ENSR00001223693	enhancer	-	-	-	-	-	-	-	-	-	rs3092732	-	-	-	-	-	-	-	-	-	-	-	-	-	-	-	-	-	-	3.408	0.048783
HIGH_LD	rs1333298	20:45580284-45580284	A	intron_variant	MODIFIER	EYA2	ENSG00000064655	Transcript	ENST00000327619.5	protein_coding	-	1/15	-	-	-	-	-	-	-	rs1333298	-	1	-	HGNC	3520	-	-	-	-	0.396	-	-	-	-	-	-	-	-	2.087	-0.038004
HIGH_LD	rs1333298	20:45580284-45580284	A	intron_variant	MODIFIER	EYA2	ENSG00000064655	Transcript	ENST00000357410.3	protein_coding	-	1/13	-	-	-	-	-	-	-	rs1333298	-	1	-	HGNC	3520	-	-	-	-	0.396	-	-	-	-	-	-	-	-	2.087	-0.038004
HIGH_LD	rs1333298	20:45580284-45580284	A	intron_variant,NMD_transcript_variant	MODIFIER	EYA2	ENSG00000064655	Transcript	ENST00000497062.2	nonsense_mediated_decay	-	1/15	-	-	-	-	-	-	-	rs1333298	-	1	-	HGNC	3520	-	-	-	-	0.396	-	-	-	-	-	-	-	-	2.087	-0.038004
HIGH_LD	rs1333298	20:45580284-45580284	A	regulatory_region_variant	MODIFIER	-	-	RegulatoryFeature	ENSR00001223693	enhancer	-	-	-	-	-	-	-	-	-	rs1333298	-	-	-	-	-	-	-	-	-	0.396	-	-	-	-	-	-	-	-	2.087	-0.038004
HIGH_LD	rs3092262	20:45580290-45580290	A	intron_variant	MODIFIER	EYA2	ENSG00000064655	Transcript	ENST00000327619.5	protein_coding	-	1/15	-	-	-	-	-	-	-	rs3092262	-	1	-	HGNC	3520	-	-	-	-	0.5925	-	-	-	-	-	-	-	-	0.725	-0.197938
HIGH_LD	rs3092262	20:45580290-45580290	A	intron_variant	MODIFIER	EYA2	ENSG00000064655	Transcript	ENST00000357410.3	protein_coding	-	1/13	-	-	-	-	-	-	-	rs3092262	-	1	-	HGNC	3520	-	-	-	-	0.5925	-	-	-	-	-	-	-	-	0.725	-0.197938
HIGH_LD	rs3092262	20:45580290-45580290	A	intron_variant,NMD_transcript_variant	MODIFIER	EYA2	ENSG00000064655	Transcript	ENST00000497062.2	nonsense_mediated_decay	-	1/15	-	-	-	-	-	-	-	rs3092262	-	1	-	HGNC	3520	-	-	-	-	0.5925	-	-	-	-	-	-	-	-	0.725	-0.197938
HIGH_LD	rs3092262	20:45580290-45580290	A	regulatory_region_variant	MODIFIER	-	-	RegulatoryFeature	ENSR00001223693	enhancer	-	-	-	-	-	-	-	-	-	rs3092262	-	-	-	-	-	-	-	-	-	0.5925	-	-	-	-	-	-	-	-	0.725	-0.197938
HIGH_LD	rs1333299	20:45580354-45580354	A	intron_variant	MODIFIER	EYA2	ENSG00000064655	Transcript	ENST00000327619.5	protein_coding	-	1/15	-	-	-	-	-	-	-	rs1333299	-	1	-	HGNC	3520	-	-	-	-	0.398	-	-	-	-	-	-	-	-	0.725	-0.198003
HIGH_LD	rs1333299	20:45580354-45580354	A	intron_variant	MODIFIER	EYA2	ENSG00000064655	Transcript	ENST00000357410.3	protein_coding	-	1/13	-	-	-	-	-	-	-	rs1333299	-	1	-	HGNC	3520	-	-	-	-	0.398	-	-	-	-	-	-	-	-	0.725	-0.198003
HIGH_LD	rs1333299	20:45580354-45580354	A	intron_variant,NMD_transcript_variant	MODIFIER	EYA2	ENSG00000064655	Transcript	ENST00000497062.2	nonsense_mediated_decay	-	1/15	-	-	-	-	-	-	-	rs1333299	-	1	-	HGNC	3520	-	-	-	-	0.398	-	-	-	-	-	-	-	-	0.725	-0.198003
HIGH_LD	rs1333299	20:45580354-45580354	A	regulatory_region_variant	MODIFIER	-	-	RegulatoryFeature	ENSR00001223693	enhancer	-	-	-	-	-	-	-	-	-	rs1333299	-	-	-	-	-	-	-	-	-	0.398	-	-	-	-	-	-	-	-	0.725	-0.198003
HIGH_LD	rs1417452	20:45763350-45763350	C	intron_variant	MODIFIER	EYA2	ENSG00000064655	Transcript	ENST00000317304.6	protein_coding	-	8/13	-	-	-	-	-	-	-	rs1417452	-	1	-	HGNC	3520	-	-	-	-	0.243	-	-	-	-	-	-	-	-	4.033	0.085978
HIGH_LD	rs1417452	20:45763350-45763350	C	intron_variant	MODIFIER	EYA2	ENSG00000064655	Transcript	ENST00000327619.5	protein_coding	-	9/15	-	-	-	-	-	-	-	rs1417452	-	1	-	HGNC	3520	-	-	-	-	0.243	-	-	-	-	-	-	-	-	4.033	0.085978
HIGH_LD	rs1417452	20:45763350-45763350	C	intron_variant	MODIFIER	EYA2	ENSG00000064655	Transcript	ENST00000357410.3	protein_coding	-	9/13	-	-	-	-	-	-	-	rs1417452	-	1	-	HGNC	3520	-	-	-	-	0.243	-	-	-	-	-	-	-	-	4.033	0.085978
HIGH_LD	rs1417452	20:45763350-45763350	C	intron_variant	MODIFIER	EYA2	ENSG00000064655	Transcript	ENST00000458636.1	protein_coding	-	5/5	-	-	-	-	-	-	-	rs1417452	-	1	cds_start_NF,cds_end_NF	HGNC	3520	-	-	-	-	0.243	-	-	-	-	-	-	-	-	4.033	0.085978
HIGH_LD	rs1417452	20:45763350-45763350	C	intron_variant,NMD_transcript_variant	MODIFIER	EYA2	ENSG00000064655	Transcript	ENST00000497062.2	nonsense_mediated_decay	-	9/15	-	-	-	-	-	-	-	rs1417452	-	1	-	HGNC	3520	-	-	-	-	0.243	-	-	-	-	-	-	-	-	4.033	0.085978
HIGH_LD	rs6122556	20:45763924-45763924	A	intron_variant	MODIFIER	EYA2	ENSG00000064655	Transcript	ENST00000317304.6	protein_coding	-	8/13	-	-	-	-	-	-	-	rs6122556	-	1	-	HGNC	3520	-	-	-	-	0.2432	-	-	-	-	-	-	-	-	3.391	0.047744
HIGH_LD	rs6122556	20:45763924-45763924	A	intron_variant	MODIFIER	EYA2	ENSG00000064655	Transcript	ENST00000327619.5	protein_coding	-	9/15	-	-	-	-	-	-	-	rs6122556	-	1	-	HGNC	3520	-	-	-	-	0.2432	-	-	-	-	-	-	-	-	3.391	0.047744
HIGH_LD	rs6122556	20:45763924-45763924	A	intron_variant	MODIFIER	EYA2	ENSG00000064655	Transcript	ENST00000357410.3	protein_coding	-	9/13	-	-	-	-	-	-	-	rs6122556	-	1	-	HGNC	3520	-	-	-	-	0.2432	-	-	-	-	-	-	-	-	3.391	0.047744
HIGH_LD	rs6122556	20:45763924-45763924	A	intron_variant	MODIFIER	EYA2	ENSG00000064655	Transcript	ENST00000458636.1	protein_coding	-	5/5	-	-	-	-	-	-	-	rs6122556	-	1	cds_start_NF,cds_end_NF	HGNC	3520	-	-	-	-	0.2432	-	-	-	-	-	-	-	-	3.391	0.047744
HIGH_LD	rs6122556	20:45763924-45763924	A	intron_variant,NMD_transcript_variant	MODIFIER	EYA2	ENSG00000064655	Transcript	ENST00000497062.2	nonsense_mediated_decay	-	9/15	-	-	-	-	-	-	-	rs6122556	-	1	-	HGNC	3520	-	-	-	-	0.2432	-	-	-	-	-	-	-	-	3.391	0.047744
HIGH_LD	rs6063076	20:45766642-45766642	A	intron_variant	MODIFIER	EYA2	ENSG00000064655	Transcript	ENST00000317304.6	protein_coding	-	8/13	-	-	-	-	-	-	-	rs6063076	-	1	-	HGNC	3520	-	-	-	-	0.2314	-	-	-	-	-	-	-	-	0.02	-0.692023
HIGH_LD	rs6063076	20:45766642-45766642	C	intron_variant	MODIFIER	EYA2	ENSG00000064655	Transcript	ENST00000317304.6	protein_coding	-	8/13	-	-	-	-	-	-	-	rs6063076	-	1	-	HGNC	3520	-	-	-	-	-	-	-	-	-	-	-	-	-	0.013	-0.748875
HIGH_LD	rs6063076	20:45766642-45766642	A	intron_variant	MODIFIER	EYA2	ENSG00000064655	Transcript	ENST00000327619.5	protein_coding	-	9/15	-	-	-	-	-	-	-	rs6063076	-	1	-	HGNC	3520	-	-	-	-	0.2314	-	-	-	-	-	-	-	-	0.02	-0.692023
HIGH_LD	rs6063076	20:45766642-45766642	C	intron_variant	MODIFIER	EYA2	ENSG00000064655	Transcript	ENST00000327619.5	protein_coding	-	9/15	-	-	-	-	-	-	-	rs6063076	-	1	-	HGNC	3520	-	-	-	-	-	-	-	-	-	-	-	-	-	0.013	-0.748875
HIGH_LD	rs6063076	20:45766642-45766642	A	intron_variant	MODIFIER	EYA2	ENSG00000064655	Transcript	ENST00000357410.3	protein_coding	-	9/13	-	-	-	-	-	-	-	rs6063076	-	1	-	HGNC	3520	-	-	-	-	0.2314	-	-	-	-	-	-	-	-	0.02	-0.692023
HIGH_LD	rs6063076	20:45766642-45766642	C	intron_variant	MODIFIER	EYA2	ENSG00000064655	Transcript	ENST00000357410.3	protein_coding	-	9/13	-	-	-	-	-	-	-	rs6063076	-	1	-	HGNC	3520	-	-	-	-	-	-	-	-	-	-	-	-	-	0.013	-0.748875
HIGH_LD	rs6063076	20:45766642-45766642	A	intron_variant	MODIFIER	EYA2	ENSG00000064655	Transcript	ENST00000458636.1	protein_coding	-	5/5	-	-	-	-	-	-	-	rs6063076	-	1	cds_start_NF,cds_end_NF	HGNC	3520	-	-	-	-	0.2314	-	-	-	-	-	-	-	-	0.02	-0.692023
HIGH_LD	rs6063076	20:45766642-45766642	C	intron_variant	MODIFIER	EYA2	ENSG00000064655	Transcript	ENST00000458636.1	protein_coding	-	5/5	-	-	-	-	-	-	-	rs6063076	-	1	cds_start_NF,cds_end_NF	HGNC	3520	-	-	-	-	-	-	-	-	-	-	-	-	-	0.013	-0.748875
HIGH_LD	rs6063076	20:45766642-45766642	A	intron_variant,NMD_transcript_variant	MODIFIER	EYA2	ENSG00000064655	Transcript	ENST00000497062.2	nonsense_mediated_decay	-	9/15	-	-	-	-	-	-	-	rs6063076	-	1	-	HGNC	3520	-	-	-	-	0.2314	-	-	-	-	-	-	-	-	0.02	-0.692023
HIGH_LD	rs6063076	20:45766642-45766642	C	intron_variant,NMD_transcript_variant	MODIFIER	EYA2	ENSG00000064655	Transcript	ENST00000497062.2	nonsense_mediated_decay	-	9/15	-	-	-	-	-	-	-	rs6063076	-	1	-	HGNC	3520	-	-	-	-	-	-	-	-	-	-	-	-	-	0.013	-0.748875
HIGH_LD	rs62201406	20:45770920-45770920	T	intron_variant	MODIFIER	EYA2	ENSG00000064655	Transcript	ENST00000317304.6	protein_coding	-	8/13	-	-	-	-	-	-	-	rs62201406	-	1	-	HGNC	3520	-	-	-	-	0.2276	-	-	-	-	-	-	-	-	2.341	-0.019284
HIGH_LD	rs62201406	20:45770920-45770920	T	intron_variant	MODIFIER	EYA2	ENSG00000064655	Transcript	ENST00000327619.5	protein_coding	-	9/15	-	-	-	-	-	-	-	rs62201406	-	1	-	HGNC	3520	-	-	-	-	0.2276	-	-	-	-	-	-	-	-	2.341	-0.019284
HIGH_LD	rs62201406	20:45770920-45770920	T	intron_variant	MODIFIER	EYA2	ENSG00000064655	Transcript	ENST00000357410.3	protein_coding	-	9/13	-	-	-	-	-	-	-	rs62201406	-	1	-	HGNC	3520	-	-	-	-	0.2276	-	-	-	-	-	-	-	-	2.341	-0.019284
HIGH_LD	rs62201406	20:45770920-45770920	T	intron_variant	MODIFIER	EYA2	ENSG00000064655	Transcript	ENST00000458636.1	protein_coding	-	5/5	-	-	-	-	-	-	-	rs62201406	-	1	cds_start_NF,cds_end_NF	HGNC	3520	-	-	-	-	0.2276	-	-	-	-	-	-	-	-	2.341	-0.019284
HIGH_LD	rs62201406	20:45770920-45770920	T	intron_variant,NMD_transcript_variant	MODIFIER	EYA2	ENSG00000064655	Transcript	ENST00000497062.2	nonsense_mediated_decay	-	9/15	-	-	-	-	-	-	-	rs62201406	-	1	-	HGNC	3520	-	-	-	-	0.2276	-	-	-	-	-	-	-	-	2.341	-0.019284
HIGH_LD	rs62201406	20:45770920-45770920	T	regulatory_region_variant	MODIFIER	-	-	RegulatoryFeature	ENSR00001223755	enhancer	-	-	-	-	-	-	-	-	-	rs62201406	-	-	-	-	-	-	-	-	-	0.2276	-	-	-	-	-	-	-	-	2.341	-0.019284
HIGH_LD	rs6124969	20:45816277-45816277	T	intron_variant	MODIFIER	EYA2	ENSG00000064655	Transcript	ENST00000317304.6	protein_coding	-	13/13	-	-	-	-	-	-	-	rs6124969	-	1	-	HGNC	3520	-	-	-	-	0.1777	-	-	-	-	-	-	-	-	7.987	0.363631
HIGH_LD	rs6124969	20:45816277-45816277	T	intron_variant	MODIFIER	EYA2	ENSG00000064655	Transcript	ENST00000327619.5	protein_coding	-	15/15	-	-	-	-	-	-	-	rs6124969	-	1	-	HGNC	3520	-	-	-	-	0.1777	-	-	-	-	-	-	-	-	7.987	0.363631
HIGH_LD	rs6124969	20:45816277-45816277	T	intron_variant	MODIFIER	EYA2	ENSG00000064655	Transcript	ENST00000357410.3	protein_coding	-	13/13	-	-	-	-	-	-	-	rs6124969	-	1	-	HGNC	3520	-	-	-	-	0.1777	-	-	-	-	-	-	-	-	7.987	0.363631
HIGH_LD	rs6124969	20:45816277-45816277	T	intron_variant,NMD_transcript_variant	MODIFIER	EYA2	ENSG00000064655	Transcript	ENST00000497062.2	nonsense_mediated_decay	-	15/15	-	-	-	-	-	-	-	rs6124969	-	1	-	HGNC	3520	-	-	-	-	0.1777	-	-	-	-	-	-	-	-	7.987	0.363631
HIGH_LD	rs34772466	20:45824587-45824587	T	regulatory_region_variant	MODIFIER	-	-	RegulatoryFeature	ENSR00000298726	CTCF_binding_site	-	-	-	-	-	-	-	-	-	rs34772466	-	-	-	-	-	-	-	-	-	0.1787	-	-	-	-	-	-	-	-	1.013	-0.147963
HIGH_LD	rs34772466	20:45824587-45824587	T	TF_binding_site_variant	MODIFIER	-	-	MotifFeature	ENSM00524382419	-	-	-	-	-	-	-	-	-	-	rs34772466	-	1	-	-	-	-	-	-	-	0.1787	-	-	-	-	ENSM00524382419	11	N	-	1.013	-0.147963
HIGH_LD	rs558058200	20:45832527-45832527	T	regulatory_region_variant	MODIFIER	-	-	RegulatoryFeature	ENSR00001223783	promoter_flanking_region	-	-	-	-	-	-	-	-	-	rs558058200	-	-	-	-	-	-	-	-	-	0.3247	-	-	-	-	-	-	-	-	2.559	-0.004265
HIGH_LD	rs558058200	20:45832527-45832527	TT	regulatory_region_variant	MODIFIER	-	-	RegulatoryFeature	ENSR00001223783	promoter_flanking_region	-	-	-	-	-	-	-	-	-	rs558058200	-	-	-	-	-	-	-	-	-	-	-	-	-	-	-	-	-	-	2.502	-0.008121
HIGH_LD	rs558058200	20:45832527-45832527	TTT	regulatory_region_variant	MODIFIER	-	-	RegulatoryFeature	ENSR00001223783	promoter_flanking_region	-	-	-	-	-	-	-	-	-	rs558058200	-	-	-	-	-	-	-	-	-	-	-	-	-	-	-	-	-	-	2.445	-0.011976
HIGH_LD	rs558058200	20:45832527-45832527	TTTT	regulatory_region_variant	MODIFIER	-	-	RegulatoryFeature	ENSR00001223783	promoter_flanking_region	-	-	-	-	-	-	-	-	-	rs558058200	-	-	-	-	-	-	-	-	-	-	-	-	-	-	-	-	-	-	-	-
HIGH_LD	rs11474549	20:45833129-45833129	CA	regulatory_region_variant	MODIFIER	-	-	RegulatoryFeature	ENSR00001223783	promoter_flanking_region	-	-	-	-	-	-	-	-	-	rs11474549	-	-	-	-	-	-	-	-	-	0.1821	-	-	-	-	-	-	-	-	3.498	0.054194
HIGH_LD	rs11474549	20:45833129-45833129	CACA	regulatory_region_variant	MODIFIER	-	-	RegulatoryFeature	ENSR00001223783	promoter_flanking_region	-	-	-	-	-	-	-	-	-	rs11474549	-	-	-	-	-	-	-	-	-	-	-	-	-	-	-	-	-	-	-	-
HIGH_LD	rs11474549	20:45833129-45833129	CA	regulatory_region_variant	MODIFIER	-	-	RegulatoryFeature	ENSR00001223785	CTCF_binding_site	-	-	-	-	-	-	-	-	-	rs11474549	-	-	-	-	-	-	-	-	-	0.1821	-	-	-	-	-	-	-	-	3.498	0.054194
HIGH_LD	rs11474549	20:45833129-45833129	CACA	regulatory_region_variant	MODIFIER	-	-	RegulatoryFeature	ENSR00001223785	CTCF_binding_site	-	-	-	-	-	-	-	-	-	rs11474549	-	-	-	-	-	-	-	-	-	-	-	-	-	-	-	-	-	-	-	-
HIGH_LD	rs11474549	20:45833129-45833129	CA	TF_binding_site_variant	MODIFIER	-	-	MotifFeature	ENSM00530875123	-	-	-	-	-	-	-	-	-	-	rs11474549	-	1	-	-	-	-	-	-	-	0.1821	-	-	-	-	ENSM00530875123	15	N	-	3.498	0.054194
HIGH_LD	rs11474549	20:45833129-45833129	CACA	TF_binding_site_variant	MODIFIER	-	-	MotifFeature	ENSM00530875123	-	-	-	-	-	-	-	-	-	-	rs11474549	-	1	-	-	-	-	-	-	-	-	-	-	-	-	ENSM00530875123	15	N	-	-	-
HIGH_LD	rs4555399	20:45837896-45837896	A	3_prime_UTR_variant	MODIFIER	ZMYND8	ENSG00000101040	Transcript	ENST00000311275.7	protein_coding	22/22	-	-	-	5325	-	-	-	-	rs4555399	-	-1	-	HGNC	9397	-	-	-	-	0.1795	-	-	-	-	-	-	-	-	11.7	0.77877
HIGH_LD	rs4555399	20:45837896-45837896	A	3_prime_UTR_variant	MODIFIER	ZMYND8	ENSG00000101040	Transcript	ENST00000360911.3	protein_coding	22/22	-	-	-	4954	-	-	-	-	rs4555399	-	-1	-	HGNC	9397	-	-	-	-	0.1795	-	-	-	-	-	-	-	-	11.7	0.77877
HIGH_LD	rs6063085	20:45840459-45840459	C	intron_variant	MODIFIER	ZMYND8	ENSG00000101040	Transcript	ENST00000262975.4	protein_coding	-	23/23	-	-	-	-	-	-	-	rs6063085	-	-1	-	HGNC	9397	-	-	-	-	0.1807	-	-	1	-	-	-	-	-	5.826	0.198914
HIGH_LD	rs6063085	20:45840459-45840459	T	intron_variant	MODIFIER	ZMYND8	ENSG00000101040	Transcript	ENST00000262975.4	protein_coding	-	23/23	-	-	-	-	-	-	-	rs6063085	-	-1	-	HGNC	9397	-	-	-	-	-	-	-	1	-	-	-	-	-	5.912	0.204744
HIGH_LD	rs6063085	20:45840459-45840459	C	intron_variant	MODIFIER	ZMYND8	ENSG00000101040	Transcript	ENST00000311275.7	protein_coding	-	21/21	-	-	-	-	-	-	-	rs6063085	-	-1	-	HGNC	9397	-	-	-	-	0.1807	-	-	1	-	-	-	-	-	5.826	0.198914
HIGH_LD	rs6063085	20:45840459-45840459	T	intron_variant	MODIFIER	ZMYND8	ENSG00000101040	Transcript	ENST00000311275.7	protein_coding	-	21/21	-	-	-	-	-	-	-	rs6063085	-	-1	-	HGNC	9397	-	-	-	-	-	-	-	1	-	-	-	-	-	5.912	0.204744
HIGH_LD	rs6063085	20:45840459-45840459	C	intron_variant	MODIFIER	ZMYND8	ENSG00000101040	Transcript	ENST00000352431.2	protein_coding	-	21/21	-	-	-	-	-	-	-	rs6063085	-	-1	-	HGNC	9397	-	-	-	-	0.1807	-	-	1	-	-	-	-	-	5.826	0.198914
HIGH_LD	rs6063085	20:45840459-45840459	T	intron_variant	MODIFIER	ZMYND8	ENSG00000101040	Transcript	ENST00000352431.2	protein_coding	-	21/21	-	-	-	-	-	-	-	rs6063085	-	-1	-	HGNC	9397	-	-	-	-	-	-	-	1	-	-	-	-	-	5.912	0.204744
HIGH_LD	rs6063085	20:45840459-45840459	C	intron_variant	MODIFIER	ZMYND8	ENSG00000101040	Transcript	ENST00000355972.4	protein_coding	-	23/23	-	-	-	-	-	-	-	rs6063085	-	-1	-	HGNC	9397	-	-	-	-	0.1807	-	-	1	-	-	-	-	-	5.826	0.198914
HIGH_LD	rs6063085	20:45840459-45840459	T	intron_variant	MODIFIER	ZMYND8	ENSG00000101040	Transcript	ENST00000355972.4	protein_coding	-	23/23	-	-	-	-	-	-	-	rs6063085	-	-1	-	HGNC	9397	-	-	-	-	-	-	-	1	-	-	-	-	-	5.912	0.204744
HIGH_LD	rs6063085	20:45840459-45840459	C	intron_variant	MODIFIER	ZMYND8	ENSG00000101040	Transcript	ENST00000360911.3	protein_coding	-	21/21	-	-	-	-	-	-	-	rs6063085	-	-1	-	HGNC	9397	-	-	-	-	0.1807	-	-	1	-	-	-	-	-	5.826	0.198914
HIGH_LD	rs6063085	20:45840459-45840459	T	intron_variant	MODIFIER	ZMYND8	ENSG00000101040	Transcript	ENST00000360911.3	protein_coding	-	21/21	-	-	-	-	-	-	-	rs6063085	-	-1	-	HGNC	9397	-	-	-	-	-	-	-	1	-	-	-	-	-	5.912	0.204744
HIGH_LD	rs6063085	20:45840459-45840459	C	intron_variant	MODIFIER	ZMYND8	ENSG00000101040	Transcript	ENST00000372023.3	protein_coding	-	21/21	-	-	-	-	-	-	-	rs6063085	-	-1	-	HGNC	9397	-	-	-	-	0.1807	-	-	1	-	-	-	-	-	5.826	0.198914
HIGH_LD	rs6063085	20:45840459-45840459	T	intron_variant	MODIFIER	ZMYND8	ENSG00000101040	Transcript	ENST00000372023.3	protein_coding	-	21/21	-	-	-	-	-	-	-	rs6063085	-	-1	-	HGNC	9397	-	-	-	-	-	-	-	1	-	-	-	-	-	5.912	0.204744
HIGH_LD	rs6063085	20:45840459-45840459	C	intron_variant	MODIFIER	ZMYND8	ENSG00000101040	Transcript	ENST00000396281.4	protein_coding	-	23/23	-	-	-	-	-	-	-	rs6063085	-	-1	-	HGNC	9397	-	-	-	-	0.1807	-	-	1	-	-	-	-	-	5.826	0.198914
HIGH_LD	rs6063085	20:45840459-45840459	T	intron_variant	MODIFIER	ZMYND8	ENSG00000101040	Transcript	ENST00000396281.4	protein_coding	-	23/23	-	-	-	-	-	-	-	rs6063085	-	-1	-	HGNC	9397	-	-	-	-	-	-	-	1	-	-	-	-	-	5.912	0.204744
HIGH_LD	rs6063085	20:45840459-45840459	C	intron_variant	MODIFIER	ZMYND8	ENSG00000101040	Transcript	ENST00000446994.2	protein_coding	-	21/21	-	-	-	-	-	-	-	rs6063085	-	-1	-	HGNC	9397	-	-	-	-	0.1807	-	-	1	-	-	-	-	-	5.826	0.198914
HIGH_LD	rs6063085	20:45840459-45840459	T	intron_variant	MODIFIER	ZMYND8	ENSG00000101040	Transcript	ENST00000446994.2	protein_coding	-	21/21	-	-	-	-	-	-	-	rs6063085	-	-1	-	HGNC	9397	-	-	-	-	-	-	-	1	-	-	-	-	-	5.912	0.204744
HIGH_LD	rs6063085	20:45840459-45840459	C	intron_variant	MODIFIER	ZMYND8	ENSG00000101040	Transcript	ENST00000458360.2	protein_coding	-	20/20	-	-	-	-	-	-	-	rs6063085	-	-1	-	HGNC	9397	-	-	-	-	0.1807	-	-	1	-	-	-	-	-	5.826	0.198914
HIGH_LD	rs6063085	20:45840459-45840459	T	intron_variant	MODIFIER	ZMYND8	ENSG00000101040	Transcript	ENST00000458360.2	protein_coding	-	20/20	-	-	-	-	-	-	-	rs6063085	-	-1	-	HGNC	9397	-	-	-	-	-	-	-	1	-	-	-	-	-	5.912	0.204744
HIGH_LD	rs6063085	20:45840459-45840459	C	intron_variant	MODIFIER	ZMYND8	ENSG00000101040	Transcript	ENST00000461685.1	protein_coding	-	22/22	-	-	-	-	-	-	-	rs6063085	-	-1	-	HGNC	9397	-	-	-	-	0.1807	-	-	1	-	-	-	-	-	5.826	0.198914
HIGH_LD	rs6063085	20:45840459-45840459	T	intron_variant	MODIFIER	ZMYND8	ENSG00000101040	Transcript	ENST00000461685.1	protein_coding	-	22/22	-	-	-	-	-	-	-	rs6063085	-	-1	-	HGNC	9397	-	-	-	-	-	-	-	1	-	-	-	-	-	5.912	0.204744
HIGH_LD	rs6063085	20:45840459-45840459	C	intron_variant	MODIFIER	ZMYND8	ENSG00000101040	Transcript	ENST00000467200.2	protein_coding	-	19/19	-	-	-	-	-	-	-	rs6063085	-	-1	cds_start_NF	HGNC	9397	-	-	-	-	0.1807	-	-	1	-	-	-	-	-	5.826	0.198914
HIGH_LD	rs6063085	20:45840459-45840459	T	intron_variant	MODIFIER	ZMYND8	ENSG00000101040	Transcript	ENST00000467200.2	protein_coding	-	19/19	-	-	-	-	-	-	-	rs6063085	-	-1	cds_start_NF	HGNC	9397	-	-	-	-	-	-	-	1	-	-	-	-	-	5.912	0.204744
HIGH_LD	rs6063085	20:45840459-45840459	C	intron_variant	MODIFIER	ZMYND8	ENSG00000101040	Transcript	ENST00000471951.2	protein_coding	-	22/22	-	-	-	-	-	-	-	rs6063085	-	-1	-	HGNC	9397	-	-	-	-	0.1807	-	-	1	-	-	-	-	-	5.826	0.198914
HIGH_LD	rs6063085	20:45840459-45840459	T	intron_variant	MODIFIER	ZMYND8	ENSG00000101040	Transcript	ENST00000471951.2	protein_coding	-	22/22	-	-	-	-	-	-	-	rs6063085	-	-1	-	HGNC	9397	-	-	-	-	-	-	-	1	-	-	-	-	-	5.912	0.204744
HIGH_LD	rs6063085	20:45840459-45840459	C	intron_variant	MODIFIER	ZMYND8	ENSG00000101040	Transcript	ENST00000536340.1	protein_coding	-	22/22	-	-	-	-	-	-	-	rs6063085	-	-1	-	HGNC	9397	-	-	-	-	0.1807	-	-	1	-	-	-	-	-	5.826	0.198914
HIGH_LD	rs6063085	20:45840459-45840459	T	intron_variant	MODIFIER	ZMYND8	ENSG00000101040	Transcript	ENST00000536340.1	protein_coding	-	22/22	-	-	-	-	-	-	-	rs6063085	-	-1	-	HGNC	9397	-	-	-	-	-	-	-	1	-	-	-	-	-	5.912	0.204744
HIGH_LD	rs6063085	20:45840459-45840459	C	intron_variant	MODIFIER	ZMYND8	ENSG00000101040	Transcript	ENST00000540497.1	protein_coding	-	20/20	-	-	-	-	-	-	-	rs6063085	-	-1	-	HGNC	9397	-	-	-	-	0.1807	-	-	1	-	-	-	-	-	5.826	0.198914
HIGH_LD	rs6063085	20:45840459-45840459	T	intron_variant	MODIFIER	ZMYND8	ENSG00000101040	Transcript	ENST00000540497.1	protein_coding	-	20/20	-	-	-	-	-	-	-	rs6063085	-	-1	-	HGNC	9397	-	-	-	-	-	-	-	1	-	-	-	-	-	5.912	0.204744
LEAD	rs910187	20:45841052-45841052	A	intron_variant	MODIFIER	ZMYND8	ENSG00000101040	Transcript	ENST00000262975.4	protein_coding	-	23/23	-	-	-	-	-	-	-	rs910187	-	-1	-	HGNC	9397	-	-	-	-	0.1797	-	-	1	-	-	-	-	-	0.717	-0.199599
LEAD	rs910187	20:45841052-45841052	A	intron_variant	MODIFIER	ZMYND8	ENSG00000101040	Transcript	ENST00000311275.7	protein_coding	-	21/21	-	-	-	-	-	-	-	rs910187	-	-1	-	HGNC	9397	-	-	-	-	0.1797	-	-	1	-	-	-	-	-	0.717	-0.199599
LEAD	rs910187	20:45841052-45841052	A	intron_variant	MODIFIER	ZMYND8	ENSG00000101040	Transcript	ENST00000352431.2	protein_coding	-	21/21	-	-	-	-	-	-	-	rs910187	-	-1	-	HGNC	9397	-	-	-	-	0.1797	-	-	1	-	-	-	-	-	0.717	-0.199599
LEAD	rs910187	20:45841052-45841052	A	intron_variant	MODIFIER	ZMYND8	ENSG00000101040	Transcript	ENST00000355972.4	protein_coding	-	23/23	-	-	-	-	-	-	-	rs910187	-	-1	-	HGNC	9397	-	-	-	-	0.1797	-	-	1	-	-	-	-	-	0.717	-0.199599
LEAD	rs910187	20:45841052-45841052	A	intron_variant	MODIFIER	ZMYND8	ENSG00000101040	Transcript	ENST00000360911.3	protein_coding	-	21/21	-	-	-	-	-	-	-	rs910187	-	-1	-	HGNC	9397	-	-	-	-	0.1797	-	-	1	-	-	-	-	-	0.717	-0.199599
LEAD	rs910187	20:45841052-45841052	A	intron_variant	MODIFIER	ZMYND8	ENSG00000101040	Transcript	ENST00000372023.3	protein_coding	-	21/21	-	-	-	-	-	-	-	rs910187	-	-1	-	HGNC	9397	-	-	-	-	0.1797	-	-	1	-	-	-	-	-	0.717	-0.199599
LEAD	rs910187	20:45841052-45841052	A	intron_variant	MODIFIER	ZMYND8	ENSG00000101040	Transcript	ENST00000396281.4	protein_coding	-	23/23	-	-	-	-	-	-	-	rs910187	-	-1	-	HGNC	9397	-	-	-	-	0.1797	-	-	1	-	-	-	-	-	0.717	-0.199599
LEAD	rs910187	20:45841052-45841052	A	intron_variant	MODIFIER	ZMYND8	ENSG00000101040	Transcript	ENST00000446994.2	protein_coding	-	21/21	-	-	-	-	-	-	-	rs910187	-	-1	-	HGNC	9397	-	-	-	-	0.1797	-	-	1	-	-	-	-	-	0.717	-0.199599
LEAD	rs910187	20:45841052-45841052	A	intron_variant	MODIFIER	ZMYND8	ENSG00000101040	Transcript	ENST00000458360.2	protein_coding	-	20/20	-	-	-	-	-	-	-	rs910187	-	-1	-	HGNC	9397	-	-	-	-	0.1797	-	-	1	-	-	-	-	-	0.717	-0.199599
LEAD	rs910187	20:45841052-45841052	A	intron_variant	MODIFIER	ZMYND8	ENSG00000101040	Transcript	ENST00000461685.1	protein_coding	-	22/22	-	-	-	-	-	-	-	rs910187	-	-1	-	HGNC	9397	-	-	-	-	0.1797	-	-	1	-	-	-	-	-	0.717	-0.199599
LEAD	rs910187	20:45841052-45841052	A	intron_variant	MODIFIER	ZMYND8	ENSG00000101040	Transcript	ENST00000467200.2	protein_coding	-	19/19	-	-	-	-	-	-	-	rs910187	-	-1	cds_start_NF	HGNC	9397	-	-	-	-	0.1797	-	-	1	-	-	-	-	-	0.717	-0.199599
LEAD	rs910187	20:45841052-45841052	A	intron_variant	MODIFIER	ZMYND8	ENSG00000101040	Transcript	ENST00000471951.2	protein_coding	-	22/22	-	-	-	-	-	-	-	rs910187	-	-1	-	HGNC	9397	-	-	-	-	0.1797	-	-	1	-	-	-	-	-	0.717	-0.199599
LEAD	rs910187	20:45841052-45841052	A	intron_variant	MODIFIER	ZMYND8	ENSG00000101040	Transcript	ENST00000536340.1	protein_coding	-	22/22	-	-	-	-	-	-	-	rs910187	-	-1	-	HGNC	9397	-	-	-	-	0.1797	-	-	1	-	-	-	-	-	0.717	-0.199599
LEAD	rs910187	20:45841052-45841052	A	intron_variant	MODIFIER	ZMYND8	ENSG00000101040	Transcript	ENST00000540497.1	protein_coding	-	20/20	-	-	-	-	-	-	-	rs910187	-	-1	-	HGNC	9397	-	-	-	-	0.1797	-	-	1	-	-	-	-	-	0.717	-0.199599
HIGH_LD	rs6066242	20:45843856-45843856	G	intron_variant	MODIFIER	ZMYND8	ENSG00000101040	Transcript	ENST00000262975.4	protein_coding	-	22/23	-	-	-	-	-	-	-	rs6066242	-	-1	-	HGNC	9397	-	-	-	-	0.1733	-	-	-	-	-	-	-	-	0.57	-0.233907
HIGH_LD	rs6066242	20:45843856-45843856	G	intron_variant	MODIFIER	ZMYND8	ENSG00000101040	Transcript	ENST00000311275.7	protein_coding	-	21/21	-	-	-	-	-	-	-	rs6066242	-	-1	-	HGNC	9397	-	-	-	-	0.1733	-	-	-	-	-	-	-	-	0.57	-0.233907
HIGH_LD	rs6066242	20:45843856-45843856	G	intron_variant	MODIFIER	ZMYND8	ENSG00000101040	Transcript	ENST00000352431.2	protein_coding	-	21/21	-	-	-	-	-	-	-	rs6066242	-	-1	-	HGNC	9397	-	-	-	-	0.1733	-	-	-	-	-	-	-	-	0.57	-0.233907
HIGH_LD	rs6066242	20:45843856-45843856	G	intron_variant	MODIFIER	ZMYND8	ENSG00000101040	Transcript	ENST00000355972.4	protein_coding	-	22/23	-	-	-	-	-	-	-	rs6066242	-	-1	-	HGNC	9397	-	-	-	-	0.1733	-	-	-	-	-	-	-	-	0.57	-0.233907
HIGH_LD	rs6066242	20:45843856-45843856	G	intron_variant	MODIFIER	ZMYND8	ENSG00000101040	Transcript	ENST00000360911.3	protein_coding	-	21/21	-	-	-	-	-	-	-	rs6066242	-	-1	-	HGNC	9397	-	-	-	-	0.1733	-	-	-	-	-	-	-	-	0.57	-0.233907
HIGH_LD	rs6066242	20:45843856-45843856	G	intron_variant	MODIFIER	ZMYND8	ENSG00000101040	Transcript	ENST00000372023.3	protein_coding	-	20/21	-	-	-	-	-	-	-	rs6066242	-	-1	-	HGNC	9397	-	-	-	-	0.1733	-	-	-	-	-	-	-	-	0.57	-0.233907
HIGH_LD	rs6066242	20:45843856-45843856	G	intron_variant	MODIFIER	ZMYND8	ENSG00000101040	Transcript	ENST00000396281.4	protein_coding	-	23/23	-	-	-	-	-	-	-	rs6066242	-	-1	-	HGNC	9397	-	-	-	-	0.1733	-	-	-	-	-	-	-	-	0.57	-0.233907
HIGH_LD	rs6066242	20:45843856-45843856	G	intron_variant	MODIFIER	ZMYND8	ENSG00000101040	Transcript	ENST00000446994.2	protein_coding	-	20/21	-	-	-	-	-	-	-	rs6066242	-	-1	-	HGNC	9397	-	-	-	-	0.1733	-	-	-	-	-	-	-	-	0.57	-0.233907
HIGH_LD	rs6066242	20:45843856-45843856	G	intron_variant	MODIFIER	ZMYND8	ENSG00000101040	Transcript	ENST00000458360.2	protein_coding	-	20/20	-	-	-	-	-	-	-	rs6066242	-	-1	-	HGNC	9397	-	-	-	-	0.1733	-	-	-	-	-	-	-	-	0.57	-0.233907
HIGH_LD	rs6066242	20:45843856-45843856	G	intron_variant	MODIFIER	ZMYND8	ENSG00000101040	Transcript	ENST00000461685.1	protein_coding	-	21/22	-	-	-	-	-	-	-	rs6066242	-	-1	-	HGNC	9397	-	-	-	-	0.1733	-	-	-	-	-	-	-	-	0.57	-0.233907
HIGH_LD	rs6066242	20:45843856-45843856	G	intron_variant	MODIFIER	ZMYND8	ENSG00000101040	Transcript	ENST00000467200.2	protein_coding	-	18/19	-	-	-	-	-	-	-	rs6066242	-	-1	cds_start_NF	HGNC	9397	-	-	-	-	0.1733	-	-	-	-	-	-	-	-	0.57	-0.233907
HIGH_LD	rs6066242	20:45843856-45843856	G	intron_variant	MODIFIER	ZMYND8	ENSG00000101040	Transcript	ENST00000471951.2	protein_coding	-	21/22	-	-	-	-	-	-	-	rs6066242	-	-1	-	HGNC	9397	-	-	-	-	0.1733	-	-	-	-	-	-	-	-	0.57	-0.233907
HIGH_LD	rs6066242	20:45843856-45843856	G	intron_variant	MODIFIER	ZMYND8	ENSG00000101040	Transcript	ENST00000536340.1	protein_coding	-	21/22	-	-	-	-	-	-	-	rs6066242	-	-1	-	HGNC	9397	-	-	-	-	0.1733	-	-	-	-	-	-	-	-	0.57	-0.233907
HIGH_LD	rs6066242	20:45843856-45843856	G	intron_variant	MODIFIER	ZMYND8	ENSG00000101040	Transcript	ENST00000540497.1	protein_coding	-	20/20	-	-	-	-	-	-	-	rs6066242	-	-1	-	HGNC	9397	-	-	-	-	0.1733	-	-	-	-	-	-	-	-	0.57	-0.233907
HIGH_LD	rs6094631	20:45846514-45846514	T	intron_variant	MODIFIER	ZMYND8	ENSG00000101040	Transcript	ENST00000262975.4	protein_coding	-	22/23	-	-	-	-	-	-	-	rs6094631	-	-1	-	HGNC	9397	-	-	-	-	0.2196	-	-	-	-	-	-	-	-	1.47	-0.092665
HIGH_LD	rs6094631	20:45846514-45846514	T	intron_variant	MODIFIER	ZMYND8	ENSG00000101040	Transcript	ENST00000311275.7	protein_coding	-	21/21	-	-	-	-	-	-	-	rs6094631	-	-1	-	HGNC	9397	-	-	-	-	0.2196	-	-	-	-	-	-	-	-	1.47	-0.092665
HIGH_LD	rs6094631	20:45846514-45846514	T	intron_variant	MODIFIER	ZMYND8	ENSG00000101040	Transcript	ENST00000352431.2	protein_coding	-	21/21	-	-	-	-	-	-	-	rs6094631	-	-1	-	HGNC	9397	-	-	-	-	0.2196	-	-	-	-	-	-	-	-	1.47	-0.092665
HIGH_LD	rs6094631	20:45846514-45846514	T	intron_variant	MODIFIER	ZMYND8	ENSG00000101040	Transcript	ENST00000355972.4	protein_coding	-	22/23	-	-	-	-	-	-	-	rs6094631	-	-1	-	HGNC	9397	-	-	-	-	0.2196	-	-	-	-	-	-	-	-	1.47	-0.092665
HIGH_LD	rs6094631	20:45846514-45846514	T	intron_variant	MODIFIER	ZMYND8	ENSG00000101040	Transcript	ENST00000360911.3	protein_coding	-	21/21	-	-	-	-	-	-	-	rs6094631	-	-1	-	HGNC	9397	-	-	-	-	0.2196	-	-	-	-	-	-	-	-	1.47	-0.092665
HIGH_LD	rs6094631	20:45846514-45846514	T	intron_variant	MODIFIER	ZMYND8	ENSG00000101040	Transcript	ENST00000372023.3	protein_coding	-	20/21	-	-	-	-	-	-	-	rs6094631	-	-1	-	HGNC	9397	-	-	-	-	0.2196	-	-	-	-	-	-	-	-	1.47	-0.092665
HIGH_LD	rs6094631	20:45846514-45846514	T	intron_variant	MODIFIER	ZMYND8	ENSG00000101040	Transcript	ENST00000396281.4	protein_coding	-	23/23	-	-	-	-	-	-	-	rs6094631	-	-1	-	HGNC	9397	-	-	-	-	0.2196	-	-	-	-	-	-	-	-	1.47	-0.092665
HIGH_LD	rs6094631	20:45846514-45846514	T	intron_variant	MODIFIER	ZMYND8	ENSG00000101040	Transcript	ENST00000446994.2	protein_coding	-	20/21	-	-	-	-	-	-	-	rs6094631	-	-1	-	HGNC	9397	-	-	-	-	0.2196	-	-	-	-	-	-	-	-	1.47	-0.092665
HIGH_LD	rs6094631	20:45846514-45846514	T	intron_variant	MODIFIER	ZMYND8	ENSG00000101040	Transcript	ENST00000458360.2	protein_coding	-	20/20	-	-	-	-	-	-	-	rs6094631	-	-1	-	HGNC	9397	-	-	-	-	0.2196	-	-	-	-	-	-	-	-	1.47	-0.092665
HIGH_LD	rs6094631	20:45846514-45846514	T	intron_variant	MODIFIER	ZMYND8	ENSG00000101040	Transcript	ENST00000461685.1	protein_coding	-	21/22	-	-	-	-	-	-	-	rs6094631	-	-1	-	HGNC	9397	-	-	-	-	0.2196	-	-	-	-	-	-	-	-	1.47	-0.092665
HIGH_LD	rs6094631	20:45846514-45846514	T	intron_variant	MODIFIER	ZMYND8	ENSG00000101040	Transcript	ENST00000467200.2	protein_coding	-	18/19	-	-	-	-	-	-	-	rs6094631	-	-1	cds_start_NF	HGNC	9397	-	-	-	-	0.2196	-	-	-	-	-	-	-	-	1.47	-0.092665
HIGH_LD	rs6094631	20:45846514-45846514	T	intron_variant	MODIFIER	ZMYND8	ENSG00000101040	Transcript	ENST00000471951.2	protein_coding	-	21/22	-	-	-	-	-	-	-	rs6094631	-	-1	-	HGNC	9397	-	-	-	-	0.2196	-	-	-	-	-	-	-	-	1.47	-0.092665
HIGH_LD	rs6094631	20:45846514-45846514	T	intron_variant	MODIFIER	ZMYND8	ENSG00000101040	Transcript	ENST00000536340.1	protein_coding	-	21/22	-	-	-	-	-	-	-	rs6094631	-	-1	-	HGNC	9397	-	-	-	-	0.2196	-	-	-	-	-	-	-	-	1.47	-0.092665
HIGH_LD	rs6094631	20:45846514-45846514	T	intron_variant	MODIFIER	ZMYND8	ENSG00000101040	Transcript	ENST00000540497.1	protein_coding	-	20/20	-	-	-	-	-	-	-	rs6094631	-	-1	-	HGNC	9397	-	-	-	-	0.2196	-	-	-	-	-	-	-	-	1.47	-0.092665
HIGH_LD	rs6094631	20:45846514-45846514	T	regulatory_region_variant	MODIFIER	-	-	RegulatoryFeature	ENSR00001223795	TF_binding_site	-	-	-	-	-	-	-	-	-	rs6094631	-	-	-	-	-	-	-	-	-	0.2196	-	-	-	-	-	-	-	-	1.47	-0.092665
HIGH_LD	rs6094631	20:45846514-45846514	T	TF_binding_site_variant	MODIFIER	-	-	MotifFeature	ENSM00524847397	-	-	-	-	-	-	-	-	-	-	rs6094631	-	-1	-	-	-	-	-	-	-	0.2196	-	-	-	-	ENSM00524847397	5	Y	-0.062	1.47	-0.092665
HIGH_LD	rs6094631	20:45846514-45846514	T	TF_binding_site_variant	MODIFIER	-	-	MotifFeature	ENSM00525011133	-	-	-	-	-	-	-	-	-	-	rs6094631	-	-1	-	-	-	-	-	-	-	0.2196	-	-	-	-	ENSM00525011133	5	N	-0.024	1.47	-0.092665
HIGH_LD	rs6012137	20:45848022-45848022	T	intron_variant	MODIFIER	ZMYND8	ENSG00000101040	Transcript	ENST00000262975.4	protein_coding	-	22/23	-	-	-	-	-	-	-	rs6012137	-	-1	-	HGNC	9397	-	-	-	-	0.224	-	-	-	-	-	-	-	-	1.953	-0.04863
HIGH_LD	rs6012137	20:45848022-45848022	T	intron_variant	MODIFIER	ZMYND8	ENSG00000101040	Transcript	ENST00000311275.7	protein_coding	-	21/21	-	-	-	-	-	-	-	rs6012137	-	-1	-	HGNC	9397	-	-	-	-	0.224	-	-	-	-	-	-	-	-	1.953	-0.04863
HIGH_LD	rs6012137	20:45848022-45848022	T	intron_variant	MODIFIER	ZMYND8	ENSG00000101040	Transcript	ENST00000352431.2	protein_coding	-	21/21	-	-	-	-	-	-	-	rs6012137	-	-1	-	HGNC	9397	-	-	-	-	0.224	-	-	-	-	-	-	-	-	1.953	-0.04863
HIGH_LD	rs6012137	20:45848022-45848022	T	intron_variant	MODIFIER	ZMYND8	ENSG00000101040	Transcript	ENST00000355972.4	protein_coding	-	22/23	-	-	-	-	-	-	-	rs6012137	-	-1	-	HGNC	9397	-	-	-	-	0.224	-	-	-	-	-	-	-	-	1.953	-0.04863
HIGH_LD	rs6012137	20:45848022-45848022	T	intron_variant	MODIFIER	ZMYND8	ENSG00000101040	Transcript	ENST00000360911.3	protein_coding	-	21/21	-	-	-	-	-	-	-	rs6012137	-	-1	-	HGNC	9397	-	-	-	-	0.224	-	-	-	-	-	-	-	-	1.953	-0.04863
HIGH_LD	rs6012137	20:45848022-45848022	T	intron_variant	MODIFIER	ZMYND8	ENSG00000101040	Transcript	ENST00000372023.3	protein_coding	-	20/21	-	-	-	-	-	-	-	rs6012137	-	-1	-	HGNC	9397	-	-	-	-	0.224	-	-	-	-	-	-	-	-	1.953	-0.04863
HIGH_LD	rs6012137	20:45848022-45848022	T	intron_variant	MODIFIER	ZMYND8	ENSG00000101040	Transcript	ENST00000396281.4	protein_coding	-	23/23	-	-	-	-	-	-	-	rs6012137	-	-1	-	HGNC	9397	-	-	-	-	0.224	-	-	-	-	-	-	-	-	1.953	-0.04863
HIGH_LD	rs6012137	20:45848022-45848022	T	intron_variant	MODIFIER	ZMYND8	ENSG00000101040	Transcript	ENST00000446994.2	protein_coding	-	20/21	-	-	-	-	-	-	-	rs6012137	-	-1	-	HGNC	9397	-	-	-	-	0.224	-	-	-	-	-	-	-	-	1.953	-0.04863
HIGH_LD	rs6012137	20:45848022-45848022	T	intron_variant	MODIFIER	ZMYND8	ENSG00000101040	Transcript	ENST00000458360.2	protein_coding	-	20/20	-	-	-	-	-	-	-	rs6012137	-	-1	-	HGNC	9397	-	-	-	-	0.224	-	-	-	-	-	-	-	-	1.953	-0.04863
HIGH_LD	rs6012137	20:45848022-45848022	T	intron_variant	MODIFIER	ZMYND8	ENSG00000101040	Transcript	ENST00000461685.1	protein_coding	-	21/22	-	-	-	-	-	-	-	rs6012137	-	-1	-	HGNC	9397	-	-	-	-	0.224	-	-	-	-	-	-	-	-	1.953	-0.04863
HIGH_LD	rs6012137	20:45848022-45848022	T	intron_variant	MODIFIER	ZMYND8	ENSG00000101040	Transcript	ENST00000467200.2	protein_coding	-	18/19	-	-	-	-	-	-	-	rs6012137	-	-1	cds_start_NF	HGNC	9397	-	-	-	-	0.224	-	-	-	-	-	-	-	-	1.953	-0.04863
HIGH_LD	rs6012137	20:45848022-45848022	T	intron_variant	MODIFIER	ZMYND8	ENSG00000101040	Transcript	ENST00000471951.2	protein_coding	-	21/22	-	-	-	-	-	-	-	rs6012137	-	-1	-	HGNC	9397	-	-	-	-	0.224	-	-	-	-	-	-	-	-	1.953	-0.04863
HIGH_LD	rs6012137	20:45848022-45848022	T	intron_variant	MODIFIER	ZMYND8	ENSG00000101040	Transcript	ENST00000536340.1	protein_coding	-	21/22	-	-	-	-	-	-	-	rs6012137	-	-1	-	HGNC	9397	-	-	-	-	0.224	-	-	-	-	-	-	-	-	1.953	-0.04863
HIGH_LD	rs6012137	20:45848022-45848022	T	intron_variant	MODIFIER	ZMYND8	ENSG00000101040	Transcript	ENST00000540497.1	protein_coding	-	20/20	-	-	-	-	-	-	-	rs6012137	-	-1	-	HGNC	9397	-	-	-	-	0.224	-	-	-	-	-	-	-	-	1.953	-0.04863
HIGH_LD	rs62201442	20:45848043-45848043	T	intron_variant	MODIFIER	ZMYND8	ENSG00000101040	Transcript	ENST00000262975.4	protein_coding	-	22/23	-	-	-	-	-	-	-	rs62201442	-	-1	-	HGNC	9397	-	-	-	-	0.1731	-	-	-	-	-	-	-	-	0.696	-0.203951
HIGH_LD	rs62201442	20:45848043-45848043	T	intron_variant	MODIFIER	ZMYND8	ENSG00000101040	Transcript	ENST00000311275.7	protein_coding	-	21/21	-	-	-	-	-	-	-	rs62201442	-	-1	-	HGNC	9397	-	-	-	-	0.1731	-	-	-	-	-	-	-	-	0.696	-0.203951
HIGH_LD	rs62201442	20:45848043-45848043	T	intron_variant	MODIFIER	ZMYND8	ENSG00000101040	Transcript	ENST00000352431.2	protein_coding	-	21/21	-	-	-	-	-	-	-	rs62201442	-	-1	-	HGNC	9397	-	-	-	-	0.1731	-	-	-	-	-	-	-	-	0.696	-0.203951
HIGH_LD	rs62201442	20:45848043-45848043	T	intron_variant	MODIFIER	ZMYND8	ENSG00000101040	Transcript	ENST00000355972.4	protein_coding	-	22/23	-	-	-	-	-	-	-	rs62201442	-	-1	-	HGNC	9397	-	-	-	-	0.1731	-	-	-	-	-	-	-	-	0.696	-0.203951
HIGH_LD	rs62201442	20:45848043-45848043	T	intron_variant	MODIFIER	ZMYND8	ENSG00000101040	Transcript	ENST00000360911.3	protein_coding	-	21/21	-	-	-	-	-	-	-	rs62201442	-	-1	-	HGNC	9397	-	-	-	-	0.1731	-	-	-	-	-	-	-	-	0.696	-0.203951
HIGH_LD	rs62201442	20:45848043-45848043	T	intron_variant	MODIFIER	ZMYND8	ENSG00000101040	Transcript	ENST00000372023.3	protein_coding	-	20/21	-	-	-	-	-	-	-	rs62201442	-	-1	-	HGNC	9397	-	-	-	-	0.1731	-	-	-	-	-	-	-	-	0.696	-0.203951
HIGH_LD	rs62201442	20:45848043-45848043	T	intron_variant	MODIFIER	ZMYND8	ENSG00000101040	Transcript	ENST00000396281.4	protein_coding	-	23/23	-	-	-	-	-	-	-	rs62201442	-	-1	-	HGNC	9397	-	-	-	-	0.1731	-	-	-	-	-	-	-	-	0.696	-0.203951
HIGH_LD	rs62201442	20:45848043-45848043	T	intron_variant	MODIFIER	ZMYND8	ENSG00000101040	Transcript	ENST00000446994.2	protein_coding	-	20/21	-	-	-	-	-	-	-	rs62201442	-	-1	-	HGNC	9397	-	-	-	-	0.1731	-	-	-	-	-	-	-	-	0.696	-0.203951
HIGH_LD	rs62201442	20:45848043-45848043	T	intron_variant	MODIFIER	ZMYND8	ENSG00000101040	Transcript	ENST00000458360.2	protein_coding	-	20/20	-	-	-	-	-	-	-	rs62201442	-	-1	-	HGNC	9397	-	-	-	-	0.1731	-	-	-	-	-	-	-	-	0.696	-0.203951
HIGH_LD	rs62201442	20:45848043-45848043	T	intron_variant	MODIFIER	ZMYND8	ENSG00000101040	Transcript	ENST00000461685.1	protein_coding	-	21/22	-	-	-	-	-	-	-	rs62201442	-	-1	-	HGNC	9397	-	-	-	-	0.1731	-	-	-	-	-	-	-	-	0.696	-0.203951
HIGH_LD	rs62201442	20:45848043-45848043	T	intron_variant	MODIFIER	ZMYND8	ENSG00000101040	Transcript	ENST00000467200.2	protein_coding	-	18/19	-	-	-	-	-	-	-	rs62201442	-	-1	cds_start_NF	HGNC	9397	-	-	-	-	0.1731	-	-	-	-	-	-	-	-	0.696	-0.203951
HIGH_LD	rs62201442	20:45848043-45848043	T	intron_variant	MODIFIER	ZMYND8	ENSG00000101040	Transcript	ENST00000471951.2	protein_coding	-	21/22	-	-	-	-	-	-	-	rs62201442	-	-1	-	HGNC	9397	-	-	-	-	0.1731	-	-	-	-	-	-	-	-	0.696	-0.203951
HIGH_LD	rs62201442	20:45848043-45848043	T	intron_variant	MODIFIER	ZMYND8	ENSG00000101040	Transcript	ENST00000536340.1	protein_coding	-	21/22	-	-	-	-	-	-	-	rs62201442	-	-1	-	HGNC	9397	-	-	-	-	0.1731	-	-	-	-	-	-	-	-	0.696	-0.203951
HIGH_LD	rs62201442	20:45848043-45848043	T	intron_variant	MODIFIER	ZMYND8	ENSG00000101040	Transcript	ENST00000540497.1	protein_coding	-	20/20	-	-	-	-	-	-	-	rs62201442	-	-1	-	HGNC	9397	-	-	-	-	0.1731	-	-	-	-	-	-	-	-	0.696	-0.203951
HIGH_LD	rs7261036	20:45861660-45861660	G	intron_variant	MODIFIER	ZMYND8	ENSG00000101040	Transcript	ENST00000262975.4	protein_coding	-	17/23	-	-	-	-	-	-	-	rs7261036	-	-1	-	HGNC	9397	-	-	-	-	0.1945	-	-	-	-	-	-	-	-	3.171	0.034502
HIGH_LD	rs7261036	20:45861660-45861660	G	intron_variant	MODIFIER	ZMYND8	ENSG00000101040	Transcript	ENST00000311275.7	protein_coding	-	16/21	-	-	-	-	-	-	-	rs7261036	-	-1	-	HGNC	9397	-	-	-	-	0.1945	-	-	-	-	-	-	-	-	3.171	0.034502
HIGH_LD	rs7261036	20:45861660-45861660	G	intron_variant	MODIFIER	ZMYND8	ENSG00000101040	Transcript	ENST00000352431.2	protein_coding	-	16/21	-	-	-	-	-	-	-	rs7261036	-	-1	-	HGNC	9397	-	-	-	-	0.1945	-	-	-	-	-	-	-	-	3.171	0.034502
HIGH_LD	rs7261036	20:45861660-45861660	G	intron_variant	MODIFIER	ZMYND8	ENSG00000101040	Transcript	ENST00000355972.4	protein_coding	-	17/23	-	-	-	-	-	-	-	rs7261036	-	-1	-	HGNC	9397	-	-	-	-	0.1945	-	-	-	-	-	-	-	-	3.171	0.034502
HIGH_LD	rs7261036	20:45861660-45861660	G	intron_variant	MODIFIER	ZMYND8	ENSG00000101040	Transcript	ENST00000360911.3	protein_coding	-	16/21	-	-	-	-	-	-	-	rs7261036	-	-1	-	HGNC	9397	-	-	-	-	0.1945	-	-	-	-	-	-	-	-	3.171	0.034502
HIGH_LD	rs7261036	20:45861660-45861660	G	intron_variant	MODIFIER	ZMYND8	ENSG00000101040	Transcript	ENST00000372023.3	protein_coding	-	16/21	-	-	-	-	-	-	-	rs7261036	-	-1	-	HGNC	9397	-	-	-	-	0.1945	-	-	-	-	-	-	-	-	3.171	0.034502
HIGH_LD	rs7261036	20:45861660-45861660	G	intron_variant	MODIFIER	ZMYND8	ENSG00000101040	Transcript	ENST00000396281.4	protein_coding	-	18/23	-	-	-	-	-	-	-	rs7261036	-	-1	-	HGNC	9397	-	-	-	-	0.1945	-	-	-	-	-	-	-	-	3.171	0.034502
HIGH_LD	rs7261036	20:45861660-45861660	G	intron_variant	MODIFIER	ZMYND8	ENSG00000101040	Transcript	ENST00000446994.2	protein_coding	-	15/21	-	-	-	-	-	-	-	rs7261036	-	-1	-	HGNC	9397	-	-	-	-	0.1945	-	-	-	-	-	-	-	-	3.171	0.034502
HIGH_LD	rs7261036	20:45861660-45861660	G	intron_variant	MODIFIER	ZMYND8	ENSG00000101040	Transcript	ENST00000458360.2	protein_coding	-	15/20	-	-	-	-	-	-	-	rs7261036	-	-1	-	HGNC	9397	-	-	-	-	0.1945	-	-	-	-	-	-	-	-	3.171	0.034502
HIGH_LD	rs7261036	20:45861660-45861660	G	intron_variant	MODIFIER	ZMYND8	ENSG00000101040	Transcript	ENST00000461685.1	protein_coding	-	16/22	-	-	-	-	-	-	-	rs7261036	-	-1	-	HGNC	9397	-	-	-	-	0.1945	-	-	-	-	-	-	-	-	3.171	0.034502
HIGH_LD	rs7261036	20:45861660-45861660	G	intron_variant	MODIFIER	ZMYND8	ENSG00000101040	Transcript	ENST00000467200.2	protein_coding	-	13/19	-	-	-	-	-	-	-	rs7261036	-	-1	cds_start_NF	HGNC	9397	-	-	-	-	0.1945	-	-	-	-	-	-	-	-	3.171	0.034502
HIGH_LD	rs7261036	20:45861660-45861660	G	intron_variant	MODIFIER	ZMYND8	ENSG00000101040	Transcript	ENST00000471951.2	protein_coding	-	16/22	-	-	-	-	-	-	-	rs7261036	-	-1	-	HGNC	9397	-	-	-	-	0.1945	-	-	-	-	-	-	-	-	3.171	0.034502
HIGH_LD	rs7261036	20:45861660-45861660	G	intron_variant	MODIFIER	ZMYND8	ENSG00000101040	Transcript	ENST00000536340.1	protein_coding	-	16/22	-	-	-	-	-	-	-	rs7261036	-	-1	-	HGNC	9397	-	-	-	-	0.1945	-	-	-	-	-	-	-	-	3.171	0.034502
HIGH_LD	rs7261036	20:45861660-45861660	G	intron_variant	MODIFIER	ZMYND8	ENSG00000101040	Transcript	ENST00000540497.1	protein_coding	-	15/20	-	-	-	-	-	-	-	rs7261036	-	-1	-	HGNC	9397	-	-	-	-	0.1945	-	-	-	-	-	-	-	-	3.171	0.034502
LEAD	rs28451064	21:35593827-35593827	A	intron_variant,non_coding_transcript_variant	MODIFIER	AP000320.7	ENSG00000272657	Transcript	ENST00000362077.4	processed_transcript	-	3/5	-	-	-	-	-	-	-	rs28451064	-	1	-	Clone_based_vega_gene	-	-	-	-	-	0.0451	-	-	1	28458444,29220472,29695241	-	-	-	-	13.77	1.07883
LEAD	rs28451064	21:35593827-35593827	A	intron_variant,non_coding_transcript_variant	MODIFIER	AP000318.2	ENSG00000214955	Transcript	ENST00000427022.1	lincRNA	-	2/4	-	-	-	-	-	-	-	rs28451064	-	1	-	Clone_based_vega_gene	-	-	-	-	-	0.0451	-	-	1	28458444,29220472,29695241	-	-	-	-	13.77	1.07883
HIGH_LD	rs9305545	21:35595821-35595821	G	intron_variant,non_coding_transcript_variant	MODIFIER	AP000320.7	ENSG00000272657	Transcript	ENST00000362077.4	processed_transcript	-	3/5	-	-	-	-	-	-	-	rs9305545	-	1	-	Clone_based_vega_gene	-	-	-	-	-	0.0976	-	-	-	26374098,28856136	-	-	-	-	3.419	0.04943
HIGH_LD	rs9305545	21:35595821-35595821	G	intron_variant,non_coding_transcript_variant	MODIFIER	AP000318.2	ENSG00000214955	Transcript	ENST00000427022.1	lincRNA	-	2/4	-	-	-	-	-	-	-	rs9305545	-	1	-	Clone_based_vega_gene	-	-	-	-	-	0.0976	-	-	-	26374098,28856136	-	-	-	-	3.419	0.04943
HIGH_LD	rs9305545	21:35595821-35595821	G	regulatory_region_variant	MODIFIER	-	-	RegulatoryFeature	ENSR00001232348	promoter_flanking_region	-	-	-	-	-	-	-	-	-	rs9305545	-	-	-	-	-	-	-	-	-	0.0976	-	-	-	26374098,28856136	-	-	-	-	3.419	0.04943
HIGH_LD	rs9976596	21:35596842-35596842	C	intron_variant,non_coding_transcript_variant	MODIFIER	AP000320.7	ENSG00000272657	Transcript	ENST00000362077.4	processed_transcript	-	3/5	-	-	-	-	-	-	-	rs9976596	-	1	-	Clone_based_vega_gene	-	-	-	-	-	0.1352	-	-	-	-	-	-	-	-	0.107	-0.473065
HIGH_LD	rs9976596	21:35596842-35596842	C	intron_variant,non_coding_transcript_variant	MODIFIER	AP000318.2	ENSG00000214955	Transcript	ENST00000427022.1	lincRNA	-	2/4	-	-	-	-	-	-	-	rs9976596	-	1	-	Clone_based_vega_gene	-	-	-	-	-	0.1352	-	-	-	-	-	-	-	-	0.107	-0.473065
HIGH_LD	rs9976596	21:35596842-35596842	C	regulatory_region_variant	MODIFIER	-	-	RegulatoryFeature	ENSR00001232348	promoter_flanking_region	-	-	-	-	-	-	-	-	-	rs9976596	-	-	-	-	-	-	-	-	-	0.1352	-	-	-	-	-	-	-	-	0.107	-0.473065
HIGH_LD	rs9982601	21:35599128-35599128	T	intron_variant,non_coding_transcript_variant	MODIFIER	AP000320.7	ENSG00000272657	Transcript	ENST00000362077.4	processed_transcript	-	3/5	-	-	-	-	-	-	-	rs9982601	-	1	-	Clone_based_vega_gene	-	-	-	-	-	0.11	-	-	1	25542012,26950853,26958643,27189168,21860704,23100282,23393188,26708285,20835900,21378990,21875899,27294088,26374098,25093840,22144573,28059143,19956433,20440292,22151179,22848412,21239051,19198609,20729558,20971364,22152955,22363065,22429504,22882272,28144260,25420145,25697262,28458444,20206874,29740590,24500614,28856136,22789513,22521901,22430189,29220472,22767652,28979779,27613923,23394302,21937044	-	-	-	-	1.008	-0.148737
HIGH_LD	rs9982601	21:35599128-35599128	T	intron_variant,non_coding_transcript_variant	MODIFIER	AP000318.2	ENSG00000214955	Transcript	ENST00000427022.1	lincRNA	-	2/4	-	-	-	-	-	-	-	rs9982601	-	1	-	Clone_based_vega_gene	-	-	-	-	-	0.11	-	-	1	25542012,26950853,26958643,27189168,21860704,23100282,23393188,26708285,20835900,21378990,21875899,27294088,26374098,25093840,22144573,28059143,19956433,20440292,22151179,22848412,21239051,19198609,20729558,20971364,22152955,22363065,22429504,22882272,28144260,25420145,25697262,28458444,20206874,29740590,24500614,28856136,22789513,22521901,22430189,29220472,22767652,28979779,27613923,23394302,21937044	-	-	-	-	1.008	-0.148737
HIGH_LD	rs9980618	21:35600505-35600505	T	intron_variant,non_coding_transcript_variant	MODIFIER	AP000320.7	ENSG00000272657	Transcript	ENST00000362077.4	processed_transcript	-	3/5	-	-	-	-	-	-	-	rs9980618	-	1	-	Clone_based_vega_gene	-	-	-	-	-	0.1048	-	-	-	-	-	-	-	-	0.775	-0.18797
HIGH_LD	rs9980618	21:35600505-35600505	T	intron_variant,non_coding_transcript_variant	MODIFIER	AP000318.2	ENSG00000214955	Transcript	ENST00000427022.1	lincRNA	-	2/4	-	-	-	-	-	-	-	rs9980618	-	1	-	Clone_based_vega_gene	-	-	-	-	-	0.1048	-	-	-	-	-	-	-	-	0.775	-0.18797
HIGH_LD	rs60687229	21:35602268-35602268	C	intron_variant,non_coding_transcript_variant	MODIFIER	AP000320.7	ENSG00000272657	Transcript	ENST00000362077.4	processed_transcript	-	3/5	-	-	-	-	-	-	-	rs60687229	-	1	-	Clone_based_vega_gene	-	-	-	-	-	0.1494	-	-	-	-	-	-	-	-	9.14	0.474205
HIGH_LD	rs60687229	21:35602268-35602268	C	intron_variant,non_coding_transcript_variant	MODIFIER	AP000318.2	ENSG00000214955	Transcript	ENST00000427022.1	lincRNA	-	2/4	-	-	-	-	-	-	-	rs60687229	-	1	-	Clone_based_vega_gene	-	-	-	-	-	0.1494	-	-	-	-	-	-	-	-	9.14	0.474205
HIGH_LD	rs9977419	21:35606199-35606199	A	intron_variant,non_coding_transcript_variant	MODIFIER	AP000320.7	ENSG00000272657	Transcript	ENST00000362077.4	processed_transcript	-	3/5	-	-	-	-	-	-	-	rs9977419	-	1	-	Clone_based_vega_gene	-	-	-	-	-	0.108	-	-	-	-	-	-	-	-	2.554	-0.004593
HIGH_LD	rs9977419	21:35606199-35606199	A	intron_variant,non_coding_transcript_variant	MODIFIER	AP000318.2	ENSG00000214955	Transcript	ENST00000427022.1	lincRNA	-	2/4	-	-	-	-	-	-	-	rs9977419	-	1	-	Clone_based_vega_gene	-	-	-	-	-	0.108	-	-	-	-	-	-	-	-	2.554	-0.004593
HIGH_LD	rs9977093	21:35606344-35606344	A	intron_variant,non_coding_transcript_variant	MODIFIER	AP000320.7	ENSG00000272657	Transcript	ENST00000362077.4	processed_transcript	-	3/5	-	-	-	-	-	-	-	rs9977093	-	1	-	Clone_based_vega_gene	-	-	-	-	-	0.1074	-	-	-	-	-	-	-	-	2.836	0.013751
HIGH_LD	rs9977093	21:35606344-35606344	A	intron_variant,non_coding_transcript_variant	MODIFIER	AP000318.2	ENSG00000214955	Transcript	ENST00000427022.1	lincRNA	-	2/4	-	-	-	-	-	-	-	rs9977093	-	1	-	Clone_based_vega_gene	-	-	-	-	-	0.1074	-	-	-	-	-	-	-	-	2.836	0.013751
HIGH_LD	rs2834956	21:36891862-36891862	C	intron_variant,non_coding_transcript_variant	MODIFIER	RUNX1	ENSG00000159216	Transcript	ENST00000467692.1	processed_transcript	-	1/2	-	-	-	-	-	-	-	rs2834956	-	-1	-	HGNC	10471	-	-	-	-	0.39	-	-	-	-	-	-	-	-	4.556	0.117494
HIGH_LD	rs2834956	21:36891862-36891862	C	intron_variant	MODIFIER	RUNX1	ENSG00000159216	Transcript	ENST00000475045.2	protein_coding	-	8/12	-	-	-	-	-	-	-	rs2834956	-	-1	cds_end_NF	HGNC	10471	-	-	-	-	0.39	-	-	-	-	-	-	-	-	4.556	0.117494
HIGH_LD	rs4144006	21:36894695-36894695	C	intron_variant,non_coding_transcript_variant	MODIFIER	RUNX1	ENSG00000159216	Transcript	ENST00000467692.1	processed_transcript	-	1/2	-	-	-	-	-	-	-	rs4144006	-	-1	-	HGNC	10471	-	-	-	-	0.4708	-	-	-	-	-	-	-	-	2.644	0.00136
HIGH_LD	rs4144006	21:36894695-36894695	C	intron_variant	MODIFIER	RUNX1	ENSG00000159216	Transcript	ENST00000475045.2	protein_coding	-	8/12	-	-	-	-	-	-	-	rs4144006	-	-1	cds_end_NF	HGNC	10471	-	-	-	-	0.4708	-	-	-	-	-	-	-	-	2.644	0.00136
HIGH_LD	rs453984	21:36895896-36895896	G	intron_variant,non_coding_transcript_variant	MODIFIER	RUNX1	ENSG00000159216	Transcript	ENST00000467692.1	processed_transcript	-	1/2	-	-	-	-	-	-	-	rs453984	-	-1	-	HGNC	10471	-	-	-	-	0.6134	-	-	-	-	-	-	-	-	2.972	0.022297
HIGH_LD	rs453984	21:36895896-36895896	G	intron_variant	MODIFIER	RUNX1	ENSG00000159216	Transcript	ENST00000475045.2	protein_coding	-	8/12	-	-	-	-	-	-	-	rs453984	-	-1	cds_end_NF	HGNC	10471	-	-	-	-	0.6134	-	-	-	-	-	-	-	-	2.972	0.022297
HIGH_LD	rs387224	21:36897326-36897326	T	intron_variant,non_coding_transcript_variant	MODIFIER	RUNX1	ENSG00000159216	Transcript	ENST00000467692.1	processed_transcript	-	1/2	-	-	-	-	-	-	-	rs387224	-	-1	-	HGNC	10471	-	-	-	-	0.5956	-	-	-	-	-	-	-	-	0.962	-0.155676
HIGH_LD	rs387224	21:36897326-36897326	T	intron_variant	MODIFIER	RUNX1	ENSG00000159216	Transcript	ENST00000475045.2	protein_coding	-	8/12	-	-	-	-	-	-	-	rs387224	-	-1	cds_end_NF	HGNC	10471	-	-	-	-	0.5956	-	-	-	-	-	-	-	-	0.962	-0.155676
HIGH_LD	rs2736148	21:36899282-36899282	A	intron_variant,non_coding_transcript_variant	MODIFIER	RUNX1	ENSG00000159216	Transcript	ENST00000467692.1	processed_transcript	-	1/2	-	-	-	-	-	-	-	rs2736148	-	-1	-	HGNC	10471	-	-	-	-	-	-	-	-	-	-	-	-	-	0.71	-0.20098
HIGH_LD	rs2736148	21:36899282-36899282	G	intron_variant,non_coding_transcript_variant	MODIFIER	RUNX1	ENSG00000159216	Transcript	ENST00000467692.1	processed_transcript	-	1/2	-	-	-	-	-	-	-	rs2736148	-	-1	-	HGNC	10471	-	-	-	-	-	-	-	-	-	-	-	-	-	0.668	-0.210272
HIGH_LD	rs2736148	21:36899282-36899282	A	intron_variant	MODIFIER	RUNX1	ENSG00000159216	Transcript	ENST00000475045.2	protein_coding	-	8/12	-	-	-	-	-	-	-	rs2736148	-	-1	cds_end_NF	HGNC	10471	-	-	-	-	-	-	-	-	-	-	-	-	-	0.71	-0.20098
HIGH_LD	rs2736148	21:36899282-36899282	G	intron_variant	MODIFIER	RUNX1	ENSG00000159216	Transcript	ENST00000475045.2	protein_coding	-	8/12	-	-	-	-	-	-	-	rs2736148	-	-1	cds_end_NF	HGNC	10471	-	-	-	-	-	-	-	-	-	-	-	-	-	0.668	-0.210272
HIGH_LD	rs399688	21:36900016-36900016	C	intron_variant,non_coding_transcript_variant	MODIFIER	RUNX1	ENSG00000159216	Transcript	ENST00000467692.1	processed_transcript	-	1/2	-	-	-	-	-	-	-	rs399688	-	-1	-	HGNC	10471	-	-	-	-	-	-	-	-	-	-	-	-	-	5.172	0.156024
HIGH_LD	rs399688	21:36900016-36900016	T	intron_variant,non_coding_transcript_variant	MODIFIER	RUNX1	ENSG00000159216	Transcript	ENST00000467692.1	processed_transcript	-	1/2	-	-	-	-	-	-	-	rs399688	-	-1	-	HGNC	10471	-	-	-	-	-	-	-	-	-	-	-	-	-	5.309	0.164877
HIGH_LD	rs399688	21:36900016-36900016	C	intron_variant	MODIFIER	RUNX1	ENSG00000159216	Transcript	ENST00000475045.2	protein_coding	-	8/12	-	-	-	-	-	-	-	rs399688	-	-1	cds_end_NF	HGNC	10471	-	-	-	-	-	-	-	-	-	-	-	-	-	5.172	0.156024
HIGH_LD	rs399688	21:36900016-36900016	T	intron_variant	MODIFIER	RUNX1	ENSG00000159216	Transcript	ENST00000475045.2	protein_coding	-	8/12	-	-	-	-	-	-	-	rs399688	-	-1	cds_end_NF	HGNC	10471	-	-	-	-	-	-	-	-	-	-	-	-	-	5.309	0.164877
HIGH_LD	rs449004	21:36904007-36904007	C	intron_variant,non_coding_transcript_variant	MODIFIER	RUNX1	ENSG00000159216	Transcript	ENST00000467692.1	processed_transcript	-	1/2	-	-	-	-	-	-	-	rs449004	-	-1	-	HGNC	10471	-	-	-	-	0.5202	-	-	-	-	-	-	-	-	6.586	0.252547
HIGH_LD	rs449004	21:36904007-36904007	C	intron_variant	MODIFIER	RUNX1	ENSG00000159216	Transcript	ENST00000475045.2	protein_coding	-	8/12	-	-	-	-	-	-	-	rs449004	-	-1	cds_end_NF	HGNC	10471	-	-	-	-	0.5202	-	-	-	-	-	-	-	-	6.586	0.252547
HIGH_LD	rs390398	21:36904582-36904582	G	intron_variant,non_coding_transcript_variant	MODIFIER	RUNX1	ENSG00000159216	Transcript	ENST00000467692.1	processed_transcript	-	1/2	-	-	-	-	-	-	-	rs390398	-	-1	-	HGNC	10471	-	-	-	-	0.5008	-	-	-	-	-	-	-	-	1.312	-0.109728
HIGH_LD	rs390398	21:36904582-36904582	G	intron_variant	MODIFIER	RUNX1	ENSG00000159216	Transcript	ENST00000475045.2	protein_coding	-	8/12	-	-	-	-	-	-	-	rs390398	-	-1	cds_end_NF	HGNC	10471	-	-	-	-	0.5008	-	-	-	-	-	-	-	-	1.312	-0.109728
HIGH_LD	rs8129910	21:36912990-36912990	G	intron_variant,non_coding_transcript_variant	MODIFIER	RUNX1	ENSG00000159216	Transcript	ENST00000467692.1	processed_transcript	-	1/2	-	-	-	-	-	-	-	rs8129910	-	-1	-	HGNC	10471	-	-	-	-	0.4824	-	-	-	-	-	-	-	-	4.012	0.084704
HIGH_LD	rs8129910	21:36912990-36912990	G	intron_variant	MODIFIER	RUNX1	ENSG00000159216	Transcript	ENST00000475045.2	protein_coding	-	8/12	-	-	-	-	-	-	-	rs8129910	-	-1	cds_end_NF	HGNC	10471	-	-	-	-	0.4824	-	-	-	-	-	-	-	-	4.012	0.084704
HIGH_LD	rs990558	21:36914669-36914669	T	intron_variant,non_coding_transcript_variant	MODIFIER	RUNX1	ENSG00000159216	Transcript	ENST00000467692.1	processed_transcript	-	1/2	-	-	-	-	-	-	-	rs990558	-	-1	-	HGNC	10471	-	-	-	-	0.392	-	-	-	-	-	-	-	-	2.314	-0.021207
HIGH_LD	rs990558	21:36914669-36914669	T	intron_variant	MODIFIER	RUNX1	ENSG00000159216	Transcript	ENST00000475045.2	protein_coding	-	8/12	-	-	-	-	-	-	-	rs990558	-	-1	cds_end_NF	HGNC	10471	-	-	-	-	0.392	-	-	-	-	-	-	-	-	2.314	-0.021207
HIGH_LD	rs990557	21:36914708-36914708	T	intron_variant,non_coding_transcript_variant	MODIFIER	RUNX1	ENSG00000159216	Transcript	ENST00000467692.1	processed_transcript	-	1/2	-	-	-	-	-	-	-	rs990557	-	-1	-	HGNC	10471	-	-	-	-	0.4822	-	-	-	-	-	-	-	-	0.011	-0.775701
HIGH_LD	rs990557	21:36914708-36914708	T	intron_variant	MODIFIER	RUNX1	ENSG00000159216	Transcript	ENST00000475045.2	protein_coding	-	8/12	-	-	-	-	-	-	-	rs990557	-	-1	cds_end_NF	HGNC	10471	-	-	-	-	0.4822	-	-	-	-	-	-	-	-	0.011	-0.775701
HIGH_LD	rs2205032	21:36915972-36915972	C	intron_variant,non_coding_transcript_variant	MODIFIER	RUNX1	ENSG00000159216	Transcript	ENST00000467692.1	processed_transcript	-	1/2	-	-	-	-	-	-	-	rs2205032	-	-1	-	HGNC	10471	-	-	-	-	0.5108	-	-	-	-	-	-	-	-	13.82	1.08683
HIGH_LD	rs2205032	21:36915972-36915972	C	intron_variant	MODIFIER	RUNX1	ENSG00000159216	Transcript	ENST00000475045.2	protein_coding	-	8/12	-	-	-	-	-	-	-	rs2205032	-	-1	cds_end_NF	HGNC	10471	-	-	-	-	0.5108	-	-	-	-	-	-	-	-	13.82	1.08683
HIGH_LD	rs8132708	21:36917385-36917385	A	intron_variant,non_coding_transcript_variant	MODIFIER	RUNX1	ENSG00000159216	Transcript	ENST00000467692.1	processed_transcript	-	1/2	-	-	-	-	-	-	-	rs8132708	-	-1	-	HGNC	10471	-	-	-	-	0.5122	-	-	-	-	-	-	-	-	0.773	-0.188297
HIGH_LD	rs8132708	21:36917385-36917385	A	intron_variant	MODIFIER	RUNX1	ENSG00000159216	Transcript	ENST00000475045.2	protein_coding	-	8/12	-	-	-	-	-	-	-	rs8132708	-	-1	cds_end_NF	HGNC	10471	-	-	-	-	0.5122	-	-	-	-	-	-	-	-	0.773	-0.188297
HIGH_LD	rs9984503	21:36918405-36918405	C	intron_variant,non_coding_transcript_variant	MODIFIER	RUNX1	ENSG00000159216	Transcript	ENST00000467692.1	processed_transcript	-	1/2	-	-	-	-	-	-	-	rs9984503	-	-1	-	HGNC	10471	-	-	-	-	0.4928	-	-	-	-	-	-	-	-	2.086	-0.03811
HIGH_LD	rs9984503	21:36918405-36918405	C	intron_variant	MODIFIER	RUNX1	ENSG00000159216	Transcript	ENST00000475045.2	protein_coding	-	8/12	-	-	-	-	-	-	-	rs9984503	-	-1	cds_end_NF	HGNC	10471	-	-	-	-	0.4928	-	-	-	-	-	-	-	-	2.086	-0.03811
HIGH_LD	rs928286	21:36919840-36919840	G	intron_variant,non_coding_transcript_variant	MODIFIER	RUNX1	ENSG00000159216	Transcript	ENST00000467692.1	processed_transcript	-	1/2	-	-	-	-	-	-	-	rs928286	-	-1	-	HGNC	10471	-	-	-	-	-	-	-	-	-	-	-	-	-	0.375	-0.295815
HIGH_LD	rs928286	21:36919840-36919840	T	intron_variant,non_coding_transcript_variant	MODIFIER	RUNX1	ENSG00000159216	Transcript	ENST00000467692.1	processed_transcript	-	1/2	-	-	-	-	-	-	-	rs928286	-	-1	-	HGNC	10471	-	-	-	-	0.4071	-	-	-	-	-	-	-	-	0.547	-0.239974
HIGH_LD	rs928286	21:36919840-36919840	G	intron_variant	MODIFIER	RUNX1	ENSG00000159216	Transcript	ENST00000475045.2	protein_coding	-	8/12	-	-	-	-	-	-	-	rs928286	-	-1	cds_end_NF	HGNC	10471	-	-	-	-	-	-	-	-	-	-	-	-	-	0.375	-0.295815
HIGH_LD	rs928286	21:36919840-36919840	T	intron_variant	MODIFIER	RUNX1	ENSG00000159216	Transcript	ENST00000475045.2	protein_coding	-	8/12	-	-	-	-	-	-	-	rs928286	-	-1	cds_end_NF	HGNC	10471	-	-	-	-	0.4071	-	-	-	-	-	-	-	-	0.547	-0.239974
HIGH_LD	rs928287	21:36919885-36919885	G	intron_variant,non_coding_transcript_variant	MODIFIER	RUNX1	ENSG00000159216	Transcript	ENST00000467692.1	processed_transcript	-	1/2	-	-	-	-	-	-	-	rs928287	-	-1	-	HGNC	10471	-	-	-	-	0.4071	-	-	-	-	-	-	-	-	5.584	0.182772
HIGH_LD	rs928287	21:36919885-36919885	T	intron_variant,non_coding_transcript_variant	MODIFIER	RUNX1	ENSG00000159216	Transcript	ENST00000467692.1	processed_transcript	-	1/2	-	-	-	-	-	-	-	rs928287	-	-1	-	HGNC	10471	-	-	-	-	-	-	-	-	-	-	-	-	-	5.337	0.166696
HIGH_LD	rs928287	21:36919885-36919885	G	intron_variant	MODIFIER	RUNX1	ENSG00000159216	Transcript	ENST00000475045.2	protein_coding	-	8/12	-	-	-	-	-	-	-	rs928287	-	-1	cds_end_NF	HGNC	10471	-	-	-	-	0.4071	-	-	-	-	-	-	-	-	5.584	0.182772
HIGH_LD	rs928287	21:36919885-36919885	T	intron_variant	MODIFIER	RUNX1	ENSG00000159216	Transcript	ENST00000475045.2	protein_coding	-	8/12	-	-	-	-	-	-	-	rs928287	-	-1	cds_end_NF	HGNC	10471	-	-	-	-	-	-	-	-	-	-	-	-	-	5.337	0.166696
HIGH_LD	rs2834963	21:36921259-36921259	T	intron_variant,non_coding_transcript_variant	MODIFIER	RUNX1	ENSG00000159216	Transcript	ENST00000467692.1	processed_transcript	-	1/2	-	-	-	-	-	-	-	rs2834963	-	-1	-	HGNC	10471	-	-	-	-	0.4928	-	-	-	-	-	-	-	-	11.32	0.729272
HIGH_LD	rs2834963	21:36921259-36921259	T	intron_variant	MODIFIER	RUNX1	ENSG00000159216	Transcript	ENST00000475045.2	protein_coding	-	8/12	-	-	-	-	-	-	-	rs2834963	-	-1	cds_end_NF	HGNC	10471	-	-	-	-	0.4928	-	-	-	-	-	-	-	-	11.32	0.729272
HIGH_LD	rs28647804	21:36924223-36924223	A	intron_variant,non_coding_transcript_variant	MODIFIER	RUNX1	ENSG00000159216	Transcript	ENST00000467692.1	processed_transcript	-	1/2	-	-	-	-	-	-	-	rs28647804	-	-1	-	HGNC	10471	-	-	-	-	-	-	-	-	-	-	-	-	-	0.221	-0.371658
HIGH_LD	rs28647804	21:36924223-36924223	T	intron_variant,non_coding_transcript_variant	MODIFIER	RUNX1	ENSG00000159216	Transcript	ENST00000467692.1	processed_transcript	-	1/2	-	-	-	-	-	-	-	rs28647804	-	-1	-	HGNC	10471	-	-	-	-	0.4071	-	-	-	-	-	-	-	-	0.306	-0.325109
HIGH_LD	rs28647804	21:36924223-36924223	A	intron_variant	MODIFIER	RUNX1	ENSG00000159216	Transcript	ENST00000475045.2	protein_coding	-	8/12	-	-	-	-	-	-	-	rs28647804	-	-1	cds_end_NF	HGNC	10471	-	-	-	-	-	-	-	-	-	-	-	-	-	0.221	-0.371658
HIGH_LD	rs28647804	21:36924223-36924223	T	intron_variant	MODIFIER	RUNX1	ENSG00000159216	Transcript	ENST00000475045.2	protein_coding	-	8/12	-	-	-	-	-	-	-	rs28647804	-	-1	cds_end_NF	HGNC	10471	-	-	-	-	0.4071	-	-	-	-	-	-	-	-	0.306	-0.325109
HIGH_LD	rs28496528	21:36924559-36924559	G	intron_variant,non_coding_transcript_variant	MODIFIER	RUNX1	ENSG00000159216	Transcript	ENST00000467692.1	processed_transcript	-	1/2	-	-	-	-	-	-	-	rs28496528	-	-1	-	HGNC	10471	-	-	-	-	0.4073	-	-	-	-	-	-	-	-	2.83	0.013373
HIGH_LD	rs28496528	21:36924559-36924559	G	intron_variant	MODIFIER	RUNX1	ENSG00000159216	Transcript	ENST00000475045.2	protein_coding	-	8/12	-	-	-	-	-	-	-	rs28496528	-	-1	cds_end_NF	HGNC	10471	-	-	-	-	0.4073	-	-	-	-	-	-	-	-	2.83	0.013373
HIGH_LD	rs9984231	21:36926765-36926765	G	intron_variant,non_coding_transcript_variant	MODIFIER	RUNX1	ENSG00000159216	Transcript	ENST00000467692.1	processed_transcript	-	1/2	-	-	-	-	-	-	-	rs9984231	-	-1	-	HGNC	10471	-	-	-	-	0.4936	-	-	-	-	-	-	-	-	5.843	0.200059
HIGH_LD	rs9984231	21:36926765-36926765	G	intron_variant	MODIFIER	RUNX1	ENSG00000159216	Transcript	ENST00000475045.2	protein_coding	-	8/12	-	-	-	-	-	-	-	rs9984231	-	-1	cds_end_NF	HGNC	10471	-	-	-	-	0.4936	-	-	-	-	-	-	-	-	5.843	0.200059
HIGH_LD	rs9984332	21:36926881-36926881	A	intron_variant,non_coding_transcript_variant	MODIFIER	RUNX1	ENSG00000159216	Transcript	ENST00000467692.1	processed_transcript	-	1/2	-	-	-	-	-	-	-	rs9984332	-	-1	-	HGNC	10471	-	-	-	-	-	-	-	-	-	-	-	-	-	3.05	0.027091
HIGH_LD	rs9984332	21:36926881-36926881	T	intron_variant,non_coding_transcript_variant	MODIFIER	RUNX1	ENSG00000159216	Transcript	ENST00000467692.1	processed_transcript	-	1/2	-	-	-	-	-	-	-	rs9984332	-	-1	-	HGNC	10471	-	-	-	-	-	-	-	-	-	-	-	-	-	3.825	0.07364
HIGH_LD	rs9984332	21:36926881-36926881	A	intron_variant	MODIFIER	RUNX1	ENSG00000159216	Transcript	ENST00000475045.2	protein_coding	-	8/12	-	-	-	-	-	-	-	rs9984332	-	-1	cds_end_NF	HGNC	10471	-	-	-	-	-	-	-	-	-	-	-	-	-	3.05	0.027091
HIGH_LD	rs9984332	21:36926881-36926881	T	intron_variant	MODIFIER	RUNX1	ENSG00000159216	Transcript	ENST00000475045.2	protein_coding	-	8/12	-	-	-	-	-	-	-	rs9984332	-	-1	cds_end_NF	HGNC	10471	-	-	-	-	-	-	-	-	-	-	-	-	-	3.825	0.07364
HIGH_LD	rs2205031	21:36927793-36927793	C	intron_variant,non_coding_transcript_variant	MODIFIER	RUNX1	ENSG00000159216	Transcript	ENST00000467692.1	processed_transcript	-	1/2	-	-	-	-	-	-	-	rs2205031	-	-1	-	HGNC	10471	-	-	-	-	0.4089	-	-	-	-	-	-	-	-	2.043	-0.041443
HIGH_LD	rs2205031	21:36927793-36927793	C	intron_variant	MODIFIER	RUNX1	ENSG00000159216	Transcript	ENST00000475045.2	protein_coding	-	8/12	-	-	-	-	-	-	-	rs2205031	-	-1	cds_end_NF	HGNC	10471	-	-	-	-	0.4089	-	-	-	-	-	-	-	-	2.043	-0.041443
HIGH_LD	rs2205030	21:36927825-36927825	G	intron_variant,non_coding_transcript_variant	MODIFIER	RUNX1	ENSG00000159216	Transcript	ENST00000467692.1	processed_transcript	-	1/2	-	-	-	-	-	-	-	rs2205030	-	-1	-	HGNC	10471	-	-	-	-	0.5036	-	-	-	-	-	-	-	-	0.99	-0.151371
HIGH_LD	rs2205030	21:36927825-36927825	G	intron_variant	MODIFIER	RUNX1	ENSG00000159216	Transcript	ENST00000475045.2	protein_coding	-	8/12	-	-	-	-	-	-	-	rs2205030	-	-1	cds_end_NF	HGNC	10471	-	-	-	-	0.5036	-	-	-	-	-	-	-	-	0.99	-0.151371
HIGH_LD	rs2834974	21:36929025-36929025	A	intron_variant,non_coding_transcript_variant	MODIFIER	RUNX1	ENSG00000159216	Transcript	ENST00000467692.1	processed_transcript	-	1/2	-	-	-	-	-	-	-	rs2834974	-	-1	-	HGNC	10471	-	-	-	-	0.5038	-	-	-	-	-	-	-	-	2.587	-0.00235
HIGH_LD	rs2834974	21:36929025-36929025	A	intron_variant	MODIFIER	RUNX1	ENSG00000159216	Transcript	ENST00000475045.2	protein_coding	-	8/12	-	-	-	-	-	-	-	rs2834974	-	-1	cds_end_NF	HGNC	10471	-	-	-	-	0.5038	-	-	-	-	-	-	-	-	2.587	-0.00235
HIGH_LD	rs2834978	21:36929851-36929851	A	intron_variant,non_coding_transcript_variant	MODIFIER	RUNX1	ENSG00000159216	Transcript	ENST00000467692.1	processed_transcript	-	1/2	-	-	-	-	-	-	-	rs2834978	-	-1	-	HGNC	10471	-	-	-	-	-	-	-	-	-	-	-	-	-	0.355	-0.303746
HIGH_LD	rs2834978	21:36929851-36929851	T	intron_variant,non_coding_transcript_variant	MODIFIER	RUNX1	ENSG00000159216	Transcript	ENST00000467692.1	processed_transcript	-	1/2	-	-	-	-	-	-	-	rs2834978	-	-1	-	HGNC	10471	-	-	-	-	0.4044	-	-	-	-	-	-	-	-	0.492	-0.255677
HIGH_LD	rs2834978	21:36929851-36929851	A	intron_variant	MODIFIER	RUNX1	ENSG00000159216	Transcript	ENST00000475045.2	protein_coding	-	8/12	-	-	-	-	-	-	-	rs2834978	-	-1	cds_end_NF	HGNC	10471	-	-	-	-	-	-	-	-	-	-	-	-	-	0.355	-0.303746
HIGH_LD	rs2834978	21:36929851-36929851	T	intron_variant	MODIFIER	RUNX1	ENSG00000159216	Transcript	ENST00000475045.2	protein_coding	-	8/12	-	-	-	-	-	-	-	rs2834978	-	-1	cds_end_NF	HGNC	10471	-	-	-	-	0.4044	-	-	-	-	-	-	-	-	0.492	-0.255677
HIGH_LD	rs2834985	21:36933683-36933683	A	intron_variant,non_coding_transcript_variant	MODIFIER	RUNX1	ENSG00000159216	Transcript	ENST00000467692.1	processed_transcript	-	1/2	-	-	-	-	-	-	-	rs2834985	-	-1	-	HGNC	10471	-	-	-	-	-	-	-	-	-	-	-	-	-	7.602	0.330778
HIGH_LD	rs2834985	21:36933683-36933683	C	intron_variant,non_coding_transcript_variant	MODIFIER	RUNX1	ENSG00000159216	Transcript	ENST00000467692.1	processed_transcript	-	1/2	-	-	-	-	-	-	-	rs2834985	-	-1	-	HGNC	10471	-	-	-	-	0.495	-	-	-	-	-	-	-	-	7.803	0.347688
HIGH_LD	rs2834985	21:36933683-36933683	A	intron_variant	MODIFIER	RUNX1	ENSG00000159216	Transcript	ENST00000475045.2	protein_coding	-	8/12	-	-	-	-	-	-	-	rs2834985	-	-1	cds_end_NF	HGNC	10471	-	-	-	-	-	-	-	-	-	-	-	-	-	7.602	0.330778
HIGH_LD	rs2834985	21:36933683-36933683	C	intron_variant	MODIFIER	RUNX1	ENSG00000159216	Transcript	ENST00000475045.2	protein_coding	-	8/12	-	-	-	-	-	-	-	rs2834985	-	-1	cds_end_NF	HGNC	10471	-	-	-	-	0.495	-	-	-	-	-	-	-	-	7.803	0.347688
HIGH_LD	rs2834985	21:36933683-36933683	A	regulatory_region_variant	MODIFIER	-	-	RegulatoryFeature	ENSR00001232688	enhancer	-	-	-	-	-	-	-	-	-	rs2834985	-	-	-	-	-	-	-	-	-	-	-	-	-	-	-	-	-	-	7.602	0.330778
HIGH_LD	rs2834985	21:36933683-36933683	C	regulatory_region_variant	MODIFIER	-	-	RegulatoryFeature	ENSR00001232688	enhancer	-	-	-	-	-	-	-	-	-	rs2834985	-	-	-	-	-	-	-	-	-	0.495	-	-	-	-	-	-	-	-	7.803	0.347688
HIGH_LD	rs4145271	21:36935776-36935776	A	intron_variant,non_coding_transcript_variant	MODIFIER	RUNX1	ENSG00000159216	Transcript	ENST00000467692.1	processed_transcript	-	1/2	-	-	-	-	-	-	-	rs4145271	-	-1	-	HGNC	10471	-	-	-	-	-	-	-	-	-	-	-	-	-	2.332	-0.0199
HIGH_LD	rs4145271	21:36935776-36935776	G	intron_variant,non_coding_transcript_variant	MODIFIER	RUNX1	ENSG00000159216	Transcript	ENST00000467692.1	processed_transcript	-	1/2	-	-	-	-	-	-	-	rs4145271	-	-1	-	HGNC	10471	-	-	-	-	-	-	-	-	-	-	-	-	-	2.237	-0.026769
HIGH_LD	rs4145271	21:36935776-36935776	A	intron_variant	MODIFIER	RUNX1	ENSG00000159216	Transcript	ENST00000475045.2	protein_coding	-	8/12	-	-	-	-	-	-	-	rs4145271	-	-1	cds_end_NF	HGNC	10471	-	-	-	-	-	-	-	-	-	-	-	-	-	2.332	-0.0199
HIGH_LD	rs4145271	21:36935776-36935776	G	intron_variant	MODIFIER	RUNX1	ENSG00000159216	Transcript	ENST00000475045.2	protein_coding	-	8/12	-	-	-	-	-	-	-	rs4145271	-	-1	cds_end_NF	HGNC	10471	-	-	-	-	-	-	-	-	-	-	-	-	-	2.237	-0.026769
LEAD	rs764508	21:36935896-36935896	C	intron_variant,non_coding_transcript_variant	MODIFIER	RUNX1	ENSG00000159216	Transcript	ENST00000467692.1	processed_transcript	-	1/2	-	-	-	-	-	-	-	rs764508	-	-1	-	HGNC	10471	-	-	-	-	0.4924	-	-	-	-	-	-	-	-	4.126	0.091532
LEAD	rs764508	21:36935896-36935896	C	intron_variant	MODIFIER	RUNX1	ENSG00000159216	Transcript	ENST00000475045.2	protein_coding	-	8/12	-	-	-	-	-	-	-	rs764508	-	-1	cds_end_NF	HGNC	10471	-	-	-	-	0.4924	-	-	-	-	-	-	-	-	4.126	0.091532
HIGH_LD	rs760063	21:36936996-36936996	G	intron_variant,non_coding_transcript_variant	MODIFIER	RUNX1	ENSG00000159216	Transcript	ENST00000467692.1	processed_transcript	-	1/2	-	-	-	-	-	-	-	rs760063	-	-1	-	HGNC	10471	-	-	-	-	0.498	-	-	-	-	-	-	-	-	0.661	-0.211805
HIGH_LD	rs760063	21:36936996-36936996	G	intron_variant	MODIFIER	RUNX1	ENSG00000159216	Transcript	ENST00000475045.2	protein_coding	-	8/12	-	-	-	-	-	-	-	rs760063	-	-1	cds_end_NF	HGNC	10471	-	-	-	-	0.498	-	-	-	-	-	-	-	-	0.661	-0.211805
HIGH_LD	rs760062	21:36937547-36937547	G	intron_variant,non_coding_transcript_variant	MODIFIER	RUNX1	ENSG00000159216	Transcript	ENST00000467692.1	processed_transcript	-	1/2	-	-	-	-	-	-	-	rs760062	-	-1	-	HGNC	10471	-	-	-	-	0.4994	-	-	-	-	-	-	-	-	5.711	0.1912
HIGH_LD	rs760062	21:36937547-36937547	G	intron_variant	MODIFIER	RUNX1	ENSG00000159216	Transcript	ENST00000475045.2	protein_coding	-	8/12	-	-	-	-	-	-	-	rs760062	-	-1	cds_end_NF	HGNC	10471	-	-	-	-	0.4994	-	-	-	-	-	-	-	-	5.711	0.1912
HIGH_LD	rs2834997	21:36938596-36938596	T	intron_variant,non_coding_transcript_variant	MODIFIER	RUNX1	ENSG00000159216	Transcript	ENST00000467692.1	processed_transcript	-	1/2	-	-	-	-	-	-	-	rs2834997	-	-1	-	HGNC	10471	-	-	-	-	0.4982	-	-	-	-	-	-	-	-	3.146	0.03301
HIGH_LD	rs2834997	21:36938596-36938596	T	intron_variant	MODIFIER	RUNX1	ENSG00000159216	Transcript	ENST00000475045.2	protein_coding	-	8/12	-	-	-	-	-	-	-	rs2834997	-	-1	cds_end_NF	HGNC	10471	-	-	-	-	0.4982	-	-	-	-	-	-	-	-	3.146	0.03301
HIGH_LD	rs28699360	21:36938624-36938624	C	intron_variant,non_coding_transcript_variant	MODIFIER	RUNX1	ENSG00000159216	Transcript	ENST00000467692.1	processed_transcript	-	1/2	-	-	-	-	-	-	-	rs28699360	-	-1	-	HGNC	10471	-	-	-	-	0.4042	-	-	-	-	-	-	-	-	0.952	-0.157122
HIGH_LD	rs28699360	21:36938624-36938624	C	intron_variant	MODIFIER	RUNX1	ENSG00000159216	Transcript	ENST00000475045.2	protein_coding	-	8/12	-	-	-	-	-	-	-	rs28699360	-	-1	cds_end_NF	HGNC	10471	-	-	-	-	0.4042	-	-	-	-	-	-	-	-	0.952	-0.157122
HIGH_LD	rs2835001	21:36941779-36941779	G	intron_variant,non_coding_transcript_variant	MODIFIER	RUNX1	ENSG00000159216	Transcript	ENST00000467692.1	processed_transcript	-	1/2	-	-	-	-	-	-	-	rs2835001	-	-1	-	HGNC	10471	-	-	-	-	0.4986	-	-	-	-	-	-	-	-	6.143	0.220767
HIGH_LD	rs2835001	21:36941779-36941779	G	intron_variant	MODIFIER	RUNX1	ENSG00000159216	Transcript	ENST00000475045.2	protein_coding	-	8/12	-	-	-	-	-	-	-	rs2835001	-	-1	cds_end_NF	HGNC	10471	-	-	-	-	0.4986	-	-	-	-	-	-	-	-	6.143	0.220767
HIGH_LD	rs2835002	21:36942556-36942556	A	intron_variant,non_coding_transcript_variant	MODIFIER	RUNX1	ENSG00000159216	Transcript	ENST00000467692.1	processed_transcript	-	1/2	-	-	-	-	-	-	-	rs2835002	-	-1	-	HGNC	10471	-	-	-	-	0.4036	-	-	-	-	-	-	-	-	5.71	0.191154
HIGH_LD	rs2835002	21:36942556-36942556	A	intron_variant	MODIFIER	RUNX1	ENSG00000159216	Transcript	ENST00000475045.2	protein_coding	-	8/12	-	-	-	-	-	-	-	rs2835002	-	-1	cds_end_NF	HGNC	10471	-	-	-	-	0.4036	-	-	-	-	-	-	-	-	5.71	0.191154
HIGH_LD	rs2835010	21:36945909-36945909	T	intron_variant,non_coding_transcript_variant	MODIFIER	RUNX1	ENSG00000159216	Transcript	ENST00000467692.1	processed_transcript	-	1/2	-	-	-	-	-	-	-	rs2835010	-	-1	-	HGNC	10471	-	-	-	-	0.4389	-	-	-	-	-	-	-	-	0.669	-0.210104
HIGH_LD	rs2835010	21:36945909-36945909	T	intron_variant	MODIFIER	RUNX1	ENSG00000159216	Transcript	ENST00000475045.2	protein_coding	-	8/12	-	-	-	-	-	-	-	rs2835010	-	-1	cds_end_NF	HGNC	10471	-	-	-	-	0.4389	-	-	-	-	-	-	-	-	0.669	-0.210104
HIGH_LD	rs2835011	21:36945993-36945993	C	intron_variant,non_coding_transcript_variant	MODIFIER	RUNX1	ENSG00000159216	Transcript	ENST00000467692.1	processed_transcript	-	1/2	-	-	-	-	-	-	-	rs2835011	-	-1	-	HGNC	10471	-	-	-	-	0.51	-	-	-	-	-	-	-	-	0.649	-0.214636
HIGH_LD	rs2835011	21:36945993-36945993	C	intron_variant	MODIFIER	RUNX1	ENSG00000159216	Transcript	ENST00000475045.2	protein_coding	-	8/12	-	-	-	-	-	-	-	rs2835011	-	-1	cds_end_NF	HGNC	10471	-	-	-	-	0.51	-	-	-	-	-	-	-	-	0.649	-0.214636
HIGH_LD	rs2835012	21:36946216-36946216	C	intron_variant,non_coding_transcript_variant	MODIFIER	RUNX1	ENSG00000159216	Transcript	ENST00000467692.1	processed_transcript	-	1/2	-	-	-	-	-	-	-	rs2835012	-	-1	-	HGNC	10471	-	-	-	-	0.5214	-	-	-	-	-	-	-	-	0.141	-0.434794
HIGH_LD	rs2835012	21:36946216-36946216	C	intron_variant	MODIFIER	RUNX1	ENSG00000159216	Transcript	ENST00000475045.2	protein_coding	-	8/12	-	-	-	-	-	-	-	rs2835012	-	-1	cds_end_NF	HGNC	10471	-	-	-	-	0.5214	-	-	-	-	-	-	-	-	0.141	-0.434794
HIGH_LD	rs2835012	21:36946216-36946216	C	regulatory_region_variant	MODIFIER	-	-	RegulatoryFeature	ENSR00001232689	CTCF_binding_site	-	-	-	-	-	-	-	-	-	rs2835012	-	-	-	-	-	-	-	-	-	0.5214	-	-	-	-	-	-	-	-	0.141	-0.434794
HIGH_LD	rs2242926	21:36952887-36952887	A	intron_variant,non_coding_transcript_variant	MODIFIER	RUNX1	ENSG00000159216	Transcript	ENST00000467692.1	processed_transcript	-	1/2	-	-	-	-	-	-	-	rs2242926	-	-1	-	HGNC	10471	-	-	-	-	0.4042	-	-	-	-	-	-	-	-	4.431	0.10988
HIGH_LD	rs2242926	21:36952887-36952887	A	intron_variant	MODIFIER	RUNX1	ENSG00000159216	Transcript	ENST00000475045.2	protein_coding	-	8/12	-	-	-	-	-	-	-	rs2242926	-	-1	cds_end_NF	HGNC	10471	-	-	-	-	0.4042	-	-	-	-	-	-	-	-	4.431	0.10988
HIGH_LD	rs2835016	21:36954713-36954713	G	intron_variant	MODIFIER	RUNX1	ENSG00000159216	Transcript	ENST00000475045.2	protein_coding	-	7/12	-	-	-	-	-	-	-	rs2835016	-	-1	cds_end_NF	HGNC	10471	-	-	-	-	0.4243	-	-	-	-	-	-	-	-	1.141	-0.130474
HIGH_LD	rs2835016	21:36954713-36954713	T	intron_variant	MODIFIER	RUNX1	ENSG00000159216	Transcript	ENST00000475045.2	protein_coding	-	7/12	-	-	-	-	-	-	-	rs2835016	-	-1	cds_end_NF	HGNC	10471	-	-	-	-	-	-	-	-	-	-	-	-	-	1.655	-0.074633
HIGH_LD	rs2835016	21:36954713-36954713	G	regulatory_region_variant	MODIFIER	-	-	RegulatoryFeature	ENSR00001232695	enhancer	-	-	-	-	-	-	-	-	-	rs2835016	-	-	-	-	-	-	-	-	-	0.4243	-	-	-	-	-	-	-	-	1.141	-0.130474
HIGH_LD	rs2835016	21:36954713-36954713	T	regulatory_region_variant	MODIFIER	-	-	RegulatoryFeature	ENSR00001232695	enhancer	-	-	-	-	-	-	-	-	-	rs2835016	-	-	-	-	-	-	-	-	-	-	-	-	-	-	-	-	-	-	1.655	-0.074633
HIGH_LD	rs2835019	21:36957819-36957819	T	intron_variant	MODIFIER	RUNX1	ENSG00000159216	Transcript	ENST00000475045.2	protein_coding	-	7/12	-	-	-	-	-	-	-	rs2835019	-	-1	cds_end_NF	HGNC	10471	-	-	-	-	0.4058	-	-	-	-	-	-	-	-	14.16	1.14758
HIGH_LD	rs2835020	21:36959660-36959660	C	intron_variant	MODIFIER	RUNX1	ENSG00000159216	Transcript	ENST00000475045.2	protein_coding	-	7/12	-	-	-	-	-	-	-	rs2835020	-	-1	cds_end_NF	HGNC	10471	-	-	-	-	0.4048	-	-	-	-	-	-	-	-	1.738	-0.066988
HIGH_LD	rs2835020	21:36959660-36959660	C	regulatory_region_variant	MODIFIER	-	-	RegulatoryFeature	ENSR00001232696	enhancer	-	-	-	-	-	-	-	-	-	rs2835020	-	-	-	-	-	-	-	-	-	0.4048	-	-	-	-	-	-	-	-	1.738	-0.066988
HIGH_LD	rs2242927	21:36961747-36961747	C	intron_variant	MODIFIER	RUNX1	ENSG00000159216	Transcript	ENST00000475045.2	protein_coding	-	7/12	-	-	-	-	-	-	-	rs2242927	-	-1	cds_end_NF	HGNC	10471	-	-	-	-	0.4105	-	-	-	-	-	-	-	-	2.104	-0.036759
HIGH_LD	rs12482734	21:36962513-36962513	T	intron_variant	MODIFIER	RUNX1	ENSG00000159216	Transcript	ENST00000475045.2	protein_coding	-	7/12	-	-	-	-	-	-	-	rs12482734	-	-1	cds_end_NF	HGNC	10471	-	-	-	-	0.4044	-	-	-	-	-	-	-	-	0.725	-0.19782
HIGH_LD	rs9982756	21:36962828-36962828	C	intron_variant	MODIFIER	RUNX1	ENSG00000159216	Transcript	ENST00000475045.2	protein_coding	-	7/12	-	-	-	-	-	-	-	rs9982756	-	-1	cds_end_NF	HGNC	10471	-	-	-	-	0.4095	-	-	-	-	-	-	-	-	3.905	0.078342
HIGH_LD	rs9982756	21:36962828-36962828	G	intron_variant	MODIFIER	RUNX1	ENSG00000159216	Transcript	ENST00000475045.2	protein_coding	-	7/12	-	-	-	-	-	-	-	rs9982756	-	-1	cds_end_NF	HGNC	10471	-	-	-	-	-	-	-	-	-	-	-	-	-	3.505	0.054563
HIGH_LD	rs2835022	21:36963292-36963292	T	intron_variant	MODIFIER	RUNX1	ENSG00000159216	Transcript	ENST00000475045.2	protein_coding	-	7/12	-	-	-	-	-	-	-	rs2835022	-	-1	cds_end_NF	HGNC	10471	-	-	-	-	0.3916	-	-	-	-	-	-	-	-	6.302	0.231952
HIGH_LD	rs1125238	21:36965491-36965491	C	intron_variant	MODIFIER	RUNX1	ENSG00000159216	Transcript	ENST00000475045.2	protein_coding	-	7/12	-	-	-	-	-	-	-	rs1125238	-	-1	cds_end_NF	HGNC	10471	-	-	-	-	0.4311	-	-	-	-	-	-	-	-	1.555	-0.084169
HIGH_LD	rs1984014	21:36968366-36968366	A	intron_variant	MODIFIER	RUNX1	ENSG00000159216	Transcript	ENST00000475045.2	protein_coding	-	7/12	-	-	-	-	-	-	-	rs1984014	-	-1	cds_end_NF	HGNC	10471	-	-	-	-	0.3932	-	-	-	-	-	-	-	-	3.934	0.080058
HIGH_LD	rs113612839	21:36972552-36972552	AG	intron_variant	MODIFIER	RUNX1	ENSG00000159216	Transcript	ENST00000475045.2	protein_coding	-	7/12	-	-	-	-	-	-	-	rs113612839	-	-1	cds_end_NF	HGNC	10471	-	-	-	-	-	-	-	-	-	-	-	-	-	7.083	0.290085
HIGH_LD	rs113612839	21:36972552-36972552	G	intron_variant	MODIFIER	RUNX1	ENSG00000159216	Transcript	ENST00000475045.2	protein_coding	-	7/12	-	-	-	-	-	-	-	rs113612839	-	-1	cds_end_NF	HGNC	10471	-	-	-	-	-	-	-	-	-	-	-	-	-	7.134	0.29394
HIGH_LD	rs2835028	21:36972695-36972695	C	intron_variant	MODIFIER	RUNX1	ENSG00000159216	Transcript	ENST00000475045.2	protein_coding	-	7/12	-	-	-	-	-	-	-	rs2835028	-	-1	cds_end_NF	HGNC	10471	-	-	-	-	0.5509	-	-	-	-	-	-	-	-	7.35	0.310524
HIGH_LD	rs7279127	21:36972779-36972779	T	intron_variant	MODIFIER	RUNX1	ENSG00000159216	Transcript	ENST00000475045.2	protein_coding	-	7/12	-	-	-	-	-	-	-	rs7279127	-	-1	cds_end_NF	HGNC	10471	-	-	-	-	0.5351	-	-	-	-	-	-	-	-	0.948	-0.157816
HIGH_LD	rs2835029	21:36972948-36972948	A	intron_variant	MODIFIER	RUNX1	ENSG00000159216	Transcript	ENST00000475045.2	protein_coding	-	7/12	-	-	-	-	-	-	-	rs2835029	-	-1	cds_end_NF	HGNC	10471	-	-	-	-	-	-	-	-	-	-	-	-	-	0.983	-0.152445
HIGH_LD	rs2835029	21:36972948-36972948	C	intron_variant	MODIFIER	RUNX1	ENSG00000159216	Transcript	ENST00000475045.2	protein_coding	-	7/12	-	-	-	-	-	-	-	rs2835029	-	-1	cds_end_NF	HGNC	10471	-	-	-	-	-	-	-	-	-	-	-	-	-	1.095	-0.136549
HIGH_LD	rs8132003	21:36975305-36975305	T	intron_variant	MODIFIER	RUNX1	ENSG00000159216	Transcript	ENST00000475045.2	protein_coding	-	7/12	-	-	-	-	-	-	-	rs8132003	-	-1	cds_end_NF	HGNC	10471	-	-	-	-	0.5066	-	-	-	-	-	-	-	-	1.54	-0.085634
HIGH_LD	rs8132003	21:36975305-36975305	T	regulatory_region_variant	MODIFIER	-	-	RegulatoryFeature	ENSR00001232699	enhancer	-	-	-	-	-	-	-	-	-	rs8132003	-	-	-	-	-	-	-	-	-	0.5066	-	-	-	-	-	-	-	-	1.54	-0.085634
HIGH_LD	rs8132003	21:36975305-36975305	T	regulatory_region_variant	MODIFIER	-	-	RegulatoryFeature	ENSR00001232700	CTCF_binding_site	-	-	-	-	-	-	-	-	-	rs8132003	-	-	-	-	-	-	-	-	-	0.5066	-	-	-	-	-	-	-	-	1.54	-0.085634
HIGH_LD	rs2003624	21:36975473-36975473	C	intron_variant	MODIFIER	RUNX1	ENSG00000159216	Transcript	ENST00000475045.2	protein_coding	-	7/12	-	-	-	-	-	-	-	rs2003624	-	-1	cds_end_NF	HGNC	10471	-	-	-	-	0.5114	-	-	-	21049077	-	-	-	-	1.287	-0.112628
HIGH_LD	rs2003624	21:36975473-36975473	C	regulatory_region_variant	MODIFIER	-	-	RegulatoryFeature	ENSR00001232699	enhancer	-	-	-	-	-	-	-	-	-	rs2003624	-	-	-	-	-	-	-	-	-	0.5114	-	-	-	21049077	-	-	-	-	1.287	-0.112628
HIGH_LD	rs2003624	21:36975473-36975473	C	regulatory_region_variant	MODIFIER	-	-	RegulatoryFeature	ENSR00001232700	CTCF_binding_site	-	-	-	-	-	-	-	-	-	rs2003624	-	-	-	-	-	-	-	-	-	0.5114	-	-	-	21049077	-	-	-	-	1.287	-0.112628
HIGH_LD	rs1888457	21:36976189-36976189	G	intron_variant	MODIFIER	RUNX1	ENSG00000159216	Transcript	ENST00000475045.2	protein_coding	-	7/12	-	-	-	-	-	-	-	rs1888457	-	-1	cds_end_NF	HGNC	10471	-	-	-	-	0.5317	-	-	-	-	-	-	-	-	0.078	-0.5159
HIGH_LD	rs1888457	21:36976189-36976189	G	regulatory_region_variant	MODIFIER	-	-	RegulatoryFeature	ENSR00001232699	enhancer	-	-	-	-	-	-	-	-	-	rs1888457	-	-	-	-	-	-	-	-	-	0.5317	-	-	-	-	-	-	-	-	0.078	-0.5159
HIGH_LD	rs1888457	21:36976189-36976189	G	regulatory_region_variant	MODIFIER	-	-	RegulatoryFeature	ENSR00001232700	CTCF_binding_site	-	-	-	-	-	-	-	-	-	rs1888457	-	-	-	-	-	-	-	-	-	0.5317	-	-	-	-	-	-	-	-	0.078	-0.5159
HIGH_LD	rs1888458	21:36976205-36976205	G	intron_variant	MODIFIER	RUNX1	ENSG00000159216	Transcript	ENST00000475045.2	protein_coding	-	7/12	-	-	-	-	-	-	-	rs1888458	-	-1	cds_end_NF	HGNC	10471	-	-	-	-	-	-	-	-	-	-	-	-	-	0.115	-0.462862
HIGH_LD	rs1888458	21:36976205-36976205	T	intron_variant	MODIFIER	RUNX1	ENSG00000159216	Transcript	ENST00000475045.2	protein_coding	-	7/12	-	-	-	-	-	-	-	rs1888458	-	-1	cds_end_NF	HGNC	10471	-	-	-	-	0.353	-	-	-	-	-	-	-	-	0.172	-0.407021
HIGH_LD	rs1888458	21:36976205-36976205	G	regulatory_region_variant	MODIFIER	-	-	RegulatoryFeature	ENSR00001232699	enhancer	-	-	-	-	-	-	-	-	-	rs1888458	-	-	-	-	-	-	-	-	-	-	-	-	-	-	-	-	-	-	0.115	-0.462862
HIGH_LD	rs1888458	21:36976205-36976205	T	regulatory_region_variant	MODIFIER	-	-	RegulatoryFeature	ENSR00001232699	enhancer	-	-	-	-	-	-	-	-	-	rs1888458	-	-	-	-	-	-	-	-	-	0.353	-	-	-	-	-	-	-	-	0.172	-0.407021
HIGH_LD	rs2835030	21:36977033-36977033	T	intron_variant	MODIFIER	RUNX1	ENSG00000159216	Transcript	ENST00000475045.2	protein_coding	-	7/12	-	-	-	-	-	-	-	rs2835030	-	-1	cds_end_NF	HGNC	10471	-	-	-	-	0.522	-	-	-	-	-	-	-	-	1.229	-0.119507
HIGH_LD	rs2835032	21:36977693-36977693	A	intron_variant	MODIFIER	RUNX1	ENSG00000159216	Transcript	ENST00000475045.2	protein_coding	-	7/12	-	-	-	-	-	-	-	rs2835032	-	-1	cds_end_NF	HGNC	10471	-	-	-	-	-	-	-	-	-	-	-	-	-	1.718	-0.068861
HIGH_LD	rs2835032	21:36977693-36977693	T	intron_variant	MODIFIER	RUNX1	ENSG00000159216	Transcript	ENST00000475045.2	protein_coding	-	7/12	-	-	-	-	-	-	-	rs2835032	-	-1	cds_end_NF	HGNC	10471	-	-	-	-	0.491	-	-	-	-	-	-	-	-	2.298	-0.022312
HIGH_LD	rs8130017	21:36979766-36979766	A	intron_variant	MODIFIER	RUNX1	ENSG00000159216	Transcript	ENST00000475045.2	protein_coding	-	7/12	-	-	-	-	-	-	-	rs8130017	-	-1	cds_end_NF	HGNC	10471	-	-	-	-	0.3904	-	-	-	-	-	-	-	-	1.904	-0.052676
HIGH_LD	rs8129828	21:36979900-36979900	G	intron_variant	MODIFIER	RUNX1	ENSG00000159216	Transcript	ENST00000475045.2	protein_coding	-	7/12	-	-	-	-	-	-	-	rs8129828	-	-1	cds_end_NF	HGNC	10471	-	-	-	-	0.3904	-	-	-	-	-	-	-	-	4.138	0.092267
HIGH_LD	rs2205035	21:36980773-36980773	T	intron_variant	MODIFIER	RUNX1	ENSG00000159216	Transcript	ENST00000475045.2	protein_coding	-	7/12	-	-	-	-	-	-	-	rs2205035	-	-1	cds_end_NF	HGNC	10471	-	-	-	-	0.488	-	-	-	-	-	-	-	-	1.74	-0.066859
HIGH_LD	rs1014593	21:36981179-36981179	G	intron_variant	MODIFIER	RUNX1	ENSG00000159216	Transcript	ENST00000475045.2	protein_coding	-	7/12	-	-	-	-	-	-	-	rs1014593	-	-1	cds_end_NF	HGNC	10471	-	-	-	-	0.5108	-	-	-	-	-	-	-	-	0.66	-0.211924
HIGH_LD	rs2835035	21:36981639-36981639	A	intron_variant	MODIFIER	RUNX1	ENSG00000159216	Transcript	ENST00000475045.2	protein_coding	-	7/12	-	-	-	-	-	-	-	rs2835035	-	-1	cds_end_NF	HGNC	10471	-	-	-	-	0.4127	-	-	-	-	-	-	-	-	0.368	-0.298328
HIGH_LD	rs2835035	21:36981639-36981639	A	regulatory_region_variant	MODIFIER	-	-	RegulatoryFeature	ENSR00001232703	open_chromatin_region	-	-	-	-	-	-	-	-	-	rs2835035	-	-	-	-	-	-	-	-	-	0.4127	-	-	-	-	-	-	-	-	0.368	-0.298328
HIGH_LD	rs2242752	21:36982752-36982752	C	intron_variant	MODIFIER	RUNX1	ENSG00000159216	Transcript	ENST00000475045.2	protein_coding	-	7/12	-	-	-	-	-	-	-	rs2242752	-	-1	cds_end_NF	HGNC	10471	-	-	-	-	0.3934	-	-	-	26053551	-	-	-	-	0.498	-0.253934
HIGH_LD	rs71324381	21:36982818-36982818	TGCA	intron_variant	MODIFIER	RUNX1	ENSG00000159216	Transcript	ENST00000475045.2	protein_coding	-	7/12	-	-	-	-	-	-	-	rs71324381	-	-1	cds_end_NF	HGNC	10471	-	-	-	-	0.3836	-	-	-	-	-	-	-	-	0.95	-0.157567
HIGH_LD	rs2242753	21:36986118-36986118	C	intron_variant	MODIFIER	RUNX1	ENSG00000159216	Transcript	ENST00000475045.2	protein_coding	-	7/12	-	-	-	-	-	-	-	rs2242753	-	-1	cds_end_NF	HGNC	10471	-	-	-	-	0.5198	-	-	-	-	-	-	-	-	3.56	0.057837
HIGH_LD	rs4817734	21:36989955-36989955	T	intron_variant	MODIFIER	RUNX1	ENSG00000159216	Transcript	ENST00000475045.2	protein_coding	-	7/12	-	-	-	-	-	-	-	rs4817734	-	-1	cds_end_NF	HGNC	10471	-	-	-	-	0.391	-	-	-	-	-	-	-	-	3.257	0.039724
HIGH_LD	rs8133254	21:36991168-36991168	C	intron_variant	MODIFIER	RUNX1	ENSG00000159216	Transcript	ENST00000475045.2	protein_coding	-	7/12	-	-	-	-	-	-	-	rs8133254	-	-1	cds_end_NF	HGNC	10471	-	-	-	-	0.5108	-	-	-	-	-	-	-	-	0.902	-0.165178
HIGH_LD	rs2835042	21:36991975-36991975	T	intron_variant	MODIFIER	RUNX1	ENSG00000159216	Transcript	ENST00000475045.2	protein_coding	-	7/12	-	-	-	-	-	-	-	rs2835042	-	-1	cds_end_NF	HGNC	10471	-	-	-	-	0.4852	-	-	-	-	-	-	-	-	0.608	-0.224375
HIGH_LD	rs2835042	21:36991975-36991975	T	regulatory_region_variant	MODIFIER	-	-	RegulatoryFeature	ENSR00001232708	enhancer	-	-	-	-	-	-	-	-	-	rs2835042	-	-	-	-	-	-	-	-	-	0.4852	-	-	-	-	-	-	-	-	0.608	-0.224375
HIGH_LD	rs2222958	21:36993151-36993151	T	intron_variant	MODIFIER	RUNX1	ENSG00000159216	Transcript	ENST00000475045.2	protein_coding	-	7/12	-	-	-	-	-	-	-	rs2222958	-	-1	cds_end_NF	HGNC	10471	-	-	-	-	0.4107	-	-	-	-	-	-	-	-	2.047	-0.04117
HIGH_LD	rs2222957	21:36993158-36993158	C	intron_variant	MODIFIER	RUNX1	ENSG00000159216	Transcript	ENST00000475045.2	protein_coding	-	7/12	-	-	-	-	-	-	-	rs2222957	-	-1	cds_end_NF	HGNC	10471	-	-	-	-	0.4107	-	-	-	-	-	-	-	-	2.075	-0.038972
HIGH_LD	rs4817736	21:36996163-36996163	A	intron_variant	MODIFIER	RUNX1	ENSG00000159216	Transcript	ENST00000475045.2	protein_coding	-	7/12	-	-	-	-	-	-	-	rs4817736	-	-1	cds_end_NF	HGNC	10471	-	-	-	-	-	-	-	-	-	-	-	-	-	6.251	0.228395
HIGH_LD	rs4817736	21:36996163-36996163	G	intron_variant	MODIFIER	RUNX1	ENSG00000159216	Transcript	ENST00000475045.2	protein_coding	-	7/12	-	-	-	-	-	-	-	rs4817736	-	-1	cds_end_NF	HGNC	10471	-	-	-	-	-	-	-	-	-	-	-	-	-	6.154	0.221526
HIGH_LD	rs4817736	21:36996163-36996163	A	regulatory_region_variant	MODIFIER	-	-	RegulatoryFeature	ENSR00001232710	enhancer	-	-	-	-	-	-	-	-	-	rs4817736	-	-	-	-	-	-	-	-	-	-	-	-	-	-	-	-	-	-	6.251	0.228395
HIGH_LD	rs4817736	21:36996163-36996163	G	regulatory_region_variant	MODIFIER	-	-	RegulatoryFeature	ENSR00001232710	enhancer	-	-	-	-	-	-	-	-	-	rs4817736	-	-	-	-	-	-	-	-	-	-	-	-	-	-	-	-	-	-	6.154	0.221526
HIGH_LD	rs2835043	21:36997286-36997286	C	intron_variant	MODIFIER	RUNX1	ENSG00000159216	Transcript	ENST00000475045.2	protein_coding	-	7/12	-	-	-	-	-	-	-	rs2835043	-	-1	cds_end_NF	HGNC	10471	-	-	-	-	0.4107	-	-	-	-	-	-	-	-	5.264	0.161998
HIGH_LD	rs2835043	21:36997286-36997286	T	intron_variant	MODIFIER	RUNX1	ENSG00000159216	Transcript	ENST00000475045.2	protein_coding	-	7/12	-	-	-	-	-	-	-	rs2835043	-	-1	cds_end_NF	HGNC	10471	-	-	-	-	-	-	-	-	-	-	-	-	-	5.355	0.167828
HIGH_LD	rs2835049	21:37000656-37000656	A	intron_variant	MODIFIER	RUNX1	ENSG00000159216	Transcript	ENST00000475045.2	protein_coding	-	7/12	-	-	-	-	-	-	-	rs2835049	-	-1	cds_end_NF	HGNC	10471	-	-	-	-	0.5114	-	-	-	-	-	-	-	-	2.987	0.023248
HIGH_LD	rs2835049	21:37000656-37000656	A	regulatory_region_variant	MODIFIER	-	-	RegulatoryFeature	ENSR00001232711	enhancer	-	-	-	-	-	-	-	-	-	rs2835049	-	-	-	-	-	-	-	-	-	0.5114	-	-	-	-	-	-	-	-	2.987	0.023248
HIGH_LD	rs2409636	21:37002058-37002058	T	intron_variant	MODIFIER	RUNX1	ENSG00000159216	Transcript	ENST00000475045.2	protein_coding	-	7/12	-	-	-	-	-	-	-	rs2409636	-	-1	cds_end_NF	HGNC	10471	-	-	-	-	0.5112	-	-	-	-	-	-	-	-	2.257	-0.025336
HIGH_LD	rs2835057	21:37006282-37006282	C	intron_variant	MODIFIER	RUNX1	ENSG00000159216	Transcript	ENST00000475045.2	protein_coding	-	7/12	-	-	-	-	-	-	-	rs2835057	-	-1	cds_end_NF	HGNC	10471	-	-	-	-	0.5313	-	-	-	-	-	-	-	-	2.616	-0.00043
HIGH_LD	rs1235286	21:37016663-37016663	G	intron_variant	MODIFIER	RUNX1	ENSG00000159216	Transcript	ENST00000475045.2	protein_coding	-	7/12	-	-	-	-	-	-	-	rs1235286	-	-1	cds_end_NF	HGNC	10471	-	-	-	-	-	-	-	-	-	-	-	-	-	13.58	1.04735
HIGH_LD	rs1235286	21:37016663-37016663	T	intron_variant	MODIFIER	RUNX1	ENSG00000159216	Transcript	ENST00000475045.2	protein_coding	-	7/12	-	-	-	-	-	-	-	rs1235286	-	-1	cds_end_NF	HGNC	10471	-	-	-	-	-	-	-	-	-	-	-	-	-	13.48	1.03128
HIGH_LD	rs1235277	21:37023542-37023542	G	intron_variant	MODIFIER	RUNX1	ENSG00000159216	Transcript	ENST00000475045.2	protein_coding	-	7/12	-	-	-	-	-	-	-	rs1235277	-	-1	cds_end_NF	HGNC	10471	-	-	-	-	0.5437	-	-	-	-	-	-	-	-	2.275	-0.02403
HIGH_LD	rs7364091	21:37041968-37041968	T	intron_variant	MODIFIER	RUNX1	ENSG00000159216	Transcript	ENST00000475045.2	protein_coding	-	6/12	-	-	-	-	-	-	-	rs7364091	-	-1	cds_end_NF	HGNC	10471	-	-	-	-	0.5629	-	-	-	-	-	-	-	-	1.722	-0.068452
HIGH_LD	rs7288316	22:20026525-20026525	G	intron_variant	MODIFIER	TANGO2	ENSG00000183597	Transcript	ENST00000327374.4	protein_coding	-	2/8	-	-	-	-	-	-	-	rs7288316	-	1	-	HGNC	25439	-	-	-	-	0.4052	-	-	-	-	-	-	-	-	0.446	-0.27016
HIGH_LD	rs7288316	22:20026525-20026525	G	intron_variant	MODIFIER	TANGO2	ENSG00000183597	Transcript	ENST00000398042.2	protein_coding	-	2/6	-	-	-	-	-	-	-	rs7288316	-	1	-	HGNC	25439	-	-	-	-	0.4052	-	-	-	-	-	-	-	-	0.446	-0.27016
HIGH_LD	rs7288316	22:20026525-20026525	G	intron_variant,NMD_transcript_variant	MODIFIER	TANGO2	ENSG00000183597	Transcript	ENST00000399807.3	nonsense_mediated_decay	-	2/7	-	-	-	-	-	-	-	rs7288316	-	1	-	HGNC	25439	-	-	-	-	0.4052	-	-	-	-	-	-	-	-	0.446	-0.27016
HIGH_LD	rs7288316	22:20026525-20026525	G	intron_variant	MODIFIER	TANGO2	ENSG00000183597	Transcript	ENST00000401833.1	protein_coding	-	2/8	-	-	-	-	-	-	-	rs7288316	-	1	-	HGNC	25439	-	-	-	-	0.4052	-	-	-	-	-	-	-	-	0.446	-0.27016
HIGH_LD	rs7288316	22:20026525-20026525	G	intron_variant	MODIFIER	TANGO2	ENSG00000183597	Transcript	ENST00000401886.1	protein_coding	-	2/6	-	-	-	-	-	-	-	rs7288316	-	1	-	HGNC	25439	-	-	-	-	0.4052	-	-	-	-	-	-	-	-	0.446	-0.27016
HIGH_LD	rs7288316	22:20026525-20026525	G	intron_variant,non_coding_transcript_variant	MODIFIER	TANGO2	ENSG00000183597	Transcript	ENST00000411907.1	processed_transcript	-	2/5	-	-	-	-	-	-	-	rs7288316	-	1	-	HGNC	25439	-	-	-	-	0.4052	-	-	-	-	-	-	-	-	0.446	-0.27016
HIGH_LD	rs7288316	22:20026525-20026525	G	intron_variant	MODIFIER	TANGO2	ENSG00000183597	Transcript	ENST00000420290.2	protein_coding	-	1/6	-	-	-	-	-	-	-	rs7288316	-	1	-	HGNC	25439	-	-	-	-	0.4052	-	-	-	-	-	-	-	-	0.446	-0.27016
HIGH_LD	rs7288316	22:20026525-20026525	G	intron_variant,NMD_transcript_variant	MODIFIER	TANGO2	ENSG00000183597	Transcript	ENST00000430807.1	nonsense_mediated_decay	-	2/6	-	-	-	-	-	-	-	rs7288316	-	1	-	HGNC	25439	-	-	-	-	0.4052	-	-	-	-	-	-	-	-	0.446	-0.27016
HIGH_LD	rs7288316	22:20026525-20026525	G	intron_variant	MODIFIER	TANGO2	ENSG00000183597	Transcript	ENST00000432198.1	protein_coding	-	3/4	-	-	-	-	-	-	-	rs7288316	-	1	cds_end_NF	HGNC	25439	-	-	-	-	0.4052	-	-	-	-	-	-	-	-	0.446	-0.27016
HIGH_LD	rs7288316	22:20026525-20026525	G	intron_variant	MODIFIER	TANGO2	ENSG00000183597	Transcript	ENST00000432883.1	protein_coding	-	2/6	-	-	-	-	-	-	-	rs7288316	-	1	-	HGNC	25439	-	-	-	-	0.4052	-	-	-	-	-	-	-	-	0.446	-0.27016
HIGH_LD	rs7288316	22:20026525-20026525	G	intron_variant	MODIFIER	TANGO2	ENSG00000183597	Transcript	ENST00000434168.1	protein_coding	-	2/7	-	-	-	-	-	-	-	rs7288316	-	1	cds_end_NF	HGNC	25439	-	-	-	-	0.4052	-	-	-	-	-	-	-	-	0.446	-0.27016
HIGH_LD	rs7288316	22:20026525-20026525	G	intron_variant	MODIFIER	TANGO2	ENSG00000183597	Transcript	ENST00000434570.2	protein_coding	-	1/5	-	-	-	-	-	-	-	rs7288316	-	1	-	HGNC	25439	-	-	-	-	0.4052	-	-	-	-	-	-	-	-	0.446	-0.27016
HIGH_LD	rs7288316	22:20026525-20026525	G	intron_variant,NMD_transcript_variant	MODIFIER	TANGO2	ENSG00000183597	Transcript	ENST00000444651.1	nonsense_mediated_decay	-	1/5	-	-	-	-	-	-	-	rs7288316	-	1	-	HGNC	25439	-	-	-	-	0.4052	-	-	-	-	-	-	-	-	0.446	-0.27016
HIGH_LD	rs7288316	22:20026525-20026525	G	intron_variant	MODIFIER	TANGO2	ENSG00000183597	Transcript	ENST00000447208.2	protein_coding	-	3/9	-	-	-	-	-	-	-	rs7288316	-	1	-	HGNC	25439	-	-	-	-	0.4052	-	-	-	-	-	-	-	-	0.446	-0.27016
HIGH_LD	rs7288316	22:20026525-20026525	G	intron_variant,NMD_transcript_variant	MODIFIER	TANGO2	ENSG00000183597	Transcript	ENST00000450019.1	nonsense_mediated_decay	-	2/8	-	-	-	-	-	-	-	rs7288316	-	1	-	HGNC	25439	-	-	-	-	0.4052	-	-	-	-	-	-	-	-	0.446	-0.27016
HIGH_LD	rs7288316	22:20026525-20026525	G	intron_variant	MODIFIER	TANGO2	ENSG00000183597	Transcript	ENST00000450664.1	protein_coding	-	2/6	-	-	-	-	-	-	-	rs7288316	-	1	-	HGNC	25439	-	-	-	-	0.4052	-	-	-	-	-	-	-	-	0.446	-0.27016
HIGH_LD	rs7288316	22:20026525-20026525	G	intron_variant	MODIFIER	TANGO2	ENSG00000183597	Transcript	ENST00000456048.1	protein_coding	-	1/7	-	-	-	-	-	-	-	rs7288316	-	1	-	HGNC	25439	-	-	-	-	0.4052	-	-	-	-	-	-	-	-	0.446	-0.27016
HIGH_LD	rs7288316	22:20026525-20026525	G	intron_variant,non_coding_transcript_variant	MODIFIER	TANGO2	ENSG00000183597	Transcript	ENST00000462579.1	retained_intron	-	1/4	-	-	-	-	-	-	-	rs7288316	-	1	-	HGNC	25439	-	-	-	-	0.4052	-	-	-	-	-	-	-	-	0.446	-0.27016
HIGH_LD	rs7288316	22:20026525-20026525	G	intron_variant,non_coding_transcript_variant	MODIFIER	TANGO2	ENSG00000183597	Transcript	ENST00000471707.1	retained_intron	-	2/4	-	-	-	-	-	-	-	rs7288316	-	1	-	HGNC	25439	-	-	-	-	0.4052	-	-	-	-	-	-	-	-	0.446	-0.27016
HIGH_LD	rs7288316	22:20026525-20026525	G	intron_variant,non_coding_transcript_variant	MODIFIER	TANGO2	ENSG00000183597	Transcript	ENST00000475446.1	processed_transcript	-	2/3	-	-	-	-	-	-	-	rs7288316	-	1	-	HGNC	25439	-	-	-	-	0.4052	-	-	-	-	-	-	-	-	0.446	-0.27016
HIGH_LD	rs7288316	22:20026525-20026525	G	intron_variant,non_coding_transcript_variant	MODIFIER	TANGO2	ENSG00000183597	Transcript	ENST00000479679.1	processed_transcript	-	2/5	-	-	-	-	-	-	-	rs7288316	-	1	-	HGNC	25439	-	-	-	-	0.4052	-	-	-	-	-	-	-	-	0.446	-0.27016
HIGH_LD	rs7288316	22:20026525-20026525	G	intron_variant,non_coding_transcript_variant	MODIFIER	TANGO2	ENSG00000183597	Transcript	ENST00000484373.1	retained_intron	-	1/3	-	-	-	-	-	-	-	rs7288316	-	1	-	HGNC	25439	-	-	-	-	0.4052	-	-	-	-	-	-	-	-	0.446	-0.27016
HIGH_LD	rs7288316	22:20026525-20026525	G	intron_variant,non_coding_transcript_variant	MODIFIER	TANGO2	ENSG00000183597	Transcript	ENST00000485715.2	processed_transcript	-	1/5	-	-	-	-	-	-	-	rs7288316	-	1	-	HGNC	25439	-	-	-	-	0.4052	-	-	-	-	-	-	-	-	0.446	-0.27016
HIGH_LD	rs3804043	22:20052481-20052481	A	3_prime_UTR_variant	MODIFIER	TANGO2	ENSG00000183597	Transcript	ENST00000327374.4	protein_coding	9/9	-	-	-	1305	-	-	-	-	rs3804043	-	1	-	HGNC	25439	-	-	-	-	0.3193	-	-	-	-	-	-	-	-	7.789	0.346508
HIGH_LD	rs3804043	22:20052481-20052481	A	3_prime_UTR_variant	MODIFIER	TANGO2	ENSG00000183597	Transcript	ENST00000398042.2	protein_coding	7/7	-	-	-	1043	-	-	-	-	rs3804043	-	1	-	HGNC	25439	-	-	-	-	0.3193	-	-	-	-	-	-	-	-	7.789	0.346508
HIGH_LD	rs3804043	22:20052481-20052481	A	3_prime_UTR_variant,NMD_transcript_variant	MODIFIER	TANGO2	ENSG00000183597	Transcript	ENST00000399807.3	nonsense_mediated_decay	8/8	-	-	-	1337	-	-	-	-	rs3804043	-	1	-	HGNC	25439	-	-	-	-	0.3193	-	-	-	-	-	-	-	-	7.789	0.346508
HIGH_LD	rs3804043	22:20052481-20052481	A	3_prime_UTR_variant	MODIFIER	TANGO2	ENSG00000183597	Transcript	ENST00000401833.1	protein_coding	9/9	-	-	-	1514	-	-	-	-	rs3804043	-	1	-	HGNC	25439	-	-	-	-	0.3193	-	-	-	-	-	-	-	-	7.789	0.346508
HIGH_LD	rs3804043	22:20052481-20052481	A	3_prime_UTR_variant	MODIFIER	TANGO2	ENSG00000183597	Transcript	ENST00000401886.1	protein_coding	7/7	-	-	-	1159	-	-	-	-	rs3804043	-	1	-	HGNC	25439	-	-	-	-	0.3193	-	-	-	-	-	-	-	-	7.789	0.346508
HIGH_LD	rs3804043	22:20052481-20052481	A	intron_variant,non_coding_transcript_variant	MODIFIER	AC006547.13	ENSG00000236540	Transcript	ENST00000415503.1	antisense	-	2/2	-	-	-	-	-	-	-	rs3804043	-	-1	-	Clone_based_vega_gene	-	-	-	-	-	0.3193	-	-	-	-	-	-	-	-	7.789	0.346508
HIGH_LD	rs3804043	22:20052481-20052481	A	3_prime_UTR_variant	MODIFIER	TANGO2	ENSG00000183597	Transcript	ENST00000432883.1	protein_coding	7/7	-	-	-	1119	-	-	-	-	rs3804043	-	1	-	HGNC	25439	-	-	-	-	0.3193	-	-	-	-	-	-	-	-	7.789	0.346508
HIGH_LD	rs3804043	22:20052481-20052481	A	3_prime_UTR_variant	MODIFIER	TANGO2	ENSG00000183597	Transcript	ENST00000447208.2	protein_coding	10/10	-	-	-	1447	-	-	-	-	rs3804043	-	1	-	HGNC	25439	-	-	-	-	0.3193	-	-	-	-	-	-	-	-	7.789	0.346508
HIGH_LD	rs3804043	22:20052481-20052481	A	3_prime_UTR_variant,NMD_transcript_variant	MODIFIER	TANGO2	ENSG00000183597	Transcript	ENST00000450019.1	nonsense_mediated_decay	9/9	-	-	-	1383	-	-	-	-	rs3804043	-	1	-	HGNC	25439	-	-	-	-	0.3193	-	-	-	-	-	-	-	-	7.789	0.346508
HIGH_LD	rs3804043	22:20052481-20052481	A	3_prime_UTR_variant	MODIFIER	TANGO2	ENSG00000183597	Transcript	ENST00000456048.1	protein_coding	8/8	-	-	-	1142	-	-	-	-	rs3804043	-	1	-	HGNC	25439	-	-	-	-	0.3193	-	-	-	-	-	-	-	-	7.789	0.346508
HIGH_LD	rs3804043	22:20052481-20052481	A	non_coding_transcript_exon_variant	MODIFIER	TANGO2	ENSG00000183597	Transcript	ENST00000490583.1	processed_transcript	5/5	-	-	-	887	-	-	-	-	rs3804043	-	1	-	HGNC	25439	-	-	-	-	0.3193	-	-	-	-	-	-	-	-	7.789	0.346508
HIGH_LD	rs3804043	22:20052481-20052481	A	intron_variant,non_coding_transcript_variant	MODIFIER	AC006547.13	ENSG00000236540	Transcript	ENST00000595864.1	antisense	-	3/3	-	-	-	-	-	-	-	rs3804043	-	-1	-	Clone_based_vega_gene	-	-	-	-	-	0.3193	-	-	-	-	-	-	-	-	7.789	0.346508
HIGH_LD	rs3804043	22:20052481-20052481	A	intron_variant,non_coding_transcript_variant	MODIFIER	AC006547.13	ENSG00000236540	Transcript	ENST00000596334.1	antisense	-	3/3	-	-	-	-	-	-	-	rs3804043	-	-1	-	Clone_based_vega_gene	-	-	-	-	-	0.3193	-	-	-	-	-	-	-	-	7.789	0.346508
HIGH_LD	rs3804043	22:20052481-20052481	A	intron_variant,non_coding_transcript_variant	MODIFIER	AC006547.13	ENSG00000236540	Transcript	ENST00000598339.1	antisense	-	2/2	-	-	-	-	-	-	-	rs3804043	-	-1	-	Clone_based_vega_gene	-	-	-	-	-	0.3193	-	-	-	-	-	-	-	-	7.789	0.346508
HIGH_LD	rs3804043	22:20052481-20052481	A	intron_variant,non_coding_transcript_variant	MODIFIER	AC006547.15	ENSG00000268292	Transcript	ENST00000600090.1	antisense	-	1/1	-	-	-	-	-	-	-	rs3804043	-	-1	-	Clone_based_vega_gene	-	-	-	-	-	0.3193	-	-	-	-	-	-	-	-	7.789	0.346508
HIGH_LD	rs3804043	22:20052481-20052481	A	intron_variant,non_coding_transcript_variant	MODIFIER	AC006547.13	ENSG00000236540	Transcript	ENST00000600617.1	antisense	-	3/3	-	-	-	-	-	-	-	rs3804043	-	-1	-	Clone_based_vega_gene	-	-	-	-	-	0.3193	-	-	-	-	-	-	-	-	7.789	0.346508
HIGH_LD	rs3804043	22:20052481-20052481	A	intron_variant,non_coding_transcript_variant	MODIFIER	AC006547.13	ENSG00000236540	Transcript	ENST00000600937.1	antisense	-	3/3	-	-	-	-	-	-	-	rs3804043	-	-1	-	Clone_based_vega_gene	-	-	-	-	-	0.3193	-	-	-	-	-	-	-	-	7.789	0.346508
HIGH_LD	rs3804043	22:20052481-20052481	A	intron_variant,non_coding_transcript_variant	MODIFIER	AC006547.13	ENSG00000236540	Transcript	ENST00000601746.1	antisense	-	3/3	-	-	-	-	-	-	-	rs3804043	-	-1	-	Clone_based_vega_gene	-	-	-	-	-	0.3193	-	-	-	-	-	-	-	-	7.789	0.346508
HIGH_LD	rs3804043	22:20052481-20052481	A	intron_variant,non_coding_transcript_variant	MODIFIER	AC006547.13	ENSG00000236540	Transcript	ENST00000608610.1	antisense	-	2/2	-	-	-	-	-	-	-	rs3804043	-	-1	-	Clone_based_vega_gene	-	-	-	-	-	0.3193	-	-	-	-	-	-	-	-	7.789	0.346508
HIGH_LD	rs3804043	22:20052481-20052481	A	intron_variant,non_coding_transcript_variant	MODIFIER	AC006547.13	ENSG00000236540	Transcript	ENST00000609191.1	antisense	-	2/2	-	-	-	-	-	-	-	rs3804043	-	-1	-	Clone_based_vega_gene	-	-	-	-	-	0.3193	-	-	-	-	-	-	-	-	7.789	0.346508
HIGH_LD	rs3804043	22:20052481-20052481	A	intron_variant,non_coding_transcript_variant	MODIFIER	AC006547.13	ENSG00000236540	Transcript	ENST00000609644.1	antisense	-	3/3	-	-	-	-	-	-	-	rs3804043	-	-1	-	Clone_based_vega_gene	-	-	-	-	-	0.3193	-	-	-	-	-	-	-	-	7.789	0.346508
HIGH_LD	rs9606233	22:20066611-20066611	C	regulatory_region_variant	MODIFIER	-	-	RegulatoryFeature	ENSR00000143850	promoter	-	-	-	-	-	-	-	-	-	rs9606233	-	-	-	-	-	-	-	-	-	0.4948	-	-	-	-	-	-	-	-	6.602	0.253678
HIGH_LD	rs9606233	22:20066611-20066611	T	regulatory_region_variant	MODIFIER	-	-	RegulatoryFeature	ENSR00000143850	promoter	-	-	-	-	-	-	-	-	-	rs9606233	-	-	-	-	-	-	-	-	-	-	-	-	-	-	-	-	-	-	6.72	0.262531
HIGH_LD	rs4819865	22:20069844-20069844	A	intron_variant	MODIFIER	DGCR8	ENSG00000128191	Transcript	ENST00000351989.3	protein_coding	-	1/13	-	-	-	-	-	-	-	rs4819865	-	1	-	HGNC	2847	-	-	-	-	0.4824	-	-	-	-	-	-	-	-	3.08	0.028939
HIGH_LD	rs4819865	22:20069844-20069844	A	intron_variant	MODIFIER	DGCR8	ENSG00000128191	Transcript	ENST00000383024.2	protein_coding	-	1/12	-	-	-	-	-	-	-	rs4819865	-	1	-	HGNC	2847	-	-	-	-	0.4824	-	-	-	-	-	-	-	-	3.08	0.028939
HIGH_LD	rs4819865	22:20069844-20069844	A	intron_variant	MODIFIER	DGCR8	ENSG00000128191	Transcript	ENST00000457069.1	protein_coding	-	1/1	-	-	-	-	-	-	-	rs4819865	-	1	cds_end_NF	HGNC	2847	-	-	-	-	0.4824	-	-	-	-	-	-	-	-	3.08	0.028939
HIGH_LD	rs4819865	22:20069844-20069844	A	regulatory_region_variant	MODIFIER	-	-	RegulatoryFeature	ENSR00000143850	promoter	-	-	-	-	-	-	-	-	-	rs4819865	-	-	-	-	-	-	-	-	-	0.4824	-	-	-	-	-	-	-	-	3.08	0.028939
HIGH_LD	rs11089328	22:20079603-20079603	G	intron_variant	MODIFIER	DGCR8	ENSG00000128191	Transcript	ENST00000351989.3	protein_coding	-	7/13	-	-	-	-	-	-	-	rs11089328	-	1	-	HGNC	2847	-	-	-	-	0.478	-	-	-	27107574,19197363	-	-	-	-	1.276	-0.113895
HIGH_LD	rs11089328	22:20079603-20079603	G	intron_variant	MODIFIER	DGCR8	ENSG00000128191	Transcript	ENST00000383024.2	protein_coding	-	7/12	-	-	-	-	-	-	-	rs11089328	-	1	-	HGNC	2847	-	-	-	-	0.478	-	-	-	27107574,19197363	-	-	-	-	1.276	-0.113895
HIGH_LD	rs11089328	22:20079603-20079603	G	intron_variant	MODIFIER	DGCR8	ENSG00000128191	Transcript	ENST00000407755.1	protein_coding	-	6/11	-	-	-	-	-	-	-	rs11089328	-	1	-	HGNC	2847	-	-	-	-	0.478	-	-	-	27107574,19197363	-	-	-	-	1.276	-0.113895
HIGH_LD	rs11089328	22:20079603-20079603	G	intron_variant,non_coding_transcript_variant	MODIFIER	DGCR8	ENSG00000128191	Transcript	ENST00000495826.1	retained_intron	-	5/11	-	-	-	-	-	-	-	rs11089328	-	1	-	HGNC	2847	-	-	-	-	0.478	-	-	-	27107574,19197363	-	-	-	-	1.276	-0.113895
HIGH_LD	rs11089328	22:20079603-20079603	G	intron_variant,non_coding_transcript_variant	MODIFIER	DGCR8	ENSG00000128191	Transcript	ENST00000498171.1	retained_intron	-	4/10	-	-	-	-	-	-	-	rs11089328	-	1	-	HGNC	2847	-	-	-	-	0.478	-	-	-	27107574,19197363	-	-	-	-	1.276	-0.113895
HIGH_LD	rs11705462	22:20092412-20092412	A	intron_variant	MODIFIER	DGCR8	ENSG00000128191	Transcript	ENST00000351989.3	protein_coding	-	9/13	-	-	-	-	-	-	-	rs11705462	-	1	-	HGNC	2847	-	-	-	-	0.4746	-	-	-	-	-	-	-	-	0.103	-0.478275
HIGH_LD	rs11705462	22:20092412-20092412	A	intron_variant	MODIFIER	DGCR8	ENSG00000128191	Transcript	ENST00000383024.2	protein_coding	-	8/12	-	-	-	-	-	-	-	rs11705462	-	1	-	HGNC	2847	-	-	-	-	0.4746	-	-	-	-	-	-	-	-	0.103	-0.478275
HIGH_LD	rs11705462	22:20092412-20092412	A	intron_variant	MODIFIER	DGCR8	ENSG00000128191	Transcript	ENST00000407755.1	protein_coding	-	7/11	-	-	-	-	-	-	-	rs11705462	-	1	-	HGNC	2847	-	-	-	-	0.4746	-	-	-	-	-	-	-	-	0.103	-0.478275
HIGH_LD	rs11705462	22:20092412-20092412	A	intron_variant,non_coding_transcript_variant	MODIFIER	DGCR8	ENSG00000128191	Transcript	ENST00000491892.1	retained_intron	-	1/2	-	-	-	-	-	-	-	rs11705462	-	1	-	HGNC	2847	-	-	-	-	0.4746	-	-	-	-	-	-	-	-	0.103	-0.478275
HIGH_LD	rs11705462	22:20092412-20092412	A	intron_variant,non_coding_transcript_variant	MODIFIER	DGCR8	ENSG00000128191	Transcript	ENST00000495826.1	retained_intron	-	7/11	-	-	-	-	-	-	-	rs11705462	-	1	-	HGNC	2847	-	-	-	-	0.4746	-	-	-	-	-	-	-	-	0.103	-0.478275
HIGH_LD	rs11705462	22:20092412-20092412	A	intron_variant,non_coding_transcript_variant	MODIFIER	DGCR8	ENSG00000128191	Transcript	ENST00000498171.1	retained_intron	-	6/10	-	-	-	-	-	-	-	rs11705462	-	1	-	HGNC	2847	-	-	-	-	0.4746	-	-	-	-	-	-	-	-	0.103	-0.478275
HIGH_LD	rs9605065	22:20092963-20092963	G	intron_variant	MODIFIER	DGCR8	ENSG00000128191	Transcript	ENST00000351989.3	protein_coding	-	9/13	-	-	-	-	-	-	-	rs9605065	-	1	-	HGNC	2847	-	-	-	-	0.4788	-	-	-	-	-	-	-	-	1.257	-0.116092
HIGH_LD	rs9605065	22:20092963-20092963	G	intron_variant	MODIFIER	DGCR8	ENSG00000128191	Transcript	ENST00000383024.2	protein_coding	-	8/12	-	-	-	-	-	-	-	rs9605065	-	1	-	HGNC	2847	-	-	-	-	0.4788	-	-	-	-	-	-	-	-	1.257	-0.116092
HIGH_LD	rs9605065	22:20092963-20092963	G	intron_variant	MODIFIER	DGCR8	ENSG00000128191	Transcript	ENST00000407755.1	protein_coding	-	7/11	-	-	-	-	-	-	-	rs9605065	-	1	-	HGNC	2847	-	-	-	-	0.4788	-	-	-	-	-	-	-	-	1.257	-0.116092
HIGH_LD	rs9605065	22:20092963-20092963	G	intron_variant,non_coding_transcript_variant	MODIFIER	DGCR8	ENSG00000128191	Transcript	ENST00000491892.1	retained_intron	-	1/2	-	-	-	-	-	-	-	rs9605065	-	1	-	HGNC	2847	-	-	-	-	0.4788	-	-	-	-	-	-	-	-	1.257	-0.116092
HIGH_LD	rs9605065	22:20092963-20092963	G	intron_variant,non_coding_transcript_variant	MODIFIER	DGCR8	ENSG00000128191	Transcript	ENST00000495826.1	retained_intron	-	7/11	-	-	-	-	-	-	-	rs9605065	-	1	-	HGNC	2847	-	-	-	-	0.4788	-	-	-	-	-	-	-	-	1.257	-0.116092
HIGH_LD	rs9605065	22:20092963-20092963	G	intron_variant,non_coding_transcript_variant	MODIFIER	DGCR8	ENSG00000128191	Transcript	ENST00000498171.1	retained_intron	-	6/10	-	-	-	-	-	-	-	rs9605065	-	1	-	HGNC	2847	-	-	-	-	0.4788	-	-	-	-	-	-	-	-	1.257	-0.116092
HIGH_LD	rs2286929	22:20104853-20104853	G	5_prime_UTR_variant	MODIFIER	TRMT2A	ENSG00000099899	Transcript	ENST00000403707.3	protein_coding	1/13	-	-	-	63	-	-	-	-	rs2286929	-	-1	-	HGNC	24974	-	-	-	-	0.5232	-	-	-	-	-	-	-	-	16.17	1.58058
HIGH_LD	rs2286929	22:20104853-20104853	G	intron_variant	MODIFIER	RANBP1	ENSG00000099901	Transcript	ENST00000430524.1	protein_coding	-	1/5	-	-	-	-	-	-	-	rs2286929	-	1	-	HGNC	9847	-	-	-	-	0.5232	-	-	-	-	-	-	-	-	16.17	1.58058
HIGH_LD	rs2286929	22:20104853-20104853	G	intron_variant	MODIFIER	RANBP1	ENSG00000099901	Transcript	ENST00000432879.1	protein_coding	-	1/2	-	-	-	-	-	-	-	rs2286929	-	1	cds_end_NF	HGNC	9847	-	-	-	-	0.5232	-	-	-	-	-	-	-	-	16.17	1.58058
HIGH_LD	rs2286929	22:20104853-20104853	G	intron_variant,NMD_transcript_variant	MODIFIER	RANBP1	ENSG00000099901	Transcript	ENST00000435265.1	nonsense_mediated_decay	-	1/5	-	-	-	-	-	-	-	rs2286929	-	1	-	HGNC	9847	-	-	-	-	0.5232	-	-	-	-	-	-	-	-	16.17	1.58058
HIGH_LD	rs2286929	22:20104853-20104853	G	regulatory_region_variant	MODIFIER	-	-	RegulatoryFeature	ENSR00000143858	promoter	-	-	-	-	-	-	-	-	-	rs2286929	-	-	-	-	-	-	-	-	-	0.5232	-	-	-	-	-	-	-	-	16.17	1.58058
HIGH_LD	rs2286929	22:20104853-20104853	G	regulatory_region_variant	MODIFIER	-	-	RegulatoryFeature	ENSR00001236961	CTCF_binding_site	-	-	-	-	-	-	-	-	-	rs2286929	-	-	-	-	-	-	-	-	-	0.5232	-	-	-	-	-	-	-	-	16.17	1.58058
HIGH_LD	rs2286929	22:20104853-20104853	G	TF_binding_site_variant	MODIFIER	-	-	MotifFeature	ENSM00522866142	-	-	-	-	-	-	-	-	-	-	rs2286929	-	1	-	-	-	-	-	-	-	0.5232	-	-	-	-	ENSM00522866142	11	N	0.002	16.17	1.58058
HIGH_LD	rs2286929	22:20104853-20104853	G	TF_binding_site_variant	MODIFIER	-	-	MotifFeature	ENSM00522869257	-	-	-	-	-	-	-	-	-	-	rs2286929	-	1	-	-	-	-	-	-	-	0.5232	-	-	-	-	ENSM00522869257	8	N	-0.027	16.17	1.58058
HIGH_LD	rs2286929	22:20104853-20104853	G	TF_binding_site_variant	MODIFIER	-	-	MotifFeature	ENSM00522948418	-	-	-	-	-	-	-	-	-	-	rs2286929	-	-1	-	-	-	-	-	-	-	0.5232	-	-	-	-	ENSM00522948418	20	Y	-0.04	16.17	1.58058
HIGH_LD	rs2286929	22:20104853-20104853	G	TF_binding_site_variant	MODIFIER	-	-	MotifFeature	ENSM00523282065	-	-	-	-	-	-	-	-	-	-	rs2286929	-	1	-	-	-	-	-	-	-	0.5232	-	-	-	-	ENSM00523282065	1	N	-0.029	16.17	1.58058
HIGH_LD	rs2286929	22:20104853-20104853	G	TF_binding_site_variant	MODIFIER	-	-	MotifFeature	ENSM00524546498	-	-	-	-	-	-	-	-	-	-	rs2286929	-	-1	-	-	-	-	-	-	-	0.5232	-	-	-	-	ENSM00524546498	14	N	-0.043	16.17	1.58058
HIGH_LD	rs2286929	22:20104853-20104853	G	TF_binding_site_variant	MODIFIER	-	-	MotifFeature	ENSM00524578108	-	-	-	-	-	-	-	-	-	-	rs2286929	-	1	-	-	-	-	-	-	-	0.5232	-	-	-	-	ENSM00524578108	19	N	-0.022	16.17	1.58058
HIGH_LD	rs2286929	22:20104853-20104853	G	TF_binding_site_variant	MODIFIER	-	-	MotifFeature	ENSM00528961845	-	-	-	-	-	-	-	-	-	-	rs2286929	-	1	-	-	-	-	-	-	-	0.5232	-	-	-	-	ENSM00528961845	19	N	-0.023	16.17	1.58058
HIGH_LD	rs2286929	22:20104853-20104853	G	TF_binding_site_variant	MODIFIER	-	-	MotifFeature	ENSM00529377816	-	-	-	-	-	-	-	-	-	-	rs2286929	-	1	-	-	-	-	-	-	-	0.5232	-	-	-	-	ENSM00529377816	4	N	-0.057	16.17	1.58058
HIGH_LD	rs2286929	22:20104853-20104853	G	TF_binding_site_variant	MODIFIER	-	-	MotifFeature	ENSM00529583962	-	-	-	-	-	-	-	-	-	-	rs2286929	-	-1	-	-	-	-	-	-	-	0.5232	-	-	-	-	ENSM00529583962	15	N	0.002	16.17	1.58058
HIGH_LD	rs2286929	22:20104853-20104853	G	TF_binding_site_variant	MODIFIER	-	-	MotifFeature	ENSM00522545218	-	-	-	-	-	-	-	-	-	-	rs2286929	-	1	-	-	-	-	-	-	-	0.5232	-	-	-	-	ENSM00522545218	6	Y	-0.068	16.17	1.58058
HIGH_LD	rs2238799	22:20109325-20109325	G	intron_variant	MODIFIER	RANBP1	ENSG00000099901	Transcript	ENST00000331821.3	protein_coding	-	2/5	-	-	-	-	-	-	-	rs2238799	-	1	-	HGNC	9847	-	-	-	-	0.4772	-	-	-	-	-	-	-	-	3.057	0.027552
HIGH_LD	rs2238799	22:20109325-20109325	T	intron_variant	MODIFIER	RANBP1	ENSG00000099901	Transcript	ENST00000331821.3	protein_coding	-	2/5	-	-	-	-	-	-	-	rs2238799	-	1	-	HGNC	9847	-	-	-	-	-	-	-	-	-	-	-	-	-	2.8	0.011477
HIGH_LD	rs2238799	22:20109325-20109325	G	intron_variant	MODIFIER	RANBP1	ENSG00000099901	Transcript	ENST00000402752.1	protein_coding	-	2/5	-	-	-	-	-	-	-	rs2238799	-	1	-	HGNC	9847	-	-	-	-	0.4772	-	-	-	-	-	-	-	-	3.057	0.027552
HIGH_LD	rs2238799	22:20109325-20109325	T	intron_variant	MODIFIER	RANBP1	ENSG00000099901	Transcript	ENST00000402752.1	protein_coding	-	2/5	-	-	-	-	-	-	-	rs2238799	-	1	-	HGNC	9847	-	-	-	-	-	-	-	-	-	-	-	-	-	2.8	0.011477
HIGH_LD	rs2238799	22:20109325-20109325	G	intron_variant	MODIFIER	RANBP1	ENSG00000099901	Transcript	ENST00000411892.1	protein_coding	-	2/3	-	-	-	-	-	-	-	rs2238799	-	1	cds_end_NF	HGNC	9847	-	-	-	-	0.4772	-	-	-	-	-	-	-	-	3.057	0.027552
HIGH_LD	rs2238799	22:20109325-20109325	T	intron_variant	MODIFIER	RANBP1	ENSG00000099901	Transcript	ENST00000411892.1	protein_coding	-	2/3	-	-	-	-	-	-	-	rs2238799	-	1	cds_end_NF	HGNC	9847	-	-	-	-	-	-	-	-	-	-	-	-	-	2.8	0.011477
HIGH_LD	rs2238799	22:20109325-20109325	G	intron_variant	MODIFIER	RANBP1	ENSG00000099901	Transcript	ENST00000416427.1	protein_coding	-	2/2	-	-	-	-	-	-	-	rs2238799	-	1	cds_end_NF	HGNC	9847	-	-	-	-	0.4772	-	-	-	-	-	-	-	-	3.057	0.027552
HIGH_LD	rs2238799	22:20109325-20109325	T	intron_variant	MODIFIER	RANBP1	ENSG00000099901	Transcript	ENST00000416427.1	protein_coding	-	2/2	-	-	-	-	-	-	-	rs2238799	-	1	cds_end_NF	HGNC	9847	-	-	-	-	-	-	-	-	-	-	-	-	-	2.8	0.011477
HIGH_LD	rs2238799	22:20109325-20109325	G	intron_variant	MODIFIER	RANBP1	ENSG00000099901	Transcript	ENST00000418705.2	protein_coding	-	2/5	-	-	-	-	-	-	-	rs2238799	-	1	cds_end_NF	HGNC	9847	-	-	-	-	0.4772	-	-	-	-	-	-	-	-	3.057	0.027552
HIGH_LD	rs2238799	22:20109325-20109325	T	intron_variant	MODIFIER	RANBP1	ENSG00000099901	Transcript	ENST00000418705.2	protein_coding	-	2/5	-	-	-	-	-	-	-	rs2238799	-	1	cds_end_NF	HGNC	9847	-	-	-	-	-	-	-	-	-	-	-	-	-	2.8	0.011477
HIGH_LD	rs2238799	22:20109325-20109325	G	intron_variant	MODIFIER	RANBP1	ENSG00000099901	Transcript	ENST00000421656.1	protein_coding	-	2/2	-	-	-	-	-	-	-	rs2238799	-	1	cds_end_NF	HGNC	9847	-	-	-	-	0.4772	-	-	-	-	-	-	-	-	3.057	0.027552
HIGH_LD	rs2238799	22:20109325-20109325	T	intron_variant	MODIFIER	RANBP1	ENSG00000099901	Transcript	ENST00000421656.1	protein_coding	-	2/2	-	-	-	-	-	-	-	rs2238799	-	1	cds_end_NF	HGNC	9847	-	-	-	-	-	-	-	-	-	-	-	-	-	2.8	0.011477
HIGH_LD	rs2238799	22:20109325-20109325	G	intron_variant	MODIFIER	RANBP1	ENSG00000099901	Transcript	ENST00000423859.1	protein_coding	-	2/4	-	-	-	-	-	-	-	rs2238799	-	1	cds_end_NF	HGNC	9847	-	-	-	-	0.4772	-	-	-	-	-	-	-	-	3.057	0.027552
HIGH_LD	rs2238799	22:20109325-20109325	T	intron_variant	MODIFIER	RANBP1	ENSG00000099901	Transcript	ENST00000423859.1	protein_coding	-	2/4	-	-	-	-	-	-	-	rs2238799	-	1	cds_end_NF	HGNC	9847	-	-	-	-	-	-	-	-	-	-	-	-	-	2.8	0.011477
HIGH_LD	rs2238799	22:20109325-20109325	G	intron_variant	MODIFIER	RANBP1	ENSG00000099901	Transcript	ENST00000430524.1	protein_coding	-	2/5	-	-	-	-	-	-	-	rs2238799	-	1	-	HGNC	9847	-	-	-	-	0.4772	-	-	-	-	-	-	-	-	3.057	0.027552
HIGH_LD	rs2238799	22:20109325-20109325	T	intron_variant	MODIFIER	RANBP1	ENSG00000099901	Transcript	ENST00000430524.1	protein_coding	-	2/5	-	-	-	-	-	-	-	rs2238799	-	1	-	HGNC	9847	-	-	-	-	-	-	-	-	-	-	-	-	-	2.8	0.011477
HIGH_LD	rs2238799	22:20109325-20109325	G	intron_variant	MODIFIER	RANBP1	ENSG00000099901	Transcript	ENST00000432879.1	protein_coding	-	2/2	-	-	-	-	-	-	-	rs2238799	-	1	cds_end_NF	HGNC	9847	-	-	-	-	0.4772	-	-	-	-	-	-	-	-	3.057	0.027552
HIGH_LD	rs2238799	22:20109325-20109325	T	intron_variant	MODIFIER	RANBP1	ENSG00000099901	Transcript	ENST00000432879.1	protein_coding	-	2/2	-	-	-	-	-	-	-	rs2238799	-	1	cds_end_NF	HGNC	9847	-	-	-	-	-	-	-	-	-	-	-	-	-	2.8	0.011477
HIGH_LD	rs2238799	22:20109325-20109325	G	intron_variant,NMD_transcript_variant	MODIFIER	RANBP1	ENSG00000099901	Transcript	ENST00000435265.1	nonsense_mediated_decay	-	2/5	-	-	-	-	-	-	-	rs2238799	-	1	-	HGNC	9847	-	-	-	-	0.4772	-	-	-	-	-	-	-	-	3.057	0.027552
HIGH_LD	rs2238799	22:20109325-20109325	T	intron_variant,NMD_transcript_variant	MODIFIER	RANBP1	ENSG00000099901	Transcript	ENST00000435265.1	nonsense_mediated_decay	-	2/5	-	-	-	-	-	-	-	rs2238799	-	1	-	HGNC	9847	-	-	-	-	-	-	-	-	-	-	-	-	-	2.8	0.011477
HIGH_LD	rs2238799	22:20109325-20109325	G	intron_variant,non_coding_transcript_variant	MODIFIER	RANBP1	ENSG00000099901	Transcript	ENST00000488484.1	retained_intron	-	2/2	-	-	-	-	-	-	-	rs2238799	-	1	-	HGNC	9847	-	-	-	-	0.4772	-	-	-	-	-	-	-	-	3.057	0.027552
HIGH_LD	rs2238799	22:20109325-20109325	T	intron_variant,non_coding_transcript_variant	MODIFIER	RANBP1	ENSG00000099901	Transcript	ENST00000488484.1	retained_intron	-	2/2	-	-	-	-	-	-	-	rs2238799	-	1	-	HGNC	9847	-	-	-	-	-	-	-	-	-	-	-	-	-	2.8	0.011477
HIGH_LD	rs175165	22:20116015-20116015	G	regulatory_region_variant	MODIFIER	-	-	RegulatoryFeature	ENSR00000301160	CTCF_binding_site	-	-	-	-	-	-	-	-	-	rs175165	-	-	-	-	-	-	-	-	-	0.477	-	-	-	-	-	-	-	-	5.039	0.147566
HIGH_LD	rs175165	22:20116015-20116015	G	TF_binding_site_variant	MODIFIER	-	-	MotifFeature	ENSM00532342984	-	-	-	-	-	-	-	-	-	-	rs175165	-	1	-	-	-	-	-	-	-	0.477	-	-	-	-	ENSM00532342984	9	N	0.011	5.039	0.147566
HIGH_LD	rs175165	22:20116015-20116015	G	TF_binding_site_variant	MODIFIER	-	-	MotifFeature	ENSM00531730969	-	-	-	-	-	-	-	-	-	-	rs175165	-	-1	-	-	-	-	-	-	-	0.477	-	-	-	-	ENSM00531730969	7	N	-0.016	5.039	0.147566
HIGH_LD	rs175169	22:20117345-20117345	G	intron_variant	MODIFIER	ZDHHC8	ENSG00000099904	Transcript	ENST00000436518.1	protein_coding	-	1/3	-	-	-	-	-	-	-	rs175169	-	1	cds_end_NF	HGNC	18474	-	-	-	-	0.49	-	-	-	15631889	-	-	-	-	0.081	-0.511196
HIGH_LD	rs175169	22:20117345-20117345	G	regulatory_region_variant	MODIFIER	-	-	RegulatoryFeature	ENSR00000143860	promoter	-	-	-	-	-	-	-	-	-	rs175169	-	-	-	-	-	-	-	-	-	0.49	-	-	-	15631889	-	-	-	-	0.081	-0.511196
HIGH_LD	rs175169	22:20117345-20117345	G	regulatory_region_variant	MODIFIER	-	-	RegulatoryFeature	ENSR00000301160	CTCF_binding_site	-	-	-	-	-	-	-	-	-	rs175169	-	-	-	-	-	-	-	-	-	0.49	-	-	-	15631889	-	-	-	-	0.081	-0.511196
HIGH_LD	rs175174	22:20127554-20127554	G	intron_variant	MODIFIER	ZDHHC8	ENSG00000099904	Transcript	ENST00000320602.7	protein_coding	-	3/8	-	-	-	-	-	-	-	rs175174,CS041893	-	1	-	HGNC	18474	-	-	-	-	0.5206	-	-	0,1	28332369,19197363,22763378,27909454,20347268,15184899,15489219,15631889,15992527,16150541,16225675,16860541,17622328,17728672,18075473,20661937,23403413,28562378,16524593,17349868,15582150,18325483,16530856,16737900,19232576,17110192,28150429,26597662,20920576,21355132,23378012,18474208,17708416,18836441	-	-	-	-	3.726	0.067755
HIGH_LD	rs175174	22:20127554-20127554	G	intron_variant	MODIFIER	ZDHHC8	ENSG00000099904	Transcript	ENST00000334554.7	protein_coding	-	4/10	-	-	-	-	-	-	-	rs175174,CS041893	-	1	-	HGNC	18474	-	-	-	-	0.5206	-	-	0,1	28332369,19197363,22763378,27909454,20347268,15184899,15489219,15631889,15992527,16150541,16225675,16860541,17622328,17728672,18075473,20661937,23403413,28562378,16524593,17349868,15582150,18325483,16530856,16737900,19232576,17110192,28150429,26597662,20920576,21355132,23378012,18474208,17708416,18836441	-	-	-	-	3.726	0.067755
HIGH_LD	rs175174	22:20127554-20127554	G	intron_variant	MODIFIER	ZDHHC8	ENSG00000099904	Transcript	ENST00000405930.3	protein_coding	-	4/10	-	-	-	-	-	-	-	rs175174,CS041893	-	1	-	HGNC	18474	-	-	-	-	0.5206	-	-	0,1	28332369,19197363,22763378,27909454,20347268,15184899,15489219,15631889,15992527,16150541,16225675,16860541,17622328,17728672,18075473,20661937,23403413,28562378,16524593,17349868,15582150,18325483,16530856,16737900,19232576,17110192,28150429,26597662,20920576,21355132,23378012,18474208,17708416,18836441	-	-	-	-	3.726	0.067755
HIGH_LD	rs175174	22:20127554-20127554	G	intron_variant,non_coding_transcript_variant	MODIFIER	ZDHHC8	ENSG00000099904	Transcript	ENST00000468112.1	processed_transcript	-	1/4	-	-	-	-	-	-	-	rs175174,CS041893	-	1	-	HGNC	18474	-	-	-	-	0.5206	-	-	0,1	28332369,19197363,22763378,27909454,20347268,15184899,15489219,15631889,15992527,16150541,16225675,16860541,17622328,17728672,18075473,20661937,23403413,28562378,16524593,17349868,15582150,18325483,16530856,16737900,19232576,17110192,28150429,26597662,20920576,21355132,23378012,18474208,17708416,18836441	-	-	-	-	3.726	0.067755
HIGH_LD	rs175174	22:20127554-20127554	G	non_coding_transcript_exon_variant	MODIFIER	ZDHHC8	ENSG00000099904	Transcript	ENST00000469212.1	retained_intron	1/4	-	-	-	95	-	-	-	-	rs175174,CS041893	-	1	-	HGNC	18474	-	-	-	-	0.5206	-	-	0,1	28332369,19197363,22763378,27909454,20347268,15184899,15489219,15631889,15992527,16150541,16225675,16860541,17622328,17728672,18075473,20661937,23403413,28562378,16524593,17349868,15582150,18325483,16530856,16737900,19232576,17110192,28150429,26597662,20920576,21355132,23378012,18474208,17708416,18836441	-	-	-	-	3.726	0.067755
HIGH_LD	rs175178	22:20132638-20132638	A	intron_variant	MODIFIER	ZDHHC8	ENSG00000099904	Transcript	ENST00000320602.7	protein_coding	-	8/8	-	-	-	-	-	-	-	rs175178	-	1	-	HGNC	18474	-	-	-	-	0.4954	-	-	-	-	-	-	-	-	0.267	-0.344842
HIGH_LD	rs175178	22:20132638-20132638	A	intron_variant	MODIFIER	ZDHHC8	ENSG00000099904	Transcript	ENST00000334554.7	protein_coding	-	10/10	-	-	-	-	-	-	-	rs175178	-	1	-	HGNC	18474	-	-	-	-	0.4954	-	-	-	-	-	-	-	-	0.267	-0.344842
HIGH_LD	rs175178	22:20132638-20132638	A	intron_variant	MODIFIER	ZDHHC8	ENSG00000099904	Transcript	ENST00000405930.3	protein_coding	-	10/10	-	-	-	-	-	-	-	rs175178	-	1	-	HGNC	18474	-	-	-	-	0.4954	-	-	-	-	-	-	-	-	0.267	-0.344842
HIGH_LD	rs175179	22:20132972-20132972	C	3_prime_UTR_variant	MODIFIER	ZDHHC8	ENSG00000099904	Transcript	ENST00000320602.7	protein_coding	9/9	-	-	-	2071	-	-	-	-	rs175179	-	1	-	HGNC	18474	-	-	-	-	-	-	-	-	16895437	-	-	-	-	7.844	0.351212
HIGH_LD	rs175179	22:20132972-20132972	G	3_prime_UTR_variant	MODIFIER	ZDHHC8	ENSG00000099904	Transcript	ENST00000320602.7	protein_coding	9/9	-	-	-	2071	-	-	-	-	rs175179	-	1	-	HGNC	18474	-	-	-	-	0.4952	-	-	-	16895437	-	-	-	-	8.094	0.373117
HIGH_LD	rs175179	22:20132972-20132972	C	3_prime_UTR_variant	MODIFIER	ZDHHC8	ENSG00000099904	Transcript	ENST00000334554.7	protein_coding	11/11	-	-	-	2488	-	-	-	-	rs175179	-	1	-	HGNC	18474	-	-	-	-	-	-	-	-	16895437	-	-	-	-	7.844	0.351212
HIGH_LD	rs175179	22:20132972-20132972	G	3_prime_UTR_variant	MODIFIER	ZDHHC8	ENSG00000099904	Transcript	ENST00000334554.7	protein_coding	11/11	-	-	-	2488	-	-	-	-	rs175179	-	1	-	HGNC	18474	-	-	-	-	0.4952	-	-	-	16895437	-	-	-	-	8.094	0.373117
HIGH_LD	rs175179	22:20132972-20132972	C	intron_variant	MODIFIER	ZDHHC8	ENSG00000099904	Transcript	ENST00000405930.3	protein_coding	-	10/10	-	-	-	-	-	-	-	rs175179	-	1	-	HGNC	18474	-	-	-	-	-	-	-	-	16895437	-	-	-	-	7.844	0.351212
HIGH_LD	rs175179	22:20132972-20132972	G	intron_variant	MODIFIER	ZDHHC8	ENSG00000099904	Transcript	ENST00000405930.3	protein_coding	-	10/10	-	-	-	-	-	-	-	rs175179	-	1	-	HGNC	18474	-	-	-	-	0.4952	-	-	-	16895437	-	-	-	-	8.094	0.373117
HIGH_LD	rs4819867	22:20136379-20136379	A	intron_variant	MODIFIER	AC006547.14	ENSG00000234409	Transcript	ENST00000439765.2	protein_coding	-	8/8	-	-	-	-	-	-	-	rs4819867	-	-1	cds_start_NF	Clone_based_vega_gene	-	-	-	-	-	0.368	-	-	-	-	-	-	-	-	7.074	0.289371
HIGH_LD	rs4819867	22:20136379-20136379	G	intron_variant	MODIFIER	AC006547.14	ENSG00000234409	Transcript	ENST00000439765.2	protein_coding	-	8/8	-	-	-	-	-	-	-	rs4819867	-	-1	cds_start_NF	Clone_based_vega_gene	-	-	-	-	-	-	-	-	-	-	-	-	-	-	6.952	0.280079
HIGH_LD	rs4819867	22:20136379-20136379	T	intron_variant	MODIFIER	AC006547.14	ENSG00000234409	Transcript	ENST00000439765.2	protein_coding	-	8/8	-	-	-	-	-	-	-	rs4819867	-	-1	cds_start_NF	Clone_based_vega_gene	-	-	-	-	-	-	-	-	-	-	-	-	-	-	7.664	0.33592
HIGH_LD	rs4819867	22:20136379-20136379	A	intron_variant,non_coding_transcript_variant	MODIFIER	AC006547.14	ENSG00000234409	Transcript	ENST00000444532.2	retained_intron	-	5/5	-	-	-	-	-	-	-	rs4819867	-	-1	-	Clone_based_vega_gene	-	-	-	-	-	0.368	-	-	-	-	-	-	-	-	7.074	0.289371
HIGH_LD	rs4819867	22:20136379-20136379	G	intron_variant,non_coding_transcript_variant	MODIFIER	AC006547.14	ENSG00000234409	Transcript	ENST00000444532.2	retained_intron	-	5/5	-	-	-	-	-	-	-	rs4819867	-	-1	-	Clone_based_vega_gene	-	-	-	-	-	-	-	-	-	-	-	-	-	-	6.952	0.280079
HIGH_LD	rs4819867	22:20136379-20136379	T	intron_variant,non_coding_transcript_variant	MODIFIER	AC006547.14	ENSG00000234409	Transcript	ENST00000444532.2	retained_intron	-	5/5	-	-	-	-	-	-	-	rs4819867	-	-1	-	Clone_based_vega_gene	-	-	-	-	-	-	-	-	-	-	-	-	-	-	7.664	0.33592
HIGH_LD	rs3887519	22:20137822-20137822	A	intron_variant	MODIFIER	AC006547.14	ENSG00000234409	Transcript	ENST00000439765.2	protein_coding	-	1/8	-	-	-	-	-	-	-	rs3887519	-	-1	cds_start_NF	Clone_based_vega_gene	-	-	-	-	-	-	-	-	-	-	-	-	-	-	1.315	-0.109409
HIGH_LD	rs3887519	22:20137822-20137822	G	intron_variant	MODIFIER	AC006547.14	ENSG00000234409	Transcript	ENST00000439765.2	protein_coding	-	1/8	-	-	-	-	-	-	-	rs3887519	-	-1	cds_start_NF	Clone_based_vega_gene	-	-	-	-	-	0.4397	-	-	-	-	-	-	-	-	1.236	-0.118702
HIGH_LD	rs3887519	22:20137822-20137822	T	intron_variant	MODIFIER	AC006547.14	ENSG00000234409	Transcript	ENST00000439765.2	protein_coding	-	1/8	-	-	-	-	-	-	-	rs3887519	-	-1	cds_start_NF	Clone_based_vega_gene	-	-	-	-	-	-	-	-	-	-	-	-	-	-	1.785	-0.062861
HIGH_LD	rs3887519	22:20137822-20137822	A	intron_variant	MODIFIER	AC006547.14	ENSG00000234409	Transcript	ENST00000540078.1	protein_coding	-	1/4	-	-	-	-	-	-	-	rs3887519	-	-1	-	Clone_based_vega_gene	-	-	-	-	-	-	-	-	-	-	-	-	-	-	1.315	-0.109409
HIGH_LD	rs3887519	22:20137822-20137822	G	intron_variant	MODIFIER	AC006547.14	ENSG00000234409	Transcript	ENST00000540078.1	protein_coding	-	1/4	-	-	-	-	-	-	-	rs3887519	-	-1	-	Clone_based_vega_gene	-	-	-	-	-	0.4397	-	-	-	-	-	-	-	-	1.236	-0.118702
HIGH_LD	rs3887519	22:20137822-20137822	T	intron_variant	MODIFIER	AC006547.14	ENSG00000234409	Transcript	ENST00000540078.1	protein_coding	-	1/4	-	-	-	-	-	-	-	rs3887519	-	-1	-	Clone_based_vega_gene	-	-	-	-	-	-	-	-	-	-	-	-	-	-	1.785	-0.062861
HIGH_LD	rs80308524	22:20140234-20140234	C	regulatory_region_variant	MODIFIER	-	-	RegulatoryFeature	ENSR00001236981	TF_binding_site	-	-	-	-	-	-	-	-	-	rs80308524	-	-	-	-	-	-	-	-	-	0.3922	-	-	-	-	-	-	-	-	5.493	0.176829
HIGH_LD	rs595224	22:20141992-20141992	G	regulatory_region_variant	MODIFIER	-	-	RegulatoryFeature	ENSR00000301161	CTCF_binding_site	-	-	-	-	-	-	-	-	-	rs595224	-	-	-	-	-	-	-	-	-	0.6066	-	-	-	-	-	-	-	-	2.291	-0.022838
HIGH_LD	rs619015	22:20142379-20142379	G	regulatory_region_variant	MODIFIER	-	-	RegulatoryFeature	ENSR00000301161	CTCF_binding_site	-	-	-	-	-	-	-	-	-	rs619015	-	-	-	-	-	-	-	-	-	0.5198	-	-	-	-	-	-	-	-	5.068	0.149393
LEAD	rs625686	22:20142932-20142932	G	regulatory_region_variant	MODIFIER	-	-	RegulatoryFeature	ENSR00000301161	CTCF_binding_site	-	-	-	-	-	-	-	-	-	rs625686	-	-	-	-	-	-	-	-	-	-	-	-	-	-	-	-	-	-	10.32	0.605663
LEAD	rs625686	22:20142932-20142932	T	regulatory_region_variant	MODIFIER	-	-	RegulatoryFeature	ENSR00000301161	CTCF_binding_site	-	-	-	-	-	-	-	-	-	rs625686	-	-	-	-	-	-	-	-	-	-	-	-	-	-	-	-	-	-	10.8	0.664443
LEAD	rs625686	22:20142932-20142932	G	TF_binding_site_variant	MODIFIER	-	-	MotifFeature	ENSM00524183142	-	-	-	-	-	-	-	-	-	-	rs625686	-	1	-	-	-	-	-	-	-	-	-	-	-	-	ENSM00524183142	12	N	0.012	10.32	0.605663
LEAD	rs625686	22:20142932-20142932	T	TF_binding_site_variant	MODIFIER	-	-	MotifFeature	ENSM00524183142	-	-	-	-	-	-	-	-	-	-	rs625686	-	1	-	-	-	-	-	-	-	-	-	-	-	-	ENSM00524183142	12	N	0.013	10.8	0.664443
LEAD	rs625686	22:20142932-20142932	G	TF_binding_site_variant	MODIFIER	-	-	MotifFeature	ENSM00527410850	-	-	-	-	-	-	-	-	-	-	rs625686	-	-1	-	-	-	-	-	-	-	-	-	-	-	-	ENSM00527410850	12	N	0.006	10.32	0.605663
LEAD	rs625686	22:20142932-20142932	T	TF_binding_site_variant	MODIFIER	-	-	MotifFeature	ENSM00527410850	-	-	-	-	-	-	-	-	-	-	rs625686	-	-1	-	-	-	-	-	-	-	-	-	-	-	-	ENSM00527410850	12	N	0.008	10.8	0.664443
HIGH_LD	rs9605073	22:20144753-20144753	A	regulatory_region_variant	MODIFIER	-	-	RegulatoryFeature	ENSR00001236982	CTCF_binding_site	-	-	-	-	-	-	-	-	-	rs9605073	-	-	-	-	-	-	-	-	-	0.364	-	-	-	-	-	-	-	-	1.561	-0.083632
HIGH_LD	rs9605073	22:20144753-20144753	A	TF_binding_site_variant	MODIFIER	-	-	MotifFeature	ENSM00523503346	-	-	-	-	-	-	-	-	-	-	rs9605073	-	1	-	-	-	-	-	-	-	0.364	-	-	-	-	ENSM00523503346	4	N	-0.009	1.561	-0.083632
HIGH_LD	rs9605073	22:20144753-20144753	A	TF_binding_site_variant	MODIFIER	-	-	MotifFeature	ENSM00528427997	-	-	-	-	-	-	-	-	-	-	rs9605073	-	1	-	-	-	-	-	-	-	0.364	-	-	-	-	ENSM00528427997	15	N	-0.002	1.561	-0.083632
HIGH_LD	rs9605073	22:20144753-20144753	A	TF_binding_site_variant	MODIFIER	-	-	MotifFeature	ENSM00529286443	-	-	-	-	-	-	-	-	-	-	rs9605073	-	1	-	-	-	-	-	-	-	0.364	-	-	-	-	ENSM00529286443	20	N	0.016	1.561	-0.083632
HIGH_LD	rs9605073	22:20144753-20144753	A	TF_binding_site_variant	MODIFIER	-	-	MotifFeature	ENSM00529342174	-	-	-	-	-	-	-	-	-	-	rs9605073	-	-1	-	-	-	-	-	-	-	0.364	-	-	-	-	ENSM00529342174	21	N	-0.009	1.561	-0.083632
HIGH_LD	rs9605073	22:20144753-20144753	A	TF_binding_site_variant	MODIFIER	-	-	MotifFeature	ENSM00529496462	-	-	-	-	-	-	-	-	-	-	rs9605073	-	-1	-	-	-	-	-	-	-	0.364	-	-	-	-	ENSM00529496462	21	N	0.016	1.561	-0.083632
HIGH_LD	rs9605073	22:20144753-20144753	A	TF_binding_site_variant	MODIFIER	-	-	MotifFeature	ENSM00529627332	-	-	-	-	-	-	-	-	-	-	rs9605073	-	-1	-	-	-	-	-	-	-	0.364	-	-	-	-	ENSM00529627332	21	N	-0.001	1.561	-0.083632
HIGH_LD	rs9605073	22:20144753-20144753	A	TF_binding_site_variant	MODIFIER	-	-	MotifFeature	ENSM00529766267	-	-	-	-	-	-	-	-	-	-	rs9605073	-	-1	-	-	-	-	-	-	-	0.364	-	-	-	-	ENSM00529766267	21	N	0.006	1.561	-0.083632
HIGH_LD	rs112293453	3:30441343-30441343	A	regulatory_region_variant	MODIFIER	-	-	RegulatoryFeature	ENSR00001251407	enhancer	-	-	-	-	-	-	-	-	-	rs112293453	-	-	-	-	-	-	-	-	-	0.3135	-	-	-	-	-	-	-	-	0.088	-0.498945
HIGH_LD	rs11129403	3:30449446-30449446	G	regulatory_region_variant	MODIFIER	-	-	RegulatoryFeature	ENSR00001251411	open_chromatin_region	-	-	-	-	-	-	-	-	-	rs11129403	-	-	-	-	-	-	-	-	-	0.1787	-	-	-	-	-	-	-	-	3.734	0.068234
HIGH_LD	rs7640543	3:30462403-30462403	A	regulatory_region_variant	MODIFIER	-	-	RegulatoryFeature	ENSR00001251413	promoter_flanking_region	-	-	-	-	-	-	-	-	-	rs7640543	-	-	-	-	-	-	-	-	-	0.1803	-	-	1	24674449,22683712	-	-	-	-	0.626	-0.219998
HIGH_LD	rs7640543	3:30462403-30462403	T	regulatory_region_variant	MODIFIER	-	-	RegulatoryFeature	ENSR00001251413	promoter_flanking_region	-	-	-	-	-	-	-	-	-	rs7640543	-	-	-	-	-	-	-	-	-	-	-	-	1	24674449,22683712	-	-	-	-	0.453	-0.267997
HIGH_LD	rs4075749	3:30478897-30478897	G	regulatory_region_variant	MODIFIER	-	-	RegulatoryFeature	ENSR00001251417	CTCF_binding_site	-	-	-	-	-	-	-	-	-	rs4075749	-	-	-	-	-	-	-	-	-	0.1797	-	-	-	24674449	-	-	-	-	0.546	-0.240419
HIGH_LD	rs4075748	3:30478985-30478985	A	regulatory_region_variant	MODIFIER	-	-	RegulatoryFeature	ENSR00001251417	CTCF_binding_site	-	-	-	-	-	-	-	-	-	rs4075748	-	-	-	-	-	-	-	-	-	0.2949	-	-	-	-	-	-	-	-	4.575	0.118671
HIGH_LD	rs4075748	3:30478985-30478985	T	regulatory_region_variant	MODIFIER	-	-	RegulatoryFeature	ENSR00001251417	CTCF_binding_site	-	-	-	-	-	-	-	-	-	rs4075748	-	-	-	-	-	-	-	-	-	-	-	-	-	-	-	-	-	-	3.775	0.070672
HIGH_LD	rs9917707	3:30485587-30485587	C	regulatory_region_variant	MODIFIER	-	-	RegulatoryFeature	ENSR00001251420	promoter_flanking_region	-	-	-	-	-	-	-	-	-	rs9917707	-	-	-	-	-	-	-	-	-	0.2909	-	-	-	-	-	-	-	-	3.443	0.050908
HIGH_LD	rs9917707	3:30485587-30485587	T	regulatory_region_variant	MODIFIER	-	-	RegulatoryFeature	ENSR00001251420	promoter_flanking_region	-	-	-	-	-	-	-	-	-	rs9917707	-	-	-	-	-	-	-	-	-	-	-	-	-	-	-	-	-	-	3.541	0.056737
HIGH_LD	rs9825365	3:30486148-30486148	C	regulatory_region_variant	MODIFIER	-	-	RegulatoryFeature	ENSR00001251420	promoter_flanking_region	-	-	-	-	-	-	-	-	-	rs9825365	-	-	-	-	-	-	-	-	-	0.3474	-	-	-	-	-	-	-	-	1.805	-0.061148
HIGH_LD	rs4552399	3:30490300-30490300	C	regulatory_region_variant	MODIFIER	-	-	RegulatoryFeature	ENSR00001251421	enhancer	-	-	-	-	-	-	-	-	-	rs4552399	-	-	-	-	-	-	-	-	-	0.3582	-	-	-	-	-	-	-	-	2.104	-0.03675
HIGH_LD	rs35373340	3:30490561-30490561	C	regulatory_region_variant	MODIFIER	-	-	RegulatoryFeature	ENSR00001251421	enhancer	-	-	-	-	-	-	-	-	-	rs35373340	-	-	-	-	-	-	-	-	-	0.2837	-	-	-	-	-	-	-	-	5.373	0.169033
HIGH_LD	rs75407597	3:30500279-30500279	T	regulatory_region_variant	MODIFIER	-	-	RegulatoryFeature	ENSR00001251427	enhancer	-	-	-	-	-	-	-	-	-	rs75407597	-	-	-	-	-	-	-	-	-	0.1675	-	-	-	-	-	-	-	-	5.519	0.178509
HIGH_LD	rs12487765	3:48411735-48411735	C	regulatory_region_variant	MODIFIER	-	-	RegulatoryFeature	ENSR00001255340	promoter_flanking_region	-	-	-	-	-	-	-	-	-	rs12487765	-	-	-	-	-	-	-	-	-	0.7206	-	-	-	-	-	-	-	-	12.46	0.88073
HIGH_LD	rs9815103	3:48414215-48414215	A	5_prime_UTR_variant	MODIFIER	FBXW12	ENSG00000164049	Transcript	ENST00000296438.5	protein_coding	2/11	-	-	-	144	-	-	-	-	rs9815103	-	1	-	HGNC	20729	-	-	-	-	0.3369	-	-	-	-	-	-	-	-	2.661	0.002507
HIGH_LD	rs9815103	3:48414215-48414215	A	5_prime_UTR_variant	MODIFIER	FBXW12	ENSG00000164049	Transcript	ENST00000415155.1	protein_coding	2/10	-	-	-	115	-	-	-	-	rs9815103	-	1	-	HGNC	20729	-	-	-	-	0.3369	-	-	-	-	-	-	-	-	2.661	0.002507
HIGH_LD	rs9815103	3:48414215-48414215	A	intron_variant	MODIFIER	FBXW12	ENSG00000164049	Transcript	ENST00000436231.1	protein_coding	-	1/7	-	-	-	-	-	-	-	rs9815103	-	1	-	HGNC	20729	-	-	-	-	0.3369	-	-	-	-	-	-	-	-	2.661	0.002507
HIGH_LD	rs9815103	3:48414215-48414215	A	intron_variant	MODIFIER	FBXW12	ENSG00000164049	Transcript	ENST00000445170.1	protein_coding	-	1/9	-	-	-	-	-	-	-	rs9815103	-	1	-	HGNC	20729	-	-	-	-	0.3369	-	-	-	-	-	-	-	-	2.661	0.002507
HIGH_LD	rs9815103	3:48414215-48414215	A	non_coding_transcript_exon_variant	MODIFIER	FBXW12	ENSG00000164049	Transcript	ENST00000477542.1	retained_intron	2/9	-	-	-	115	-	-	-	-	rs9815103	-	1	-	HGNC	20729	-	-	-	-	0.3369	-	-	-	-	-	-	-	-	2.661	0.002507
HIGH_LD	rs4858793	3:48415007-48415007	G	intron_variant	MODIFIER	FBXW12	ENSG00000164049	Transcript	ENST00000296438.5	protein_coding	-	3/10	-	-	-	-	-	-	-	rs4858793	-	1	-	HGNC	20729	-	-	-	-	0.5695	-	-	-	-	-	-	-	-	2.097	-0.037259
HIGH_LD	rs4858793	3:48415007-48415007	G	intron_variant	MODIFIER	FBXW12	ENSG00000164049	Transcript	ENST00000415155.1	protein_coding	-	3/9	-	-	-	-	-	-	-	rs4858793	-	1	-	HGNC	20729	-	-	-	-	0.5695	-	-	-	-	-	-	-	-	2.097	-0.037259
HIGH_LD	rs4858793	3:48415007-48415007	G	intron_variant	MODIFIER	FBXW12	ENSG00000164049	Transcript	ENST00000436231.1	protein_coding	-	1/7	-	-	-	-	-	-	-	rs4858793	-	1	-	HGNC	20729	-	-	-	-	0.5695	-	-	-	-	-	-	-	-	2.097	-0.037259
HIGH_LD	rs4858793	3:48415007-48415007	G	intron_variant	MODIFIER	FBXW12	ENSG00000164049	Transcript	ENST00000445170.1	protein_coding	-	2/9	-	-	-	-	-	-	-	rs4858793	-	1	-	HGNC	20729	-	-	-	-	0.5695	-	-	-	-	-	-	-	-	2.097	-0.037259
HIGH_LD	rs4858793	3:48415007-48415007	G	non_coding_transcript_exon_variant	MODIFIER	FBXW12	ENSG00000164049	Transcript	ENST00000477542.1	retained_intron	3/9	-	-	-	457	-	-	-	-	rs4858793	-	1	-	HGNC	20729	-	-	-	-	0.5695	-	-	-	-	-	-	-	-	2.097	-0.037259
HIGH_LD	rs6442116	3:48415903-48415903	C	intron_variant	MODIFIER	FBXW12	ENSG00000164049	Transcript	ENST00000296438.5	protein_coding	-	4/10	-	-	-	-	-	-	-	rs6442116	-	1	-	HGNC	20729	-	-	-	-	0.6182	-	-	-	-	-	-	-	-	2.996	0.023767
HIGH_LD	rs6442116	3:48415903-48415903	C	intron_variant	MODIFIER	FBXW12	ENSG00000164049	Transcript	ENST00000415155.1	protein_coding	-	4/9	-	-	-	-	-	-	-	rs6442116	-	1	-	HGNC	20729	-	-	-	-	0.6182	-	-	-	-	-	-	-	-	2.996	0.023767
HIGH_LD	rs6442116	3:48415903-48415903	C	intron_variant	MODIFIER	FBXW12	ENSG00000164049	Transcript	ENST00000436231.1	protein_coding	-	1/7	-	-	-	-	-	-	-	rs6442116	-	1	-	HGNC	20729	-	-	-	-	0.6182	-	-	-	-	-	-	-	-	2.996	0.023767
HIGH_LD	rs6442116	3:48415903-48415903	C	intron_variant	MODIFIER	FBXW12	ENSG00000164049	Transcript	ENST00000445170.1	protein_coding	-	3/9	-	-	-	-	-	-	-	rs6442116	-	1	-	HGNC	20729	-	-	-	-	0.6182	-	-	-	-	-	-	-	-	2.996	0.023767
HIGH_LD	rs6442116	3:48415903-48415903	C	intron_variant,non_coding_transcript_variant	MODIFIER	FBXW12	ENSG00000164049	Transcript	ENST00000477542.1	retained_intron	-	3/8	-	-	-	-	-	-	-	rs6442116	-	1	-	HGNC	20729	-	-	-	-	0.6182	-	-	-	-	-	-	-	-	2.996	0.023767
HIGH_LD	rs6779262	3:48416186-48416186	C	intron_variant	MODIFIER	FBXW12	ENSG00000164049	Transcript	ENST00000296438.5	protein_coding	-	4/10	-	-	-	-	-	-	-	rs6779262	-	1	-	HGNC	20729	-	-	-	-	-	-	-	-	-	-	-	-	-	3.074	0.028562
HIGH_LD	rs6779262	3:48416186-48416186	G	intron_variant	MODIFIER	FBXW12	ENSG00000164049	Transcript	ENST00000296438.5	protein_coding	-	4/10	-	-	-	-	-	-	-	rs6779262	-	1	-	HGNC	20729	-	-	-	-	-	-	-	-	-	-	-	-	-	3.436	0.050467
HIGH_LD	rs6779262	3:48416186-48416186	T	intron_variant	MODIFIER	FBXW12	ENSG00000164049	Transcript	ENST00000296438.5	protein_coding	-	4/10	-	-	-	-	-	-	-	rs6779262	-	1	-	HGNC	20729	-	-	-	-	-	-	-	-	-	-	-	-	-	3.169	0.034391
HIGH_LD	rs6779262	3:48416186-48416186	C	intron_variant	MODIFIER	FBXW12	ENSG00000164049	Transcript	ENST00000415155.1	protein_coding	-	4/9	-	-	-	-	-	-	-	rs6779262	-	1	-	HGNC	20729	-	-	-	-	-	-	-	-	-	-	-	-	-	3.074	0.028562
HIGH_LD	rs6779262	3:48416186-48416186	G	intron_variant	MODIFIER	FBXW12	ENSG00000164049	Transcript	ENST00000415155.1	protein_coding	-	4/9	-	-	-	-	-	-	-	rs6779262	-	1	-	HGNC	20729	-	-	-	-	-	-	-	-	-	-	-	-	-	3.436	0.050467
HIGH_LD	rs6779262	3:48416186-48416186	T	intron_variant	MODIFIER	FBXW12	ENSG00000164049	Transcript	ENST00000415155.1	protein_coding	-	4/9	-	-	-	-	-	-	-	rs6779262	-	1	-	HGNC	20729	-	-	-	-	-	-	-	-	-	-	-	-	-	3.169	0.034391
HIGH_LD	rs6779262	3:48416186-48416186	C	intron_variant	MODIFIER	FBXW12	ENSG00000164049	Transcript	ENST00000436231.1	protein_coding	-	1/7	-	-	-	-	-	-	-	rs6779262	-	1	-	HGNC	20729	-	-	-	-	-	-	-	-	-	-	-	-	-	3.074	0.028562
HIGH_LD	rs6779262	3:48416186-48416186	G	intron_variant	MODIFIER	FBXW12	ENSG00000164049	Transcript	ENST00000436231.1	protein_coding	-	1/7	-	-	-	-	-	-	-	rs6779262	-	1	-	HGNC	20729	-	-	-	-	-	-	-	-	-	-	-	-	-	3.436	0.050467
HIGH_LD	rs6779262	3:48416186-48416186	T	intron_variant	MODIFIER	FBXW12	ENSG00000164049	Transcript	ENST00000436231.1	protein_coding	-	1/7	-	-	-	-	-	-	-	rs6779262	-	1	-	HGNC	20729	-	-	-	-	-	-	-	-	-	-	-	-	-	3.169	0.034391
HIGH_LD	rs6779262	3:48416186-48416186	C	intron_variant	MODIFIER	FBXW12	ENSG00000164049	Transcript	ENST00000445170.1	protein_coding	-	3/9	-	-	-	-	-	-	-	rs6779262	-	1	-	HGNC	20729	-	-	-	-	-	-	-	-	-	-	-	-	-	3.074	0.028562
HIGH_LD	rs6779262	3:48416186-48416186	G	intron_variant	MODIFIER	FBXW12	ENSG00000164049	Transcript	ENST00000445170.1	protein_coding	-	3/9	-	-	-	-	-	-	-	rs6779262	-	1	-	HGNC	20729	-	-	-	-	-	-	-	-	-	-	-	-	-	3.436	0.050467
HIGH_LD	rs6779262	3:48416186-48416186	T	intron_variant	MODIFIER	FBXW12	ENSG00000164049	Transcript	ENST00000445170.1	protein_coding	-	3/9	-	-	-	-	-	-	-	rs6779262	-	1	-	HGNC	20729	-	-	-	-	-	-	-	-	-	-	-	-	-	3.169	0.034391
HIGH_LD	rs6779262	3:48416186-48416186	C	intron_variant,non_coding_transcript_variant	MODIFIER	FBXW12	ENSG00000164049	Transcript	ENST00000477542.1	retained_intron	-	3/8	-	-	-	-	-	-	-	rs6779262	-	1	-	HGNC	20729	-	-	-	-	-	-	-	-	-	-	-	-	-	3.074	0.028562
HIGH_LD	rs6779262	3:48416186-48416186	G	intron_variant,non_coding_transcript_variant	MODIFIER	FBXW12	ENSG00000164049	Transcript	ENST00000477542.1	retained_intron	-	3/8	-	-	-	-	-	-	-	rs6779262	-	1	-	HGNC	20729	-	-	-	-	-	-	-	-	-	-	-	-	-	3.436	0.050467
HIGH_LD	rs6779262	3:48416186-48416186	T	intron_variant,non_coding_transcript_variant	MODIFIER	FBXW12	ENSG00000164049	Transcript	ENST00000477542.1	retained_intron	-	3/8	-	-	-	-	-	-	-	rs6779262	-	1	-	HGNC	20729	-	-	-	-	-	-	-	-	-	-	-	-	-	3.169	0.034391
HIGH_LD	rs6779352	3:48416277-48416277	T	intron_variant	MODIFIER	FBXW12	ENSG00000164049	Transcript	ENST00000296438.5	protein_coding	-	4/10	-	-	-	-	-	-	-	rs6779352	-	1	-	HGNC	20729	-	-	-	-	0.5585	-	-	-	-	-	-	-	-	1.662	-0.073954
HIGH_LD	rs6779352	3:48416277-48416277	T	intron_variant	MODIFIER	FBXW12	ENSG00000164049	Transcript	ENST00000415155.1	protein_coding	-	4/9	-	-	-	-	-	-	-	rs6779352	-	1	-	HGNC	20729	-	-	-	-	0.5585	-	-	-	-	-	-	-	-	1.662	-0.073954
HIGH_LD	rs6779352	3:48416277-48416277	T	intron_variant	MODIFIER	FBXW12	ENSG00000164049	Transcript	ENST00000436231.1	protein_coding	-	1/7	-	-	-	-	-	-	-	rs6779352	-	1	-	HGNC	20729	-	-	-	-	0.5585	-	-	-	-	-	-	-	-	1.662	-0.073954
HIGH_LD	rs6779352	3:48416277-48416277	T	intron_variant	MODIFIER	FBXW12	ENSG00000164049	Transcript	ENST00000445170.1	protein_coding	-	3/9	-	-	-	-	-	-	-	rs6779352	-	1	-	HGNC	20729	-	-	-	-	0.5585	-	-	-	-	-	-	-	-	1.662	-0.073954
HIGH_LD	rs6779352	3:48416277-48416277	T	intron_variant,non_coding_transcript_variant	MODIFIER	FBXW12	ENSG00000164049	Transcript	ENST00000477542.1	retained_intron	-	3/8	-	-	-	-	-	-	-	rs6779352	-	1	-	HGNC	20729	-	-	-	-	0.5585	-	-	-	-	-	-	-	-	1.662	-0.073954
HIGH_LD	rs6779353	3:48416278-48416278	T	intron_variant	MODIFIER	FBXW12	ENSG00000164049	Transcript	ENST00000296438.5	protein_coding	-	4/10	-	-	-	-	-	-	-	rs6779353	-	1	-	HGNC	20729	-	-	-	-	0.5389	-	-	-	-	-	-	-	-	0.397	-0.287515
HIGH_LD	rs6779353	3:48416278-48416278	T	intron_variant	MODIFIER	FBXW12	ENSG00000164049	Transcript	ENST00000415155.1	protein_coding	-	4/9	-	-	-	-	-	-	-	rs6779353	-	1	-	HGNC	20729	-	-	-	-	0.5389	-	-	-	-	-	-	-	-	0.397	-0.287515
HIGH_LD	rs6779353	3:48416278-48416278	T	intron_variant	MODIFIER	FBXW12	ENSG00000164049	Transcript	ENST00000436231.1	protein_coding	-	1/7	-	-	-	-	-	-	-	rs6779353	-	1	-	HGNC	20729	-	-	-	-	0.5389	-	-	-	-	-	-	-	-	0.397	-0.287515
HIGH_LD	rs6779353	3:48416278-48416278	T	intron_variant	MODIFIER	FBXW12	ENSG00000164049	Transcript	ENST00000445170.1	protein_coding	-	3/9	-	-	-	-	-	-	-	rs6779353	-	1	-	HGNC	20729	-	-	-	-	0.5389	-	-	-	-	-	-	-	-	0.397	-0.287515
HIGH_LD	rs6779353	3:48416278-48416278	T	intron_variant,non_coding_transcript_variant	MODIFIER	FBXW12	ENSG00000164049	Transcript	ENST00000477542.1	retained_intron	-	3/8	-	-	-	-	-	-	-	rs6779353	-	1	-	HGNC	20729	-	-	-	-	0.5389	-	-	-	-	-	-	-	-	0.397	-0.287515
HIGH_LD	rs4858817	3:48416756-48416756	G	intron_variant	MODIFIER	FBXW12	ENSG00000164049	Transcript	ENST00000296438.5	protein_coding	-	4/10	-	-	-	-	-	-	-	rs4858817	-	1	-	HGNC	20729	-	-	-	-	0.5783	-	-	-	-	-	-	-	-	7.486	0.32133
HIGH_LD	rs4858817	3:48416756-48416756	G	intron_variant	MODIFIER	FBXW12	ENSG00000164049	Transcript	ENST00000415155.1	protein_coding	-	4/9	-	-	-	-	-	-	-	rs4858817	-	1	-	HGNC	20729	-	-	-	-	0.5783	-	-	-	-	-	-	-	-	7.486	0.32133
HIGH_LD	rs4858817	3:48416756-48416756	G	intron_variant	MODIFIER	FBXW12	ENSG00000164049	Transcript	ENST00000436231.1	protein_coding	-	1/7	-	-	-	-	-	-	-	rs4858817	-	1	-	HGNC	20729	-	-	-	-	0.5783	-	-	-	-	-	-	-	-	7.486	0.32133
HIGH_LD	rs4858817	3:48416756-48416756	G	intron_variant	MODIFIER	FBXW12	ENSG00000164049	Transcript	ENST00000445170.1	protein_coding	-	3/9	-	-	-	-	-	-	-	rs4858817	-	1	-	HGNC	20729	-	-	-	-	0.5783	-	-	-	-	-	-	-	-	7.486	0.32133
HIGH_LD	rs4858817	3:48416756-48416756	G	intron_variant,non_coding_transcript_variant	MODIFIER	FBXW12	ENSG00000164049	Transcript	ENST00000477542.1	retained_intron	-	3/8	-	-	-	-	-	-	-	rs4858817	-	1	-	HGNC	20729	-	-	-	-	0.5783	-	-	-	-	-	-	-	-	7.486	0.32133
HIGH_LD	rs2362452	3:48418214-48418214	A	intron_variant	MODIFIER	FBXW12	ENSG00000164049	Transcript	ENST00000296438.5	protein_coding	-	5/10	-	-	-	-	-	-	-	rs2362452	-	1	-	HGNC	20729	-	-	-	-	0.517	-	-	-	-	-	-	-	-	0.451	-0.268819
HIGH_LD	rs2362452	3:48418214-48418214	A	intron_variant	MODIFIER	FBXW12	ENSG00000164049	Transcript	ENST00000415155.1	protein_coding	-	5/9	-	-	-	-	-	-	-	rs2362452	-	1	-	HGNC	20729	-	-	-	-	0.517	-	-	-	-	-	-	-	-	0.451	-0.268819
HIGH_LD	rs2362452	3:48418214-48418214	A	intron_variant	MODIFIER	FBXW12	ENSG00000164049	Transcript	ENST00000436231.1	protein_coding	-	2/7	-	-	-	-	-	-	-	rs2362452	-	1	-	HGNC	20729	-	-	-	-	0.517	-	-	-	-	-	-	-	-	0.451	-0.268819
HIGH_LD	rs2362452	3:48418214-48418214	A	intron_variant	MODIFIER	FBXW12	ENSG00000164049	Transcript	ENST00000445170.1	protein_coding	-	4/9	-	-	-	-	-	-	-	rs2362452	-	1	-	HGNC	20729	-	-	-	-	0.517	-	-	-	-	-	-	-	-	0.451	-0.268819
HIGH_LD	rs2362452	3:48418214-48418214	A	intron_variant,non_coding_transcript_variant	MODIFIER	FBXW12	ENSG00000164049	Transcript	ENST00000477542.1	retained_intron	-	4/8	-	-	-	-	-	-	-	rs2362452	-	1	-	HGNC	20729	-	-	-	-	0.517	-	-	-	-	-	-	-	-	0.451	-0.268819
HIGH_LD	rs2885509	3:48418219-48418219	C	intron_variant	MODIFIER	FBXW12	ENSG00000164049	Transcript	ENST00000296438.5	protein_coding	-	5/10	-	-	-	-	-	-	-	rs2885509	-	1	-	HGNC	20729	-	-	-	-	-	-	-	-	-	-	-	-	-	0.274	-0.341086
HIGH_LD	rs2885509	3:48418219-48418219	T	intron_variant	MODIFIER	FBXW12	ENSG00000164049	Transcript	ENST00000296438.5	protein_coding	-	5/10	-	-	-	-	-	-	-	rs2885509	-	1	-	HGNC	20729	-	-	-	-	-	-	-	-	-	-	-	-	-	0.292	-0.332233
HIGH_LD	rs2885509	3:48418219-48418219	C	intron_variant	MODIFIER	FBXW12	ENSG00000164049	Transcript	ENST00000415155.1	protein_coding	-	5/9	-	-	-	-	-	-	-	rs2885509	-	1	-	HGNC	20729	-	-	-	-	-	-	-	-	-	-	-	-	-	0.274	-0.341086
HIGH_LD	rs2885509	3:48418219-48418219	T	intron_variant	MODIFIER	FBXW12	ENSG00000164049	Transcript	ENST00000415155.1	protein_coding	-	5/9	-	-	-	-	-	-	-	rs2885509	-	1	-	HGNC	20729	-	-	-	-	-	-	-	-	-	-	-	-	-	0.292	-0.332233
HIGH_LD	rs2885509	3:48418219-48418219	C	intron_variant	MODIFIER	FBXW12	ENSG00000164049	Transcript	ENST00000436231.1	protein_coding	-	2/7	-	-	-	-	-	-	-	rs2885509	-	1	-	HGNC	20729	-	-	-	-	-	-	-	-	-	-	-	-	-	0.274	-0.341086
HIGH_LD	rs2885509	3:48418219-48418219	T	intron_variant	MODIFIER	FBXW12	ENSG00000164049	Transcript	ENST00000436231.1	protein_coding	-	2/7	-	-	-	-	-	-	-	rs2885509	-	1	-	HGNC	20729	-	-	-	-	-	-	-	-	-	-	-	-	-	0.292	-0.332233
HIGH_LD	rs2885509	3:48418219-48418219	C	intron_variant	MODIFIER	FBXW12	ENSG00000164049	Transcript	ENST00000445170.1	protein_coding	-	4/9	-	-	-	-	-	-	-	rs2885509	-	1	-	HGNC	20729	-	-	-	-	-	-	-	-	-	-	-	-	-	0.274	-0.341086
HIGH_LD	rs2885509	3:48418219-48418219	T	intron_variant	MODIFIER	FBXW12	ENSG00000164049	Transcript	ENST00000445170.1	protein_coding	-	4/9	-	-	-	-	-	-	-	rs2885509	-	1	-	HGNC	20729	-	-	-	-	-	-	-	-	-	-	-	-	-	0.292	-0.332233
HIGH_LD	rs2885509	3:48418219-48418219	C	intron_variant,non_coding_transcript_variant	MODIFIER	FBXW12	ENSG00000164049	Transcript	ENST00000477542.1	retained_intron	-	4/8	-	-	-	-	-	-	-	rs2885509	-	1	-	HGNC	20729	-	-	-	-	-	-	-	-	-	-	-	-	-	0.274	-0.341086
HIGH_LD	rs2885509	3:48418219-48418219	T	intron_variant,non_coding_transcript_variant	MODIFIER	FBXW12	ENSG00000164049	Transcript	ENST00000477542.1	retained_intron	-	4/8	-	-	-	-	-	-	-	rs2885509	-	1	-	HGNC	20729	-	-	-	-	-	-	-	-	-	-	-	-	-	0.292	-0.332233
HIGH_LD	rs2885510	3:48418226-48418226	T	intron_variant	MODIFIER	FBXW12	ENSG00000164049	Transcript	ENST00000296438.5	protein_coding	-	5/10	-	-	-	-	-	-	-	rs2885510	-	1	-	HGNC	20729	-	-	-	-	0.618	-	-	-	-	-	-	-	-	1.451	-0.094641
HIGH_LD	rs2885510	3:48418226-48418226	T	intron_variant	MODIFIER	FBXW12	ENSG00000164049	Transcript	ENST00000415155.1	protein_coding	-	5/9	-	-	-	-	-	-	-	rs2885510	-	1	-	HGNC	20729	-	-	-	-	0.618	-	-	-	-	-	-	-	-	1.451	-0.094641
HIGH_LD	rs2885510	3:48418226-48418226	T	intron_variant	MODIFIER	FBXW12	ENSG00000164049	Transcript	ENST00000436231.1	protein_coding	-	2/7	-	-	-	-	-	-	-	rs2885510	-	1	-	HGNC	20729	-	-	-	-	0.618	-	-	-	-	-	-	-	-	1.451	-0.094641
HIGH_LD	rs2885510	3:48418226-48418226	T	intron_variant	MODIFIER	FBXW12	ENSG00000164049	Transcript	ENST00000445170.1	protein_coding	-	4/9	-	-	-	-	-	-	-	rs2885510	-	1	-	HGNC	20729	-	-	-	-	0.618	-	-	-	-	-	-	-	-	1.451	-0.094641
HIGH_LD	rs2885510	3:48418226-48418226	T	intron_variant,non_coding_transcript_variant	MODIFIER	FBXW12	ENSG00000164049	Transcript	ENST00000477542.1	retained_intron	-	4/8	-	-	-	-	-	-	-	rs2885510	-	1	-	HGNC	20729	-	-	-	-	0.618	-	-	-	-	-	-	-	-	1.451	-0.094641
HIGH_LD	rs200306926	3:48418376-48418377	-	intron_variant	MODIFIER	FBXW12	ENSG00000164049	Transcript	ENST00000296438.5	protein_coding	-	5/10	-	-	-	-	-	-	-	rs200306926	-	1	-	HGNC	20729	-	-	-	-	-	-	-	-	-	-	-	-	-	-	-
HIGH_LD	rs200306926	3:48418376-48418377	-	intron_variant	MODIFIER	FBXW12	ENSG00000164049	Transcript	ENST00000415155.1	protein_coding	-	5/9	-	-	-	-	-	-	-	rs200306926	-	1	-	HGNC	20729	-	-	-	-	-	-	-	-	-	-	-	-	-	-	-
HIGH_LD	rs200306926	3:48418376-48418377	-	intron_variant	MODIFIER	FBXW12	ENSG00000164049	Transcript	ENST00000436231.1	protein_coding	-	2/7	-	-	-	-	-	-	-	rs200306926	-	1	-	HGNC	20729	-	-	-	-	-	-	-	-	-	-	-	-	-	-	-
HIGH_LD	rs200306926	3:48418376-48418377	-	intron_variant	MODIFIER	FBXW12	ENSG00000164049	Transcript	ENST00000445170.1	protein_coding	-	4/9	-	-	-	-	-	-	-	rs200306926	-	1	-	HGNC	20729	-	-	-	-	-	-	-	-	-	-	-	-	-	-	-
HIGH_LD	rs200306926	3:48418376-48418377	-	intron_variant,non_coding_transcript_variant	MODIFIER	FBXW12	ENSG00000164049	Transcript	ENST00000477542.1	retained_intron	-	4/8	-	-	-	-	-	-	-	rs200306926	-	1	-	HGNC	20729	-	-	-	-	-	-	-	-	-	-	-	-	-	-	-
HIGH_LD	rs725310	3:48418571-48418571	T	intron_variant	MODIFIER	FBXW12	ENSG00000164049	Transcript	ENST00000296438.5	protein_coding	-	5/10	-	-	-	-	-	-	-	rs725310	-	1	-	HGNC	20729	-	-	-	-	0.6184	-	-	-	19087964	-	-	-	-	2.983	0.023004
HIGH_LD	rs725310	3:48418571-48418571	T	intron_variant	MODIFIER	FBXW12	ENSG00000164049	Transcript	ENST00000415155.1	protein_coding	-	5/9	-	-	-	-	-	-	-	rs725310	-	1	-	HGNC	20729	-	-	-	-	0.6184	-	-	-	19087964	-	-	-	-	2.983	0.023004
HIGH_LD	rs725310	3:48418571-48418571	T	intron_variant	MODIFIER	FBXW12	ENSG00000164049	Transcript	ENST00000436231.1	protein_coding	-	2/7	-	-	-	-	-	-	-	rs725310	-	1	-	HGNC	20729	-	-	-	-	0.6184	-	-	-	19087964	-	-	-	-	2.983	0.023004
HIGH_LD	rs725310	3:48418571-48418571	T	intron_variant	MODIFIER	FBXW12	ENSG00000164049	Transcript	ENST00000445170.1	protein_coding	-	4/9	-	-	-	-	-	-	-	rs725310	-	1	-	HGNC	20729	-	-	-	-	0.6184	-	-	-	19087964	-	-	-	-	2.983	0.023004
HIGH_LD	rs725310	3:48418571-48418571	T	intron_variant,non_coding_transcript_variant	MODIFIER	FBXW12	ENSG00000164049	Transcript	ENST00000477542.1	retained_intron	-	4/8	-	-	-	-	-	-	-	rs725310	-	1	-	HGNC	20729	-	-	-	-	0.6184	-	-	-	19087964	-	-	-	-	2.983	0.023004
HIGH_LD	rs725309	3:48418708-48418708	G	intron_variant	MODIFIER	FBXW12	ENSG00000164049	Transcript	ENST00000296438.5	protein_coding	-	5/10	-	-	-	-	-	-	-	rs725309	-	1	-	HGNC	20729	-	-	-	-	0.6184	-	-	-	-	-	-	-	-	4.544	0.116732
HIGH_LD	rs725309	3:48418708-48418708	G	intron_variant	MODIFIER	FBXW12	ENSG00000164049	Transcript	ENST00000415155.1	protein_coding	-	5/9	-	-	-	-	-	-	-	rs725309	-	1	-	HGNC	20729	-	-	-	-	0.6184	-	-	-	-	-	-	-	-	4.544	0.116732
HIGH_LD	rs725309	3:48418708-48418708	G	intron_variant	MODIFIER	FBXW12	ENSG00000164049	Transcript	ENST00000436231.1	protein_coding	-	2/7	-	-	-	-	-	-	-	rs725309	-	1	-	HGNC	20729	-	-	-	-	0.6184	-	-	-	-	-	-	-	-	4.544	0.116732
HIGH_LD	rs725309	3:48418708-48418708	G	intron_variant	MODIFIER	FBXW12	ENSG00000164049	Transcript	ENST00000445170.1	protein_coding	-	4/9	-	-	-	-	-	-	-	rs725309	-	1	-	HGNC	20729	-	-	-	-	0.6184	-	-	-	-	-	-	-	-	4.544	0.116732
HIGH_LD	rs725309	3:48418708-48418708	G	intron_variant,non_coding_transcript_variant	MODIFIER	FBXW12	ENSG00000164049	Transcript	ENST00000477542.1	retained_intron	-	4/8	-	-	-	-	-	-	-	rs725309	-	1	-	HGNC	20729	-	-	-	-	0.6184	-	-	-	-	-	-	-	-	4.544	0.116732
HIGH_LD	rs7653691	3:48419689-48419689	T	intron_variant	MODIFIER	FBXW12	ENSG00000164049	Transcript	ENST00000296438.5	protein_coding	-	5/10	-	-	-	-	-	-	-	rs7653691	-	1	-	HGNC	20729	-	-	-	-	0.6194	-	-	-	-	-	-	-	-	2.971	0.022203
HIGH_LD	rs7653691	3:48419689-48419689	T	intron_variant	MODIFIER	FBXW12	ENSG00000164049	Transcript	ENST00000415155.1	protein_coding	-	5/9	-	-	-	-	-	-	-	rs7653691	-	1	-	HGNC	20729	-	-	-	-	0.6194	-	-	-	-	-	-	-	-	2.971	0.022203
HIGH_LD	rs7653691	3:48419689-48419689	T	intron_variant	MODIFIER	FBXW12	ENSG00000164049	Transcript	ENST00000436231.1	protein_coding	-	2/7	-	-	-	-	-	-	-	rs7653691	-	1	-	HGNC	20729	-	-	-	-	0.6194	-	-	-	-	-	-	-	-	2.971	0.022203
HIGH_LD	rs7653691	3:48419689-48419689	T	intron_variant	MODIFIER	FBXW12	ENSG00000164049	Transcript	ENST00000445170.1	protein_coding	-	4/9	-	-	-	-	-	-	-	rs7653691	-	1	-	HGNC	20729	-	-	-	-	0.6194	-	-	-	-	-	-	-	-	2.971	0.022203
HIGH_LD	rs7653691	3:48419689-48419689	T	intron_variant,non_coding_transcript_variant	MODIFIER	FBXW12	ENSG00000164049	Transcript	ENST00000477542.1	retained_intron	-	4/8	-	-	-	-	-	-	-	rs7653691	-	1	-	HGNC	20729	-	-	-	-	0.6194	-	-	-	-	-	-	-	-	2.971	0.022203
HIGH_LD	rs7630741	3:48419723-48419723	T	intron_variant	MODIFIER	FBXW12	ENSG00000164049	Transcript	ENST00000296438.5	protein_coding	-	5/10	-	-	-	-	-	-	-	rs7630741	-	1	-	HGNC	20729	-	-	-	-	0.3367	-	-	-	-	-	-	-	-	0.269	-0.344031
HIGH_LD	rs7630741	3:48419723-48419723	T	intron_variant	MODIFIER	FBXW12	ENSG00000164049	Transcript	ENST00000415155.1	protein_coding	-	5/9	-	-	-	-	-	-	-	rs7630741	-	1	-	HGNC	20729	-	-	-	-	0.3367	-	-	-	-	-	-	-	-	0.269	-0.344031
HIGH_LD	rs7630741	3:48419723-48419723	T	intron_variant	MODIFIER	FBXW12	ENSG00000164049	Transcript	ENST00000436231.1	protein_coding	-	2/7	-	-	-	-	-	-	-	rs7630741	-	1	-	HGNC	20729	-	-	-	-	0.3367	-	-	-	-	-	-	-	-	0.269	-0.344031
HIGH_LD	rs7630741	3:48419723-48419723	T	intron_variant	MODIFIER	FBXW12	ENSG00000164049	Transcript	ENST00000445170.1	protein_coding	-	4/9	-	-	-	-	-	-	-	rs7630741	-	1	-	HGNC	20729	-	-	-	-	0.3367	-	-	-	-	-	-	-	-	0.269	-0.344031
HIGH_LD	rs7630741	3:48419723-48419723	T	intron_variant,non_coding_transcript_variant	MODIFIER	FBXW12	ENSG00000164049	Transcript	ENST00000477542.1	retained_intron	-	4/8	-	-	-	-	-	-	-	rs7630741	-	1	-	HGNC	20729	-	-	-	-	0.3367	-	-	-	-	-	-	-	-	0.269	-0.344031
HIGH_LD	rs6442117	3:48419897-48419897	T	intron_variant	MODIFIER	FBXW12	ENSG00000164049	Transcript	ENST00000415155.1	protein_coding	-	5/9	-	-	-	-	-	-	-	rs6442117	-	1	-	HGNC	20729	-	-	-	-	0.6194	-	-	-	28341977	-	-	-	-	0.196	-0.38868
HIGH_LD	rs6442117	3:48419897-48419897	T	non_coding_transcript_exon_variant	MODIFIER	FBXW12	ENSG00000164049	Transcript	ENST00000477542.1	retained_intron	5/9	-	-	-	855	-	-	-	-	rs6442117	-	1	-	HGNC	20729	-	-	-	-	0.6194	-	-	-	28341977	-	-	-	-	0.196	-0.38868
HIGH_LD	rs9311423	3:48420308-48420308	A	intron_variant	MODIFIER	FBXW12	ENSG00000164049	Transcript	ENST00000296438.5	protein_coding	-	6/10	-	-	-	-	-	-	-	rs9311423	-	1	-	HGNC	20729	-	-	-	-	0.3534	-	-	-	-	-	-	-	-	0.431	-0.275372
HIGH_LD	rs9311423	3:48420308-48420308	A	intron_variant	MODIFIER	FBXW12	ENSG00000164049	Transcript	ENST00000415155.1	protein_coding	-	5/9	-	-	-	-	-	-	-	rs9311423	-	1	-	HGNC	20729	-	-	-	-	0.3534	-	-	-	-	-	-	-	-	0.431	-0.275372
HIGH_LD	rs9311423	3:48420308-48420308	A	intron_variant	MODIFIER	FBXW12	ENSG00000164049	Transcript	ENST00000436231.1	protein_coding	-	3/7	-	-	-	-	-	-	-	rs9311423	-	1	-	HGNC	20729	-	-	-	-	0.3534	-	-	-	-	-	-	-	-	0.431	-0.275372
HIGH_LD	rs9311423	3:48420308-48420308	A	intron_variant	MODIFIER	FBXW12	ENSG00000164049	Transcript	ENST00000445170.1	protein_coding	-	5/9	-	-	-	-	-	-	-	rs9311423	-	1	-	HGNC	20729	-	-	-	-	0.3534	-	-	-	-	-	-	-	-	0.431	-0.275372
HIGH_LD	rs9311423	3:48420308-48420308	A	intron_variant,non_coding_transcript_variant	MODIFIER	FBXW12	ENSG00000164049	Transcript	ENST00000477542.1	retained_intron	-	5/8	-	-	-	-	-	-	-	rs9311423	-	1	-	HGNC	20729	-	-	-	-	0.3534	-	-	-	-	-	-	-	-	0.431	-0.275372
HIGH_LD	rs9311424	3:48420314-48420314	T	intron_variant	MODIFIER	FBXW12	ENSG00000164049	Transcript	ENST00000296438.5	protein_coding	-	6/10	-	-	-	-	-	-	-	rs9311424	-	1	-	HGNC	20729	-	-	-	-	0.3534	-	-	-	-	-	-	-	-	2.534	-0.005953
HIGH_LD	rs9311424	3:48420314-48420314	T	intron_variant	MODIFIER	FBXW12	ENSG00000164049	Transcript	ENST00000415155.1	protein_coding	-	5/9	-	-	-	-	-	-	-	rs9311424	-	1	-	HGNC	20729	-	-	-	-	0.3534	-	-	-	-	-	-	-	-	2.534	-0.005953
HIGH_LD	rs9311424	3:48420314-48420314	T	intron_variant	MODIFIER	FBXW12	ENSG00000164049	Transcript	ENST00000436231.1	protein_coding	-	3/7	-	-	-	-	-	-	-	rs9311424	-	1	-	HGNC	20729	-	-	-	-	0.3534	-	-	-	-	-	-	-	-	2.534	-0.005953
HIGH_LD	rs9311424	3:48420314-48420314	T	intron_variant	MODIFIER	FBXW12	ENSG00000164049	Transcript	ENST00000445170.1	protein_coding	-	5/9	-	-	-	-	-	-	-	rs9311424	-	1	-	HGNC	20729	-	-	-	-	0.3534	-	-	-	-	-	-	-	-	2.534	-0.005953
HIGH_LD	rs9311424	3:48420314-48420314	T	intron_variant,non_coding_transcript_variant	MODIFIER	FBXW12	ENSG00000164049	Transcript	ENST00000477542.1	retained_intron	-	5/8	-	-	-	-	-	-	-	rs9311424	-	1	-	HGNC	20729	-	-	-	-	0.3534	-	-	-	-	-	-	-	-	2.534	-0.005953
HIGH_LD	rs7634377	3:48421258-48421258	A	intron_variant	MODIFIER	FBXW12	ENSG00000164049	Transcript	ENST00000296438.5	protein_coding	-	7/10	-	-	-	-	-	-	-	rs7634377	-	1	-	HGNC	20729	-	-	-	-	0.3538	-	-	-	-	-	-	-	-	0.35	-0.305997
HIGH_LD	rs7634377	3:48421258-48421258	A	intron_variant	MODIFIER	FBXW12	ENSG00000164049	Transcript	ENST00000415155.1	protein_coding	-	6/9	-	-	-	-	-	-	-	rs7634377	-	1	-	HGNC	20729	-	-	-	-	0.3538	-	-	-	-	-	-	-	-	0.35	-0.305997
HIGH_LD	rs7634377	3:48421258-48421258	A	intron_variant	MODIFIER	FBXW12	ENSG00000164049	Transcript	ENST00000436231.1	protein_coding	-	4/7	-	-	-	-	-	-	-	rs7634377	-	1	-	HGNC	20729	-	-	-	-	0.3538	-	-	-	-	-	-	-	-	0.35	-0.305997
HIGH_LD	rs7634377	3:48421258-48421258	A	intron_variant	MODIFIER	FBXW12	ENSG00000164049	Transcript	ENST00000445170.1	protein_coding	-	6/9	-	-	-	-	-	-	-	rs7634377	-	1	-	HGNC	20729	-	-	-	-	0.3538	-	-	-	-	-	-	-	-	0.35	-0.305997
HIGH_LD	rs7634377	3:48421258-48421258	A	non_coding_transcript_exon_variant	MODIFIER	FBXW12	ENSG00000164049	Transcript	ENST00000468158.1	processed_transcript	1/9	-	-	-	32	-	-	-	-	rs7634377	-	1	-	HGNC	20729	-	-	-	-	0.3538	-	-	-	-	-	-	-	-	0.35	-0.305997
HIGH_LD	rs7634377	3:48421258-48421258	A	intron_variant,non_coding_transcript_variant	MODIFIER	FBXW12	ENSG00000164049	Transcript	ENST00000477542.1	retained_intron	-	6/8	-	-	-	-	-	-	-	rs7634377	-	1	-	HGNC	20729	-	-	-	-	0.3538	-	-	-	-	-	-	-	-	0.35	-0.305997
HIGH_LD	rs7636782	3:48421387-48421387	A	intron_variant	MODIFIER	FBXW12	ENSG00000164049	Transcript	ENST00000296438.5	protein_coding	-	7/10	-	-	-	-	-	-	-	rs7636782	-	1	-	HGNC	20729	-	-	-	-	-	-	-	-	-	-	-	-	-	2.252	-0.025679
HIGH_LD	rs7636782	3:48421387-48421387	T	intron_variant	MODIFIER	FBXW12	ENSG00000164049	Transcript	ENST00000296438.5	protein_coding	-	7/10	-	-	-	-	-	-	-	rs7636782	-	1	-	HGNC	20729	-	-	-	-	0.4547	-	-	-	-	-	-	-	-	1.665	-0.073678
HIGH_LD	rs7636782	3:48421387-48421387	A	intron_variant	MODIFIER	FBXW12	ENSG00000164049	Transcript	ENST00000415155.1	protein_coding	-	6/9	-	-	-	-	-	-	-	rs7636782	-	1	-	HGNC	20729	-	-	-	-	-	-	-	-	-	-	-	-	-	2.252	-0.025679
HIGH_LD	rs7636782	3:48421387-48421387	T	intron_variant	MODIFIER	FBXW12	ENSG00000164049	Transcript	ENST00000415155.1	protein_coding	-	6/9	-	-	-	-	-	-	-	rs7636782	-	1	-	HGNC	20729	-	-	-	-	0.4547	-	-	-	-	-	-	-	-	1.665	-0.073678
HIGH_LD	rs7636782	3:48421387-48421387	A	intron_variant	MODIFIER	FBXW12	ENSG00000164049	Transcript	ENST00000436231.1	protein_coding	-	4/7	-	-	-	-	-	-	-	rs7636782	-	1	-	HGNC	20729	-	-	-	-	-	-	-	-	-	-	-	-	-	2.252	-0.025679
HIGH_LD	rs7636782	3:48421387-48421387	T	intron_variant	MODIFIER	FBXW12	ENSG00000164049	Transcript	ENST00000436231.1	protein_coding	-	4/7	-	-	-	-	-	-	-	rs7636782	-	1	-	HGNC	20729	-	-	-	-	0.4547	-	-	-	-	-	-	-	-	1.665	-0.073678
HIGH_LD	rs7636782	3:48421387-48421387	A	intron_variant	MODIFIER	FBXW12	ENSG00000164049	Transcript	ENST00000445170.1	protein_coding	-	6/9	-	-	-	-	-	-	-	rs7636782	-	1	-	HGNC	20729	-	-	-	-	-	-	-	-	-	-	-	-	-	2.252	-0.025679
HIGH_LD	rs7636782	3:48421387-48421387	T	intron_variant	MODIFIER	FBXW12	ENSG00000164049	Transcript	ENST00000445170.1	protein_coding	-	6/9	-	-	-	-	-	-	-	rs7636782	-	1	-	HGNC	20729	-	-	-	-	0.4547	-	-	-	-	-	-	-	-	1.665	-0.073678
HIGH_LD	rs7636782	3:48421387-48421387	A	intron_variant,non_coding_transcript_variant	MODIFIER	FBXW12	ENSG00000164049	Transcript	ENST00000468158.1	processed_transcript	-	1/8	-	-	-	-	-	-	-	rs7636782	-	1	-	HGNC	20729	-	-	-	-	-	-	-	-	-	-	-	-	-	2.252	-0.025679
HIGH_LD	rs7636782	3:48421387-48421387	T	intron_variant,non_coding_transcript_variant	MODIFIER	FBXW12	ENSG00000164049	Transcript	ENST00000468158.1	processed_transcript	-	1/8	-	-	-	-	-	-	-	rs7636782	-	1	-	HGNC	20729	-	-	-	-	0.4547	-	-	-	-	-	-	-	-	1.665	-0.073678
HIGH_LD	rs7636782	3:48421387-48421387	A	intron_variant,non_coding_transcript_variant	MODIFIER	FBXW12	ENSG00000164049	Transcript	ENST00000477542.1	retained_intron	-	6/8	-	-	-	-	-	-	-	rs7636782	-	1	-	HGNC	20729	-	-	-	-	-	-	-	-	-	-	-	-	-	2.252	-0.025679
HIGH_LD	rs7636782	3:48421387-48421387	T	intron_variant,non_coding_transcript_variant	MODIFIER	FBXW12	ENSG00000164049	Transcript	ENST00000477542.1	retained_intron	-	6/8	-	-	-	-	-	-	-	rs7636782	-	1	-	HGNC	20729	-	-	-	-	0.4547	-	-	-	-	-	-	-	-	1.665	-0.073678
HIGH_LD	rs7636782	3:48421387-48421387	A	non_coding_transcript_exon_variant	MODIFIER	RN7SL321P	ENSG00000265053	Transcript	ENST00000581742.1	misc_RNA	1/1	-	-	-	64	-	-	-	-	rs7636782	-	1	-	HGNC	46337	-	-	-	-	-	-	-	-	-	-	-	-	-	2.252	-0.025679
HIGH_LD	rs7636782	3:48421387-48421387	T	non_coding_transcript_exon_variant	MODIFIER	RN7SL321P	ENSG00000265053	Transcript	ENST00000581742.1	misc_RNA	1/1	-	-	-	64	-	-	-	-	rs7636782	-	1	-	HGNC	46337	-	-	-	-	0.4547	-	-	-	-	-	-	-	-	1.665	-0.073678
HIGH_LD	rs530803807	3:48421623-48421623	A	intron_variant	MODIFIER	FBXW12	ENSG00000164049	Transcript	ENST00000296438.5	protein_coding	-	7/10	-	-	-	-	-	-	-	rs530803807	-	1	-	HGNC	20729	-	-	-	-	0.3782	-	-	-	-	-	-	-	-	1.472	-0.092467
HIGH_LD	rs530803807	3:48421623-48421623	AA	intron_variant	MODIFIER	FBXW12	ENSG00000164049	Transcript	ENST00000296438.5	protein_coding	-	7/10	-	-	-	-	-	-	-	rs530803807	-	1	-	HGNC	20729	-	-	-	-	-	-	-	-	-	-	-	-	-	1.435	-0.096322
HIGH_LD	rs530803807	3:48421623-48421623	AAA	intron_variant	MODIFIER	FBXW12	ENSG00000164049	Transcript	ENST00000296438.5	protein_coding	-	7/10	-	-	-	-	-	-	-	rs530803807	-	1	-	HGNC	20729	-	-	-	-	-	-	-	-	-	-	-	-	-	1.399	-0.100177
HIGH_LD	rs530803807	3:48421623-48421623	A	intron_variant	MODIFIER	FBXW12	ENSG00000164049	Transcript	ENST00000415155.1	protein_coding	-	6/9	-	-	-	-	-	-	-	rs530803807	-	1	-	HGNC	20729	-	-	-	-	0.3782	-	-	-	-	-	-	-	-	1.472	-0.092467
HIGH_LD	rs530803807	3:48421623-48421623	AA	intron_variant	MODIFIER	FBXW12	ENSG00000164049	Transcript	ENST00000415155.1	protein_coding	-	6/9	-	-	-	-	-	-	-	rs530803807	-	1	-	HGNC	20729	-	-	-	-	-	-	-	-	-	-	-	-	-	1.435	-0.096322
HIGH_LD	rs530803807	3:48421623-48421623	AAA	intron_variant	MODIFIER	FBXW12	ENSG00000164049	Transcript	ENST00000415155.1	protein_coding	-	6/9	-	-	-	-	-	-	-	rs530803807	-	1	-	HGNC	20729	-	-	-	-	-	-	-	-	-	-	-	-	-	1.399	-0.100177
HIGH_LD	rs530803807	3:48421623-48421623	A	intron_variant	MODIFIER	FBXW12	ENSG00000164049	Transcript	ENST00000436231.1	protein_coding	-	4/7	-	-	-	-	-	-	-	rs530803807	-	1	-	HGNC	20729	-	-	-	-	0.3782	-	-	-	-	-	-	-	-	1.472	-0.092467
HIGH_LD	rs530803807	3:48421623-48421623	AA	intron_variant	MODIFIER	FBXW12	ENSG00000164049	Transcript	ENST00000436231.1	protein_coding	-	4/7	-	-	-	-	-	-	-	rs530803807	-	1	-	HGNC	20729	-	-	-	-	-	-	-	-	-	-	-	-	-	1.435	-0.096322
HIGH_LD	rs530803807	3:48421623-48421623	AAA	intron_variant	MODIFIER	FBXW12	ENSG00000164049	Transcript	ENST00000436231.1	protein_coding	-	4/7	-	-	-	-	-	-	-	rs530803807	-	1	-	HGNC	20729	-	-	-	-	-	-	-	-	-	-	-	-	-	1.399	-0.100177
HIGH_LD	rs530803807	3:48421623-48421623	A	intron_variant	MODIFIER	FBXW12	ENSG00000164049	Transcript	ENST00000445170.1	protein_coding	-	6/9	-	-	-	-	-	-	-	rs530803807	-	1	-	HGNC	20729	-	-	-	-	0.3782	-	-	-	-	-	-	-	-	1.472	-0.092467
HIGH_LD	rs530803807	3:48421623-48421623	AA	intron_variant	MODIFIER	FBXW12	ENSG00000164049	Transcript	ENST00000445170.1	protein_coding	-	6/9	-	-	-	-	-	-	-	rs530803807	-	1	-	HGNC	20729	-	-	-	-	-	-	-	-	-	-	-	-	-	1.435	-0.096322
HIGH_LD	rs530803807	3:48421623-48421623	AAA	intron_variant	MODIFIER	FBXW12	ENSG00000164049	Transcript	ENST00000445170.1	protein_coding	-	6/9	-	-	-	-	-	-	-	rs530803807	-	1	-	HGNC	20729	-	-	-	-	-	-	-	-	-	-	-	-	-	1.399	-0.100177
HIGH_LD	rs530803807	3:48421623-48421623	A	intron_variant,non_coding_transcript_variant	MODIFIER	FBXW12	ENSG00000164049	Transcript	ENST00000468158.1	processed_transcript	-	1/8	-	-	-	-	-	-	-	rs530803807	-	1	-	HGNC	20729	-	-	-	-	0.3782	-	-	-	-	-	-	-	-	1.472	-0.092467
HIGH_LD	rs530803807	3:48421623-48421623	AA	intron_variant,non_coding_transcript_variant	MODIFIER	FBXW12	ENSG00000164049	Transcript	ENST00000468158.1	processed_transcript	-	1/8	-	-	-	-	-	-	-	rs530803807	-	1	-	HGNC	20729	-	-	-	-	-	-	-	-	-	-	-	-	-	1.435	-0.096322
HIGH_LD	rs530803807	3:48421623-48421623	AAA	intron_variant,non_coding_transcript_variant	MODIFIER	FBXW12	ENSG00000164049	Transcript	ENST00000468158.1	processed_transcript	-	1/8	-	-	-	-	-	-	-	rs530803807	-	1	-	HGNC	20729	-	-	-	-	-	-	-	-	-	-	-	-	-	1.399	-0.100177
HIGH_LD	rs530803807	3:48421623-48421623	A	intron_variant,non_coding_transcript_variant	MODIFIER	FBXW12	ENSG00000164049	Transcript	ENST00000477542.1	retained_intron	-	6/8	-	-	-	-	-	-	-	rs530803807	-	1	-	HGNC	20729	-	-	-	-	0.3782	-	-	-	-	-	-	-	-	1.472	-0.092467
HIGH_LD	rs530803807	3:48421623-48421623	AA	intron_variant,non_coding_transcript_variant	MODIFIER	FBXW12	ENSG00000164049	Transcript	ENST00000477542.1	retained_intron	-	6/8	-	-	-	-	-	-	-	rs530803807	-	1	-	HGNC	20729	-	-	-	-	-	-	-	-	-	-	-	-	-	1.435	-0.096322
HIGH_LD	rs530803807	3:48421623-48421623	AAA	intron_variant,non_coding_transcript_variant	MODIFIER	FBXW12	ENSG00000164049	Transcript	ENST00000477542.1	retained_intron	-	6/8	-	-	-	-	-	-	-	rs530803807	-	1	-	HGNC	20729	-	-	-	-	-	-	-	-	-	-	-	-	-	1.399	-0.100177
HIGH_LD	rs6784322	3:48422235-48422235	A	non_coding_transcript_exon_variant	MODIFIER	FBXW12	ENSG00000164049	Transcript	ENST00000468158.1	processed_transcript	2/9	-	-	-	122	-	-	-	-	rs6784322	-	1	-	HGNC	20729	-	-	-	-	0.3538	-	-	-	-	-	-	-	-	0.32	-0.318687
HIGH_LD	rs6784322	3:48422235-48422235	A	non_coding_transcript_exon_variant	MODIFIER	FBXW12	ENSG00000164049	Transcript	ENST00000477542.1	retained_intron	7/9	-	-	-	1177	-	-	-	-	rs6784322	-	1	-	HGNC	20729	-	-	-	-	0.3538	-	-	-	-	-	-	-	-	0.32	-0.318687
HIGH_LD	rs6784541	3:48422574-48422574	C	intron_variant	MODIFIER	FBXW12	ENSG00000164049	Transcript	ENST00000296438.5	protein_coding	-	8/10	-	-	-	-	-	-	-	rs6784541	-	1	-	HGNC	20729	-	-	-	-	-	-	-	-	-	-	-	-	-	1.247	-0.117377
HIGH_LD	rs6784541	3:48422574-48422574	G	intron_variant	MODIFIER	FBXW12	ENSG00000164049	Transcript	ENST00000296438.5	protein_coding	-	8/10	-	-	-	-	-	-	-	rs6784541	-	1	-	HGNC	20729	-	-	-	-	0.3544	-	-	-	-	-	-	-	-	1.443	-0.095473
HIGH_LD	rs6784541	3:48422574-48422574	C	intron_variant	MODIFIER	FBXW12	ENSG00000164049	Transcript	ENST00000415155.1	protein_coding	-	7/9	-	-	-	-	-	-	-	rs6784541	-	1	-	HGNC	20729	-	-	-	-	-	-	-	-	-	-	-	-	-	1.247	-0.117377
HIGH_LD	rs6784541	3:48422574-48422574	G	intron_variant	MODIFIER	FBXW12	ENSG00000164049	Transcript	ENST00000415155.1	protein_coding	-	7/9	-	-	-	-	-	-	-	rs6784541	-	1	-	HGNC	20729	-	-	-	-	0.3544	-	-	-	-	-	-	-	-	1.443	-0.095473
HIGH_LD	rs6784541	3:48422574-48422574	C	intron_variant	MODIFIER	FBXW12	ENSG00000164049	Transcript	ENST00000436231.1	protein_coding	-	5/7	-	-	-	-	-	-	-	rs6784541	-	1	-	HGNC	20729	-	-	-	-	-	-	-	-	-	-	-	-	-	1.247	-0.117377
HIGH_LD	rs6784541	3:48422574-48422574	G	intron_variant	MODIFIER	FBXW12	ENSG00000164049	Transcript	ENST00000436231.1	protein_coding	-	5/7	-	-	-	-	-	-	-	rs6784541	-	1	-	HGNC	20729	-	-	-	-	0.3544	-	-	-	-	-	-	-	-	1.443	-0.095473
HIGH_LD	rs6784541	3:48422574-48422574	C	intron_variant	MODIFIER	FBXW12	ENSG00000164049	Transcript	ENST00000445170.1	protein_coding	-	7/9	-	-	-	-	-	-	-	rs6784541	-	1	-	HGNC	20729	-	-	-	-	-	-	-	-	-	-	-	-	-	1.247	-0.117377
HIGH_LD	rs6784541	3:48422574-48422574	G	intron_variant	MODIFIER	FBXW12	ENSG00000164049	Transcript	ENST00000445170.1	protein_coding	-	7/9	-	-	-	-	-	-	-	rs6784541	-	1	-	HGNC	20729	-	-	-	-	0.3544	-	-	-	-	-	-	-	-	1.443	-0.095473
HIGH_LD	rs6784541	3:48422574-48422574	C	intron_variant,non_coding_transcript_variant	MODIFIER	FBXW12	ENSG00000164049	Transcript	ENST00000468158.1	processed_transcript	-	2/8	-	-	-	-	-	-	-	rs6784541	-	1	-	HGNC	20729	-	-	-	-	-	-	-	-	-	-	-	-	-	1.247	-0.117377
HIGH_LD	rs6784541	3:48422574-48422574	G	intron_variant,non_coding_transcript_variant	MODIFIER	FBXW12	ENSG00000164049	Transcript	ENST00000468158.1	processed_transcript	-	2/8	-	-	-	-	-	-	-	rs6784541	-	1	-	HGNC	20729	-	-	-	-	0.3544	-	-	-	-	-	-	-	-	1.443	-0.095473
HIGH_LD	rs6784541	3:48422574-48422574	C	intron_variant,non_coding_transcript_variant	MODIFIER	FBXW12	ENSG00000164049	Transcript	ENST00000477542.1	retained_intron	-	7/8	-	-	-	-	-	-	-	rs6784541	-	1	-	HGNC	20729	-	-	-	-	-	-	-	-	-	-	-	-	-	1.247	-0.117377
HIGH_LD	rs6784541	3:48422574-48422574	G	intron_variant,non_coding_transcript_variant	MODIFIER	FBXW12	ENSG00000164049	Transcript	ENST00000477542.1	retained_intron	-	7/8	-	-	-	-	-	-	-	rs6784541	-	1	-	HGNC	20729	-	-	-	-	0.3544	-	-	-	-	-	-	-	-	1.443	-0.095473
HIGH_LD	rs7635522	3:48423656-48423656	G	intron_variant	MODIFIER	FBXW12	ENSG00000164049	Transcript	ENST00000296438.5	protein_coding	-	10/10	-	-	-	-	-	-	-	rs7635522	-	1	-	HGNC	20729	-	-	-	-	0.4565	-	-	-	-	-	-	-	-	2.519	-0.006913
HIGH_LD	rs7635522	3:48423656-48423656	G	intron_variant	MODIFIER	FBXW12	ENSG00000164049	Transcript	ENST00000415155.1	protein_coding	-	9/9	-	-	-	-	-	-	-	rs7635522	-	1	-	HGNC	20729	-	-	-	-	0.4565	-	-	-	-	-	-	-	-	2.519	-0.006913
HIGH_LD	rs7635522	3:48423656-48423656	G	intron_variant	MODIFIER	FBXW12	ENSG00000164049	Transcript	ENST00000436231.1	protein_coding	-	7/7	-	-	-	-	-	-	-	rs7635522	-	1	-	HGNC	20729	-	-	-	-	0.4565	-	-	-	-	-	-	-	-	2.519	-0.006913
HIGH_LD	rs7635522	3:48423656-48423656	G	intron_variant	MODIFIER	FBXW12	ENSG00000164049	Transcript	ENST00000445170.1	protein_coding	-	9/9	-	-	-	-	-	-	-	rs7635522	-	1	-	HGNC	20729	-	-	-	-	0.4565	-	-	-	-	-	-	-	-	2.519	-0.006913
HIGH_LD	rs7635522	3:48423656-48423656	G	intron_variant,non_coding_transcript_variant	MODIFIER	FBXW12	ENSG00000164049	Transcript	ENST00000468158.1	processed_transcript	-	3/8	-	-	-	-	-	-	-	rs7635522	-	1	-	HGNC	20729	-	-	-	-	0.4565	-	-	-	-	-	-	-	-	2.519	-0.006913
HIGH_LD	rs7635522	3:48423656-48423656	G	intron_variant,non_coding_transcript_variant	MODIFIER	FBXW12	ENSG00000164049	Transcript	ENST00000477542.1	retained_intron	-	8/8	-	-	-	-	-	-	-	rs7635522	-	1	-	HGNC	20729	-	-	-	-	0.4565	-	-	-	-	-	-	-	-	2.519	-0.006913
HIGH_LD	rs539563269	3:48423950-48423950	GT	intron_variant	MODIFIER	FBXW12	ENSG00000164049	Transcript	ENST00000296438.5	protein_coding	-	10/10	-	-	-	-	-	-	-	rs539563269	-	1	-	HGNC	20729	-	-	-	-	-	-	-	-	-	-	-	-	-	0.739	-0.195105
HIGH_LD	rs539563269	3:48423950-48423950	T	intron_variant	MODIFIER	FBXW12	ENSG00000164049	Transcript	ENST00000296438.5	protein_coding	-	10/10	-	-	-	-	-	-	-	rs539563269	-	1	-	HGNC	20729	-	-	-	-	0.3369	-	-	-	-	-	-	-	-	0.758	-0.19125
HIGH_LD	rs539563269	3:48423950-48423950	TT	intron_variant	MODIFIER	FBXW12	ENSG00000164049	Transcript	ENST00000296438.5	protein_coding	-	10/10	-	-	-	-	-	-	-	rs539563269	-	1	-	HGNC	20729	-	-	-	-	-	-	-	-	-	-	-	-	-	0.739	-0.195105
HIGH_LD	rs539563269	3:48423950-48423950	TTT	intron_variant	MODIFIER	FBXW12	ENSG00000164049	Transcript	ENST00000296438.5	protein_coding	-	10/10	-	-	-	-	-	-	-	rs539563269	-	1	-	HGNC	20729	-	-	-	-	-	-	-	-	-	-	-	-	-	-	-
HIGH_LD	rs539563269	3:48423950-48423950	GT	intron_variant	MODIFIER	FBXW12	ENSG00000164049	Transcript	ENST00000415155.1	protein_coding	-	9/9	-	-	-	-	-	-	-	rs539563269	-	1	-	HGNC	20729	-	-	-	-	-	-	-	-	-	-	-	-	-	0.739	-0.195105
HIGH_LD	rs539563269	3:48423950-48423950	T	intron_variant	MODIFIER	FBXW12	ENSG00000164049	Transcript	ENST00000415155.1	protein_coding	-	9/9	-	-	-	-	-	-	-	rs539563269	-	1	-	HGNC	20729	-	-	-	-	0.3369	-	-	-	-	-	-	-	-	0.758	-0.19125
HIGH_LD	rs539563269	3:48423950-48423950	TT	intron_variant	MODIFIER	FBXW12	ENSG00000164049	Transcript	ENST00000415155.1	protein_coding	-	9/9	-	-	-	-	-	-	-	rs539563269	-	1	-	HGNC	20729	-	-	-	-	-	-	-	-	-	-	-	-	-	0.739	-0.195105
HIGH_LD	rs539563269	3:48423950-48423950	TTT	intron_variant	MODIFIER	FBXW12	ENSG00000164049	Transcript	ENST00000415155.1	protein_coding	-	9/9	-	-	-	-	-	-	-	rs539563269	-	1	-	HGNC	20729	-	-	-	-	-	-	-	-	-	-	-	-	-	-	-
HIGH_LD	rs539563269	3:48423950-48423950	GT	intron_variant	MODIFIER	FBXW12	ENSG00000164049	Transcript	ENST00000436231.1	protein_coding	-	7/7	-	-	-	-	-	-	-	rs539563269	-	1	-	HGNC	20729	-	-	-	-	-	-	-	-	-	-	-	-	-	0.739	-0.195105
HIGH_LD	rs539563269	3:48423950-48423950	T	intron_variant	MODIFIER	FBXW12	ENSG00000164049	Transcript	ENST00000436231.1	protein_coding	-	7/7	-	-	-	-	-	-	-	rs539563269	-	1	-	HGNC	20729	-	-	-	-	0.3369	-	-	-	-	-	-	-	-	0.758	-0.19125
HIGH_LD	rs539563269	3:48423950-48423950	TT	intron_variant	MODIFIER	FBXW12	ENSG00000164049	Transcript	ENST00000436231.1	protein_coding	-	7/7	-	-	-	-	-	-	-	rs539563269	-	1	-	HGNC	20729	-	-	-	-	-	-	-	-	-	-	-	-	-	0.739	-0.195105
HIGH_LD	rs539563269	3:48423950-48423950	TTT	intron_variant	MODIFIER	FBXW12	ENSG00000164049	Transcript	ENST00000436231.1	protein_coding	-	7/7	-	-	-	-	-	-	-	rs539563269	-	1	-	HGNC	20729	-	-	-	-	-	-	-	-	-	-	-	-	-	-	-
HIGH_LD	rs539563269	3:48423950-48423950	GT	intron_variant	MODIFIER	FBXW12	ENSG00000164049	Transcript	ENST00000445170.1	protein_coding	-	9/9	-	-	-	-	-	-	-	rs539563269	-	1	-	HGNC	20729	-	-	-	-	-	-	-	-	-	-	-	-	-	0.739	-0.195105
HIGH_LD	rs539563269	3:48423950-48423950	T	intron_variant	MODIFIER	FBXW12	ENSG00000164049	Transcript	ENST00000445170.1	protein_coding	-	9/9	-	-	-	-	-	-	-	rs539563269	-	1	-	HGNC	20729	-	-	-	-	0.3369	-	-	-	-	-	-	-	-	0.758	-0.19125
HIGH_LD	rs539563269	3:48423950-48423950	TT	intron_variant	MODIFIER	FBXW12	ENSG00000164049	Transcript	ENST00000445170.1	protein_coding	-	9/9	-	-	-	-	-	-	-	rs539563269	-	1	-	HGNC	20729	-	-	-	-	-	-	-	-	-	-	-	-	-	0.739	-0.195105
HIGH_LD	rs539563269	3:48423950-48423950	TTT	intron_variant	MODIFIER	FBXW12	ENSG00000164049	Transcript	ENST00000445170.1	protein_coding	-	9/9	-	-	-	-	-	-	-	rs539563269	-	1	-	HGNC	20729	-	-	-	-	-	-	-	-	-	-	-	-	-	-	-
HIGH_LD	rs539563269	3:48423950-48423950	GT	intron_variant,non_coding_transcript_variant	MODIFIER	FBXW12	ENSG00000164049	Transcript	ENST00000468158.1	processed_transcript	-	3/8	-	-	-	-	-	-	-	rs539563269	-	1	-	HGNC	20729	-	-	-	-	-	-	-	-	-	-	-	-	-	0.739	-0.195105
HIGH_LD	rs539563269	3:48423950-48423950	T	intron_variant,non_coding_transcript_variant	MODIFIER	FBXW12	ENSG00000164049	Transcript	ENST00000468158.1	processed_transcript	-	3/8	-	-	-	-	-	-	-	rs539563269	-	1	-	HGNC	20729	-	-	-	-	0.3369	-	-	-	-	-	-	-	-	0.758	-0.19125
HIGH_LD	rs539563269	3:48423950-48423950	TT	intron_variant,non_coding_transcript_variant	MODIFIER	FBXW12	ENSG00000164049	Transcript	ENST00000468158.1	processed_transcript	-	3/8	-	-	-	-	-	-	-	rs539563269	-	1	-	HGNC	20729	-	-	-	-	-	-	-	-	-	-	-	-	-	0.739	-0.195105
HIGH_LD	rs539563269	3:48423950-48423950	TTT	intron_variant,non_coding_transcript_variant	MODIFIER	FBXW12	ENSG00000164049	Transcript	ENST00000468158.1	processed_transcript	-	3/8	-	-	-	-	-	-	-	rs539563269	-	1	-	HGNC	20729	-	-	-	-	-	-	-	-	-	-	-	-	-	-	-
HIGH_LD	rs539563269	3:48423950-48423950	GT	intron_variant,non_coding_transcript_variant	MODIFIER	FBXW12	ENSG00000164049	Transcript	ENST00000477542.1	retained_intron	-	8/8	-	-	-	-	-	-	-	rs539563269	-	1	-	HGNC	20729	-	-	-	-	-	-	-	-	-	-	-	-	-	0.739	-0.195105
HIGH_LD	rs539563269	3:48423950-48423950	T	intron_variant,non_coding_transcript_variant	MODIFIER	FBXW12	ENSG00000164049	Transcript	ENST00000477542.1	retained_intron	-	8/8	-	-	-	-	-	-	-	rs539563269	-	1	-	HGNC	20729	-	-	-	-	0.3369	-	-	-	-	-	-	-	-	0.758	-0.19125
HIGH_LD	rs539563269	3:48423950-48423950	TT	intron_variant,non_coding_transcript_variant	MODIFIER	FBXW12	ENSG00000164049	Transcript	ENST00000477542.1	retained_intron	-	8/8	-	-	-	-	-	-	-	rs539563269	-	1	-	HGNC	20729	-	-	-	-	-	-	-	-	-	-	-	-	-	0.739	-0.195105
HIGH_LD	rs539563269	3:48423950-48423950	TTT	intron_variant,non_coding_transcript_variant	MODIFIER	FBXW12	ENSG00000164049	Transcript	ENST00000477542.1	retained_intron	-	8/8	-	-	-	-	-	-	-	rs539563269	-	1	-	HGNC	20729	-	-	-	-	-	-	-	-	-	-	-	-	-	-	-
HIGH_LD	rs28824259	3:48425675-48425675	C	intron_variant	MODIFIER	FBXW12	ENSG00000164049	Transcript	ENST00000296438.5	protein_coding	-	10/10	-	-	-	-	-	-	-	rs28824259	-	1	-	HGNC	20729	-	-	-	-	0.3538	-	-	-	-	-	-	-	-	6.14	0.220571
HIGH_LD	rs28824259	3:48425675-48425675	C	intron_variant	MODIFIER	FBXW12	ENSG00000164049	Transcript	ENST00000415155.1	protein_coding	-	9/9	-	-	-	-	-	-	-	rs28824259	-	1	-	HGNC	20729	-	-	-	-	0.3538	-	-	-	-	-	-	-	-	6.14	0.220571
HIGH_LD	rs28824259	3:48425675-48425675	C	intron_variant	MODIFIER	FBXW12	ENSG00000164049	Transcript	ENST00000436231.1	protein_coding	-	7/7	-	-	-	-	-	-	-	rs28824259	-	1	-	HGNC	20729	-	-	-	-	0.3538	-	-	-	-	-	-	-	-	6.14	0.220571
HIGH_LD	rs28824259	3:48425675-48425675	C	intron_variant	MODIFIER	FBXW12	ENSG00000164049	Transcript	ENST00000445170.1	protein_coding	-	9/9	-	-	-	-	-	-	-	rs28824259	-	1	-	HGNC	20729	-	-	-	-	0.3538	-	-	-	-	-	-	-	-	6.14	0.220571
HIGH_LD	rs28824259	3:48425675-48425675	C	intron_variant,non_coding_transcript_variant	MODIFIER	FBXW12	ENSG00000164049	Transcript	ENST00000468158.1	processed_transcript	-	3/8	-	-	-	-	-	-	-	rs28824259	-	1	-	HGNC	20729	-	-	-	-	0.3538	-	-	-	-	-	-	-	-	6.14	0.220571
HIGH_LD	rs28824259	3:48425675-48425675	C	intron_variant,non_coding_transcript_variant	MODIFIER	FBXW12	ENSG00000164049	Transcript	ENST00000477542.1	retained_intron	-	8/8	-	-	-	-	-	-	-	rs28824259	-	1	-	HGNC	20729	-	-	-	-	0.3538	-	-	-	-	-	-	-	-	6.14	0.220571
HIGH_LD	rs12487542	3:48426076-48426076	G	intron_variant	MODIFIER	FBXW12	ENSG00000164049	Transcript	ENST00000296438.5	protein_coding	-	10/10	-	-	-	-	-	-	-	rs12487542	-	1	-	HGNC	20729	-	-	-	-	0.354	-	-	-	-	-	-	-	-	6.579	0.251971
HIGH_LD	rs12487542	3:48426076-48426076	G	intron_variant	MODIFIER	FBXW12	ENSG00000164049	Transcript	ENST00000415155.1	protein_coding	-	9/9	-	-	-	-	-	-	-	rs12487542	-	1	-	HGNC	20729	-	-	-	-	0.354	-	-	-	-	-	-	-	-	6.579	0.251971
HIGH_LD	rs12487542	3:48426076-48426076	G	intron_variant	MODIFIER	FBXW12	ENSG00000164049	Transcript	ENST00000436231.1	protein_coding	-	7/7	-	-	-	-	-	-	-	rs12487542	-	1	-	HGNC	20729	-	-	-	-	0.354	-	-	-	-	-	-	-	-	6.579	0.251971
HIGH_LD	rs12487542	3:48426076-48426076	G	intron_variant	MODIFIER	FBXW12	ENSG00000164049	Transcript	ENST00000445170.1	protein_coding	-	9/9	-	-	-	-	-	-	-	rs12487542	-	1	-	HGNC	20729	-	-	-	-	0.354	-	-	-	-	-	-	-	-	6.579	0.251971
HIGH_LD	rs12487542	3:48426076-48426076	G	intron_variant,non_coding_transcript_variant	MODIFIER	FBXW12	ENSG00000164049	Transcript	ENST00000468158.1	processed_transcript	-	3/8	-	-	-	-	-	-	-	rs12487542	-	1	-	HGNC	20729	-	-	-	-	0.354	-	-	-	-	-	-	-	-	6.579	0.251971
HIGH_LD	rs12487542	3:48426076-48426076	G	intron_variant,non_coding_transcript_variant	MODIFIER	FBXW12	ENSG00000164049	Transcript	ENST00000477542.1	retained_intron	-	8/8	-	-	-	-	-	-	-	rs12487542	-	1	-	HGNC	20729	-	-	-	-	0.354	-	-	-	-	-	-	-	-	6.579	0.251971
HIGH_LD	rs9864371	3:48426766-48426766	C	intron_variant	MODIFIER	FBXW12	ENSG00000164049	Transcript	ENST00000296438.5	protein_coding	-	10/10	-	-	-	-	-	-	-	rs9864371	-	1	-	HGNC	20729	-	-	-	-	0.3369	-	-	-	-	-	-	-	-	9.394	0.501141
HIGH_LD	rs9864371	3:48426766-48426766	C	intron_variant	MODIFIER	FBXW12	ENSG00000164049	Transcript	ENST00000415155.1	protein_coding	-	9/9	-	-	-	-	-	-	-	rs9864371	-	1	-	HGNC	20729	-	-	-	-	0.3369	-	-	-	-	-	-	-	-	9.394	0.501141
HIGH_LD	rs9864371	3:48426766-48426766	C	intron_variant	MODIFIER	FBXW12	ENSG00000164049	Transcript	ENST00000436231.1	protein_coding	-	7/7	-	-	-	-	-	-	-	rs9864371	-	1	-	HGNC	20729	-	-	-	-	0.3369	-	-	-	-	-	-	-	-	9.394	0.501141
HIGH_LD	rs9864371	3:48426766-48426766	C	intron_variant	MODIFIER	FBXW12	ENSG00000164049	Transcript	ENST00000445170.1	protein_coding	-	9/9	-	-	-	-	-	-	-	rs9864371	-	1	-	HGNC	20729	-	-	-	-	0.3369	-	-	-	-	-	-	-	-	9.394	0.501141
HIGH_LD	rs9864371	3:48426766-48426766	C	intron_variant,non_coding_transcript_variant	MODIFIER	FBXW12	ENSG00000164049	Transcript	ENST00000468158.1	processed_transcript	-	3/8	-	-	-	-	-	-	-	rs9864371	-	1	-	HGNC	20729	-	-	-	-	0.3369	-	-	-	-	-	-	-	-	9.394	0.501141
HIGH_LD	rs9864371	3:48426766-48426766	C	intron_variant,non_coding_transcript_variant	MODIFIER	FBXW12	ENSG00000164049	Transcript	ENST00000477542.1	retained_intron	-	8/8	-	-	-	-	-	-	-	rs9864371	-	1	-	HGNC	20729	-	-	-	-	0.3369	-	-	-	-	-	-	-	-	9.394	0.501141
HIGH_LD	rs768250808	3:48426887-48426887	TC	intron_variant	MODIFIER	FBXW12	ENSG00000164049	Transcript	ENST00000296438.5	protein_coding	-	10/10	-	-	-	-	-	-	-	rs768250808	-	1	-	HGNC	20729	-	-	-	-	-	-	-	-	-	-	-	-	-	-	-
HIGH_LD	rs768250808	3:48426887-48426887	TC	intron_variant	MODIFIER	FBXW12	ENSG00000164049	Transcript	ENST00000415155.1	protein_coding	-	9/9	-	-	-	-	-	-	-	rs768250808	-	1	-	HGNC	20729	-	-	-	-	-	-	-	-	-	-	-	-	-	-	-
HIGH_LD	rs768250808	3:48426887-48426887	TC	intron_variant	MODIFIER	FBXW12	ENSG00000164049	Transcript	ENST00000436231.1	protein_coding	-	7/7	-	-	-	-	-	-	-	rs768250808	-	1	-	HGNC	20729	-	-	-	-	-	-	-	-	-	-	-	-	-	-	-
HIGH_LD	rs768250808	3:48426887-48426887	TC	intron_variant	MODIFIER	FBXW12	ENSG00000164049	Transcript	ENST00000445170.1	protein_coding	-	9/9	-	-	-	-	-	-	-	rs768250808	-	1	-	HGNC	20729	-	-	-	-	-	-	-	-	-	-	-	-	-	-	-
HIGH_LD	rs768250808	3:48426887-48426887	TC	intron_variant,non_coding_transcript_variant	MODIFIER	FBXW12	ENSG00000164049	Transcript	ENST00000468158.1	processed_transcript	-	3/8	-	-	-	-	-	-	-	rs768250808	-	1	-	HGNC	20729	-	-	-	-	-	-	-	-	-	-	-	-	-	-	-
HIGH_LD	rs768250808	3:48426887-48426887	TC	intron_variant,non_coding_transcript_variant	MODIFIER	FBXW12	ENSG00000164049	Transcript	ENST00000477542.1	retained_intron	-	8/8	-	-	-	-	-	-	-	rs768250808	-	1	-	HGNC	20729	-	-	-	-	-	-	-	-	-	-	-	-	-	-	-
HIGH_LD	rs768250808	3:48426887-48426887	TC	regulatory_region_variant	MODIFIER	-	-	RegulatoryFeature	ENSR00001255342	enhancer	-	-	-	-	-	-	-	-	-	rs768250808	-	-	-	-	-	-	-	-	-	-	-	-	-	-	-	-	-	-	-	-
HIGH_LD	rs73074358	3:48427247-48427247	A	intron_variant	MODIFIER	FBXW12	ENSG00000164049	Transcript	ENST00000296438.5	protein_coding	-	10/10	-	-	-	-	-	-	-	rs73074358	-	1	-	HGNC	20729	-	-	-	-	0.3538	-	-	-	-	-	-	-	-	1.35	-0.105574
HIGH_LD	rs73074358	3:48427247-48427247	A	intron_variant	MODIFIER	FBXW12	ENSG00000164049	Transcript	ENST00000415155.1	protein_coding	-	9/9	-	-	-	-	-	-	-	rs73074358	-	1	-	HGNC	20729	-	-	-	-	0.3538	-	-	-	-	-	-	-	-	1.35	-0.105574
HIGH_LD	rs73074358	3:48427247-48427247	A	intron_variant	MODIFIER	FBXW12	ENSG00000164049	Transcript	ENST00000436231.1	protein_coding	-	7/7	-	-	-	-	-	-	-	rs73074358	-	1	-	HGNC	20729	-	-	-	-	0.3538	-	-	-	-	-	-	-	-	1.35	-0.105574
HIGH_LD	rs73074358	3:48427247-48427247	A	intron_variant	MODIFIER	FBXW12	ENSG00000164049	Transcript	ENST00000445170.1	protein_coding	-	9/9	-	-	-	-	-	-	-	rs73074358	-	1	-	HGNC	20729	-	-	-	-	0.3538	-	-	-	-	-	-	-	-	1.35	-0.105574
HIGH_LD	rs73074358	3:48427247-48427247	A	intron_variant,non_coding_transcript_variant	MODIFIER	FBXW12	ENSG00000164049	Transcript	ENST00000468158.1	processed_transcript	-	3/8	-	-	-	-	-	-	-	rs73074358	-	1	-	HGNC	20729	-	-	-	-	0.3538	-	-	-	-	-	-	-	-	1.35	-0.105574
HIGH_LD	rs73074358	3:48427247-48427247	A	intron_variant,non_coding_transcript_variant	MODIFIER	FBXW12	ENSG00000164049	Transcript	ENST00000477542.1	retained_intron	-	8/8	-	-	-	-	-	-	-	rs73074358	-	1	-	HGNC	20729	-	-	-	-	0.3538	-	-	-	-	-	-	-	-	1.35	-0.105574
HIGH_LD	rs73074358	3:48427247-48427247	A	regulatory_region_variant	MODIFIER	-	-	RegulatoryFeature	ENSR00001255342	enhancer	-	-	-	-	-	-	-	-	-	rs73074358	-	-	-	-	-	-	-	-	-	0.3538	-	-	-	-	-	-	-	-	1.35	-0.105574
HIGH_LD	rs34761139	3:48427979-48427979	T	intron_variant	MODIFIER	FBXW12	ENSG00000164049	Transcript	ENST00000296438.5	protein_coding	-	10/10	-	-	-	-	-	-	-	rs34761139	-	1	-	HGNC	20729	-	-	-	-	0.3534	-	-	-	-	-	-	-	-	2.033	-0.042215
HIGH_LD	rs34761139	3:48427979-48427979	T	intron_variant	MODIFIER	FBXW12	ENSG00000164049	Transcript	ENST00000415155.1	protein_coding	-	9/9	-	-	-	-	-	-	-	rs34761139	-	1	-	HGNC	20729	-	-	-	-	0.3534	-	-	-	-	-	-	-	-	2.033	-0.042215
HIGH_LD	rs34761139	3:48427979-48427979	T	intron_variant	MODIFIER	FBXW12	ENSG00000164049	Transcript	ENST00000436231.1	protein_coding	-	7/7	-	-	-	-	-	-	-	rs34761139	-	1	-	HGNC	20729	-	-	-	-	0.3534	-	-	-	-	-	-	-	-	2.033	-0.042215
HIGH_LD	rs34761139	3:48427979-48427979	T	intron_variant	MODIFIER	FBXW12	ENSG00000164049	Transcript	ENST00000445170.1	protein_coding	-	9/9	-	-	-	-	-	-	-	rs34761139	-	1	-	HGNC	20729	-	-	-	-	0.3534	-	-	-	-	-	-	-	-	2.033	-0.042215
HIGH_LD	rs34761139	3:48427979-48427979	T	intron_variant,non_coding_transcript_variant	MODIFIER	FBXW12	ENSG00000164049	Transcript	ENST00000468158.1	processed_transcript	-	3/8	-	-	-	-	-	-	-	rs34761139	-	1	-	HGNC	20729	-	-	-	-	0.3534	-	-	-	-	-	-	-	-	2.033	-0.042215
HIGH_LD	rs34761139	3:48427979-48427979	T	intron_variant,non_coding_transcript_variant	MODIFIER	FBXW12	ENSG00000164049	Transcript	ENST00000477542.1	retained_intron	-	8/8	-	-	-	-	-	-	-	rs34761139	-	1	-	HGNC	20729	-	-	-	-	0.3534	-	-	-	-	-	-	-	-	2.033	-0.042215
HIGH_LD	rs9875280	3:48428911-48428911	G	intron_variant	MODIFIER	FBXW12	ENSG00000164049	Transcript	ENST00000296438.5	protein_coding	-	10/10	-	-	-	-	-	-	-	rs9875280	-	1	-	HGNC	20729	-	-	-	-	0.3536	-	-	-	-	-	-	-	-	3.304	0.042541
HIGH_LD	rs9875280	3:48428911-48428911	G	intron_variant	MODIFIER	FBXW12	ENSG00000164049	Transcript	ENST00000415155.1	protein_coding	-	9/9	-	-	-	-	-	-	-	rs9875280	-	1	-	HGNC	20729	-	-	-	-	0.3536	-	-	-	-	-	-	-	-	3.304	0.042541
HIGH_LD	rs9875280	3:48428911-48428911	G	intron_variant	MODIFIER	FBXW12	ENSG00000164049	Transcript	ENST00000436231.1	protein_coding	-	7/7	-	-	-	-	-	-	-	rs9875280	-	1	-	HGNC	20729	-	-	-	-	0.3536	-	-	-	-	-	-	-	-	3.304	0.042541
HIGH_LD	rs9875280	3:48428911-48428911	G	intron_variant	MODIFIER	FBXW12	ENSG00000164049	Transcript	ENST00000445170.1	protein_coding	-	9/9	-	-	-	-	-	-	-	rs9875280	-	1	-	HGNC	20729	-	-	-	-	0.3536	-	-	-	-	-	-	-	-	3.304	0.042541
HIGH_LD	rs9875280	3:48428911-48428911	G	intron_variant,non_coding_transcript_variant	MODIFIER	FBXW12	ENSG00000164049	Transcript	ENST00000468158.1	processed_transcript	-	3/8	-	-	-	-	-	-	-	rs9875280	-	1	-	HGNC	20729	-	-	-	-	0.3536	-	-	-	-	-	-	-	-	3.304	0.042541
HIGH_LD	rs9875280	3:48428911-48428911	G	intron_variant,non_coding_transcript_variant	MODIFIER	FBXW12	ENSG00000164049	Transcript	ENST00000477542.1	retained_intron	-	8/8	-	-	-	-	-	-	-	rs9875280	-	1	-	HGNC	20729	-	-	-	-	0.3536	-	-	-	-	-	-	-	-	3.304	0.042541
HIGH_LD	rs57149656	3:48429038-48429038	GTTT	intron_variant	MODIFIER	FBXW12	ENSG00000164049	Transcript	ENST00000296438.5	protein_coding	-	10/10	-	-	-	-	-	-	-	rs57149656	-	1	-	HGNC	20729	-	-	-	-	0.3534	-	-	-	-	-	-	-	-	1.129	-0.132067
HIGH_LD	rs57149656	3:48429038-48429038	GTTT	intron_variant	MODIFIER	FBXW12	ENSG00000164049	Transcript	ENST00000415155.1	protein_coding	-	9/9	-	-	-	-	-	-	-	rs57149656	-	1	-	HGNC	20729	-	-	-	-	0.3534	-	-	-	-	-	-	-	-	1.129	-0.132067
HIGH_LD	rs57149656	3:48429038-48429038	GTTT	intron_variant	MODIFIER	FBXW12	ENSG00000164049	Transcript	ENST00000436231.1	protein_coding	-	7/7	-	-	-	-	-	-	-	rs57149656	-	1	-	HGNC	20729	-	-	-	-	0.3534	-	-	-	-	-	-	-	-	1.129	-0.132067
HIGH_LD	rs57149656	3:48429038-48429038	GTTT	intron_variant	MODIFIER	FBXW12	ENSG00000164049	Transcript	ENST00000445170.1	protein_coding	-	9/9	-	-	-	-	-	-	-	rs57149656	-	1	-	HGNC	20729	-	-	-	-	0.3534	-	-	-	-	-	-	-	-	1.129	-0.132067
HIGH_LD	rs57149656	3:48429038-48429038	GTTT	intron_variant,non_coding_transcript_variant	MODIFIER	FBXW12	ENSG00000164049	Transcript	ENST00000468158.1	processed_transcript	-	3/8	-	-	-	-	-	-	-	rs57149656	-	1	-	HGNC	20729	-	-	-	-	0.3534	-	-	-	-	-	-	-	-	1.129	-0.132067
HIGH_LD	rs57149656	3:48429038-48429038	GTTT	intron_variant,non_coding_transcript_variant	MODIFIER	FBXW12	ENSG00000164049	Transcript	ENST00000477542.1	retained_intron	-	8/8	-	-	-	-	-	-	-	rs57149656	-	1	-	HGNC	20729	-	-	-	-	0.3534	-	-	-	-	-	-	-	-	1.129	-0.132067
HIGH_LD	rs6796491	3:48430465-48430465	G	intron_variant	MODIFIER	FBXW12	ENSG00000164049	Transcript	ENST00000296438.5	protein_coding	-	10/10	-	-	-	-	-	-	-	rs6796491	-	1	-	HGNC	20729	-	-	-	-	0.3536	-	-	-	-	-	-	-	-	3.749	0.069127
HIGH_LD	rs6796491	3:48430465-48430465	G	intron_variant	MODIFIER	FBXW12	ENSG00000164049	Transcript	ENST00000415155.1	protein_coding	-	9/9	-	-	-	-	-	-	-	rs6796491	-	1	-	HGNC	20729	-	-	-	-	0.3536	-	-	-	-	-	-	-	-	3.749	0.069127
HIGH_LD	rs6796491	3:48430465-48430465	G	intron_variant	MODIFIER	FBXW12	ENSG00000164049	Transcript	ENST00000436231.1	protein_coding	-	7/7	-	-	-	-	-	-	-	rs6796491	-	1	-	HGNC	20729	-	-	-	-	0.3536	-	-	-	-	-	-	-	-	3.749	0.069127
HIGH_LD	rs6796491	3:48430465-48430465	G	intron_variant	MODIFIER	FBXW12	ENSG00000164049	Transcript	ENST00000445170.1	protein_coding	-	9/9	-	-	-	-	-	-	-	rs6796491	-	1	-	HGNC	20729	-	-	-	-	0.3536	-	-	-	-	-	-	-	-	3.749	0.069127
HIGH_LD	rs6796491	3:48430465-48430465	G	intron_variant,non_coding_transcript_variant	MODIFIER	FBXW12	ENSG00000164049	Transcript	ENST00000468158.1	processed_transcript	-	3/8	-	-	-	-	-	-	-	rs6796491	-	1	-	HGNC	20729	-	-	-	-	0.3536	-	-	-	-	-	-	-	-	3.749	0.069127
HIGH_LD	rs6796491	3:48430465-48430465	G	intron_variant,non_coding_transcript_variant	MODIFIER	FBXW12	ENSG00000164049	Transcript	ENST00000477542.1	retained_intron	-	8/8	-	-	-	-	-	-	-	rs6796491	-	1	-	HGNC	20729	-	-	-	-	0.3536	-	-	-	-	-	-	-	-	3.749	0.069127
HIGH_LD	rs6804774	3:48430617-48430617	C	intron_variant	MODIFIER	FBXW12	ENSG00000164049	Transcript	ENST00000296438.5	protein_coding	-	10/10	-	-	-	-	-	-	-	rs6804774	-	1	-	HGNC	20729	-	-	-	-	0.353	-	-	-	-	-	-	-	-	2.609	-0.000904
HIGH_LD	rs6804774	3:48430617-48430617	C	intron_variant	MODIFIER	FBXW12	ENSG00000164049	Transcript	ENST00000415155.1	protein_coding	-	9/9	-	-	-	-	-	-	-	rs6804774	-	1	-	HGNC	20729	-	-	-	-	0.353	-	-	-	-	-	-	-	-	2.609	-0.000904
HIGH_LD	rs6804774	3:48430617-48430617	C	intron_variant	MODIFIER	FBXW12	ENSG00000164049	Transcript	ENST00000436231.1	protein_coding	-	7/7	-	-	-	-	-	-	-	rs6804774	-	1	-	HGNC	20729	-	-	-	-	0.353	-	-	-	-	-	-	-	-	2.609	-0.000904
HIGH_LD	rs6804774	3:48430617-48430617	C	intron_variant	MODIFIER	FBXW12	ENSG00000164049	Transcript	ENST00000445170.1	protein_coding	-	9/9	-	-	-	-	-	-	-	rs6804774	-	1	-	HGNC	20729	-	-	-	-	0.353	-	-	-	-	-	-	-	-	2.609	-0.000904
HIGH_LD	rs6804774	3:48430617-48430617	C	intron_variant,non_coding_transcript_variant	MODIFIER	FBXW12	ENSG00000164049	Transcript	ENST00000468158.1	processed_transcript	-	3/8	-	-	-	-	-	-	-	rs6804774	-	1	-	HGNC	20729	-	-	-	-	0.353	-	-	-	-	-	-	-	-	2.609	-0.000904
HIGH_LD	rs6804774	3:48430617-48430617	C	intron_variant,non_coding_transcript_variant	MODIFIER	FBXW12	ENSG00000164049	Transcript	ENST00000477542.1	retained_intron	-	8/8	-	-	-	-	-	-	-	rs6804774	-	1	-	HGNC	20729	-	-	-	-	0.353	-	-	-	-	-	-	-	-	2.609	-0.000904
HIGH_LD	rs587685327	3:48432594-48432594	AA	intron_variant	MODIFIER	FBXW12	ENSG00000164049	Transcript	ENST00000296438.5	protein_coding	-	10/10	-	-	-	-	-	-	-	rs587685327	-	1	-	HGNC	20729	-	-	-	-	0.4087	-	-	-	-	-	-	-	-	0.891	-0.167068
HIGH_LD	rs587685327	3:48432594-48432594	AA	intron_variant	MODIFIER	FBXW12	ENSG00000164049	Transcript	ENST00000415155.1	protein_coding	-	9/9	-	-	-	-	-	-	-	rs587685327	-	1	-	HGNC	20729	-	-	-	-	0.4087	-	-	-	-	-	-	-	-	0.891	-0.167068
HIGH_LD	rs587685327	3:48432594-48432594	AA	intron_variant	MODIFIER	FBXW12	ENSG00000164049	Transcript	ENST00000436231.1	protein_coding	-	7/7	-	-	-	-	-	-	-	rs587685327	-	1	-	HGNC	20729	-	-	-	-	0.4087	-	-	-	-	-	-	-	-	0.891	-0.167068
HIGH_LD	rs587685327	3:48432594-48432594	AA	intron_variant	MODIFIER	FBXW12	ENSG00000164049	Transcript	ENST00000445170.1	protein_coding	-	9/9	-	-	-	-	-	-	-	rs587685327	-	1	-	HGNC	20729	-	-	-	-	0.4087	-	-	-	-	-	-	-	-	0.891	-0.167068
HIGH_LD	rs587685327	3:48432594-48432594	AA	intron_variant,non_coding_transcript_variant	MODIFIER	FBXW12	ENSG00000164049	Transcript	ENST00000468158.1	processed_transcript	-	3/8	-	-	-	-	-	-	-	rs587685327	-	1	-	HGNC	20729	-	-	-	-	0.4087	-	-	-	-	-	-	-	-	0.891	-0.167068
HIGH_LD	rs587685327	3:48432594-48432594	AA	intron_variant,non_coding_transcript_variant	MODIFIER	FBXW12	ENSG00000164049	Transcript	ENST00000477542.1	retained_intron	-	8/8	-	-	-	-	-	-	-	rs587685327	-	1	-	HGNC	20729	-	-	-	-	0.4087	-	-	-	-	-	-	-	-	0.891	-0.167068
HIGH_LD	rs377120200	3:48432794-48432794	AC	intron_variant	MODIFIER	FBXW12	ENSG00000164049	Transcript	ENST00000296438.5	protein_coding	-	10/10	-	-	-	-	-	-	-	rs377120200	-	1	-	HGNC	20729	-	-	-	-	0.4079	-	-	-	-	-	-	-	-	0.482	-0.258707
HIGH_LD	rs377120200	3:48432794-48432794	ACAC	intron_variant	MODIFIER	FBXW12	ENSG00000164049	Transcript	ENST00000296438.5	protein_coding	-	10/10	-	-	-	-	-	-	-	rs377120200	-	1	-	HGNC	20729	-	-	-	-	-	-	-	-	-	-	-	-	-	0.458	-0.266418
HIGH_LD	rs377120200	3:48432794-48432794	ACACAC	intron_variant	MODIFIER	FBXW12	ENSG00000164049	Transcript	ENST00000296438.5	protein_coding	-	10/10	-	-	-	-	-	-	-	rs377120200	-	1	-	HGNC	20729	-	-	-	-	-	-	-	-	-	-	-	-	-	0.435	-0.274128
HIGH_LD	rs377120200	3:48432794-48432794	ACACACAC	intron_variant	MODIFIER	FBXW12	ENSG00000164049	Transcript	ENST00000296438.5	protein_coding	-	10/10	-	-	-	-	-	-	-	rs377120200	-	1	-	HGNC	20729	-	-	-	-	-	-	-	-	-	-	-	-	-	0.412	-0.281839
HIGH_LD	rs377120200	3:48432794-48432794	ACACACACAC	intron_variant	MODIFIER	FBXW12	ENSG00000164049	Transcript	ENST00000296438.5	protein_coding	-	10/10	-	-	-	-	-	-	-	rs377120200	-	1	-	HGNC	20729	-	-	-	-	-	-	-	-	-	-	-	-	-	0.391	-0.289549
HIGH_LD	rs377120200	3:48432794-48432794	GC	intron_variant	MODIFIER	FBXW12	ENSG00000164049	Transcript	ENST00000296438.5	protein_coding	-	10/10	-	-	-	-	-	-	-	rs377120200	-	1	-	HGNC	20729	-	-	-	-	-	-	-	-	-	-	-	-	-	-	-
HIGH_LD	rs377120200	3:48432794-48432794	AC	intron_variant	MODIFIER	FBXW12	ENSG00000164049	Transcript	ENST00000415155.1	protein_coding	-	9/9	-	-	-	-	-	-	-	rs377120200	-	1	-	HGNC	20729	-	-	-	-	0.4079	-	-	-	-	-	-	-	-	0.482	-0.258707
HIGH_LD	rs377120200	3:48432794-48432794	ACAC	intron_variant	MODIFIER	FBXW12	ENSG00000164049	Transcript	ENST00000415155.1	protein_coding	-	9/9	-	-	-	-	-	-	-	rs377120200	-	1	-	HGNC	20729	-	-	-	-	-	-	-	-	-	-	-	-	-	0.458	-0.266418
HIGH_LD	rs377120200	3:48432794-48432794	ACACAC	intron_variant	MODIFIER	FBXW12	ENSG00000164049	Transcript	ENST00000415155.1	protein_coding	-	9/9	-	-	-	-	-	-	-	rs377120200	-	1	-	HGNC	20729	-	-	-	-	-	-	-	-	-	-	-	-	-	0.435	-0.274128
HIGH_LD	rs377120200	3:48432794-48432794	ACACACAC	intron_variant	MODIFIER	FBXW12	ENSG00000164049	Transcript	ENST00000415155.1	protein_coding	-	9/9	-	-	-	-	-	-	-	rs377120200	-	1	-	HGNC	20729	-	-	-	-	-	-	-	-	-	-	-	-	-	0.412	-0.281839
HIGH_LD	rs377120200	3:48432794-48432794	ACACACACAC	intron_variant	MODIFIER	FBXW12	ENSG00000164049	Transcript	ENST00000415155.1	protein_coding	-	9/9	-	-	-	-	-	-	-	rs377120200	-	1	-	HGNC	20729	-	-	-	-	-	-	-	-	-	-	-	-	-	0.391	-0.289549
HIGH_LD	rs377120200	3:48432794-48432794	GC	intron_variant	MODIFIER	FBXW12	ENSG00000164049	Transcript	ENST00000415155.1	protein_coding	-	9/9	-	-	-	-	-	-	-	rs377120200	-	1	-	HGNC	20729	-	-	-	-	-	-	-	-	-	-	-	-	-	-	-
HIGH_LD	rs377120200	3:48432794-48432794	AC	intron_variant	MODIFIER	FBXW12	ENSG00000164049	Transcript	ENST00000436231.1	protein_coding	-	7/7	-	-	-	-	-	-	-	rs377120200	-	1	-	HGNC	20729	-	-	-	-	0.4079	-	-	-	-	-	-	-	-	0.482	-0.258707
HIGH_LD	rs377120200	3:48432794-48432794	ACAC	intron_variant	MODIFIER	FBXW12	ENSG00000164049	Transcript	ENST00000436231.1	protein_coding	-	7/7	-	-	-	-	-	-	-	rs377120200	-	1	-	HGNC	20729	-	-	-	-	-	-	-	-	-	-	-	-	-	0.458	-0.266418
HIGH_LD	rs377120200	3:48432794-48432794	ACACAC	intron_variant	MODIFIER	FBXW12	ENSG00000164049	Transcript	ENST00000436231.1	protein_coding	-	7/7	-	-	-	-	-	-	-	rs377120200	-	1	-	HGNC	20729	-	-	-	-	-	-	-	-	-	-	-	-	-	0.435	-0.274128
HIGH_LD	rs377120200	3:48432794-48432794	ACACACAC	intron_variant	MODIFIER	FBXW12	ENSG00000164049	Transcript	ENST00000436231.1	protein_coding	-	7/7	-	-	-	-	-	-	-	rs377120200	-	1	-	HGNC	20729	-	-	-	-	-	-	-	-	-	-	-	-	-	0.412	-0.281839
HIGH_LD	rs377120200	3:48432794-48432794	ACACACACAC	intron_variant	MODIFIER	FBXW12	ENSG00000164049	Transcript	ENST00000436231.1	protein_coding	-	7/7	-	-	-	-	-	-	-	rs377120200	-	1	-	HGNC	20729	-	-	-	-	-	-	-	-	-	-	-	-	-	0.391	-0.289549
HIGH_LD	rs377120200	3:48432794-48432794	GC	intron_variant	MODIFIER	FBXW12	ENSG00000164049	Transcript	ENST00000436231.1	protein_coding	-	7/7	-	-	-	-	-	-	-	rs377120200	-	1	-	HGNC	20729	-	-	-	-	-	-	-	-	-	-	-	-	-	-	-
HIGH_LD	rs377120200	3:48432794-48432794	AC	intron_variant	MODIFIER	FBXW12	ENSG00000164049	Transcript	ENST00000445170.1	protein_coding	-	9/9	-	-	-	-	-	-	-	rs377120200	-	1	-	HGNC	20729	-	-	-	-	0.4079	-	-	-	-	-	-	-	-	0.482	-0.258707
HIGH_LD	rs377120200	3:48432794-48432794	ACAC	intron_variant	MODIFIER	FBXW12	ENSG00000164049	Transcript	ENST00000445170.1	protein_coding	-	9/9	-	-	-	-	-	-	-	rs377120200	-	1	-	HGNC	20729	-	-	-	-	-	-	-	-	-	-	-	-	-	0.458	-0.266418
HIGH_LD	rs377120200	3:48432794-48432794	ACACAC	intron_variant	MODIFIER	FBXW12	ENSG00000164049	Transcript	ENST00000445170.1	protein_coding	-	9/9	-	-	-	-	-	-	-	rs377120200	-	1	-	HGNC	20729	-	-	-	-	-	-	-	-	-	-	-	-	-	0.435	-0.274128
HIGH_LD	rs377120200	3:48432794-48432794	ACACACAC	intron_variant	MODIFIER	FBXW12	ENSG00000164049	Transcript	ENST00000445170.1	protein_coding	-	9/9	-	-	-	-	-	-	-	rs377120200	-	1	-	HGNC	20729	-	-	-	-	-	-	-	-	-	-	-	-	-	0.412	-0.281839
HIGH_LD	rs377120200	3:48432794-48432794	ACACACACAC	intron_variant	MODIFIER	FBXW12	ENSG00000164049	Transcript	ENST00000445170.1	protein_coding	-	9/9	-	-	-	-	-	-	-	rs377120200	-	1	-	HGNC	20729	-	-	-	-	-	-	-	-	-	-	-	-	-	0.391	-0.289549
HIGH_LD	rs377120200	3:48432794-48432794	GC	intron_variant	MODIFIER	FBXW12	ENSG00000164049	Transcript	ENST00000445170.1	protein_coding	-	9/9	-	-	-	-	-	-	-	rs377120200	-	1	-	HGNC	20729	-	-	-	-	-	-	-	-	-	-	-	-	-	-	-
HIGH_LD	rs377120200	3:48432794-48432794	AC	intron_variant,non_coding_transcript_variant	MODIFIER	FBXW12	ENSG00000164049	Transcript	ENST00000468158.1	processed_transcript	-	3/8	-	-	-	-	-	-	-	rs377120200	-	1	-	HGNC	20729	-	-	-	-	0.4079	-	-	-	-	-	-	-	-	0.482	-0.258707
HIGH_LD	rs377120200	3:48432794-48432794	ACAC	intron_variant,non_coding_transcript_variant	MODIFIER	FBXW12	ENSG00000164049	Transcript	ENST00000468158.1	processed_transcript	-	3/8	-	-	-	-	-	-	-	rs377120200	-	1	-	HGNC	20729	-	-	-	-	-	-	-	-	-	-	-	-	-	0.458	-0.266418
HIGH_LD	rs377120200	3:48432794-48432794	ACACAC	intron_variant,non_coding_transcript_variant	MODIFIER	FBXW12	ENSG00000164049	Transcript	ENST00000468158.1	processed_transcript	-	3/8	-	-	-	-	-	-	-	rs377120200	-	1	-	HGNC	20729	-	-	-	-	-	-	-	-	-	-	-	-	-	0.435	-0.274128
HIGH_LD	rs377120200	3:48432794-48432794	ACACACAC	intron_variant,non_coding_transcript_variant	MODIFIER	FBXW12	ENSG00000164049	Transcript	ENST00000468158.1	processed_transcript	-	3/8	-	-	-	-	-	-	-	rs377120200	-	1	-	HGNC	20729	-	-	-	-	-	-	-	-	-	-	-	-	-	0.412	-0.281839
HIGH_LD	rs377120200	3:48432794-48432794	ACACACACAC	intron_variant,non_coding_transcript_variant	MODIFIER	FBXW12	ENSG00000164049	Transcript	ENST00000468158.1	processed_transcript	-	3/8	-	-	-	-	-	-	-	rs377120200	-	1	-	HGNC	20729	-	-	-	-	-	-	-	-	-	-	-	-	-	0.391	-0.289549
HIGH_LD	rs377120200	3:48432794-48432794	GC	intron_variant,non_coding_transcript_variant	MODIFIER	FBXW12	ENSG00000164049	Transcript	ENST00000468158.1	processed_transcript	-	3/8	-	-	-	-	-	-	-	rs377120200	-	1	-	HGNC	20729	-	-	-	-	-	-	-	-	-	-	-	-	-	-	-
HIGH_LD	rs377120200	3:48432794-48432794	AC	intron_variant,non_coding_transcript_variant	MODIFIER	FBXW12	ENSG00000164049	Transcript	ENST00000477542.1	retained_intron	-	8/8	-	-	-	-	-	-	-	rs377120200	-	1	-	HGNC	20729	-	-	-	-	0.4079	-	-	-	-	-	-	-	-	0.482	-0.258707
HIGH_LD	rs377120200	3:48432794-48432794	ACAC	intron_variant,non_coding_transcript_variant	MODIFIER	FBXW12	ENSG00000164049	Transcript	ENST00000477542.1	retained_intron	-	8/8	-	-	-	-	-	-	-	rs377120200	-	1	-	HGNC	20729	-	-	-	-	-	-	-	-	-	-	-	-	-	0.458	-0.266418
HIGH_LD	rs377120200	3:48432794-48432794	ACACAC	intron_variant,non_coding_transcript_variant	MODIFIER	FBXW12	ENSG00000164049	Transcript	ENST00000477542.1	retained_intron	-	8/8	-	-	-	-	-	-	-	rs377120200	-	1	-	HGNC	20729	-	-	-	-	-	-	-	-	-	-	-	-	-	0.435	-0.274128
HIGH_LD	rs377120200	3:48432794-48432794	ACACACAC	intron_variant,non_coding_transcript_variant	MODIFIER	FBXW12	ENSG00000164049	Transcript	ENST00000477542.1	retained_intron	-	8/8	-	-	-	-	-	-	-	rs377120200	-	1	-	HGNC	20729	-	-	-	-	-	-	-	-	-	-	-	-	-	0.412	-0.281839
HIGH_LD	rs377120200	3:48432794-48432794	ACACACACAC	intron_variant,non_coding_transcript_variant	MODIFIER	FBXW12	ENSG00000164049	Transcript	ENST00000477542.1	retained_intron	-	8/8	-	-	-	-	-	-	-	rs377120200	-	1	-	HGNC	20729	-	-	-	-	-	-	-	-	-	-	-	-	-	0.391	-0.289549
HIGH_LD	rs377120200	3:48432794-48432794	GC	intron_variant,non_coding_transcript_variant	MODIFIER	FBXW12	ENSG00000164049	Transcript	ENST00000477542.1	retained_intron	-	8/8	-	-	-	-	-	-	-	rs377120200	-	1	-	HGNC	20729	-	-	-	-	-	-	-	-	-	-	-	-	-	-	-
HIGH_LD	rs9826195	3:48433635-48433635	C	intron_variant	MODIFIER	FBXW12	ENSG00000164049	Transcript	ENST00000296438.5	protein_coding	-	10/10	-	-	-	-	-	-	-	rs9826195	-	1	-	HGNC	20729	-	-	-	-	0.3536	-	-	-	-	-	-	-	-	3.585	0.05938
HIGH_LD	rs9826195	3:48433635-48433635	C	intron_variant	MODIFIER	FBXW12	ENSG00000164049	Transcript	ENST00000415155.1	protein_coding	-	9/9	-	-	-	-	-	-	-	rs9826195	-	1	-	HGNC	20729	-	-	-	-	0.3536	-	-	-	-	-	-	-	-	3.585	0.05938
HIGH_LD	rs9826195	3:48433635-48433635	C	intron_variant	MODIFIER	FBXW12	ENSG00000164049	Transcript	ENST00000436231.1	protein_coding	-	7/7	-	-	-	-	-	-	-	rs9826195	-	1	-	HGNC	20729	-	-	-	-	0.3536	-	-	-	-	-	-	-	-	3.585	0.05938
HIGH_LD	rs9826195	3:48433635-48433635	C	intron_variant	MODIFIER	FBXW12	ENSG00000164049	Transcript	ENST00000445170.1	protein_coding	-	9/9	-	-	-	-	-	-	-	rs9826195	-	1	-	HGNC	20729	-	-	-	-	0.3536	-	-	-	-	-	-	-	-	3.585	0.05938
HIGH_LD	rs9826195	3:48433635-48433635	C	intron_variant,non_coding_transcript_variant	MODIFIER	FBXW12	ENSG00000164049	Transcript	ENST00000468158.1	processed_transcript	-	3/8	-	-	-	-	-	-	-	rs9826195	-	1	-	HGNC	20729	-	-	-	-	0.3536	-	-	-	-	-	-	-	-	3.585	0.05938
HIGH_LD	rs9826195	3:48433635-48433635	C	intron_variant,non_coding_transcript_variant	MODIFIER	FBXW12	ENSG00000164049	Transcript	ENST00000477542.1	retained_intron	-	8/8	-	-	-	-	-	-	-	rs9826195	-	1	-	HGNC	20729	-	-	-	-	0.3536	-	-	-	-	-	-	-	-	3.585	0.05938
HIGH_LD	rs9864815	3:48434063-48434063	A	intron_variant	MODIFIER	FBXW12	ENSG00000164049	Transcript	ENST00000296438.5	protein_coding	-	10/10	-	-	-	-	-	-	-	rs9864815	-	1	-	HGNC	20729	-	-	-	-	0.3536	-	-	-	-	-	-	-	-	9.799	0.546005
HIGH_LD	rs9864815	3:48434063-48434063	A	intron_variant	MODIFIER	FBXW12	ENSG00000164049	Transcript	ENST00000415155.1	protein_coding	-	9/9	-	-	-	-	-	-	-	rs9864815	-	1	-	HGNC	20729	-	-	-	-	0.3536	-	-	-	-	-	-	-	-	9.799	0.546005
HIGH_LD	rs9864815	3:48434063-48434063	A	intron_variant	MODIFIER	FBXW12	ENSG00000164049	Transcript	ENST00000436231.1	protein_coding	-	7/7	-	-	-	-	-	-	-	rs9864815	-	1	-	HGNC	20729	-	-	-	-	0.3536	-	-	-	-	-	-	-	-	9.799	0.546005
HIGH_LD	rs9864815	3:48434063-48434063	A	intron_variant	MODIFIER	FBXW12	ENSG00000164049	Transcript	ENST00000445170.1	protein_coding	-	9/9	-	-	-	-	-	-	-	rs9864815	-	1	-	HGNC	20729	-	-	-	-	0.3536	-	-	-	-	-	-	-	-	9.799	0.546005
HIGH_LD	rs9864815	3:48434063-48434063	A	intron_variant,non_coding_transcript_variant	MODIFIER	FBXW12	ENSG00000164049	Transcript	ENST00000468158.1	processed_transcript	-	3/8	-	-	-	-	-	-	-	rs9864815	-	1	-	HGNC	20729	-	-	-	-	0.3536	-	-	-	-	-	-	-	-	9.799	0.546005
HIGH_LD	rs9864815	3:48434063-48434063	A	intron_variant,non_coding_transcript_variant	MODIFIER	FBXW12	ENSG00000164049	Transcript	ENST00000477542.1	retained_intron	-	8/8	-	-	-	-	-	-	-	rs9864815	-	1	-	HGNC	20729	-	-	-	-	0.3536	-	-	-	-	-	-	-	-	9.799	0.546005
HIGH_LD	rs9809843	3:48434398-48434398	C	intron_variant	MODIFIER	FBXW12	ENSG00000164049	Transcript	ENST00000296438.5	protein_coding	-	10/10	-	-	-	-	-	-	-	rs9809843	-	1	-	HGNC	20729	-	-	-	-	0.3536	-	-	-	-	-	-	-	-	1.087	-0.137592
HIGH_LD	rs9809843	3:48434398-48434398	C	intron_variant	MODIFIER	FBXW12	ENSG00000164049	Transcript	ENST00000415155.1	protein_coding	-	9/9	-	-	-	-	-	-	-	rs9809843	-	1	-	HGNC	20729	-	-	-	-	0.3536	-	-	-	-	-	-	-	-	1.087	-0.137592
HIGH_LD	rs9809843	3:48434398-48434398	C	intron_variant	MODIFIER	FBXW12	ENSG00000164049	Transcript	ENST00000436231.1	protein_coding	-	7/7	-	-	-	-	-	-	-	rs9809843	-	1	-	HGNC	20729	-	-	-	-	0.3536	-	-	-	-	-	-	-	-	1.087	-0.137592
HIGH_LD	rs9809843	3:48434398-48434398	C	intron_variant	MODIFIER	FBXW12	ENSG00000164049	Transcript	ENST00000445170.1	protein_coding	-	9/9	-	-	-	-	-	-	-	rs9809843	-	1	-	HGNC	20729	-	-	-	-	0.3536	-	-	-	-	-	-	-	-	1.087	-0.137592
HIGH_LD	rs9809843	3:48434398-48434398	C	intron_variant,non_coding_transcript_variant	MODIFIER	FBXW12	ENSG00000164049	Transcript	ENST00000468158.1	processed_transcript	-	3/8	-	-	-	-	-	-	-	rs9809843	-	1	-	HGNC	20729	-	-	-	-	0.3536	-	-	-	-	-	-	-	-	1.087	-0.137592
HIGH_LD	rs9809843	3:48434398-48434398	C	intron_variant,non_coding_transcript_variant	MODIFIER	FBXW12	ENSG00000164049	Transcript	ENST00000477542.1	retained_intron	-	8/8	-	-	-	-	-	-	-	rs9809843	-	1	-	HGNC	20729	-	-	-	-	0.3536	-	-	-	-	-	-	-	-	1.087	-0.137592
HIGH_LD	rs6810060	3:48434748-48434748	C	intron_variant	MODIFIER	FBXW12	ENSG00000164049	Transcript	ENST00000296438.5	protein_coding	-	10/10	-	-	-	-	-	-	-	rs6810060	-	1	-	HGNC	20729	-	-	-	-	0.4034	-	-	-	-	-	-	-	-	3.013	0.024802
HIGH_LD	rs6810060	3:48434748-48434748	C	intron_variant	MODIFIER	FBXW12	ENSG00000164049	Transcript	ENST00000415155.1	protein_coding	-	9/9	-	-	-	-	-	-	-	rs6810060	-	1	-	HGNC	20729	-	-	-	-	0.4034	-	-	-	-	-	-	-	-	3.013	0.024802
HIGH_LD	rs6810060	3:48434748-48434748	C	intron_variant	MODIFIER	FBXW12	ENSG00000164049	Transcript	ENST00000436231.1	protein_coding	-	7/7	-	-	-	-	-	-	-	rs6810060	-	1	-	HGNC	20729	-	-	-	-	0.4034	-	-	-	-	-	-	-	-	3.013	0.024802
HIGH_LD	rs6810060	3:48434748-48434748	C	intron_variant	MODIFIER	FBXW12	ENSG00000164049	Transcript	ENST00000445170.1	protein_coding	-	9/9	-	-	-	-	-	-	-	rs6810060	-	1	-	HGNC	20729	-	-	-	-	0.4034	-	-	-	-	-	-	-	-	3.013	0.024802
HIGH_LD	rs6810060	3:48434748-48434748	C	intron_variant,non_coding_transcript_variant	MODIFIER	FBXW12	ENSG00000164049	Transcript	ENST00000468158.1	processed_transcript	-	3/8	-	-	-	-	-	-	-	rs6810060	-	1	-	HGNC	20729	-	-	-	-	0.4034	-	-	-	-	-	-	-	-	3.013	0.024802
HIGH_LD	rs6810060	3:48434748-48434748	C	intron_variant,non_coding_transcript_variant	MODIFIER	FBXW12	ENSG00000164049	Transcript	ENST00000477542.1	retained_intron	-	8/8	-	-	-	-	-	-	-	rs6810060	-	1	-	HGNC	20729	-	-	-	-	0.4034	-	-	-	-	-	-	-	-	3.013	0.024802
HIGH_LD	rs56298324	3:48435090-48435090	A	intron_variant	MODIFIER	FBXW12	ENSG00000164049	Transcript	ENST00000296438.5	protein_coding	-	10/10	-	-	-	-	-	-	-	rs56298324	-	1	-	HGNC	20729	-	-	-	-	0.4938	-	-	-	-	-	-	-	-	7.636	0.333605
HIGH_LD	rs56298324	3:48435090-48435090	A	intron_variant	MODIFIER	FBXW12	ENSG00000164049	Transcript	ENST00000415155.1	protein_coding	-	9/9	-	-	-	-	-	-	-	rs56298324	-	1	-	HGNC	20729	-	-	-	-	0.4938	-	-	-	-	-	-	-	-	7.636	0.333605
HIGH_LD	rs56298324	3:48435090-48435090	A	intron_variant	MODIFIER	FBXW12	ENSG00000164049	Transcript	ENST00000436231.1	protein_coding	-	7/7	-	-	-	-	-	-	-	rs56298324	-	1	-	HGNC	20729	-	-	-	-	0.4938	-	-	-	-	-	-	-	-	7.636	0.333605
HIGH_LD	rs56298324	3:48435090-48435090	A	intron_variant	MODIFIER	FBXW12	ENSG00000164049	Transcript	ENST00000445170.1	protein_coding	-	9/9	-	-	-	-	-	-	-	rs56298324	-	1	-	HGNC	20729	-	-	-	-	0.4938	-	-	-	-	-	-	-	-	7.636	0.333605
HIGH_LD	rs56298324	3:48435090-48435090	A	intron_variant,non_coding_transcript_variant	MODIFIER	FBXW12	ENSG00000164049	Transcript	ENST00000468158.1	processed_transcript	-	3/8	-	-	-	-	-	-	-	rs56298324	-	1	-	HGNC	20729	-	-	-	-	0.4938	-	-	-	-	-	-	-	-	7.636	0.333605
HIGH_LD	rs56298324	3:48435090-48435090	A	intron_variant,non_coding_transcript_variant	MODIFIER	FBXW12	ENSG00000164049	Transcript	ENST00000477542.1	retained_intron	-	8/8	-	-	-	-	-	-	-	rs56298324	-	1	-	HGNC	20729	-	-	-	-	0.4938	-	-	-	-	-	-	-	-	7.636	0.333605
HIGH_LD	rs6770470	3:48435123-48435123	C	intron_variant	MODIFIER	FBXW12	ENSG00000164049	Transcript	ENST00000296438.5	protein_coding	-	10/10	-	-	-	-	-	-	-	rs6770470	-	1	-	HGNC	20729	-	-	-	-	0.4032	-	-	-	-	-	-	-	-	0.316	-0.320731
HIGH_LD	rs6770470	3:48435123-48435123	C	intron_variant	MODIFIER	FBXW12	ENSG00000164049	Transcript	ENST00000415155.1	protein_coding	-	9/9	-	-	-	-	-	-	-	rs6770470	-	1	-	HGNC	20729	-	-	-	-	0.4032	-	-	-	-	-	-	-	-	0.316	-0.320731
HIGH_LD	rs6770470	3:48435123-48435123	C	intron_variant	MODIFIER	FBXW12	ENSG00000164049	Transcript	ENST00000436231.1	protein_coding	-	7/7	-	-	-	-	-	-	-	rs6770470	-	1	-	HGNC	20729	-	-	-	-	0.4032	-	-	-	-	-	-	-	-	0.316	-0.320731
HIGH_LD	rs6770470	3:48435123-48435123	C	intron_variant	MODIFIER	FBXW12	ENSG00000164049	Transcript	ENST00000445170.1	protein_coding	-	9/9	-	-	-	-	-	-	-	rs6770470	-	1	-	HGNC	20729	-	-	-	-	0.4032	-	-	-	-	-	-	-	-	0.316	-0.320731
HIGH_LD	rs6770470	3:48435123-48435123	C	intron_variant,non_coding_transcript_variant	MODIFIER	FBXW12	ENSG00000164049	Transcript	ENST00000468158.1	processed_transcript	-	3/8	-	-	-	-	-	-	-	rs6770470	-	1	-	HGNC	20729	-	-	-	-	0.4032	-	-	-	-	-	-	-	-	0.316	-0.320731
HIGH_LD	rs6770470	3:48435123-48435123	C	intron_variant,non_coding_transcript_variant	MODIFIER	FBXW12	ENSG00000164049	Transcript	ENST00000477542.1	retained_intron	-	8/8	-	-	-	-	-	-	-	rs6770470	-	1	-	HGNC	20729	-	-	-	-	0.4032	-	-	-	-	-	-	-	-	0.316	-0.320731
HIGH_LD	rs11712561	3:48435272-48435272	A	intron_variant	MODIFIER	FBXW12	ENSG00000164049	Transcript	ENST00000296438.5	protein_coding	-	10/10	-	-	-	-	-	-	-	rs11712561	-	1	-	HGNC	20729	-	-	-	-	0.3363	-	-	-	-	-	-	-	-	1.167	-0.127169
HIGH_LD	rs11712561	3:48435272-48435272	T	intron_variant	MODIFIER	FBXW12	ENSG00000164049	Transcript	ENST00000296438.5	protein_coding	-	10/10	-	-	-	-	-	-	-	rs11712561	-	1	-	HGNC	20729	-	-	-	-	-	-	-	-	-	-	-	-	-	1.592	-0.08062
HIGH_LD	rs11712561	3:48435272-48435272	A	intron_variant	MODIFIER	FBXW12	ENSG00000164049	Transcript	ENST00000415155.1	protein_coding	-	9/9	-	-	-	-	-	-	-	rs11712561	-	1	-	HGNC	20729	-	-	-	-	0.3363	-	-	-	-	-	-	-	-	1.167	-0.127169
HIGH_LD	rs11712561	3:48435272-48435272	T	intron_variant	MODIFIER	FBXW12	ENSG00000164049	Transcript	ENST00000415155.1	protein_coding	-	9/9	-	-	-	-	-	-	-	rs11712561	-	1	-	HGNC	20729	-	-	-	-	-	-	-	-	-	-	-	-	-	1.592	-0.08062
HIGH_LD	rs11712561	3:48435272-48435272	A	intron_variant	MODIFIER	FBXW12	ENSG00000164049	Transcript	ENST00000436231.1	protein_coding	-	7/7	-	-	-	-	-	-	-	rs11712561	-	1	-	HGNC	20729	-	-	-	-	0.3363	-	-	-	-	-	-	-	-	1.167	-0.127169
HIGH_LD	rs11712561	3:48435272-48435272	T	intron_variant	MODIFIER	FBXW12	ENSG00000164049	Transcript	ENST00000436231.1	protein_coding	-	7/7	-	-	-	-	-	-	-	rs11712561	-	1	-	HGNC	20729	-	-	-	-	-	-	-	-	-	-	-	-	-	1.592	-0.08062
HIGH_LD	rs11712561	3:48435272-48435272	A	intron_variant	MODIFIER	FBXW12	ENSG00000164049	Transcript	ENST00000445170.1	protein_coding	-	9/9	-	-	-	-	-	-	-	rs11712561	-	1	-	HGNC	20729	-	-	-	-	0.3363	-	-	-	-	-	-	-	-	1.167	-0.127169
HIGH_LD	rs11712561	3:48435272-48435272	T	intron_variant	MODIFIER	FBXW12	ENSG00000164049	Transcript	ENST00000445170.1	protein_coding	-	9/9	-	-	-	-	-	-	-	rs11712561	-	1	-	HGNC	20729	-	-	-	-	-	-	-	-	-	-	-	-	-	1.592	-0.08062
HIGH_LD	rs11712561	3:48435272-48435272	A	intron_variant,non_coding_transcript_variant	MODIFIER	FBXW12	ENSG00000164049	Transcript	ENST00000468158.1	processed_transcript	-	3/8	-	-	-	-	-	-	-	rs11712561	-	1	-	HGNC	20729	-	-	-	-	0.3363	-	-	-	-	-	-	-	-	1.167	-0.127169
HIGH_LD	rs11712561	3:48435272-48435272	T	intron_variant,non_coding_transcript_variant	MODIFIER	FBXW12	ENSG00000164049	Transcript	ENST00000468158.1	processed_transcript	-	3/8	-	-	-	-	-	-	-	rs11712561	-	1	-	HGNC	20729	-	-	-	-	-	-	-	-	-	-	-	-	-	1.592	-0.08062
HIGH_LD	rs11712561	3:48435272-48435272	A	intron_variant,non_coding_transcript_variant	MODIFIER	FBXW12	ENSG00000164049	Transcript	ENST00000477542.1	retained_intron	-	8/8	-	-	-	-	-	-	-	rs11712561	-	1	-	HGNC	20729	-	-	-	-	0.3363	-	-	-	-	-	-	-	-	1.167	-0.127169
HIGH_LD	rs11712561	3:48435272-48435272	T	intron_variant,non_coding_transcript_variant	MODIFIER	FBXW12	ENSG00000164049	Transcript	ENST00000477542.1	retained_intron	-	8/8	-	-	-	-	-	-	-	rs11712561	-	1	-	HGNC	20729	-	-	-	-	-	-	-	-	-	-	-	-	-	1.592	-0.08062
HIGH_LD	rs1563736	3:48436794-48436794	A	non_coding_transcript_exon_variant	MODIFIER	FBXW12	ENSG00000164049	Transcript	ENST00000468158.1	processed_transcript	5/9	-	-	-	853	-	-	-	-	rs1563736	-	1	-	HGNC	20729	-	-	-	-	0.3536	-	-	-	-	-	-	-	-	3.084	0.02921
HIGH_LD	rs13071337	3:48438189-48438189	C	intron_variant,non_coding_transcript_variant	MODIFIER	FBXW12	ENSG00000164049	Transcript	ENST00000468158.1	processed_transcript	-	5/8	-	-	-	-	-	-	-	rs13071337	-	1	-	HGNC	20729	-	-	-	-	-	-	-	-	-	-	-	-	-	2.042	-0.041539
HIGH_LD	rs13071337	3:48438189-48438189	G	intron_variant,non_coding_transcript_variant	MODIFIER	FBXW12	ENSG00000164049	Transcript	ENST00000468158.1	processed_transcript	-	5/8	-	-	-	-	-	-	-	rs13071337	-	1	-	HGNC	20729	-	-	-	-	0.354	-	-	-	-	-	-	-	-	2.336	-0.019634
HIGH_LD	rs13071337	3:48438189-48438189	T	intron_variant,non_coding_transcript_variant	MODIFIER	FBXW12	ENSG00000164049	Transcript	ENST00000468158.1	processed_transcript	-	5/8	-	-	-	-	-	-	-	rs13071337	-	1	-	HGNC	20729	-	-	-	-	-	-	-	-	-	-	-	-	-	2.117	-0.03571
HIGH_LD	rs13071337	3:48438189-48438189	C	regulatory_region_variant	MODIFIER	-	-	RegulatoryFeature	ENSR00001255343	promoter_flanking_region	-	-	-	-	-	-	-	-	-	rs13071337	-	-	-	-	-	-	-	-	-	-	-	-	-	-	-	-	-	-	2.042	-0.041539
HIGH_LD	rs13071337	3:48438189-48438189	G	regulatory_region_variant	MODIFIER	-	-	RegulatoryFeature	ENSR00001255343	promoter_flanking_region	-	-	-	-	-	-	-	-	-	rs13071337	-	-	-	-	-	-	-	-	-	0.354	-	-	-	-	-	-	-	-	2.336	-0.019634
HIGH_LD	rs13071337	3:48438189-48438189	T	regulatory_region_variant	MODIFIER	-	-	RegulatoryFeature	ENSR00001255343	promoter_flanking_region	-	-	-	-	-	-	-	-	-	rs13071337	-	-	-	-	-	-	-	-	-	-	-	-	-	-	-	-	-	-	2.117	-0.03571
HIGH_LD	rs9862575	3:48438571-48438571	A	non_coding_transcript_exon_variant	MODIFIER	FBXW12	ENSG00000164049	Transcript	ENST00000468158.1	processed_transcript	6/9	-	-	-	1198	-	-	-	-	rs9862575	-	1	-	HGNC	20729	-	-	-	-	0.3534	-	-	-	-	-	-	-	-	1.685	-0.071824
HIGH_LD	rs9862575	3:48438571-48438571	C	non_coding_transcript_exon_variant	MODIFIER	FBXW12	ENSG00000164049	Transcript	ENST00000468158.1	processed_transcript	6/9	-	-	-	1198	-	-	-	-	rs9862575	-	1	-	HGNC	20729	-	-	-	-	-	-	-	-	-	-	-	-	-	1.155	-0.128676
HIGH_LD	rs9862575	3:48438571-48438571	T	non_coding_transcript_exon_variant	MODIFIER	FBXW12	ENSG00000164049	Transcript	ENST00000468158.1	processed_transcript	6/9	-	-	-	1198	-	-	-	-	rs9862575	-	1	-	HGNC	20729	-	-	-	-	-	-	-	-	-	-	-	-	-	1.226	-0.119823
HIGH_LD	rs9862575	3:48438571-48438571	A	regulatory_region_variant	MODIFIER	-	-	RegulatoryFeature	ENSR00001255343	promoter_flanking_region	-	-	-	-	-	-	-	-	-	rs9862575	-	-	-	-	-	-	-	-	-	0.3534	-	-	-	-	-	-	-	-	1.685	-0.071824
HIGH_LD	rs9862575	3:48438571-48438571	C	regulatory_region_variant	MODIFIER	-	-	RegulatoryFeature	ENSR00001255343	promoter_flanking_region	-	-	-	-	-	-	-	-	-	rs9862575	-	-	-	-	-	-	-	-	-	-	-	-	-	-	-	-	-	-	1.155	-0.128676
HIGH_LD	rs9862575	3:48438571-48438571	T	regulatory_region_variant	MODIFIER	-	-	RegulatoryFeature	ENSR00001255343	promoter_flanking_region	-	-	-	-	-	-	-	-	-	rs9862575	-	-	-	-	-	-	-	-	-	-	-	-	-	-	-	-	-	-	1.226	-0.119823
HIGH_LD	rs544111871	3:48438878-48438878	T	intron_variant,non_coding_transcript_variant	MODIFIER	FBXW12	ENSG00000164049	Transcript	ENST00000468158.1	processed_transcript	-	6/8	-	-	-	-	-	-	-	rs544111871	-	1	-	HGNC	20729	-	-	-	-	0.3516	-	-	-	-	-	-	-	-	1.381	-0.102084
HIGH_LD	rs544111871	3:48438878-48438878	TT	intron_variant,non_coding_transcript_variant	MODIFIER	FBXW12	ENSG00000164049	Transcript	ENST00000468158.1	processed_transcript	-	6/8	-	-	-	-	-	-	-	rs544111871	-	1	-	HGNC	20729	-	-	-	-	-	-	-	-	-	-	-	-	-	1.346	-0.105939
HIGH_LD	rs544111871	3:48438878-48438878	T	regulatory_region_variant	MODIFIER	-	-	RegulatoryFeature	ENSR00001255343	promoter_flanking_region	-	-	-	-	-	-	-	-	-	rs544111871	-	-	-	-	-	-	-	-	-	0.3516	-	-	-	-	-	-	-	-	1.381	-0.102084
HIGH_LD	rs544111871	3:48438878-48438878	TT	regulatory_region_variant	MODIFIER	-	-	RegulatoryFeature	ENSR00001255343	promoter_flanking_region	-	-	-	-	-	-	-	-	-	rs544111871	-	-	-	-	-	-	-	-	-	-	-	-	-	-	-	-	-	-	1.346	-0.105939
HIGH_LD	rs56252738	3:48438880-48438880	T	intron_variant,non_coding_transcript_variant	MODIFIER	FBXW12	ENSG00000164049	Transcript	ENST00000468158.1	processed_transcript	-	6/8	-	-	-	-	-	-	-	rs56252738	-	1	-	HGNC	20729	-	-	-	-	0.354	-	-	-	-	-	-	-	-	0.949	-0.157734
HIGH_LD	rs56252738	3:48438880-48438880	T	regulatory_region_variant	MODIFIER	-	-	RegulatoryFeature	ENSR00001255343	promoter_flanking_region	-	-	-	-	-	-	-	-	-	rs56252738	-	-	-	-	-	-	-	-	-	0.354	-	-	-	-	-	-	-	-	0.949	-0.157734
HIGH_LD	rs6442118	3:48440047-48440047	A	intron_variant,non_coding_transcript_variant	MODIFIER	FBXW12	ENSG00000164049	Transcript	ENST00000468158.1	processed_transcript	-	6/8	-	-	-	-	-	-	-	rs6442118	-	1	-	HGNC	20729	-	-	-	-	0.3512	-	-	-	-	-	-	-	-	0.972	-0.154044
HIGH_LD	rs6442118	3:48440047-48440047	A	regulatory_region_variant	MODIFIER	-	-	RegulatoryFeature	ENSR00001255343	promoter_flanking_region	-	-	-	-	-	-	-	-	-	rs6442118	-	-	-	-	-	-	-	-	-	0.3512	-	-	-	-	-	-	-	-	0.972	-0.154044
HIGH_LD	rs6442119	3:48440178-48440178	T	intron_variant,non_coding_transcript_variant	MODIFIER	FBXW12	ENSG00000164049	Transcript	ENST00000468158.1	processed_transcript	-	6/8	-	-	-	-	-	-	-	rs6442119	-	1	-	HGNC	20729	-	-	-	-	0.3536	-	-	-	-	-	-	-	-	0.816	-0.180228
HIGH_LD	rs6442119	3:48440178-48440178	T	regulatory_region_variant	MODIFIER	-	-	RegulatoryFeature	ENSR00001255343	promoter_flanking_region	-	-	-	-	-	-	-	-	-	rs6442119	-	-	-	-	-	-	-	-	-	0.3536	-	-	-	-	-	-	-	-	0.816	-0.180228
HIGH_LD	rs138885493	3:48441784-48441784	GCTCAGGCTGGAGTGTGGTGGCATAATCTCA	intron_variant,non_coding_transcript_variant	MODIFIER	FBXW12	ENSG00000164049	Transcript	ENST00000468158.1	processed_transcript	-	8/8	-	-	-	-	-	-	-	rs138885493	-	1	-	HGNC	20729	-	-	-	-	-	-	-	-	-	-	-	-	-	-	-
HIGH_LD	rs138885493	3:48441784-48441784	GCTCAGGCTGGAGTGTGGTGGCATAATCTCA	regulatory_region_variant	MODIFIER	-	-	RegulatoryFeature	ENSR00000303936	CTCF_binding_site	-	-	-	-	-	-	-	-	-	rs138885493	-	-	-	-	-	-	-	-	-	-	-	-	-	-	-	-	-	-	-	-
HIGH_LD	rs138885493	3:48441784-48441784	GCTCAGGCTGGAGTGTGGTGGCATAATCTCA	regulatory_region_variant	MODIFIER	-	-	RegulatoryFeature	ENSR00001255343	promoter_flanking_region	-	-	-	-	-	-	-	-	-	rs138885493	-	-	-	-	-	-	-	-	-	-	-	-	-	-	-	-	-	-	-	-
HIGH_LD	rs1975844	3:48442959-48442959	A	regulatory_region_variant	MODIFIER	-	-	RegulatoryFeature	ENSR00000303936	CTCF_binding_site	-	-	-	-	-	-	-	-	-	rs1975844	-	-	-	-	-	-	-	-	-	0.3538	-	-	-	-	-	-	-	-	4.249	0.098901
HIGH_LD	rs1975844	3:48442959-48442959	A	regulatory_region_variant	MODIFIER	-	-	RegulatoryFeature	ENSR00001255343	promoter_flanking_region	-	-	-	-	-	-	-	-	-	rs1975844	-	-	-	-	-	-	-	-	-	0.3538	-	-	-	-	-	-	-	-	4.249	0.098901
HIGH_LD	rs7651407	3:48443816-48443816	T	regulatory_region_variant	MODIFIER	-	-	RegulatoryFeature	ENSR00001255343	promoter_flanking_region	-	-	-	-	-	-	-	-	-	rs7651407	-	-	-	-	-	-	-	-	-	0.3371	-	-	-	-	-	-	-	-	0.258	-0.349618
HIGH_LD	rs9812647	3:48448914-48448914	G	intron_variant	MODIFIER	PLXNB1	ENSG00000164050	Transcript	ENST00000296440.6	protein_coding	-	34/37	-	-	-	-	-	-	-	rs9812647	-	-1	-	HGNC	9103	-	-	-	-	0.404	-	-	-	-	-	-	-	-	8.284	0.390351
HIGH_LD	rs9812647	3:48448914-48448914	G	intron_variant	MODIFIER	PLXNB1	ENSG00000164050	Transcript	ENST00000358459.4	protein_coding	-	35/38	-	-	-	-	-	-	-	rs9812647	-	-1	-	HGNC	9103	-	-	-	-	0.404	-	-	-	-	-	-	-	-	8.284	0.390351
HIGH_LD	rs9812647	3:48448914-48448914	G	intron_variant	MODIFIER	PLXNB1	ENSG00000164050	Transcript	ENST00000358536.4	protein_coding	-	34/37	-	-	-	-	-	-	-	rs9812647	-	-1	-	HGNC	9103	-	-	-	-	0.404	-	-	-	-	-	-	-	-	8.284	0.390351
HIGH_LD	rs9812647	3:48448914-48448914	G	intron_variant	MODIFIER	PLXNB1	ENSG00000164050	Transcript	ENST00000448774.2	protein_coding	-	16/19	-	-	-	-	-	-	-	rs9812647	-	-1	-	HGNC	9103	-	-	-	-	0.404	-	-	-	-	-	-	-	-	8.284	0.390351
HIGH_LD	rs9812647	3:48448914-48448914	G	intron_variant	MODIFIER	PLXNB1	ENSG00000164050	Transcript	ENST00000456774.1	protein_coding	-	33/36	-	-	-	-	-	-	-	rs9812647	-	-1	-	HGNC	9103	-	-	-	-	0.404	-	-	-	-	-	-	-	-	8.284	0.390351
HIGH_LD	rs9812647	3:48448914-48448914	G	intron_variant,non_coding_transcript_variant	MODIFIER	PLXNB1	ENSG00000164050	Transcript	ENST00000483676.1	retained_intron	-	2/2	-	-	-	-	-	-	-	rs9812647	-	-1	-	HGNC	9103	-	-	-	-	0.404	-	-	-	-	-	-	-	-	8.284	0.390351
HIGH_LD	rs9812647	3:48448914-48448914	G	intron_variant,non_coding_transcript_variant	MODIFIER	PLXNB1	ENSG00000164050	Transcript	ENST00000485535.1	retained_intron	-	12/15	-	-	-	-	-	-	-	rs9812647	-	-1	-	HGNC	9103	-	-	-	-	0.404	-	-	-	-	-	-	-	-	8.284	0.390351
HIGH_LD	rs9812647	3:48448914-48448914	G	intron_variant,non_coding_transcript_variant	MODIFIER	PLXNB1	ENSG00000164050	Transcript	ENST00000497627.1	retained_intron	-	1/2	-	-	-	-	-	-	-	rs9812647	-	-1	-	HGNC	9103	-	-	-	-	0.404	-	-	-	-	-	-	-	-	8.284	0.390351
HIGH_LD	rs13314659	3:48449149-48449149	A	intron_variant	MODIFIER	PLXNB1	ENSG00000164050	Transcript	ENST00000296440.6	protein_coding	-	34/37	-	-	-	-	-	-	-	rs13314659	-	-1	-	HGNC	9103	-	-	-	-	-	-	-	-	-	-	-	-	-	1.402	-0.09981
HIGH_LD	rs13314659	3:48449149-48449149	T	intron_variant	MODIFIER	PLXNB1	ENSG00000164050	Transcript	ENST00000296440.6	protein_coding	-	34/37	-	-	-	-	-	-	-	rs13314659	-	-1	-	HGNC	9103	-	-	-	-	0.3534	-	-	-	-	-	-	-	-	1.897	-0.053261
HIGH_LD	rs13314659	3:48449149-48449149	A	intron_variant	MODIFIER	PLXNB1	ENSG00000164050	Transcript	ENST00000358459.4	protein_coding	-	35/38	-	-	-	-	-	-	-	rs13314659	-	-1	-	HGNC	9103	-	-	-	-	-	-	-	-	-	-	-	-	-	1.402	-0.09981
HIGH_LD	rs13314659	3:48449149-48449149	T	intron_variant	MODIFIER	PLXNB1	ENSG00000164050	Transcript	ENST00000358459.4	protein_coding	-	35/38	-	-	-	-	-	-	-	rs13314659	-	-1	-	HGNC	9103	-	-	-	-	0.3534	-	-	-	-	-	-	-	-	1.897	-0.053261
HIGH_LD	rs13314659	3:48449149-48449149	A	intron_variant	MODIFIER	PLXNB1	ENSG00000164050	Transcript	ENST00000358536.4	protein_coding	-	34/37	-	-	-	-	-	-	-	rs13314659	-	-1	-	HGNC	9103	-	-	-	-	-	-	-	-	-	-	-	-	-	1.402	-0.09981
HIGH_LD	rs13314659	3:48449149-48449149	T	intron_variant	MODIFIER	PLXNB1	ENSG00000164050	Transcript	ENST00000358536.4	protein_coding	-	34/37	-	-	-	-	-	-	-	rs13314659	-	-1	-	HGNC	9103	-	-	-	-	0.3534	-	-	-	-	-	-	-	-	1.897	-0.053261
HIGH_LD	rs13314659	3:48449149-48449149	A	intron_variant	MODIFIER	PLXNB1	ENSG00000164050	Transcript	ENST00000448774.2	protein_coding	-	16/19	-	-	-	-	-	-	-	rs13314659	-	-1	-	HGNC	9103	-	-	-	-	-	-	-	-	-	-	-	-	-	1.402	-0.09981
HIGH_LD	rs13314659	3:48449149-48449149	T	intron_variant	MODIFIER	PLXNB1	ENSG00000164050	Transcript	ENST00000448774.2	protein_coding	-	16/19	-	-	-	-	-	-	-	rs13314659	-	-1	-	HGNC	9103	-	-	-	-	0.3534	-	-	-	-	-	-	-	-	1.897	-0.053261
HIGH_LD	rs13314659	3:48449149-48449149	A	intron_variant	MODIFIER	PLXNB1	ENSG00000164050	Transcript	ENST00000456774.1	protein_coding	-	33/36	-	-	-	-	-	-	-	rs13314659	-	-1	-	HGNC	9103	-	-	-	-	-	-	-	-	-	-	-	-	-	1.402	-0.09981
HIGH_LD	rs13314659	3:48449149-48449149	T	intron_variant	MODIFIER	PLXNB1	ENSG00000164050	Transcript	ENST00000456774.1	protein_coding	-	33/36	-	-	-	-	-	-	-	rs13314659	-	-1	-	HGNC	9103	-	-	-	-	0.3534	-	-	-	-	-	-	-	-	1.897	-0.053261
HIGH_LD	rs13314659	3:48449149-48449149	A	intron_variant,non_coding_transcript_variant	MODIFIER	PLXNB1	ENSG00000164050	Transcript	ENST00000483676.1	retained_intron	-	2/2	-	-	-	-	-	-	-	rs13314659	-	-1	-	HGNC	9103	-	-	-	-	-	-	-	-	-	-	-	-	-	1.402	-0.09981
HIGH_LD	rs13314659	3:48449149-48449149	T	intron_variant,non_coding_transcript_variant	MODIFIER	PLXNB1	ENSG00000164050	Transcript	ENST00000483676.1	retained_intron	-	2/2	-	-	-	-	-	-	-	rs13314659	-	-1	-	HGNC	9103	-	-	-	-	0.3534	-	-	-	-	-	-	-	-	1.897	-0.053261
HIGH_LD	rs13314659	3:48449149-48449149	A	intron_variant,non_coding_transcript_variant	MODIFIER	PLXNB1	ENSG00000164050	Transcript	ENST00000485535.1	retained_intron	-	12/15	-	-	-	-	-	-	-	rs13314659	-	-1	-	HGNC	9103	-	-	-	-	-	-	-	-	-	-	-	-	-	1.402	-0.09981
HIGH_LD	rs13314659	3:48449149-48449149	T	intron_variant,non_coding_transcript_variant	MODIFIER	PLXNB1	ENSG00000164050	Transcript	ENST00000485535.1	retained_intron	-	12/15	-	-	-	-	-	-	-	rs13314659	-	-1	-	HGNC	9103	-	-	-	-	0.3534	-	-	-	-	-	-	-	-	1.897	-0.053261
HIGH_LD	rs13314659	3:48449149-48449149	A	intron_variant,non_coding_transcript_variant	MODIFIER	PLXNB1	ENSG00000164050	Transcript	ENST00000497627.1	retained_intron	-	1/2	-	-	-	-	-	-	-	rs13314659	-	-1	-	HGNC	9103	-	-	-	-	-	-	-	-	-	-	-	-	-	1.402	-0.09981
HIGH_LD	rs13314659	3:48449149-48449149	T	intron_variant,non_coding_transcript_variant	MODIFIER	PLXNB1	ENSG00000164050	Transcript	ENST00000497627.1	retained_intron	-	1/2	-	-	-	-	-	-	-	rs13314659	-	-1	-	HGNC	9103	-	-	-	-	0.3534	-	-	-	-	-	-	-	-	1.897	-0.053261
HIGH_LD	rs11130170	3:48449897-48449897	T	intron_variant	MODIFIER	PLXNB1	ENSG00000164050	Transcript	ENST00000296440.6	protein_coding	-	34/37	-	-	-	-	-	-	-	rs11130170	-	-1	-	HGNC	9103	-	-	-	-	0.3363	-	-	-	-	-	-	-	-	0.542	-0.241366
HIGH_LD	rs11130170	3:48449897-48449897	T	intron_variant	MODIFIER	PLXNB1	ENSG00000164050	Transcript	ENST00000358459.4	protein_coding	-	35/38	-	-	-	-	-	-	-	rs11130170	-	-1	-	HGNC	9103	-	-	-	-	0.3363	-	-	-	-	-	-	-	-	0.542	-0.241366
HIGH_LD	rs11130170	3:48449897-48449897	T	intron_variant	MODIFIER	PLXNB1	ENSG00000164050	Transcript	ENST00000358536.4	protein_coding	-	34/37	-	-	-	-	-	-	-	rs11130170	-	-1	-	HGNC	9103	-	-	-	-	0.3363	-	-	-	-	-	-	-	-	0.542	-0.241366
HIGH_LD	rs11130170	3:48449897-48449897	T	intron_variant	MODIFIER	PLXNB1	ENSG00000164050	Transcript	ENST00000448774.2	protein_coding	-	16/19	-	-	-	-	-	-	-	rs11130170	-	-1	-	HGNC	9103	-	-	-	-	0.3363	-	-	-	-	-	-	-	-	0.542	-0.241366
HIGH_LD	rs11130170	3:48449897-48449897	T	intron_variant	MODIFIER	PLXNB1	ENSG00000164050	Transcript	ENST00000456774.1	protein_coding	-	33/36	-	-	-	-	-	-	-	rs11130170	-	-1	-	HGNC	9103	-	-	-	-	0.3363	-	-	-	-	-	-	-	-	0.542	-0.241366
HIGH_LD	rs11130170	3:48449897-48449897	T	intron_variant,non_coding_transcript_variant	MODIFIER	PLXNB1	ENSG00000164050	Transcript	ENST00000483676.1	retained_intron	-	2/2	-	-	-	-	-	-	-	rs11130170	-	-1	-	HGNC	9103	-	-	-	-	0.3363	-	-	-	-	-	-	-	-	0.542	-0.241366
HIGH_LD	rs11130170	3:48449897-48449897	T	intron_variant,non_coding_transcript_variant	MODIFIER	PLXNB1	ENSG00000164050	Transcript	ENST00000485535.1	retained_intron	-	12/15	-	-	-	-	-	-	-	rs11130170	-	-1	-	HGNC	9103	-	-	-	-	0.3363	-	-	-	-	-	-	-	-	0.542	-0.241366
HIGH_LD	rs11130170	3:48449897-48449897	T	intron_variant,non_coding_transcript_variant	MODIFIER	PLXNB1	ENSG00000164050	Transcript	ENST00000497627.1	retained_intron	-	1/2	-	-	-	-	-	-	-	rs11130170	-	-1	-	HGNC	9103	-	-	-	-	0.3363	-	-	-	-	-	-	-	-	0.542	-0.241366
HIGH_LD	rs10470686	3:48449956-48449956	T	intron_variant	MODIFIER	PLXNB1	ENSG00000164050	Transcript	ENST00000296440.6	protein_coding	-	34/37	-	-	-	-	-	-	-	rs10470686	-	-1	-	HGNC	9103	-	-	-	-	0.3534	-	-	-	-	-	-	-	-	0.183	-0.397984
HIGH_LD	rs10470686	3:48449956-48449956	T	intron_variant	MODIFIER	PLXNB1	ENSG00000164050	Transcript	ENST00000358459.4	protein_coding	-	35/38	-	-	-	-	-	-	-	rs10470686	-	-1	-	HGNC	9103	-	-	-	-	0.3534	-	-	-	-	-	-	-	-	0.183	-0.397984
HIGH_LD	rs10470686	3:48449956-48449956	T	intron_variant	MODIFIER	PLXNB1	ENSG00000164050	Transcript	ENST00000358536.4	protein_coding	-	34/37	-	-	-	-	-	-	-	rs10470686	-	-1	-	HGNC	9103	-	-	-	-	0.3534	-	-	-	-	-	-	-	-	0.183	-0.397984
HIGH_LD	rs10470686	3:48449956-48449956	T	intron_variant	MODIFIER	PLXNB1	ENSG00000164050	Transcript	ENST00000448774.2	protein_coding	-	16/19	-	-	-	-	-	-	-	rs10470686	-	-1	-	HGNC	9103	-	-	-	-	0.3534	-	-	-	-	-	-	-	-	0.183	-0.397984
HIGH_LD	rs10470686	3:48449956-48449956	T	intron_variant	MODIFIER	PLXNB1	ENSG00000164050	Transcript	ENST00000456774.1	protein_coding	-	33/36	-	-	-	-	-	-	-	rs10470686	-	-1	-	HGNC	9103	-	-	-	-	0.3534	-	-	-	-	-	-	-	-	0.183	-0.397984
HIGH_LD	rs10470686	3:48449956-48449956	T	intron_variant,non_coding_transcript_variant	MODIFIER	PLXNB1	ENSG00000164050	Transcript	ENST00000483676.1	retained_intron	-	2/2	-	-	-	-	-	-	-	rs10470686	-	-1	-	HGNC	9103	-	-	-	-	0.3534	-	-	-	-	-	-	-	-	0.183	-0.397984
HIGH_LD	rs10470686	3:48449956-48449956	T	intron_variant,non_coding_transcript_variant	MODIFIER	PLXNB1	ENSG00000164050	Transcript	ENST00000485535.1	retained_intron	-	12/15	-	-	-	-	-	-	-	rs10470686	-	-1	-	HGNC	9103	-	-	-	-	0.3534	-	-	-	-	-	-	-	-	0.183	-0.397984
HIGH_LD	rs10470686	3:48449956-48449956	T	intron_variant,non_coding_transcript_variant	MODIFIER	PLXNB1	ENSG00000164050	Transcript	ENST00000497627.1	retained_intron	-	1/2	-	-	-	-	-	-	-	rs10470686	-	-1	-	HGNC	9103	-	-	-	-	0.3534	-	-	-	-	-	-	-	-	0.183	-0.397984
HIGH_LD	rs773103160	3:48450705-48450706	-	intron_variant	MODIFIER	PLXNB1	ENSG00000164050	Transcript	ENST00000296440.6	protein_coding	-	34/37	-	-	-	-	-	-	-	rs773103160	-	-1	-	HGNC	9103	-	-	-	-	-	-	-	-	-	-	-	-	-	2.69	0.0044
HIGH_LD	rs773103160	3:48450705-48450706	-	intron_variant	MODIFIER	PLXNB1	ENSG00000164050	Transcript	ENST00000358459.4	protein_coding	-	35/38	-	-	-	-	-	-	-	rs773103160	-	-1	-	HGNC	9103	-	-	-	-	-	-	-	-	-	-	-	-	-	2.69	0.0044
HIGH_LD	rs773103160	3:48450705-48450706	-	intron_variant	MODIFIER	PLXNB1	ENSG00000164050	Transcript	ENST00000358536.4	protein_coding	-	34/37	-	-	-	-	-	-	-	rs773103160	-	-1	-	HGNC	9103	-	-	-	-	-	-	-	-	-	-	-	-	-	2.69	0.0044
HIGH_LD	rs773103160	3:48450705-48450706	-	intron_variant	MODIFIER	PLXNB1	ENSG00000164050	Transcript	ENST00000448774.2	protein_coding	-	16/19	-	-	-	-	-	-	-	rs773103160	-	-1	-	HGNC	9103	-	-	-	-	-	-	-	-	-	-	-	-	-	2.69	0.0044
HIGH_LD	rs773103160	3:48450705-48450706	-	intron_variant	MODIFIER	PLXNB1	ENSG00000164050	Transcript	ENST00000456774.1	protein_coding	-	33/36	-	-	-	-	-	-	-	rs773103160	-	-1	-	HGNC	9103	-	-	-	-	-	-	-	-	-	-	-	-	-	2.69	0.0044
HIGH_LD	rs773103160	3:48450705-48450706	-	intron_variant,non_coding_transcript_variant	MODIFIER	PLXNB1	ENSG00000164050	Transcript	ENST00000483676.1	retained_intron	-	2/2	-	-	-	-	-	-	-	rs773103160	-	-1	-	HGNC	9103	-	-	-	-	-	-	-	-	-	-	-	-	-	2.69	0.0044
HIGH_LD	rs773103160	3:48450705-48450706	-	intron_variant,non_coding_transcript_variant	MODIFIER	PLXNB1	ENSG00000164050	Transcript	ENST00000485535.1	retained_intron	-	12/15	-	-	-	-	-	-	-	rs773103160	-	-1	-	HGNC	9103	-	-	-	-	-	-	-	-	-	-	-	-	-	2.69	0.0044
HIGH_LD	rs773103160	3:48450705-48450706	-	intron_variant,non_coding_transcript_variant	MODIFIER	PLXNB1	ENSG00000164050	Transcript	ENST00000497627.1	retained_intron	-	1/2	-	-	-	-	-	-	-	rs773103160	-	-1	-	HGNC	9103	-	-	-	-	-	-	-	-	-	-	-	-	-	2.69	0.0044
HIGH_LD	rs3214041	3:48454468-48454468	T	intron_variant	MODIFIER	PLXNB1	ENSG00000164050	Transcript	ENST00000296440.6	protein_coding	-	24/37	-	-	-	-	-	-	-	rs3214041,COSM4002719	-	-1	-	HGNC	9103	-	-	-	-	0.3546	-	0,1	0,1	-	-	-	-	-	5.246	0.160787
HIGH_LD	rs3214041	3:48454468-48454468	T	intron_variant	MODIFIER	PLXNB1	ENSG00000164050	Transcript	ENST00000358459.4	protein_coding	-	25/38	-	-	-	-	-	-	-	rs3214041,COSM4002719	-	-1	-	HGNC	9103	-	-	-	-	0.3546	-	0,1	0,1	-	-	-	-	-	5.246	0.160787
HIGH_LD	rs3214041	3:48454468-48454468	T	intron_variant	MODIFIER	PLXNB1	ENSG00000164050	Transcript	ENST00000358536.4	protein_coding	-	24/37	-	-	-	-	-	-	-	rs3214041,COSM4002719	-	-1	-	HGNC	9103	-	-	-	-	0.3546	-	0,1	0,1	-	-	-	-	-	5.246	0.160787
HIGH_LD	rs3214041	3:48454468-48454468	T	intron_variant	MODIFIER	PLXNB1	ENSG00000164050	Transcript	ENST00000448774.2	protein_coding	-	6/19	-	-	-	-	-	-	-	rs3214041,COSM4002719	-	-1	-	HGNC	9103	-	-	-	-	0.3546	-	0,1	0,1	-	-	-	-	-	5.246	0.160787
HIGH_LD	rs3214041	3:48454468-48454468	T	intron_variant	MODIFIER	PLXNB1	ENSG00000164050	Transcript	ENST00000456774.1	protein_coding	-	23/36	-	-	-	-	-	-	-	rs3214041,COSM4002719	-	-1	-	HGNC	9103	-	-	-	-	0.3546	-	0,1	0,1	-	-	-	-	-	5.246	0.160787
HIGH_LD	rs3214041	3:48454468-48454468	T	intron_variant,non_coding_transcript_variant	MODIFIER	PLXNB1	ENSG00000164050	Transcript	ENST00000485535.1	retained_intron	-	2/15	-	-	-	-	-	-	-	rs3214041,COSM4002719	-	-1	-	HGNC	9103	-	-	-	-	0.3546	-	0,1	0,1	-	-	-	-	-	5.246	0.160787
HIGH_LD	rs3214041	3:48454468-48454468	T	regulatory_region_variant	MODIFIER	-	-	RegulatoryFeature	ENSR00001255346	open_chromatin_region	-	-	-	-	-	-	-	-	-	rs3214041,COSM4002719	-	-	-	-	-	-	-	-	-	0.3546	-	0,1	0,1	-	-	-	-	-	5.246	0.160787
HIGH_LD	rs6794875	3:48455626-48455626	C	intron_variant	MODIFIER	PLXNB1	ENSG00000164050	Transcript	ENST00000296440.6	protein_coding	-	21/37	-	-	-	-	-	-	-	rs6794875	-	-1	-	HGNC	9103	-	-	-	-	-	-	-	-	-	-	-	-	-	8.606	0.420606
HIGH_LD	rs6794875	3:48455626-48455626	G	intron_variant	MODIFIER	PLXNB1	ENSG00000164050	Transcript	ENST00000296440.6	protein_coding	-	21/37	-	-	-	-	-	-	-	rs6794875	-	-1	-	HGNC	9103	-	-	-	-	0.3964	-	-	-	-	-	-	-	-	8.819	0.441497
HIGH_LD	rs6794875	3:48455626-48455626	C	intron_variant	MODIFIER	PLXNB1	ENSG00000164050	Transcript	ENST00000358459.4	protein_coding	-	22/38	-	-	-	-	-	-	-	rs6794875	-	-1	-	HGNC	9103	-	-	-	-	-	-	-	-	-	-	-	-	-	8.606	0.420606
HIGH_LD	rs6794875	3:48455626-48455626	G	intron_variant	MODIFIER	PLXNB1	ENSG00000164050	Transcript	ENST00000358459.4	protein_coding	-	22/38	-	-	-	-	-	-	-	rs6794875	-	-1	-	HGNC	9103	-	-	-	-	0.3964	-	-	-	-	-	-	-	-	8.819	0.441497
HIGH_LD	rs6794875	3:48455626-48455626	C	intron_variant	MODIFIER	PLXNB1	ENSG00000164050	Transcript	ENST00000358536.4	protein_coding	-	21/37	-	-	-	-	-	-	-	rs6794875	-	-1	-	HGNC	9103	-	-	-	-	-	-	-	-	-	-	-	-	-	8.606	0.420606
HIGH_LD	rs6794875	3:48455626-48455626	G	intron_variant	MODIFIER	PLXNB1	ENSG00000164050	Transcript	ENST00000358536.4	protein_coding	-	21/37	-	-	-	-	-	-	-	rs6794875	-	-1	-	HGNC	9103	-	-	-	-	0.3964	-	-	-	-	-	-	-	-	8.819	0.441497
HIGH_LD	rs6794875	3:48455626-48455626	C	intron_variant	MODIFIER	PLXNB1	ENSG00000164050	Transcript	ENST00000448774.2	protein_coding	-	3/19	-	-	-	-	-	-	-	rs6794875	-	-1	-	HGNC	9103	-	-	-	-	-	-	-	-	-	-	-	-	-	8.606	0.420606
HIGH_LD	rs6794875	3:48455626-48455626	G	intron_variant	MODIFIER	PLXNB1	ENSG00000164050	Transcript	ENST00000448774.2	protein_coding	-	3/19	-	-	-	-	-	-	-	rs6794875	-	-1	-	HGNC	9103	-	-	-	-	0.3964	-	-	-	-	-	-	-	-	8.819	0.441497
HIGH_LD	rs6794875	3:48455626-48455626	C	intron_variant,NMD_transcript_variant	MODIFIER	PLXNB1	ENSG00000164050	Transcript	ENST00000449094.1	nonsense_mediated_decay	-	19/20	-	-	-	-	-	-	-	rs6794875	-	-1	-	HGNC	9103	-	-	-	-	-	-	-	-	-	-	-	-	-	8.606	0.420606
HIGH_LD	rs6794875	3:48455626-48455626	G	intron_variant,NMD_transcript_variant	MODIFIER	PLXNB1	ENSG00000164050	Transcript	ENST00000449094.1	nonsense_mediated_decay	-	19/20	-	-	-	-	-	-	-	rs6794875	-	-1	-	HGNC	9103	-	-	-	-	0.3964	-	-	-	-	-	-	-	-	8.819	0.441497
HIGH_LD	rs6794875	3:48455626-48455626	C	intron_variant	MODIFIER	PLXNB1	ENSG00000164050	Transcript	ENST00000456774.1	protein_coding	-	20/36	-	-	-	-	-	-	-	rs6794875	-	-1	-	HGNC	9103	-	-	-	-	-	-	-	-	-	-	-	-	-	8.606	0.420606
HIGH_LD	rs6794875	3:48455626-48455626	G	intron_variant	MODIFIER	PLXNB1	ENSG00000164050	Transcript	ENST00000456774.1	protein_coding	-	20/36	-	-	-	-	-	-	-	rs6794875	-	-1	-	HGNC	9103	-	-	-	-	0.3964	-	-	-	-	-	-	-	-	8.819	0.441497
HIGH_LD	rs6794875	3:48455626-48455626	C	intron_variant,non_coding_transcript_variant	MODIFIER	PLXNB1	ENSG00000164050	Transcript	ENST00000465117.1	processed_transcript	-	3/3	-	-	-	-	-	-	-	rs6794875	-	-1	-	HGNC	9103	-	-	-	-	-	-	-	-	-	-	-	-	-	8.606	0.420606
HIGH_LD	rs6794875	3:48455626-48455626	G	intron_variant,non_coding_transcript_variant	MODIFIER	PLXNB1	ENSG00000164050	Transcript	ENST00000465117.1	processed_transcript	-	3/3	-	-	-	-	-	-	-	rs6794875	-	-1	-	HGNC	9103	-	-	-	-	0.3964	-	-	-	-	-	-	-	-	8.819	0.441497
HIGH_LD	rs6794875	3:48455626-48455626	C	intron_variant,non_coding_transcript_variant	MODIFIER	PLXNB1	ENSG00000164050	Transcript	ENST00000467913.1	retained_intron	-	2/2	-	-	-	-	-	-	-	rs6794875	-	-1	-	HGNC	9103	-	-	-	-	-	-	-	-	-	-	-	-	-	8.606	0.420606
HIGH_LD	rs6794875	3:48455626-48455626	G	intron_variant,non_coding_transcript_variant	MODIFIER	PLXNB1	ENSG00000164050	Transcript	ENST00000467913.1	retained_intron	-	2/2	-	-	-	-	-	-	-	rs6794875	-	-1	-	HGNC	9103	-	-	-	-	0.3964	-	-	-	-	-	-	-	-	8.819	0.441497
HIGH_LD	rs6794875	3:48455626-48455626	C	intron_variant,non_coding_transcript_variant	MODIFIER	PLXNB1	ENSG00000164050	Transcript	ENST00000473996.1	retained_intron	-	1/1	-	-	-	-	-	-	-	rs6794875	-	-1	-	HGNC	9103	-	-	-	-	-	-	-	-	-	-	-	-	-	8.606	0.420606
HIGH_LD	rs6794875	3:48455626-48455626	G	intron_variant,non_coding_transcript_variant	MODIFIER	PLXNB1	ENSG00000164050	Transcript	ENST00000473996.1	retained_intron	-	1/1	-	-	-	-	-	-	-	rs6794875	-	-1	-	HGNC	9103	-	-	-	-	0.3964	-	-	-	-	-	-	-	-	8.819	0.441497
HIGH_LD	rs2362450	3:48461313-48461313	G	intron_variant	MODIFIER	PLXNB1	ENSG00000164050	Transcript	ENST00000358459.4	protein_coding	-	11/38	-	-	-	-	-	-	-	rs2362450	-	-1	-	HGNC	9103	-	-	-	-	0.4323	-	-	-	-	-	-	-	-	6.453	0.242766
HIGH_LD	rs2362450	3:48461313-48461313	T	intron_variant	MODIFIER	PLXNB1	ENSG00000164050	Transcript	ENST00000358459.4	protein_coding	-	11/38	-	-	-	-	-	-	-	rs2362450	-	-1	-	HGNC	9103	-	-	-	-	-	-	-	-	-	-	-	-	-	7.196	0.298607
HIGH_LD	rs2362450	3:48461313-48461313	G	intron_variant	MODIFIER	PLXNB1	ENSG00000164050	Transcript	ENST00000448774.2	protein_coding	-	2/19	-	-	-	-	-	-	-	rs2362450	-	-1	-	HGNC	9103	-	-	-	-	0.4323	-	-	-	-	-	-	-	-	6.453	0.242766
HIGH_LD	rs2362450	3:48461313-48461313	T	intron_variant	MODIFIER	PLXNB1	ENSG00000164050	Transcript	ENST00000448774.2	protein_coding	-	2/19	-	-	-	-	-	-	-	rs2362450	-	-1	-	HGNC	9103	-	-	-	-	-	-	-	-	-	-	-	-	-	7.196	0.298607
HIGH_LD	rs2362450	3:48461313-48461313	G	intron_variant,NMD_transcript_variant	MODIFIER	PLXNB1	ENSG00000164050	Transcript	ENST00000449094.1	nonsense_mediated_decay	-	8/20	-	-	-	-	-	-	-	rs2362450	-	-1	-	HGNC	9103	-	-	-	-	0.4323	-	-	-	-	-	-	-	-	6.453	0.242766
HIGH_LD	rs2362450	3:48461313-48461313	T	intron_variant,NMD_transcript_variant	MODIFIER	PLXNB1	ENSG00000164050	Transcript	ENST00000449094.1	nonsense_mediated_decay	-	8/20	-	-	-	-	-	-	-	rs2362450	-	-1	-	HGNC	9103	-	-	-	-	-	-	-	-	-	-	-	-	-	7.196	0.298607
HIGH_LD	rs2362450	3:48461313-48461313	G	intron_variant	MODIFIER	PLXNB1	ENSG00000164050	Transcript	ENST00000456774.1	protein_coding	-	9/36	-	-	-	-	-	-	-	rs2362450	-	-1	-	HGNC	9103	-	-	-	-	0.4323	-	-	-	-	-	-	-	-	6.453	0.242766
HIGH_LD	rs2362450	3:48461313-48461313	T	intron_variant	MODIFIER	PLXNB1	ENSG00000164050	Transcript	ENST00000456774.1	protein_coding	-	9/36	-	-	-	-	-	-	-	rs2362450	-	-1	-	HGNC	9103	-	-	-	-	-	-	-	-	-	-	-	-	-	7.196	0.298607
HIGH_LD	rs11130171	3:48462461-48462461	G	intron_variant	MODIFIER	PLXNB1	ENSG00000164050	Transcript	ENST00000296440.6	protein_coding	-	8/37	-	-	-	-	-	-	-	rs11130171	-	-1	-	HGNC	9103	-	-	-	-	0.3812	-	-	-	-	-	-	-	-	1.428	-0.097091
HIGH_LD	rs11130171	3:48462461-48462461	G	intron_variant	MODIFIER	PLXNB1	ENSG00000164050	Transcript	ENST00000358459.4	protein_coding	-	8/38	-	-	-	-	-	-	-	rs11130171	-	-1	-	HGNC	9103	-	-	-	-	0.3812	-	-	-	-	-	-	-	-	1.428	-0.097091
HIGH_LD	rs11130171	3:48462461-48462461	G	intron_variant	MODIFIER	PLXNB1	ENSG00000164050	Transcript	ENST00000358536.4	protein_coding	-	8/37	-	-	-	-	-	-	-	rs11130171	-	-1	-	HGNC	9103	-	-	-	-	0.3812	-	-	-	-	-	-	-	-	1.428	-0.097091
HIGH_LD	rs11130171	3:48462461-48462461	G	intron_variant	MODIFIER	PLXNB1	ENSG00000164050	Transcript	ENST00000448774.2	protein_coding	-	2/19	-	-	-	-	-	-	-	rs11130171	-	-1	-	HGNC	9103	-	-	-	-	0.3812	-	-	-	-	-	-	-	-	1.428	-0.097091
HIGH_LD	rs11130171	3:48462461-48462461	G	intron_variant,NMD_transcript_variant	MODIFIER	PLXNB1	ENSG00000164050	Transcript	ENST00000449094.1	nonsense_mediated_decay	-	6/20	-	-	-	-	-	-	-	rs11130171	-	-1	-	HGNC	9103	-	-	-	-	0.3812	-	-	-	-	-	-	-	-	1.428	-0.097091
HIGH_LD	rs11130171	3:48462461-48462461	G	intron_variant	MODIFIER	PLXNB1	ENSG00000164050	Transcript	ENST00000456774.1	protein_coding	-	6/36	-	-	-	-	-	-	-	rs11130171	-	-1	-	HGNC	9103	-	-	-	-	0.3812	-	-	-	-	-	-	-	-	1.428	-0.097091
HIGH_LD	rs11130171	3:48462461-48462461	G	intron_variant,non_coding_transcript_variant	MODIFIER	PLXNB1	ENSG00000164050	Transcript	ENST00000466353.1	processed_transcript	-	1/3	-	-	-	-	-	-	-	rs11130171	-	-1	-	HGNC	9103	-	-	-	-	0.3812	-	-	-	-	-	-	-	-	1.428	-0.097091
HIGH_LD	rs9883759	3:48463618-48463618	A	intron_variant	MODIFIER	PLXNB1	ENSG00000164050	Transcript	ENST00000448774.2	protein_coding	-	2/19	-	-	-	-	-	-	-	rs9883759	-	-1	-	HGNC	9103	-	-	-	-	0.3197	-	-	-	-	-	-	-	-	11.29	0.725696
HIGH_LD	rs9883759	3:48463618-48463618	A	intron_variant,non_coding_transcript_variant	MODIFIER	PLXNB1	ENSG00000164050	Transcript	ENST00000466353.1	processed_transcript	-	1/3	-	-	-	-	-	-	-	rs9883759	-	-1	-	HGNC	9103	-	-	-	-	0.3197	-	-	-	-	-	-	-	-	11.29	0.725696
HIGH_LD	rs9883759	3:48463618-48463618	A	regulatory_region_variant	MODIFIER	-	-	RegulatoryFeature	ENSR00001255348	CTCF_binding_site	-	-	-	-	-	-	-	-	-	rs9883759	-	-	-	-	-	-	-	-	-	0.3197	-	-	-	-	-	-	-	-	11.29	0.725696
HIGH_LD	rs9883927	3:48463711-48463711	C	intron_variant	MODIFIER	PLXNB1	ENSG00000164050	Transcript	ENST00000296440.6	protein_coding	-	5/37	-	-	-	-	-	-	-	rs9883927	-	-1	-	HGNC	9103	-	-	-	-	0.3814	-	-	-	-	-	-	-	-	5.327	0.166016
HIGH_LD	rs9883927	3:48463711-48463711	C	intron_variant	MODIFIER	PLXNB1	ENSG00000164050	Transcript	ENST00000358459.4	protein_coding	-	5/38	-	-	-	-	-	-	-	rs9883927	-	-1	-	HGNC	9103	-	-	-	-	0.3814	-	-	-	-	-	-	-	-	5.327	0.166016
HIGH_LD	rs9883927	3:48463711-48463711	C	intron_variant	MODIFIER	PLXNB1	ENSG00000164050	Transcript	ENST00000358536.4	protein_coding	-	5/37	-	-	-	-	-	-	-	rs9883927	-	-1	-	HGNC	9103	-	-	-	-	0.3814	-	-	-	-	-	-	-	-	5.327	0.166016
HIGH_LD	rs9883927	3:48463711-48463711	C	intron_variant	MODIFIER	PLXNB1	ENSG00000164050	Transcript	ENST00000448774.2	protein_coding	-	2/19	-	-	-	-	-	-	-	rs9883927	-	-1	-	HGNC	9103	-	-	-	-	0.3814	-	-	-	-	-	-	-	-	5.327	0.166016
HIGH_LD	rs9883927	3:48463711-48463711	C	intron_variant,NMD_transcript_variant	MODIFIER	PLXNB1	ENSG00000164050	Transcript	ENST00000449094.1	nonsense_mediated_decay	-	3/20	-	-	-	-	-	-	-	rs9883927	-	-1	-	HGNC	9103	-	-	-	-	0.3814	-	-	-	-	-	-	-	-	5.327	0.166016
HIGH_LD	rs9883927	3:48463711-48463711	C	intron_variant	MODIFIER	PLXNB1	ENSG00000164050	Transcript	ENST00000456774.1	protein_coding	-	3/36	-	-	-	-	-	-	-	rs9883927	-	-1	-	HGNC	9103	-	-	-	-	0.3814	-	-	-	-	-	-	-	-	5.327	0.166016
HIGH_LD	rs9883927	3:48463711-48463711	C	intron_variant,non_coding_transcript_variant	MODIFIER	PLXNB1	ENSG00000164050	Transcript	ENST00000466353.1	processed_transcript	-	1/3	-	-	-	-	-	-	-	rs9883927	-	-1	-	HGNC	9103	-	-	-	-	0.3814	-	-	-	-	-	-	-	-	5.327	0.166016
HIGH_LD	rs9883927	3:48463711-48463711	C	regulatory_region_variant	MODIFIER	-	-	RegulatoryFeature	ENSR00001255348	CTCF_binding_site	-	-	-	-	-	-	-	-	-	rs9883927	-	-	-	-	-	-	-	-	-	0.3814	-	-	-	-	-	-	-	-	5.327	0.166016
HIGH_LD	rs6442120	3:48464503-48464503	T	intron_variant	MODIFIER	PLXNB1	ENSG00000164050	Transcript	ENST00000296440.6	protein_coding	-	3/37	-	-	-	-	-	-	-	rs6442120	-	-1	-	HGNC	9103	-	-	-	-	0.3197	-	-	-	-	-	-	-	-	2.517	-0.007108
HIGH_LD	rs6442120	3:48464503-48464503	T	intron_variant	MODIFIER	PLXNB1	ENSG00000164050	Transcript	ENST00000358459.4	protein_coding	-	3/38	-	-	-	-	-	-	-	rs6442120	-	-1	-	HGNC	9103	-	-	-	-	0.3197	-	-	-	-	-	-	-	-	2.517	-0.007108
HIGH_LD	rs6442120	3:48464503-48464503	T	intron_variant	MODIFIER	PLXNB1	ENSG00000164050	Transcript	ENST00000358536.4	protein_coding	-	3/37	-	-	-	-	-	-	-	rs6442120	-	-1	-	HGNC	9103	-	-	-	-	0.3197	-	-	-	-	-	-	-	-	2.517	-0.007108
HIGH_LD	rs6442120	3:48464503-48464503	T	intron_variant	MODIFIER	PLXNB1	ENSG00000164050	Transcript	ENST00000448774.2	protein_coding	-	2/19	-	-	-	-	-	-	-	rs6442120	-	-1	-	HGNC	9103	-	-	-	-	0.3197	-	-	-	-	-	-	-	-	2.517	-0.007108
HIGH_LD	rs6442120	3:48464503-48464503	T	intron_variant,NMD_transcript_variant	MODIFIER	PLXNB1	ENSG00000164050	Transcript	ENST00000449094.1	nonsense_mediated_decay	-	1/20	-	-	-	-	-	-	-	rs6442120	-	-1	-	HGNC	9103	-	-	-	-	0.3197	-	-	-	-	-	-	-	-	2.517	-0.007108
HIGH_LD	rs6442120	3:48464503-48464503	T	intron_variant	MODIFIER	PLXNB1	ENSG00000164050	Transcript	ENST00000456774.1	protein_coding	-	1/36	-	-	-	-	-	-	-	rs6442120	-	-1	-	HGNC	9103	-	-	-	-	0.3197	-	-	-	-	-	-	-	-	2.517	-0.007108
HIGH_LD	rs6442120	3:48464503-48464503	T	intron_variant,non_coding_transcript_variant	MODIFIER	PLXNB1	ENSG00000164050	Transcript	ENST00000466353.1	processed_transcript	-	1/3	-	-	-	-	-	-	-	rs6442120	-	-1	-	HGNC	9103	-	-	-	-	0.3197	-	-	-	-	-	-	-	-	2.517	-0.007108
HIGH_LD	rs6442120	3:48464503-48464503	T	intron_variant,non_coding_transcript_variant	MODIFIER	PLXNB1	ENSG00000164050	Transcript	ENST00000473683.1	processed_transcript	-	1/2	-	-	-	-	-	-	-	rs6442120	-	-1	-	HGNC	9103	-	-	-	-	0.3197	-	-	-	-	-	-	-	-	2.517	-0.007108
HIGH_LD	rs3729579	3:48467246-48467246	G	intron_variant	MODIFIER	PLXNB1	ENSG00000164050	Transcript	ENST00000296440.6	protein_coding	-	1/37	-	-	-	-	-	-	-	-	-	-1	-	HGNC	9103	-	-	-	-	-	-	-	-	-	-	-	-	-	2.467	-0.010465
HIGH_LD	rs3729579	3:48467246-48467246	G	intron_variant	MODIFIER	PLXNB1	ENSG00000164050	Transcript	ENST00000358459.4	protein_coding	-	1/38	-	-	-	-	-	-	-	-	-	-1	-	HGNC	9103	-	-	-	-	-	-	-	-	-	-	-	-	-	2.467	-0.010465
HIGH_LD	rs3729579	3:48467246-48467246	G	intron_variant	MODIFIER	PLXNB1	ENSG00000164050	Transcript	ENST00000358536.4	protein_coding	-	1/37	-	-	-	-	-	-	-	-	-	-1	-	HGNC	9103	-	-	-	-	-	-	-	-	-	-	-	-	-	2.467	-0.010465
HIGH_LD	rs3729579	3:48467246-48467246	G	intron_variant	MODIFIER	PLXNB1	ENSG00000164050	Transcript	ENST00000448774.2	protein_coding	-	1/19	-	-	-	-	-	-	-	-	-	-1	-	HGNC	9103	-	-	-	-	-	-	-	-	-	-	-	-	-	2.467	-0.010465
HIGH_LD	rs3729579	3:48467246-48467246	G	intron_variant,non_coding_transcript_variant	MODIFIER	PLXNB1	ENSG00000164050	Transcript	ENST00000466353.1	processed_transcript	-	1/3	-	-	-	-	-	-	-	-	-	-1	-	HGNC	9103	-	-	-	-	-	-	-	-	-	-	-	-	-	2.467	-0.010465
HIGH_LD	rs3729579	3:48467246-48467246	G	regulatory_region_variant	MODIFIER	-	-	RegulatoryFeature	ENSR00001255350	CTCF_binding_site	-	-	-	-	-	-	-	-	-	-	-	-	-	-	-	-	-	-	-	-	-	-	-	-	-	-	-	-	2.467	-0.010465
HIGH_LD	rs1037773	3:48467902-48467902	T	intron_variant	MODIFIER	PLXNB1	ENSG00000164050	Transcript	ENST00000296440.6	protein_coding	-	1/37	-	-	-	-	-	-	-	rs1037773	-	-1	-	HGNC	9103	-	-	-	-	0.3201	-	-	-	-	-	-	-	-	5.859	0.201149
HIGH_LD	rs1037773	3:48467902-48467902	T	intron_variant	MODIFIER	PLXNB1	ENSG00000164050	Transcript	ENST00000358459.4	protein_coding	-	1/38	-	-	-	-	-	-	-	rs1037773	-	-1	-	HGNC	9103	-	-	-	-	0.3201	-	-	-	-	-	-	-	-	5.859	0.201149
HIGH_LD	rs1037773	3:48467902-48467902	T	intron_variant	MODIFIER	PLXNB1	ENSG00000164050	Transcript	ENST00000358536.4	protein_coding	-	1/37	-	-	-	-	-	-	-	rs1037773	-	-1	-	HGNC	9103	-	-	-	-	0.3201	-	-	-	-	-	-	-	-	5.859	0.201149
HIGH_LD	rs1037773	3:48467902-48467902	T	intron_variant	MODIFIER	PLXNB1	ENSG00000164050	Transcript	ENST00000448774.2	protein_coding	-	1/19	-	-	-	-	-	-	-	rs1037773	-	-1	-	HGNC	9103	-	-	-	-	0.3201	-	-	-	-	-	-	-	-	5.859	0.201149
HIGH_LD	rs1037773	3:48467902-48467902	T	intron_variant,non_coding_transcript_variant	MODIFIER	PLXNB1	ENSG00000164050	Transcript	ENST00000466353.1	processed_transcript	-	1/3	-	-	-	-	-	-	-	rs1037773	-	-1	-	HGNC	9103	-	-	-	-	0.3201	-	-	-	-	-	-	-	-	5.859	0.201149
HIGH_LD	rs1037773	3:48467902-48467902	T	regulatory_region_variant	MODIFIER	-	-	RegulatoryFeature	ENSR00001255349	promoter	-	-	-	-	-	-	-	-	-	rs1037773	-	-	-	-	-	-	-	-	-	0.3201	-	-	-	-	-	-	-	-	5.859	0.201149
HIGH_LD	rs9817615	3:48470756-48470756	C	intron_variant	MODIFIER	PLXNB1	ENSG00000164050	Transcript	ENST00000296440.6	protein_coding	-	1/37	-	-	-	-	-	-	-	rs9817615	-	-1	-	HGNC	9103	-	-	-	-	0.3814	-	-	-	-	-	-	-	-	18.13	1.88413
HIGH_LD	rs9817615	3:48470756-48470756	G	intron_variant	MODIFIER	PLXNB1	ENSG00000164050	Transcript	ENST00000296440.6	protein_coding	-	1/37	-	-	-	-	-	-	-	rs9817615	-	-1	-	HGNC	9103	-	-	-	-	-	-	-	-	-	-	-	-	-	17.93	1.86036
HIGH_LD	rs9817615	3:48470756-48470756	C	5_prime_UTR_variant	MODIFIER	PLXNB1	ENSG00000164050	Transcript	ENST00000358459.4	protein_coding	1/39	-	-	-	117	-	-	-	-	rs9817615	-	-1	-	HGNC	9103	-	-	-	-	0.3814	-	-	-	-	-	-	-	-	18.13	1.88413
HIGH_LD	rs9817615	3:48470756-48470756	G	5_prime_UTR_variant	MODIFIER	PLXNB1	ENSG00000164050	Transcript	ENST00000358459.4	protein_coding	1/39	-	-	-	117	-	-	-	-	rs9817615	-	-1	-	HGNC	9103	-	-	-	-	-	-	-	-	-	-	-	-	-	17.93	1.86036
HIGH_LD	rs9817615	3:48470756-48470756	C	5_prime_UTR_variant	MODIFIER	PLXNB1	ENSG00000164050	Transcript	ENST00000358536.4	protein_coding	1/38	-	-	-	117	-	-	-	-	rs9817615	-	-1	-	HGNC	9103	-	-	-	-	0.3814	-	-	-	-	-	-	-	-	18.13	1.88413
HIGH_LD	rs9817615	3:48470756-48470756	G	5_prime_UTR_variant	MODIFIER	PLXNB1	ENSG00000164050	Transcript	ENST00000358536.4	protein_coding	1/38	-	-	-	117	-	-	-	-	rs9817615	-	-1	-	HGNC	9103	-	-	-	-	-	-	-	-	-	-	-	-	-	17.93	1.86036
HIGH_LD	rs9817615	3:48470756-48470756	C	intron_variant	MODIFIER	PLXNB1	ENSG00000164050	Transcript	ENST00000448774.2	protein_coding	-	1/19	-	-	-	-	-	-	-	rs9817615	-	-1	-	HGNC	9103	-	-	-	-	0.3814	-	-	-	-	-	-	-	-	18.13	1.88413
HIGH_LD	rs9817615	3:48470756-48470756	G	intron_variant	MODIFIER	PLXNB1	ENSG00000164050	Transcript	ENST00000448774.2	protein_coding	-	1/19	-	-	-	-	-	-	-	rs9817615	-	-1	-	HGNC	9103	-	-	-	-	-	-	-	-	-	-	-	-	-	17.93	1.86036
HIGH_LD	rs9817615	3:48470756-48470756	C	non_coding_transcript_exon_variant	MODIFIER	PLXNB1	ENSG00000164050	Transcript	ENST00000466353.1	processed_transcript	1/4	-	-	-	135	-	-	-	-	rs9817615	-	-1	-	HGNC	9103	-	-	-	-	0.3814	-	-	-	-	-	-	-	-	18.13	1.88413
HIGH_LD	rs9817615	3:48470756-48470756	G	non_coding_transcript_exon_variant	MODIFIER	PLXNB1	ENSG00000164050	Transcript	ENST00000466353.1	processed_transcript	1/4	-	-	-	135	-	-	-	-	rs9817615	-	-1	-	HGNC	9103	-	-	-	-	-	-	-	-	-	-	-	-	-	17.93	1.86036
HIGH_LD	rs9817615	3:48470756-48470756	C	regulatory_region_variant	MODIFIER	-	-	RegulatoryFeature	ENSR00000152103	promoter	-	-	-	-	-	-	-	-	-	rs9817615	-	-	-	-	-	-	-	-	-	0.3814	-	-	-	-	-	-	-	-	18.13	1.88413
HIGH_LD	rs9817615	3:48470756-48470756	G	regulatory_region_variant	MODIFIER	-	-	RegulatoryFeature	ENSR00000152103	promoter	-	-	-	-	-	-	-	-	-	rs9817615	-	-	-	-	-	-	-	-	-	-	-	-	-	-	-	-	-	-	17.93	1.86036
HIGH_LD	rs2279077	3:48474249-48474249	G	regulatory_region_variant	MODIFIER	-	-	RegulatoryFeature	ENSR00001255354	CTCF_binding_site	-	-	-	-	-	-	-	-	-	rs2279077	-	-	-	-	-	-	-	-	-	0.3199	-	-	-	-	-	-	-	-	15.6	1.45133
HIGH_LD	rs13069724	3:48478039-48478039	T	intron_variant	MODIFIER	CCDC51	ENSG00000164051	Transcript	ENST00000395694.2	protein_coding	-	1/3	-	-	-	-	-	-	-	rs13069724	-	-1	-	HGNC	25714	-	-	-	-	0.2957	-	-	-	-	-	-	-	-	0.305	-0.325922
HIGH_LD	rs13069724	3:48478039-48478039	T	intron_variant	MODIFIER	CCDC51	ENSG00000164051	Transcript	ENST00000395696.1	protein_coding	-	1/3	-	-	-	-	-	-	-	rs13069724	-	-1	-	HGNC	25714	-	-	-	-	0.2957	-	-	-	-	-	-	-	-	0.305	-0.325922
HIGH_LD	rs13069724	3:48478039-48478039	T	intron_variant	MODIFIER	CCDC51	ENSG00000164051	Transcript	ENST00000412398.2	protein_coding	-	1/3	-	-	-	-	-	-	-	rs13069724	-	-1	-	HGNC	25714	-	-	-	-	0.2957	-	-	-	-	-	-	-	-	0.305	-0.325922
HIGH_LD	rs13069724	3:48478039-48478039	T	intron_variant	MODIFIER	CCDC51	ENSG00000164051	Transcript	ENST00000438370.1	protein_coding	-	1/1	-	-	-	-	-	-	-	rs13069724	-	-1	cds_end_NF	HGNC	25714	-	-	-	-	0.2957	-	-	-	-	-	-	-	-	0.305	-0.325922
HIGH_LD	rs13069724	3:48478039-48478039	T	intron_variant	MODIFIER	CCDC51	ENSG00000164051	Transcript	ENST00000442740.1	protein_coding	-	1/3	-	-	-	-	-	-	-	rs13069724	-	-1	-	HGNC	25714	-	-	-	-	0.2957	-	-	-	-	-	-	-	-	0.305	-0.325922
HIGH_LD	rs13069724	3:48478039-48478039	T	intron_variant	MODIFIER	CCDC51	ENSG00000164051	Transcript	ENST00000446140.1	protein_coding	-	1/2	-	-	-	-	-	-	-	rs13069724	-	-1	cds_end_NF	HGNC	25714	-	-	-	-	0.2957	-	-	-	-	-	-	-	-	0.305	-0.325922
HIGH_LD	rs13069724	3:48478039-48478039	T	intron_variant	MODIFIER	CCDC51	ENSG00000164051	Transcript	ENST00000447018.1	protein_coding	-	1/3	-	-	-	-	-	-	-	rs13069724	-	-1	-	HGNC	25714	-	-	-	-	0.2957	-	-	-	-	-	-	-	-	0.305	-0.325922
HIGH_LD	rs13069724	3:48478039-48478039	T	regulatory_region_variant	MODIFIER	-	-	RegulatoryFeature	ENSR00000303937	CTCF_binding_site	-	-	-	-	-	-	-	-	-	rs13069724	-	-	-	-	-	-	-	-	-	0.2957	-	-	-	-	-	-	-	-	0.305	-0.325922
HIGH_LD	rs13076076	3:48479039-48479039	A	intron_variant	MODIFIER	CCDC51	ENSG00000164051	Transcript	ENST00000395694.2	protein_coding	-	1/3	-	-	-	-	-	-	-	rs13076076	-	-1	-	HGNC	25714	-	-	-	-	0.382	-	-	-	-	-	-	-	-	0.718	-0.199343
HIGH_LD	rs13076076	3:48479039-48479039	C	intron_variant	MODIFIER	CCDC51	ENSG00000164051	Transcript	ENST00000395694.2	protein_coding	-	1/3	-	-	-	-	-	-	-	rs13076076	-	-1	-	HGNC	25714	-	-	-	-	-	-	-	-	-	-	-	-	-	0.491	-0.256195
HIGH_LD	rs13076076	3:48479039-48479039	A	intron_variant	MODIFIER	CCDC51	ENSG00000164051	Transcript	ENST00000395696.1	protein_coding	-	1/3	-	-	-	-	-	-	-	rs13076076	-	-1	-	HGNC	25714	-	-	-	-	0.382	-	-	-	-	-	-	-	-	0.718	-0.199343
HIGH_LD	rs13076076	3:48479039-48479039	C	intron_variant	MODIFIER	CCDC51	ENSG00000164051	Transcript	ENST00000395696.1	protein_coding	-	1/3	-	-	-	-	-	-	-	rs13076076	-	-1	-	HGNC	25714	-	-	-	-	-	-	-	-	-	-	-	-	-	0.491	-0.256195
HIGH_LD	rs13076076	3:48479039-48479039	A	intron_variant	MODIFIER	CCDC51	ENSG00000164051	Transcript	ENST00000412398.2	protein_coding	-	1/3	-	-	-	-	-	-	-	rs13076076	-	-1	-	HGNC	25714	-	-	-	-	0.382	-	-	-	-	-	-	-	-	0.718	-0.199343
HIGH_LD	rs13076076	3:48479039-48479039	C	intron_variant	MODIFIER	CCDC51	ENSG00000164051	Transcript	ENST00000412398.2	protein_coding	-	1/3	-	-	-	-	-	-	-	rs13076076	-	-1	-	HGNC	25714	-	-	-	-	-	-	-	-	-	-	-	-	-	0.491	-0.256195
HIGH_LD	rs13076076	3:48479039-48479039	A	intron_variant	MODIFIER	CCDC51	ENSG00000164051	Transcript	ENST00000438370.1	protein_coding	-	1/1	-	-	-	-	-	-	-	rs13076076	-	-1	cds_end_NF	HGNC	25714	-	-	-	-	0.382	-	-	-	-	-	-	-	-	0.718	-0.199343
HIGH_LD	rs13076076	3:48479039-48479039	C	intron_variant	MODIFIER	CCDC51	ENSG00000164051	Transcript	ENST00000438370.1	protein_coding	-	1/1	-	-	-	-	-	-	-	rs13076076	-	-1	cds_end_NF	HGNC	25714	-	-	-	-	-	-	-	-	-	-	-	-	-	0.491	-0.256195
HIGH_LD	rs13076076	3:48479039-48479039	A	intron_variant	MODIFIER	CCDC51	ENSG00000164051	Transcript	ENST00000442740.1	protein_coding	-	1/3	-	-	-	-	-	-	-	rs13076076	-	-1	-	HGNC	25714	-	-	-	-	0.382	-	-	-	-	-	-	-	-	0.718	-0.199343
HIGH_LD	rs13076076	3:48479039-48479039	C	intron_variant	MODIFIER	CCDC51	ENSG00000164051	Transcript	ENST00000442740.1	protein_coding	-	1/3	-	-	-	-	-	-	-	rs13076076	-	-1	-	HGNC	25714	-	-	-	-	-	-	-	-	-	-	-	-	-	0.491	-0.256195
HIGH_LD	rs13076076	3:48479039-48479039	A	intron_variant	MODIFIER	CCDC51	ENSG00000164051	Transcript	ENST00000446140.1	protein_coding	-	1/2	-	-	-	-	-	-	-	rs13076076	-	-1	cds_end_NF	HGNC	25714	-	-	-	-	0.382	-	-	-	-	-	-	-	-	0.718	-0.199343
HIGH_LD	rs13076076	3:48479039-48479039	C	intron_variant	MODIFIER	CCDC51	ENSG00000164051	Transcript	ENST00000446140.1	protein_coding	-	1/2	-	-	-	-	-	-	-	rs13076076	-	-1	cds_end_NF	HGNC	25714	-	-	-	-	-	-	-	-	-	-	-	-	-	0.491	-0.256195
HIGH_LD	rs13076076	3:48479039-48479039	A	intron_variant	MODIFIER	CCDC51	ENSG00000164051	Transcript	ENST00000447018.1	protein_coding	-	1/3	-	-	-	-	-	-	-	rs13076076	-	-1	-	HGNC	25714	-	-	-	-	0.382	-	-	-	-	-	-	-	-	0.718	-0.199343
HIGH_LD	rs13076076	3:48479039-48479039	C	intron_variant	MODIFIER	CCDC51	ENSG00000164051	Transcript	ENST00000447018.1	protein_coding	-	1/3	-	-	-	-	-	-	-	rs13076076	-	-1	-	HGNC	25714	-	-	-	-	-	-	-	-	-	-	-	-	-	0.491	-0.256195
HIGH_LD	rs1109227	3:48479207-48479207	A	intron_variant	MODIFIER	CCDC51	ENSG00000164051	Transcript	ENST00000395694.2	protein_coding	-	1/3	-	-	-	-	-	-	-	rs1109227	-	-1	-	HGNC	25714	-	-	-	-	-	-	-	-	-	-	-	-	-	5.605	0.18416
HIGH_LD	rs1109227	3:48479207-48479207	T	intron_variant	MODIFIER	CCDC51	ENSG00000164051	Transcript	ENST00000395694.2	protein_coding	-	1/3	-	-	-	-	-	-	-	rs1109227	-	-1	-	HGNC	25714	-	-	-	-	0.3199	-	-	-	-	-	-	-	-	6.284	0.230709
HIGH_LD	rs1109227	3:48479207-48479207	A	intron_variant	MODIFIER	CCDC51	ENSG00000164051	Transcript	ENST00000395696.1	protein_coding	-	1/3	-	-	-	-	-	-	-	rs1109227	-	-1	-	HGNC	25714	-	-	-	-	-	-	-	-	-	-	-	-	-	5.605	0.18416
HIGH_LD	rs1109227	3:48479207-48479207	T	intron_variant	MODIFIER	CCDC51	ENSG00000164051	Transcript	ENST00000395696.1	protein_coding	-	1/3	-	-	-	-	-	-	-	rs1109227	-	-1	-	HGNC	25714	-	-	-	-	0.3199	-	-	-	-	-	-	-	-	6.284	0.230709
HIGH_LD	rs1109227	3:48479207-48479207	A	intron_variant	MODIFIER	CCDC51	ENSG00000164051	Transcript	ENST00000412398.2	protein_coding	-	1/3	-	-	-	-	-	-	-	rs1109227	-	-1	-	HGNC	25714	-	-	-	-	-	-	-	-	-	-	-	-	-	5.605	0.18416
HIGH_LD	rs1109227	3:48479207-48479207	T	intron_variant	MODIFIER	CCDC51	ENSG00000164051	Transcript	ENST00000412398.2	protein_coding	-	1/3	-	-	-	-	-	-	-	rs1109227	-	-1	-	HGNC	25714	-	-	-	-	0.3199	-	-	-	-	-	-	-	-	6.284	0.230709
HIGH_LD	rs1109227	3:48479207-48479207	A	intron_variant	MODIFIER	CCDC51	ENSG00000164051	Transcript	ENST00000438370.1	protein_coding	-	1/1	-	-	-	-	-	-	-	rs1109227	-	-1	cds_end_NF	HGNC	25714	-	-	-	-	-	-	-	-	-	-	-	-	-	5.605	0.18416
HIGH_LD	rs1109227	3:48479207-48479207	T	intron_variant	MODIFIER	CCDC51	ENSG00000164051	Transcript	ENST00000438370.1	protein_coding	-	1/1	-	-	-	-	-	-	-	rs1109227	-	-1	cds_end_NF	HGNC	25714	-	-	-	-	0.3199	-	-	-	-	-	-	-	-	6.284	0.230709
HIGH_LD	rs1109227	3:48479207-48479207	A	intron_variant	MODIFIER	CCDC51	ENSG00000164051	Transcript	ENST00000442740.1	protein_coding	-	1/3	-	-	-	-	-	-	-	rs1109227	-	-1	-	HGNC	25714	-	-	-	-	-	-	-	-	-	-	-	-	-	5.605	0.18416
HIGH_LD	rs1109227	3:48479207-48479207	T	intron_variant	MODIFIER	CCDC51	ENSG00000164051	Transcript	ENST00000442740.1	protein_coding	-	1/3	-	-	-	-	-	-	-	rs1109227	-	-1	-	HGNC	25714	-	-	-	-	0.3199	-	-	-	-	-	-	-	-	6.284	0.230709
HIGH_LD	rs1109227	3:48479207-48479207	A	intron_variant	MODIFIER	CCDC51	ENSG00000164051	Transcript	ENST00000446140.1	protein_coding	-	1/2	-	-	-	-	-	-	-	rs1109227	-	-1	cds_end_NF	HGNC	25714	-	-	-	-	-	-	-	-	-	-	-	-	-	5.605	0.18416
HIGH_LD	rs1109227	3:48479207-48479207	T	intron_variant	MODIFIER	CCDC51	ENSG00000164051	Transcript	ENST00000446140.1	protein_coding	-	1/2	-	-	-	-	-	-	-	rs1109227	-	-1	cds_end_NF	HGNC	25714	-	-	-	-	0.3199	-	-	-	-	-	-	-	-	6.284	0.230709
HIGH_LD	rs1109227	3:48479207-48479207	A	intron_variant	MODIFIER	CCDC51	ENSG00000164051	Transcript	ENST00000447018.1	protein_coding	-	1/3	-	-	-	-	-	-	-	rs1109227	-	-1	-	HGNC	25714	-	-	-	-	-	-	-	-	-	-	-	-	-	5.605	0.18416
HIGH_LD	rs1109227	3:48479207-48479207	T	intron_variant	MODIFIER	CCDC51	ENSG00000164051	Transcript	ENST00000447018.1	protein_coding	-	1/3	-	-	-	-	-	-	-	rs1109227	-	-1	-	HGNC	25714	-	-	-	-	0.3199	-	-	-	-	-	-	-	-	6.284	0.230709
HIGH_LD	rs1459249	3:48479618-48479618	A	intron_variant	MODIFIER	CCDC51	ENSG00000164051	Transcript	ENST00000395694.2	protein_coding	-	1/3	-	-	-	-	-	-	-	rs1459249	-	-1	-	HGNC	25714	-	-	-	-	-	-	-	-	-	-	-	-	-	2.72	0.006335
HIGH_LD	rs1459249	3:48479618-48479618	T	intron_variant	MODIFIER	CCDC51	ENSG00000164051	Transcript	ENST00000395694.2	protein_coding	-	1/3	-	-	-	-	-	-	-	rs1459249	-	-1	-	HGNC	25714	-	-	-	-	0.4325	-	-	-	-	-	-	-	-	3.476	0.052884
HIGH_LD	rs1459249	3:48479618-48479618	A	intron_variant	MODIFIER	CCDC51	ENSG00000164051	Transcript	ENST00000395696.1	protein_coding	-	1/3	-	-	-	-	-	-	-	rs1459249	-	-1	-	HGNC	25714	-	-	-	-	-	-	-	-	-	-	-	-	-	2.72	0.006335
HIGH_LD	rs1459249	3:48479618-48479618	T	intron_variant	MODIFIER	CCDC51	ENSG00000164051	Transcript	ENST00000395696.1	protein_coding	-	1/3	-	-	-	-	-	-	-	rs1459249	-	-1	-	HGNC	25714	-	-	-	-	0.4325	-	-	-	-	-	-	-	-	3.476	0.052884
HIGH_LD	rs1459249	3:48479618-48479618	A	intron_variant	MODIFIER	CCDC51	ENSG00000164051	Transcript	ENST00000412398.2	protein_coding	-	1/3	-	-	-	-	-	-	-	rs1459249	-	-1	-	HGNC	25714	-	-	-	-	-	-	-	-	-	-	-	-	-	2.72	0.006335
HIGH_LD	rs1459249	3:48479618-48479618	T	intron_variant	MODIFIER	CCDC51	ENSG00000164051	Transcript	ENST00000412398.2	protein_coding	-	1/3	-	-	-	-	-	-	-	rs1459249	-	-1	-	HGNC	25714	-	-	-	-	0.4325	-	-	-	-	-	-	-	-	3.476	0.052884
HIGH_LD	rs1459249	3:48479618-48479618	A	intron_variant	MODIFIER	CCDC51	ENSG00000164051	Transcript	ENST00000438370.1	protein_coding	-	1/1	-	-	-	-	-	-	-	rs1459249	-	-1	cds_end_NF	HGNC	25714	-	-	-	-	-	-	-	-	-	-	-	-	-	2.72	0.006335
HIGH_LD	rs1459249	3:48479618-48479618	T	intron_variant	MODIFIER	CCDC51	ENSG00000164051	Transcript	ENST00000438370.1	protein_coding	-	1/1	-	-	-	-	-	-	-	rs1459249	-	-1	cds_end_NF	HGNC	25714	-	-	-	-	0.4325	-	-	-	-	-	-	-	-	3.476	0.052884
HIGH_LD	rs1459249	3:48479618-48479618	A	intron_variant	MODIFIER	CCDC51	ENSG00000164051	Transcript	ENST00000442740.1	protein_coding	-	1/3	-	-	-	-	-	-	-	rs1459249	-	-1	-	HGNC	25714	-	-	-	-	-	-	-	-	-	-	-	-	-	2.72	0.006335
HIGH_LD	rs1459249	3:48479618-48479618	T	intron_variant	MODIFIER	CCDC51	ENSG00000164051	Transcript	ENST00000442740.1	protein_coding	-	1/3	-	-	-	-	-	-	-	rs1459249	-	-1	-	HGNC	25714	-	-	-	-	0.4325	-	-	-	-	-	-	-	-	3.476	0.052884
HIGH_LD	rs1459249	3:48479618-48479618	A	5_prime_UTR_variant	MODIFIER	CCDC51	ENSG00000164051	Transcript	ENST00000446140.1	protein_coding	1/3	-	-	-	11	-	-	-	-	rs1459249	-	-1	cds_end_NF	HGNC	25714	-	-	-	-	-	-	-	-	-	-	-	-	-	2.72	0.006335
HIGH_LD	rs1459249	3:48479618-48479618	T	5_prime_UTR_variant	MODIFIER	CCDC51	ENSG00000164051	Transcript	ENST00000446140.1	protein_coding	1/3	-	-	-	11	-	-	-	-	rs1459249	-	-1	cds_end_NF	HGNC	25714	-	-	-	-	0.4325	-	-	-	-	-	-	-	-	3.476	0.052884
HIGH_LD	rs1459249	3:48479618-48479618	A	intron_variant	MODIFIER	CCDC51	ENSG00000164051	Transcript	ENST00000447018.1	protein_coding	-	1/3	-	-	-	-	-	-	-	rs1459249	-	-1	-	HGNC	25714	-	-	-	-	-	-	-	-	-	-	-	-	-	2.72	0.006335
HIGH_LD	rs1459249	3:48479618-48479618	T	intron_variant	MODIFIER	CCDC51	ENSG00000164051	Transcript	ENST00000447018.1	protein_coding	-	1/3	-	-	-	-	-	-	-	rs1459249	-	-1	-	HGNC	25714	-	-	-	-	0.4325	-	-	-	-	-	-	-	-	3.476	0.052884
HIGH_LD	rs1459250	3:48479737-48479737	T	intron_variant	MODIFIER	CCDC51	ENSG00000164051	Transcript	ENST00000395694.2	protein_coding	-	1/3	-	-	-	-	-	-	-	rs1459250	-	-1	-	HGNC	25714	-	-	-	-	0.3335	-	-	-	-	-	-	-	-	0.002	-1.09592
HIGH_LD	rs1459250	3:48479737-48479737	T	intron_variant	MODIFIER	CCDC51	ENSG00000164051	Transcript	ENST00000395696.1	protein_coding	-	1/3	-	-	-	-	-	-	-	rs1459250	-	-1	-	HGNC	25714	-	-	-	-	0.3335	-	-	-	-	-	-	-	-	0.002	-1.09592
HIGH_LD	rs1459250	3:48479737-48479737	T	intron_variant	MODIFIER	CCDC51	ENSG00000164051	Transcript	ENST00000412398.2	protein_coding	-	1/3	-	-	-	-	-	-	-	rs1459250	-	-1	-	HGNC	25714	-	-	-	-	0.3335	-	-	-	-	-	-	-	-	0.002	-1.09592
HIGH_LD	rs1459250	3:48479737-48479737	T	intron_variant	MODIFIER	CCDC51	ENSG00000164051	Transcript	ENST00000438370.1	protein_coding	-	1/1	-	-	-	-	-	-	-	rs1459250	-	-1	cds_end_NF	HGNC	25714	-	-	-	-	0.3335	-	-	-	-	-	-	-	-	0.002	-1.09592
HIGH_LD	rs1459250	3:48479737-48479737	T	intron_variant	MODIFIER	CCDC51	ENSG00000164051	Transcript	ENST00000442740.1	protein_coding	-	1/3	-	-	-	-	-	-	-	rs1459250	-	-1	-	HGNC	25714	-	-	-	-	0.3335	-	-	-	-	-	-	-	-	0.002	-1.09592
HIGH_LD	rs1459250	3:48479737-48479737	T	intron_variant	MODIFIER	CCDC51	ENSG00000164051	Transcript	ENST00000447018.1	protein_coding	-	1/3	-	-	-	-	-	-	-	rs1459250	-	-1	-	HGNC	25714	-	-	-	-	0.3335	-	-	-	-	-	-	-	-	0.002	-1.09592
HIGH_LD	rs9876891	3:48481434-48481434	T	5_prime_UTR_variant	MODIFIER	CCDC51	ENSG00000164051	Transcript	ENST00000395694.2	protein_coding	1/4	-	-	-	42	-	-	-	-	rs9876891	-	-1	-	HGNC	25714	-	-	-	-	0.3195	-	-	-	-	-	-	-	-	5.787	0.196286
HIGH_LD	rs9876891	3:48481434-48481434	T	intron_variant	MODIFIER	CCDC51	ENSG00000164051	Transcript	ENST00000395696.1	protein_coding	-	1/3	-	-	-	-	-	-	-	rs9876891	-	-1	-	HGNC	25714	-	-	-	-	0.3195	-	-	-	-	-	-	-	-	5.787	0.196286
HIGH_LD	rs9876891	3:48481434-48481434	T	intron_variant	MODIFIER	CCDC51	ENSG00000164051	Transcript	ENST00000412398.2	protein_coding	-	1/3	-	-	-	-	-	-	-	rs9876891	-	-1	-	HGNC	25714	-	-	-	-	0.3195	-	-	-	-	-	-	-	-	5.787	0.196286
HIGH_LD	rs9876891	3:48481434-48481434	T	intron_variant	MODIFIER	CCDC51	ENSG00000164051	Transcript	ENST00000438370.1	protein_coding	-	1/1	-	-	-	-	-	-	-	rs9876891	-	-1	cds_end_NF	HGNC	25714	-	-	-	-	0.3195	-	-	-	-	-	-	-	-	5.787	0.196286
HIGH_LD	rs9876891	3:48481434-48481434	T	5_prime_UTR_variant	MODIFIER	CCDC51	ENSG00000164051	Transcript	ENST00000442740.1	protein_coding	1/4	-	-	-	77	-	-	-	-	rs9876891	-	-1	-	HGNC	25714	-	-	-	-	0.3195	-	-	-	-	-	-	-	-	5.787	0.196286
HIGH_LD	rs9876891	3:48481434-48481434	T	5_prime_UTR_variant	MODIFIER	CCDC51	ENSG00000164051	Transcript	ENST00000447018.1	protein_coding	1/4	-	-	-	58	-	-	-	-	rs9876891	-	-1	-	HGNC	25714	-	-	-	-	0.3195	-	-	-	-	-	-	-	-	5.787	0.196286
HIGH_LD	rs9876891	3:48481434-48481434	T	regulatory_region_variant	MODIFIER	-	-	RegulatoryFeature	ENSR00000395830	promoter	-	-	-	-	-	-	-	-	-	rs9876891	-	-	-	-	-	-	-	-	-	0.3195	-	-	-	-	-	-	-	-	5.787	0.196286
HIGH_LD	rs9876891	3:48481434-48481434	T	TF_binding_site_variant	MODIFIER	-	-	MotifFeature	ENSM00524627408	-	-	-	-	-	-	-	-	-	-	rs9876891	-	1	-	-	-	-	-	-	-	0.3195	-	-	-	-	ENSM00524627408	6	Y	0.004	5.787	0.196286
HIGH_LD	rs9876891	3:48481434-48481434	T	TF_binding_site_variant	MODIFIER	-	-	MotifFeature	ENSM00524639695	-	-	-	-	-	-	-	-	-	-	rs9876891	-	1	-	-	-	-	-	-	-	0.3195	-	-	-	-	ENSM00524639695	6	Y	-0.01	5.787	0.196286
HIGH_LD	rs3774808	3:48481647-48481647	A	5_prime_UTR_variant	MODIFIER	CCDC51	ENSG00000164051	Transcript	ENST00000438370.1	protein_coding	1/2	-	-	-	220	-	-	-	-	rs3774808	-	-1	cds_end_NF	HGNC	25714	-	-	-	-	0.3197	-	-	-	-	-	-	-	-	7.517	0.323865
HIGH_LD	rs3774808	3:48481647-48481647	A	regulatory_region_variant	MODIFIER	-	-	RegulatoryFeature	ENSR00000395830	promoter	-	-	-	-	-	-	-	-	-	rs3774808	-	-	-	-	-	-	-	-	-	0.3197	-	-	-	-	-	-	-	-	7.517	0.323865
HIGH_LD	rs7639743	3:48482506-48482506	A	intron_variant,non_coding_transcript_variant	MODIFIER	RP11-24C3.2	ENSG00000244380	Transcript	ENST00000435578.1	antisense	-	2/2	-	-	-	-	-	-	-	rs7639743	-	-1	-	Clone_based_vega_gene	-	-	-	-	-	0.382	-	-	-	-	-	-	-	-	0.598	-0.226834
HIGH_LD	rs7639743	3:48482506-48482506	C	intron_variant,non_coding_transcript_variant	MODIFIER	RP11-24C3.2	ENSG00000244380	Transcript	ENST00000435578.1	antisense	-	2/2	-	-	-	-	-	-	-	rs7639743	-	-1	-	Clone_based_vega_gene	-	-	-	-	-	-	-	-	-	-	-	-	-	-	0.407	-0.283686
HIGH_LD	rs7639743	3:48482506-48482506	A	intron_variant	MODIFIER	TMA7	ENSG00000232112	Transcript	ENST00000438607.2	protein_coding	-	3/3	-	-	-	-	-	-	-	rs7639743	-	1	-	HGNC	26932	-	-	-	-	0.382	-	-	-	-	-	-	-	-	0.598	-0.226834
HIGH_LD	rs7639743	3:48482506-48482506	C	intron_variant	MODIFIER	TMA7	ENSG00000232112	Transcript	ENST00000438607.2	protein_coding	-	3/3	-	-	-	-	-	-	-	rs7639743	-	1	-	HGNC	26932	-	-	-	-	-	-	-	-	-	-	-	-	-	0.407	-0.283686
HIGH_LD	rs7639743	3:48482506-48482506	A	intron_variant,non_coding_transcript_variant	MODIFIER	RP11-24C3.2	ENSG00000244380	Transcript	ENST00000438872.1	antisense	-	1/1	-	-	-	-	-	-	-	rs7639743	-	-1	-	Clone_based_vega_gene	-	-	-	-	-	0.382	-	-	-	-	-	-	-	-	0.598	-0.226834
HIGH_LD	rs7639743	3:48482506-48482506	C	intron_variant,non_coding_transcript_variant	MODIFIER	RP11-24C3.2	ENSG00000244380	Transcript	ENST00000438872.1	antisense	-	1/1	-	-	-	-	-	-	-	rs7639743	-	-1	-	Clone_based_vega_gene	-	-	-	-	-	-	-	-	-	-	-	-	-	-	0.407	-0.283686
HIGH_LD	rs7639743	3:48482506-48482506	A	intron_variant,non_coding_transcript_variant	MODIFIER	TMA7	ENSG00000232112	Transcript	ENST00000477624.1	retained_intron	-	2/2	-	-	-	-	-	-	-	rs7639743	-	1	-	HGNC	26932	-	-	-	-	0.382	-	-	-	-	-	-	-	-	0.598	-0.226834
HIGH_LD	rs7639743	3:48482506-48482506	C	intron_variant,non_coding_transcript_variant	MODIFIER	TMA7	ENSG00000232112	Transcript	ENST00000477624.1	retained_intron	-	2/2	-	-	-	-	-	-	-	rs7639743	-	1	-	HGNC	26932	-	-	-	-	-	-	-	-	-	-	-	-	-	0.407	-0.283686
HIGH_LD	rs7639743	3:48482506-48482506	A	regulatory_region_variant	MODIFIER	-	-	RegulatoryFeature	ENSR00000395830	promoter	-	-	-	-	-	-	-	-	-	rs7639743	-	-	-	-	-	-	-	-	-	0.382	-	-	-	-	-	-	-	-	0.598	-0.226834
HIGH_LD	rs7639743	3:48482506-48482506	C	regulatory_region_variant	MODIFIER	-	-	RegulatoryFeature	ENSR00000395830	promoter	-	-	-	-	-	-	-	-	-	rs7639743	-	-	-	-	-	-	-	-	-	-	-	-	-	-	-	-	-	-	0.407	-0.283686
HIGH_LD	rs9849509	3:48483432-48483432	G	intron_variant,non_coding_transcript_variant	MODIFIER	RP11-24C3.2	ENSG00000244380	Transcript	ENST00000435578.1	antisense	-	2/2	-	-	-	-	-	-	-	rs9849509	-	-1	-	Clone_based_vega_gene	-	-	-	-	-	0.3818	-	-	-	-	-	-	-	-	5.048	0.148102
HIGH_LD	rs9849509	3:48483432-48483432	T	intron_variant,non_coding_transcript_variant	MODIFIER	RP11-24C3.2	ENSG00000244380	Transcript	ENST00000435578.1	antisense	-	2/2	-	-	-	-	-	-	-	rs9849509	-	-1	-	Clone_based_vega_gene	-	-	-	-	-	-	-	-	-	-	-	-	-	-	4.792	0.132027
HIGH_LD	rs9849509	3:48483432-48483432	G	intron_variant	MODIFIER	TMA7	ENSG00000232112	Transcript	ENST00000438607.2	protein_coding	-	3/3	-	-	-	-	-	-	-	rs9849509	-	1	-	HGNC	26932	-	-	-	-	0.3818	-	-	-	-	-	-	-	-	5.048	0.148102
HIGH_LD	rs9849509	3:48483432-48483432	T	intron_variant	MODIFIER	TMA7	ENSG00000232112	Transcript	ENST00000438607.2	protein_coding	-	3/3	-	-	-	-	-	-	-	rs9849509	-	1	-	HGNC	26932	-	-	-	-	-	-	-	-	-	-	-	-	-	4.792	0.132027
HIGH_LD	rs9849509	3:48483432-48483432	G	intron_variant,non_coding_transcript_variant	MODIFIER	RP11-24C3.2	ENSG00000244380	Transcript	ENST00000438872.1	antisense	-	1/1	-	-	-	-	-	-	-	rs9849509	-	-1	-	Clone_based_vega_gene	-	-	-	-	-	0.3818	-	-	-	-	-	-	-	-	5.048	0.148102
HIGH_LD	rs9849509	3:48483432-48483432	T	intron_variant,non_coding_transcript_variant	MODIFIER	RP11-24C3.2	ENSG00000244380	Transcript	ENST00000438872.1	antisense	-	1/1	-	-	-	-	-	-	-	rs9849509	-	-1	-	Clone_based_vega_gene	-	-	-	-	-	-	-	-	-	-	-	-	-	-	4.792	0.132027
HIGH_LD	rs9849509	3:48483432-48483432	G	intron_variant,non_coding_transcript_variant	MODIFIER	TMA7	ENSG00000232112	Transcript	ENST00000477624.1	retained_intron	-	2/2	-	-	-	-	-	-	-	rs9849509	-	1	-	HGNC	26932	-	-	-	-	0.3818	-	-	-	-	-	-	-	-	5.048	0.148102
HIGH_LD	rs9849509	3:48483432-48483432	T	intron_variant,non_coding_transcript_variant	MODIFIER	TMA7	ENSG00000232112	Transcript	ENST00000477624.1	retained_intron	-	2/2	-	-	-	-	-	-	-	rs9849509	-	1	-	HGNC	26932	-	-	-	-	-	-	-	-	-	-	-	-	-	4.792	0.132027
HIGH_LD	rs111605879	3:48483442-48483442	A	intron_variant,non_coding_transcript_variant	MODIFIER	RP11-24C3.2	ENSG00000244380	Transcript	ENST00000435578.1	antisense	-	2/2	-	-	-	-	-	-	-	rs111605879	-	-1	-	Clone_based_vega_gene	-	-	-	-	-	0.3818	-	-	-	-	-	-	-	-	4.505	0.114402
HIGH_LD	rs111605879	3:48483442-48483442	A	intron_variant	MODIFIER	TMA7	ENSG00000232112	Transcript	ENST00000438607.2	protein_coding	-	3/3	-	-	-	-	-	-	-	rs111605879	-	1	-	HGNC	26932	-	-	-	-	0.3818	-	-	-	-	-	-	-	-	4.505	0.114402
HIGH_LD	rs111605879	3:48483442-48483442	A	intron_variant,non_coding_transcript_variant	MODIFIER	RP11-24C3.2	ENSG00000244380	Transcript	ENST00000438872.1	antisense	-	1/1	-	-	-	-	-	-	-	rs111605879	-	-1	-	Clone_based_vega_gene	-	-	-	-	-	0.3818	-	-	-	-	-	-	-	-	4.505	0.114402
HIGH_LD	rs111605879	3:48483442-48483442	A	intron_variant,non_coding_transcript_variant	MODIFIER	TMA7	ENSG00000232112	Transcript	ENST00000477624.1	retained_intron	-	2/2	-	-	-	-	-	-	-	rs111605879	-	1	-	HGNC	26932	-	-	-	-	0.3818	-	-	-	-	-	-	-	-	4.505	0.114402
HIGH_LD	rs60512868	3:48483445-48483445	G	intron_variant,non_coding_transcript_variant	MODIFIER	RP11-24C3.2	ENSG00000244380	Transcript	ENST00000435578.1	antisense	-	2/2	-	-	-	-	-	-	-	rs60512868	-	-1	-	Clone_based_vega_gene	-	-	-	-	-	0.3818	-	-	-	-	-	-	-	-	2.975	0.022452
HIGH_LD	rs60512868	3:48483445-48483445	G	intron_variant	MODIFIER	TMA7	ENSG00000232112	Transcript	ENST00000438607.2	protein_coding	-	3/3	-	-	-	-	-	-	-	rs60512868	-	1	-	HGNC	26932	-	-	-	-	0.3818	-	-	-	-	-	-	-	-	2.975	0.022452
HIGH_LD	rs60512868	3:48483445-48483445	G	intron_variant,non_coding_transcript_variant	MODIFIER	RP11-24C3.2	ENSG00000244380	Transcript	ENST00000438872.1	antisense	-	1/1	-	-	-	-	-	-	-	rs60512868	-	-1	-	Clone_based_vega_gene	-	-	-	-	-	0.3818	-	-	-	-	-	-	-	-	2.975	0.022452
HIGH_LD	rs60512868	3:48483445-48483445	G	intron_variant,non_coding_transcript_variant	MODIFIER	TMA7	ENSG00000232112	Transcript	ENST00000477624.1	retained_intron	-	2/2	-	-	-	-	-	-	-	rs60512868	-	1	-	HGNC	26932	-	-	-	-	0.3818	-	-	-	-	-	-	-	-	2.975	0.022452
HIGH_LD	rs2362441	3:48483682-48483682	A	intron_variant,non_coding_transcript_variant	MODIFIER	RP11-24C3.2	ENSG00000244380	Transcript	ENST00000435578.1	antisense	-	2/2	-	-	-	-	-	-	-	rs2362441	-	-1	-	Clone_based_vega_gene	-	-	-	-	-	0.3403	-	-	-	-	-	-	-	-	2.234	-0.027006
HIGH_LD	rs2362441	3:48483682-48483682	A	intron_variant	MODIFIER	TMA7	ENSG00000232112	Transcript	ENST00000438607.2	protein_coding	-	3/3	-	-	-	-	-	-	-	rs2362441	-	1	-	HGNC	26932	-	-	-	-	0.3403	-	-	-	-	-	-	-	-	2.234	-0.027006
HIGH_LD	rs2362441	3:48483682-48483682	A	intron_variant,non_coding_transcript_variant	MODIFIER	RP11-24C3.2	ENSG00000244380	Transcript	ENST00000438872.1	antisense	-	1/1	-	-	-	-	-	-	-	rs2362441	-	-1	-	Clone_based_vega_gene	-	-	-	-	-	0.3403	-	-	-	-	-	-	-	-	2.234	-0.027006
HIGH_LD	rs2362441	3:48483682-48483682	A	intron_variant,non_coding_transcript_variant	MODIFIER	TMA7	ENSG00000232112	Transcript	ENST00000477624.1	retained_intron	-	2/2	-	-	-	-	-	-	-	rs2362441	-	1	-	HGNC	26932	-	-	-	-	0.3403	-	-	-	-	-	-	-	-	2.234	-0.027006
HIGH_LD	rs7636044	3:48484560-48484560	G	intron_variant,non_coding_transcript_variant	MODIFIER	RP11-24C3.2	ENSG00000244380	Transcript	ENST00000435578.1	antisense	-	2/2	-	-	-	-	-	-	-	rs7636044	-	-1	-	Clone_based_vega_gene	-	-	-	-	-	0.3818	-	-	-	-	-	-	-	-	0.334	-0.312549
HIGH_LD	rs7636044	3:48484560-48484560	G	intron_variant	MODIFIER	TMA7	ENSG00000232112	Transcript	ENST00000438607.2	protein_coding	-	3/3	-	-	-	-	-	-	-	rs7636044	-	1	-	HGNC	26932	-	-	-	-	0.3818	-	-	-	-	-	-	-	-	0.334	-0.312549
HIGH_LD	rs7636044	3:48484560-48484560	G	intron_variant,non_coding_transcript_variant	MODIFIER	RP11-24C3.2	ENSG00000244380	Transcript	ENST00000438872.1	antisense	-	1/1	-	-	-	-	-	-	-	rs7636044	-	-1	-	Clone_based_vega_gene	-	-	-	-	-	0.3818	-	-	-	-	-	-	-	-	0.334	-0.312549
HIGH_LD	rs7636044	3:48484560-48484560	G	intron_variant,non_coding_transcript_variant	MODIFIER	TMA7	ENSG00000232112	Transcript	ENST00000477624.1	retained_intron	-	2/2	-	-	-	-	-	-	-	rs7636044	-	1	-	HGNC	26932	-	-	-	-	0.3818	-	-	-	-	-	-	-	-	0.334	-0.312549
HIGH_LD	rs4490383	3:48484683-48484683	C	intron_variant,non_coding_transcript_variant	MODIFIER	RP11-24C3.2	ENSG00000244380	Transcript	ENST00000435578.1	antisense	-	2/2	-	-	-	-	-	-	-	rs4490383	-	-1	-	Clone_based_vega_gene	-	-	-	-	-	0.3818	-	-	-	-	-	-	-	-	1.174	-0.126247
HIGH_LD	rs4490383	3:48484683-48484683	G	intron_variant,non_coding_transcript_variant	MODIFIER	RP11-24C3.2	ENSG00000244380	Transcript	ENST00000435578.1	antisense	-	2/2	-	-	-	-	-	-	-	rs4490383	-	-1	-	Clone_based_vega_gene	-	-	-	-	-	-	-	-	-	-	-	-	-	-	0.999	-0.150026
HIGH_LD	rs4490383	3:48484683-48484683	C	intron_variant	MODIFIER	TMA7	ENSG00000232112	Transcript	ENST00000438607.2	protein_coding	-	3/3	-	-	-	-	-	-	-	rs4490383	-	1	-	HGNC	26932	-	-	-	-	0.3818	-	-	-	-	-	-	-	-	1.174	-0.126247
HIGH_LD	rs4490383	3:48484683-48484683	G	intron_variant	MODIFIER	TMA7	ENSG00000232112	Transcript	ENST00000438607.2	protein_coding	-	3/3	-	-	-	-	-	-	-	rs4490383	-	1	-	HGNC	26932	-	-	-	-	-	-	-	-	-	-	-	-	-	0.999	-0.150026
HIGH_LD	rs4490383	3:48484683-48484683	C	intron_variant,non_coding_transcript_variant	MODIFIER	RP11-24C3.2	ENSG00000244380	Transcript	ENST00000438872.1	antisense	-	1/1	-	-	-	-	-	-	-	rs4490383	-	-1	-	Clone_based_vega_gene	-	-	-	-	-	0.3818	-	-	-	-	-	-	-	-	1.174	-0.126247
HIGH_LD	rs4490383	3:48484683-48484683	G	intron_variant,non_coding_transcript_variant	MODIFIER	RP11-24C3.2	ENSG00000244380	Transcript	ENST00000438872.1	antisense	-	1/1	-	-	-	-	-	-	-	rs4490383	-	-1	-	Clone_based_vega_gene	-	-	-	-	-	-	-	-	-	-	-	-	-	-	0.999	-0.150026
HIGH_LD	rs4490383	3:48484683-48484683	C	intron_variant,non_coding_transcript_variant	MODIFIER	TMA7	ENSG00000232112	Transcript	ENST00000477624.1	retained_intron	-	2/2	-	-	-	-	-	-	-	rs4490383	-	1	-	HGNC	26932	-	-	-	-	0.3818	-	-	-	-	-	-	-	-	1.174	-0.126247
HIGH_LD	rs4490383	3:48484683-48484683	G	intron_variant,non_coding_transcript_variant	MODIFIER	TMA7	ENSG00000232112	Transcript	ENST00000477624.1	retained_intron	-	2/2	-	-	-	-	-	-	-	rs4490383	-	1	-	HGNC	26932	-	-	-	-	-	-	-	-	-	-	-	-	-	0.999	-0.150026
HIGH_LD	rs13324374	3:48484890-48484890	A	intron_variant,non_coding_transcript_variant	MODIFIER	RP11-24C3.2	ENSG00000244380	Transcript	ENST00000435578.1	antisense	-	2/2	-	-	-	-	-	-	-	rs13324374	-	-1	-	Clone_based_vega_gene	-	-	-	-	-	-	-	-	-	-	-	-	-	-	0.026	-0.661364
HIGH_LD	rs13324374	3:48484890-48484890	T	intron_variant,non_coding_transcript_variant	MODIFIER	RP11-24C3.2	ENSG00000244380	Transcript	ENST00000435578.1	antisense	-	2/2	-	-	-	-	-	-	-	rs13324374	-	-1	-	Clone_based_vega_gene	-	-	-	-	-	0.3415	-	-	-	-	-	-	-	-	0.037	-0.614815
HIGH_LD	rs13324374	3:48484890-48484890	A	intron_variant	MODIFIER	TMA7	ENSG00000232112	Transcript	ENST00000438607.2	protein_coding	-	3/3	-	-	-	-	-	-	-	rs13324374	-	1	-	HGNC	26932	-	-	-	-	-	-	-	-	-	-	-	-	-	0.026	-0.661364
HIGH_LD	rs13324374	3:48484890-48484890	T	intron_variant	MODIFIER	TMA7	ENSG00000232112	Transcript	ENST00000438607.2	protein_coding	-	3/3	-	-	-	-	-	-	-	rs13324374	-	1	-	HGNC	26932	-	-	-	-	0.3415	-	-	-	-	-	-	-	-	0.037	-0.614815
HIGH_LD	rs13324374	3:48484890-48484890	A	intron_variant,non_coding_transcript_variant	MODIFIER	RP11-24C3.2	ENSG00000244380	Transcript	ENST00000438872.1	antisense	-	1/1	-	-	-	-	-	-	-	rs13324374	-	-1	-	Clone_based_vega_gene	-	-	-	-	-	-	-	-	-	-	-	-	-	-	0.026	-0.661364
HIGH_LD	rs13324374	3:48484890-48484890	T	intron_variant,non_coding_transcript_variant	MODIFIER	RP11-24C3.2	ENSG00000244380	Transcript	ENST00000438872.1	antisense	-	1/1	-	-	-	-	-	-	-	rs13324374	-	-1	-	Clone_based_vega_gene	-	-	-	-	-	0.3415	-	-	-	-	-	-	-	-	0.037	-0.614815
HIGH_LD	rs13324374	3:48484890-48484890	A	intron_variant,non_coding_transcript_variant	MODIFIER	TMA7	ENSG00000232112	Transcript	ENST00000477624.1	retained_intron	-	2/2	-	-	-	-	-	-	-	rs13324374	-	1	-	HGNC	26932	-	-	-	-	-	-	-	-	-	-	-	-	-	0.026	-0.661364
HIGH_LD	rs13324374	3:48484890-48484890	T	intron_variant,non_coding_transcript_variant	MODIFIER	TMA7	ENSG00000232112	Transcript	ENST00000477624.1	retained_intron	-	2/2	-	-	-	-	-	-	-	rs13324374	-	1	-	HGNC	26932	-	-	-	-	0.3415	-	-	-	-	-	-	-	-	0.037	-0.614815
HIGH_LD	rs7126	3:48485493-48485493	G	intron_variant,non_coding_transcript_variant	MODIFIER	RP11-24C3.2	ENSG00000244380	Transcript	ENST00000435578.1	antisense	-	2/2	-	-	-	-	-	-	-	rs7126	-	-1	-	Clone_based_vega_gene	-	-	-	-	-	0.3201	-	-	-	-	-	-	-	-	7.751	0.343282
HIGH_LD	rs7126	3:48485493-48485493	G	3_prime_UTR_variant	MODIFIER	TMA7	ENSG00000232112	Transcript	ENST00000438607.2	protein_coding	4/4	-	-	-	438	-	-	-	-	rs7126	-	1	-	HGNC	26932	-	-	-	-	0.3201	-	-	-	-	-	-	-	-	7.751	0.343282
HIGH_LD	rs7126	3:48485493-48485493	G	intron_variant,non_coding_transcript_variant	MODIFIER	RP11-24C3.2	ENSG00000244380	Transcript	ENST00000438872.1	antisense	-	1/1	-	-	-	-	-	-	-	rs7126	-	-1	-	Clone_based_vega_gene	-	-	-	-	-	0.3201	-	-	-	-	-	-	-	-	7.751	0.343282
HIGH_LD	rs7126	3:48485493-48485493	G	non_coding_transcript_exon_variant	MODIFIER	TMA7	ENSG00000232112	Transcript	ENST00000477624.1	retained_intron	3/3	-	-	-	501	-	-	-	-	rs7126	-	1	-	HGNC	26932	-	-	-	-	0.3201	-	-	-	-	-	-	-	-	7.751	0.343282
HIGH_LD	rs587719703	3:48486591-48486591	AATT	intron_variant,non_coding_transcript_variant	MODIFIER	RP11-24C3.2	ENSG00000244380	Transcript	ENST00000435578.1	antisense	-	1/2	-	-	-	-	-	-	-	rs587719703	-	-1	-	Clone_based_vega_gene	-	-	-	-	-	0.3814	-	-	-	-	-	-	-	-	4.137	0.092163
HIGH_LD	rs587719703	3:48486591-48486591	TT	intron_variant,non_coding_transcript_variant	MODIFIER	RP11-24C3.2	ENSG00000244380	Transcript	ENST00000435578.1	antisense	-	1/2	-	-	-	-	-	-	-	rs587719703	-	-1	-	Clone_based_vega_gene	-	-	-	-	-	-	-	-	-	-	-	-	-	-	-	-
HIGH_LD	rs587719703	3:48486591-48486591	AATT	intron_variant,non_coding_transcript_variant	MODIFIER	RP11-24C3.2	ENSG00000244380	Transcript	ENST00000438872.1	antisense	-	1/1	-	-	-	-	-	-	-	rs587719703	-	-1	-	Clone_based_vega_gene	-	-	-	-	-	0.3814	-	-	-	-	-	-	-	-	4.137	0.092163
HIGH_LD	rs587719703	3:48486591-48486591	TT	intron_variant,non_coding_transcript_variant	MODIFIER	RP11-24C3.2	ENSG00000244380	Transcript	ENST00000438872.1	antisense	-	1/1	-	-	-	-	-	-	-	rs587719703	-	-1	-	Clone_based_vega_gene	-	-	-	-	-	-	-	-	-	-	-	-	-	-	-	-
HIGH_LD	rs1870444	3:48486773-48486773	C	intron_variant,non_coding_transcript_variant	MODIFIER	RP11-24C3.2	ENSG00000244380	Transcript	ENST00000435578.1	antisense	-	1/2	-	-	-	-	-	-	-	rs1870444	-	-1	-	Clone_based_vega_gene	-	-	-	-	-	0.4329	-	-	-	-	-	-	-	-	0.046	-0.587931
HIGH_LD	rs1870444	3:48486773-48486773	T	intron_variant,non_coding_transcript_variant	MODIFIER	RP11-24C3.2	ENSG00000244380	Transcript	ENST00000435578.1	antisense	-	1/2	-	-	-	-	-	-	-	rs1870444	-	-1	-	Clone_based_vega_gene	-	-	-	-	-	-	-	-	-	-	-	-	-	-	0.05	-0.575228
HIGH_LD	rs1870444	3:48486773-48486773	C	intron_variant,non_coding_transcript_variant	MODIFIER	RP11-24C3.2	ENSG00000244380	Transcript	ENST00000438872.1	antisense	-	1/1	-	-	-	-	-	-	-	rs1870444	-	-1	-	Clone_based_vega_gene	-	-	-	-	-	0.4329	-	-	-	-	-	-	-	-	0.046	-0.587931
HIGH_LD	rs1870444	3:48486773-48486773	T	intron_variant,non_coding_transcript_variant	MODIFIER	RP11-24C3.2	ENSG00000244380	Transcript	ENST00000438872.1	antisense	-	1/1	-	-	-	-	-	-	-	rs1870444	-	-1	-	Clone_based_vega_gene	-	-	-	-	-	-	-	-	-	-	-	-	-	-	0.05	-0.575228
HIGH_LD	rs9876781	3:48487338-48487338	A	intron_variant,non_coding_transcript_variant	MODIFIER	RP11-24C3.2	ENSG00000244380	Transcript	ENST00000435578.1	antisense	-	1/2	-	-	-	-	-	-	-	rs9876781	-	-1	-	Clone_based_vega_gene	-	-	-	-	-	0.382	-	-	1	20834067,22533364,21263149	-	-	-	-	5.555	0.180905
HIGH_LD	rs9876781	3:48487338-48487338	T	intron_variant,non_coding_transcript_variant	MODIFIER	RP11-24C3.2	ENSG00000244380	Transcript	ENST00000435578.1	antisense	-	1/2	-	-	-	-	-	-	-	rs9876781	-	-1	-	Clone_based_vega_gene	-	-	-	-	-	-	-	-	1	20834067,22533364,21263149	-	-	-	-	4.806	0.132906
HIGH_LD	rs9876781	3:48487338-48487338	A	intron_variant,non_coding_transcript_variant	MODIFIER	RP11-24C3.2	ENSG00000244380	Transcript	ENST00000438872.1	antisense	-	1/1	-	-	-	-	-	-	-	rs9876781	-	-1	-	Clone_based_vega_gene	-	-	-	-	-	0.382	-	-	1	20834067,22533364,21263149	-	-	-	-	5.555	0.180905
HIGH_LD	rs9876781	3:48487338-48487338	T	intron_variant,non_coding_transcript_variant	MODIFIER	RP11-24C3.2	ENSG00000244380	Transcript	ENST00000438872.1	antisense	-	1/1	-	-	-	-	-	-	-	rs9876781	-	-1	-	Clone_based_vega_gene	-	-	-	-	-	-	-	-	1	20834067,22533364,21263149	-	-	-	-	4.806	0.132906
HIGH_LD	rs9876781	3:48487338-48487338	A	regulatory_region_variant	MODIFIER	-	-	RegulatoryFeature	ENSR00000395831	promoter	-	-	-	-	-	-	-	-	-	rs9876781	-	-	-	-	-	-	-	-	-	0.382	-	-	1	20834067,22533364,21263149	-	-	-	-	5.555	0.180905
HIGH_LD	rs9876781	3:48487338-48487338	T	regulatory_region_variant	MODIFIER	-	-	RegulatoryFeature	ENSR00000395831	promoter	-	-	-	-	-	-	-	-	-	rs9876781	-	-	-	-	-	-	-	-	-	-	-	-	1	20834067,22533364,21263149	-	-	-	-	4.806	0.132906
HIGH_LD	rs9838618	3:48487353-48487353	C	intron_variant,non_coding_transcript_variant	MODIFIER	RP11-24C3.2	ENSG00000244380	Transcript	ENST00000435578.1	antisense	-	1/2	-	-	-	-	-	-	-	rs9838618	-	-1	-	Clone_based_vega_gene	-	-	-	-	-	0.3199	-	-	-	-	-	-	-	-	5.961	0.208125
HIGH_LD	rs9838618	3:48487353-48487353	C	intron_variant,non_coding_transcript_variant	MODIFIER	RP11-24C3.2	ENSG00000244380	Transcript	ENST00000438872.1	antisense	-	1/1	-	-	-	-	-	-	-	rs9838618	-	-1	-	Clone_based_vega_gene	-	-	-	-	-	0.3199	-	-	-	-	-	-	-	-	5.961	0.208125
HIGH_LD	rs9838618	3:48487353-48487353	C	regulatory_region_variant	MODIFIER	-	-	RegulatoryFeature	ENSR00000395831	promoter	-	-	-	-	-	-	-	-	-	rs9838618	-	-	-	-	-	-	-	-	-	0.3199	-	-	-	-	-	-	-	-	5.961	0.208125
HIGH_LD	rs9881491	3:48487911-48487911	A	non_coding_transcript_exon_variant	MODIFIER	RP11-24C3.2	ENSG00000244380	Transcript	ENST00000435578.1	antisense	1/3	-	-	-	150	-	-	-	-	rs9881491	-	-1	-	Clone_based_vega_gene	-	-	-	-	-	0.3199	-	-	-	-	-	-	-	-	7.797	0.347176
HIGH_LD	rs9881491	3:48487911-48487911	A	non_coding_transcript_exon_variant	MODIFIER	RP11-24C3.2	ENSG00000244380	Transcript	ENST00000438872.1	antisense	1/2	-	-	-	126	-	-	-	-	rs9881491	-	-1	-	Clone_based_vega_gene	-	-	-	-	-	0.3199	-	-	-	-	-	-	-	-	7.797	0.347176
HIGH_LD	rs9881491	3:48487911-48487911	A	regulatory_region_variant	MODIFIER	-	-	RegulatoryFeature	ENSR00000395831	promoter	-	-	-	-	-	-	-	-	-	rs9881491	-	-	-	-	-	-	-	-	-	0.3199	-	-	-	-	-	-	-	-	7.797	0.347176
HIGH_LD	rs9881491	3:48487911-48487911	A	regulatory_region_variant	MODIFIER	-	-	RegulatoryFeature	ENSR00001255356	CTCF_binding_site	-	-	-	-	-	-	-	-	-	rs9881491	-	-	-	-	-	-	-	-	-	0.3199	-	-	-	-	-	-	-	-	7.797	0.347176
HIGH_LD	rs922075	3:48489398-48489398	G	intron_variant	MODIFIER	ATRIP	ENSG00000164053	Transcript	ENST00000320211.3	protein_coding	-	1/12	-	-	-	-	-	-	-	rs922075	-	1	-	HGNC	33499	-	-	-	-	0.5339	-	-	-	21270825,26798662	-	-	-	-	8.695	0.429319
HIGH_LD	rs922075	3:48489398-48489398	G	intron_variant	MODIFIER	ATRIP	ENSG00000164053	Transcript	ENST00000346691.4	protein_coding	-	1/11	-	-	-	-	-	-	-	rs922075	-	1	-	HGNC	33499	-	-	-	-	0.5339	-	-	-	21270825,26798662	-	-	-	-	8.695	0.429319
HIGH_LD	rs922075	3:48489398-48489398	G	intron_variant	MODIFIER	ATRIP	ENSG00000164053	Transcript	ENST00000357105.6	protein_coding	-	1/13	-	-	-	-	-	-	-	rs922075	-	1	-	HGNC	33499	-	-	-	-	0.5339	-	-	-	21270825,26798662	-	-	-	-	8.695	0.429319
HIGH_LD	rs922075	3:48489398-48489398	G	intron_variant	MODIFIER	ATRIP	ENSG00000164053	Transcript	ENST00000412052.1	protein_coding	-	1/12	-	-	-	-	-	-	-	rs922075	-	1	-	HGNC	33499	-	-	-	-	0.5339	-	-	-	21270825,26798662	-	-	-	-	8.695	0.429319
HIGH_LD	rs922075	3:48489398-48489398	G	intron_variant	MODIFIER	ATRIP	ENSG00000164053	Transcript	ENST00000421175.1	protein_coding	-	1/5	-	-	-	-	-	-	-	rs922075	-	1	cds_end_NF	HGNC	33499	-	-	-	-	0.5339	-	-	-	21270825,26798662	-	-	-	-	8.695	0.429319
HIGH_LD	rs922075	3:48489398-48489398	G	intron_variant,NMD_transcript_variant	MODIFIER	ATRIP	ENSG00000164053	Transcript	ENST00000424906.1	nonsense_mediated_decay	-	1/13	-	-	-	-	-	-	-	rs922075	-	1	-	HGNC	33499	-	-	-	-	0.5339	-	-	-	21270825,26798662	-	-	-	-	8.695	0.429319
HIGH_LD	rs922075	3:48489398-48489398	G	intron_variant,NMD_transcript_variant	MODIFIER	ATRIP	ENSG00000164053	Transcript	ENST00000454733.1	nonsense_mediated_decay	-	1/6	-	-	-	-	-	-	-	rs922075	-	1	-	HGNC	33499	-	-	-	-	0.5339	-	-	-	21270825,26798662	-	-	-	-	8.695	0.429319
HIGH_LD	rs922075	3:48489398-48489398	G	regulatory_region_variant	MODIFIER	-	-	RegulatoryFeature	ENSR00000395831	promoter	-	-	-	-	-	-	-	-	-	rs922075	-	-	-	-	-	-	-	-	-	0.5339	-	-	-	21270825,26798662	-	-	-	-	8.695	0.429319
HIGH_LD	rs1824363	3:48490608-48490608	G	intron_variant	MODIFIER	ATRIP	ENSG00000164053	Transcript	ENST00000320211.3	protein_coding	-	1/12	-	-	-	-	-	-	-	rs1824363	-	1	-	HGNC	33499	-	-	-	-	0.2919	-	-	-	-	-	-	-	-	2.803	0.011643
HIGH_LD	rs1824363	3:48490608-48490608	G	intron_variant	MODIFIER	ATRIP	ENSG00000164053	Transcript	ENST00000346691.4	protein_coding	-	1/11	-	-	-	-	-	-	-	rs1824363	-	1	-	HGNC	33499	-	-	-	-	0.2919	-	-	-	-	-	-	-	-	2.803	0.011643
HIGH_LD	rs1824363	3:48490608-48490608	G	intron_variant	MODIFIER	ATRIP	ENSG00000164053	Transcript	ENST00000357105.6	protein_coding	-	1/13	-	-	-	-	-	-	-	rs1824363	-	1	-	HGNC	33499	-	-	-	-	0.2919	-	-	-	-	-	-	-	-	2.803	0.011643
HIGH_LD	rs1824363	3:48490608-48490608	G	intron_variant	MODIFIER	ATRIP	ENSG00000164053	Transcript	ENST00000412052.1	protein_coding	-	1/12	-	-	-	-	-	-	-	rs1824363	-	1	-	HGNC	33499	-	-	-	-	0.2919	-	-	-	-	-	-	-	-	2.803	0.011643
HIGH_LD	rs1824363	3:48490608-48490608	G	intron_variant	MODIFIER	ATRIP	ENSG00000164053	Transcript	ENST00000421175.1	protein_coding	-	1/5	-	-	-	-	-	-	-	rs1824363	-	1	cds_end_NF	HGNC	33499	-	-	-	-	0.2919	-	-	-	-	-	-	-	-	2.803	0.011643
HIGH_LD	rs1824363	3:48490608-48490608	G	intron_variant,NMD_transcript_variant	MODIFIER	ATRIP	ENSG00000164053	Transcript	ENST00000424906.1	nonsense_mediated_decay	-	1/13	-	-	-	-	-	-	-	rs1824363	-	1	-	HGNC	33499	-	-	-	-	0.2919	-	-	-	-	-	-	-	-	2.803	0.011643
HIGH_LD	rs1824363	3:48490608-48490608	G	intron_variant,NMD_transcript_variant	MODIFIER	ATRIP	ENSG00000164053	Transcript	ENST00000454733.1	nonsense_mediated_decay	-	1/6	-	-	-	-	-	-	-	rs1824363	-	1	-	HGNC	33499	-	-	-	-	0.2919	-	-	-	-	-	-	-	-	2.803	0.011643
HIGH_LD	rs6800475	3:48492541-48492541	C	intron_variant	MODIFIER	ATRIP	ENSG00000164053	Transcript	ENST00000320211.3	protein_coding	-	2/12	-	-	-	-	-	-	-	rs6800475	-	1	-	HGNC	33499	-	-	-	-	-	-	-	-	-	-	-	-	-	1.392	-0.100888
HIGH_LD	rs6800475	3:48492541-48492541	G	intron_variant	MODIFIER	ATRIP	ENSG00000164053	Transcript	ENST00000320211.3	protein_coding	-	2/12	-	-	-	-	-	-	-	rs6800475	-	1	-	HGNC	33499	-	-	-	-	0.3812	-	-	-	-	-	-	-	-	1.609	-0.078984
HIGH_LD	rs6800475	3:48492541-48492541	C	intron_variant	MODIFIER	ATRIP	ENSG00000164053	Transcript	ENST00000346691.4	protein_coding	-	2/11	-	-	-	-	-	-	-	rs6800475	-	1	-	HGNC	33499	-	-	-	-	-	-	-	-	-	-	-	-	-	1.392	-0.100888
HIGH_LD	rs6800475	3:48492541-48492541	G	intron_variant	MODIFIER	ATRIP	ENSG00000164053	Transcript	ENST00000346691.4	protein_coding	-	2/11	-	-	-	-	-	-	-	rs6800475	-	1	-	HGNC	33499	-	-	-	-	0.3812	-	-	-	-	-	-	-	-	1.609	-0.078984
HIGH_LD	rs6800475	3:48492541-48492541	C	intron_variant	MODIFIER	ATRIP	ENSG00000164053	Transcript	ENST00000357105.6	protein_coding	-	3/13	-	-	-	-	-	-	-	rs6800475	-	1	-	HGNC	33499	-	-	-	-	-	-	-	-	-	-	-	-	-	1.392	-0.100888
HIGH_LD	rs6800475	3:48492541-48492541	G	intron_variant	MODIFIER	ATRIP	ENSG00000164053	Transcript	ENST00000357105.6	protein_coding	-	3/13	-	-	-	-	-	-	-	rs6800475	-	1	-	HGNC	33499	-	-	-	-	0.3812	-	-	-	-	-	-	-	-	1.609	-0.078984
HIGH_LD	rs6800475	3:48492541-48492541	C	intron_variant	MODIFIER	ATRIP	ENSG00000164053	Transcript	ENST00000412052.1	protein_coding	-	2/12	-	-	-	-	-	-	-	rs6800475	-	1	-	HGNC	33499	-	-	-	-	-	-	-	-	-	-	-	-	-	1.392	-0.100888
HIGH_LD	rs6800475	3:48492541-48492541	G	intron_variant	MODIFIER	ATRIP	ENSG00000164053	Transcript	ENST00000412052.1	protein_coding	-	2/12	-	-	-	-	-	-	-	rs6800475	-	1	-	HGNC	33499	-	-	-	-	0.3812	-	-	-	-	-	-	-	-	1.609	-0.078984
HIGH_LD	rs6800475	3:48492541-48492541	C	intron_variant	MODIFIER	ATRIP	ENSG00000164053	Transcript	ENST00000421175.1	protein_coding	-	2/5	-	-	-	-	-	-	-	rs6800475	-	1	cds_end_NF	HGNC	33499	-	-	-	-	-	-	-	-	-	-	-	-	-	1.392	-0.100888
HIGH_LD	rs6800475	3:48492541-48492541	G	intron_variant	MODIFIER	ATRIP	ENSG00000164053	Transcript	ENST00000421175.1	protein_coding	-	2/5	-	-	-	-	-	-	-	rs6800475	-	1	cds_end_NF	HGNC	33499	-	-	-	-	0.3812	-	-	-	-	-	-	-	-	1.609	-0.078984
HIGH_LD	rs6800475	3:48492541-48492541	C	intron_variant,NMD_transcript_variant	MODIFIER	ATRIP	ENSG00000164053	Transcript	ENST00000424906.1	nonsense_mediated_decay	-	3/13	-	-	-	-	-	-	-	rs6800475	-	1	-	HGNC	33499	-	-	-	-	-	-	-	-	-	-	-	-	-	1.392	-0.100888
HIGH_LD	rs6800475	3:48492541-48492541	G	intron_variant,NMD_transcript_variant	MODIFIER	ATRIP	ENSG00000164053	Transcript	ENST00000424906.1	nonsense_mediated_decay	-	3/13	-	-	-	-	-	-	-	rs6800475	-	1	-	HGNC	33499	-	-	-	-	0.3812	-	-	-	-	-	-	-	-	1.609	-0.078984
HIGH_LD	rs6800475	3:48492541-48492541	C	intron_variant,NMD_transcript_variant	MODIFIER	ATRIP	ENSG00000164053	Transcript	ENST00000454733.1	nonsense_mediated_decay	-	2/6	-	-	-	-	-	-	-	rs6800475	-	1	-	HGNC	33499	-	-	-	-	-	-	-	-	-	-	-	-	-	1.392	-0.100888
HIGH_LD	rs6800475	3:48492541-48492541	G	intron_variant,NMD_transcript_variant	MODIFIER	ATRIP	ENSG00000164053	Transcript	ENST00000454733.1	nonsense_mediated_decay	-	2/6	-	-	-	-	-	-	-	rs6800475	-	1	-	HGNC	33499	-	-	-	-	0.3812	-	-	-	-	-	-	-	-	1.609	-0.078984
HIGH_LD	rs13091785	3:48494098-48494098	T	intron_variant	MODIFIER	ATRIP	ENSG00000164053	Transcript	ENST00000320211.3	protein_coding	-	3/12	-	-	-	-	-	-	-	rs13091785	-	1	-	HGNC	33499	-	-	-	-	0.3197	-	-	-	-	-	-	-	-	8.418	0.402823
HIGH_LD	rs13091785	3:48494098-48494098	T	intron_variant	MODIFIER	ATRIP	ENSG00000164053	Transcript	ENST00000346691.4	protein_coding	-	3/11	-	-	-	-	-	-	-	rs13091785	-	1	-	HGNC	33499	-	-	-	-	0.3197	-	-	-	-	-	-	-	-	8.418	0.402823
HIGH_LD	rs13091785	3:48494098-48494098	T	intron_variant	MODIFIER	ATRIP	ENSG00000164053	Transcript	ENST00000357105.6	protein_coding	-	4/13	-	-	-	-	-	-	-	rs13091785	-	1	-	HGNC	33499	-	-	-	-	0.3197	-	-	-	-	-	-	-	-	8.418	0.402823
HIGH_LD	rs13091785	3:48494098-48494098	T	intron_variant	MODIFIER	ATRIP	ENSG00000164053	Transcript	ENST00000412052.1	protein_coding	-	3/12	-	-	-	-	-	-	-	rs13091785	-	1	-	HGNC	33499	-	-	-	-	0.3197	-	-	-	-	-	-	-	-	8.418	0.402823
HIGH_LD	rs13091785	3:48494098-48494098	T	intron_variant	MODIFIER	ATRIP	ENSG00000164053	Transcript	ENST00000421175.1	protein_coding	-	3/5	-	-	-	-	-	-	-	rs13091785	-	1	cds_end_NF	HGNC	33499	-	-	-	-	0.3197	-	-	-	-	-	-	-	-	8.418	0.402823
HIGH_LD	rs13091785	3:48494098-48494098	T	intron_variant,NMD_transcript_variant	MODIFIER	ATRIP	ENSG00000164053	Transcript	ENST00000424906.1	nonsense_mediated_decay	-	4/13	-	-	-	-	-	-	-	rs13091785	-	1	-	HGNC	33499	-	-	-	-	0.3197	-	-	-	-	-	-	-	-	8.418	0.402823
HIGH_LD	rs13091785	3:48494098-48494098	T	intron_variant,NMD_transcript_variant	MODIFIER	ATRIP	ENSG00000164053	Transcript	ENST00000454733.1	nonsense_mediated_decay	-	3/6	-	-	-	-	-	-	-	rs13091785	-	1	-	HGNC	33499	-	-	-	-	0.3197	-	-	-	-	-	-	-	-	8.418	0.402823
HIGH_LD	rs2045554	3:48494542-48494542	T	intron_variant	MODIFIER	ATRIP	ENSG00000164053	Transcript	ENST00000320211.3	protein_coding	-	3/12	-	-	-	-	-	-	-	rs2045554	-	1	-	HGNC	33499	-	-	-	-	0.5341	-	-	-	-	-	-	-	-	1.684	-0.071918
HIGH_LD	rs2045554	3:48494542-48494542	T	intron_variant	MODIFIER	ATRIP	ENSG00000164053	Transcript	ENST00000346691.4	protein_coding	-	3/11	-	-	-	-	-	-	-	rs2045554	-	1	-	HGNC	33499	-	-	-	-	0.5341	-	-	-	-	-	-	-	-	1.684	-0.071918
HIGH_LD	rs2045554	3:48494542-48494542	T	intron_variant	MODIFIER	ATRIP	ENSG00000164053	Transcript	ENST00000357105.6	protein_coding	-	4/13	-	-	-	-	-	-	-	rs2045554	-	1	-	HGNC	33499	-	-	-	-	0.5341	-	-	-	-	-	-	-	-	1.684	-0.071918
HIGH_LD	rs2045554	3:48494542-48494542	T	intron_variant	MODIFIER	ATRIP	ENSG00000164053	Transcript	ENST00000412052.1	protein_coding	-	3/12	-	-	-	-	-	-	-	rs2045554	-	1	-	HGNC	33499	-	-	-	-	0.5341	-	-	-	-	-	-	-	-	1.684	-0.071918
HIGH_LD	rs2045554	3:48494542-48494542	T	intron_variant	MODIFIER	ATRIP	ENSG00000164053	Transcript	ENST00000421175.1	protein_coding	-	3/5	-	-	-	-	-	-	-	rs2045554	-	1	cds_end_NF	HGNC	33499	-	-	-	-	0.5341	-	-	-	-	-	-	-	-	1.684	-0.071918
HIGH_LD	rs2045554	3:48494542-48494542	T	intron_variant,NMD_transcript_variant	MODIFIER	ATRIP	ENSG00000164053	Transcript	ENST00000424906.1	nonsense_mediated_decay	-	4/13	-	-	-	-	-	-	-	rs2045554	-	1	-	HGNC	33499	-	-	-	-	0.5341	-	-	-	-	-	-	-	-	1.684	-0.071918
HIGH_LD	rs2045554	3:48494542-48494542	T	intron_variant,NMD_transcript_variant	MODIFIER	ATRIP	ENSG00000164053	Transcript	ENST00000454733.1	nonsense_mediated_decay	-	3/6	-	-	-	-	-	-	-	rs2045554	-	1	-	HGNC	33499	-	-	-	-	0.5341	-	-	-	-	-	-	-	-	1.684	-0.071918
HIGH_LD	rs34089958	3:48496270-48496270	T	intron_variant	MODIFIER	ATRIP	ENSG00000164053	Transcript	ENST00000320211.3	protein_coding	-	4/12	-	-	-	-	-	-	-	rs34089958	-	1	-	HGNC	33499	-	-	-	-	-	-	-	-	-	-	-	-	-	0.031	-0.639641
HIGH_LD	rs34089958	3:48496270-48496270	TT	intron_variant	MODIFIER	ATRIP	ENSG00000164053	Transcript	ENST00000320211.3	protein_coding	-	4/12	-	-	-	-	-	-	-	rs34089958	-	1	-	HGNC	33499	-	-	-	-	-	-	-	-	-	-	-	-	-	0.03	-0.643496
HIGH_LD	rs34089958	3:48496270-48496270	T	intron_variant	MODIFIER	ATRIP	ENSG00000164053	Transcript	ENST00000346691.4	protein_coding	-	4/11	-	-	-	-	-	-	-	rs34089958	-	1	-	HGNC	33499	-	-	-	-	-	-	-	-	-	-	-	-	-	0.031	-0.639641
HIGH_LD	rs34089958	3:48496270-48496270	TT	intron_variant	MODIFIER	ATRIP	ENSG00000164053	Transcript	ENST00000346691.4	protein_coding	-	4/11	-	-	-	-	-	-	-	rs34089958	-	1	-	HGNC	33499	-	-	-	-	-	-	-	-	-	-	-	-	-	0.03	-0.643496
HIGH_LD	rs34089958	3:48496270-48496270	T	intron_variant	MODIFIER	ATRIP	ENSG00000164053	Transcript	ENST00000357105.6	protein_coding	-	5/13	-	-	-	-	-	-	-	rs34089958	-	1	-	HGNC	33499	-	-	-	-	-	-	-	-	-	-	-	-	-	0.031	-0.639641
HIGH_LD	rs34089958	3:48496270-48496270	TT	intron_variant	MODIFIER	ATRIP	ENSG00000164053	Transcript	ENST00000357105.6	protein_coding	-	5/13	-	-	-	-	-	-	-	rs34089958	-	1	-	HGNC	33499	-	-	-	-	-	-	-	-	-	-	-	-	-	0.03	-0.643496
HIGH_LD	rs34089958	3:48496270-48496270	T	intron_variant	MODIFIER	ATRIP	ENSG00000164053	Transcript	ENST00000412052.1	protein_coding	-	4/12	-	-	-	-	-	-	-	rs34089958	-	1	-	HGNC	33499	-	-	-	-	-	-	-	-	-	-	-	-	-	0.031	-0.639641
HIGH_LD	rs34089958	3:48496270-48496270	TT	intron_variant	MODIFIER	ATRIP	ENSG00000164053	Transcript	ENST00000412052.1	protein_coding	-	4/12	-	-	-	-	-	-	-	rs34089958	-	1	-	HGNC	33499	-	-	-	-	-	-	-	-	-	-	-	-	-	0.03	-0.643496
HIGH_LD	rs34089958	3:48496270-48496270	T	intron_variant	MODIFIER	ATRIP	ENSG00000164053	Transcript	ENST00000421175.1	protein_coding	-	4/5	-	-	-	-	-	-	-	rs34089958	-	1	cds_end_NF	HGNC	33499	-	-	-	-	-	-	-	-	-	-	-	-	-	0.031	-0.639641
HIGH_LD	rs34089958	3:48496270-48496270	TT	intron_variant	MODIFIER	ATRIP	ENSG00000164053	Transcript	ENST00000421175.1	protein_coding	-	4/5	-	-	-	-	-	-	-	rs34089958	-	1	cds_end_NF	HGNC	33499	-	-	-	-	-	-	-	-	-	-	-	-	-	0.03	-0.643496
HIGH_LD	rs34089958	3:48496270-48496270	T	intron_variant,NMD_transcript_variant	MODIFIER	ATRIP	ENSG00000164053	Transcript	ENST00000424906.1	nonsense_mediated_decay	-	5/13	-	-	-	-	-	-	-	rs34089958	-	1	-	HGNC	33499	-	-	-	-	-	-	-	-	-	-	-	-	-	0.031	-0.639641
HIGH_LD	rs34089958	3:48496270-48496270	TT	intron_variant,NMD_transcript_variant	MODIFIER	ATRIP	ENSG00000164053	Transcript	ENST00000424906.1	nonsense_mediated_decay	-	5/13	-	-	-	-	-	-	-	rs34089958	-	1	-	HGNC	33499	-	-	-	-	-	-	-	-	-	-	-	-	-	0.03	-0.643496
HIGH_LD	rs34089958	3:48496270-48496270	T	intron_variant,NMD_transcript_variant	MODIFIER	ATRIP	ENSG00000164053	Transcript	ENST00000454733.1	nonsense_mediated_decay	-	4/6	-	-	-	-	-	-	-	rs34089958	-	1	-	HGNC	33499	-	-	-	-	-	-	-	-	-	-	-	-	-	0.031	-0.639641
HIGH_LD	rs34089958	3:48496270-48496270	TT	intron_variant,NMD_transcript_variant	MODIFIER	ATRIP	ENSG00000164053	Transcript	ENST00000454733.1	nonsense_mediated_decay	-	4/6	-	-	-	-	-	-	-	rs34089958	-	1	-	HGNC	33499	-	-	-	-	-	-	-	-	-	-	-	-	-	0.03	-0.643496
HIGH_LD	rs34089958	3:48496270-48496270	T	intron_variant,non_coding_transcript_variant	MODIFIER	ATRIP	ENSG00000164053	Transcript	ENST00000491468.1	retained_intron	-	1/2	-	-	-	-	-	-	-	rs34089958	-	1	-	HGNC	33499	-	-	-	-	-	-	-	-	-	-	-	-	-	0.031	-0.639641
HIGH_LD	rs34089958	3:48496270-48496270	TT	intron_variant,non_coding_transcript_variant	MODIFIER	ATRIP	ENSG00000164053	Transcript	ENST00000491468.1	retained_intron	-	1/2	-	-	-	-	-	-	-	rs34089958	-	1	-	HGNC	33499	-	-	-	-	-	-	-	-	-	-	-	-	-	0.03	-0.643496
HIGH_LD	rs13072012	3:48496302-48496302	G	intron_variant	MODIFIER	ATRIP	ENSG00000164053	Transcript	ENST00000320211.3	protein_coding	-	4/12	-	-	-	-	-	-	-	rs13072012	-	1	-	HGNC	33499	-	-	-	-	-	-	-	-	-	-	-	-	-	2.7	0.005032
HIGH_LD	rs13072012	3:48496302-48496302	T	intron_variant	MODIFIER	ATRIP	ENSG00000164053	Transcript	ENST00000320211.3	protein_coding	-	4/12	-	-	-	-	-	-	-	rs13072012	-	1	-	HGNC	33499	-	-	-	-	-	-	-	-	-	-	-	-	-	2.459	-0.011044
HIGH_LD	rs13072012	3:48496302-48496302	G	intron_variant	MODIFIER	ATRIP	ENSG00000164053	Transcript	ENST00000346691.4	protein_coding	-	4/11	-	-	-	-	-	-	-	rs13072012	-	1	-	HGNC	33499	-	-	-	-	-	-	-	-	-	-	-	-	-	2.7	0.005032
HIGH_LD	rs13072012	3:48496302-48496302	T	intron_variant	MODIFIER	ATRIP	ENSG00000164053	Transcript	ENST00000346691.4	protein_coding	-	4/11	-	-	-	-	-	-	-	rs13072012	-	1	-	HGNC	33499	-	-	-	-	-	-	-	-	-	-	-	-	-	2.459	-0.011044
HIGH_LD	rs13072012	3:48496302-48496302	G	intron_variant	MODIFIER	ATRIP	ENSG00000164053	Transcript	ENST00000357105.6	protein_coding	-	5/13	-	-	-	-	-	-	-	rs13072012	-	1	-	HGNC	33499	-	-	-	-	-	-	-	-	-	-	-	-	-	2.7	0.005032
HIGH_LD	rs13072012	3:48496302-48496302	T	intron_variant	MODIFIER	ATRIP	ENSG00000164053	Transcript	ENST00000357105.6	protein_coding	-	5/13	-	-	-	-	-	-	-	rs13072012	-	1	-	HGNC	33499	-	-	-	-	-	-	-	-	-	-	-	-	-	2.459	-0.011044
HIGH_LD	rs13072012	3:48496302-48496302	G	intron_variant	MODIFIER	ATRIP	ENSG00000164053	Transcript	ENST00000412052.1	protein_coding	-	4/12	-	-	-	-	-	-	-	rs13072012	-	1	-	HGNC	33499	-	-	-	-	-	-	-	-	-	-	-	-	-	2.7	0.005032
HIGH_LD	rs13072012	3:48496302-48496302	T	intron_variant	MODIFIER	ATRIP	ENSG00000164053	Transcript	ENST00000412052.1	protein_coding	-	4/12	-	-	-	-	-	-	-	rs13072012	-	1	-	HGNC	33499	-	-	-	-	-	-	-	-	-	-	-	-	-	2.459	-0.011044
HIGH_LD	rs13072012	3:48496302-48496302	G	intron_variant	MODIFIER	ATRIP	ENSG00000164053	Transcript	ENST00000421175.1	protein_coding	-	4/5	-	-	-	-	-	-	-	rs13072012	-	1	cds_end_NF	HGNC	33499	-	-	-	-	-	-	-	-	-	-	-	-	-	2.7	0.005032
HIGH_LD	rs13072012	3:48496302-48496302	T	intron_variant	MODIFIER	ATRIP	ENSG00000164053	Transcript	ENST00000421175.1	protein_coding	-	4/5	-	-	-	-	-	-	-	rs13072012	-	1	cds_end_NF	HGNC	33499	-	-	-	-	-	-	-	-	-	-	-	-	-	2.459	-0.011044
HIGH_LD	rs13072012	3:48496302-48496302	G	intron_variant,NMD_transcript_variant	MODIFIER	ATRIP	ENSG00000164053	Transcript	ENST00000424906.1	nonsense_mediated_decay	-	5/13	-	-	-	-	-	-	-	rs13072012	-	1	-	HGNC	33499	-	-	-	-	-	-	-	-	-	-	-	-	-	2.7	0.005032
HIGH_LD	rs13072012	3:48496302-48496302	T	intron_variant,NMD_transcript_variant	MODIFIER	ATRIP	ENSG00000164053	Transcript	ENST00000424906.1	nonsense_mediated_decay	-	5/13	-	-	-	-	-	-	-	rs13072012	-	1	-	HGNC	33499	-	-	-	-	-	-	-	-	-	-	-	-	-	2.459	-0.011044
HIGH_LD	rs13072012	3:48496302-48496302	G	intron_variant,NMD_transcript_variant	MODIFIER	ATRIP	ENSG00000164053	Transcript	ENST00000454733.1	nonsense_mediated_decay	-	4/6	-	-	-	-	-	-	-	rs13072012	-	1	-	HGNC	33499	-	-	-	-	-	-	-	-	-	-	-	-	-	2.7	0.005032
HIGH_LD	rs13072012	3:48496302-48496302	T	intron_variant,NMD_transcript_variant	MODIFIER	ATRIP	ENSG00000164053	Transcript	ENST00000454733.1	nonsense_mediated_decay	-	4/6	-	-	-	-	-	-	-	rs13072012	-	1	-	HGNC	33499	-	-	-	-	-	-	-	-	-	-	-	-	-	2.459	-0.011044
HIGH_LD	rs13072012	3:48496302-48496302	G	intron_variant,non_coding_transcript_variant	MODIFIER	ATRIP	ENSG00000164053	Transcript	ENST00000491468.1	retained_intron	-	1/2	-	-	-	-	-	-	-	rs13072012	-	1	-	HGNC	33499	-	-	-	-	-	-	-	-	-	-	-	-	-	2.7	0.005032
HIGH_LD	rs13072012	3:48496302-48496302	T	intron_variant,non_coding_transcript_variant	MODIFIER	ATRIP	ENSG00000164053	Transcript	ENST00000491468.1	retained_intron	-	1/2	-	-	-	-	-	-	-	rs13072012	-	1	-	HGNC	33499	-	-	-	-	-	-	-	-	-	-	-	-	-	2.459	-0.011044
HIGH_LD	rs6776700	3:48496758-48496758	A	intron_variant	MODIFIER	ATRIP	ENSG00000164053	Transcript	ENST00000320211.3	protein_coding	-	4/12	-	-	-	-	-	-	-	rs6776700	-	1	-	HGNC	33499	-	-	-	-	0.3189	-	-	-	21270825,26798662	-	-	-	-	0.834	-0.176835
HIGH_LD	rs6776700	3:48496758-48496758	T	intron_variant	MODIFIER	ATRIP	ENSG00000164053	Transcript	ENST00000320211.3	protein_coding	-	4/12	-	-	-	-	-	-	-	rs6776700	-	1	-	HGNC	33499	-	-	-	-	-	-	-	-	21270825,26798662	-	-	-	-	0.606	-0.224834
HIGH_LD	rs6776700	3:48496758-48496758	A	intron_variant	MODIFIER	ATRIP	ENSG00000164053	Transcript	ENST00000346691.4	protein_coding	-	4/11	-	-	-	-	-	-	-	rs6776700	-	1	-	HGNC	33499	-	-	-	-	0.3189	-	-	-	21270825,26798662	-	-	-	-	0.834	-0.176835
HIGH_LD	rs6776700	3:48496758-48496758	T	intron_variant	MODIFIER	ATRIP	ENSG00000164053	Transcript	ENST00000346691.4	protein_coding	-	4/11	-	-	-	-	-	-	-	rs6776700	-	1	-	HGNC	33499	-	-	-	-	-	-	-	-	21270825,26798662	-	-	-	-	0.606	-0.224834
HIGH_LD	rs6776700	3:48496758-48496758	A	intron_variant	MODIFIER	ATRIP	ENSG00000164053	Transcript	ENST00000357105.6	protein_coding	-	5/13	-	-	-	-	-	-	-	rs6776700	-	1	-	HGNC	33499	-	-	-	-	0.3189	-	-	-	21270825,26798662	-	-	-	-	0.834	-0.176835
HIGH_LD	rs6776700	3:48496758-48496758	T	intron_variant	MODIFIER	ATRIP	ENSG00000164053	Transcript	ENST00000357105.6	protein_coding	-	5/13	-	-	-	-	-	-	-	rs6776700	-	1	-	HGNC	33499	-	-	-	-	-	-	-	-	21270825,26798662	-	-	-	-	0.606	-0.224834
HIGH_LD	rs6776700	3:48496758-48496758	A	intron_variant	MODIFIER	ATRIP	ENSG00000164053	Transcript	ENST00000412052.1	protein_coding	-	4/12	-	-	-	-	-	-	-	rs6776700	-	1	-	HGNC	33499	-	-	-	-	0.3189	-	-	-	21270825,26798662	-	-	-	-	0.834	-0.176835
HIGH_LD	rs6776700	3:48496758-48496758	T	intron_variant	MODIFIER	ATRIP	ENSG00000164053	Transcript	ENST00000412052.1	protein_coding	-	4/12	-	-	-	-	-	-	-	rs6776700	-	1	-	HGNC	33499	-	-	-	-	-	-	-	-	21270825,26798662	-	-	-	-	0.606	-0.224834
HIGH_LD	rs6776700	3:48496758-48496758	A	intron_variant	MODIFIER	ATRIP	ENSG00000164053	Transcript	ENST00000421175.1	protein_coding	-	4/5	-	-	-	-	-	-	-	rs6776700	-	1	cds_end_NF	HGNC	33499	-	-	-	-	0.3189	-	-	-	21270825,26798662	-	-	-	-	0.834	-0.176835
HIGH_LD	rs6776700	3:48496758-48496758	T	intron_variant	MODIFIER	ATRIP	ENSG00000164053	Transcript	ENST00000421175.1	protein_coding	-	4/5	-	-	-	-	-	-	-	rs6776700	-	1	cds_end_NF	HGNC	33499	-	-	-	-	-	-	-	-	21270825,26798662	-	-	-	-	0.606	-0.224834
HIGH_LD	rs6776700	3:48496758-48496758	A	intron_variant,NMD_transcript_variant	MODIFIER	ATRIP	ENSG00000164053	Transcript	ENST00000424906.1	nonsense_mediated_decay	-	5/13	-	-	-	-	-	-	-	rs6776700	-	1	-	HGNC	33499	-	-	-	-	0.3189	-	-	-	21270825,26798662	-	-	-	-	0.834	-0.176835
HIGH_LD	rs6776700	3:48496758-48496758	T	intron_variant,NMD_transcript_variant	MODIFIER	ATRIP	ENSG00000164053	Transcript	ENST00000424906.1	nonsense_mediated_decay	-	5/13	-	-	-	-	-	-	-	rs6776700	-	1	-	HGNC	33499	-	-	-	-	-	-	-	-	21270825,26798662	-	-	-	-	0.606	-0.224834
HIGH_LD	rs6776700	3:48496758-48496758	A	intron_variant,NMD_transcript_variant	MODIFIER	ATRIP	ENSG00000164053	Transcript	ENST00000454733.1	nonsense_mediated_decay	-	4/6	-	-	-	-	-	-	-	rs6776700	-	1	-	HGNC	33499	-	-	-	-	0.3189	-	-	-	21270825,26798662	-	-	-	-	0.834	-0.176835
HIGH_LD	rs6776700	3:48496758-48496758	T	intron_variant,NMD_transcript_variant	MODIFIER	ATRIP	ENSG00000164053	Transcript	ENST00000454733.1	nonsense_mediated_decay	-	4/6	-	-	-	-	-	-	-	rs6776700	-	1	-	HGNC	33499	-	-	-	-	-	-	-	-	21270825,26798662	-	-	-	-	0.606	-0.224834
HIGH_LD	rs6776700	3:48496758-48496758	A	intron_variant,non_coding_transcript_variant	MODIFIER	ATRIP	ENSG00000164053	Transcript	ENST00000491468.1	retained_intron	-	1/2	-	-	-	-	-	-	-	rs6776700	-	1	-	HGNC	33499	-	-	-	-	0.3189	-	-	-	21270825,26798662	-	-	-	-	0.834	-0.176835
HIGH_LD	rs6776700	3:48496758-48496758	T	intron_variant,non_coding_transcript_variant	MODIFIER	ATRIP	ENSG00000164053	Transcript	ENST00000491468.1	retained_intron	-	1/2	-	-	-	-	-	-	-	rs6776700	-	1	-	HGNC	33499	-	-	-	-	-	-	-	-	21270825,26798662	-	-	-	-	0.606	-0.224834
HIGH_LD	rs9826247	3:48497145-48497145	A	intron_variant	MODIFIER	ATRIP	ENSG00000164053	Transcript	ENST00000320211.3	protein_coding	-	4/12	-	-	-	-	-	-	-	rs9826247	-	1	-	HGNC	33499	-	-	-	-	0.3191	-	-	-	-	-	-	-	-	1.996	-0.04519
HIGH_LD	rs9826247	3:48497145-48497145	C	intron_variant	MODIFIER	ATRIP	ENSG00000164053	Transcript	ENST00000320211.3	protein_coding	-	4/12	-	-	-	-	-	-	-	rs9826247	-	1	-	HGNC	33499	-	-	-	-	-	-	-	-	-	-	-	-	-	1.382	-0.102042
HIGH_LD	rs9826247	3:48497145-48497145	A	intron_variant	MODIFIER	ATRIP	ENSG00000164053	Transcript	ENST00000346691.4	protein_coding	-	4/11	-	-	-	-	-	-	-	rs9826247	-	1	-	HGNC	33499	-	-	-	-	0.3191	-	-	-	-	-	-	-	-	1.996	-0.04519
HIGH_LD	rs9826247	3:48497145-48497145	C	intron_variant	MODIFIER	ATRIP	ENSG00000164053	Transcript	ENST00000346691.4	protein_coding	-	4/11	-	-	-	-	-	-	-	rs9826247	-	1	-	HGNC	33499	-	-	-	-	-	-	-	-	-	-	-	-	-	1.382	-0.102042
HIGH_LD	rs9826247	3:48497145-48497145	A	intron_variant	MODIFIER	ATRIP	ENSG00000164053	Transcript	ENST00000357105.6	protein_coding	-	5/13	-	-	-	-	-	-	-	rs9826247	-	1	-	HGNC	33499	-	-	-	-	0.3191	-	-	-	-	-	-	-	-	1.996	-0.04519
HIGH_LD	rs9826247	3:48497145-48497145	C	intron_variant	MODIFIER	ATRIP	ENSG00000164053	Transcript	ENST00000357105.6	protein_coding	-	5/13	-	-	-	-	-	-	-	rs9826247	-	1	-	HGNC	33499	-	-	-	-	-	-	-	-	-	-	-	-	-	1.382	-0.102042
HIGH_LD	rs9826247	3:48497145-48497145	A	intron_variant	MODIFIER	ATRIP	ENSG00000164053	Transcript	ENST00000412052.1	protein_coding	-	4/12	-	-	-	-	-	-	-	rs9826247	-	1	-	HGNC	33499	-	-	-	-	0.3191	-	-	-	-	-	-	-	-	1.996	-0.04519
HIGH_LD	rs9826247	3:48497145-48497145	C	intron_variant	MODIFIER	ATRIP	ENSG00000164053	Transcript	ENST00000412052.1	protein_coding	-	4/12	-	-	-	-	-	-	-	rs9826247	-	1	-	HGNC	33499	-	-	-	-	-	-	-	-	-	-	-	-	-	1.382	-0.102042
HIGH_LD	rs9826247	3:48497145-48497145	A	intron_variant	MODIFIER	ATRIP	ENSG00000164053	Transcript	ENST00000421175.1	protein_coding	-	4/5	-	-	-	-	-	-	-	rs9826247	-	1	cds_end_NF	HGNC	33499	-	-	-	-	0.3191	-	-	-	-	-	-	-	-	1.996	-0.04519
HIGH_LD	rs9826247	3:48497145-48497145	C	intron_variant	MODIFIER	ATRIP	ENSG00000164053	Transcript	ENST00000421175.1	protein_coding	-	4/5	-	-	-	-	-	-	-	rs9826247	-	1	cds_end_NF	HGNC	33499	-	-	-	-	-	-	-	-	-	-	-	-	-	1.382	-0.102042
HIGH_LD	rs9826247	3:48497145-48497145	A	intron_variant,NMD_transcript_variant	MODIFIER	ATRIP	ENSG00000164053	Transcript	ENST00000424906.1	nonsense_mediated_decay	-	5/13	-	-	-	-	-	-	-	rs9826247	-	1	-	HGNC	33499	-	-	-	-	0.3191	-	-	-	-	-	-	-	-	1.996	-0.04519
HIGH_LD	rs9826247	3:48497145-48497145	C	intron_variant,NMD_transcript_variant	MODIFIER	ATRIP	ENSG00000164053	Transcript	ENST00000424906.1	nonsense_mediated_decay	-	5/13	-	-	-	-	-	-	-	rs9826247	-	1	-	HGNC	33499	-	-	-	-	-	-	-	-	-	-	-	-	-	1.382	-0.102042
HIGH_LD	rs9826247	3:48497145-48497145	A	intron_variant,NMD_transcript_variant	MODIFIER	ATRIP	ENSG00000164053	Transcript	ENST00000454733.1	nonsense_mediated_decay	-	4/6	-	-	-	-	-	-	-	rs9826247	-	1	-	HGNC	33499	-	-	-	-	0.3191	-	-	-	-	-	-	-	-	1.996	-0.04519
HIGH_LD	rs9826247	3:48497145-48497145	C	intron_variant,NMD_transcript_variant	MODIFIER	ATRIP	ENSG00000164053	Transcript	ENST00000454733.1	nonsense_mediated_decay	-	4/6	-	-	-	-	-	-	-	rs9826247	-	1	-	HGNC	33499	-	-	-	-	-	-	-	-	-	-	-	-	-	1.382	-0.102042
HIGH_LD	rs9826247	3:48497145-48497145	A	intron_variant,non_coding_transcript_variant	MODIFIER	ATRIP	ENSG00000164053	Transcript	ENST00000491468.1	retained_intron	-	1/2	-	-	-	-	-	-	-	rs9826247	-	1	-	HGNC	33499	-	-	-	-	0.3191	-	-	-	-	-	-	-	-	1.996	-0.04519
HIGH_LD	rs9826247	3:48497145-48497145	C	intron_variant,non_coding_transcript_variant	MODIFIER	ATRIP	ENSG00000164053	Transcript	ENST00000491468.1	retained_intron	-	1/2	-	-	-	-	-	-	-	rs9826247	-	1	-	HGNC	33499	-	-	-	-	-	-	-	-	-	-	-	-	-	1.382	-0.102042
HIGH_LD	rs750290821	3:48497839-48497839	AT	intron_variant	MODIFIER	ATRIP	ENSG00000164053	Transcript	ENST00000320211.3	protein_coding	-	4/12	-	-	-	-	-	-	-	rs750290821	-	1	-	HGNC	33499	-	-	-	-	-	-	-	-	-	-	-	-	-	-	-
HIGH_LD	rs750290821	3:48497839-48497839	AT	intron_variant	MODIFIER	ATRIP	ENSG00000164053	Transcript	ENST00000346691.4	protein_coding	-	4/11	-	-	-	-	-	-	-	rs750290821	-	1	-	HGNC	33499	-	-	-	-	-	-	-	-	-	-	-	-	-	-	-
HIGH_LD	rs750290821	3:48497839-48497839	AT	intron_variant	MODIFIER	ATRIP	ENSG00000164053	Transcript	ENST00000357105.6	protein_coding	-	5/13	-	-	-	-	-	-	-	rs750290821	-	1	-	HGNC	33499	-	-	-	-	-	-	-	-	-	-	-	-	-	-	-
HIGH_LD	rs750290821	3:48497839-48497839	AT	intron_variant	MODIFIER	ATRIP	ENSG00000164053	Transcript	ENST00000412052.1	protein_coding	-	4/12	-	-	-	-	-	-	-	rs750290821	-	1	-	HGNC	33499	-	-	-	-	-	-	-	-	-	-	-	-	-	-	-
HIGH_LD	rs750290821	3:48497839-48497839	AT	intron_variant	MODIFIER	ATRIP	ENSG00000164053	Transcript	ENST00000421175.1	protein_coding	-	4/5	-	-	-	-	-	-	-	rs750290821	-	1	cds_end_NF	HGNC	33499	-	-	-	-	-	-	-	-	-	-	-	-	-	-	-
HIGH_LD	rs750290821	3:48497839-48497839	AT	intron_variant,NMD_transcript_variant	MODIFIER	ATRIP	ENSG00000164053	Transcript	ENST00000424906.1	nonsense_mediated_decay	-	5/13	-	-	-	-	-	-	-	rs750290821	-	1	-	HGNC	33499	-	-	-	-	-	-	-	-	-	-	-	-	-	-	-
HIGH_LD	rs750290821	3:48497839-48497839	AT	intron_variant,NMD_transcript_variant	MODIFIER	ATRIP	ENSG00000164053	Transcript	ENST00000454733.1	nonsense_mediated_decay	-	4/6	-	-	-	-	-	-	-	rs750290821	-	1	-	HGNC	33499	-	-	-	-	-	-	-	-	-	-	-	-	-	-	-
HIGH_LD	rs750290821	3:48497839-48497839	AT	intron_variant,non_coding_transcript_variant	MODIFIER	ATRIP	ENSG00000164053	Transcript	ENST00000491468.1	retained_intron	-	1/2	-	-	-	-	-	-	-	rs750290821	-	1	-	HGNC	33499	-	-	-	-	-	-	-	-	-	-	-	-	-	-	-
LEAD	rs7618883	3:48498456-48498456	T	intron_variant	MODIFIER	ATRIP	ENSG00000164053	Transcript	ENST00000320211.3	protein_coding	-	4/12	-	-	-	-	-	-	-	rs7618883	-	1	-	HGNC	33499	-	-	-	-	0.3347	-	-	-	-	-	-	-	-	0.42	-0.279031
LEAD	rs7618883	3:48498456-48498456	T	intron_variant	MODIFIER	ATRIP	ENSG00000164053	Transcript	ENST00000346691.4	protein_coding	-	4/11	-	-	-	-	-	-	-	rs7618883	-	1	-	HGNC	33499	-	-	-	-	0.3347	-	-	-	-	-	-	-	-	0.42	-0.279031
LEAD	rs7618883	3:48498456-48498456	T	intron_variant	MODIFIER	ATRIP	ENSG00000164053	Transcript	ENST00000357105.6	protein_coding	-	5/13	-	-	-	-	-	-	-	rs7618883	-	1	-	HGNC	33499	-	-	-	-	0.3347	-	-	-	-	-	-	-	-	0.42	-0.279031
LEAD	rs7618883	3:48498456-48498456	T	intron_variant	MODIFIER	ATRIP	ENSG00000164053	Transcript	ENST00000412052.1	protein_coding	-	4/12	-	-	-	-	-	-	-	rs7618883	-	1	-	HGNC	33499	-	-	-	-	0.3347	-	-	-	-	-	-	-	-	0.42	-0.279031
LEAD	rs7618883	3:48498456-48498456	T	intron_variant	MODIFIER	ATRIP	ENSG00000164053	Transcript	ENST00000421175.1	protein_coding	-	4/5	-	-	-	-	-	-	-	rs7618883	-	1	cds_end_NF	HGNC	33499	-	-	-	-	0.3347	-	-	-	-	-	-	-	-	0.42	-0.279031
LEAD	rs7618883	3:48498456-48498456	T	intron_variant,NMD_transcript_variant	MODIFIER	ATRIP	ENSG00000164053	Transcript	ENST00000424906.1	nonsense_mediated_decay	-	5/13	-	-	-	-	-	-	-	rs7618883	-	1	-	HGNC	33499	-	-	-	-	0.3347	-	-	-	-	-	-	-	-	0.42	-0.279031
LEAD	rs7618883	3:48498456-48498456	T	intron_variant,NMD_transcript_variant	MODIFIER	ATRIP	ENSG00000164053	Transcript	ENST00000454733.1	nonsense_mediated_decay	-	4/6	-	-	-	-	-	-	-	rs7618883	-	1	-	HGNC	33499	-	-	-	-	0.3347	-	-	-	-	-	-	-	-	0.42	-0.279031
LEAD	rs7618883	3:48498456-48498456	T	intron_variant,non_coding_transcript_variant	MODIFIER	ATRIP	ENSG00000164053	Transcript	ENST00000491468.1	retained_intron	-	1/2	-	-	-	-	-	-	-	rs7618883	-	1	-	HGNC	33499	-	-	-	-	0.3347	-	-	-	-	-	-	-	-	0.42	-0.279031
HIGH_LD	rs587770618	3:48499723-48499723	T	intron_variant	MODIFIER	ATRIP	ENSG00000164053	Transcript	ENST00000320211.3	protein_coding	-	5/12	-	-	-	-	-	-	-	rs587770618	-	1	-	HGNC	33499	-	-	-	-	0.363	-	-	-	-	-	-	-	-	0.315	-0.320894
HIGH_LD	rs587770618	3:48499723-48499723	TTTT	intron_variant	MODIFIER	ATRIP	ENSG00000164053	Transcript	ENST00000320211.3	protein_coding	-	5/12	-	-	-	-	-	-	-	rs587770618	-	1	-	HGNC	33499	-	-	-	-	-	-	-	-	-	-	-	-	-	-	-
HIGH_LD	rs587770618	3:48499723-48499723	T	intron_variant	MODIFIER	ATRIP	ENSG00000164053	Transcript	ENST00000346691.4	protein_coding	-	5/11	-	-	-	-	-	-	-	rs587770618	-	1	-	HGNC	33499	-	-	-	-	0.363	-	-	-	-	-	-	-	-	0.315	-0.320894
HIGH_LD	rs587770618	3:48499723-48499723	TTTT	intron_variant	MODIFIER	ATRIP	ENSG00000164053	Transcript	ENST00000346691.4	protein_coding	-	5/11	-	-	-	-	-	-	-	rs587770618	-	1	-	HGNC	33499	-	-	-	-	-	-	-	-	-	-	-	-	-	-	-
HIGH_LD	rs587770618	3:48499723-48499723	T	intron_variant	MODIFIER	ATRIP	ENSG00000164053	Transcript	ENST00000357105.6	protein_coding	-	6/13	-	-	-	-	-	-	-	rs587770618	-	1	-	HGNC	33499	-	-	-	-	0.363	-	-	-	-	-	-	-	-	0.315	-0.320894
HIGH_LD	rs587770618	3:48499723-48499723	TTTT	intron_variant	MODIFIER	ATRIP	ENSG00000164053	Transcript	ENST00000357105.6	protein_coding	-	6/13	-	-	-	-	-	-	-	rs587770618	-	1	-	HGNC	33499	-	-	-	-	-	-	-	-	-	-	-	-	-	-	-
HIGH_LD	rs587770618	3:48499723-48499723	T	intron_variant	MODIFIER	ATRIP	ENSG00000164053	Transcript	ENST00000412052.1	protein_coding	-	5/12	-	-	-	-	-	-	-	rs587770618	-	1	-	HGNC	33499	-	-	-	-	0.363	-	-	-	-	-	-	-	-	0.315	-0.320894
HIGH_LD	rs587770618	3:48499723-48499723	TTTT	intron_variant	MODIFIER	ATRIP	ENSG00000164053	Transcript	ENST00000412052.1	protein_coding	-	5/12	-	-	-	-	-	-	-	rs587770618	-	1	-	HGNC	33499	-	-	-	-	-	-	-	-	-	-	-	-	-	-	-
HIGH_LD	rs587770618	3:48499723-48499723	T	intron_variant	MODIFIER	ATRIP	ENSG00000164053	Transcript	ENST00000421175.1	protein_coding	-	5/5	-	-	-	-	-	-	-	rs587770618	-	1	cds_end_NF	HGNC	33499	-	-	-	-	0.363	-	-	-	-	-	-	-	-	0.315	-0.320894
HIGH_LD	rs587770618	3:48499723-48499723	TTTT	intron_variant	MODIFIER	ATRIP	ENSG00000164053	Transcript	ENST00000421175.1	protein_coding	-	5/5	-	-	-	-	-	-	-	rs587770618	-	1	cds_end_NF	HGNC	33499	-	-	-	-	-	-	-	-	-	-	-	-	-	-	-
HIGH_LD	rs587770618	3:48499723-48499723	T	intron_variant,NMD_transcript_variant	MODIFIER	ATRIP	ENSG00000164053	Transcript	ENST00000424906.1	nonsense_mediated_decay	-	6/13	-	-	-	-	-	-	-	rs587770618	-	1	-	HGNC	33499	-	-	-	-	0.363	-	-	-	-	-	-	-	-	0.315	-0.320894
HIGH_LD	rs587770618	3:48499723-48499723	TTTT	intron_variant,NMD_transcript_variant	MODIFIER	ATRIP	ENSG00000164053	Transcript	ENST00000424906.1	nonsense_mediated_decay	-	6/13	-	-	-	-	-	-	-	rs587770618	-	1	-	HGNC	33499	-	-	-	-	-	-	-	-	-	-	-	-	-	-	-
HIGH_LD	rs587770618	3:48499723-48499723	T	intron_variant,NMD_transcript_variant	MODIFIER	ATRIP	ENSG00000164053	Transcript	ENST00000454733.1	nonsense_mediated_decay	-	4/6	-	-	-	-	-	-	-	rs587770618	-	1	-	HGNC	33499	-	-	-	-	0.363	-	-	-	-	-	-	-	-	0.315	-0.320894
HIGH_LD	rs587770618	3:48499723-48499723	TTTT	intron_variant,NMD_transcript_variant	MODIFIER	ATRIP	ENSG00000164053	Transcript	ENST00000454733.1	nonsense_mediated_decay	-	4/6	-	-	-	-	-	-	-	rs587770618	-	1	-	HGNC	33499	-	-	-	-	-	-	-	-	-	-	-	-	-	-	-
HIGH_LD	rs587770618	3:48499723-48499723	T	intron_variant,non_coding_transcript_variant	MODIFIER	ATRIP	ENSG00000164053	Transcript	ENST00000491468.1	retained_intron	-	2/2	-	-	-	-	-	-	-	rs587770618	-	1	-	HGNC	33499	-	-	-	-	0.363	-	-	-	-	-	-	-	-	0.315	-0.320894
HIGH_LD	rs587770618	3:48499723-48499723	TTTT	intron_variant,non_coding_transcript_variant	MODIFIER	ATRIP	ENSG00000164053	Transcript	ENST00000491468.1	retained_intron	-	2/2	-	-	-	-	-	-	-	rs587770618	-	1	-	HGNC	33499	-	-	-	-	-	-	-	-	-	-	-	-	-	-	-
HIGH_LD	rs6442123	3:48500286-48500286	A	intron_variant	MODIFIER	ATRIP	ENSG00000164053	Transcript	ENST00000320211.3	protein_coding	-	5/12	-	-	-	-	-	-	-	rs6442123	-	1	-	HGNC	33499	-	-	-	-	0.3808	-	-	-	21270825,26798662	-	-	-	-	3.765	0.070077
HIGH_LD	rs6442123	3:48500286-48500286	A	intron_variant	MODIFIER	ATRIP	ENSG00000164053	Transcript	ENST00000346691.4	protein_coding	-	5/11	-	-	-	-	-	-	-	rs6442123	-	1	-	HGNC	33499	-	-	-	-	0.3808	-	-	-	21270825,26798662	-	-	-	-	3.765	0.070077
HIGH_LD	rs6442123	3:48500286-48500286	A	intron_variant	MODIFIER	ATRIP	ENSG00000164053	Transcript	ENST00000357105.6	protein_coding	-	6/13	-	-	-	-	-	-	-	rs6442123	-	1	-	HGNC	33499	-	-	-	-	0.3808	-	-	-	21270825,26798662	-	-	-	-	3.765	0.070077
HIGH_LD	rs6442123	3:48500286-48500286	A	intron_variant	MODIFIER	ATRIP	ENSG00000164053	Transcript	ENST00000412052.1	protein_coding	-	5/12	-	-	-	-	-	-	-	rs6442123	-	1	-	HGNC	33499	-	-	-	-	0.3808	-	-	-	21270825,26798662	-	-	-	-	3.765	0.070077
HIGH_LD	rs6442123	3:48500286-48500286	A	intron_variant	MODIFIER	ATRIP	ENSG00000164053	Transcript	ENST00000421175.1	protein_coding	-	5/5	-	-	-	-	-	-	-	rs6442123	-	1	cds_end_NF	HGNC	33499	-	-	-	-	0.3808	-	-	-	21270825,26798662	-	-	-	-	3.765	0.070077
HIGH_LD	rs6442123	3:48500286-48500286	A	intron_variant,NMD_transcript_variant	MODIFIER	ATRIP	ENSG00000164053	Transcript	ENST00000424906.1	nonsense_mediated_decay	-	6/13	-	-	-	-	-	-	-	rs6442123	-	1	-	HGNC	33499	-	-	-	-	0.3808	-	-	-	21270825,26798662	-	-	-	-	3.765	0.070077
HIGH_LD	rs6442123	3:48500286-48500286	A	intron_variant,NMD_transcript_variant	MODIFIER	ATRIP	ENSG00000164053	Transcript	ENST00000454733.1	nonsense_mediated_decay	-	4/6	-	-	-	-	-	-	-	rs6442123	-	1	-	HGNC	33499	-	-	-	-	0.3808	-	-	-	21270825,26798662	-	-	-	-	3.765	0.070077
HIGH_LD	rs6442123	3:48500286-48500286	A	intron_variant,non_coding_transcript_variant	MODIFIER	ATRIP	ENSG00000164053	Transcript	ENST00000491468.1	retained_intron	-	2/2	-	-	-	-	-	-	-	rs6442123	-	1	-	HGNC	33499	-	-	-	-	0.3808	-	-	-	21270825,26798662	-	-	-	-	3.765	0.070077
HIGH_LD	rs6442124	3:48505302-48505302	G	intron_variant	MODIFIER	ATRIP	ENSG00000164053	Transcript	ENST00000320211.3	protein_coding	-	9/12	-	-	-	-	-	-	-	rs6442124	-	1	-	HGNC	33499	-	-	-	-	0.3888	-	-	-	-	-	-	-	-	1.769	-0.064239
HIGH_LD	rs6442124	3:48505302-48505302	G	intron_variant	MODIFIER	ATRIP	ENSG00000164053	Transcript	ENST00000346691.4	protein_coding	-	9/11	-	-	-	-	-	-	-	rs6442124	-	1	-	HGNC	33499	-	-	-	-	0.3888	-	-	-	-	-	-	-	-	1.769	-0.064239
HIGH_LD	rs6442124	3:48505302-48505302	G	intron_variant	MODIFIER	ATRIP	ENSG00000164053	Transcript	ENST00000357105.6	protein_coding	-	10/13	-	-	-	-	-	-	-	rs6442124	-	1	-	HGNC	33499	-	-	-	-	0.3888	-	-	-	-	-	-	-	-	1.769	-0.064239
HIGH_LD	rs6442124	3:48505302-48505302	G	intron_variant	MODIFIER	ATRIP	ENSG00000164053	Transcript	ENST00000412052.1	protein_coding	-	9/12	-	-	-	-	-	-	-	rs6442124	-	1	-	HGNC	33499	-	-	-	-	0.3888	-	-	-	-	-	-	-	-	1.769	-0.064239
HIGH_LD	rs6442124	3:48505302-48505302	G	intron_variant,NMD_transcript_variant	MODIFIER	ATRIP	ENSG00000164053	Transcript	ENST00000424906.1	nonsense_mediated_decay	-	10/13	-	-	-	-	-	-	-	rs6442124	-	1	-	HGNC	33499	-	-	-	-	0.3888	-	-	-	-	-	-	-	-	1.769	-0.064239
HIGH_LD	rs2242150	3:48505964-48505964	A	intron_variant	MODIFIER	ATRIP	ENSG00000164053	Transcript	ENST00000320211.3	protein_coding	-	10/12	-	-	-	-	-	-	-	rs2242150	-	1	-	HGNC	33499	-	-	-	-	0.3836	-	-	-	21270825,26798662,22087647	-	-	-	-	3.127	0.031858
HIGH_LD	rs2242150	3:48505964-48505964	A	intron_variant	MODIFIER	ATRIP	ENSG00000164053	Transcript	ENST00000346691.4	protein_coding	-	10/11	-	-	-	-	-	-	-	rs2242150	-	1	-	HGNC	33499	-	-	-	-	0.3836	-	-	-	21270825,26798662,22087647	-	-	-	-	3.127	0.031858
HIGH_LD	rs2242150	3:48505964-48505964	A	intron_variant	MODIFIER	ATRIP	ENSG00000164053	Transcript	ENST00000357105.6	protein_coding	-	11/13	-	-	-	-	-	-	-	rs2242150	-	1	-	HGNC	33499	-	-	-	-	0.3836	-	-	-	21270825,26798662,22087647	-	-	-	-	3.127	0.031858
HIGH_LD	rs2242150	3:48505964-48505964	A	intron_variant	MODIFIER	ATRIP	ENSG00000164053	Transcript	ENST00000412052.1	protein_coding	-	10/12	-	-	-	-	-	-	-	rs2242150	-	1	-	HGNC	33499	-	-	-	-	0.3836	-	-	-	21270825,26798662,22087647	-	-	-	-	3.127	0.031858
HIGH_LD	rs2242150	3:48505964-48505964	A	intron_variant,NMD_transcript_variant	MODIFIER	ATRIP	ENSG00000164053	Transcript	ENST00000424906.1	nonsense_mediated_decay	-	11/13	-	-	-	-	-	-	-	rs2242150	-	1	-	HGNC	33499	-	-	-	-	0.3836	-	-	-	21270825,26798662,22087647	-	-	-	-	3.127	0.031858
HIGH_LD	rs11797	3:48508585-48508585	T	non_coding_transcript_exon_variant	MODIFIER	TREX1	ENSG00000213689	Transcript	ENST00000395677.1	retained_intron	2/2	-	-	-	1738	-	-	-	-	rs11797	-	1	-	HGNC	12269	-	-	-	-	0.3133	benign	-	1	25741868,24033266,23757202,21270825,22488580,26150267,26724419,26798662,24224166,28288557,26743341	-	-	-	-	19.22	2.00111
HIGH_LD	rs11797	3:48508585-48508585	T	non_coding_transcript_exon_variant	MODIFIER	TREX1	ENSG00000213689	Transcript	ENST00000492235.1	processed_transcript	2/2	-	-	-	449	-	-	-	-	rs11797	-	1	-	HGNC	12269	-	-	-	-	0.3133	benign	-	1	25741868,24033266,23757202,21270825,22488580,26150267,26724419,26798662,24224166,28288557,26743341	-	-	-	-	19.22	2.00111
HIGH_LD	rs11797	3:48508585-48508585	T	regulatory_region_variant	MODIFIER	-	-	RegulatoryFeature	ENSR00000152108	promoter	-	-	-	-	-	-	-	-	-	rs11797	-	-	-	-	-	-	-	-	-	0.3133	benign	-	1	25741868,24033266,23757202,21270825,22488580,26150267,26724419,26798662,24224166,28288557,26743341	-	-	-	-	19.22	2.00111
HIGH_LD	rs6764415	3:48512195-48512195	G	intron_variant	MODIFIER	SHISA5	ENSG00000164054	Transcript	ENST00000296444.2	protein_coding	-	3/5	-	-	-	-	-	-	-	rs6764415	-	-1	-	HGNC	30376	-	-	-	-	0.3864	-	-	-	-	-	-	-	-	0.295	-0.330719
HIGH_LD	rs6764415	3:48512195-48512195	G	intron_variant,NMD_transcript_variant	MODIFIER	SHISA5	ENSG00000164054	Transcript	ENST00000415268.1	nonsense_mediated_decay	-	4/4	-	-	-	-	-	-	-	rs6764415	-	-1	-	HGNC	30376	-	-	-	-	0.3864	-	-	-	-	-	-	-	-	0.295	-0.330719
HIGH_LD	rs6764415	3:48512195-48512195	G	intron_variant	MODIFIER	SHISA5	ENSG00000164054	Transcript	ENST00000417841.1	protein_coding	-	4/4	-	-	-	-	-	-	-	rs6764415	-	-1	cds_end_NF	HGNC	30376	-	-	-	-	0.3864	-	-	-	-	-	-	-	-	0.295	-0.330719
HIGH_LD	rs6764415	3:48512195-48512195	G	intron_variant,NMD_transcript_variant	MODIFIER	SHISA5	ENSG00000164054	Transcript	ENST00000417962.1	nonsense_mediated_decay	-	4/6	-	-	-	-	-	-	-	rs6764415	-	-1	cds_start_NF	HGNC	30376	-	-	-	-	0.3864	-	-	-	-	-	-	-	-	0.295	-0.330719
HIGH_LD	rs6764415	3:48512195-48512195	G	intron_variant,NMD_transcript_variant	MODIFIER	SHISA5	ENSG00000164054	Transcript	ENST00000424965.1	nonsense_mediated_decay	-	4/5	-	-	-	-	-	-	-	rs6764415	-	-1	-	HGNC	30376	-	-	-	-	0.3864	-	-	-	-	-	-	-	-	0.295	-0.330719
HIGH_LD	rs6764415	3:48512195-48512195	G	intron_variant	MODIFIER	SHISA5	ENSG00000164054	Transcript	ENST00000426002.1	protein_coding	-	1/3	-	-	-	-	-	-	-	rs6764415	-	-1	-	HGNC	30376	-	-	-	-	0.3864	-	-	-	-	-	-	-	-	0.295	-0.330719
HIGH_LD	rs6764415	3:48512195-48512195	G	intron_variant	MODIFIER	SHISA5	ENSG00000164054	Transcript	ENST00000442747.1	protein_coding	-	3/5	-	-	-	-	-	-	-	rs6764415	-	-1	-	HGNC	30376	-	-	-	-	0.3864	-	-	-	-	-	-	-	-	0.295	-0.330719
HIGH_LD	rs6764415	3:48512195-48512195	G	intron_variant	MODIFIER	SHISA5	ENSG00000164054	Transcript	ENST00000443308.2	protein_coding	-	3/5	-	-	-	-	-	-	-	rs6764415	-	-1	-	HGNC	30376	-	-	-	-	0.3864	-	-	-	-	-	-	-	-	0.295	-0.330719
HIGH_LD	rs6764415	3:48512195-48512195	G	intron_variant	MODIFIER	SHISA5	ENSG00000164054	Transcript	ENST00000444115.1	protein_coding	-	3/5	-	-	-	-	-	-	-	rs6764415	-	-1	-	HGNC	30376	-	-	-	-	0.3864	-	-	-	-	-	-	-	-	0.295	-0.330719
HIGH_LD	rs6764415	3:48512195-48512195	G	intron_variant,non_coding_transcript_variant	MODIFIER	SHISA5	ENSG00000164054	Transcript	ENST00000460758.1	retained_intron	-	1/1	-	-	-	-	-	-	-	rs6764415	-	-1	-	HGNC	30376	-	-	-	-	0.3864	-	-	-	-	-	-	-	-	0.295	-0.330719
HIGH_LD	rs6764415	3:48512195-48512195	G	intron_variant,non_coding_transcript_variant	MODIFIER	SHISA5	ENSG00000164054	Transcript	ENST00000465449.1	processed_transcript	-	1/3	-	-	-	-	-	-	-	rs6764415	-	-1	-	HGNC	30376	-	-	-	-	0.3864	-	-	-	-	-	-	-	-	0.295	-0.330719
HIGH_LD	rs6764415	3:48512195-48512195	G	intron_variant,non_coding_transcript_variant	MODIFIER	SHISA5	ENSG00000164054	Transcript	ENST00000486344.1	processed_transcript	-	1/2	-	-	-	-	-	-	-	rs6764415	-	-1	-	HGNC	30376	-	-	-	-	0.3864	-	-	-	-	-	-	-	-	0.295	-0.330719
HIGH_LD	rs6764415	3:48512195-48512195	G	intron_variant,non_coding_transcript_variant	MODIFIER	SHISA5	ENSG00000164054	Transcript	ENST00000494854.1	retained_intron	-	1/2	-	-	-	-	-	-	-	rs6764415	-	-1	-	HGNC	30376	-	-	-	-	0.3864	-	-	-	-	-	-	-	-	0.295	-0.330719
HIGH_LD	rs6764415	3:48512195-48512195	G	intron_variant,non_coding_transcript_variant	MODIFIER	SHISA5	ENSG00000164054	Transcript	ENST00000497863.1	retained_intron	-	1/2	-	-	-	-	-	-	-	rs6764415	-	-1	-	HGNC	30376	-	-	-	-	0.3864	-	-	-	-	-	-	-	-	0.295	-0.330719
HIGH_LD	rs782413203	3:48512818-48512818	AAAAATAC	intron_variant	MODIFIER	SHISA5	ENSG00000164054	Transcript	ENST00000296444.2	protein_coding	-	3/5	-	-	-	-	-	-	-	rs782413203	-	-1	-	HGNC	30376	-	-	-	-	-	-	-	-	-	-	-	-	-	-	-
HIGH_LD	rs782413203	3:48512818-48512818	AAAAATAC	intron_variant,NMD_transcript_variant	MODIFIER	SHISA5	ENSG00000164054	Transcript	ENST00000415268.1	nonsense_mediated_decay	-	4/4	-	-	-	-	-	-	-	rs782413203	-	-1	-	HGNC	30376	-	-	-	-	-	-	-	-	-	-	-	-	-	-	-
HIGH_LD	rs782413203	3:48512818-48512818	AAAAATAC	intron_variant	MODIFIER	SHISA5	ENSG00000164054	Transcript	ENST00000417841.1	protein_coding	-	4/4	-	-	-	-	-	-	-	rs782413203	-	-1	cds_end_NF	HGNC	30376	-	-	-	-	-	-	-	-	-	-	-	-	-	-	-
HIGH_LD	rs782413203	3:48512818-48512818	AAAAATAC	intron_variant,NMD_transcript_variant	MODIFIER	SHISA5	ENSG00000164054	Transcript	ENST00000417962.1	nonsense_mediated_decay	-	4/6	-	-	-	-	-	-	-	rs782413203	-	-1	cds_start_NF	HGNC	30376	-	-	-	-	-	-	-	-	-	-	-	-	-	-	-
HIGH_LD	rs782413203	3:48512818-48512818	AAAAATAC	intron_variant,NMD_transcript_variant	MODIFIER	SHISA5	ENSG00000164054	Transcript	ENST00000424965.1	nonsense_mediated_decay	-	4/5	-	-	-	-	-	-	-	rs782413203	-	-1	-	HGNC	30376	-	-	-	-	-	-	-	-	-	-	-	-	-	-	-
HIGH_LD	rs782413203	3:48512818-48512818	AAAAATAC	intron_variant	MODIFIER	SHISA5	ENSG00000164054	Transcript	ENST00000426002.1	protein_coding	-	1/3	-	-	-	-	-	-	-	rs782413203	-	-1	-	HGNC	30376	-	-	-	-	-	-	-	-	-	-	-	-	-	-	-
HIGH_LD	rs782413203	3:48512818-48512818	AAAAATAC	intron_variant	MODIFIER	SHISA5	ENSG00000164054	Transcript	ENST00000442747.1	protein_coding	-	3/5	-	-	-	-	-	-	-	rs782413203	-	-1	-	HGNC	30376	-	-	-	-	-	-	-	-	-	-	-	-	-	-	-
HIGH_LD	rs782413203	3:48512818-48512818	AAAAATAC	intron_variant	MODIFIER	SHISA5	ENSG00000164054	Transcript	ENST00000443308.2	protein_coding	-	3/5	-	-	-	-	-	-	-	rs782413203	-	-1	-	HGNC	30376	-	-	-	-	-	-	-	-	-	-	-	-	-	-	-
HIGH_LD	rs782413203	3:48512818-48512818	AAAAATAC	intron_variant	MODIFIER	SHISA5	ENSG00000164054	Transcript	ENST00000444115.1	protein_coding	-	3/5	-	-	-	-	-	-	-	rs782413203	-	-1	-	HGNC	30376	-	-	-	-	-	-	-	-	-	-	-	-	-	-	-
HIGH_LD	rs782413203	3:48512818-48512818	AAAAATAC	intron_variant,non_coding_transcript_variant	MODIFIER	SHISA5	ENSG00000164054	Transcript	ENST00000460758.1	retained_intron	-	1/1	-	-	-	-	-	-	-	rs782413203	-	-1	-	HGNC	30376	-	-	-	-	-	-	-	-	-	-	-	-	-	-	-
HIGH_LD	rs782413203	3:48512818-48512818	AAAAATAC	intron_variant,non_coding_transcript_variant	MODIFIER	SHISA5	ENSG00000164054	Transcript	ENST00000465449.1	processed_transcript	-	1/3	-	-	-	-	-	-	-	rs782413203	-	-1	-	HGNC	30376	-	-	-	-	-	-	-	-	-	-	-	-	-	-	-
HIGH_LD	rs782413203	3:48512818-48512818	AAAAATAC	intron_variant,non_coding_transcript_variant	MODIFIER	SHISA5	ENSG00000164054	Transcript	ENST00000486344.1	processed_transcript	-	1/2	-	-	-	-	-	-	-	rs782413203	-	-1	-	HGNC	30376	-	-	-	-	-	-	-	-	-	-	-	-	-	-	-
HIGH_LD	rs782413203	3:48512818-48512818	AAAAATAC	intron_variant,non_coding_transcript_variant	MODIFIER	SHISA5	ENSG00000164054	Transcript	ENST00000494854.1	retained_intron	-	1/2	-	-	-	-	-	-	-	rs782413203	-	-1	-	HGNC	30376	-	-	-	-	-	-	-	-	-	-	-	-	-	-	-
HIGH_LD	rs782413203	3:48512818-48512818	AAAAATAC	intron_variant,non_coding_transcript_variant	MODIFIER	SHISA5	ENSG00000164054	Transcript	ENST00000497863.1	retained_intron	-	1/2	-	-	-	-	-	-	-	rs782413203	-	-1	-	HGNC	30376	-	-	-	-	-	-	-	-	-	-	-	-	-	-	-
HIGH_LD	rs782413203	3:48512818-48512818	AAAAATAC	regulatory_region_variant	MODIFIER	-	-	RegulatoryFeature	ENSR00000395833	promoter	-	-	-	-	-	-	-	-	-	rs782413203	-	-	-	-	-	-	-	-	-	-	-	-	-	-	-	-	-	-	-	-
HIGH_LD	rs782796168	3:48512984-48512987	-	intron_variant	MODIFIER	SHISA5	ENSG00000164054	Transcript	ENST00000296444.2	protein_coding	-	3/5	-	-	-	-	-	-	-	rs199983750	-	-1	-	HGNC	30376	-	-	-	-	-	-	-	-	-	-	-	-	-	0.936	-0.15967
HIGH_LD	rs782796168	3:48512984-48512987	-	intron_variant,NMD_transcript_variant	MODIFIER	SHISA5	ENSG00000164054	Transcript	ENST00000415268.1	nonsense_mediated_decay	-	4/4	-	-	-	-	-	-	-	rs199983750	-	-1	-	HGNC	30376	-	-	-	-	-	-	-	-	-	-	-	-	-	0.936	-0.15967
HIGH_LD	rs782796168	3:48512984-48512987	-	intron_variant	MODIFIER	SHISA5	ENSG00000164054	Transcript	ENST00000417841.1	protein_coding	-	4/4	-	-	-	-	-	-	-	rs199983750	-	-1	cds_end_NF	HGNC	30376	-	-	-	-	-	-	-	-	-	-	-	-	-	0.936	-0.15967
HIGH_LD	rs782796168	3:48512984-48512987	-	intron_variant,NMD_transcript_variant	MODIFIER	SHISA5	ENSG00000164054	Transcript	ENST00000417962.1	nonsense_mediated_decay	-	4/6	-	-	-	-	-	-	-	rs199983750	-	-1	cds_start_NF	HGNC	30376	-	-	-	-	-	-	-	-	-	-	-	-	-	0.936	-0.15967
HIGH_LD	rs782796168	3:48512984-48512987	-	intron_variant,NMD_transcript_variant	MODIFIER	SHISA5	ENSG00000164054	Transcript	ENST00000424965.1	nonsense_mediated_decay	-	4/5	-	-	-	-	-	-	-	rs199983750	-	-1	-	HGNC	30376	-	-	-	-	-	-	-	-	-	-	-	-	-	0.936	-0.15967
HIGH_LD	rs782796168	3:48512984-48512987	-	intron_variant	MODIFIER	SHISA5	ENSG00000164054	Transcript	ENST00000426002.1	protein_coding	-	1/3	-	-	-	-	-	-	-	rs199983750	-	-1	-	HGNC	30376	-	-	-	-	-	-	-	-	-	-	-	-	-	0.936	-0.15967
HIGH_LD	rs782796168	3:48512984-48512987	-	intron_variant	MODIFIER	SHISA5	ENSG00000164054	Transcript	ENST00000442747.1	protein_coding	-	3/5	-	-	-	-	-	-	-	rs199983750	-	-1	-	HGNC	30376	-	-	-	-	-	-	-	-	-	-	-	-	-	0.936	-0.15967
HIGH_LD	rs782796168	3:48512984-48512987	-	intron_variant	MODIFIER	SHISA5	ENSG00000164054	Transcript	ENST00000443308.2	protein_coding	-	3/5	-	-	-	-	-	-	-	rs199983750	-	-1	-	HGNC	30376	-	-	-	-	-	-	-	-	-	-	-	-	-	0.936	-0.15967
HIGH_LD	rs782796168	3:48512984-48512987	-	intron_variant	MODIFIER	SHISA5	ENSG00000164054	Transcript	ENST00000444115.1	protein_coding	-	3/5	-	-	-	-	-	-	-	rs199983750	-	-1	-	HGNC	30376	-	-	-	-	-	-	-	-	-	-	-	-	-	0.936	-0.15967
HIGH_LD	rs782796168	3:48512984-48512987	-	intron_variant,non_coding_transcript_variant	MODIFIER	SHISA5	ENSG00000164054	Transcript	ENST00000460758.1	retained_intron	-	1/1	-	-	-	-	-	-	-	rs199983750	-	-1	-	HGNC	30376	-	-	-	-	-	-	-	-	-	-	-	-	-	0.936	-0.15967
HIGH_LD	rs782796168	3:48512984-48512987	-	intron_variant,non_coding_transcript_variant	MODIFIER	SHISA5	ENSG00000164054	Transcript	ENST00000465449.1	processed_transcript	-	1/3	-	-	-	-	-	-	-	rs199983750	-	-1	-	HGNC	30376	-	-	-	-	-	-	-	-	-	-	-	-	-	0.936	-0.15967
HIGH_LD	rs782796168	3:48512984-48512987	-	intron_variant,non_coding_transcript_variant	MODIFIER	SHISA5	ENSG00000164054	Transcript	ENST00000486344.1	processed_transcript	-	1/2	-	-	-	-	-	-	-	rs199983750	-	-1	-	HGNC	30376	-	-	-	-	-	-	-	-	-	-	-	-	-	0.936	-0.15967
HIGH_LD	rs782796168	3:48512984-48512987	-	intron_variant,non_coding_transcript_variant	MODIFIER	SHISA5	ENSG00000164054	Transcript	ENST00000494854.1	retained_intron	-	1/2	-	-	-	-	-	-	-	rs199983750	-	-1	-	HGNC	30376	-	-	-	-	-	-	-	-	-	-	-	-	-	0.936	-0.15967
HIGH_LD	rs782796168	3:48512984-48512987	-	intron_variant,non_coding_transcript_variant	MODIFIER	SHISA5	ENSG00000164054	Transcript	ENST00000497863.1	retained_intron	-	1/2	-	-	-	-	-	-	-	rs199983750	-	-1	-	HGNC	30376	-	-	-	-	-	-	-	-	-	-	-	-	-	0.936	-0.15967
HIGH_LD	rs782796168	3:48512984-48512987	-	regulatory_region_variant	MODIFIER	-	-	RegulatoryFeature	ENSR00000395833	promoter	-	-	-	-	-	-	-	-	-	rs199983750	-	-	-	-	-	-	-	-	-	-	-	-	-	-	-	-	-	-	0.936	-0.15967
HIGH_LD	rs4858795	3:48515079-48515079	T	intron_variant	MODIFIER	SHISA5	ENSG00000164054	Transcript	ENST00000296444.2	protein_coding	-	3/5	-	-	-	-	-	-	-	rs4858795	-	-1	-	HGNC	30376	-	-	-	-	0.5294	-	-	-	-	-	-	-	-	7.956	0.360941
HIGH_LD	rs4858795	3:48515079-48515079	T	intron_variant,NMD_transcript_variant	MODIFIER	SHISA5	ENSG00000164054	Transcript	ENST00000415268.1	nonsense_mediated_decay	-	4/4	-	-	-	-	-	-	-	rs4858795	-	-1	-	HGNC	30376	-	-	-	-	0.5294	-	-	-	-	-	-	-	-	7.956	0.360941
HIGH_LD	rs4858795	3:48515079-48515079	T	intron_variant	MODIFIER	SHISA5	ENSG00000164054	Transcript	ENST00000417841.1	protein_coding	-	4/4	-	-	-	-	-	-	-	rs4858795	-	-1	cds_end_NF	HGNC	30376	-	-	-	-	0.5294	-	-	-	-	-	-	-	-	7.956	0.360941
HIGH_LD	rs4858795	3:48515079-48515079	T	intron_variant,NMD_transcript_variant	MODIFIER	SHISA5	ENSG00000164054	Transcript	ENST00000417962.1	nonsense_mediated_decay	-	4/6	-	-	-	-	-	-	-	rs4858795	-	-1	cds_start_NF	HGNC	30376	-	-	-	-	0.5294	-	-	-	-	-	-	-	-	7.956	0.360941
HIGH_LD	rs4858795	3:48515079-48515079	T	intron_variant,NMD_transcript_variant	MODIFIER	SHISA5	ENSG00000164054	Transcript	ENST00000424965.1	nonsense_mediated_decay	-	4/5	-	-	-	-	-	-	-	rs4858795	-	-1	-	HGNC	30376	-	-	-	-	0.5294	-	-	-	-	-	-	-	-	7.956	0.360941
HIGH_LD	rs4858795	3:48515079-48515079	T	intron_variant	MODIFIER	SHISA5	ENSG00000164054	Transcript	ENST00000442747.1	protein_coding	-	3/5	-	-	-	-	-	-	-	rs4858795	-	-1	-	HGNC	30376	-	-	-	-	0.5294	-	-	-	-	-	-	-	-	7.956	0.360941
HIGH_LD	rs4858795	3:48515079-48515079	T	intron_variant	MODIFIER	SHISA5	ENSG00000164054	Transcript	ENST00000443308.2	protein_coding	-	3/5	-	-	-	-	-	-	-	rs4858795	-	-1	-	HGNC	30376	-	-	-	-	0.5294	-	-	-	-	-	-	-	-	7.956	0.360941
HIGH_LD	rs4858795	3:48515079-48515079	T	intron_variant	MODIFIER	SHISA5	ENSG00000164054	Transcript	ENST00000444115.1	protein_coding	-	3/5	-	-	-	-	-	-	-	rs4858795	-	-1	-	HGNC	30376	-	-	-	-	0.5294	-	-	-	-	-	-	-	-	7.956	0.360941
HIGH_LD	rs4858795	3:48515079-48515079	T	intron_variant,non_coding_transcript_variant	MODIFIER	SHISA5	ENSG00000164054	Transcript	ENST00000486344.1	processed_transcript	-	1/2	-	-	-	-	-	-	-	rs4858795	-	-1	-	HGNC	30376	-	-	-	-	0.5294	-	-	-	-	-	-	-	-	7.956	0.360941
HIGH_LD	rs4858795	3:48515079-48515079	T	regulatory_region_variant	MODIFIER	-	-	RegulatoryFeature	ENSR00000395833	promoter	-	-	-	-	-	-	-	-	-	rs4858795	-	-	-	-	-	-	-	-	-	0.5294	-	-	-	-	-	-	-	-	7.956	0.360941
HIGH_LD	rs4858795	3:48515079-48515079	T	regulatory_region_variant	MODIFIER	-	-	RegulatoryFeature	ENSR00001255360	CTCF_binding_site	-	-	-	-	-	-	-	-	-	rs4858795	-	-	-	-	-	-	-	-	-	0.5294	-	-	-	-	-	-	-	-	7.956	0.360941
HIGH_LD	rs9815088	3:48515947-48515947	C	intron_variant	MODIFIER	SHISA5	ENSG00000164054	Transcript	ENST00000296444.2	protein_coding	-	3/5	-	-	-	-	-	-	-	rs9815088	-	-1	-	HGNC	30376	-	-	-	-	0.3337	-	-	-	-	-	-	-	-	1.732	-0.067563
HIGH_LD	rs9815088	3:48515947-48515947	C	intron_variant,NMD_transcript_variant	MODIFIER	SHISA5	ENSG00000164054	Transcript	ENST00000415268.1	nonsense_mediated_decay	-	4/4	-	-	-	-	-	-	-	rs9815088	-	-1	-	HGNC	30376	-	-	-	-	0.3337	-	-	-	-	-	-	-	-	1.732	-0.067563
HIGH_LD	rs9815088	3:48515947-48515947	C	intron_variant	MODIFIER	SHISA5	ENSG00000164054	Transcript	ENST00000417841.1	protein_coding	-	4/4	-	-	-	-	-	-	-	rs9815088	-	-1	cds_end_NF	HGNC	30376	-	-	-	-	0.3337	-	-	-	-	-	-	-	-	1.732	-0.067563
HIGH_LD	rs9815088	3:48515947-48515947	C	intron_variant,NMD_transcript_variant	MODIFIER	SHISA5	ENSG00000164054	Transcript	ENST00000417962.1	nonsense_mediated_decay	-	4/6	-	-	-	-	-	-	-	rs9815088	-	-1	cds_start_NF	HGNC	30376	-	-	-	-	0.3337	-	-	-	-	-	-	-	-	1.732	-0.067563
HIGH_LD	rs9815088	3:48515947-48515947	C	intron_variant,NMD_transcript_variant	MODIFIER	SHISA5	ENSG00000164054	Transcript	ENST00000424965.1	nonsense_mediated_decay	-	4/5	-	-	-	-	-	-	-	rs9815088	-	-1	-	HGNC	30376	-	-	-	-	0.3337	-	-	-	-	-	-	-	-	1.732	-0.067563
HIGH_LD	rs9815088	3:48515947-48515947	C	intron_variant	MODIFIER	SHISA5	ENSG00000164054	Transcript	ENST00000442747.1	protein_coding	-	3/5	-	-	-	-	-	-	-	rs9815088	-	-1	-	HGNC	30376	-	-	-	-	0.3337	-	-	-	-	-	-	-	-	1.732	-0.067563
HIGH_LD	rs9815088	3:48515947-48515947	C	intron_variant	MODIFIER	SHISA5	ENSG00000164054	Transcript	ENST00000443308.2	protein_coding	-	3/5	-	-	-	-	-	-	-	rs9815088	-	-1	-	HGNC	30376	-	-	-	-	0.3337	-	-	-	-	-	-	-	-	1.732	-0.067563
HIGH_LD	rs9815088	3:48515947-48515947	C	intron_variant	MODIFIER	SHISA5	ENSG00000164054	Transcript	ENST00000444115.1	protein_coding	-	3/5	-	-	-	-	-	-	-	rs9815088	-	-1	-	HGNC	30376	-	-	-	-	0.3337	-	-	-	-	-	-	-	-	1.732	-0.067563
HIGH_LD	rs9815088	3:48515947-48515947	C	intron_variant,non_coding_transcript_variant	MODIFIER	SHISA5	ENSG00000164054	Transcript	ENST00000486344.1	processed_transcript	-	1/2	-	-	-	-	-	-	-	rs9815088	-	-1	-	HGNC	30376	-	-	-	-	0.3337	-	-	-	-	-	-	-	-	1.732	-0.067563
HIGH_LD	rs734071	3:48519821-48519821	C	intron_variant	MODIFIER	SHISA5	ENSG00000164054	Transcript	ENST00000296444.2	protein_coding	-	3/5	-	-	-	-	-	-	-	rs734071	-	-1	-	HGNC	30376	-	-	-	-	0.3504	-	-	-	19087964	-	-	-	-	4.717	0.127378
HIGH_LD	rs734071	3:48519821-48519821	C	intron_variant,NMD_transcript_variant	MODIFIER	SHISA5	ENSG00000164054	Transcript	ENST00000415268.1	nonsense_mediated_decay	-	4/4	-	-	-	-	-	-	-	rs734071	-	-1	-	HGNC	30376	-	-	-	-	0.3504	-	-	-	19087964	-	-	-	-	4.717	0.127378
HIGH_LD	rs734071	3:48519821-48519821	C	intron_variant	MODIFIER	SHISA5	ENSG00000164054	Transcript	ENST00000417841.1	protein_coding	-	4/4	-	-	-	-	-	-	-	rs734071	-	-1	cds_end_NF	HGNC	30376	-	-	-	-	0.3504	-	-	-	19087964	-	-	-	-	4.717	0.127378
HIGH_LD	rs734071	3:48519821-48519821	C	intron_variant,NMD_transcript_variant	MODIFIER	SHISA5	ENSG00000164054	Transcript	ENST00000417962.1	nonsense_mediated_decay	-	4/6	-	-	-	-	-	-	-	rs734071	-	-1	cds_start_NF	HGNC	30376	-	-	-	-	0.3504	-	-	-	19087964	-	-	-	-	4.717	0.127378
HIGH_LD	rs734071	3:48519821-48519821	C	intron_variant,NMD_transcript_variant	MODIFIER	SHISA5	ENSG00000164054	Transcript	ENST00000424965.1	nonsense_mediated_decay	-	3/5	-	-	-	-	-	-	-	rs734071	-	-1	-	HGNC	30376	-	-	-	-	0.3504	-	-	-	19087964	-	-	-	-	4.717	0.127378
HIGH_LD	rs734071	3:48519821-48519821	C	intron_variant	MODIFIER	SHISA5	ENSG00000164054	Transcript	ENST00000442747.1	protein_coding	-	3/5	-	-	-	-	-	-	-	rs734071	-	-1	-	HGNC	30376	-	-	-	-	0.3504	-	-	-	19087964	-	-	-	-	4.717	0.127378
HIGH_LD	rs734071	3:48519821-48519821	C	intron_variant	MODIFIER	SHISA5	ENSG00000164054	Transcript	ENST00000443308.2	protein_coding	-	3/5	-	-	-	-	-	-	-	rs734071	-	-1	-	HGNC	30376	-	-	-	-	0.3504	-	-	-	19087964	-	-	-	-	4.717	0.127378
HIGH_LD	rs734071	3:48519821-48519821	C	intron_variant	MODIFIER	SHISA5	ENSG00000164054	Transcript	ENST00000444115.1	protein_coding	-	3/5	-	-	-	-	-	-	-	rs734071	-	-1	-	HGNC	30376	-	-	-	-	0.3504	-	-	-	19087964	-	-	-	-	4.717	0.127378
HIGH_LD	rs734071	3:48519821-48519821	C	intron_variant,non_coding_transcript_variant	MODIFIER	SHISA5	ENSG00000164054	Transcript	ENST00000486344.1	processed_transcript	-	1/2	-	-	-	-	-	-	-	rs734071	-	-1	-	HGNC	30376	-	-	-	-	0.3504	-	-	-	19087964	-	-	-	-	4.717	0.127378
HIGH_LD	rs734071	3:48519821-48519821	C	regulatory_region_variant	MODIFIER	-	-	RegulatoryFeature	ENSR00001255361	promoter	-	-	-	-	-	-	-	-	-	rs734071	-	-	-	-	-	-	-	-	-	0.3504	-	-	-	19087964	-	-	-	-	4.717	0.127378
HIGH_LD	rs734072	3:48519905-48519905	G	intron_variant	MODIFIER	SHISA5	ENSG00000164054	Transcript	ENST00000296444.2	protein_coding	-	3/5	-	-	-	-	-	-	-	rs734072	-	-1	-	HGNC	30376	-	-	-	-	0.2953	-	-	-	-	-	-	-	-	6.455	0.24292
HIGH_LD	rs734072	3:48519905-48519905	G	intron_variant,NMD_transcript_variant	MODIFIER	SHISA5	ENSG00000164054	Transcript	ENST00000415268.1	nonsense_mediated_decay	-	4/4	-	-	-	-	-	-	-	rs734072	-	-1	-	HGNC	30376	-	-	-	-	0.2953	-	-	-	-	-	-	-	-	6.455	0.24292
HIGH_LD	rs734072	3:48519905-48519905	G	intron_variant	MODIFIER	SHISA5	ENSG00000164054	Transcript	ENST00000417841.1	protein_coding	-	4/4	-	-	-	-	-	-	-	rs734072	-	-1	cds_end_NF	HGNC	30376	-	-	-	-	0.2953	-	-	-	-	-	-	-	-	6.455	0.24292
HIGH_LD	rs734072	3:48519905-48519905	G	intron_variant,NMD_transcript_variant	MODIFIER	SHISA5	ENSG00000164054	Transcript	ENST00000417962.1	nonsense_mediated_decay	-	4/6	-	-	-	-	-	-	-	rs734072	-	-1	cds_start_NF	HGNC	30376	-	-	-	-	0.2953	-	-	-	-	-	-	-	-	6.455	0.24292
HIGH_LD	rs734072	3:48519905-48519905	G	intron_variant,NMD_transcript_variant	MODIFIER	SHISA5	ENSG00000164054	Transcript	ENST00000424965.1	nonsense_mediated_decay	-	3/5	-	-	-	-	-	-	-	rs734072	-	-1	-	HGNC	30376	-	-	-	-	0.2953	-	-	-	-	-	-	-	-	6.455	0.24292
HIGH_LD	rs734072	3:48519905-48519905	G	intron_variant	MODIFIER	SHISA5	ENSG00000164054	Transcript	ENST00000442747.1	protein_coding	-	3/5	-	-	-	-	-	-	-	rs734072	-	-1	-	HGNC	30376	-	-	-	-	0.2953	-	-	-	-	-	-	-	-	6.455	0.24292
HIGH_LD	rs734072	3:48519905-48519905	G	intron_variant	MODIFIER	SHISA5	ENSG00000164054	Transcript	ENST00000443308.2	protein_coding	-	3/5	-	-	-	-	-	-	-	rs734072	-	-1	-	HGNC	30376	-	-	-	-	0.2953	-	-	-	-	-	-	-	-	6.455	0.24292
HIGH_LD	rs734072	3:48519905-48519905	G	intron_variant	MODIFIER	SHISA5	ENSG00000164054	Transcript	ENST00000444115.1	protein_coding	-	3/5	-	-	-	-	-	-	-	rs734072	-	-1	-	HGNC	30376	-	-	-	-	0.2953	-	-	-	-	-	-	-	-	6.455	0.24292
HIGH_LD	rs734072	3:48519905-48519905	G	intron_variant,non_coding_transcript_variant	MODIFIER	SHISA5	ENSG00000164054	Transcript	ENST00000486344.1	processed_transcript	-	1/2	-	-	-	-	-	-	-	rs734072	-	-1	-	HGNC	30376	-	-	-	-	0.2953	-	-	-	-	-	-	-	-	6.455	0.24292
HIGH_LD	rs734072	3:48519905-48519905	G	regulatory_region_variant	MODIFIER	-	-	RegulatoryFeature	ENSR00001255361	promoter	-	-	-	-	-	-	-	-	-	rs734072	-	-	-	-	-	-	-	-	-	0.2953	-	-	-	-	-	-	-	-	6.455	0.24292
HIGH_LD	rs9311428	3:48520289-48520289	C	intron_variant	MODIFIER	SHISA5	ENSG00000164054	Transcript	ENST00000296444.2	protein_coding	-	3/5	-	-	-	-	-	-	-	rs9311428	-	-1	-	HGNC	30376	-	-	-	-	-	-	-	-	-	-	-	-	-	1.509	-0.088707
HIGH_LD	rs9311428	3:48520289-48520289	G	intron_variant	MODIFIER	SHISA5	ENSG00000164054	Transcript	ENST00000296444.2	protein_coding	-	3/5	-	-	-	-	-	-	-	rs9311428	-	-1	-	HGNC	30376	-	-	-	-	0.3299	-	-	-	-	-	-	-	-	1.74	-0.066802
HIGH_LD	rs9311428	3:48520289-48520289	C	intron_variant,NMD_transcript_variant	MODIFIER	SHISA5	ENSG00000164054	Transcript	ENST00000415268.1	nonsense_mediated_decay	-	4/4	-	-	-	-	-	-	-	rs9311428	-	-1	-	HGNC	30376	-	-	-	-	-	-	-	-	-	-	-	-	-	1.509	-0.088707
HIGH_LD	rs9311428	3:48520289-48520289	G	intron_variant,NMD_transcript_variant	MODIFIER	SHISA5	ENSG00000164054	Transcript	ENST00000415268.1	nonsense_mediated_decay	-	4/4	-	-	-	-	-	-	-	rs9311428	-	-1	-	HGNC	30376	-	-	-	-	0.3299	-	-	-	-	-	-	-	-	1.74	-0.066802
HIGH_LD	rs9311428	3:48520289-48520289	C	intron_variant	MODIFIER	SHISA5	ENSG00000164054	Transcript	ENST00000417841.1	protein_coding	-	4/4	-	-	-	-	-	-	-	rs9311428	-	-1	cds_end_NF	HGNC	30376	-	-	-	-	-	-	-	-	-	-	-	-	-	1.509	-0.088707
HIGH_LD	rs9311428	3:48520289-48520289	G	intron_variant	MODIFIER	SHISA5	ENSG00000164054	Transcript	ENST00000417841.1	protein_coding	-	4/4	-	-	-	-	-	-	-	rs9311428	-	-1	cds_end_NF	HGNC	30376	-	-	-	-	0.3299	-	-	-	-	-	-	-	-	1.74	-0.066802
HIGH_LD	rs9311428	3:48520289-48520289	C	intron_variant,NMD_transcript_variant	MODIFIER	SHISA5	ENSG00000164054	Transcript	ENST00000417962.1	nonsense_mediated_decay	-	4/6	-	-	-	-	-	-	-	rs9311428	-	-1	cds_start_NF	HGNC	30376	-	-	-	-	-	-	-	-	-	-	-	-	-	1.509	-0.088707
HIGH_LD	rs9311428	3:48520289-48520289	G	intron_variant,NMD_transcript_variant	MODIFIER	SHISA5	ENSG00000164054	Transcript	ENST00000417962.1	nonsense_mediated_decay	-	4/6	-	-	-	-	-	-	-	rs9311428	-	-1	cds_start_NF	HGNC	30376	-	-	-	-	0.3299	-	-	-	-	-	-	-	-	1.74	-0.066802
HIGH_LD	rs9311428	3:48520289-48520289	C	intron_variant,NMD_transcript_variant	MODIFIER	SHISA5	ENSG00000164054	Transcript	ENST00000424965.1	nonsense_mediated_decay	-	3/5	-	-	-	-	-	-	-	rs9311428	-	-1	-	HGNC	30376	-	-	-	-	-	-	-	-	-	-	-	-	-	1.509	-0.088707
HIGH_LD	rs9311428	3:48520289-48520289	G	intron_variant,NMD_transcript_variant	MODIFIER	SHISA5	ENSG00000164054	Transcript	ENST00000424965.1	nonsense_mediated_decay	-	3/5	-	-	-	-	-	-	-	rs9311428	-	-1	-	HGNC	30376	-	-	-	-	0.3299	-	-	-	-	-	-	-	-	1.74	-0.066802
HIGH_LD	rs9311428	3:48520289-48520289	C	intron_variant	MODIFIER	SHISA5	ENSG00000164054	Transcript	ENST00000442747.1	protein_coding	-	3/5	-	-	-	-	-	-	-	rs9311428	-	-1	-	HGNC	30376	-	-	-	-	-	-	-	-	-	-	-	-	-	1.509	-0.088707
HIGH_LD	rs9311428	3:48520289-48520289	G	intron_variant	MODIFIER	SHISA5	ENSG00000164054	Transcript	ENST00000442747.1	protein_coding	-	3/5	-	-	-	-	-	-	-	rs9311428	-	-1	-	HGNC	30376	-	-	-	-	0.3299	-	-	-	-	-	-	-	-	1.74	-0.066802
HIGH_LD	rs9311428	3:48520289-48520289	C	intron_variant	MODIFIER	SHISA5	ENSG00000164054	Transcript	ENST00000443308.2	protein_coding	-	3/5	-	-	-	-	-	-	-	rs9311428	-	-1	-	HGNC	30376	-	-	-	-	-	-	-	-	-	-	-	-	-	1.509	-0.088707
HIGH_LD	rs9311428	3:48520289-48520289	G	intron_variant	MODIFIER	SHISA5	ENSG00000164054	Transcript	ENST00000443308.2	protein_coding	-	3/5	-	-	-	-	-	-	-	rs9311428	-	-1	-	HGNC	30376	-	-	-	-	0.3299	-	-	-	-	-	-	-	-	1.74	-0.066802
HIGH_LD	rs9311428	3:48520289-48520289	C	intron_variant	MODIFIER	SHISA5	ENSG00000164054	Transcript	ENST00000444115.1	protein_coding	-	3/5	-	-	-	-	-	-	-	rs9311428	-	-1	-	HGNC	30376	-	-	-	-	-	-	-	-	-	-	-	-	-	1.509	-0.088707
HIGH_LD	rs9311428	3:48520289-48520289	G	intron_variant	MODIFIER	SHISA5	ENSG00000164054	Transcript	ENST00000444115.1	protein_coding	-	3/5	-	-	-	-	-	-	-	rs9311428	-	-1	-	HGNC	30376	-	-	-	-	0.3299	-	-	-	-	-	-	-	-	1.74	-0.066802
HIGH_LD	rs9311428	3:48520289-48520289	C	intron_variant,non_coding_transcript_variant	MODIFIER	SHISA5	ENSG00000164054	Transcript	ENST00000486344.1	processed_transcript	-	1/2	-	-	-	-	-	-	-	rs9311428	-	-1	-	HGNC	30376	-	-	-	-	-	-	-	-	-	-	-	-	-	1.509	-0.088707
HIGH_LD	rs9311428	3:48520289-48520289	G	intron_variant,non_coding_transcript_variant	MODIFIER	SHISA5	ENSG00000164054	Transcript	ENST00000486344.1	processed_transcript	-	1/2	-	-	-	-	-	-	-	rs9311428	-	-1	-	HGNC	30376	-	-	-	-	0.3299	-	-	-	-	-	-	-	-	1.74	-0.066802
HIGH_LD	rs9311428	3:48520289-48520289	C	regulatory_region_variant	MODIFIER	-	-	RegulatoryFeature	ENSR00001255361	promoter	-	-	-	-	-	-	-	-	-	rs9311428	-	-	-	-	-	-	-	-	-	-	-	-	-	-	-	-	-	-	1.509	-0.088707
HIGH_LD	rs9311428	3:48520289-48520289	G	regulatory_region_variant	MODIFIER	-	-	RegulatoryFeature	ENSR00001255361	promoter	-	-	-	-	-	-	-	-	-	rs9311428	-	-	-	-	-	-	-	-	-	0.3299	-	-	-	-	-	-	-	-	1.74	-0.066802
HIGH_LD	rs55748512	3:48525020-48525020	A	intron_variant	MODIFIER	SHISA5	ENSG00000164054	Transcript	ENST00000296444.2	protein_coding	-	2/5	-	-	-	-	-	-	-	rs55748512	-	-1	-	HGNC	30376	-	-	-	-	-	-	-	-	-	-	-	-	-	0.905	-0.164678
HIGH_LD	rs55748512	3:48525020-48525020	C	intron_variant	MODIFIER	SHISA5	ENSG00000164054	Transcript	ENST00000296444.2	protein_coding	-	2/5	-	-	-	-	-	-	-	rs55748512	-	-1	-	HGNC	30376	-	-	-	-	0.2075	-	-	-	-	-	-	-	-	0.62	-0.22153
HIGH_LD	rs55748512	3:48525020-48525020	T	intron_variant	MODIFIER	SHISA5	ENSG00000164054	Transcript	ENST00000296444.2	protein_coding	-	2/5	-	-	-	-	-	-	-	rs55748512	-	-1	-	HGNC	30376	-	-	-	-	-	-	-	-	-	-	-	-	-	0.657	-0.212677
HIGH_LD	rs55748512	3:48525020-48525020	A	intron_variant,NMD_transcript_variant	MODIFIER	SHISA5	ENSG00000164054	Transcript	ENST00000415268.1	nonsense_mediated_decay	-	3/4	-	-	-	-	-	-	-	rs55748512	-	-1	-	HGNC	30376	-	-	-	-	-	-	-	-	-	-	-	-	-	0.905	-0.164678
HIGH_LD	rs55748512	3:48525020-48525020	C	intron_variant,NMD_transcript_variant	MODIFIER	SHISA5	ENSG00000164054	Transcript	ENST00000415268.1	nonsense_mediated_decay	-	3/4	-	-	-	-	-	-	-	rs55748512	-	-1	-	HGNC	30376	-	-	-	-	0.2075	-	-	-	-	-	-	-	-	0.62	-0.22153
HIGH_LD	rs55748512	3:48525020-48525020	T	intron_variant,NMD_transcript_variant	MODIFIER	SHISA5	ENSG00000164054	Transcript	ENST00000415268.1	nonsense_mediated_decay	-	3/4	-	-	-	-	-	-	-	rs55748512	-	-1	-	HGNC	30376	-	-	-	-	-	-	-	-	-	-	-	-	-	0.657	-0.212677
HIGH_LD	rs55748512	3:48525020-48525020	A	intron_variant	MODIFIER	SHISA5	ENSG00000164054	Transcript	ENST00000417841.1	protein_coding	-	3/4	-	-	-	-	-	-	-	rs55748512	-	-1	cds_end_NF	HGNC	30376	-	-	-	-	-	-	-	-	-	-	-	-	-	0.905	-0.164678
HIGH_LD	rs55748512	3:48525020-48525020	C	intron_variant	MODIFIER	SHISA5	ENSG00000164054	Transcript	ENST00000417841.1	protein_coding	-	3/4	-	-	-	-	-	-	-	rs55748512	-	-1	cds_end_NF	HGNC	30376	-	-	-	-	0.2075	-	-	-	-	-	-	-	-	0.62	-0.22153
HIGH_LD	rs55748512	3:48525020-48525020	T	intron_variant	MODIFIER	SHISA5	ENSG00000164054	Transcript	ENST00000417841.1	protein_coding	-	3/4	-	-	-	-	-	-	-	rs55748512	-	-1	cds_end_NF	HGNC	30376	-	-	-	-	-	-	-	-	-	-	-	-	-	0.657	-0.212677
HIGH_LD	rs55748512	3:48525020-48525020	A	intron_variant,NMD_transcript_variant	MODIFIER	SHISA5	ENSG00000164054	Transcript	ENST00000417962.1	nonsense_mediated_decay	-	3/6	-	-	-	-	-	-	-	rs55748512	-	-1	cds_start_NF	HGNC	30376	-	-	-	-	-	-	-	-	-	-	-	-	-	0.905	-0.164678
HIGH_LD	rs55748512	3:48525020-48525020	C	intron_variant,NMD_transcript_variant	MODIFIER	SHISA5	ENSG00000164054	Transcript	ENST00000417962.1	nonsense_mediated_decay	-	3/6	-	-	-	-	-	-	-	rs55748512	-	-1	cds_start_NF	HGNC	30376	-	-	-	-	0.2075	-	-	-	-	-	-	-	-	0.62	-0.22153
HIGH_LD	rs55748512	3:48525020-48525020	T	intron_variant,NMD_transcript_variant	MODIFIER	SHISA5	ENSG00000164054	Transcript	ENST00000417962.1	nonsense_mediated_decay	-	3/6	-	-	-	-	-	-	-	rs55748512	-	-1	cds_start_NF	HGNC	30376	-	-	-	-	-	-	-	-	-	-	-	-	-	0.657	-0.212677
HIGH_LD	rs55748512	3:48525020-48525020	A	intron_variant,NMD_transcript_variant	MODIFIER	SHISA5	ENSG00000164054	Transcript	ENST00000424965.1	nonsense_mediated_decay	-	2/5	-	-	-	-	-	-	-	rs55748512	-	-1	-	HGNC	30376	-	-	-	-	-	-	-	-	-	-	-	-	-	0.905	-0.164678
HIGH_LD	rs55748512	3:48525020-48525020	C	intron_variant,NMD_transcript_variant	MODIFIER	SHISA5	ENSG00000164054	Transcript	ENST00000424965.1	nonsense_mediated_decay	-	2/5	-	-	-	-	-	-	-	rs55748512	-	-1	-	HGNC	30376	-	-	-	-	0.2075	-	-	-	-	-	-	-	-	0.62	-0.22153
HIGH_LD	rs55748512	3:48525020-48525020	T	intron_variant,NMD_transcript_variant	MODIFIER	SHISA5	ENSG00000164054	Transcript	ENST00000424965.1	nonsense_mediated_decay	-	2/5	-	-	-	-	-	-	-	rs55748512	-	-1	-	HGNC	30376	-	-	-	-	-	-	-	-	-	-	-	-	-	0.657	-0.212677
HIGH_LD	rs55748512	3:48525020-48525020	A	intron_variant	MODIFIER	SHISA5	ENSG00000164054	Transcript	ENST00000442747.1	protein_coding	-	2/5	-	-	-	-	-	-	-	rs55748512	-	-1	-	HGNC	30376	-	-	-	-	-	-	-	-	-	-	-	-	-	0.905	-0.164678
HIGH_LD	rs55748512	3:48525020-48525020	C	intron_variant	MODIFIER	SHISA5	ENSG00000164054	Transcript	ENST00000442747.1	protein_coding	-	2/5	-	-	-	-	-	-	-	rs55748512	-	-1	-	HGNC	30376	-	-	-	-	0.2075	-	-	-	-	-	-	-	-	0.62	-0.22153
HIGH_LD	rs55748512	3:48525020-48525020	T	intron_variant	MODIFIER	SHISA5	ENSG00000164054	Transcript	ENST00000442747.1	protein_coding	-	2/5	-	-	-	-	-	-	-	rs55748512	-	-1	-	HGNC	30376	-	-	-	-	-	-	-	-	-	-	-	-	-	0.657	-0.212677
HIGH_LD	rs55748512	3:48525020-48525020	A	intron_variant	MODIFIER	SHISA5	ENSG00000164054	Transcript	ENST00000443308.2	protein_coding	-	2/5	-	-	-	-	-	-	-	rs55748512	-	-1	-	HGNC	30376	-	-	-	-	-	-	-	-	-	-	-	-	-	0.905	-0.164678
HIGH_LD	rs55748512	3:48525020-48525020	C	intron_variant	MODIFIER	SHISA5	ENSG00000164054	Transcript	ENST00000443308.2	protein_coding	-	2/5	-	-	-	-	-	-	-	rs55748512	-	-1	-	HGNC	30376	-	-	-	-	0.2075	-	-	-	-	-	-	-	-	0.62	-0.22153
HIGH_LD	rs55748512	3:48525020-48525020	T	intron_variant	MODIFIER	SHISA5	ENSG00000164054	Transcript	ENST00000443308.2	protein_coding	-	2/5	-	-	-	-	-	-	-	rs55748512	-	-1	-	HGNC	30376	-	-	-	-	-	-	-	-	-	-	-	-	-	0.657	-0.212677
HIGH_LD	rs55748512	3:48525020-48525020	A	intron_variant	MODIFIER	SHISA5	ENSG00000164054	Transcript	ENST00000444115.1	protein_coding	-	2/5	-	-	-	-	-	-	-	rs55748512	-	-1	-	HGNC	30376	-	-	-	-	-	-	-	-	-	-	-	-	-	0.905	-0.164678
HIGH_LD	rs55748512	3:48525020-48525020	C	intron_variant	MODIFIER	SHISA5	ENSG00000164054	Transcript	ENST00000444115.1	protein_coding	-	2/5	-	-	-	-	-	-	-	rs55748512	-	-1	-	HGNC	30376	-	-	-	-	0.2075	-	-	-	-	-	-	-	-	0.62	-0.22153
HIGH_LD	rs55748512	3:48525020-48525020	T	intron_variant	MODIFIER	SHISA5	ENSG00000164054	Transcript	ENST00000444115.1	protein_coding	-	2/5	-	-	-	-	-	-	-	rs55748512	-	-1	-	HGNC	30376	-	-	-	-	-	-	-	-	-	-	-	-	-	0.657	-0.212677
HIGH_LD	rs12491849	3:48531227-48531227	T	intron_variant	MODIFIER	SHISA5	ENSG00000164054	Transcript	ENST00000296444.2	protein_coding	-	2/5	-	-	-	-	-	-	-	rs12491849	-	-1	-	HGNC	30376	-	-	-	-	0.2057	-	-	-	-	-	-	-	-	8.36	0.397363
HIGH_LD	rs12491849	3:48531227-48531227	T	intron_variant,NMD_transcript_variant	MODIFIER	SHISA5	ENSG00000164054	Transcript	ENST00000415268.1	nonsense_mediated_decay	-	3/4	-	-	-	-	-	-	-	rs12491849	-	-1	-	HGNC	30376	-	-	-	-	0.2057	-	-	-	-	-	-	-	-	8.36	0.397363
HIGH_LD	rs12491849	3:48531227-48531227	T	intron_variant	MODIFIER	SHISA5	ENSG00000164054	Transcript	ENST00000417841.1	protein_coding	-	3/4	-	-	-	-	-	-	-	rs12491849	-	-1	cds_end_NF	HGNC	30376	-	-	-	-	0.2057	-	-	-	-	-	-	-	-	8.36	0.397363
HIGH_LD	rs12491849	3:48531227-48531227	T	intron_variant,NMD_transcript_variant	MODIFIER	SHISA5	ENSG00000164054	Transcript	ENST00000417962.1	nonsense_mediated_decay	-	3/6	-	-	-	-	-	-	-	rs12491849	-	-1	cds_start_NF	HGNC	30376	-	-	-	-	0.2057	-	-	-	-	-	-	-	-	8.36	0.397363
HIGH_LD	rs12491849	3:48531227-48531227	T	intron_variant,NMD_transcript_variant	MODIFIER	SHISA5	ENSG00000164054	Transcript	ENST00000424965.1	nonsense_mediated_decay	-	2/5	-	-	-	-	-	-	-	rs12491849	-	-1	-	HGNC	30376	-	-	-	-	0.2057	-	-	-	-	-	-	-	-	8.36	0.397363
HIGH_LD	rs12491849	3:48531227-48531227	T	intron_variant	MODIFIER	SHISA5	ENSG00000164054	Transcript	ENST00000442747.1	protein_coding	-	2/5	-	-	-	-	-	-	-	rs12491849	-	-1	-	HGNC	30376	-	-	-	-	0.2057	-	-	-	-	-	-	-	-	8.36	0.397363
HIGH_LD	rs12491849	3:48531227-48531227	T	intron_variant	MODIFIER	SHISA5	ENSG00000164054	Transcript	ENST00000443308.2	protein_coding	-	2/5	-	-	-	-	-	-	-	rs12491849	-	-1	-	HGNC	30376	-	-	-	-	0.2057	-	-	-	-	-	-	-	-	8.36	0.397363
HIGH_LD	rs12491849	3:48531227-48531227	T	intron_variant	MODIFIER	SHISA5	ENSG00000164054	Transcript	ENST00000444115.1	protein_coding	-	2/5	-	-	-	-	-	-	-	rs12491849	-	-1	-	HGNC	30376	-	-	-	-	0.2057	-	-	-	-	-	-	-	-	8.36	0.397363
HIGH_LD	rs58671542	3:79892731-79892731	C	regulatory_region_variant	MODIFIER	-	-	RegulatoryFeature	ENSR00000154968	open_chromatin_region	-	-	-	-	-	-	-	-	-	rs58671542	-	-	-	-	-	-	-	-	-	0.1182	-	-	-	-	-	-	-	-	4.099	0.089886
HIGH_LD	rs12494284	3:80117618-80117618	T	regulatory_region_variant	MODIFIER	-	-	RegulatoryFeature	ENSR00001262352	open_chromatin_region	-	-	-	-	-	-	-	-	-	rs12494284	-	-	-	-	-	-	-	-	-	0.1346	-	-	-	-	-	-	-	-	0.2	-0.38613
HIGH_LD	rs202014221	3:80119980-80119980	AG	regulatory_region_variant	MODIFIER	-	-	RegulatoryFeature	ENSR00001262353	open_chromatin_region	-	-	-	-	-	-	-	-	-	rs202014221	-	-	-	-	-	-	-	-	-	0.0986	-	-	-	-	-	-	-	-	0.518	-0.248068
HIGH_LD	rs80075417	3:80124541-80124541	A	regulatory_region_variant	MODIFIER	-	-	RegulatoryFeature	ENSR00001262354	enhancer	-	-	-	-	-	-	-	-	-	rs80075417	-	-	-	-	-	-	-	-	-	-	-	-	-	-	-	-	-	-	0.623	-0.220726
HIGH_LD	rs80075417	3:80124541-80124541	C	regulatory_region_variant	MODIFIER	-	-	RegulatoryFeature	ENSR00001262354	enhancer	-	-	-	-	-	-	-	-	-	rs80075417	-	-	-	-	-	-	-	-	-	0.1344	-	-	-	-	-	-	-	-	0.425	-0.277577
HIGH_LD	rs1373509	3:80136989-80136989	A	regulatory_region_variant	MODIFIER	-	-	RegulatoryFeature	ENSR00001262355	promoter_flanking_region	-	-	-	-	-	-	-	-	-	rs1373509	-	-	-	-	-	-	-	-	-	0.1362	-	-	-	-	-	-	-	-	13.38	1.01477
HIGH_LD	rs1373509	3:80136989-80136989	A	TF_binding_site_variant	MODIFIER	-	-	MotifFeature	ENSM00525950854	-	-	-	-	-	-	-	-	-	-	rs1373509	-	1	-	-	-	-	-	-	-	0.1362	-	-	-	-	ENSM00525950854	5	N	0.021	13.38	1.01477
HIGH_LD	rs4856264	3:80213719-80213719	T	non_coding_transcript_exon_variant	MODIFIER	OSBPL9P1	ENSG00000271389	Transcript	ENST00000604744.1	processed_pseudogene	1/1	-	-	-	1243	-	-	-	-	rs4856264	-	1	-	HGNC	48731	-	-	-	-	0.1118	-	-	-	-	-	-	-	-	4.395	0.107702
HIGH_LD	rs12493467	3:80242147-80242147	A	regulatory_region_variant	MODIFIER	-	-	RegulatoryFeature	ENSR00001262368	open_chromatin_region	-	-	-	-	-	-	-	-	-	rs12493467	-	-	-	-	-	-	-	-	-	0.1947	-	-	-	-	-	-	-	-	1.078	-0.138861
HIGH_LD	rs1567356	3:80263338-80263338	A	regulatory_region_variant	MODIFIER	-	-	RegulatoryFeature	ENSR00001262370	promoter_flanking_region	-	-	-	-	-	-	-	-	-	rs1567356	-	-	-	-	-	-	-	-	-	0.1799	-	-	-	-	-	-	-	-	1.544	-0.085292
HIGH_LD	rs6762300	3:80264187-80264187	C	regulatory_region_variant	MODIFIER	-	-	RegulatoryFeature	ENSR00001262370	promoter_flanking_region	-	-	-	-	-	-	-	-	-	rs6762300	-	-	-	-	-	-	-	-	-	0.1026	-	-	-	-	-	-	-	-	8.605	0.420523
HIGH_LD	rs77096765	3:80356904-80356904	C	regulatory_region_variant	MODIFIER	-	-	RegulatoryFeature	ENSR00001262376	CTCF_binding_site	-	-	-	-	-	-	-	-	-	rs77096765	-	-	-	-	-	-	-	-	-	0.0579	-	-	-	-	-	-	-	-	3.898	0.077926
HIGH_LD	rs79106129	3:80357423-80357423	A	regulatory_region_variant	MODIFIER	-	-	RegulatoryFeature	ENSR00001262376	CTCF_binding_site	-	-	-	-	-	-	-	-	-	rs79106129	-	-	-	-	-	-	-	-	-	0.0577	-	-	-	-	-	-	-	-	3.116	0.03114
HIGH_LD	rs2011569	3:80358028-80358028	G	regulatory_region_variant	MODIFIER	-	-	RegulatoryFeature	ENSR00001262376	CTCF_binding_site	-	-	-	-	-	-	-	-	-	rs2011569	-	-	-	-	-	-	-	-	-	0.0775	-	-	-	-	-	-	-	-	1.527	-0.086952
HIGH_LD	rs62261725	3:85898626-85898626	G	intron_variant	MODIFIER	CADM2	ENSG00000175161	Transcript	ENST00000383699.3	protein_coding	-	3/9	-	-	-	-	-	-	-	rs62261725	-	1	-	HGNC	29849	-	-	-	-	0.2889	-	-	-	-	-	-	-	-	4.735	0.128489
HIGH_LD	rs62261725	3:85898626-85898626	G	intron_variant	MODIFIER	CADM2	ENSG00000175161	Transcript	ENST00000405615.2	protein_coding	-	2/9	-	-	-	-	-	-	-	rs62261725	-	1	-	HGNC	29849	-	-	-	-	0.2889	-	-	-	-	-	-	-	-	4.735	0.128489
HIGH_LD	rs62261725	3:85898626-85898626	G	intron_variant	MODIFIER	CADM2	ENSG00000175161	Transcript	ENST00000407528.2	protein_coding	-	2/9	-	-	-	-	-	-	-	rs62261725	-	1	-	HGNC	29849	-	-	-	-	0.2889	-	-	-	-	-	-	-	-	4.735	0.128489
HIGH_LD	rs57533494	3:85902468-85902468	C	intron_variant	MODIFIER	CADM2	ENSG00000175161	Transcript	ENST00000383699.3	protein_coding	-	3/9	-	-	-	-	-	-	-	rs57533494	-	1	-	HGNC	29849	-	-	-	-	0.3281	-	-	-	-	-	-	-	-	3.178	0.034934
HIGH_LD	rs57533494	3:85902468-85902468	C	intron_variant	MODIFIER	CADM2	ENSG00000175161	Transcript	ENST00000405615.2	protein_coding	-	2/9	-	-	-	-	-	-	-	rs57533494	-	1	-	HGNC	29849	-	-	-	-	0.3281	-	-	-	-	-	-	-	-	3.178	0.034934
HIGH_LD	rs57533494	3:85902468-85902468	C	intron_variant	MODIFIER	CADM2	ENSG00000175161	Transcript	ENST00000407528.2	protein_coding	-	2/9	-	-	-	-	-	-	-	rs57533494	-	1	-	HGNC	29849	-	-	-	-	0.3281	-	-	-	-	-	-	-	-	3.178	0.034934
HIGH_LD	rs57153235	3:85902536-85902536	C	intron_variant	MODIFIER	CADM2	ENSG00000175161	Transcript	ENST00000383699.3	protein_coding	-	3/9	-	-	-	-	-	-	-	rs57153235	-	1	-	HGNC	29849	-	-	-	-	-	-	-	-	-	-	-	-	-	5.797	0.196967
HIGH_LD	rs57153235	3:85902536-85902536	G	intron_variant	MODIFIER	CADM2	ENSG00000175161	Transcript	ENST00000383699.3	protein_coding	-	3/9	-	-	-	-	-	-	-	rs57153235	-	1	-	HGNC	29849	-	-	-	-	0.3281	-	-	-	-	-	-	-	-	5.437	0.173189
HIGH_LD	rs57153235	3:85902536-85902536	C	intron_variant	MODIFIER	CADM2	ENSG00000175161	Transcript	ENST00000405615.2	protein_coding	-	2/9	-	-	-	-	-	-	-	rs57153235	-	1	-	HGNC	29849	-	-	-	-	-	-	-	-	-	-	-	-	-	5.797	0.196967
HIGH_LD	rs57153235	3:85902536-85902536	G	intron_variant	MODIFIER	CADM2	ENSG00000175161	Transcript	ENST00000405615.2	protein_coding	-	2/9	-	-	-	-	-	-	-	rs57153235	-	1	-	HGNC	29849	-	-	-	-	0.3281	-	-	-	-	-	-	-	-	5.437	0.173189
HIGH_LD	rs57153235	3:85902536-85902536	C	intron_variant	MODIFIER	CADM2	ENSG00000175161	Transcript	ENST00000407528.2	protein_coding	-	2/9	-	-	-	-	-	-	-	rs57153235	-	1	-	HGNC	29849	-	-	-	-	-	-	-	-	-	-	-	-	-	5.797	0.196967
HIGH_LD	rs57153235	3:85902536-85902536	G	intron_variant	MODIFIER	CADM2	ENSG00000175161	Transcript	ENST00000407528.2	protein_coding	-	2/9	-	-	-	-	-	-	-	rs57153235	-	1	-	HGNC	29849	-	-	-	-	0.3281	-	-	-	-	-	-	-	-	5.437	0.173189
HIGH_LD	rs749243692	3:85906663-85906663	GTTGCTCAG	intron_variant	MODIFIER	CADM2	ENSG00000175161	Transcript	ENST00000383699.3	protein_coding	-	3/9	-	-	-	-	-	-	-	rs749243692	-	1	-	HGNC	29849	-	-	-	-	-	-	-	-	-	-	-	-	-	-	-
HIGH_LD	rs749243692	3:85906663-85906663	GTTGCTCAG	intron_variant	MODIFIER	CADM2	ENSG00000175161	Transcript	ENST00000405615.2	protein_coding	-	2/9	-	-	-	-	-	-	-	rs749243692	-	1	-	HGNC	29849	-	-	-	-	-	-	-	-	-	-	-	-	-	-	-
HIGH_LD	rs749243692	3:85906663-85906663	GTTGCTCAG	intron_variant	MODIFIER	CADM2	ENSG00000175161	Transcript	ENST00000407528.2	protein_coding	-	2/9	-	-	-	-	-	-	-	rs749243692	-	1	-	HGNC	29849	-	-	-	-	-	-	-	-	-	-	-	-	-	-	-
HIGH_LD	rs3911063	3:85906928-85906928	C	intron_variant	MODIFIER	CADM2	ENSG00000175161	Transcript	ENST00000383699.3	protein_coding	-	3/9	-	-	-	-	-	-	-	rs3911063	-	1	-	HGNC	29849	-	-	-	-	0.3281	-	-	-	-	-	-	-	-	5.592	0.183321
HIGH_LD	rs3911063	3:85906928-85906928	C	intron_variant	MODIFIER	CADM2	ENSG00000175161	Transcript	ENST00000405615.2	protein_coding	-	2/9	-	-	-	-	-	-	-	rs3911063	-	1	-	HGNC	29849	-	-	-	-	0.3281	-	-	-	-	-	-	-	-	5.592	0.183321
HIGH_LD	rs3911063	3:85906928-85906928	C	intron_variant	MODIFIER	CADM2	ENSG00000175161	Transcript	ENST00000407528.2	protein_coding	-	2/9	-	-	-	-	-	-	-	rs3911063	-	1	-	HGNC	29849	-	-	-	-	0.3281	-	-	-	-	-	-	-	-	5.592	0.183321
HIGH_LD	rs4856605	3:85907581-85907581	A	intron_variant	MODIFIER	CADM2	ENSG00000175161	Transcript	ENST00000383699.3	protein_coding	-	3/9	-	-	-	-	-	-	-	rs4856605	-	1	-	HGNC	29849	-	-	-	-	0.2881	-	-	-	-	-	-	-	-	16.48	1.64373
HIGH_LD	rs4856605	3:85907581-85907581	A	intron_variant	MODIFIER	CADM2	ENSG00000175161	Transcript	ENST00000405615.2	protein_coding	-	2/9	-	-	-	-	-	-	-	rs4856605	-	1	-	HGNC	29849	-	-	-	-	0.2881	-	-	-	-	-	-	-	-	16.48	1.64373
HIGH_LD	rs4856605	3:85907581-85907581	A	intron_variant	MODIFIER	CADM2	ENSG00000175161	Transcript	ENST00000407528.2	protein_coding	-	2/9	-	-	-	-	-	-	-	rs4856605	-	1	-	HGNC	29849	-	-	-	-	0.2881	-	-	-	-	-	-	-	-	16.48	1.64373
HIGH_LD	rs62261746	3:85958954-85958954	A	intron_variant	MODIFIER	CADM2	ENSG00000175161	Transcript	ENST00000383699.3	protein_coding	-	5/9	-	-	-	-	-	-	-	rs62261746	-	1	-	HGNC	29849	-	-	-	-	-	-	-	-	-	-	-	-	-	7.719	0.340607
HIGH_LD	rs62261746	3:85958954-85958954	G	intron_variant	MODIFIER	CADM2	ENSG00000175161	Transcript	ENST00000383699.3	protein_coding	-	5/9	-	-	-	-	-	-	-	rs62261746	-	1	-	HGNC	29849	-	-	-	-	0.2013	-	-	-	-	-	-	-	-	7.608	0.331314
HIGH_LD	rs62261746	3:85958954-85958954	A	intron_variant	MODIFIER	CADM2	ENSG00000175161	Transcript	ENST00000405615.2	protein_coding	-	4/9	-	-	-	-	-	-	-	rs62261746	-	1	-	HGNC	29849	-	-	-	-	-	-	-	-	-	-	-	-	-	7.719	0.340607
HIGH_LD	rs62261746	3:85958954-85958954	G	intron_variant	MODIFIER	CADM2	ENSG00000175161	Transcript	ENST00000405615.2	protein_coding	-	4/9	-	-	-	-	-	-	-	rs62261746	-	1	-	HGNC	29849	-	-	-	-	0.2013	-	-	-	-	-	-	-	-	7.608	0.331314
HIGH_LD	rs62261746	3:85958954-85958954	A	intron_variant	MODIFIER	CADM2	ENSG00000175161	Transcript	ENST00000407528.2	protein_coding	-	4/9	-	-	-	-	-	-	-	rs62261746	-	1	-	HGNC	29849	-	-	-	-	-	-	-	-	-	-	-	-	-	7.719	0.340607
HIGH_LD	rs62261746	3:85958954-85958954	G	intron_variant	MODIFIER	CADM2	ENSG00000175161	Transcript	ENST00000407528.2	protein_coding	-	4/9	-	-	-	-	-	-	-	rs62261746	-	1	-	HGNC	29849	-	-	-	-	0.2013	-	-	-	-	-	-	-	-	7.608	0.331314
HIGH_LD	rs68058340	3:86029958-86029958	G	intron_variant	MODIFIER	CADM2	ENSG00000175161	Transcript	ENST00000383699.3	protein_coding	-	8/9	-	-	-	-	-	-	-	rs68058340	-	1	-	HGNC	29849	-	-	-	-	0.3033	-	-	-	-	-	-	-	-	2.521	-0.006783
HIGH_LD	rs68058340	3:86029958-86029958	G	intron_variant	MODIFIER	CADM2	ENSG00000175161	Transcript	ENST00000405615.2	protein_coding	-	8/9	-	-	-	-	-	-	-	rs68058340	-	1	-	HGNC	29849	-	-	-	-	0.3033	-	-	-	-	-	-	-	-	2.521	-0.006783
HIGH_LD	rs68058340	3:86029958-86029958	G	intron_variant	MODIFIER	CADM2	ENSG00000175161	Transcript	ENST00000407528.2	protein_coding	-	8/9	-	-	-	-	-	-	-	rs68058340	-	1	-	HGNC	29849	-	-	-	-	0.3033	-	-	-	-	-	-	-	-	2.521	-0.006783
HIGH_LD	rs4688895	3:86034756-86034756	G	intron_variant	MODIFIER	CADM2	ENSG00000175161	Transcript	ENST00000383699.3	protein_coding	-	8/9	-	-	-	-	-	-	-	rs4688895	-	1	-	HGNC	29849	-	-	-	-	0.3031	-	-	-	-	-	-	-	-	1.294	-0.111857
HIGH_LD	rs4688895	3:86034756-86034756	G	intron_variant	MODIFIER	CADM2	ENSG00000175161	Transcript	ENST00000405615.2	protein_coding	-	8/9	-	-	-	-	-	-	-	rs4688895	-	1	-	HGNC	29849	-	-	-	-	0.3031	-	-	-	-	-	-	-	-	1.294	-0.111857
HIGH_LD	rs4688895	3:86034756-86034756	G	intron_variant	MODIFIER	CADM2	ENSG00000175161	Transcript	ENST00000407528.2	protein_coding	-	8/9	-	-	-	-	-	-	-	rs4688895	-	1	-	HGNC	29849	-	-	-	-	0.3031	-	-	-	-	-	-	-	-	1.294	-0.111857
HIGH_LD	rs56339824	3:86036309-86036309	C	intron_variant	MODIFIER	CADM2	ENSG00000175161	Transcript	ENST00000383699.3	protein_coding	-	8/9	-	-	-	-	-	-	-	rs56339824	-	1	-	HGNC	29849	-	-	-	-	0.3033	-	-	-	-	-	-	-	-	6.936	0.278857
HIGH_LD	rs56339824	3:86036309-86036309	C	intron_variant	MODIFIER	CADM2	ENSG00000175161	Transcript	ENST00000405615.2	protein_coding	-	8/9	-	-	-	-	-	-	-	rs56339824	-	1	-	HGNC	29849	-	-	-	-	0.3033	-	-	-	-	-	-	-	-	6.936	0.278857
HIGH_LD	rs56339824	3:86036309-86036309	C	intron_variant	MODIFIER	CADM2	ENSG00000175161	Transcript	ENST00000407528.2	protein_coding	-	8/9	-	-	-	-	-	-	-	rs56339824	-	1	-	HGNC	29849	-	-	-	-	0.3033	-	-	-	-	-	-	-	-	6.936	0.278857
HIGH_LD	rs12486982	3:86037162-86037162	C	intron_variant	MODIFIER	CADM2	ENSG00000175161	Transcript	ENST00000383699.3	protein_coding	-	8/9	-	-	-	-	-	-	-	rs12486982	-	1	-	HGNC	29849	-	-	-	-	0.3031	-	-	-	-	-	-	-	-	20.3	2.09224
HIGH_LD	rs12486982	3:86037162-86037162	C	intron_variant	MODIFIER	CADM2	ENSG00000175161	Transcript	ENST00000405615.2	protein_coding	-	8/9	-	-	-	-	-	-	-	rs12486982	-	1	-	HGNC	29849	-	-	-	-	0.3031	-	-	-	-	-	-	-	-	20.3	2.09224
HIGH_LD	rs12486982	3:86037162-86037162	C	intron_variant	MODIFIER	CADM2	ENSG00000175161	Transcript	ENST00000407528.2	protein_coding	-	8/9	-	-	-	-	-	-	-	rs12486982	-	1	-	HGNC	29849	-	-	-	-	0.3031	-	-	-	-	-	-	-	-	20.3	2.09224
HIGH_LD	rs35259978	3:86037951-86037951	A	intron_variant	MODIFIER	CADM2	ENSG00000175161	Transcript	ENST00000383699.3	protein_coding	-	8/9	-	-	-	-	-	-	-	rs35259978	-	1	-	HGNC	29849	-	-	-	-	0.3031	-	-	-	-	-	-	-	-	3.558	0.057731
HIGH_LD	rs35259978	3:86037951-86037951	A	intron_variant	MODIFIER	CADM2	ENSG00000175161	Transcript	ENST00000405615.2	protein_coding	-	8/9	-	-	-	-	-	-	-	rs35259978	-	1	-	HGNC	29849	-	-	-	-	0.3031	-	-	-	-	-	-	-	-	3.558	0.057731
HIGH_LD	rs35259978	3:86037951-86037951	A	intron_variant	MODIFIER	CADM2	ENSG00000175161	Transcript	ENST00000407528.2	protein_coding	-	8/9	-	-	-	-	-	-	-	rs35259978	-	1	-	HGNC	29849	-	-	-	-	0.3031	-	-	-	-	-	-	-	-	3.558	0.057731
HIGH_LD	rs35012249	3:86038261-86038261	T	intron_variant	MODIFIER	CADM2	ENSG00000175161	Transcript	ENST00000383699.3	protein_coding	-	8/9	-	-	-	-	-	-	-	rs35012249	-	1	-	HGNC	29849	-	-	-	-	0.3031	-	-	-	-	-	-	-	-	1.064	-0.140777
HIGH_LD	rs35012249	3:86038261-86038261	T	intron_variant	MODIFIER	CADM2	ENSG00000175161	Transcript	ENST00000405615.2	protein_coding	-	8/9	-	-	-	-	-	-	-	rs35012249	-	1	-	HGNC	29849	-	-	-	-	0.3031	-	-	-	-	-	-	-	-	1.064	-0.140777
HIGH_LD	rs35012249	3:86038261-86038261	T	intron_variant	MODIFIER	CADM2	ENSG00000175161	Transcript	ENST00000407528.2	protein_coding	-	8/9	-	-	-	-	-	-	-	rs35012249	-	1	-	HGNC	29849	-	-	-	-	0.3031	-	-	-	-	-	-	-	-	1.064	-0.140777
HIGH_LD	rs62261591	3:86038690-86038690	T	intron_variant	MODIFIER	CADM2	ENSG00000175161	Transcript	ENST00000383699.3	protein_coding	-	8/9	-	-	-	-	-	-	-	rs62261591	-	1	-	HGNC	29849	-	-	-	-	0.3031	-	-	-	-	-	-	-	-	1.525	-0.087145
HIGH_LD	rs62261591	3:86038690-86038690	T	intron_variant	MODIFIER	CADM2	ENSG00000175161	Transcript	ENST00000405615.2	protein_coding	-	8/9	-	-	-	-	-	-	-	rs62261591	-	1	-	HGNC	29849	-	-	-	-	0.3031	-	-	-	-	-	-	-	-	1.525	-0.087145
HIGH_LD	rs62261591	3:86038690-86038690	T	intron_variant	MODIFIER	CADM2	ENSG00000175161	Transcript	ENST00000407528.2	protein_coding	-	8/9	-	-	-	-	-	-	-	rs62261591	-	1	-	HGNC	29849	-	-	-	-	0.3031	-	-	-	-	-	-	-	-	1.525	-0.087145
HIGH_LD	rs62261592	3:86038762-86038762	A	intron_variant	MODIFIER	CADM2	ENSG00000175161	Transcript	ENST00000383699.3	protein_coding	-	8/9	-	-	-	-	-	-	-	rs62261592	-	1	-	HGNC	29849	-	-	-	-	0.3031	-	-	-	-	-	-	-	-	0.012	-0.757975
HIGH_LD	rs62261592	3:86038762-86038762	C	intron_variant	MODIFIER	CADM2	ENSG00000175161	Transcript	ENST00000383699.3	protein_coding	-	8/9	-	-	-	-	-	-	-	rs62261592	-	1	-	HGNC	29849	-	-	-	-	-	-	-	-	-	-	-	-	-	0.008	-0.814827
HIGH_LD	rs62261592	3:86038762-86038762	A	intron_variant	MODIFIER	CADM2	ENSG00000175161	Transcript	ENST00000405615.2	protein_coding	-	8/9	-	-	-	-	-	-	-	rs62261592	-	1	-	HGNC	29849	-	-	-	-	0.3031	-	-	-	-	-	-	-	-	0.012	-0.757975
HIGH_LD	rs62261592	3:86038762-86038762	C	intron_variant	MODIFIER	CADM2	ENSG00000175161	Transcript	ENST00000405615.2	protein_coding	-	8/9	-	-	-	-	-	-	-	rs62261592	-	1	-	HGNC	29849	-	-	-	-	-	-	-	-	-	-	-	-	-	0.008	-0.814827
HIGH_LD	rs62261592	3:86038762-86038762	A	intron_variant	MODIFIER	CADM2	ENSG00000175161	Transcript	ENST00000407528.2	protein_coding	-	8/9	-	-	-	-	-	-	-	rs62261592	-	1	-	HGNC	29849	-	-	-	-	0.3031	-	-	-	-	-	-	-	-	0.012	-0.757975
HIGH_LD	rs62261592	3:86038762-86038762	C	intron_variant	MODIFIER	CADM2	ENSG00000175161	Transcript	ENST00000407528.2	protein_coding	-	8/9	-	-	-	-	-	-	-	rs62261592	-	1	-	HGNC	29849	-	-	-	-	-	-	-	-	-	-	-	-	-	0.008	-0.814827
HIGH_LD	rs62261593	3:86039220-86039220	A	intron_variant	MODIFIER	CADM2	ENSG00000175161	Transcript	ENST00000383699.3	protein_coding	-	8/9	-	-	-	-	-	-	-	rs62261593	-	1	-	HGNC	29849	-	-	-	-	0.3033	-	-	-	-	-	-	-	-	1.755	-0.065543
HIGH_LD	rs62261593	3:86039220-86039220	A	intron_variant	MODIFIER	CADM2	ENSG00000175161	Transcript	ENST00000405615.2	protein_coding	-	8/9	-	-	-	-	-	-	-	rs62261593	-	1	-	HGNC	29849	-	-	-	-	0.3033	-	-	-	-	-	-	-	-	1.755	-0.065543
HIGH_LD	rs62261593	3:86039220-86039220	A	intron_variant	MODIFIER	CADM2	ENSG00000175161	Transcript	ENST00000407528.2	protein_coding	-	8/9	-	-	-	-	-	-	-	rs62261593	-	1	-	HGNC	29849	-	-	-	-	0.3033	-	-	-	-	-	-	-	-	1.755	-0.065543
HIGH_LD	rs13083257	3:86042815-86042815	C	intron_variant	MODIFIER	CADM2	ENSG00000175161	Transcript	ENST00000383699.3	protein_coding	-	8/9	-	-	-	-	-	-	-	rs13083257	-	1	-	HGNC	29849	-	-	-	-	0.3031	-	-	-	-	-	-	-	-	1.755	-0.065542
HIGH_LD	rs13083257	3:86042815-86042815	C	intron_variant	MODIFIER	CADM2	ENSG00000175161	Transcript	ENST00000405615.2	protein_coding	-	8/9	-	-	-	-	-	-	-	rs13083257	-	1	-	HGNC	29849	-	-	-	-	0.3031	-	-	-	-	-	-	-	-	1.755	-0.065542
HIGH_LD	rs13083257	3:86042815-86042815	C	intron_variant	MODIFIER	CADM2	ENSG00000175161	Transcript	ENST00000407528.2	protein_coding	-	8/9	-	-	-	-	-	-	-	rs13083257	-	1	-	HGNC	29849	-	-	-	-	0.3031	-	-	-	-	-	-	-	-	1.755	-0.065542
HIGH_LD	rs13083257	3:86042815-86042815	C	non_coding_transcript_exon_variant	MODIFIER	CADM2-AS1	ENSG00000239519	Transcript	ENST00000476021.1	antisense	2/2	-	-	-	1174	-	-	-	-	rs13083257	-	-1	-	HGNC	41248	-	-	-	-	0.3031	-	-	-	-	-	-	-	-	1.755	-0.065542
HIGH_LD	rs35772683	3:86046066-86046066	G	intron_variant	MODIFIER	CADM2	ENSG00000175161	Transcript	ENST00000383699.3	protein_coding	-	8/9	-	-	-	-	-	-	-	rs35772683	-	1	-	HGNC	29849	-	-	-	-	0.2955	-	-	-	-	-	-	-	-	5.267	0.162143
HIGH_LD	rs35772683	3:86046066-86046066	G	intron_variant	MODIFIER	CADM2	ENSG00000175161	Transcript	ENST00000405615.2	protein_coding	-	8/9	-	-	-	-	-	-	-	rs35772683	-	1	-	HGNC	29849	-	-	-	-	0.2955	-	-	-	-	-	-	-	-	5.267	0.162143
HIGH_LD	rs35772683	3:86046066-86046066	G	intron_variant	MODIFIER	CADM2	ENSG00000175161	Transcript	ENST00000407528.2	protein_coding	-	8/9	-	-	-	-	-	-	-	rs35772683	-	1	-	HGNC	29849	-	-	-	-	0.2955	-	-	-	-	-	-	-	-	5.267	0.162143
HIGH_LD	rs35772683	3:86046066-86046066	G	intron_variant,non_coding_transcript_variant	MODIFIER	CADM2-AS1	ENSG00000239519	Transcript	ENST00000476021.1	antisense	-	1/1	-	-	-	-	-	-	-	rs35772683	-	-1	-	HGNC	41248	-	-	-	-	0.2955	-	-	-	-	-	-	-	-	5.267	0.162143
HIGH_LD	rs34289000	3:86047055-86047055	A	intron_variant	MODIFIER	CADM2	ENSG00000175161	Transcript	ENST00000383699.3	protein_coding	-	8/9	-	-	-	-	-	-	-	rs34289000	-	1	-	HGNC	29849	-	-	-	-	0.2955	-	-	-	-	-	-	-	-	0.675	-0.208733
HIGH_LD	rs34289000	3:86047055-86047055	A	intron_variant	MODIFIER	CADM2	ENSG00000175161	Transcript	ENST00000405615.2	protein_coding	-	8/9	-	-	-	-	-	-	-	rs34289000	-	1	-	HGNC	29849	-	-	-	-	0.2955	-	-	-	-	-	-	-	-	0.675	-0.208733
HIGH_LD	rs34289000	3:86047055-86047055	A	intron_variant	MODIFIER	CADM2	ENSG00000175161	Transcript	ENST00000407528.2	protein_coding	-	8/9	-	-	-	-	-	-	-	rs34289000	-	1	-	HGNC	29849	-	-	-	-	0.2955	-	-	-	-	-	-	-	-	0.675	-0.208733
HIGH_LD	rs34289000	3:86047055-86047055	A	intron_variant,non_coding_transcript_variant	MODIFIER	CADM2-AS1	ENSG00000239519	Transcript	ENST00000476021.1	antisense	-	1/1	-	-	-	-	-	-	-	rs34289000	-	-1	-	HGNC	41248	-	-	-	-	0.2955	-	-	-	-	-	-	-	-	0.675	-0.208733
HIGH_LD	rs35242846	3:86047235-86047235	C	intron_variant	MODIFIER	CADM2	ENSG00000175161	Transcript	ENST00000383699.3	protein_coding	-	8/9	-	-	-	-	-	-	-	rs35242846	-	1	-	HGNC	29849	-	-	-	-	0.2953	-	-	-	-	-	-	-	-	0.899	-0.165728
HIGH_LD	rs35242846	3:86047235-86047235	C	intron_variant	MODIFIER	CADM2	ENSG00000175161	Transcript	ENST00000405615.2	protein_coding	-	8/9	-	-	-	-	-	-	-	rs35242846	-	1	-	HGNC	29849	-	-	-	-	0.2953	-	-	-	-	-	-	-	-	0.899	-0.165728
HIGH_LD	rs35242846	3:86047235-86047235	C	intron_variant	MODIFIER	CADM2	ENSG00000175161	Transcript	ENST00000407528.2	protein_coding	-	8/9	-	-	-	-	-	-	-	rs35242846	-	1	-	HGNC	29849	-	-	-	-	0.2953	-	-	-	-	-	-	-	-	0.899	-0.165728
HIGH_LD	rs35242846	3:86047235-86047235	C	intron_variant,non_coding_transcript_variant	MODIFIER	CADM2-AS1	ENSG00000239519	Transcript	ENST00000476021.1	antisense	-	1/1	-	-	-	-	-	-	-	rs35242846	-	-1	-	HGNC	41248	-	-	-	-	0.2953	-	-	-	-	-	-	-	-	0.899	-0.165728
HIGH_LD	rs12488773	3:86048247-86048247	G	intron_variant	MODIFIER	CADM2	ENSG00000175161	Transcript	ENST00000383699.3	protein_coding	-	8/9	-	-	-	-	-	-	-	rs12488773	-	1	-	HGNC	29849	-	-	-	-	0.2955	-	-	-	-	-	-	-	-	2.682	0.003868
HIGH_LD	rs12488773	3:86048247-86048247	G	intron_variant	MODIFIER	CADM2	ENSG00000175161	Transcript	ENST00000405615.2	protein_coding	-	8/9	-	-	-	-	-	-	-	rs12488773	-	1	-	HGNC	29849	-	-	-	-	0.2955	-	-	-	-	-	-	-	-	2.682	0.003868
HIGH_LD	rs12488773	3:86048247-86048247	G	intron_variant	MODIFIER	CADM2	ENSG00000175161	Transcript	ENST00000407528.2	protein_coding	-	8/9	-	-	-	-	-	-	-	rs12488773	-	1	-	HGNC	29849	-	-	-	-	0.2955	-	-	-	-	-	-	-	-	2.682	0.003868
HIGH_LD	rs12488773	3:86048247-86048247	G	intron_variant,non_coding_transcript_variant	MODIFIER	CADM2-AS1	ENSG00000239519	Transcript	ENST00000476021.1	antisense	-	1/1	-	-	-	-	-	-	-	rs12488773	-	-1	-	HGNC	41248	-	-	-	-	0.2955	-	-	-	-	-	-	-	-	2.682	0.003868
HIGH_LD	rs139646029	3:86054704-86054704	T	intron_variant	MODIFIER	CADM2	ENSG00000175161	Transcript	ENST00000383699.3	protein_coding	-	8/9	-	-	-	-	-	-	-	rs139646029	-	1	-	HGNC	29849	-	-	-	-	0.2829	-	-	-	-	-	-	-	-	0.562	-0.236142
HIGH_LD	rs139646029	3:86054704-86054704	T	intron_variant	MODIFIER	CADM2	ENSG00000175161	Transcript	ENST00000405615.2	protein_coding	-	8/9	-	-	-	-	-	-	-	rs139646029	-	1	-	HGNC	29849	-	-	-	-	0.2829	-	-	-	-	-	-	-	-	0.562	-0.236142
HIGH_LD	rs139646029	3:86054704-86054704	T	intron_variant	MODIFIER	CADM2	ENSG00000175161	Transcript	ENST00000407528.2	protein_coding	-	8/9	-	-	-	-	-	-	-	rs139646029	-	1	-	HGNC	29849	-	-	-	-	0.2829	-	-	-	-	-	-	-	-	0.562	-0.236142
HIGH_LD	rs139646029	3:86054704-86054704	T	intron_variant,non_coding_transcript_variant	MODIFIER	CADM2-AS1	ENSG00000239519	Transcript	ENST00000476021.1	antisense	-	1/1	-	-	-	-	-	-	-	rs139646029	-	-1	-	HGNC	41248	-	-	-	-	0.2829	-	-	-	-	-	-	-	-	0.562	-0.236142
HIGH_LD	rs2324975	3:86058445-86058445	A	intron_variant	MODIFIER	CADM2	ENSG00000175161	Transcript	ENST00000383699.3	protein_coding	-	8/9	-	-	-	-	-	-	-	rs2324975	-	1	-	HGNC	29849	-	-	-	-	0.2981	-	-	-	-	-	-	-	-	2.755	0.008595
HIGH_LD	rs2324975	3:86058445-86058445	C	intron_variant	MODIFIER	CADM2	ENSG00000175161	Transcript	ENST00000383699.3	protein_coding	-	8/9	-	-	-	-	-	-	-	rs2324975	-	1	-	HGNC	29849	-	-	-	-	-	-	-	-	-	-	-	-	-	3.024	0.025504
HIGH_LD	rs2324975	3:86058445-86058445	A	intron_variant	MODIFIER	CADM2	ENSG00000175161	Transcript	ENST00000405615.2	protein_coding	-	8/9	-	-	-	-	-	-	-	rs2324975	-	1	-	HGNC	29849	-	-	-	-	0.2981	-	-	-	-	-	-	-	-	2.755	0.008595
HIGH_LD	rs2324975	3:86058445-86058445	C	intron_variant	MODIFIER	CADM2	ENSG00000175161	Transcript	ENST00000405615.2	protein_coding	-	8/9	-	-	-	-	-	-	-	rs2324975	-	1	-	HGNC	29849	-	-	-	-	-	-	-	-	-	-	-	-	-	3.024	0.025504
HIGH_LD	rs2324975	3:86058445-86058445	A	intron_variant	MODIFIER	CADM2	ENSG00000175161	Transcript	ENST00000407528.2	protein_coding	-	8/9	-	-	-	-	-	-	-	rs2324975	-	1	-	HGNC	29849	-	-	-	-	0.2981	-	-	-	-	-	-	-	-	2.755	0.008595
HIGH_LD	rs2324975	3:86058445-86058445	C	intron_variant	MODIFIER	CADM2	ENSG00000175161	Transcript	ENST00000407528.2	protein_coding	-	8/9	-	-	-	-	-	-	-	rs2324975	-	1	-	HGNC	29849	-	-	-	-	-	-	-	-	-	-	-	-	-	3.024	0.025504
HIGH_LD	rs2324975	3:86058445-86058445	A	intron_variant,non_coding_transcript_variant	MODIFIER	CADM2-AS1	ENSG00000239519	Transcript	ENST00000476021.1	antisense	-	1/1	-	-	-	-	-	-	-	rs2324975	-	-1	-	HGNC	41248	-	-	-	-	0.2981	-	-	-	-	-	-	-	-	2.755	0.008595
HIGH_LD	rs2324975	3:86058445-86058445	C	intron_variant,non_coding_transcript_variant	MODIFIER	CADM2-AS1	ENSG00000239519	Transcript	ENST00000476021.1	antisense	-	1/1	-	-	-	-	-	-	-	rs2324975	-	-1	-	HGNC	41248	-	-	-	-	-	-	-	-	-	-	-	-	-	3.024	0.025504
HIGH_LD	rs12486099	3:86060335-86060335	A	intron_variant	MODIFIER	CADM2	ENSG00000175161	Transcript	ENST00000383699.3	protein_coding	-	8/9	-	-	-	-	-	-	-	rs12486099	-	1	-	HGNC	29849	-	-	-	-	0.2981	-	-	-	-	-	-	-	-	2.185	-0.03063
HIGH_LD	rs12486099	3:86060335-86060335	A	intron_variant	MODIFIER	CADM2	ENSG00000175161	Transcript	ENST00000405615.2	protein_coding	-	8/9	-	-	-	-	-	-	-	rs12486099	-	1	-	HGNC	29849	-	-	-	-	0.2981	-	-	-	-	-	-	-	-	2.185	-0.03063
HIGH_LD	rs12486099	3:86060335-86060335	A	intron_variant	MODIFIER	CADM2	ENSG00000175161	Transcript	ENST00000407528.2	protein_coding	-	8/9	-	-	-	-	-	-	-	rs12486099	-	1	-	HGNC	29849	-	-	-	-	0.2981	-	-	-	-	-	-	-	-	2.185	-0.03063
HIGH_LD	rs12486099	3:86060335-86060335	A	intron_variant,non_coding_transcript_variant	MODIFIER	CADM2-AS1	ENSG00000239519	Transcript	ENST00000476021.1	antisense	-	1/1	-	-	-	-	-	-	-	rs12486099	-	-1	-	HGNC	41248	-	-	-	-	0.2981	-	-	-	-	-	-	-	-	2.185	-0.03063
HIGH_LD	rs13065014	3:86060903-86060903	A	intron_variant	MODIFIER	CADM2	ENSG00000175161	Transcript	ENST00000383699.3	protein_coding	-	8/9	-	-	-	-	-	-	-	rs13065014	-	1	-	HGNC	29849	-	-	-	-	-	-	-	-	-	-	-	-	-	1.647	-0.075352
HIGH_LD	rs13065014	3:86060903-86060903	C	intron_variant	MODIFIER	CADM2	ENSG00000175161	Transcript	ENST00000383699.3	protein_coding	-	8/9	-	-	-	-	-	-	-	rs13065014	-	1	-	HGNC	29849	-	-	-	-	0.2981	-	-	-	-	-	-	-	-	1.836	-0.058442
HIGH_LD	rs13065014	3:86060903-86060903	A	intron_variant	MODIFIER	CADM2	ENSG00000175161	Transcript	ENST00000405615.2	protein_coding	-	8/9	-	-	-	-	-	-	-	rs13065014	-	1	-	HGNC	29849	-	-	-	-	-	-	-	-	-	-	-	-	-	1.647	-0.075352
HIGH_LD	rs13065014	3:86060903-86060903	C	intron_variant	MODIFIER	CADM2	ENSG00000175161	Transcript	ENST00000405615.2	protein_coding	-	8/9	-	-	-	-	-	-	-	rs13065014	-	1	-	HGNC	29849	-	-	-	-	0.2981	-	-	-	-	-	-	-	-	1.836	-0.058442
HIGH_LD	rs13065014	3:86060903-86060903	A	intron_variant	MODIFIER	CADM2	ENSG00000175161	Transcript	ENST00000407528.2	protein_coding	-	8/9	-	-	-	-	-	-	-	rs13065014	-	1	-	HGNC	29849	-	-	-	-	-	-	-	-	-	-	-	-	-	1.647	-0.075352
HIGH_LD	rs13065014	3:86060903-86060903	C	intron_variant	MODIFIER	CADM2	ENSG00000175161	Transcript	ENST00000407528.2	protein_coding	-	8/9	-	-	-	-	-	-	-	rs13065014	-	1	-	HGNC	29849	-	-	-	-	0.2981	-	-	-	-	-	-	-	-	1.836	-0.058442
HIGH_LD	rs13065014	3:86060903-86060903	A	intron_variant,non_coding_transcript_variant	MODIFIER	CADM2-AS1	ENSG00000239519	Transcript	ENST00000476021.1	antisense	-	1/1	-	-	-	-	-	-	-	rs13065014	-	-1	-	HGNC	41248	-	-	-	-	-	-	-	-	-	-	-	-	-	1.647	-0.075352
HIGH_LD	rs13065014	3:86060903-86060903	C	intron_variant,non_coding_transcript_variant	MODIFIER	CADM2-AS1	ENSG00000239519	Transcript	ENST00000476021.1	antisense	-	1/1	-	-	-	-	-	-	-	rs13065014	-	-1	-	HGNC	41248	-	-	-	-	0.2981	-	-	-	-	-	-	-	-	1.836	-0.058442
HIGH_LD	rs112751553	3:86067477-86067477	A	intron_variant	MODIFIER	CADM2	ENSG00000175161	Transcript	ENST00000383699.3	protein_coding	-	8/9	-	-	-	-	-	-	-	rs112751553	-	1	-	HGNC	29849	-	-	-	-	-	-	-	-	-	-	-	-	-	0.802	-0.182815
HIGH_LD	rs112751553	3:86067477-86067477	T	intron_variant	MODIFIER	CADM2	ENSG00000175161	Transcript	ENST00000383699.3	protein_coding	-	8/9	-	-	-	-	-	-	-	rs112751553	-	1	-	HGNC	29849	-	-	-	-	0.2979	-	-	-	-	-	-	-	-	0.582	-0.230814
HIGH_LD	rs112751553	3:86067477-86067477	A	intron_variant	MODIFIER	CADM2	ENSG00000175161	Transcript	ENST00000405615.2	protein_coding	-	8/9	-	-	-	-	-	-	-	rs112751553	-	1	-	HGNC	29849	-	-	-	-	-	-	-	-	-	-	-	-	-	0.802	-0.182815
HIGH_LD	rs112751553	3:86067477-86067477	T	intron_variant	MODIFIER	CADM2	ENSG00000175161	Transcript	ENST00000405615.2	protein_coding	-	8/9	-	-	-	-	-	-	-	rs112751553	-	1	-	HGNC	29849	-	-	-	-	0.2979	-	-	-	-	-	-	-	-	0.582	-0.230814
HIGH_LD	rs112751553	3:86067477-86067477	A	intron_variant	MODIFIER	CADM2	ENSG00000175161	Transcript	ENST00000407528.2	protein_coding	-	8/9	-	-	-	-	-	-	-	rs112751553	-	1	-	HGNC	29849	-	-	-	-	-	-	-	-	-	-	-	-	-	0.802	-0.182815
HIGH_LD	rs112751553	3:86067477-86067477	T	intron_variant	MODIFIER	CADM2	ENSG00000175161	Transcript	ENST00000407528.2	protein_coding	-	8/9	-	-	-	-	-	-	-	rs112751553	-	1	-	HGNC	29849	-	-	-	-	0.2979	-	-	-	-	-	-	-	-	0.582	-0.230814
HIGH_LD	rs112751553	3:86067477-86067477	A	intron_variant,non_coding_transcript_variant	MODIFIER	CADM2-AS1	ENSG00000239519	Transcript	ENST00000476021.1	antisense	-	1/1	-	-	-	-	-	-	-	rs112751553	-	-1	-	HGNC	41248	-	-	-	-	-	-	-	-	-	-	-	-	-	0.802	-0.182815
HIGH_LD	rs112751553	3:86067477-86067477	T	intron_variant,non_coding_transcript_variant	MODIFIER	CADM2-AS1	ENSG00000239519	Transcript	ENST00000476021.1	antisense	-	1/1	-	-	-	-	-	-	-	rs112751553	-	-1	-	HGNC	41248	-	-	-	-	0.2979	-	-	-	-	-	-	-	-	0.582	-0.230814
HIGH_LD	rs62263319	3:86067619-86067619	T	intron_variant	MODIFIER	CADM2	ENSG00000175161	Transcript	ENST00000383699.3	protein_coding	-	8/9	-	-	-	-	-	-	-	rs62263319	-	1	-	HGNC	29849	-	-	-	-	0.2983	-	-	-	-	-	-	-	-	0.586	-0.229799
HIGH_LD	rs62263319	3:86067619-86067619	T	intron_variant	MODIFIER	CADM2	ENSG00000175161	Transcript	ENST00000405615.2	protein_coding	-	8/9	-	-	-	-	-	-	-	rs62263319	-	1	-	HGNC	29849	-	-	-	-	0.2983	-	-	-	-	-	-	-	-	0.586	-0.229799
HIGH_LD	rs62263319	3:86067619-86067619	T	intron_variant	MODIFIER	CADM2	ENSG00000175161	Transcript	ENST00000407528.2	protein_coding	-	8/9	-	-	-	-	-	-	-	rs62263319	-	1	-	HGNC	29849	-	-	-	-	0.2983	-	-	-	-	-	-	-	-	0.586	-0.229799
HIGH_LD	rs62263319	3:86067619-86067619	T	intron_variant,non_coding_transcript_variant	MODIFIER	CADM2-AS1	ENSG00000239519	Transcript	ENST00000476021.1	antisense	-	1/1	-	-	-	-	-	-	-	rs62263319	-	-1	-	HGNC	41248	-	-	-	-	0.2983	-	-	-	-	-	-	-	-	0.586	-0.229799
HIGH_LD	rs13059349	3:86069007-86069007	T	intron_variant	MODIFIER	CADM2	ENSG00000175161	Transcript	ENST00000383699.3	protein_coding	-	8/9	-	-	-	-	-	-	-	rs13059349	-	1	-	HGNC	29849	-	-	-	-	0.2983	-	-	-	-	-	-	-	-	0.518	-0.248173
HIGH_LD	rs13059349	3:86069007-86069007	T	intron_variant	MODIFIER	CADM2	ENSG00000175161	Transcript	ENST00000405615.2	protein_coding	-	8/9	-	-	-	-	-	-	-	rs13059349	-	1	-	HGNC	29849	-	-	-	-	0.2983	-	-	-	-	-	-	-	-	0.518	-0.248173
HIGH_LD	rs13059349	3:86069007-86069007	T	intron_variant	MODIFIER	CADM2	ENSG00000175161	Transcript	ENST00000407528.2	protein_coding	-	8/9	-	-	-	-	-	-	-	rs13059349	-	1	-	HGNC	29849	-	-	-	-	0.2983	-	-	-	-	-	-	-	-	0.518	-0.248173
HIGH_LD	rs13059349	3:86069007-86069007	T	intron_variant,non_coding_transcript_variant	MODIFIER	CADM2-AS1	ENSG00000239519	Transcript	ENST00000476021.1	antisense	-	1/1	-	-	-	-	-	-	-	rs13059349	-	-1	-	HGNC	41248	-	-	-	-	0.2983	-	-	-	-	-	-	-	-	0.518	-0.248173
HIGH_LD	rs36136070	3:86069474-86069474	A	intron_variant	MODIFIER	CADM2	ENSG00000175161	Transcript	ENST00000383699.3	protein_coding	-	8/9	-	-	-	-	-	-	-	rs36136070	-	1	-	HGNC	29849	-	-	-	-	-	-	-	-	-	-	-	-	-	0.405	-0.284382
HIGH_LD	rs36136070	3:86069474-86069474	T	intron_variant	MODIFIER	CADM2	ENSG00000175161	Transcript	ENST00000383699.3	protein_coding	-	8/9	-	-	-	-	-	-	-	rs36136070	-	1	-	HGNC	29849	-	-	-	-	0.2981	-	-	-	-	-	-	-	-	0.555	-0.237833
HIGH_LD	rs36136070	3:86069474-86069474	A	intron_variant	MODIFIER	CADM2	ENSG00000175161	Transcript	ENST00000405615.2	protein_coding	-	8/9	-	-	-	-	-	-	-	rs36136070	-	1	-	HGNC	29849	-	-	-	-	-	-	-	-	-	-	-	-	-	0.405	-0.284382
HIGH_LD	rs36136070	3:86069474-86069474	T	intron_variant	MODIFIER	CADM2	ENSG00000175161	Transcript	ENST00000405615.2	protein_coding	-	8/9	-	-	-	-	-	-	-	rs36136070	-	1	-	HGNC	29849	-	-	-	-	0.2981	-	-	-	-	-	-	-	-	0.555	-0.237833
HIGH_LD	rs36136070	3:86069474-86069474	A	intron_variant	MODIFIER	CADM2	ENSG00000175161	Transcript	ENST00000407528.2	protein_coding	-	8/9	-	-	-	-	-	-	-	rs36136070	-	1	-	HGNC	29849	-	-	-	-	-	-	-	-	-	-	-	-	-	0.405	-0.284382
HIGH_LD	rs36136070	3:86069474-86069474	T	intron_variant	MODIFIER	CADM2	ENSG00000175161	Transcript	ENST00000407528.2	protein_coding	-	8/9	-	-	-	-	-	-	-	rs36136070	-	1	-	HGNC	29849	-	-	-	-	0.2981	-	-	-	-	-	-	-	-	0.555	-0.237833
HIGH_LD	rs36136070	3:86069474-86069474	A	intron_variant,non_coding_transcript_variant	MODIFIER	CADM2-AS1	ENSG00000239519	Transcript	ENST00000476021.1	antisense	-	1/1	-	-	-	-	-	-	-	rs36136070	-	-1	-	HGNC	41248	-	-	-	-	-	-	-	-	-	-	-	-	-	0.405	-0.284382
HIGH_LD	rs36136070	3:86069474-86069474	T	intron_variant,non_coding_transcript_variant	MODIFIER	CADM2-AS1	ENSG00000239519	Transcript	ENST00000476021.1	antisense	-	1/1	-	-	-	-	-	-	-	rs36136070	-	-1	-	HGNC	41248	-	-	-	-	0.2981	-	-	-	-	-	-	-	-	0.555	-0.237833
HIGH_LD	rs3042362	3:86074198-86074198	GT	intron_variant	MODIFIER	CADM2	ENSG00000175161	Transcript	ENST00000383699.3	protein_coding	-	8/9	-	-	-	-	-	-	-	rs3042362	-	1	-	HGNC	29849	-	-	-	-	-	-	-	-	-	-	-	-	-	0.836	-0.176544
HIGH_LD	rs3042362	3:86074198-86074198	TTT	intron_variant	MODIFIER	CADM2	ENSG00000175161	Transcript	ENST00000383699.3	protein_coding	-	8/9	-	-	-	-	-	-	-	rs3042362	-	1	-	HGNC	29849	-	-	-	-	-	-	-	-	-	-	-	-	-	0.815	-0.180399
HIGH_LD	rs3042362	3:86074198-86074198	TT	intron_variant	MODIFIER	CADM2	ENSG00000175161	Transcript	ENST00000383699.3	protein_coding	-	8/9	-	-	-	-	-	-	-	rs3042362	-	1	-	HGNC	29849	-	-	-	-	0.3003	-	-	-	-	-	-	-	-	0.836	-0.176544
HIGH_LD	rs3042362	3:86074198-86074198	T	intron_variant	MODIFIER	CADM2	ENSG00000175161	Transcript	ENST00000383699.3	protein_coding	-	8/9	-	-	-	-	-	-	-	rs3042362	-	1	-	HGNC	29849	-	-	-	-	-	-	-	-	-	-	-	-	-	0.858	-0.172688
HIGH_LD	rs3042362	3:86074198-86074198	GT	intron_variant	MODIFIER	CADM2	ENSG00000175161	Transcript	ENST00000405615.2	protein_coding	-	8/9	-	-	-	-	-	-	-	rs3042362	-	1	-	HGNC	29849	-	-	-	-	-	-	-	-	-	-	-	-	-	0.836	-0.176544
HIGH_LD	rs3042362	3:86074198-86074198	TTT	intron_variant	MODIFIER	CADM2	ENSG00000175161	Transcript	ENST00000405615.2	protein_coding	-	8/9	-	-	-	-	-	-	-	rs3042362	-	1	-	HGNC	29849	-	-	-	-	-	-	-	-	-	-	-	-	-	0.815	-0.180399
HIGH_LD	rs3042362	3:86074198-86074198	TT	intron_variant	MODIFIER	CADM2	ENSG00000175161	Transcript	ENST00000405615.2	protein_coding	-	8/9	-	-	-	-	-	-	-	rs3042362	-	1	-	HGNC	29849	-	-	-	-	0.3003	-	-	-	-	-	-	-	-	0.836	-0.176544
HIGH_LD	rs3042362	3:86074198-86074198	T	intron_variant	MODIFIER	CADM2	ENSG00000175161	Transcript	ENST00000405615.2	protein_coding	-	8/9	-	-	-	-	-	-	-	rs3042362	-	1	-	HGNC	29849	-	-	-	-	-	-	-	-	-	-	-	-	-	0.858	-0.172688
HIGH_LD	rs3042362	3:86074198-86074198	GT	intron_variant	MODIFIER	CADM2	ENSG00000175161	Transcript	ENST00000407528.2	protein_coding	-	8/9	-	-	-	-	-	-	-	rs3042362	-	1	-	HGNC	29849	-	-	-	-	-	-	-	-	-	-	-	-	-	0.836	-0.176544
HIGH_LD	rs3042362	3:86074198-86074198	TTT	intron_variant	MODIFIER	CADM2	ENSG00000175161	Transcript	ENST00000407528.2	protein_coding	-	8/9	-	-	-	-	-	-	-	rs3042362	-	1	-	HGNC	29849	-	-	-	-	-	-	-	-	-	-	-	-	-	0.815	-0.180399
HIGH_LD	rs3042362	3:86074198-86074198	TT	intron_variant	MODIFIER	CADM2	ENSG00000175161	Transcript	ENST00000407528.2	protein_coding	-	8/9	-	-	-	-	-	-	-	rs3042362	-	1	-	HGNC	29849	-	-	-	-	0.3003	-	-	-	-	-	-	-	-	0.836	-0.176544
HIGH_LD	rs3042362	3:86074198-86074198	T	intron_variant	MODIFIER	CADM2	ENSG00000175161	Transcript	ENST00000407528.2	protein_coding	-	8/9	-	-	-	-	-	-	-	rs3042362	-	1	-	HGNC	29849	-	-	-	-	-	-	-	-	-	-	-	-	-	0.858	-0.172688
HIGH_LD	rs3042362	3:86074198-86074198	GT	intron_variant,non_coding_transcript_variant	MODIFIER	CADM2-AS1	ENSG00000239519	Transcript	ENST00000476021.1	antisense	-	1/1	-	-	-	-	-	-	-	rs3042362	-	-1	-	HGNC	41248	-	-	-	-	-	-	-	-	-	-	-	-	-	0.836	-0.176544
HIGH_LD	rs3042362	3:86074198-86074198	TTT	intron_variant,non_coding_transcript_variant	MODIFIER	CADM2-AS1	ENSG00000239519	Transcript	ENST00000476021.1	antisense	-	1/1	-	-	-	-	-	-	-	rs3042362	-	-1	-	HGNC	41248	-	-	-	-	-	-	-	-	-	-	-	-	-	0.815	-0.180399
HIGH_LD	rs3042362	3:86074198-86074198	TT	intron_variant,non_coding_transcript_variant	MODIFIER	CADM2-AS1	ENSG00000239519	Transcript	ENST00000476021.1	antisense	-	1/1	-	-	-	-	-	-	-	rs3042362	-	-1	-	HGNC	41248	-	-	-	-	0.3003	-	-	-	-	-	-	-	-	0.836	-0.176544
HIGH_LD	rs3042362	3:86074198-86074198	T	intron_variant,non_coding_transcript_variant	MODIFIER	CADM2-AS1	ENSG00000239519	Transcript	ENST00000476021.1	antisense	-	1/1	-	-	-	-	-	-	-	rs3042362	-	-1	-	HGNC	41248	-	-	-	-	-	-	-	-	-	-	-	-	-	0.858	-0.172688
HIGH_LD	rs34754035	3:86077228-86077228	C	intron_variant	MODIFIER	CADM2	ENSG00000175161	Transcript	ENST00000383699.3	protein_coding	-	8/9	-	-	-	-	-	-	-	rs34754035	-	1	-	HGNC	29849	-	-	-	-	0.2985	-	-	-	-	-	-	-	-	0.596	-0.227259
HIGH_LD	rs34754035	3:86077228-86077228	C	intron_variant	MODIFIER	CADM2	ENSG00000175161	Transcript	ENST00000405615.2	protein_coding	-	8/9	-	-	-	-	-	-	-	rs34754035	-	1	-	HGNC	29849	-	-	-	-	0.2985	-	-	-	-	-	-	-	-	0.596	-0.227259
HIGH_LD	rs34754035	3:86077228-86077228	C	intron_variant	MODIFIER	CADM2	ENSG00000175161	Transcript	ENST00000407528.2	protein_coding	-	8/9	-	-	-	-	-	-	-	rs34754035	-	1	-	HGNC	29849	-	-	-	-	0.2985	-	-	-	-	-	-	-	-	0.596	-0.227259
HIGH_LD	rs35177461	3:86079918-86079918	C	intron_variant	MODIFIER	CADM2	ENSG00000175161	Transcript	ENST00000383699.3	protein_coding	-	8/9	-	-	-	-	-	-	-	rs35177461	-	1	-	HGNC	29849	-	-	-	-	0.2981	-	-	-	-	-	-	-	-	3.27	0.040498
HIGH_LD	rs35177461	3:86079918-86079918	C	intron_variant	MODIFIER	CADM2	ENSG00000175161	Transcript	ENST00000405615.2	protein_coding	-	8/9	-	-	-	-	-	-	-	rs35177461	-	1	-	HGNC	29849	-	-	-	-	0.2981	-	-	-	-	-	-	-	-	3.27	0.040498
HIGH_LD	rs35177461	3:86079918-86079918	C	intron_variant	MODIFIER	CADM2	ENSG00000175161	Transcript	ENST00000407528.2	protein_coding	-	8/9	-	-	-	-	-	-	-	rs35177461	-	1	-	HGNC	29849	-	-	-	-	0.2981	-	-	-	-	-	-	-	-	3.27	0.040498
HIGH_LD	rs13073604	3:86080171-86080171	C	intron_variant	MODIFIER	CADM2	ENSG00000175161	Transcript	ENST00000383699.3	protein_coding	-	8/9	-	-	-	-	-	-	-	rs13073604	-	1	-	HGNC	29849	-	-	-	-	0.2981	-	-	-	-	-	-	-	-	3.989	0.083333
HIGH_LD	rs13073604	3:86080171-86080171	C	intron_variant	MODIFIER	CADM2	ENSG00000175161	Transcript	ENST00000405615.2	protein_coding	-	8/9	-	-	-	-	-	-	-	rs13073604	-	1	-	HGNC	29849	-	-	-	-	0.2981	-	-	-	-	-	-	-	-	3.989	0.083333
HIGH_LD	rs13073604	3:86080171-86080171	C	intron_variant	MODIFIER	CADM2	ENSG00000175161	Transcript	ENST00000407528.2	protein_coding	-	8/9	-	-	-	-	-	-	-	rs13073604	-	1	-	HGNC	29849	-	-	-	-	0.2981	-	-	-	-	-	-	-	-	3.989	0.083333
HIGH_LD	rs62263322	3:86082305-86082305	A	intron_variant	MODIFIER	CADM2	ENSG00000175161	Transcript	ENST00000383699.3	protein_coding	-	8/9	-	-	-	-	-	-	-	rs62263322	-	1	-	HGNC	29849	-	-	-	-	0.2981	-	-	-	-	-	-	-	-	3.983	0.083019
HIGH_LD	rs62263322	3:86082305-86082305	A	intron_variant	MODIFIER	CADM2	ENSG00000175161	Transcript	ENST00000405615.2	protein_coding	-	8/9	-	-	-	-	-	-	-	rs62263322	-	1	-	HGNC	29849	-	-	-	-	0.2981	-	-	-	-	-	-	-	-	3.983	0.083019
HIGH_LD	rs62263322	3:86082305-86082305	A	intron_variant	MODIFIER	CADM2	ENSG00000175161	Transcript	ENST00000407528.2	protein_coding	-	8/9	-	-	-	-	-	-	-	rs62263322	-	1	-	HGNC	29849	-	-	-	-	0.2981	-	-	-	-	-	-	-	-	3.983	0.083019
HIGH_LD	rs12491891	3:86086384-86086384	T	intron_variant	MODIFIER	CADM2	ENSG00000175161	Transcript	ENST00000383699.3	protein_coding	-	8/9	-	-	-	-	-	-	-	rs12491891	-	1	-	HGNC	29849	-	-	-	-	0.2985	-	-	-	-	-	-	-	-	1.15	-0.129291
HIGH_LD	rs12491891	3:86086384-86086384	T	intron_variant	MODIFIER	CADM2	ENSG00000175161	Transcript	ENST00000405615.2	protein_coding	-	8/9	-	-	-	-	-	-	-	rs12491891	-	1	-	HGNC	29849	-	-	-	-	0.2985	-	-	-	-	-	-	-	-	1.15	-0.129291
HIGH_LD	rs12491891	3:86086384-86086384	T	intron_variant	MODIFIER	CADM2	ENSG00000175161	Transcript	ENST00000407528.2	protein_coding	-	8/9	-	-	-	-	-	-	-	rs12491891	-	1	-	HGNC	29849	-	-	-	-	0.2985	-	-	-	-	-	-	-	-	1.15	-0.129291
HIGH_LD	rs13061174	3:86086872-86086872	A	intron_variant	MODIFIER	CADM2	ENSG00000175161	Transcript	ENST00000383699.3	protein_coding	-	8/9	-	-	-	-	-	-	-	rs13061174	-	1	-	HGNC	29849	-	-	-	-	0.2983	-	-	-	-	-	-	-	-	8.649	0.424754
HIGH_LD	rs13061174	3:86086872-86086872	A	intron_variant	MODIFIER	CADM2	ENSG00000175161	Transcript	ENST00000405615.2	protein_coding	-	8/9	-	-	-	-	-	-	-	rs13061174	-	1	-	HGNC	29849	-	-	-	-	0.2983	-	-	-	-	-	-	-	-	8.649	0.424754
HIGH_LD	rs13061174	3:86086872-86086872	A	intron_variant	MODIFIER	CADM2	ENSG00000175161	Transcript	ENST00000407528.2	protein_coding	-	8/9	-	-	-	-	-	-	-	rs13061174	-	1	-	HGNC	29849	-	-	-	-	0.2983	-	-	-	-	-	-	-	-	8.649	0.424754
HIGH_LD	rs141343295	3:86093150-86093150	T	intron_variant	MODIFIER	CADM2	ENSG00000175161	Transcript	ENST00000383699.3	protein_coding	-	8/9	-	-	-	-	-	-	-	rs141343295	-	1	-	HGNC	29849	-	-	-	-	0.3001	-	-	-	-	-	-	-	-	2.077	-0.038785
HIGH_LD	rs141343295	3:86093150-86093150	T	intron_variant	MODIFIER	CADM2	ENSG00000175161	Transcript	ENST00000405615.2	protein_coding	-	8/9	-	-	-	-	-	-	-	rs141343295	-	1	-	HGNC	29849	-	-	-	-	0.3001	-	-	-	-	-	-	-	-	2.077	-0.038785
HIGH_LD	rs141343295	3:86093150-86093150	T	intron_variant	MODIFIER	CADM2	ENSG00000175161	Transcript	ENST00000407528.2	protein_coding	-	8/9	-	-	-	-	-	-	-	rs141343295	-	1	-	HGNC	29849	-	-	-	-	0.3001	-	-	-	-	-	-	-	-	2.077	-0.038785
HIGH_LD	rs5850728	3:86101117-86101117	A	intron_variant	MODIFIER	CADM2	ENSG00000175161	Transcript	ENST00000383699.3	protein_coding	-	8/9	-	-	-	-	-	-	-	rs5850728	-	1	-	HGNC	29849	-	-	-	-	0.2981	-	-	-	-	-	-	-	-	0.325	-0.316529
HIGH_LD	rs5850728	3:86101117-86101117	AA	intron_variant	MODIFIER	CADM2	ENSG00000175161	Transcript	ENST00000383699.3	protein_coding	-	8/9	-	-	-	-	-	-	-	rs5850728	-	1	-	HGNC	29849	-	-	-	-	-	-	-	-	-	-	-	-	-	-	-
HIGH_LD	rs5850728	3:86101117-86101117	A	intron_variant	MODIFIER	CADM2	ENSG00000175161	Transcript	ENST00000405615.2	protein_coding	-	8/9	-	-	-	-	-	-	-	rs5850728	-	1	-	HGNC	29849	-	-	-	-	0.2981	-	-	-	-	-	-	-	-	0.325	-0.316529
HIGH_LD	rs5850728	3:86101117-86101117	AA	intron_variant	MODIFIER	CADM2	ENSG00000175161	Transcript	ENST00000405615.2	protein_coding	-	8/9	-	-	-	-	-	-	-	rs5850728	-	1	-	HGNC	29849	-	-	-	-	-	-	-	-	-	-	-	-	-	-	-
HIGH_LD	rs5850728	3:86101117-86101117	A	intron_variant	MODIFIER	CADM2	ENSG00000175161	Transcript	ENST00000407528.2	protein_coding	-	8/9	-	-	-	-	-	-	-	rs5850728	-	1	-	HGNC	29849	-	-	-	-	0.2981	-	-	-	-	-	-	-	-	0.325	-0.316529
HIGH_LD	rs5850728	3:86101117-86101117	AA	intron_variant	MODIFIER	CADM2	ENSG00000175161	Transcript	ENST00000407528.2	protein_coding	-	8/9	-	-	-	-	-	-	-	rs5850728	-	1	-	HGNC	29849	-	-	-	-	-	-	-	-	-	-	-	-	-	-	-
HIGH_LD	rs62263325	3:86122523-86122523	G	3_prime_UTR_variant	MODIFIER	CADM2	ENSG00000175161	Transcript	ENST00000383699.3	protein_coding	10/10	-	-	-	8432	-	-	-	-	rs62263325	-	1	-	HGNC	29849	-	-	-	-	0.3009	-	-	-	-	-	-	-	-	9.964	0.564912
HIGH_LD	rs12493881	3:86153785-86153785	A	regulatory_region_variant	MODIFIER	-	-	RegulatoryFeature	ENSR00001263006	enhancer	-	-	-	-	-	-	-	-	-	rs12493881	-	-	-	-	-	-	-	-	-	0.3241	-	-	-	-	-	-	-	-	6.49	0.245446
HIGH_LD	rs1051436	3:88101530-88101530	C	3_prime_UTR_variant	MODIFIER	CGGBP1	ENSG00000163320	Transcript	ENST00000309534.6	protein_coding	3/3	-	-	-	4059	-	-	-	-	rs1051436	-	-1	-	HGNC	1888	-	-	-	-	0.744	-	-	-	-	-	-	-	-	8.699	0.429625
HIGH_LD	rs1051436	3:88101530-88101530	C	3_prime_UTR_variant	MODIFIER	CGGBP1	ENSG00000163320	Transcript	ENST00000398392.2	protein_coding	1/1	-	-	-	4930	-	-	-	-	rs1051436	-	-1	-	HGNC	1888	-	-	-	-	0.744	-	-	-	-	-	-	-	-	8.699	0.429625
HIGH_LD	rs1063603	3:88101551-88101551	A	3_prime_UTR_variant	MODIFIER	CGGBP1	ENSG00000163320	Transcript	ENST00000309534.6	protein_coding	3/3	-	-	-	4038	-	-	-	-	rs1063603	-	-1	-	HGNC	1888	-	-	-	-	0.7831	-	-	-	-	-	-	-	-	8.113	0.37482
HIGH_LD	rs1063603	3:88101551-88101551	A	3_prime_UTR_variant	MODIFIER	CGGBP1	ENSG00000163320	Transcript	ENST00000398392.2	protein_coding	1/1	-	-	-	4909	-	-	-	-	rs1063603	-	-1	-	HGNC	1888	-	-	-	-	0.7831	-	-	-	-	-	-	-	-	8.113	0.37482
HIGH_LD	rs1051413	3:88101694-88101694	T	3_prime_UTR_variant	MODIFIER	CGGBP1	ENSG00000163320	Transcript	ENST00000309534.6	protein_coding	3/3	-	-	-	3895	-	-	-	-	rs1051413	-	-1	-	HGNC	1888	-	-	-	-	0.7831	-	-	-	-	-	-	-	-	10.2	0.591042
HIGH_LD	rs1051413	3:88101694-88101694	T	3_prime_UTR_variant	MODIFIER	CGGBP1	ENSG00000163320	Transcript	ENST00000398392.2	protein_coding	1/1	-	-	-	4766	-	-	-	-	rs1051413	-	-1	-	HGNC	1888	-	-	-	-	0.7831	-	-	-	-	-	-	-	-	10.2	0.591042
HIGH_LD	rs1051383	3:88102757-88102757	A	3_prime_UTR_variant	MODIFIER	CGGBP1	ENSG00000163320	Transcript	ENST00000309534.6	protein_coding	3/3	-	-	-	2832	-	-	-	-	rs1051383	-	-1	-	HGNC	1888	-	-	-	-	0.7819	-	-	-	-	-	-	-	-	6.038	0.213475
HIGH_LD	rs1051383	3:88102757-88102757	A	3_prime_UTR_variant	MODIFIER	CGGBP1	ENSG00000163320	Transcript	ENST00000398392.2	protein_coding	1/1	-	-	-	3703	-	-	-	-	rs1051383	-	-1	-	HGNC	1888	-	-	-	-	0.7819	-	-	-	-	-	-	-	-	6.038	0.213475
HIGH_LD	rs6777019	3:88102808-88102808	G	3_prime_UTR_variant	MODIFIER	CGGBP1	ENSG00000163320	Transcript	ENST00000309534.6	protein_coding	3/3	-	-	-	2781	-	-	-	-	rs6777019	-	-1	-	HGNC	1888	-	-	-	-	-	-	-	-	-	-	-	-	-	6.648	0.257131
HIGH_LD	rs6777019	3:88102808-88102808	T	3_prime_UTR_variant	MODIFIER	CGGBP1	ENSG00000163320	Transcript	ENST00000309534.6	protein_coding	3/3	-	-	-	2781	-	-	-	-	rs6777019	-	-1	-	HGNC	1888	-	-	-	-	-	-	-	-	-	-	-	-	-	7.381	0.312973
HIGH_LD	rs6777019	3:88102808-88102808	G	3_prime_UTR_variant	MODIFIER	CGGBP1	ENSG00000163320	Transcript	ENST00000398392.2	protein_coding	1/1	-	-	-	3652	-	-	-	-	rs6777019	-	-1	-	HGNC	1888	-	-	-	-	-	-	-	-	-	-	-	-	-	6.648	0.257131
HIGH_LD	rs6777019	3:88102808-88102808	T	3_prime_UTR_variant	MODIFIER	CGGBP1	ENSG00000163320	Transcript	ENST00000398392.2	protein_coding	1/1	-	-	-	3652	-	-	-	-	rs6777019	-	-1	-	HGNC	1888	-	-	-	-	-	-	-	-	-	-	-	-	-	7.381	0.312973
HIGH_LD	rs2116149	3:88103602-88103602	A	3_prime_UTR_variant	MODIFIER	CGGBP1	ENSG00000163320	Transcript	ENST00000309534.6	protein_coding	3/3	-	-	-	1987	-	-	-	-	rs2116149	-	-1	-	HGNC	1888	-	-	-	-	0.7831	-	-	-	-	-	-	-	-	15.12	1.34365
HIGH_LD	rs2116149	3:88103602-88103602	A	3_prime_UTR_variant	MODIFIER	CGGBP1	ENSG00000163320	Transcript	ENST00000398392.2	protein_coding	1/1	-	-	-	2858	-	-	-	-	rs2116149	-	-1	-	HGNC	1888	-	-	-	-	0.7831	-	-	-	-	-	-	-	-	15.12	1.34365
HIGH_LD	rs1063597	3:88103932-88103932	A	3_prime_UTR_variant	MODIFIER	CGGBP1	ENSG00000163320	Transcript	ENST00000309534.6	protein_coding	3/3	-	-	-	1657	-	-	-	-	rs1063597	-	-1	-	HGNC	1888	-	-	-	-	0.7831	-	-	-	-	-	-	-	-	15.94	1.52999
HIGH_LD	rs1063597	3:88103932-88103932	A	3_prime_UTR_variant	MODIFIER	CGGBP1	ENSG00000163320	Transcript	ENST00000398392.2	protein_coding	1/1	-	-	-	2528	-	-	-	-	rs1063597	-	-1	-	HGNC	1888	-	-	-	-	0.7831	-	-	-	-	-	-	-	-	15.94	1.52999
HIGH_LD	rs770998924	3:88104066-88104066	TAAGG	3_prime_UTR_variant	MODIFIER	CGGBP1	ENSG00000163320	Transcript	ENST00000309534.6	protein_coding	3/3	-	-	-	1522-1523	-	-	-	-	rs770998924	-	-1	-	HGNC	1888	-	-	-	-	-	-	-	-	-	-	-	-	-	-	-
HIGH_LD	rs770998924	3:88104066-88104066	TAAGG	3_prime_UTR_variant	MODIFIER	CGGBP1	ENSG00000163320	Transcript	ENST00000398392.2	protein_coding	1/1	-	-	-	2393-2394	-	-	-	-	rs770998924	-	-1	-	HGNC	1888	-	-	-	-	-	-	-	-	-	-	-	-	-	-	-
HIGH_LD	rs201707103	3:88104157-88104159	-	3_prime_UTR_variant	MODIFIER	CGGBP1	ENSG00000163320	Transcript	ENST00000309534.6	protein_coding	3/3	-	-	-	1430-1431	-	-	-	-	rs201707103	-	-1	-	HGNC	1888	-	-	-	-	-	-	-	-	-	-	-	-	-	3.394	0.047981
HIGH_LD	rs201707103	3:88104157-88104159	-	3_prime_UTR_variant	MODIFIER	CGGBP1	ENSG00000163320	Transcript	ENST00000398392.2	protein_coding	1/1	-	-	-	2301-2302	-	-	-	-	rs201707103	-	-1	-	HGNC	1888	-	-	-	-	-	-	-	-	-	-	-	-	-	3.394	0.047981
HIGH_LD	rs1006896	3:88104411-88104411	C	3_prime_UTR_variant	MODIFIER	CGGBP1	ENSG00000163320	Transcript	ENST00000309534.6	protein_coding	3/3	-	-	-	1178	-	-	-	-	rs1006896	-	-1	-	HGNC	1888	-	-	-	-	0.0395	-	-	-	-	-	-	-	-	18.64	1.94089
HIGH_LD	rs1006896	3:88104411-88104411	C	3_prime_UTR_variant	MODIFIER	CGGBP1	ENSG00000163320	Transcript	ENST00000398392.2	protein_coding	1/1	-	-	-	2049	-	-	-	-	rs1006896	-	-1	-	HGNC	1888	-	-	-	-	0.0395	-	-	-	-	-	-	-	-	18.64	1.94089
HIGH_LD	rs3732776	3:88105264-88105264	C	intron_variant	MODIFIER	CGGBP1	ENSG00000163320	Transcript	ENST00000309534.6	protein_coding	-	2/2	-	-	-	-	-	-	-	rs3732776	-	-1	-	HGNC	1888	-	-	-	-	0.7833	-	-	-	-	-	-	-	-	8.279	0.389852
HIGH_LD	rs3732776	3:88105264-88105264	C	5_prime_UTR_variant	MODIFIER	CGGBP1	ENSG00000163320	Transcript	ENST00000398392.2	protein_coding	1/1	-	-	-	1196	-	-	-	-	rs3732776	-	-1	-	HGNC	1888	-	-	-	-	0.7833	-	-	-	-	-	-	-	-	8.279	0.389852
HIGH_LD	rs3732776	3:88105264-88105264	C	intron_variant	MODIFIER	CGGBP1	ENSG00000163320	Transcript	ENST00000462901.1	protein_coding	-	3/3	-	-	-	-	-	-	-	rs3732776	-	-1	-	HGNC	1888	-	-	-	-	0.7833	-	-	-	-	-	-	-	-	8.279	0.389852
HIGH_LD	rs3732776	3:88105264-88105264	C	intron_variant	MODIFIER	CGGBP1	ENSG00000163320	Transcript	ENST00000467332.1	protein_coding	-	2/2	-	-	-	-	-	-	-	rs3732776	-	-1	cds_end_NF	HGNC	1888	-	-	-	-	0.7833	-	-	-	-	-	-	-	-	8.279	0.389852
HIGH_LD	rs3732776	3:88105264-88105264	C	intron_variant	MODIFIER	CGGBP1	ENSG00000163320	Transcript	ENST00000482016.1	protein_coding	-	3/3	-	-	-	-	-	-	-	rs3732776	-	-1	-	HGNC	1888	-	-	-	-	0.7833	-	-	-	-	-	-	-	-	8.279	0.389852
HIGH_LD	rs3732776	3:88105264-88105264	C	regulatory_region_variant	MODIFIER	-	-	RegulatoryFeature	ENSR00001263302	promoter_flanking_region	-	-	-	-	-	-	-	-	-	rs3732776	-	-	-	-	-	-	-	-	-	0.7833	-	-	-	-	-	-	-	-	8.279	0.389852
HIGH_LD	rs2735556	3:88105360-88105360	C	intron_variant	MODIFIER	CGGBP1	ENSG00000163320	Transcript	ENST00000309534.6	protein_coding	-	2/2	-	-	-	-	-	-	-	rs2735556	-	-1	-	HGNC	1888	-	-	-	-	0.0619	-	-	-	-	-	-	-	-	15.8	1.49823
HIGH_LD	rs2735556	3:88105360-88105360	C	5_prime_UTR_variant	MODIFIER	CGGBP1	ENSG00000163320	Transcript	ENST00000398392.2	protein_coding	1/1	-	-	-	1100	-	-	-	-	rs2735556	-	-1	-	HGNC	1888	-	-	-	-	0.0619	-	-	-	-	-	-	-	-	15.8	1.49823
HIGH_LD	rs2735556	3:88105360-88105360	C	intron_variant	MODIFIER	CGGBP1	ENSG00000163320	Transcript	ENST00000462901.1	protein_coding	-	3/3	-	-	-	-	-	-	-	rs2735556	-	-1	-	HGNC	1888	-	-	-	-	0.0619	-	-	-	-	-	-	-	-	15.8	1.49823
HIGH_LD	rs2735556	3:88105360-88105360	C	intron_variant	MODIFIER	CGGBP1	ENSG00000163320	Transcript	ENST00000467332.1	protein_coding	-	2/2	-	-	-	-	-	-	-	rs2735556	-	-1	cds_end_NF	HGNC	1888	-	-	-	-	0.0619	-	-	-	-	-	-	-	-	15.8	1.49823
HIGH_LD	rs2735556	3:88105360-88105360	C	intron_variant	MODIFIER	CGGBP1	ENSG00000163320	Transcript	ENST00000482016.1	protein_coding	-	3/3	-	-	-	-	-	-	-	rs2735556	-	-1	-	HGNC	1888	-	-	-	-	0.0619	-	-	-	-	-	-	-	-	15.8	1.49823
HIGH_LD	rs2735556	3:88105360-88105360	C	regulatory_region_variant	MODIFIER	-	-	RegulatoryFeature	ENSR00001263302	promoter_flanking_region	-	-	-	-	-	-	-	-	-	rs2735556	-	-	-	-	-	-	-	-	-	0.0619	-	-	-	-	-	-	-	-	15.8	1.49823
HIGH_LD	rs3841946	3:88105684-88105684	A	intron_variant	MODIFIER	CGGBP1	ENSG00000163320	Transcript	ENST00000309534.6	protein_coding	-	2/2	-	-	-	-	-	-	-	rs3841946	-	-1	-	HGNC	1888	-	-	-	-	-	-	-	-	-	-	-	-	-	1.992	-0.045473
HIGH_LD	rs3841946	3:88105684-88105684	AA	intron_variant	MODIFIER	CGGBP1	ENSG00000163320	Transcript	ENST00000309534.6	protein_coding	-	2/2	-	-	-	-	-	-	-	rs3841946	-	-1	-	HGNC	1888	-	-	-	-	-	-	-	-	-	-	-	-	-	-	-
HIGH_LD	rs3841946	3:88105684-88105684	AAA	intron_variant	MODIFIER	CGGBP1	ENSG00000163320	Transcript	ENST00000309534.6	protein_coding	-	2/2	-	-	-	-	-	-	-	rs3841946	-	-1	-	HGNC	1888	-	-	-	-	-	-	-	-	-	-	-	-	-	-	-
HIGH_LD	rs3841946	3:88105684-88105684	A	5_prime_UTR_variant	MODIFIER	CGGBP1	ENSG00000163320	Transcript	ENST00000398392.2	protein_coding	1/1	-	-	-	775-776	-	-	-	-	rs3841946	-	-1	-	HGNC	1888	-	-	-	-	-	-	-	-	-	-	-	-	-	1.992	-0.045473
HIGH_LD	rs3841946	3:88105684-88105684	AA	5_prime_UTR_variant	MODIFIER	CGGBP1	ENSG00000163320	Transcript	ENST00000398392.2	protein_coding	1/1	-	-	-	775-776	-	-	-	-	rs3841946	-	-1	-	HGNC	1888	-	-	-	-	-	-	-	-	-	-	-	-	-	-	-
HIGH_LD	rs3841946	3:88105684-88105684	AAA	5_prime_UTR_variant	MODIFIER	CGGBP1	ENSG00000163320	Transcript	ENST00000398392.2	protein_coding	1/1	-	-	-	775-776	-	-	-	-	rs3841946	-	-1	-	HGNC	1888	-	-	-	-	-	-	-	-	-	-	-	-	-	-	-
HIGH_LD	rs3841946	3:88105684-88105684	A	intron_variant	MODIFIER	CGGBP1	ENSG00000163320	Transcript	ENST00000462901.1	protein_coding	-	3/3	-	-	-	-	-	-	-	rs3841946	-	-1	-	HGNC	1888	-	-	-	-	-	-	-	-	-	-	-	-	-	1.992	-0.045473
HIGH_LD	rs3841946	3:88105684-88105684	AA	intron_variant	MODIFIER	CGGBP1	ENSG00000163320	Transcript	ENST00000462901.1	protein_coding	-	3/3	-	-	-	-	-	-	-	rs3841946	-	-1	-	HGNC	1888	-	-	-	-	-	-	-	-	-	-	-	-	-	-	-
HIGH_LD	rs3841946	3:88105684-88105684	AAA	intron_variant	MODIFIER	CGGBP1	ENSG00000163320	Transcript	ENST00000462901.1	protein_coding	-	3/3	-	-	-	-	-	-	-	rs3841946	-	-1	-	HGNC	1888	-	-	-	-	-	-	-	-	-	-	-	-	-	-	-
HIGH_LD	rs3841946	3:88105684-88105684	A	intron_variant	MODIFIER	CGGBP1	ENSG00000163320	Transcript	ENST00000467332.1	protein_coding	-	2/2	-	-	-	-	-	-	-	rs3841946	-	-1	cds_end_NF	HGNC	1888	-	-	-	-	-	-	-	-	-	-	-	-	-	1.992	-0.045473
HIGH_LD	rs3841946	3:88105684-88105684	AA	intron_variant	MODIFIER	CGGBP1	ENSG00000163320	Transcript	ENST00000467332.1	protein_coding	-	2/2	-	-	-	-	-	-	-	rs3841946	-	-1	cds_end_NF	HGNC	1888	-	-	-	-	-	-	-	-	-	-	-	-	-	-	-
HIGH_LD	rs3841946	3:88105684-88105684	AAA	intron_variant	MODIFIER	CGGBP1	ENSG00000163320	Transcript	ENST00000467332.1	protein_coding	-	2/2	-	-	-	-	-	-	-	rs3841946	-	-1	cds_end_NF	HGNC	1888	-	-	-	-	-	-	-	-	-	-	-	-	-	-	-
HIGH_LD	rs3841946	3:88105684-88105684	A	intron_variant	MODIFIER	CGGBP1	ENSG00000163320	Transcript	ENST00000482016.1	protein_coding	-	3/3	-	-	-	-	-	-	-	rs3841946	-	-1	-	HGNC	1888	-	-	-	-	-	-	-	-	-	-	-	-	-	1.992	-0.045473
HIGH_LD	rs3841946	3:88105684-88105684	AA	intron_variant	MODIFIER	CGGBP1	ENSG00000163320	Transcript	ENST00000482016.1	protein_coding	-	3/3	-	-	-	-	-	-	-	rs3841946	-	-1	-	HGNC	1888	-	-	-	-	-	-	-	-	-	-	-	-	-	-	-
HIGH_LD	rs3841946	3:88105684-88105684	AAA	intron_variant	MODIFIER	CGGBP1	ENSG00000163320	Transcript	ENST00000482016.1	protein_coding	-	3/3	-	-	-	-	-	-	-	rs3841946	-	-1	-	HGNC	1888	-	-	-	-	-	-	-	-	-	-	-	-	-	-	-
HIGH_LD	rs1006895	3:88105818-88105818	C	intron_variant	MODIFIER	CGGBP1	ENSG00000163320	Transcript	ENST00000309534.6	protein_coding	-	2/2	-	-	-	-	-	-	-	rs1006895	-	-1	-	HGNC	1888	-	-	-	-	0.7831	-	-	-	-	-	-	-	-	0.482	-0.258728
HIGH_LD	rs1006895	3:88105818-88105818	C	5_prime_UTR_variant	MODIFIER	CGGBP1	ENSG00000163320	Transcript	ENST00000398392.2	protein_coding	1/1	-	-	-	642	-	-	-	-	rs1006895	-	-1	-	HGNC	1888	-	-	-	-	0.7831	-	-	-	-	-	-	-	-	0.482	-0.258728
HIGH_LD	rs1006895	3:88105818-88105818	C	intron_variant	MODIFIER	CGGBP1	ENSG00000163320	Transcript	ENST00000462901.1	protein_coding	-	3/3	-	-	-	-	-	-	-	rs1006895	-	-1	-	HGNC	1888	-	-	-	-	0.7831	-	-	-	-	-	-	-	-	0.482	-0.258728
HIGH_LD	rs1006895	3:88105818-88105818	C	intron_variant	MODIFIER	CGGBP1	ENSG00000163320	Transcript	ENST00000467332.1	protein_coding	-	2/2	-	-	-	-	-	-	-	rs1006895	-	-1	cds_end_NF	HGNC	1888	-	-	-	-	0.7831	-	-	-	-	-	-	-	-	0.482	-0.258728
HIGH_LD	rs1006895	3:88105818-88105818	C	intron_variant	MODIFIER	CGGBP1	ENSG00000163320	Transcript	ENST00000482016.1	protein_coding	-	3/3	-	-	-	-	-	-	-	rs1006895	-	-1	-	HGNC	1888	-	-	-	-	0.7831	-	-	-	-	-	-	-	-	0.482	-0.258728
HIGH_LD	rs773875090	3:88105879-88105879	ACTTC	intron_variant	MODIFIER	CGGBP1	ENSG00000163320	Transcript	ENST00000309534.6	protein_coding	-	2/2	-	-	-	-	-	-	-	rs773875090	-	-1	-	HGNC	1888	-	-	-	-	-	-	-	-	-	-	-	-	-	-	-
HIGH_LD	rs773875090	3:88105879-88105879	ACTTC	5_prime_UTR_variant	MODIFIER	CGGBP1	ENSG00000163320	Transcript	ENST00000398392.2	protein_coding	1/1	-	-	-	580-581	-	-	-	-	rs773875090	-	-1	-	HGNC	1888	-	-	-	-	-	-	-	-	-	-	-	-	-	-	-
HIGH_LD	rs773875090	3:88105879-88105879	ACTTC	intron_variant	MODIFIER	CGGBP1	ENSG00000163320	Transcript	ENST00000462901.1	protein_coding	-	3/3	-	-	-	-	-	-	-	rs773875090	-	-1	-	HGNC	1888	-	-	-	-	-	-	-	-	-	-	-	-	-	-	-
HIGH_LD	rs773875090	3:88105879-88105879	ACTTC	intron_variant	MODIFIER	CGGBP1	ENSG00000163320	Transcript	ENST00000467332.1	protein_coding	-	2/2	-	-	-	-	-	-	-	rs773875090	-	-1	cds_end_NF	HGNC	1888	-	-	-	-	-	-	-	-	-	-	-	-	-	-	-
HIGH_LD	rs773875090	3:88105879-88105879	ACTTC	intron_variant	MODIFIER	CGGBP1	ENSG00000163320	Transcript	ENST00000482016.1	protein_coding	-	3/3	-	-	-	-	-	-	-	rs773875090	-	-1	-	HGNC	1888	-	-	-	-	-	-	-	-	-	-	-	-	-	-	-
HIGH_LD	rs2735559	3:88106618-88106618	A	intron_variant	MODIFIER	CGGBP1	ENSG00000163320	Transcript	ENST00000309534.6	protein_coding	-	2/2	-	-	-	-	-	-	-	rs2735559	-	-1	-	HGNC	1888	-	-	-	-	0.0489	-	-	-	-	-	-	-	-	2.938	0.020155
HIGH_LD	rs2735559	3:88106618-88106618	A	intron_variant	MODIFIER	CGGBP1	ENSG00000163320	Transcript	ENST00000462901.1	protein_coding	-	3/3	-	-	-	-	-	-	-	rs2735559	-	-1	-	HGNC	1888	-	-	-	-	0.0489	-	-	-	-	-	-	-	-	2.938	0.020155
HIGH_LD	rs2735559	3:88106618-88106618	A	intron_variant	MODIFIER	CGGBP1	ENSG00000163320	Transcript	ENST00000467332.1	protein_coding	-	2/2	-	-	-	-	-	-	-	rs2735559	-	-1	cds_end_NF	HGNC	1888	-	-	-	-	0.0489	-	-	-	-	-	-	-	-	2.938	0.020155
HIGH_LD	rs2735559	3:88106618-88106618	A	intron_variant	MODIFIER	CGGBP1	ENSG00000163320	Transcript	ENST00000482016.1	protein_coding	-	2/3	-	-	-	-	-	-	-	rs2735559	-	-1	-	HGNC	1888	-	-	-	-	0.0489	-	-	-	-	-	-	-	-	2.938	0.020155
HIGH_LD	rs2735559	3:88106618-88106618	A	regulatory_region_variant	MODIFIER	-	-	RegulatoryFeature	ENSR00000155184	promoter	-	-	-	-	-	-	-	-	-	rs2735559	-	-	-	-	-	-	-	-	-	0.0489	-	-	-	-	-	-	-	-	2.938	0.020155
HIGH_LD	rs10858	3:88107989-88107989	C	5_prime_UTR_variant	MODIFIER	CGGBP1	ENSG00000163320	Transcript	ENST00000309534.6	protein_coding	1/3	-	-	-	210	-	-	-	-	rs10858	-	-1	-	HGNC	1888	-	-	-	-	0.0387	-	-	-	-	-	-	-	-	15.34	1.39231
HIGH_LD	rs10858	3:88107989-88107989	C	intron_variant	MODIFIER	CGGBP1	ENSG00000163320	Transcript	ENST00000462901.1	protein_coding	-	2/3	-	-	-	-	-	-	-	rs10858	-	-1	-	HGNC	1888	-	-	-	-	0.0387	-	-	-	-	-	-	-	-	15.34	1.39231
HIGH_LD	rs10858	3:88107989-88107989	C	intron_variant	MODIFIER	CGGBP1	ENSG00000163320	Transcript	ENST00000467332.1	protein_coding	-	2/2	-	-	-	-	-	-	-	rs10858	-	-1	cds_end_NF	HGNC	1888	-	-	-	-	0.0387	-	-	-	-	-	-	-	-	15.34	1.39231
HIGH_LD	rs10858	3:88107989-88107989	C	non_coding_transcript_exon_variant	MODIFIER	CGGBP1	ENSG00000163320	Transcript	ENST00000474441.1	processed_transcript	1/2	-	-	-	107	-	-	-	-	rs10858	-	-1	-	HGNC	1888	-	-	-	-	0.0387	-	-	-	-	-	-	-	-	15.34	1.39231
HIGH_LD	rs10858	3:88107989-88107989	C	5_prime_UTR_variant	MODIFIER	CGGBP1	ENSG00000163320	Transcript	ENST00000482016.1	protein_coding	1/4	-	-	-	230	-	-	-	-	rs10858	-	-1	-	HGNC	1888	-	-	-	-	0.0387	-	-	-	-	-	-	-	-	15.34	1.39231
HIGH_LD	rs10858	3:88107989-88107989	C	regulatory_region_variant	MODIFIER	-	-	RegulatoryFeature	ENSR00000155184	promoter	-	-	-	-	-	-	-	-	-	rs10858	-	-	-	-	-	-	-	-	-	0.0387	-	-	-	-	-	-	-	-	15.34	1.39231
HIGH_LD	rs10858	3:88107989-88107989	C	TF_binding_site_variant	MODIFIER	-	-	MotifFeature	ENSM00525913740	-	-	-	-	-	-	-	-	-	-	rs10858	-	1	-	-	-	-	-	-	-	0.0387	-	-	-	-	ENSM00525913740	10	N	-0.016	15.34	1.39231
HIGH_LD	rs2049817	3:88109613-88109613	C	intron_variant	MODIFIER	CGGBP1	ENSG00000163320	Transcript	ENST00000462901.1	protein_coding	-	2/3	-	-	-	-	-	-	-	rs2049817	-	-1	-	HGNC	1888	-	-	-	-	0.7833	-	-	-	-	-	-	-	-	8.79	0.438595
HIGH_LD	rs2049817	3:88109613-88109613	C	intron_variant	MODIFIER	CGGBP1	ENSG00000163320	Transcript	ENST00000467332.1	protein_coding	-	2/2	-	-	-	-	-	-	-	rs2049817	-	-1	cds_end_NF	HGNC	1888	-	-	-	-	0.7833	-	-	-	-	-	-	-	-	8.79	0.438595
HIGH_LD	rs2049817	3:88109613-88109613	C	intron_variant	MODIFIER	RP11-159G9.5	ENSG00000229729	Transcript	ENST00000473136.1	protein_coding	-	1/6	-	-	-	-	-	-	-	rs2049817	-	1	-	Clone_based_vega_gene	-	-	-	-	-	0.7833	-	-	-	-	-	-	-	-	8.79	0.438595
HIGH_LD	rs2049817	3:88109613-88109613	C	regulatory_region_variant	MODIFIER	-	-	RegulatoryFeature	ENSR00000155184	promoter	-	-	-	-	-	-	-	-	-	rs2049817	-	-	-	-	-	-	-	-	-	0.7833	-	-	-	-	-	-	-	-	8.79	0.438595
HIGH_LD	rs1991659	3:88110033-88110033	A	intron_variant	MODIFIER	CGGBP1	ENSG00000163320	Transcript	ENST00000462901.1	protein_coding	-	2/3	-	-	-	-	-	-	-	rs1991659	-	-1	-	HGNC	1888	-	-	-	-	0.7831	-	-	-	-	-	-	-	-	14.17	1.15033
HIGH_LD	rs1991659	3:88110033-88110033	A	intron_variant	MODIFIER	CGGBP1	ENSG00000163320	Transcript	ENST00000467332.1	protein_coding	-	2/2	-	-	-	-	-	-	-	rs1991659	-	-1	cds_end_NF	HGNC	1888	-	-	-	-	0.7831	-	-	-	-	-	-	-	-	14.17	1.15033
HIGH_LD	rs1991659	3:88110033-88110033	A	intron_variant	MODIFIER	RP11-159G9.5	ENSG00000229729	Transcript	ENST00000473136.1	protein_coding	-	1/6	-	-	-	-	-	-	-	rs1991659	-	1	-	Clone_based_vega_gene	-	-	-	-	-	0.7831	-	-	-	-	-	-	-	-	14.17	1.15033
HIGH_LD	rs1991659	3:88110033-88110033	A	regulatory_region_variant	MODIFIER	-	-	RegulatoryFeature	ENSR00000155184	promoter	-	-	-	-	-	-	-	-	-	rs1991659	-	-	-	-	-	-	-	-	-	0.7831	-	-	-	-	-	-	-	-	14.17	1.15033
HIGH_LD	rs9310066	3:88110253-88110253	C	intron_variant	MODIFIER	CGGBP1	ENSG00000163320	Transcript	ENST00000462901.1	protein_coding	-	2/3	-	-	-	-	-	-	-	rs9310066	-	-1	-	HGNC	1888	-	-	-	-	0.7831	-	-	-	-	-	-	-	-	0.616	-0.222462
HIGH_LD	rs9310066	3:88110253-88110253	C	intron_variant	MODIFIER	CGGBP1	ENSG00000163320	Transcript	ENST00000467332.1	protein_coding	-	2/2	-	-	-	-	-	-	-	rs9310066	-	-1	cds_end_NF	HGNC	1888	-	-	-	-	0.7831	-	-	-	-	-	-	-	-	0.616	-0.222462
HIGH_LD	rs9310066	3:88110253-88110253	C	intron_variant	MODIFIER	RP11-159G9.5	ENSG00000229729	Transcript	ENST00000473136.1	protein_coding	-	1/6	-	-	-	-	-	-	-	rs9310066	-	1	-	Clone_based_vega_gene	-	-	-	-	-	0.7831	-	-	-	-	-	-	-	-	0.616	-0.222462
HIGH_LD	rs9310066	3:88110253-88110253	C	regulatory_region_variant	MODIFIER	-	-	RegulatoryFeature	ENSR00000155184	promoter	-	-	-	-	-	-	-	-	-	rs9310066	-	-	-	-	-	-	-	-	-	0.7831	-	-	-	-	-	-	-	-	0.616	-0.222462
HIGH_LD	rs959050	3:88111029-88111029	A	intron_variant	MODIFIER	CGGBP1	ENSG00000163320	Transcript	ENST00000462901.1	protein_coding	-	2/3	-	-	-	-	-	-	-	rs959050	-	-1	-	HGNC	1888	-	-	-	-	0.7833	-	-	-	-	-	-	-	-	11.16	0.709604
HIGH_LD	rs959050	3:88111029-88111029	A	intron_variant	MODIFIER	CGGBP1	ENSG00000163320	Transcript	ENST00000467332.1	protein_coding	-	2/2	-	-	-	-	-	-	-	rs959050	-	-1	cds_end_NF	HGNC	1888	-	-	-	-	0.7833	-	-	-	-	-	-	-	-	11.16	0.709604
HIGH_LD	rs959050	3:88111029-88111029	A	intron_variant	MODIFIER	RP11-159G9.5	ENSG00000229729	Transcript	ENST00000473136.1	protein_coding	-	1/6	-	-	-	-	-	-	-	rs959050	-	1	-	Clone_based_vega_gene	-	-	-	-	-	0.7833	-	-	-	-	-	-	-	-	11.16	0.709604
HIGH_LD	rs959050	3:88111029-88111029	A	regulatory_region_variant	MODIFIER	-	-	RegulatoryFeature	ENSR00000155184	promoter	-	-	-	-	-	-	-	-	-	rs959050	-	-	-	-	-	-	-	-	-	0.7833	-	-	-	-	-	-	-	-	11.16	0.709604
HIGH_LD	rs959049	3:88111195-88111195	G	intron_variant	MODIFIER	CGGBP1	ENSG00000163320	Transcript	ENST00000462901.1	protein_coding	-	2/3	-	-	-	-	-	-	-	rs959049	-	-1	-	HGNC	1888	-	-	-	-	0.7831	-	-	-	-	-	-	-	-	0.366	-0.299178
HIGH_LD	rs959049	3:88111195-88111195	G	intron_variant	MODIFIER	CGGBP1	ENSG00000163320	Transcript	ENST00000467332.1	protein_coding	-	2/2	-	-	-	-	-	-	-	rs959049	-	-1	cds_end_NF	HGNC	1888	-	-	-	-	0.7831	-	-	-	-	-	-	-	-	0.366	-0.299178
HIGH_LD	rs959049	3:88111195-88111195	G	intron_variant	MODIFIER	RP11-159G9.5	ENSG00000229729	Transcript	ENST00000473136.1	protein_coding	-	1/6	-	-	-	-	-	-	-	rs959049	-	1	-	Clone_based_vega_gene	-	-	-	-	-	0.7831	-	-	-	-	-	-	-	-	0.366	-0.299178
HIGH_LD	rs959049	3:88111195-88111195	G	regulatory_region_variant	MODIFIER	-	-	RegulatoryFeature	ENSR00000155184	promoter	-	-	-	-	-	-	-	-	-	rs959049	-	-	-	-	-	-	-	-	-	0.7831	-	-	-	-	-	-	-	-	0.366	-0.299178
HIGH_LD	rs959048	3:88111307-88111307	C	intron_variant	MODIFIER	CGGBP1	ENSG00000163320	Transcript	ENST00000462901.1	protein_coding	-	2/3	-	-	-	-	-	-	-	rs959048	-	-1	-	HGNC	1888	-	-	-	-	0.7831	-	-	-	-	-	-	-	-	7.44	0.317631
HIGH_LD	rs959048	3:88111307-88111307	C	intron_variant	MODIFIER	CGGBP1	ENSG00000163320	Transcript	ENST00000467332.1	protein_coding	-	2/2	-	-	-	-	-	-	-	rs959048	-	-1	cds_end_NF	HGNC	1888	-	-	-	-	0.7831	-	-	-	-	-	-	-	-	7.44	0.317631
HIGH_LD	rs959048	3:88111307-88111307	C	intron_variant	MODIFIER	RP11-159G9.5	ENSG00000229729	Transcript	ENST00000473136.1	protein_coding	-	1/6	-	-	-	-	-	-	-	rs959048	-	1	-	Clone_based_vega_gene	-	-	-	-	-	0.7831	-	-	-	-	-	-	-	-	7.44	0.317631
HIGH_LD	rs959048	3:88111307-88111307	C	regulatory_region_variant	MODIFIER	-	-	RegulatoryFeature	ENSR00000155184	promoter	-	-	-	-	-	-	-	-	-	rs959048	-	-	-	-	-	-	-	-	-	0.7831	-	-	-	-	-	-	-	-	7.44	0.317631
HIGH_LD	rs959048	3:88111307-88111307	C	TF_binding_site_variant	MODIFIER	-	-	MotifFeature	ENSM00526735750	-	-	-	-	-	-	-	-	-	-	rs959048	-	1	-	-	-	-	-	-	-	0.7831	-	-	-	-	ENSM00526735750	15	N	-0.034	7.44	0.317631
HIGH_LD	rs4858981	3:88111680-88111680	A	intron_variant	MODIFIER	CGGBP1	ENSG00000163320	Transcript	ENST00000462901.1	protein_coding	-	2/3	-	-	-	-	-	-	-	rs4858981	-	-1	-	HGNC	1888	-	-	-	-	0.744	-	-	-	-	-	-	-	-	2.474	-0.010036
HIGH_LD	rs4858981	3:88111680-88111680	A	intron_variant	MODIFIER	CGGBP1	ENSG00000163320	Transcript	ENST00000467332.1	protein_coding	-	2/2	-	-	-	-	-	-	-	rs4858981	-	-1	cds_end_NF	HGNC	1888	-	-	-	-	0.744	-	-	-	-	-	-	-	-	2.474	-0.010036
HIGH_LD	rs4858981	3:88111680-88111680	A	intron_variant	MODIFIER	RP11-159G9.5	ENSG00000229729	Transcript	ENST00000473136.1	protein_coding	-	1/6	-	-	-	-	-	-	-	rs4858981	-	1	-	Clone_based_vega_gene	-	-	-	-	-	0.744	-	-	-	-	-	-	-	-	2.474	-0.010036
HIGH_LD	rs4858981	3:88111680-88111680	A	regulatory_region_variant	MODIFIER	-	-	RegulatoryFeature	ENSR00000155184	promoter	-	-	-	-	-	-	-	-	-	rs4858981	-	-	-	-	-	-	-	-	-	0.744	-	-	-	-	-	-	-	-	2.474	-0.010036
HIGH_LD	rs4858982	3:88111766-88111766	A	intron_variant	MODIFIER	CGGBP1	ENSG00000163320	Transcript	ENST00000462901.1	protein_coding	-	2/3	-	-	-	-	-	-	-	rs4858982	-	-1	-	HGNC	1888	-	-	-	-	0.7831	-	-	-	-	-	-	-	-	7.617	0.332014
HIGH_LD	rs4858982	3:88111766-88111766	A	intron_variant	MODIFIER	CGGBP1	ENSG00000163320	Transcript	ENST00000467332.1	protein_coding	-	2/2	-	-	-	-	-	-	-	rs4858982	-	-1	cds_end_NF	HGNC	1888	-	-	-	-	0.7831	-	-	-	-	-	-	-	-	7.617	0.332014
HIGH_LD	rs4858982	3:88111766-88111766	A	intron_variant	MODIFIER	RP11-159G9.5	ENSG00000229729	Transcript	ENST00000473136.1	protein_coding	-	1/6	-	-	-	-	-	-	-	rs4858982	-	1	-	Clone_based_vega_gene	-	-	-	-	-	0.7831	-	-	-	-	-	-	-	-	7.617	0.332014
HIGH_LD	rs4858982	3:88111766-88111766	A	regulatory_region_variant	MODIFIER	-	-	RegulatoryFeature	ENSR00000155184	promoter	-	-	-	-	-	-	-	-	-	rs4858982	-	-	-	-	-	-	-	-	-	0.7831	-	-	-	-	-	-	-	-	7.617	0.332014
HIGH_LD	rs4858983	3:88111793-88111793	A	intron_variant	MODIFIER	CGGBP1	ENSG00000163320	Transcript	ENST00000462901.1	protein_coding	-	2/3	-	-	-	-	-	-	-	rs4858983	-	-1	-	HGNC	1888	-	-	-	-	0.7831	-	-	-	-	-	-	-	-	2.598	-0.001662
HIGH_LD	rs4858983	3:88111793-88111793	A	intron_variant	MODIFIER	CGGBP1	ENSG00000163320	Transcript	ENST00000467332.1	protein_coding	-	2/2	-	-	-	-	-	-	-	rs4858983	-	-1	cds_end_NF	HGNC	1888	-	-	-	-	0.7831	-	-	-	-	-	-	-	-	2.598	-0.001662
HIGH_LD	rs4858983	3:88111793-88111793	A	intron_variant	MODIFIER	RP11-159G9.5	ENSG00000229729	Transcript	ENST00000473136.1	protein_coding	-	1/6	-	-	-	-	-	-	-	rs4858983	-	1	-	Clone_based_vega_gene	-	-	-	-	-	0.7831	-	-	-	-	-	-	-	-	2.598	-0.001662
HIGH_LD	rs4858983	3:88111793-88111793	A	regulatory_region_variant	MODIFIER	-	-	RegulatoryFeature	ENSR00000155184	promoter	-	-	-	-	-	-	-	-	-	rs4858983	-	-	-	-	-	-	-	-	-	0.7831	-	-	-	-	-	-	-	-	2.598	-0.001662
HIGH_LD	rs13098157	3:88112965-88112965	A	intron_variant	MODIFIER	CGGBP1	ENSG00000163320	Transcript	ENST00000462901.1	protein_coding	-	2/3	-	-	-	-	-	-	-	rs13098157	-	-1	-	HGNC	1888	-	-	-	-	-	-	-	-	-	-	-	-	-	0.167	-0.410977
HIGH_LD	rs13098157	3:88112965-88112965	G	intron_variant	MODIFIER	CGGBP1	ENSG00000163320	Transcript	ENST00000462901.1	protein_coding	-	2/3	-	-	-	-	-	-	-	rs13098157	-	-1	-	HGNC	1888	-	-	-	-	-	-	-	-	-	-	-	-	-	0.159	-0.417847
HIGH_LD	rs13098157	3:88112965-88112965	A	intron_variant	MODIFIER	CGGBP1	ENSG00000163320	Transcript	ENST00000467332.1	protein_coding	-	2/2	-	-	-	-	-	-	-	rs13098157	-	-1	cds_end_NF	HGNC	1888	-	-	-	-	-	-	-	-	-	-	-	-	-	0.167	-0.410977
HIGH_LD	rs13098157	3:88112965-88112965	G	intron_variant	MODIFIER	CGGBP1	ENSG00000163320	Transcript	ENST00000467332.1	protein_coding	-	2/2	-	-	-	-	-	-	-	rs13098157	-	-1	cds_end_NF	HGNC	1888	-	-	-	-	-	-	-	-	-	-	-	-	-	0.159	-0.417847
HIGH_LD	rs13098157	3:88112965-88112965	A	intron_variant	MODIFIER	RP11-159G9.5	ENSG00000229729	Transcript	ENST00000473136.1	protein_coding	-	1/6	-	-	-	-	-	-	-	rs13098157	-	1	-	Clone_based_vega_gene	-	-	-	-	-	-	-	-	-	-	-	-	-	-	0.167	-0.410977
HIGH_LD	rs13098157	3:88112965-88112965	G	intron_variant	MODIFIER	RP11-159G9.5	ENSG00000229729	Transcript	ENST00000473136.1	protein_coding	-	1/6	-	-	-	-	-	-	-	rs13098157	-	1	-	Clone_based_vega_gene	-	-	-	-	-	-	-	-	-	-	-	-	-	-	0.159	-0.417847
HIGH_LD	rs13076170	3:88113250-88113250	A	intron_variant	MODIFIER	CGGBP1	ENSG00000163320	Transcript	ENST00000462901.1	protein_coding	-	2/3	-	-	-	-	-	-	-	rs13076170	-	-1	-	HGNC	1888	-	-	-	-	-	-	-	-	-	-	-	-	-	2.643	0.001331
HIGH_LD	rs13076170	3:88113250-88113250	C	intron_variant	MODIFIER	CGGBP1	ENSG00000163320	Transcript	ENST00000462901.1	protein_coding	-	2/3	-	-	-	-	-	-	-	rs13076170	-	-1	-	HGNC	1888	-	-	-	-	-	-	-	-	-	-	-	-	-	1.87	-0.055521
HIGH_LD	rs13076170	3:88113250-88113250	A	intron_variant	MODIFIER	CGGBP1	ENSG00000163320	Transcript	ENST00000467332.1	protein_coding	-	2/2	-	-	-	-	-	-	-	rs13076170	-	-1	cds_end_NF	HGNC	1888	-	-	-	-	-	-	-	-	-	-	-	-	-	2.643	0.001331
HIGH_LD	rs13076170	3:88113250-88113250	C	intron_variant	MODIFIER	CGGBP1	ENSG00000163320	Transcript	ENST00000467332.1	protein_coding	-	2/2	-	-	-	-	-	-	-	rs13076170	-	-1	cds_end_NF	HGNC	1888	-	-	-	-	-	-	-	-	-	-	-	-	-	1.87	-0.055521
HIGH_LD	rs13076170	3:88113250-88113250	A	intron_variant	MODIFIER	RP11-159G9.5	ENSG00000229729	Transcript	ENST00000473136.1	protein_coding	-	1/6	-	-	-	-	-	-	-	rs13076170	-	1	-	Clone_based_vega_gene	-	-	-	-	-	-	-	-	-	-	-	-	-	-	2.643	0.001331
HIGH_LD	rs13076170	3:88113250-88113250	C	intron_variant	MODIFIER	RP11-159G9.5	ENSG00000229729	Transcript	ENST00000473136.1	protein_coding	-	1/6	-	-	-	-	-	-	-	rs13076170	-	1	-	Clone_based_vega_gene	-	-	-	-	-	-	-	-	-	-	-	-	-	-	1.87	-0.055521
HIGH_LD	rs34753092	3:88113259-88113259	T	intron_variant	MODIFIER	CGGBP1	ENSG00000163320	Transcript	ENST00000462901.1	protein_coding	-	2/3	-	-	-	-	-	-	-	rs34753092	-	-1	-	HGNC	1888	-	-	-	-	-	-	-	-	-	-	-	-	-	0.518	-0.248259
HIGH_LD	rs34753092	3:88113259-88113259	TT	intron_variant	MODIFIER	CGGBP1	ENSG00000163320	Transcript	ENST00000462901.1	protein_coding	-	2/3	-	-	-	-	-	-	-	rs34753092	-	-1	-	HGNC	1888	-	-	-	-	-	-	-	-	-	-	-	-	-	0.504	-0.252114
HIGH_LD	rs34753092	3:88113259-88113259	TTT	intron_variant	MODIFIER	CGGBP1	ENSG00000163320	Transcript	ENST00000462901.1	protein_coding	-	2/3	-	-	-	-	-	-	-	rs34753092	-	-1	-	HGNC	1888	-	-	-	-	-	-	-	-	-	-	-	-	-	-	-
HIGH_LD	rs34753092	3:88113259-88113259	T	intron_variant	MODIFIER	CGGBP1	ENSG00000163320	Transcript	ENST00000467332.1	protein_coding	-	2/2	-	-	-	-	-	-	-	rs34753092	-	-1	cds_end_NF	HGNC	1888	-	-	-	-	-	-	-	-	-	-	-	-	-	0.518	-0.248259
HIGH_LD	rs34753092	3:88113259-88113259	TT	intron_variant	MODIFIER	CGGBP1	ENSG00000163320	Transcript	ENST00000467332.1	protein_coding	-	2/2	-	-	-	-	-	-	-	rs34753092	-	-1	cds_end_NF	HGNC	1888	-	-	-	-	-	-	-	-	-	-	-	-	-	0.504	-0.252114
HIGH_LD	rs34753092	3:88113259-88113259	TTT	intron_variant	MODIFIER	CGGBP1	ENSG00000163320	Transcript	ENST00000467332.1	protein_coding	-	2/2	-	-	-	-	-	-	-	rs34753092	-	-1	cds_end_NF	HGNC	1888	-	-	-	-	-	-	-	-	-	-	-	-	-	-	-
HIGH_LD	rs34753092	3:88113259-88113259	T	intron_variant	MODIFIER	RP11-159G9.5	ENSG00000229729	Transcript	ENST00000473136.1	protein_coding	-	1/6	-	-	-	-	-	-	-	rs34753092	-	1	-	Clone_based_vega_gene	-	-	-	-	-	-	-	-	-	-	-	-	-	-	0.518	-0.248259
HIGH_LD	rs34753092	3:88113259-88113259	TT	intron_variant	MODIFIER	RP11-159G9.5	ENSG00000229729	Transcript	ENST00000473136.1	protein_coding	-	1/6	-	-	-	-	-	-	-	rs34753092	-	1	-	Clone_based_vega_gene	-	-	-	-	-	-	-	-	-	-	-	-	-	-	0.504	-0.252114
HIGH_LD	rs34753092	3:88113259-88113259	TTT	intron_variant	MODIFIER	RP11-159G9.5	ENSG00000229729	Transcript	ENST00000473136.1	protein_coding	-	1/6	-	-	-	-	-	-	-	rs34753092	-	1	-	Clone_based_vega_gene	-	-	-	-	-	-	-	-	-	-	-	-	-	-	-	-
HIGH_LD	rs9865990	3:88113443-88113443	A	intron_variant	MODIFIER	CGGBP1	ENSG00000163320	Transcript	ENST00000462901.1	protein_coding	-	2/3	-	-	-	-	-	-	-	rs9865990	-	-1	-	HGNC	1888	-	-	-	-	0.7831	-	-	-	-	-	-	-	-	0.299	-0.328684
HIGH_LD	rs9865990	3:88113443-88113443	A	intron_variant	MODIFIER	CGGBP1	ENSG00000163320	Transcript	ENST00000467332.1	protein_coding	-	2/2	-	-	-	-	-	-	-	rs9865990	-	-1	cds_end_NF	HGNC	1888	-	-	-	-	0.7831	-	-	-	-	-	-	-	-	0.299	-0.328684
HIGH_LD	rs9865990	3:88113443-88113443	A	intron_variant	MODIFIER	RP11-159G9.5	ENSG00000229729	Transcript	ENST00000473136.1	protein_coding	-	1/6	-	-	-	-	-	-	-	rs9865990	-	1	-	Clone_based_vega_gene	-	-	-	-	-	0.7831	-	-	-	-	-	-	-	-	0.299	-0.328684
HIGH_LD	rs9866349	3:88113663-88113663	A	intron_variant	MODIFIER	CGGBP1	ENSG00000163320	Transcript	ENST00000462901.1	protein_coding	-	2/3	-	-	-	-	-	-	-	rs9866349	-	-1	-	HGNC	1888	-	-	-	-	-	-	-	-	-	-	-	-	-	0.795	-0.184008
HIGH_LD	rs9866349	3:88113663-88113663	C	intron_variant	MODIFIER	CGGBP1	ENSG00000163320	Transcript	ENST00000462901.1	protein_coding	-	2/3	-	-	-	-	-	-	-	rs9866349	-	-1	-	HGNC	1888	-	-	-	-	-	-	-	-	-	-	-	-	-	0.544	-0.24086
HIGH_LD	rs9866349	3:88113663-88113663	A	intron_variant	MODIFIER	CGGBP1	ENSG00000163320	Transcript	ENST00000467332.1	protein_coding	-	2/2	-	-	-	-	-	-	-	rs9866349	-	-1	cds_end_NF	HGNC	1888	-	-	-	-	-	-	-	-	-	-	-	-	-	0.795	-0.184008
HIGH_LD	rs9866349	3:88113663-88113663	C	intron_variant	MODIFIER	CGGBP1	ENSG00000163320	Transcript	ENST00000467332.1	protein_coding	-	2/2	-	-	-	-	-	-	-	rs9866349	-	-1	cds_end_NF	HGNC	1888	-	-	-	-	-	-	-	-	-	-	-	-	-	0.544	-0.24086
HIGH_LD	rs9866349	3:88113663-88113663	A	intron_variant	MODIFIER	RP11-159G9.5	ENSG00000229729	Transcript	ENST00000473136.1	protein_coding	-	1/6	-	-	-	-	-	-	-	rs9866349	-	1	-	Clone_based_vega_gene	-	-	-	-	-	-	-	-	-	-	-	-	-	-	0.795	-0.184008
HIGH_LD	rs9866349	3:88113663-88113663	C	intron_variant	MODIFIER	RP11-159G9.5	ENSG00000229729	Transcript	ENST00000473136.1	protein_coding	-	1/6	-	-	-	-	-	-	-	rs9866349	-	1	-	Clone_based_vega_gene	-	-	-	-	-	-	-	-	-	-	-	-	-	-	0.544	-0.24086
HIGH_LD	rs9866349	3:88113663-88113663	A	regulatory_region_variant	MODIFIER	-	-	RegulatoryFeature	ENSR00001263306	CTCF_binding_site	-	-	-	-	-	-	-	-	-	rs9866349	-	-	-	-	-	-	-	-	-	-	-	-	-	-	-	-	-	-	0.795	-0.184008
HIGH_LD	rs9866349	3:88113663-88113663	C	regulatory_region_variant	MODIFIER	-	-	RegulatoryFeature	ENSR00001263306	CTCF_binding_site	-	-	-	-	-	-	-	-	-	rs9866349	-	-	-	-	-	-	-	-	-	-	-	-	-	-	-	-	-	-	0.544	-0.24086
HIGH_LD	rs4611846	3:88114373-88114373	A	intron_variant	MODIFIER	CGGBP1	ENSG00000163320	Transcript	ENST00000462901.1	protein_coding	-	2/3	-	-	-	-	-	-	-	rs4611846	-	-1	-	HGNC	1888	-	-	-	-	-	-	-	-	-	-	-	-	-	7.433	0.317054
HIGH_LD	rs4611846	3:88114373-88114373	G	intron_variant	MODIFIER	CGGBP1	ENSG00000163320	Transcript	ENST00000462901.1	protein_coding	-	2/3	-	-	-	-	-	-	-	rs4611846	-	-1	-	HGNC	1888	-	-	-	-	-	-	-	-	-	-	-	-	-	7.314	0.307761
HIGH_LD	rs4611846	3:88114373-88114373	T	intron_variant	MODIFIER	CGGBP1	ENSG00000163320	Transcript	ENST00000462901.1	protein_coding	-	2/3	-	-	-	-	-	-	-	rs4611846	-	-1	-	HGNC	1888	-	-	-	-	-	-	-	-	-	-	-	-	-	7.986	0.363603
HIGH_LD	rs4611846	3:88114373-88114373	A	intron_variant	MODIFIER	CGGBP1	ENSG00000163320	Transcript	ENST00000467332.1	protein_coding	-	2/2	-	-	-	-	-	-	-	rs4611846	-	-1	cds_end_NF	HGNC	1888	-	-	-	-	-	-	-	-	-	-	-	-	-	7.433	0.317054
HIGH_LD	rs4611846	3:88114373-88114373	G	intron_variant	MODIFIER	CGGBP1	ENSG00000163320	Transcript	ENST00000467332.1	protein_coding	-	2/2	-	-	-	-	-	-	-	rs4611846	-	-1	cds_end_NF	HGNC	1888	-	-	-	-	-	-	-	-	-	-	-	-	-	7.314	0.307761
HIGH_LD	rs4611846	3:88114373-88114373	T	intron_variant	MODIFIER	CGGBP1	ENSG00000163320	Transcript	ENST00000467332.1	protein_coding	-	2/2	-	-	-	-	-	-	-	rs4611846	-	-1	cds_end_NF	HGNC	1888	-	-	-	-	-	-	-	-	-	-	-	-	-	7.986	0.363603
HIGH_LD	rs4611846	3:88114373-88114373	A	intron_variant	MODIFIER	RP11-159G9.5	ENSG00000229729	Transcript	ENST00000473136.1	protein_coding	-	1/6	-	-	-	-	-	-	-	rs4611846	-	1	-	Clone_based_vega_gene	-	-	-	-	-	-	-	-	-	-	-	-	-	-	7.433	0.317054
HIGH_LD	rs4611846	3:88114373-88114373	G	intron_variant	MODIFIER	RP11-159G9.5	ENSG00000229729	Transcript	ENST00000473136.1	protein_coding	-	1/6	-	-	-	-	-	-	-	rs4611846	-	1	-	Clone_based_vega_gene	-	-	-	-	-	-	-	-	-	-	-	-	-	-	7.314	0.307761
HIGH_LD	rs4611846	3:88114373-88114373	T	intron_variant	MODIFIER	RP11-159G9.5	ENSG00000229729	Transcript	ENST00000473136.1	protein_coding	-	1/6	-	-	-	-	-	-	-	rs4611846	-	1	-	Clone_based_vega_gene	-	-	-	-	-	-	-	-	-	-	-	-	-	-	7.986	0.363603
HIGH_LD	rs12632529	3:88115164-88115164	G	intron_variant	MODIFIER	CGGBP1	ENSG00000163320	Transcript	ENST00000462901.1	protein_coding	-	2/3	-	-	-	-	-	-	-	rs12632529	-	-1	-	HGNC	1888	-	-	-	-	0.7831	-	-	-	-	-	-	-	-	0.593	-0.228007
HIGH_LD	rs12632529	3:88115164-88115164	G	intron_variant	MODIFIER	CGGBP1	ENSG00000163320	Transcript	ENST00000467332.1	protein_coding	-	2/2	-	-	-	-	-	-	-	rs12632529	-	-1	cds_end_NF	HGNC	1888	-	-	-	-	0.7831	-	-	-	-	-	-	-	-	0.593	-0.228007
HIGH_LD	rs12632529	3:88115164-88115164	G	intron_variant	MODIFIER	RP11-159G9.5	ENSG00000229729	Transcript	ENST00000473136.1	protein_coding	-	1/6	-	-	-	-	-	-	-	rs12632529	-	1	-	Clone_based_vega_gene	-	-	-	-	-	0.7831	-	-	-	-	-	-	-	-	0.593	-0.228007
HIGH_LD	rs12632529	3:88115164-88115164	G	regulatory_region_variant	MODIFIER	-	-	RegulatoryFeature	ENSR00001263307	enhancer	-	-	-	-	-	-	-	-	-	rs12632529	-	-	-	-	-	-	-	-	-	0.7831	-	-	-	-	-	-	-	-	0.593	-0.228007
HIGH_LD	rs13060730	3:88115415-88115415	G	intron_variant	MODIFIER	CGGBP1	ENSG00000163320	Transcript	ENST00000462901.1	protein_coding	-	2/3	-	-	-	-	-	-	-	rs13060730	-	-1	-	HGNC	1888	-	-	-	-	-	-	-	-	-	-	-	-	-	1.395	-0.100558
HIGH_LD	rs13060730	3:88115415-88115415	T	intron_variant	MODIFIER	CGGBP1	ENSG00000163320	Transcript	ENST00000462901.1	protein_coding	-	2/3	-	-	-	-	-	-	-	rs13060730	-	-1	-	HGNC	1888	-	-	-	-	-	-	-	-	-	-	-	-	-	2.002	-0.044717
HIGH_LD	rs13060730	3:88115415-88115415	G	intron_variant	MODIFIER	CGGBP1	ENSG00000163320	Transcript	ENST00000467332.1	protein_coding	-	2/2	-	-	-	-	-	-	-	rs13060730	-	-1	cds_end_NF	HGNC	1888	-	-	-	-	-	-	-	-	-	-	-	-	-	1.395	-0.100558
HIGH_LD	rs13060730	3:88115415-88115415	T	intron_variant	MODIFIER	CGGBP1	ENSG00000163320	Transcript	ENST00000467332.1	protein_coding	-	2/2	-	-	-	-	-	-	-	rs13060730	-	-1	cds_end_NF	HGNC	1888	-	-	-	-	-	-	-	-	-	-	-	-	-	2.002	-0.044717
HIGH_LD	rs13060730	3:88115415-88115415	G	intron_variant	MODIFIER	RP11-159G9.5	ENSG00000229729	Transcript	ENST00000473136.1	protein_coding	-	1/6	-	-	-	-	-	-	-	rs13060730	-	1	-	Clone_based_vega_gene	-	-	-	-	-	-	-	-	-	-	-	-	-	-	1.395	-0.100558
HIGH_LD	rs13060730	3:88115415-88115415	T	intron_variant	MODIFIER	RP11-159G9.5	ENSG00000229729	Transcript	ENST00000473136.1	protein_coding	-	1/6	-	-	-	-	-	-	-	rs13060730	-	1	-	Clone_based_vega_gene	-	-	-	-	-	-	-	-	-	-	-	-	-	-	2.002	-0.044717
HIGH_LD	rs13060730	3:88115415-88115415	G	regulatory_region_variant	MODIFIER	-	-	RegulatoryFeature	ENSR00001263307	enhancer	-	-	-	-	-	-	-	-	-	rs13060730	-	-	-	-	-	-	-	-	-	-	-	-	-	-	-	-	-	-	1.395	-0.100558
HIGH_LD	rs13060730	3:88115415-88115415	T	regulatory_region_variant	MODIFIER	-	-	RegulatoryFeature	ENSR00001263307	enhancer	-	-	-	-	-	-	-	-	-	rs13060730	-	-	-	-	-	-	-	-	-	-	-	-	-	-	-	-	-	-	2.002	-0.044717
HIGH_LD	rs28493872	3:88115729-88115729	A	intron_variant	MODIFIER	CGGBP1	ENSG00000163320	Transcript	ENST00000462901.1	protein_coding	-	2/3	-	-	-	-	-	-	-	rs28493872	-	-1	-	HGNC	1888	-	-	-	-	-	-	-	-	-	-	-	-	-	1.448	-0.095007
HIGH_LD	rs28493872	3:88115729-88115729	G	intron_variant	MODIFIER	CGGBP1	ENSG00000163320	Transcript	ENST00000462901.1	protein_coding	-	2/3	-	-	-	-	-	-	-	rs28493872	-	-1	-	HGNC	1888	-	-	-	-	-	-	-	-	-	-	-	-	-	1.361	-0.1043
HIGH_LD	rs28493872	3:88115729-88115729	A	intron_variant	MODIFIER	CGGBP1	ENSG00000163320	Transcript	ENST00000467332.1	protein_coding	-	2/2	-	-	-	-	-	-	-	rs28493872	-	-1	cds_end_NF	HGNC	1888	-	-	-	-	-	-	-	-	-	-	-	-	-	1.448	-0.095007
HIGH_LD	rs28493872	3:88115729-88115729	G	intron_variant	MODIFIER	CGGBP1	ENSG00000163320	Transcript	ENST00000467332.1	protein_coding	-	2/2	-	-	-	-	-	-	-	rs28493872	-	-1	cds_end_NF	HGNC	1888	-	-	-	-	-	-	-	-	-	-	-	-	-	1.361	-0.1043
HIGH_LD	rs28493872	3:88115729-88115729	A	intron_variant	MODIFIER	RP11-159G9.5	ENSG00000229729	Transcript	ENST00000473136.1	protein_coding	-	1/6	-	-	-	-	-	-	-	rs28493872	-	1	-	Clone_based_vega_gene	-	-	-	-	-	-	-	-	-	-	-	-	-	-	1.448	-0.095007
HIGH_LD	rs28493872	3:88115729-88115729	G	intron_variant	MODIFIER	RP11-159G9.5	ENSG00000229729	Transcript	ENST00000473136.1	protein_coding	-	1/6	-	-	-	-	-	-	-	rs28493872	-	1	-	Clone_based_vega_gene	-	-	-	-	-	-	-	-	-	-	-	-	-	-	1.361	-0.1043
HIGH_LD	rs28493872	3:88115729-88115729	A	regulatory_region_variant	MODIFIER	-	-	RegulatoryFeature	ENSR00001263307	enhancer	-	-	-	-	-	-	-	-	-	rs28493872	-	-	-	-	-	-	-	-	-	-	-	-	-	-	-	-	-	-	1.448	-0.095007
HIGH_LD	rs28493872	3:88115729-88115729	G	regulatory_region_variant	MODIFIER	-	-	RegulatoryFeature	ENSR00001263307	enhancer	-	-	-	-	-	-	-	-	-	rs28493872	-	-	-	-	-	-	-	-	-	-	-	-	-	-	-	-	-	-	1.361	-0.1043
HIGH_LD	rs55883959	3:88116071-88116071	C	intron_variant	MODIFIER	CGGBP1	ENSG00000163320	Transcript	ENST00000462901.1	protein_coding	-	2/3	-	-	-	-	-	-	-	rs55883959	-	-1	-	HGNC	1888	-	-	-	-	0.0387	-	-	-	-	-	-	-	-	0.734	-0.19611
HIGH_LD	rs55883959	3:88116071-88116071	C	intron_variant	MODIFIER	CGGBP1	ENSG00000163320	Transcript	ENST00000467332.1	protein_coding	-	2/2	-	-	-	-	-	-	-	rs55883959	-	-1	cds_end_NF	HGNC	1888	-	-	-	-	0.0387	-	-	-	-	-	-	-	-	0.734	-0.19611
HIGH_LD	rs55883959	3:88116071-88116071	C	intron_variant	MODIFIER	RP11-159G9.5	ENSG00000229729	Transcript	ENST00000473136.1	protein_coding	-	1/6	-	-	-	-	-	-	-	rs55883959	-	1	-	Clone_based_vega_gene	-	-	-	-	-	0.0387	-	-	-	-	-	-	-	-	0.734	-0.19611
HIGH_LD	rs55883959	3:88116071-88116071	C	regulatory_region_variant	MODIFIER	-	-	RegulatoryFeature	ENSR00001263307	enhancer	-	-	-	-	-	-	-	-	-	rs55883959	-	-	-	-	-	-	-	-	-	0.0387	-	-	-	-	-	-	-	-	0.734	-0.19611
HIGH_LD	rs73146085	3:88116515-88116515	C	intron_variant	MODIFIER	CGGBP1	ENSG00000163320	Transcript	ENST00000462901.1	protein_coding	-	2/3	-	-	-	-	-	-	-	rs73146085	-	-1	-	HGNC	1888	-	-	-	-	0.0395	-	-	-	-	-	-	-	-	10.27	0.599757
HIGH_LD	rs73146085	3:88116515-88116515	C	intron_variant	MODIFIER	CGGBP1	ENSG00000163320	Transcript	ENST00000467332.1	protein_coding	-	2/2	-	-	-	-	-	-	-	rs73146085	-	-1	cds_end_NF	HGNC	1888	-	-	-	-	0.0395	-	-	-	-	-	-	-	-	10.27	0.599757
HIGH_LD	rs73146085	3:88116515-88116515	C	intron_variant	MODIFIER	RP11-159G9.5	ENSG00000229729	Transcript	ENST00000473136.1	protein_coding	-	1/6	-	-	-	-	-	-	-	rs73146085	-	1	-	Clone_based_vega_gene	-	-	-	-	-	0.0395	-	-	-	-	-	-	-	-	10.27	0.599757
HIGH_LD	rs73146085	3:88116515-88116515	C	regulatory_region_variant	MODIFIER	-	-	RegulatoryFeature	ENSR00001263307	enhancer	-	-	-	-	-	-	-	-	-	rs73146085	-	-	-	-	-	-	-	-	-	0.0395	-	-	-	-	-	-	-	-	10.27	0.599757
HIGH_LD	rs4502603	3:88116626-88116626	T	intron_variant	MODIFIER	CGGBP1	ENSG00000163320	Transcript	ENST00000462901.1	protein_coding	-	2/3	-	-	-	-	-	-	-	rs4502603	-	-1	-	HGNC	1888	-	-	-	-	0.7831	-	-	-	-	-	-	-	-	5.497	0.177091
HIGH_LD	rs4502603	3:88116626-88116626	T	intron_variant	MODIFIER	CGGBP1	ENSG00000163320	Transcript	ENST00000467332.1	protein_coding	-	2/2	-	-	-	-	-	-	-	rs4502603	-	-1	cds_end_NF	HGNC	1888	-	-	-	-	0.7831	-	-	-	-	-	-	-	-	5.497	0.177091
HIGH_LD	rs4502603	3:88116626-88116626	T	intron_variant	MODIFIER	RP11-159G9.5	ENSG00000229729	Transcript	ENST00000473136.1	protein_coding	-	1/6	-	-	-	-	-	-	-	rs4502603	-	1	-	Clone_based_vega_gene	-	-	-	-	-	0.7831	-	-	-	-	-	-	-	-	5.497	0.177091
HIGH_LD	rs4502603	3:88116626-88116626	T	regulatory_region_variant	MODIFIER	-	-	RegulatoryFeature	ENSR00001263307	enhancer	-	-	-	-	-	-	-	-	-	rs4502603	-	-	-	-	-	-	-	-	-	0.7831	-	-	-	-	-	-	-	-	5.497	0.177091
HIGH_LD	rs4858985	3:88117458-88117458	A	intron_variant	MODIFIER	CGGBP1	ENSG00000163320	Transcript	ENST00000462901.1	protein_coding	-	2/3	-	-	-	-	-	-	-	rs4858985	-	-1	-	HGNC	1888	-	-	-	-	0.7831	-	-	-	-	-	-	-	-	2.501	-0.008157
HIGH_LD	rs4858985	3:88117458-88117458	A	intron_variant	MODIFIER	CGGBP1	ENSG00000163320	Transcript	ENST00000467332.1	protein_coding	-	2/2	-	-	-	-	-	-	-	rs4858985	-	-1	cds_end_NF	HGNC	1888	-	-	-	-	0.7831	-	-	-	-	-	-	-	-	2.501	-0.008157
HIGH_LD	rs4858985	3:88117458-88117458	A	intron_variant	MODIFIER	RP11-159G9.5	ENSG00000229729	Transcript	ENST00000473136.1	protein_coding	-	1/6	-	-	-	-	-	-	-	rs4858985	-	1	-	Clone_based_vega_gene	-	-	-	-	-	0.7831	-	-	-	-	-	-	-	-	2.501	-0.008157
HIGH_LD	rs10865625	3:88117764-88117764	A	intron_variant	MODIFIER	CGGBP1	ENSG00000163320	Transcript	ENST00000462901.1	protein_coding	-	2/3	-	-	-	-	-	-	-	rs10865625	-	-1	-	HGNC	1888	-	-	-	-	-	-	-	-	-	-	-	-	-	0.909	-0.164016
HIGH_LD	rs10865625	3:88117764-88117764	C	intron_variant	MODIFIER	CGGBP1	ENSG00000163320	Transcript	ENST00000462901.1	protein_coding	-	2/3	-	-	-	-	-	-	-	rs10865625	-	-1	-	HGNC	1888	-	-	-	-	-	-	-	-	-	-	-	-	-	0.622	-0.220868
HIGH_LD	rs10865625	3:88117764-88117764	A	intron_variant	MODIFIER	CGGBP1	ENSG00000163320	Transcript	ENST00000467332.1	protein_coding	-	2/2	-	-	-	-	-	-	-	rs10865625	-	-1	cds_end_NF	HGNC	1888	-	-	-	-	-	-	-	-	-	-	-	-	-	0.909	-0.164016
HIGH_LD	rs10865625	3:88117764-88117764	C	intron_variant	MODIFIER	CGGBP1	ENSG00000163320	Transcript	ENST00000467332.1	protein_coding	-	2/2	-	-	-	-	-	-	-	rs10865625	-	-1	cds_end_NF	HGNC	1888	-	-	-	-	-	-	-	-	-	-	-	-	-	0.622	-0.220868
HIGH_LD	rs10865625	3:88117764-88117764	A	intron_variant	MODIFIER	RP11-159G9.5	ENSG00000229729	Transcript	ENST00000473136.1	protein_coding	-	1/6	-	-	-	-	-	-	-	rs10865625	-	1	-	Clone_based_vega_gene	-	-	-	-	-	-	-	-	-	-	-	-	-	-	0.909	-0.164016
HIGH_LD	rs10865625	3:88117764-88117764	C	intron_variant	MODIFIER	RP11-159G9.5	ENSG00000229729	Transcript	ENST00000473136.1	protein_coding	-	1/6	-	-	-	-	-	-	-	rs10865625	-	1	-	Clone_based_vega_gene	-	-	-	-	-	-	-	-	-	-	-	-	-	-	0.622	-0.220868
HIGH_LD	rs9821517	3:88117790-88117790	G	intron_variant	MODIFIER	CGGBP1	ENSG00000163320	Transcript	ENST00000462901.1	protein_coding	-	2/3	-	-	-	-	-	-	-	rs9821517	-	-1	-	HGNC	1888	-	-	-	-	0.7831	-	-	-	-	-	-	-	-	0.755	-0.191847
HIGH_LD	rs9821517	3:88117790-88117790	G	intron_variant	MODIFIER	CGGBP1	ENSG00000163320	Transcript	ENST00000467332.1	protein_coding	-	2/2	-	-	-	-	-	-	-	rs9821517	-	-1	cds_end_NF	HGNC	1888	-	-	-	-	0.7831	-	-	-	-	-	-	-	-	0.755	-0.191847
HIGH_LD	rs9821517	3:88117790-88117790	G	intron_variant	MODIFIER	RP11-159G9.5	ENSG00000229729	Transcript	ENST00000473136.1	protein_coding	-	1/6	-	-	-	-	-	-	-	rs9821517	-	1	-	Clone_based_vega_gene	-	-	-	-	-	0.7831	-	-	-	-	-	-	-	-	0.755	-0.191847
HIGH_LD	rs747584466	3:88118294-88118294	GGCGCCGT	intron_variant	MODIFIER	CGGBP1	ENSG00000163320	Transcript	ENST00000462901.1	protein_coding	-	2/3	-	-	-	-	-	-	-	rs747584466	-	-1	-	HGNC	1888	-	-	-	-	-	-	-	-	-	-	-	-	-	-	-
HIGH_LD	rs747584466	3:88118294-88118294	GGCGCCGT	intron_variant	MODIFIER	CGGBP1	ENSG00000163320	Transcript	ENST00000467332.1	protein_coding	-	2/2	-	-	-	-	-	-	-	rs747584466	-	-1	cds_end_NF	HGNC	1888	-	-	-	-	-	-	-	-	-	-	-	-	-	-	-
HIGH_LD	rs747584466	3:88118294-88118294	GGCGCCGT	intron_variant	MODIFIER	RP11-159G9.5	ENSG00000229729	Transcript	ENST00000473136.1	protein_coding	-	1/6	-	-	-	-	-	-	-	rs747584466	-	1	-	Clone_based_vega_gene	-	-	-	-	-	-	-	-	-	-	-	-	-	-	-	-
HIGH_LD	rs9864220	3:88118503-88118503	A	intron_variant	MODIFIER	CGGBP1	ENSG00000163320	Transcript	ENST00000462901.1	protein_coding	-	2/3	-	-	-	-	-	-	-	rs9864220	-	-1	-	HGNC	1888	-	-	-	-	-	-	-	-	-	-	-	-	-	0.37	-0.297907
HIGH_LD	rs9864220	3:88118503-88118503	T	intron_variant	MODIFIER	CGGBP1	ENSG00000163320	Transcript	ENST00000462901.1	protein_coding	-	2/3	-	-	-	-	-	-	-	rs9864220	-	-1	-	HGNC	1888	-	-	-	-	-	-	-	-	-	-	-	-	-	0.507	-0.251359
HIGH_LD	rs9864220	3:88118503-88118503	A	intron_variant	MODIFIER	CGGBP1	ENSG00000163320	Transcript	ENST00000467332.1	protein_coding	-	2/2	-	-	-	-	-	-	-	rs9864220	-	-1	cds_end_NF	HGNC	1888	-	-	-	-	-	-	-	-	-	-	-	-	-	0.37	-0.297907
HIGH_LD	rs9864220	3:88118503-88118503	T	intron_variant	MODIFIER	CGGBP1	ENSG00000163320	Transcript	ENST00000467332.1	protein_coding	-	2/2	-	-	-	-	-	-	-	rs9864220	-	-1	cds_end_NF	HGNC	1888	-	-	-	-	-	-	-	-	-	-	-	-	-	0.507	-0.251359
HIGH_LD	rs9864220	3:88118503-88118503	A	intron_variant	MODIFIER	RP11-159G9.5	ENSG00000229729	Transcript	ENST00000473136.1	protein_coding	-	1/6	-	-	-	-	-	-	-	rs9864220	-	1	-	Clone_based_vega_gene	-	-	-	-	-	-	-	-	-	-	-	-	-	-	0.37	-0.297907
HIGH_LD	rs9864220	3:88118503-88118503	T	intron_variant	MODIFIER	RP11-159G9.5	ENSG00000229729	Transcript	ENST00000473136.1	protein_coding	-	1/6	-	-	-	-	-	-	-	rs9864220	-	1	-	Clone_based_vega_gene	-	-	-	-	-	-	-	-	-	-	-	-	-	-	0.507	-0.251359
HIGH_LD	rs4273396	3:88119743-88119743	A	intron_variant	MODIFIER	CGGBP1	ENSG00000163320	Transcript	ENST00000462901.1	protein_coding	-	2/3	-	-	-	-	-	-	-	rs4273396	-	-1	-	HGNC	1888	-	-	-	-	0.7833	-	-	-	-	-	-	-	-	3.163	0.033993
HIGH_LD	rs4273396	3:88119743-88119743	A	intron_variant	MODIFIER	CGGBP1	ENSG00000163320	Transcript	ENST00000467332.1	protein_coding	-	2/2	-	-	-	-	-	-	-	rs4273396	-	-1	cds_end_NF	HGNC	1888	-	-	-	-	0.7833	-	-	-	-	-	-	-	-	3.163	0.033993
HIGH_LD	rs4273396	3:88119743-88119743	A	intron_variant	MODIFIER	RP11-159G9.5	ENSG00000229729	Transcript	ENST00000473136.1	protein_coding	-	1/6	-	-	-	-	-	-	-	rs4273396	-	1	-	Clone_based_vega_gene	-	-	-	-	-	0.7833	-	-	-	-	-	-	-	-	3.163	0.033993
HIGH_LD	rs4638995	3:88120662-88120662	G	intron_variant	MODIFIER	CGGBP1	ENSG00000163320	Transcript	ENST00000462901.1	protein_coding	-	2/3	-	-	-	-	-	-	-	rs4638995	-	-1	-	HGNC	1888	-	-	-	-	-	-	-	-	-	-	-	-	-	2.906	0.018204
HIGH_LD	rs4638995	3:88120662-88120662	T	intron_variant	MODIFIER	CGGBP1	ENSG00000163320	Transcript	ENST00000462901.1	protein_coding	-	2/3	-	-	-	-	-	-	-	rs4638995	-	-1	-	HGNC	1888	-	-	-	-	-	-	-	-	-	-	-	-	-	2.655	0.002128
HIGH_LD	rs4638995	3:88120662-88120662	G	intron_variant	MODIFIER	CGGBP1	ENSG00000163320	Transcript	ENST00000467332.1	protein_coding	-	2/2	-	-	-	-	-	-	-	rs4638995	-	-1	cds_end_NF	HGNC	1888	-	-	-	-	-	-	-	-	-	-	-	-	-	2.906	0.018204
HIGH_LD	rs4638995	3:88120662-88120662	T	intron_variant	MODIFIER	CGGBP1	ENSG00000163320	Transcript	ENST00000467332.1	protein_coding	-	2/2	-	-	-	-	-	-	-	rs4638995	-	-1	cds_end_NF	HGNC	1888	-	-	-	-	-	-	-	-	-	-	-	-	-	2.655	0.002128
HIGH_LD	rs4638995	3:88120662-88120662	G	intron_variant	MODIFIER	RP11-159G9.5	ENSG00000229729	Transcript	ENST00000473136.1	protein_coding	-	1/6	-	-	-	-	-	-	-	rs4638995	-	1	-	Clone_based_vega_gene	-	-	-	-	-	-	-	-	-	-	-	-	-	-	2.906	0.018204
HIGH_LD	rs4638995	3:88120662-88120662	T	intron_variant	MODIFIER	RP11-159G9.5	ENSG00000229729	Transcript	ENST00000473136.1	protein_coding	-	1/6	-	-	-	-	-	-	-	rs4638995	-	1	-	Clone_based_vega_gene	-	-	-	-	-	-	-	-	-	-	-	-	-	-	2.655	0.002128
HIGH_LD	rs4588391	3:88121122-88121122	G	intron_variant	MODIFIER	CGGBP1	ENSG00000163320	Transcript	ENST00000462901.1	protein_coding	-	2/3	-	-	-	-	-	-	-	rs4588391	-	-1	-	HGNC	1888	-	-	-	-	-	-	-	-	-	-	-	-	-	1.178	-0.125717
HIGH_LD	rs4588391	3:88121122-88121122	T	intron_variant	MODIFIER	CGGBP1	ENSG00000163320	Transcript	ENST00000462901.1	protein_coding	-	2/3	-	-	-	-	-	-	-	rs4588391	-	-1	-	HGNC	1888	-	-	-	-	-	-	-	-	-	-	-	-	-	1.057	-0.141793
HIGH_LD	rs4588391	3:88121122-88121122	G	intron_variant	MODIFIER	CGGBP1	ENSG00000163320	Transcript	ENST00000467332.1	protein_coding	-	2/2	-	-	-	-	-	-	-	rs4588391	-	-1	cds_end_NF	HGNC	1888	-	-	-	-	-	-	-	-	-	-	-	-	-	1.178	-0.125717
HIGH_LD	rs4588391	3:88121122-88121122	T	intron_variant	MODIFIER	CGGBP1	ENSG00000163320	Transcript	ENST00000467332.1	protein_coding	-	2/2	-	-	-	-	-	-	-	rs4588391	-	-1	cds_end_NF	HGNC	1888	-	-	-	-	-	-	-	-	-	-	-	-	-	1.057	-0.141793
HIGH_LD	rs4588391	3:88121122-88121122	G	intron_variant	MODIFIER	RP11-159G9.5	ENSG00000229729	Transcript	ENST00000473136.1	protein_coding	-	1/6	-	-	-	-	-	-	-	rs4588391	-	1	-	Clone_based_vega_gene	-	-	-	-	-	-	-	-	-	-	-	-	-	-	1.178	-0.125717
HIGH_LD	rs4588391	3:88121122-88121122	T	intron_variant	MODIFIER	RP11-159G9.5	ENSG00000229729	Transcript	ENST00000473136.1	protein_coding	-	1/6	-	-	-	-	-	-	-	rs4588391	-	1	-	Clone_based_vega_gene	-	-	-	-	-	-	-	-	-	-	-	-	-	-	1.057	-0.141793
HIGH_LD	rs4368523	3:88121735-88121735	G	intron_variant	MODIFIER	CGGBP1	ENSG00000163320	Transcript	ENST00000462901.1	protein_coding	-	2/3	-	-	-	-	-	-	-	rs4368523	-	-1	-	HGNC	1888	-	-	-	-	0.7831	-	-	-	-	-	-	-	-	0.968	-0.154662
HIGH_LD	rs4368523	3:88121735-88121735	G	intron_variant	MODIFIER	CGGBP1	ENSG00000163320	Transcript	ENST00000467332.1	protein_coding	-	2/2	-	-	-	-	-	-	-	rs4368523	-	-1	cds_end_NF	HGNC	1888	-	-	-	-	0.7831	-	-	-	-	-	-	-	-	0.968	-0.154662
HIGH_LD	rs4368523	3:88121735-88121735	G	intron_variant	MODIFIER	RP11-159G9.5	ENSG00000229729	Transcript	ENST00000473136.1	protein_coding	-	1/6	-	-	-	-	-	-	-	rs4368523	-	1	-	Clone_based_vega_gene	-	-	-	-	-	0.7831	-	-	-	-	-	-	-	-	0.968	-0.154662
HIGH_LD	rs772834005	3:88122122-88122122	GTTA	intron_variant	MODIFIER	CGGBP1	ENSG00000163320	Transcript	ENST00000462901.1	protein_coding	-	2/3	-	-	-	-	-	-	-	rs772834005	-	-1	-	HGNC	1888	-	-	-	-	-	-	-	-	-	-	-	-	-	-	-
HIGH_LD	rs772834005	3:88122122-88122122	GTTA	intron_variant	MODIFIER	CGGBP1	ENSG00000163320	Transcript	ENST00000467332.1	protein_coding	-	2/2	-	-	-	-	-	-	-	rs772834005	-	-1	cds_end_NF	HGNC	1888	-	-	-	-	-	-	-	-	-	-	-	-	-	-	-
HIGH_LD	rs772834005	3:88122122-88122122	GTTA	intron_variant	MODIFIER	RP11-159G9.5	ENSG00000229729	Transcript	ENST00000473136.1	protein_coding	-	1/6	-	-	-	-	-	-	-	rs772834005	-	1	-	Clone_based_vega_gene	-	-	-	-	-	-	-	-	-	-	-	-	-	-	-	-
HIGH_LD	rs368382716	3:88123494-88123494	T	intron_variant	MODIFIER	CGGBP1	ENSG00000163320	Transcript	ENST00000462901.1	protein_coding	-	2/3	-	-	-	-	-	-	-	rs368382716	-	-1	-	HGNC	1888	-	-	-	-	-	-	-	-	-	-	-	-	-	1.047	-0.143097
HIGH_LD	rs368382716	3:88123494-88123494	TT	intron_variant	MODIFIER	CGGBP1	ENSG00000163320	Transcript	ENST00000462901.1	protein_coding	-	2/3	-	-	-	-	-	-	-	rs368382716	-	-1	-	HGNC	1888	-	-	-	-	-	-	-	-	-	-	-	-	-	1.02	-0.146952
HIGH_LD	rs368382716	3:88123494-88123494	TTT	intron_variant	MODIFIER	CGGBP1	ENSG00000163320	Transcript	ENST00000462901.1	protein_coding	-	2/3	-	-	-	-	-	-	-	rs368382716	-	-1	-	HGNC	1888	-	-	-	-	-	-	-	-	-	-	-	-	-	0.994	-0.150808
HIGH_LD	rs368382716	3:88123494-88123494	T	intron_variant	MODIFIER	CGGBP1	ENSG00000163320	Transcript	ENST00000467332.1	protein_coding	-	2/2	-	-	-	-	-	-	-	rs368382716	-	-1	cds_end_NF	HGNC	1888	-	-	-	-	-	-	-	-	-	-	-	-	-	1.047	-0.143097
HIGH_LD	rs368382716	3:88123494-88123494	TT	intron_variant	MODIFIER	CGGBP1	ENSG00000163320	Transcript	ENST00000467332.1	protein_coding	-	2/2	-	-	-	-	-	-	-	rs368382716	-	-1	cds_end_NF	HGNC	1888	-	-	-	-	-	-	-	-	-	-	-	-	-	1.02	-0.146952
HIGH_LD	rs368382716	3:88123494-88123494	TTT	intron_variant	MODIFIER	CGGBP1	ENSG00000163320	Transcript	ENST00000467332.1	protein_coding	-	2/2	-	-	-	-	-	-	-	rs368382716	-	-1	cds_end_NF	HGNC	1888	-	-	-	-	-	-	-	-	-	-	-	-	-	0.994	-0.150808
HIGH_LD	rs368382716	3:88123494-88123494	T	intron_variant	MODIFIER	RP11-159G9.5	ENSG00000229729	Transcript	ENST00000473136.1	protein_coding	-	1/6	-	-	-	-	-	-	-	rs368382716	-	1	-	Clone_based_vega_gene	-	-	-	-	-	-	-	-	-	-	-	-	-	-	1.047	-0.143097
HIGH_LD	rs368382716	3:88123494-88123494	TT	intron_variant	MODIFIER	RP11-159G9.5	ENSG00000229729	Transcript	ENST00000473136.1	protein_coding	-	1/6	-	-	-	-	-	-	-	rs368382716	-	1	-	Clone_based_vega_gene	-	-	-	-	-	-	-	-	-	-	-	-	-	-	1.02	-0.146952
HIGH_LD	rs368382716	3:88123494-88123494	TTT	intron_variant	MODIFIER	RP11-159G9.5	ENSG00000229729	Transcript	ENST00000473136.1	protein_coding	-	1/6	-	-	-	-	-	-	-	rs368382716	-	1	-	Clone_based_vega_gene	-	-	-	-	-	-	-	-	-	-	-	-	-	-	0.994	-0.150808
HIGH_LD	rs368382716	3:88123494-88123494	T	regulatory_region_variant	MODIFIER	-	-	RegulatoryFeature	ENSR00001263308	promoter_flanking_region	-	-	-	-	-	-	-	-	-	rs368382716	-	-	-	-	-	-	-	-	-	-	-	-	-	-	-	-	-	-	1.047	-0.143097
HIGH_LD	rs368382716	3:88123494-88123494	TT	regulatory_region_variant	MODIFIER	-	-	RegulatoryFeature	ENSR00001263308	promoter_flanking_region	-	-	-	-	-	-	-	-	-	rs368382716	-	-	-	-	-	-	-	-	-	-	-	-	-	-	-	-	-	-	1.02	-0.146952
HIGH_LD	rs368382716	3:88123494-88123494	TTT	regulatory_region_variant	MODIFIER	-	-	RegulatoryFeature	ENSR00001263308	promoter_flanking_region	-	-	-	-	-	-	-	-	-	rs368382716	-	-	-	-	-	-	-	-	-	-	-	-	-	-	-	-	-	-	0.994	-0.150808
HIGH_LD	rs4858991	3:88123610-88123610	A	intron_variant	MODIFIER	CGGBP1	ENSG00000163320	Transcript	ENST00000462901.1	protein_coding	-	2/3	-	-	-	-	-	-	-	rs4858991	-	-1	-	HGNC	1888	-	-	-	-	-	-	-	-	-	-	-	-	-	0.294	-0.331254
HIGH_LD	rs4858991	3:88123610-88123610	C	intron_variant	MODIFIER	CGGBP1	ENSG00000163320	Transcript	ENST00000462901.1	protein_coding	-	2/3	-	-	-	-	-	-	-	rs4858991	-	-1	-	HGNC	1888	-	-	-	-	-	-	-	-	-	-	-	-	-	0.197	-0.388106
HIGH_LD	rs4858991	3:88123610-88123610	T	intron_variant	MODIFIER	CGGBP1	ENSG00000163320	Transcript	ENST00000462901.1	protein_coding	-	2/3	-	-	-	-	-	-	-	rs4858991	-	-1	-	HGNC	1888	-	-	-	-	-	-	-	-	-	-	-	-	-	0.21	-0.379253
HIGH_LD	rs4858991	3:88123610-88123610	A	intron_variant	MODIFIER	CGGBP1	ENSG00000163320	Transcript	ENST00000467332.1	protein_coding	-	2/2	-	-	-	-	-	-	-	rs4858991	-	-1	cds_end_NF	HGNC	1888	-	-	-	-	-	-	-	-	-	-	-	-	-	0.294	-0.331254
HIGH_LD	rs4858991	3:88123610-88123610	C	intron_variant	MODIFIER	CGGBP1	ENSG00000163320	Transcript	ENST00000467332.1	protein_coding	-	2/2	-	-	-	-	-	-	-	rs4858991	-	-1	cds_end_NF	HGNC	1888	-	-	-	-	-	-	-	-	-	-	-	-	-	0.197	-0.388106
HIGH_LD	rs4858991	3:88123610-88123610	T	intron_variant	MODIFIER	CGGBP1	ENSG00000163320	Transcript	ENST00000467332.1	protein_coding	-	2/2	-	-	-	-	-	-	-	rs4858991	-	-1	cds_end_NF	HGNC	1888	-	-	-	-	-	-	-	-	-	-	-	-	-	0.21	-0.379253
HIGH_LD	rs4858991	3:88123610-88123610	A	intron_variant	MODIFIER	RP11-159G9.5	ENSG00000229729	Transcript	ENST00000473136.1	protein_coding	-	1/6	-	-	-	-	-	-	-	rs4858991	-	1	-	Clone_based_vega_gene	-	-	-	-	-	-	-	-	-	-	-	-	-	-	0.294	-0.331254
HIGH_LD	rs4858991	3:88123610-88123610	C	intron_variant	MODIFIER	RP11-159G9.5	ENSG00000229729	Transcript	ENST00000473136.1	protein_coding	-	1/6	-	-	-	-	-	-	-	rs4858991	-	1	-	Clone_based_vega_gene	-	-	-	-	-	-	-	-	-	-	-	-	-	-	0.197	-0.388106
HIGH_LD	rs4858991	3:88123610-88123610	T	intron_variant	MODIFIER	RP11-159G9.5	ENSG00000229729	Transcript	ENST00000473136.1	protein_coding	-	1/6	-	-	-	-	-	-	-	rs4858991	-	1	-	Clone_based_vega_gene	-	-	-	-	-	-	-	-	-	-	-	-	-	-	0.21	-0.379253
HIGH_LD	rs4858991	3:88123610-88123610	A	regulatory_region_variant	MODIFIER	-	-	RegulatoryFeature	ENSR00001263308	promoter_flanking_region	-	-	-	-	-	-	-	-	-	rs4858991	-	-	-	-	-	-	-	-	-	-	-	-	-	-	-	-	-	-	0.294	-0.331254
HIGH_LD	rs4858991	3:88123610-88123610	C	regulatory_region_variant	MODIFIER	-	-	RegulatoryFeature	ENSR00001263308	promoter_flanking_region	-	-	-	-	-	-	-	-	-	rs4858991	-	-	-	-	-	-	-	-	-	-	-	-	-	-	-	-	-	-	0.197	-0.388106
HIGH_LD	rs4858991	3:88123610-88123610	T	regulatory_region_variant	MODIFIER	-	-	RegulatoryFeature	ENSR00001263308	promoter_flanking_region	-	-	-	-	-	-	-	-	-	rs4858991	-	-	-	-	-	-	-	-	-	-	-	-	-	-	-	-	-	-	0.21	-0.379253
HIGH_LD	rs4858992	3:88123780-88123780	A	intron_variant	MODIFIER	CGGBP1	ENSG00000163320	Transcript	ENST00000462901.1	protein_coding	-	2/3	-	-	-	-	-	-	-	rs4858992	-	-1	-	HGNC	1888	-	-	-	-	-	-	-	-	-	-	-	-	-	0.105	-0.474821
HIGH_LD	rs4858992	3:88123780-88123780	C	intron_variant	MODIFIER	CGGBP1	ENSG00000163320	Transcript	ENST00000462901.1	protein_coding	-	2/3	-	-	-	-	-	-	-	rs4858992	-	-1	-	HGNC	1888	-	-	-	-	-	-	-	-	-	-	-	-	-	0.119	-0.457912
HIGH_LD	rs4858992	3:88123780-88123780	A	intron_variant	MODIFIER	CGGBP1	ENSG00000163320	Transcript	ENST00000467332.1	protein_coding	-	2/2	-	-	-	-	-	-	-	rs4858992	-	-1	cds_end_NF	HGNC	1888	-	-	-	-	-	-	-	-	-	-	-	-	-	0.105	-0.474821
HIGH_LD	rs4858992	3:88123780-88123780	C	intron_variant	MODIFIER	CGGBP1	ENSG00000163320	Transcript	ENST00000467332.1	protein_coding	-	2/2	-	-	-	-	-	-	-	rs4858992	-	-1	cds_end_NF	HGNC	1888	-	-	-	-	-	-	-	-	-	-	-	-	-	0.119	-0.457912
HIGH_LD	rs4858992	3:88123780-88123780	A	intron_variant	MODIFIER	RP11-159G9.5	ENSG00000229729	Transcript	ENST00000473136.1	protein_coding	-	1/6	-	-	-	-	-	-	-	rs4858992	-	1	-	Clone_based_vega_gene	-	-	-	-	-	-	-	-	-	-	-	-	-	-	0.105	-0.474821
HIGH_LD	rs4858992	3:88123780-88123780	C	intron_variant	MODIFIER	RP11-159G9.5	ENSG00000229729	Transcript	ENST00000473136.1	protein_coding	-	1/6	-	-	-	-	-	-	-	rs4858992	-	1	-	Clone_based_vega_gene	-	-	-	-	-	-	-	-	-	-	-	-	-	-	0.119	-0.457912
HIGH_LD	rs4858992	3:88123780-88123780	A	regulatory_region_variant	MODIFIER	-	-	RegulatoryFeature	ENSR00001263308	promoter_flanking_region	-	-	-	-	-	-	-	-	-	rs4858992	-	-	-	-	-	-	-	-	-	-	-	-	-	-	-	-	-	-	0.105	-0.474821
HIGH_LD	rs4858992	3:88123780-88123780	C	regulatory_region_variant	MODIFIER	-	-	RegulatoryFeature	ENSR00001263308	promoter_flanking_region	-	-	-	-	-	-	-	-	-	rs4858992	-	-	-	-	-	-	-	-	-	-	-	-	-	-	-	-	-	-	0.119	-0.457912
HIGH_LD	rs9310067	3:88124098-88124098	A	intron_variant	MODIFIER	CGGBP1	ENSG00000163320	Transcript	ENST00000462901.1	protein_coding	-	2/3	-	-	-	-	-	-	-	rs9310067	-	-1	-	HGNC	1888	-	-	-	-	-	-	-	-	-	-	-	-	-	4.732	0.128296
HIGH_LD	rs9310067	3:88124098-88124098	G	intron_variant	MODIFIER	CGGBP1	ENSG00000163320	Transcript	ENST00000462901.1	protein_coding	-	2/3	-	-	-	-	-	-	-	rs9310067	-	-1	-	HGNC	1888	-	-	-	-	-	-	-	-	-	-	-	-	-	4.62	0.121426
HIGH_LD	rs9310067	3:88124098-88124098	A	intron_variant	MODIFIER	CGGBP1	ENSG00000163320	Transcript	ENST00000467332.1	protein_coding	-	2/2	-	-	-	-	-	-	-	rs9310067	-	-1	cds_end_NF	HGNC	1888	-	-	-	-	-	-	-	-	-	-	-	-	-	4.732	0.128296
HIGH_LD	rs9310067	3:88124098-88124098	G	intron_variant	MODIFIER	CGGBP1	ENSG00000163320	Transcript	ENST00000467332.1	protein_coding	-	2/2	-	-	-	-	-	-	-	rs9310067	-	-1	cds_end_NF	HGNC	1888	-	-	-	-	-	-	-	-	-	-	-	-	-	4.62	0.121426
HIGH_LD	rs9310067	3:88124098-88124098	A	intron_variant	MODIFIER	RP11-159G9.5	ENSG00000229729	Transcript	ENST00000473136.1	protein_coding	-	1/6	-	-	-	-	-	-	-	rs9310067	-	1	-	Clone_based_vega_gene	-	-	-	-	-	-	-	-	-	-	-	-	-	-	4.732	0.128296
HIGH_LD	rs9310067	3:88124098-88124098	G	intron_variant	MODIFIER	RP11-159G9.5	ENSG00000229729	Transcript	ENST00000473136.1	protein_coding	-	1/6	-	-	-	-	-	-	-	rs9310067	-	1	-	Clone_based_vega_gene	-	-	-	-	-	-	-	-	-	-	-	-	-	-	4.62	0.121426
HIGH_LD	rs9310067	3:88124098-88124098	A	regulatory_region_variant	MODIFIER	-	-	RegulatoryFeature	ENSR00001263308	promoter_flanking_region	-	-	-	-	-	-	-	-	-	rs9310067	-	-	-	-	-	-	-	-	-	-	-	-	-	-	-	-	-	-	4.732	0.128296
HIGH_LD	rs9310067	3:88124098-88124098	G	regulatory_region_variant	MODIFIER	-	-	RegulatoryFeature	ENSR00001263308	promoter_flanking_region	-	-	-	-	-	-	-	-	-	rs9310067	-	-	-	-	-	-	-	-	-	-	-	-	-	-	-	-	-	-	4.62	0.121426
HIGH_LD	rs4858994	3:88125689-88125689	C	intron_variant	MODIFIER	CGGBP1	ENSG00000163320	Transcript	ENST00000462901.1	protein_coding	-	2/3	-	-	-	-	-	-	-	rs4858994	-	-1	-	HGNC	1888	-	-	-	-	0.7831	-	-	-	-	-	-	-	-	8.122	0.375649
HIGH_LD	rs4858994	3:88125689-88125689	C	intron_variant	MODIFIER	CGGBP1	ENSG00000163320	Transcript	ENST00000467332.1	protein_coding	-	2/2	-	-	-	-	-	-	-	rs4858994	-	-1	cds_end_NF	HGNC	1888	-	-	-	-	0.7831	-	-	-	-	-	-	-	-	8.122	0.375649
HIGH_LD	rs4858994	3:88125689-88125689	C	intron_variant	MODIFIER	RP11-159G9.5	ENSG00000229729	Transcript	ENST00000473136.1	protein_coding	-	1/6	-	-	-	-	-	-	-	rs4858994	-	1	-	Clone_based_vega_gene	-	-	-	-	-	0.7831	-	-	-	-	-	-	-	-	8.122	0.375649
HIGH_LD	rs9310068	3:88126072-88126072	A	intron_variant	MODIFIER	CGGBP1	ENSG00000163320	Transcript	ENST00000462901.1	protein_coding	-	2/3	-	-	-	-	-	-	-	rs9310068	-	-1	-	HGNC	1888	-	-	-	-	-	-	-	-	-	-	-	-	-	1.313	-0.109723
HIGH_LD	rs9310068	3:88126072-88126072	G	intron_variant	MODIFIER	CGGBP1	ENSG00000163320	Transcript	ENST00000462901.1	protein_coding	-	2/3	-	-	-	-	-	-	-	rs9310068	-	-1	-	HGNC	1888	-	-	-	-	-	-	-	-	-	-	-	-	-	1.233	-0.119015
HIGH_LD	rs9310068	3:88126072-88126072	A	intron_variant	MODIFIER	CGGBP1	ENSG00000163320	Transcript	ENST00000467332.1	protein_coding	-	2/2	-	-	-	-	-	-	-	rs9310068	-	-1	cds_end_NF	HGNC	1888	-	-	-	-	-	-	-	-	-	-	-	-	-	1.313	-0.109723
HIGH_LD	rs9310068	3:88126072-88126072	G	intron_variant	MODIFIER	CGGBP1	ENSG00000163320	Transcript	ENST00000467332.1	protein_coding	-	2/2	-	-	-	-	-	-	-	rs9310068	-	-1	cds_end_NF	HGNC	1888	-	-	-	-	-	-	-	-	-	-	-	-	-	1.233	-0.119015
HIGH_LD	rs9310068	3:88126072-88126072	A	intron_variant	MODIFIER	RP11-159G9.5	ENSG00000229729	Transcript	ENST00000473136.1	protein_coding	-	1/6	-	-	-	-	-	-	-	rs9310068	-	1	-	Clone_based_vega_gene	-	-	-	-	-	-	-	-	-	-	-	-	-	-	1.313	-0.109723
HIGH_LD	rs9310068	3:88126072-88126072	G	intron_variant	MODIFIER	RP11-159G9.5	ENSG00000229729	Transcript	ENST00000473136.1	protein_coding	-	1/6	-	-	-	-	-	-	-	rs9310068	-	1	-	Clone_based_vega_gene	-	-	-	-	-	-	-	-	-	-	-	-	-	-	1.233	-0.119015
HIGH_LD	rs9310068	3:88126072-88126072	A	regulatory_region_variant	MODIFIER	-	-	RegulatoryFeature	ENSR00001263309	CTCF_binding_site	-	-	-	-	-	-	-	-	-	rs9310068	-	-	-	-	-	-	-	-	-	-	-	-	-	-	-	-	-	-	1.313	-0.109723
HIGH_LD	rs9310068	3:88126072-88126072	G	regulatory_region_variant	MODIFIER	-	-	RegulatoryFeature	ENSR00001263309	CTCF_binding_site	-	-	-	-	-	-	-	-	-	rs9310068	-	-	-	-	-	-	-	-	-	-	-	-	-	-	-	-	-	-	1.233	-0.119015
HIGH_LD	rs9310068	3:88126072-88126072	A	regulatory_region_variant	MODIFIER	-	-	RegulatoryFeature	ENSR00001263310	TF_binding_site	-	-	-	-	-	-	-	-	-	rs9310068	-	-	-	-	-	-	-	-	-	-	-	-	-	-	-	-	-	-	1.313	-0.109723
HIGH_LD	rs9310068	3:88126072-88126072	G	regulatory_region_variant	MODIFIER	-	-	RegulatoryFeature	ENSR00001263310	TF_binding_site	-	-	-	-	-	-	-	-	-	rs9310068	-	-	-	-	-	-	-	-	-	-	-	-	-	-	-	-	-	-	1.233	-0.119015
HIGH_LD	rs9310068	3:88126072-88126072	A	TF_binding_site_variant	MODIFIER	-	-	MotifFeature	ENSM00532950286	-	-	-	-	-	-	-	-	-	-	rs9310068	-	-1	-	-	-	-	-	-	-	-	-	-	-	-	ENSM00532950286	1	N	-0.037	1.313	-0.109723
HIGH_LD	rs9310068	3:88126072-88126072	G	TF_binding_site_variant	MODIFIER	-	-	MotifFeature	ENSM00532950286	-	-	-	-	-	-	-	-	-	-	rs9310068	-	-1	-	-	-	-	-	-	-	-	-	-	-	-	ENSM00532950286	1	N	-0.049	1.233	-0.119015
HIGH_LD	rs9310068	3:88126072-88126072	A	TF_binding_site_variant	MODIFIER	-	-	MotifFeature	ENSM00531511770	-	-	-	-	-	-	-	-	-	-	rs9310068	-	-1	-	-	-	-	-	-	-	-	-	-	-	-	ENSM00531511770	2	N	-0.024	1.313	-0.109723
HIGH_LD	rs9310068	3:88126072-88126072	G	TF_binding_site_variant	MODIFIER	-	-	MotifFeature	ENSM00531511770	-	-	-	-	-	-	-	-	-	-	rs9310068	-	-1	-	-	-	-	-	-	-	-	-	-	-	-	ENSM00531511770	2	N	0.035	1.233	-0.119015
HIGH_LD	rs9879044	3:88126545-88126545	A	intron_variant	MODIFIER	CGGBP1	ENSG00000163320	Transcript	ENST00000462901.1	protein_coding	-	2/3	-	-	-	-	-	-	-	rs9879044	-	-1	-	HGNC	1888	-	-	-	-	-	-	-	-	-	-	-	-	-	1.723	-0.068397
HIGH_LD	rs9879044	3:88126545-88126545	C	intron_variant	MODIFIER	CGGBP1	ENSG00000163320	Transcript	ENST00000462901.1	protein_coding	-	2/3	-	-	-	-	-	-	-	rs9879044	-	-1	-	HGNC	1888	-	-	-	-	-	-	-	-	-	-	-	-	-	1.182	-0.125249
HIGH_LD	rs9879044	3:88126545-88126545	A	intron_variant	MODIFIER	CGGBP1	ENSG00000163320	Transcript	ENST00000467332.1	protein_coding	-	2/2	-	-	-	-	-	-	-	rs9879044	-	-1	cds_end_NF	HGNC	1888	-	-	-	-	-	-	-	-	-	-	-	-	-	1.723	-0.068397
HIGH_LD	rs9879044	3:88126545-88126545	C	intron_variant	MODIFIER	CGGBP1	ENSG00000163320	Transcript	ENST00000467332.1	protein_coding	-	2/2	-	-	-	-	-	-	-	rs9879044	-	-1	cds_end_NF	HGNC	1888	-	-	-	-	-	-	-	-	-	-	-	-	-	1.182	-0.125249
HIGH_LD	rs9879044	3:88126545-88126545	A	intron_variant	MODIFIER	RP11-159G9.5	ENSG00000229729	Transcript	ENST00000473136.1	protein_coding	-	1/6	-	-	-	-	-	-	-	rs9879044	-	1	-	Clone_based_vega_gene	-	-	-	-	-	-	-	-	-	-	-	-	-	-	1.723	-0.068397
HIGH_LD	rs9879044	3:88126545-88126545	C	intron_variant	MODIFIER	RP11-159G9.5	ENSG00000229729	Transcript	ENST00000473136.1	protein_coding	-	1/6	-	-	-	-	-	-	-	rs9879044	-	1	-	Clone_based_vega_gene	-	-	-	-	-	-	-	-	-	-	-	-	-	-	1.182	-0.125249
HIGH_LD	rs11379558	3:88126659-88126659	T	intron_variant	MODIFIER	CGGBP1	ENSG00000163320	Transcript	ENST00000462901.1	protein_coding	-	2/3	-	-	-	-	-	-	-	rs11379558	-	-1	-	HGNC	1888	-	-	-	-	-	-	-	-	-	-	-	-	-	6.788	0.2676
HIGH_LD	rs11379558	3:88126659-88126659	TT	intron_variant	MODIFIER	CGGBP1	ENSG00000163320	Transcript	ENST00000462901.1	protein_coding	-	2/3	-	-	-	-	-	-	-	rs11379558	-	-1	-	HGNC	1888	-	-	-	-	-	-	-	-	-	-	-	-	-	6.737	0.263744
HIGH_LD	rs11379558	3:88126659-88126659	T	intron_variant	MODIFIER	CGGBP1	ENSG00000163320	Transcript	ENST00000467332.1	protein_coding	-	2/2	-	-	-	-	-	-	-	rs11379558	-	-1	cds_end_NF	HGNC	1888	-	-	-	-	-	-	-	-	-	-	-	-	-	6.788	0.2676
HIGH_LD	rs11379558	3:88126659-88126659	TT	intron_variant	MODIFIER	CGGBP1	ENSG00000163320	Transcript	ENST00000467332.1	protein_coding	-	2/2	-	-	-	-	-	-	-	rs11379558	-	-1	cds_end_NF	HGNC	1888	-	-	-	-	-	-	-	-	-	-	-	-	-	6.737	0.263744
HIGH_LD	rs11379558	3:88126659-88126659	T	intron_variant	MODIFIER	RP11-159G9.5	ENSG00000229729	Transcript	ENST00000473136.1	protein_coding	-	1/6	-	-	-	-	-	-	-	rs11379558	-	1	-	Clone_based_vega_gene	-	-	-	-	-	-	-	-	-	-	-	-	-	-	6.788	0.2676
HIGH_LD	rs11379558	3:88126659-88126659	TT	intron_variant	MODIFIER	RP11-159G9.5	ENSG00000229729	Transcript	ENST00000473136.1	protein_coding	-	1/6	-	-	-	-	-	-	-	rs11379558	-	1	-	Clone_based_vega_gene	-	-	-	-	-	-	-	-	-	-	-	-	-	-	6.737	0.263744
HIGH_LD	rs7633121	3:88126799-88126799	T	intron_variant	MODIFIER	CGGBP1	ENSG00000163320	Transcript	ENST00000462901.1	protein_coding	-	2/3	-	-	-	-	-	-	-	rs7633121	-	-1	-	HGNC	1888	-	-	-	-	0.7831	-	-	-	-	-	-	-	-	1.275	-0.114061
HIGH_LD	rs7633121	3:88126799-88126799	T	intron_variant	MODIFIER	CGGBP1	ENSG00000163320	Transcript	ENST00000467332.1	protein_coding	-	2/2	-	-	-	-	-	-	-	rs7633121	-	-1	cds_end_NF	HGNC	1888	-	-	-	-	0.7831	-	-	-	-	-	-	-	-	1.275	-0.114061
HIGH_LD	rs7633121	3:88126799-88126799	T	intron_variant	MODIFIER	RP11-159G9.5	ENSG00000229729	Transcript	ENST00000473136.1	protein_coding	-	1/6	-	-	-	-	-	-	-	rs7633121	-	1	-	Clone_based_vega_gene	-	-	-	-	-	0.7831	-	-	-	-	-	-	-	-	1.275	-0.114061
HIGH_LD	rs11379559	3:88126843-88126843	A	intron_variant	MODIFIER	CGGBP1	ENSG00000163320	Transcript	ENST00000462901.1	protein_coding	-	2/3	-	-	-	-	-	-	-	rs11379559	-	-1	-	HGNC	1888	-	-	-	-	0.7821	-	-	-	-	-	-	-	-	1.319	-0.108999
HIGH_LD	rs11379559	3:88126843-88126843	A	intron_variant	MODIFIER	CGGBP1	ENSG00000163320	Transcript	ENST00000467332.1	protein_coding	-	2/2	-	-	-	-	-	-	-	rs11379559	-	-1	cds_end_NF	HGNC	1888	-	-	-	-	0.7821	-	-	-	-	-	-	-	-	1.319	-0.108999
HIGH_LD	rs11379559	3:88126843-88126843	A	intron_variant	MODIFIER	RP11-159G9.5	ENSG00000229729	Transcript	ENST00000473136.1	protein_coding	-	1/6	-	-	-	-	-	-	-	rs11379559	-	1	-	Clone_based_vega_gene	-	-	-	-	-	0.7821	-	-	-	-	-	-	-	-	1.319	-0.108999
HIGH_LD	rs6551268	3:88126984-88126984	T	intron_variant	MODIFIER	CGGBP1	ENSG00000163320	Transcript	ENST00000462901.1	protein_coding	-	2/3	-	-	-	-	-	-	-	rs6551268	-	-1	-	HGNC	1888	-	-	-	-	0.7831	-	-	-	-	-	-	-	-	0.133	-0.442387
HIGH_LD	rs6551268	3:88126984-88126984	T	intron_variant	MODIFIER	CGGBP1	ENSG00000163320	Transcript	ENST00000467332.1	protein_coding	-	2/2	-	-	-	-	-	-	-	rs6551268	-	-1	cds_end_NF	HGNC	1888	-	-	-	-	0.7831	-	-	-	-	-	-	-	-	0.133	-0.442387
HIGH_LD	rs6551268	3:88126984-88126984	T	intron_variant	MODIFIER	RP11-159G9.5	ENSG00000229729	Transcript	ENST00000473136.1	protein_coding	-	1/6	-	-	-	-	-	-	-	rs6551268	-	1	-	Clone_based_vega_gene	-	-	-	-	-	0.7831	-	-	-	-	-	-	-	-	0.133	-0.442387
HIGH_LD	rs9847019	3:88127992-88127992	G	intron_variant	MODIFIER	CGGBP1	ENSG00000163320	Transcript	ENST00000462901.1	protein_coding	-	2/3	-	-	-	-	-	-	-	rs9847019	-	-1	-	HGNC	1888	-	-	-	-	0.7831	-	-	-	-	-	-	-	-	2.986	0.02316
HIGH_LD	rs9847019	3:88127992-88127992	G	intron_variant	MODIFIER	CGGBP1	ENSG00000163320	Transcript	ENST00000467332.1	protein_coding	-	2/2	-	-	-	-	-	-	-	rs9847019	-	-1	cds_end_NF	HGNC	1888	-	-	-	-	0.7831	-	-	-	-	-	-	-	-	2.986	0.02316
HIGH_LD	rs9847019	3:88127992-88127992	G	intron_variant	MODIFIER	RP11-159G9.5	ENSG00000229729	Transcript	ENST00000473136.1	protein_coding	-	1/6	-	-	-	-	-	-	-	rs9847019	-	1	-	Clone_based_vega_gene	-	-	-	-	-	0.7831	-	-	-	-	-	-	-	-	2.986	0.02316
HIGH_LD	rs9829873	3:88128292-88128292	C	intron_variant	MODIFIER	CGGBP1	ENSG00000163320	Transcript	ENST00000462901.1	protein_coding	-	2/3	-	-	-	-	-	-	-	rs9829873	-	-1	-	HGNC	1888	-	-	-	-	0.7831	-	-	-	-	-	-	-	-	6.455	0.242943
HIGH_LD	rs9829873	3:88128292-88128292	C	intron_variant	MODIFIER	CGGBP1	ENSG00000163320	Transcript	ENST00000467332.1	protein_coding	-	2/2	-	-	-	-	-	-	-	rs9829873	-	-1	cds_end_NF	HGNC	1888	-	-	-	-	0.7831	-	-	-	-	-	-	-	-	6.455	0.242943
HIGH_LD	rs9829873	3:88128292-88128292	C	intron_variant	MODIFIER	RP11-159G9.5	ENSG00000229729	Transcript	ENST00000473136.1	protein_coding	-	1/6	-	-	-	-	-	-	-	rs9829873	-	1	-	Clone_based_vega_gene	-	-	-	-	-	0.7831	-	-	-	-	-	-	-	-	6.455	0.242943
HIGH_LD	rs9834501	3:88128843-88128843	A	intron_variant	MODIFIER	CGGBP1	ENSG00000163320	Transcript	ENST00000462901.1	protein_coding	-	2/3	-	-	-	-	-	-	-	rs9834501	-	-1	-	HGNC	1888	-	-	-	-	-	-	-	-	-	-	-	-	-	1.395	-0.100622
HIGH_LD	rs9834501	3:88128843-88128843	C	intron_variant	MODIFIER	CGGBP1	ENSG00000163320	Transcript	ENST00000462901.1	protein_coding	-	2/3	-	-	-	-	-	-	-	rs9834501	-	-1	-	HGNC	1888	-	-	-	-	-	-	-	-	-	-	-	-	-	1.56	-0.083713
HIGH_LD	rs9834501	3:88128843-88128843	A	intron_variant	MODIFIER	CGGBP1	ENSG00000163320	Transcript	ENST00000467332.1	protein_coding	-	2/2	-	-	-	-	-	-	-	rs9834501	-	-1	cds_end_NF	HGNC	1888	-	-	-	-	-	-	-	-	-	-	-	-	-	1.395	-0.100622
HIGH_LD	rs9834501	3:88128843-88128843	C	intron_variant	MODIFIER	CGGBP1	ENSG00000163320	Transcript	ENST00000467332.1	protein_coding	-	2/2	-	-	-	-	-	-	-	rs9834501	-	-1	cds_end_NF	HGNC	1888	-	-	-	-	-	-	-	-	-	-	-	-	-	1.56	-0.083713
HIGH_LD	rs9834501	3:88128843-88128843	A	intron_variant	MODIFIER	RP11-159G9.5	ENSG00000229729	Transcript	ENST00000473136.1	protein_coding	-	1/6	-	-	-	-	-	-	-	rs9834501	-	1	-	Clone_based_vega_gene	-	-	-	-	-	-	-	-	-	-	-	-	-	-	1.395	-0.100622
HIGH_LD	rs9834501	3:88128843-88128843	C	intron_variant	MODIFIER	RP11-159G9.5	ENSG00000229729	Transcript	ENST00000473136.1	protein_coding	-	1/6	-	-	-	-	-	-	-	rs9834501	-	1	-	Clone_based_vega_gene	-	-	-	-	-	-	-	-	-	-	-	-	-	-	1.56	-0.083713
HIGH_LD	rs73146095	3:88130136-88130136	T	intron_variant	MODIFIER	CGGBP1	ENSG00000163320	Transcript	ENST00000462901.1	protein_coding	-	2/3	-	-	-	-	-	-	-	rs73146095	-	-1	-	HGNC	1888	-	-	-	-	0.0391	-	-	-	-	-	-	-	-	1.279	-0.11358
HIGH_LD	rs73146095	3:88130136-88130136	T	intron_variant	MODIFIER	CGGBP1	ENSG00000163320	Transcript	ENST00000467332.1	protein_coding	-	2/2	-	-	-	-	-	-	-	rs73146095	-	-1	cds_end_NF	HGNC	1888	-	-	-	-	0.0391	-	-	-	-	-	-	-	-	1.279	-0.11358
HIGH_LD	rs73146095	3:88130136-88130136	T	intron_variant	MODIFIER	RP11-159G9.5	ENSG00000229729	Transcript	ENST00000473136.1	protein_coding	-	1/6	-	-	-	-	-	-	-	rs73146095	-	1	-	Clone_based_vega_gene	-	-	-	-	-	0.0391	-	-	-	-	-	-	-	-	1.279	-0.11358
HIGH_LD	rs6799233	3:88130564-88130564	A	intron_variant	MODIFIER	CGGBP1	ENSG00000163320	Transcript	ENST00000462901.1	protein_coding	-	2/3	-	-	-	-	-	-	-	rs6799233	-	-1	-	HGNC	1888	-	-	-	-	-	-	-	-	-	-	-	-	-	1.755	-0.06552
HIGH_LD	rs6799233	3:88130564-88130564	G	intron_variant	MODIFIER	CGGBP1	ENSG00000163320	Transcript	ENST00000462901.1	protein_coding	-	2/3	-	-	-	-	-	-	-	rs6799233	-	-1	-	HGNC	1888	-	-	-	-	-	-	-	-	-	-	-	-	-	1.653	-0.074813
HIGH_LD	rs6799233	3:88130564-88130564	A	intron_variant	MODIFIER	CGGBP1	ENSG00000163320	Transcript	ENST00000467332.1	protein_coding	-	2/2	-	-	-	-	-	-	-	rs6799233	-	-1	cds_end_NF	HGNC	1888	-	-	-	-	-	-	-	-	-	-	-	-	-	1.755	-0.06552
HIGH_LD	rs6799233	3:88130564-88130564	G	intron_variant	MODIFIER	CGGBP1	ENSG00000163320	Transcript	ENST00000467332.1	protein_coding	-	2/2	-	-	-	-	-	-	-	rs6799233	-	-1	cds_end_NF	HGNC	1888	-	-	-	-	-	-	-	-	-	-	-	-	-	1.653	-0.074813
HIGH_LD	rs6799233	3:88130564-88130564	A	intron_variant	MODIFIER	RP11-159G9.5	ENSG00000229729	Transcript	ENST00000473136.1	protein_coding	-	1/6	-	-	-	-	-	-	-	rs6799233	-	1	-	Clone_based_vega_gene	-	-	-	-	-	-	-	-	-	-	-	-	-	-	1.755	-0.06552
HIGH_LD	rs6799233	3:88130564-88130564	G	intron_variant	MODIFIER	RP11-159G9.5	ENSG00000229729	Transcript	ENST00000473136.1	protein_coding	-	1/6	-	-	-	-	-	-	-	rs6799233	-	1	-	Clone_based_vega_gene	-	-	-	-	-	-	-	-	-	-	-	-	-	-	1.653	-0.074813
HIGH_LD	rs4438681	3:88131233-88131233	A	intron_variant	MODIFIER	CGGBP1	ENSG00000163320	Transcript	ENST00000462901.1	protein_coding	-	2/3	-	-	-	-	-	-	-	rs4438681	-	-1	-	HGNC	1888	-	-	-	-	-	-	-	-	-	-	-	-	-	1.083	-0.138155
HIGH_LD	rs4438681	3:88131233-88131233	G	intron_variant	MODIFIER	CGGBP1	ENSG00000163320	Transcript	ENST00000462901.1	protein_coding	-	2/3	-	-	-	-	-	-	-	rs4438681	-	-1	-	HGNC	1888	-	-	-	-	-	-	-	-	-	-	-	-	-	1.017	-0.147448
HIGH_LD	rs4438681	3:88131233-88131233	A	intron_variant	MODIFIER	CGGBP1	ENSG00000163320	Transcript	ENST00000467332.1	protein_coding	-	2/2	-	-	-	-	-	-	-	rs4438681	-	-1	cds_end_NF	HGNC	1888	-	-	-	-	-	-	-	-	-	-	-	-	-	1.083	-0.138155
HIGH_LD	rs4438681	3:88131233-88131233	G	intron_variant	MODIFIER	CGGBP1	ENSG00000163320	Transcript	ENST00000467332.1	protein_coding	-	2/2	-	-	-	-	-	-	-	rs4438681	-	-1	cds_end_NF	HGNC	1888	-	-	-	-	-	-	-	-	-	-	-	-	-	1.017	-0.147448
HIGH_LD	rs4438681	3:88131233-88131233	A	intron_variant	MODIFIER	RP11-159G9.5	ENSG00000229729	Transcript	ENST00000473136.1	protein_coding	-	1/6	-	-	-	-	-	-	-	rs4438681	-	1	-	Clone_based_vega_gene	-	-	-	-	-	-	-	-	-	-	-	-	-	-	1.083	-0.138155
HIGH_LD	rs4438681	3:88131233-88131233	G	intron_variant	MODIFIER	RP11-159G9.5	ENSG00000229729	Transcript	ENST00000473136.1	protein_coding	-	1/6	-	-	-	-	-	-	-	rs4438681	-	1	-	Clone_based_vega_gene	-	-	-	-	-	-	-	-	-	-	-	-	-	-	1.017	-0.147448
HIGH_LD	rs7618472	3:88131955-88131955	G	intron_variant	MODIFIER	CGGBP1	ENSG00000163320	Transcript	ENST00000462901.1	protein_coding	-	2/3	-	-	-	-	-	-	-	rs7618472	-	-1	-	HGNC	1888	-	-	-	-	0.7831	-	-	-	-	-	-	-	-	4.95	0.141911
HIGH_LD	rs7618472	3:88131955-88131955	G	intron_variant	MODIFIER	CGGBP1	ENSG00000163320	Transcript	ENST00000467332.1	protein_coding	-	2/2	-	-	-	-	-	-	-	rs7618472	-	-1	cds_end_NF	HGNC	1888	-	-	-	-	0.7831	-	-	-	-	-	-	-	-	4.95	0.141911
HIGH_LD	rs7618472	3:88131955-88131955	G	intron_variant	MODIFIER	RP11-159G9.5	ENSG00000229729	Transcript	ENST00000473136.1	protein_coding	-	1/6	-	-	-	-	-	-	-	rs7618472	-	1	-	Clone_based_vega_gene	-	-	-	-	-	0.7831	-	-	-	-	-	-	-	-	4.95	0.141911
HIGH_LD	rs7618472	3:88131955-88131955	G	regulatory_region_variant	MODIFIER	-	-	RegulatoryFeature	ENSR00001263311	enhancer	-	-	-	-	-	-	-	-	-	rs7618472	-	-	-	-	-	-	-	-	-	0.7831	-	-	-	-	-	-	-	-	4.95	0.141911
HIGH_LD	rs73146099	3:88132331-88132331	G	intron_variant	MODIFIER	CGGBP1	ENSG00000163320	Transcript	ENST00000462901.1	protein_coding	-	2/3	-	-	-	-	-	-	-	rs73146099	-	-1	-	HGNC	1888	-	-	-	-	0.0387	-	-	-	-	-	-	-	-	4.475	0.112532
HIGH_LD	rs73146099	3:88132331-88132331	T	intron_variant	MODIFIER	CGGBP1	ENSG00000163320	Transcript	ENST00000462901.1	protein_coding	-	2/3	-	-	-	-	-	-	-	rs73146099	-	-1	-	HGNC	1888	-	-	-	-	-	-	-	-	-	-	-	-	-	4.208	0.096456
HIGH_LD	rs73146099	3:88132331-88132331	G	intron_variant	MODIFIER	CGGBP1	ENSG00000163320	Transcript	ENST00000467332.1	protein_coding	-	2/2	-	-	-	-	-	-	-	rs73146099	-	-1	cds_end_NF	HGNC	1888	-	-	-	-	0.0387	-	-	-	-	-	-	-	-	4.475	0.112532
HIGH_LD	rs73146099	3:88132331-88132331	T	intron_variant	MODIFIER	CGGBP1	ENSG00000163320	Transcript	ENST00000467332.1	protein_coding	-	2/2	-	-	-	-	-	-	-	rs73146099	-	-1	cds_end_NF	HGNC	1888	-	-	-	-	-	-	-	-	-	-	-	-	-	4.208	0.096456
HIGH_LD	rs73146099	3:88132331-88132331	G	intron_variant	MODIFIER	RP11-159G9.5	ENSG00000229729	Transcript	ENST00000473136.1	protein_coding	-	1/6	-	-	-	-	-	-	-	rs73146099	-	1	-	Clone_based_vega_gene	-	-	-	-	-	0.0387	-	-	-	-	-	-	-	-	4.475	0.112532
HIGH_LD	rs73146099	3:88132331-88132331	T	intron_variant	MODIFIER	RP11-159G9.5	ENSG00000229729	Transcript	ENST00000473136.1	protein_coding	-	1/6	-	-	-	-	-	-	-	rs73146099	-	1	-	Clone_based_vega_gene	-	-	-	-	-	-	-	-	-	-	-	-	-	-	4.208	0.096456
HIGH_LD	rs73146099	3:88132331-88132331	G	regulatory_region_variant	MODIFIER	-	-	RegulatoryFeature	ENSR00001263311	enhancer	-	-	-	-	-	-	-	-	-	rs73146099	-	-	-	-	-	-	-	-	-	0.0387	-	-	-	-	-	-	-	-	4.475	0.112532
HIGH_LD	rs73146099	3:88132331-88132331	T	regulatory_region_variant	MODIFIER	-	-	RegulatoryFeature	ENSR00001263311	enhancer	-	-	-	-	-	-	-	-	-	rs73146099	-	-	-	-	-	-	-	-	-	-	-	-	-	-	-	-	-	-	4.208	0.096456
HIGH_LD	rs9872602	3:88132368-88132368	G	intron_variant	MODIFIER	CGGBP1	ENSG00000163320	Transcript	ENST00000462901.1	protein_coding	-	2/3	-	-	-	-	-	-	-	rs9872602	-	-1	-	HGNC	1888	-	-	-	-	0.7831	-	-	-	-	-	-	-	-	4.904	0.139011
HIGH_LD	rs9872602	3:88132368-88132368	G	intron_variant	MODIFIER	CGGBP1	ENSG00000163320	Transcript	ENST00000467332.1	protein_coding	-	2/2	-	-	-	-	-	-	-	rs9872602	-	-1	cds_end_NF	HGNC	1888	-	-	-	-	0.7831	-	-	-	-	-	-	-	-	4.904	0.139011
HIGH_LD	rs9872602	3:88132368-88132368	G	intron_variant	MODIFIER	RP11-159G9.5	ENSG00000229729	Transcript	ENST00000473136.1	protein_coding	-	1/6	-	-	-	-	-	-	-	rs9872602	-	1	-	Clone_based_vega_gene	-	-	-	-	-	0.7831	-	-	-	-	-	-	-	-	4.904	0.139011
HIGH_LD	rs9872602	3:88132368-88132368	G	regulatory_region_variant	MODIFIER	-	-	RegulatoryFeature	ENSR00001263311	enhancer	-	-	-	-	-	-	-	-	-	rs9872602	-	-	-	-	-	-	-	-	-	0.7831	-	-	-	-	-	-	-	-	4.904	0.139011
HIGH_LD	rs9835178	3:88132414-88132414	T	intron_variant	MODIFIER	CGGBP1	ENSG00000163320	Transcript	ENST00000462901.1	protein_coding	-	2/3	-	-	-	-	-	-	-	rs9835178	-	-1	-	HGNC	1888	-	-	-	-	0.7406	-	-	-	-	-	-	-	-	6.995	0.283368
HIGH_LD	rs9835178	3:88132414-88132414	T	intron_variant	MODIFIER	CGGBP1	ENSG00000163320	Transcript	ENST00000467332.1	protein_coding	-	2/2	-	-	-	-	-	-	-	rs9835178	-	-1	cds_end_NF	HGNC	1888	-	-	-	-	0.7406	-	-	-	-	-	-	-	-	6.995	0.283368
HIGH_LD	rs9835178	3:88132414-88132414	T	intron_variant	MODIFIER	RP11-159G9.5	ENSG00000229729	Transcript	ENST00000473136.1	protein_coding	-	1/6	-	-	-	-	-	-	-	rs9835178	-	1	-	Clone_based_vega_gene	-	-	-	-	-	0.7406	-	-	-	-	-	-	-	-	6.995	0.283368
HIGH_LD	rs9835178	3:88132414-88132414	T	regulatory_region_variant	MODIFIER	-	-	RegulatoryFeature	ENSR00001263311	enhancer	-	-	-	-	-	-	-	-	-	rs9835178	-	-	-	-	-	-	-	-	-	0.7406	-	-	-	-	-	-	-	-	6.995	0.283368
HIGH_LD	rs9835771	3:88132666-88132666	A	intron_variant	MODIFIER	CGGBP1	ENSG00000163320	Transcript	ENST00000462901.1	protein_coding	-	2/3	-	-	-	-	-	-	-	rs9835771	-	-1	-	HGNC	1888	-	-	-	-	0.7831	-	-	-	-	-	-	-	-	2.052	-0.040738
HIGH_LD	rs9835771	3:88132666-88132666	A	intron_variant	MODIFIER	CGGBP1	ENSG00000163320	Transcript	ENST00000467332.1	protein_coding	-	2/2	-	-	-	-	-	-	-	rs9835771	-	-1	cds_end_NF	HGNC	1888	-	-	-	-	0.7831	-	-	-	-	-	-	-	-	2.052	-0.040738
HIGH_LD	rs9835771	3:88132666-88132666	A	intron_variant	MODIFIER	RP11-159G9.5	ENSG00000229729	Transcript	ENST00000473136.1	protein_coding	-	1/6	-	-	-	-	-	-	-	rs9835771	-	1	-	Clone_based_vega_gene	-	-	-	-	-	0.7831	-	-	-	-	-	-	-	-	2.052	-0.040738
HIGH_LD	rs9835771	3:88132666-88132666	A	regulatory_region_variant	MODIFIER	-	-	RegulatoryFeature	ENSR00001263311	enhancer	-	-	-	-	-	-	-	-	-	rs9835771	-	-	-	-	-	-	-	-	-	0.7831	-	-	-	-	-	-	-	-	2.052	-0.040738
HIGH_LD	rs4378991	3:88132979-88132979	A	intron_variant	MODIFIER	CGGBP1	ENSG00000163320	Transcript	ENST00000462901.1	protein_coding	-	2/3	-	-	-	-	-	-	-	rs4378991	-	-1	-	HGNC	1888	-	-	-	-	-	-	-	1	-	-	-	-	-	6.913	0.277137
HIGH_LD	rs4378991	3:88132979-88132979	G	intron_variant	MODIFIER	CGGBP1	ENSG00000163320	Transcript	ENST00000462901.1	protein_coding	-	2/3	-	-	-	-	-	-	-	rs4378991	-	-1	-	HGNC	1888	-	-	-	-	-	-	-	1	-	-	-	-	-	6.823	0.270267
HIGH_LD	rs4378991	3:88132979-88132979	A	intron_variant	MODIFIER	CGGBP1	ENSG00000163320	Transcript	ENST00000467332.1	protein_coding	-	2/2	-	-	-	-	-	-	-	rs4378991	-	-1	cds_end_NF	HGNC	1888	-	-	-	-	-	-	-	1	-	-	-	-	-	6.913	0.277137
HIGH_LD	rs4378991	3:88132979-88132979	G	intron_variant	MODIFIER	CGGBP1	ENSG00000163320	Transcript	ENST00000467332.1	protein_coding	-	2/2	-	-	-	-	-	-	-	rs4378991	-	-1	cds_end_NF	HGNC	1888	-	-	-	-	-	-	-	1	-	-	-	-	-	6.823	0.270267
HIGH_LD	rs4378991	3:88132979-88132979	A	intron_variant	MODIFIER	RP11-159G9.5	ENSG00000229729	Transcript	ENST00000473136.1	protein_coding	-	1/6	-	-	-	-	-	-	-	rs4378991	-	1	-	Clone_based_vega_gene	-	-	-	-	-	-	-	-	1	-	-	-	-	-	6.913	0.277137
HIGH_LD	rs4378991	3:88132979-88132979	G	intron_variant	MODIFIER	RP11-159G9.5	ENSG00000229729	Transcript	ENST00000473136.1	protein_coding	-	1/6	-	-	-	-	-	-	-	rs4378991	-	1	-	Clone_based_vega_gene	-	-	-	-	-	-	-	-	1	-	-	-	-	-	6.823	0.270267
HIGH_LD	rs4416403	3:88133323-88133323	G	intron_variant	MODIFIER	CGGBP1	ENSG00000163320	Transcript	ENST00000462901.1	protein_coding	-	2/3	-	-	-	-	-	-	-	rs4416403	-	-1	-	HGNC	1888	-	-	-	-	0.7831	-	-	-	-	-	-	-	-	4.463	0.111837
HIGH_LD	rs4416403	3:88133323-88133323	G	intron_variant	MODIFIER	CGGBP1	ENSG00000163320	Transcript	ENST00000467332.1	protein_coding	-	2/2	-	-	-	-	-	-	-	rs4416403	-	-1	cds_end_NF	HGNC	1888	-	-	-	-	0.7831	-	-	-	-	-	-	-	-	4.463	0.111837
HIGH_LD	rs4416403	3:88133323-88133323	G	intron_variant	MODIFIER	RP11-159G9.5	ENSG00000229729	Transcript	ENST00000473136.1	protein_coding	-	1/6	-	-	-	-	-	-	-	rs4416403	-	1	-	Clone_based_vega_gene	-	-	-	-	-	0.7831	-	-	-	-	-	-	-	-	4.463	0.111837
HIGH_LD	rs4416403	3:88133323-88133323	G	regulatory_region_variant	MODIFIER	-	-	RegulatoryFeature	ENSR00001263312	enhancer	-	-	-	-	-	-	-	-	-	rs4416403	-	-	-	-	-	-	-	-	-	0.7831	-	-	-	-	-	-	-	-	4.463	0.111837
HIGH_LD	rs9845776	3:88134330-88134330	G	intron_variant	MODIFIER	CGGBP1	ENSG00000163320	Transcript	ENST00000462901.1	protein_coding	-	2/3	-	-	-	-	-	-	-	rs9845776	-	-1	-	HGNC	1888	-	-	-	-	-	-	-	-	-	-	-	-	-	0.232	-0.364961
HIGH_LD	rs9845776	3:88134330-88134330	T	intron_variant	MODIFIER	CGGBP1	ENSG00000163320	Transcript	ENST00000462901.1	protein_coding	-	2/3	-	-	-	-	-	-	-	rs9845776	-	-1	-	HGNC	1888	-	-	-	-	-	-	-	-	-	-	-	-	-	0.342	-0.309119
HIGH_LD	rs9845776	3:88134330-88134330	G	intron_variant	MODIFIER	CGGBP1	ENSG00000163320	Transcript	ENST00000467332.1	protein_coding	-	2/2	-	-	-	-	-	-	-	rs9845776	-	-1	cds_end_NF	HGNC	1888	-	-	-	-	-	-	-	-	-	-	-	-	-	0.232	-0.364961
HIGH_LD	rs9845776	3:88134330-88134330	T	intron_variant	MODIFIER	CGGBP1	ENSG00000163320	Transcript	ENST00000467332.1	protein_coding	-	2/2	-	-	-	-	-	-	-	rs9845776	-	-1	cds_end_NF	HGNC	1888	-	-	-	-	-	-	-	-	-	-	-	-	-	0.342	-0.309119
HIGH_LD	rs9845776	3:88134330-88134330	G	intron_variant	MODIFIER	RP11-159G9.5	ENSG00000229729	Transcript	ENST00000473136.1	protein_coding	-	1/6	-	-	-	-	-	-	-	rs9845776	-	1	-	Clone_based_vega_gene	-	-	-	-	-	-	-	-	-	-	-	-	-	-	0.232	-0.364961
HIGH_LD	rs9845776	3:88134330-88134330	T	intron_variant	MODIFIER	RP11-159G9.5	ENSG00000229729	Transcript	ENST00000473136.1	protein_coding	-	1/6	-	-	-	-	-	-	-	rs9845776	-	1	-	Clone_based_vega_gene	-	-	-	-	-	-	-	-	-	-	-	-	-	-	0.342	-0.309119
HIGH_LD	rs12495016	3:88134404-88134404	G	intron_variant	MODIFIER	CGGBP1	ENSG00000163320	Transcript	ENST00000462901.1	protein_coding	-	2/3	-	-	-	-	-	-	-	rs12495016	-	-1	-	HGNC	1888	-	-	-	-	0.1202	-	-	-	-	-	-	-	-	2.477	-0.009772
HIGH_LD	rs12495016	3:88134404-88134404	G	intron_variant	MODIFIER	CGGBP1	ENSG00000163320	Transcript	ENST00000467332.1	protein_coding	-	2/2	-	-	-	-	-	-	-	rs12495016	-	-1	cds_end_NF	HGNC	1888	-	-	-	-	0.1202	-	-	-	-	-	-	-	-	2.477	-0.009772
HIGH_LD	rs12495016	3:88134404-88134404	G	intron_variant	MODIFIER	RP11-159G9.5	ENSG00000229729	Transcript	ENST00000473136.1	protein_coding	-	1/6	-	-	-	-	-	-	-	rs12495016	-	1	-	Clone_based_vega_gene	-	-	-	-	-	0.1202	-	-	-	-	-	-	-	-	2.477	-0.009772
HIGH_LD	rs73148006	3:88134502-88134502	C	intron_variant	MODIFIER	CGGBP1	ENSG00000163320	Transcript	ENST00000462901.1	protein_coding	-	2/3	-	-	-	-	-	-	-	rs73148006	-	-1	-	HGNC	1888	-	-	-	-	0.0387	-	-	-	-	-	-	-	-	0.182	-0.399102
HIGH_LD	rs73148006	3:88134502-88134502	C	intron_variant	MODIFIER	CGGBP1	ENSG00000163320	Transcript	ENST00000467332.1	protein_coding	-	2/2	-	-	-	-	-	-	-	rs73148006	-	-1	cds_end_NF	HGNC	1888	-	-	-	-	0.0387	-	-	-	-	-	-	-	-	0.182	-0.399102
HIGH_LD	rs73148006	3:88134502-88134502	C	intron_variant	MODIFIER	RP11-159G9.5	ENSG00000229729	Transcript	ENST00000473136.1	protein_coding	-	1/6	-	-	-	-	-	-	-	rs73148006	-	1	-	Clone_based_vega_gene	-	-	-	-	-	0.0387	-	-	-	-	-	-	-	-	0.182	-0.399102
HIGH_LD	rs6790426	3:88134657-88134657	T	intron_variant	MODIFIER	CGGBP1	ENSG00000163320	Transcript	ENST00000462901.1	protein_coding	-	2/3	-	-	-	-	-	-	-	rs6790426	-	-1	-	HGNC	1888	-	-	-	-	0.7831	-	-	-	-	-	-	-	-	4.437	0.110215
HIGH_LD	rs6790426	3:88134657-88134657	T	intron_variant	MODIFIER	CGGBP1	ENSG00000163320	Transcript	ENST00000467332.1	protein_coding	-	2/2	-	-	-	-	-	-	-	rs6790426	-	-1	cds_end_NF	HGNC	1888	-	-	-	-	0.7831	-	-	-	-	-	-	-	-	4.437	0.110215
HIGH_LD	rs6790426	3:88134657-88134657	T	intron_variant	MODIFIER	RP11-159G9.5	ENSG00000229729	Transcript	ENST00000473136.1	protein_coding	-	1/6	-	-	-	-	-	-	-	rs6790426	-	1	-	Clone_based_vega_gene	-	-	-	-	-	0.7831	-	-	-	-	-	-	-	-	4.437	0.110215
HIGH_LD	rs6790629	3:88134829-88134829	T	intron_variant	MODIFIER	CGGBP1	ENSG00000163320	Transcript	ENST00000462901.1	protein_coding	-	2/3	-	-	-	-	-	-	-	rs6790629	-	-1	-	HGNC	1888	-	-	-	-	0.7831	-	-	-	-	-	-	-	-	4.027	0.085616
HIGH_LD	rs6790629	3:88134829-88134829	T	intron_variant	MODIFIER	CGGBP1	ENSG00000163320	Transcript	ENST00000467332.1	protein_coding	-	2/2	-	-	-	-	-	-	-	rs6790629	-	-1	cds_end_NF	HGNC	1888	-	-	-	-	0.7831	-	-	-	-	-	-	-	-	4.027	0.085616
HIGH_LD	rs6790629	3:88134829-88134829	T	intron_variant	MODIFIER	RP11-159G9.5	ENSG00000229729	Transcript	ENST00000473136.1	protein_coding	-	1/6	-	-	-	-	-	-	-	rs6790629	-	1	-	Clone_based_vega_gene	-	-	-	-	-	0.7831	-	-	-	-	-	-	-	-	4.027	0.085616
HIGH_LD	rs7648096	3:88137095-88137095	T	intron_variant	MODIFIER	CGGBP1	ENSG00000163320	Transcript	ENST00000462901.1	protein_coding	-	2/3	-	-	-	-	-	-	-	rs7648096	-	-1	-	HGNC	1888	-	-	-	-	0.7831	-	-	-	-	-	-	-	-	0.653	-0.2137
HIGH_LD	rs7648096	3:88137095-88137095	T	intron_variant	MODIFIER	CGGBP1	ENSG00000163320	Transcript	ENST00000467332.1	protein_coding	-	2/2	-	-	-	-	-	-	-	rs7648096	-	-1	cds_end_NF	HGNC	1888	-	-	-	-	0.7831	-	-	-	-	-	-	-	-	0.653	-0.2137
HIGH_LD	rs7648096	3:88137095-88137095	T	intron_variant	MODIFIER	RP11-159G9.5	ENSG00000229729	Transcript	ENST00000473136.1	protein_coding	-	2/6	-	-	-	-	-	-	-	rs7648096	-	1	-	Clone_based_vega_gene	-	-	-	-	-	0.7831	-	-	-	-	-	-	-	-	0.653	-0.2137
HIGH_LD	rs9834468	3:88138005-88138005	T	intron_variant	MODIFIER	CGGBP1	ENSG00000163320	Transcript	ENST00000462901.1	protein_coding	-	2/3	-	-	-	-	-	-	-	rs9834468	-	-1	-	HGNC	1888	-	-	-	-	0.7825	-	-	-	-	-	-	-	-	2.421	-0.01366
HIGH_LD	rs9834468	3:88138005-88138005	T	intron_variant	MODIFIER	CGGBP1	ENSG00000163320	Transcript	ENST00000467332.1	protein_coding	-	2/2	-	-	-	-	-	-	-	rs9834468	-	-1	cds_end_NF	HGNC	1888	-	-	-	-	0.7825	-	-	-	-	-	-	-	-	2.421	-0.01366
HIGH_LD	rs9834468	3:88138005-88138005	T	intron_variant	MODIFIER	RP11-159G9.5	ENSG00000229729	Transcript	ENST00000473136.1	protein_coding	-	2/6	-	-	-	-	-	-	-	rs9834468	-	1	-	Clone_based_vega_gene	-	-	-	-	-	0.7825	-	-	-	-	-	-	-	-	2.421	-0.01366
HIGH_LD	rs9310070	3:88138405-88138405	A	intron_variant	MODIFIER	CGGBP1	ENSG00000163320	Transcript	ENST00000462901.1	protein_coding	-	2/3	-	-	-	-	-	-	-	rs9310070	-	-1	-	HGNC	1888	-	-	-	-	-	-	-	-	-	-	-	-	-	3.727	0.06777
HIGH_LD	rs9310070	3:88138405-88138405	C	intron_variant	MODIFIER	CGGBP1	ENSG00000163320	Transcript	ENST00000462901.1	protein_coding	-	2/3	-	-	-	-	-	-	-	rs9310070	-	-1	-	HGNC	1888	-	-	-	-	-	-	-	-	-	-	-	-	-	2.791	0.010918
HIGH_LD	rs9310070	3:88138405-88138405	T	intron_variant	MODIFIER	CGGBP1	ENSG00000163320	Transcript	ENST00000462901.1	protein_coding	-	2/3	-	-	-	-	-	-	-	rs9310070	-	-1	-	HGNC	1888	-	-	-	-	-	-	-	-	-	-	-	-	-	2.932	0.019771
HIGH_LD	rs9310070	3:88138405-88138405	A	intron_variant	MODIFIER	CGGBP1	ENSG00000163320	Transcript	ENST00000467332.1	protein_coding	-	2/2	-	-	-	-	-	-	-	rs9310070	-	-1	cds_end_NF	HGNC	1888	-	-	-	-	-	-	-	-	-	-	-	-	-	3.727	0.06777
HIGH_LD	rs9310070	3:88138405-88138405	C	intron_variant	MODIFIER	CGGBP1	ENSG00000163320	Transcript	ENST00000467332.1	protein_coding	-	2/2	-	-	-	-	-	-	-	rs9310070	-	-1	cds_end_NF	HGNC	1888	-	-	-	-	-	-	-	-	-	-	-	-	-	2.791	0.010918
HIGH_LD	rs9310070	3:88138405-88138405	T	intron_variant	MODIFIER	CGGBP1	ENSG00000163320	Transcript	ENST00000467332.1	protein_coding	-	2/2	-	-	-	-	-	-	-	rs9310070	-	-1	cds_end_NF	HGNC	1888	-	-	-	-	-	-	-	-	-	-	-	-	-	2.932	0.019771
HIGH_LD	rs9310070	3:88138405-88138405	A	intron_variant	MODIFIER	RP11-159G9.5	ENSG00000229729	Transcript	ENST00000473136.1	protein_coding	-	2/6	-	-	-	-	-	-	-	rs9310070	-	1	-	Clone_based_vega_gene	-	-	-	-	-	-	-	-	-	-	-	-	-	-	3.727	0.06777
HIGH_LD	rs9310070	3:88138405-88138405	C	intron_variant	MODIFIER	RP11-159G9.5	ENSG00000229729	Transcript	ENST00000473136.1	protein_coding	-	2/6	-	-	-	-	-	-	-	rs9310070	-	1	-	Clone_based_vega_gene	-	-	-	-	-	-	-	-	-	-	-	-	-	-	2.791	0.010918
HIGH_LD	rs9310070	3:88138405-88138405	T	intron_variant	MODIFIER	RP11-159G9.5	ENSG00000229729	Transcript	ENST00000473136.1	protein_coding	-	2/6	-	-	-	-	-	-	-	rs9310070	-	1	-	Clone_based_vega_gene	-	-	-	-	-	-	-	-	-	-	-	-	-	-	2.932	0.019771
HIGH_LD	rs11425740	3:88138640-88138640	A	intron_variant	MODIFIER	CGGBP1	ENSG00000163320	Transcript	ENST00000462901.1	protein_coding	-	2/3	-	-	-	-	-	-	-	rs11425740	-	-1	-	HGNC	1888	-	-	-	-	-	-	-	-	-	-	-	-	-	1.632	-0.076734
HIGH_LD	rs11425740	3:88138640-88138640	AA	intron_variant	MODIFIER	CGGBP1	ENSG00000163320	Transcript	ENST00000462901.1	protein_coding	-	2/3	-	-	-	-	-	-	-	rs11425740	-	-1	-	HGNC	1888	-	-	-	-	-	-	-	-	-	-	-	-	-	1.592	-0.080589
HIGH_LD	rs11425740	3:88138640-88138640	A	intron_variant	MODIFIER	CGGBP1	ENSG00000163320	Transcript	ENST00000467332.1	protein_coding	-	2/2	-	-	-	-	-	-	-	rs11425740	-	-1	cds_end_NF	HGNC	1888	-	-	-	-	-	-	-	-	-	-	-	-	-	1.632	-0.076734
HIGH_LD	rs11425740	3:88138640-88138640	AA	intron_variant	MODIFIER	CGGBP1	ENSG00000163320	Transcript	ENST00000467332.1	protein_coding	-	2/2	-	-	-	-	-	-	-	rs11425740	-	-1	cds_end_NF	HGNC	1888	-	-	-	-	-	-	-	-	-	-	-	-	-	1.592	-0.080589
HIGH_LD	rs11425740	3:88138640-88138640	A	intron_variant	MODIFIER	RP11-159G9.5	ENSG00000229729	Transcript	ENST00000473136.1	protein_coding	-	2/6	-	-	-	-	-	-	-	rs11425740	-	1	-	Clone_based_vega_gene	-	-	-	-	-	-	-	-	-	-	-	-	-	-	1.632	-0.076734
HIGH_LD	rs11425740	3:88138640-88138640	AA	intron_variant	MODIFIER	RP11-159G9.5	ENSG00000229729	Transcript	ENST00000473136.1	protein_coding	-	2/6	-	-	-	-	-	-	-	rs11425740	-	1	-	Clone_based_vega_gene	-	-	-	-	-	-	-	-	-	-	-	-	-	-	1.592	-0.080589
HIGH_LD	rs11128021	3:88139016-88139016	A	intron_variant	MODIFIER	CGGBP1	ENSG00000163320	Transcript	ENST00000462901.1	protein_coding	-	2/3	-	-	-	-	-	-	-	rs11128021	-	-1	-	HGNC	1888	-	-	-	-	0.1188	-	-	-	-	-	-	-	-	3.821	0.073398
HIGH_LD	rs11128021	3:88139016-88139016	A	intron_variant	MODIFIER	CGGBP1	ENSG00000163320	Transcript	ENST00000467332.1	protein_coding	-	2/2	-	-	-	-	-	-	-	rs11128021	-	-1	cds_end_NF	HGNC	1888	-	-	-	-	0.1188	-	-	-	-	-	-	-	-	3.821	0.073398
HIGH_LD	rs11128021	3:88139016-88139016	A	intron_variant	MODIFIER	RP11-159G9.5	ENSG00000229729	Transcript	ENST00000473136.1	protein_coding	-	2/6	-	-	-	-	-	-	-	rs11128021	-	1	-	Clone_based_vega_gene	-	-	-	-	-	0.1188	-	-	-	-	-	-	-	-	3.821	0.073398
HIGH_LD	rs4616670	3:88139356-88139356	G	intron_variant	MODIFIER	CGGBP1	ENSG00000163320	Transcript	ENST00000462901.1	protein_coding	-	2/3	-	-	-	-	-	-	-	rs4616670	-	-1	-	HGNC	1888	-	-	-	-	0.7831	-	-	-	-	-	-	-	-	0.279	-0.338831
HIGH_LD	rs4616670	3:88139356-88139356	G	intron_variant	MODIFIER	CGGBP1	ENSG00000163320	Transcript	ENST00000467332.1	protein_coding	-	2/2	-	-	-	-	-	-	-	rs4616670	-	-1	cds_end_NF	HGNC	1888	-	-	-	-	0.7831	-	-	-	-	-	-	-	-	0.279	-0.338831
HIGH_LD	rs4616670	3:88139356-88139356	G	intron_variant	MODIFIER	RP11-159G9.5	ENSG00000229729	Transcript	ENST00000473136.1	protein_coding	-	2/6	-	-	-	-	-	-	-	rs4616670	-	1	-	Clone_based_vega_gene	-	-	-	-	-	0.7831	-	-	-	-	-	-	-	-	0.279	-0.338831
HIGH_LD	rs4858995	3:88140059-88140059	T	intron_variant	MODIFIER	CGGBP1	ENSG00000163320	Transcript	ENST00000462901.1	protein_coding	-	2/3	-	-	-	-	-	-	-	rs4858995	-	-1	-	HGNC	1888	-	-	-	-	0.7831	-	-	-	-	-	-	-	-	0.57	-0.23389
HIGH_LD	rs4858995	3:88140059-88140059	T	intron_variant	MODIFIER	CGGBP1	ENSG00000163320	Transcript	ENST00000467332.1	protein_coding	-	2/2	-	-	-	-	-	-	-	rs4858995	-	-1	cds_end_NF	HGNC	1888	-	-	-	-	0.7831	-	-	-	-	-	-	-	-	0.57	-0.23389
HIGH_LD	rs4858995	3:88140059-88140059	T	intron_variant	MODIFIER	RP11-159G9.5	ENSG00000229729	Transcript	ENST00000473136.1	protein_coding	-	2/6	-	-	-	-	-	-	-	rs4858995	-	1	-	Clone_based_vega_gene	-	-	-	-	-	0.7831	-	-	-	-	-	-	-	-	0.57	-0.23389
HIGH_LD	rs4858997	3:88140338-88140338	A	intron_variant	MODIFIER	CGGBP1	ENSG00000163320	Transcript	ENST00000462901.1	protein_coding	-	2/3	-	-	-	-	-	-	-	rs4858997	-	-1	-	HGNC	1888	-	-	-	-	-	-	-	-	-	-	-	-	-	0.658	-0.212426
HIGH_LD	rs4858997	3:88140338-88140338	C	intron_variant	MODIFIER	CGGBP1	ENSG00000163320	Transcript	ENST00000462901.1	protein_coding	-	2/3	-	-	-	-	-	-	-	rs4858997	-	-1	-	HGNC	1888	-	-	-	-	-	-	-	-	-	-	-	-	-	0.449	-0.269278
HIGH_LD	rs4858997	3:88140338-88140338	A	intron_variant	MODIFIER	CGGBP1	ENSG00000163320	Transcript	ENST00000467332.1	protein_coding	-	2/2	-	-	-	-	-	-	-	rs4858997	-	-1	cds_end_NF	HGNC	1888	-	-	-	-	-	-	-	-	-	-	-	-	-	0.658	-0.212426
HIGH_LD	rs4858997	3:88140338-88140338	C	intron_variant	MODIFIER	CGGBP1	ENSG00000163320	Transcript	ENST00000467332.1	protein_coding	-	2/2	-	-	-	-	-	-	-	rs4858997	-	-1	cds_end_NF	HGNC	1888	-	-	-	-	-	-	-	-	-	-	-	-	-	0.449	-0.269278
HIGH_LD	rs4858997	3:88140338-88140338	A	intron_variant	MODIFIER	RP11-159G9.5	ENSG00000229729	Transcript	ENST00000473136.1	protein_coding	-	2/6	-	-	-	-	-	-	-	rs4858997	-	1	-	Clone_based_vega_gene	-	-	-	-	-	-	-	-	-	-	-	-	-	-	0.658	-0.212426
HIGH_LD	rs4858997	3:88140338-88140338	C	intron_variant	MODIFIER	RP11-159G9.5	ENSG00000229729	Transcript	ENST00000473136.1	protein_coding	-	2/6	-	-	-	-	-	-	-	rs4858997	-	1	-	Clone_based_vega_gene	-	-	-	-	-	-	-	-	-	-	-	-	-	-	0.449	-0.269278
HIGH_LD	rs6793783	3:88141568-88141568	A	intron_variant	MODIFIER	CGGBP1	ENSG00000163320	Transcript	ENST00000462901.1	protein_coding	-	2/3	-	-	-	-	-	-	-	rs6793783	-	-1	-	HGNC	1888	-	-	-	-	-	-	-	-	-	-	-	-	-	4.674	0.124723
HIGH_LD	rs6793783	3:88141568-88141568	C	intron_variant	MODIFIER	CGGBP1	ENSG00000163320	Transcript	ENST00000462901.1	protein_coding	-	2/3	-	-	-	-	-	-	-	rs6793783	-	-1	-	HGNC	1888	-	-	-	-	-	-	-	-	-	-	-	-	-	3.728	0.067871
HIGH_LD	rs6793783	3:88141568-88141568	A	intron_variant	MODIFIER	CGGBP1	ENSG00000163320	Transcript	ENST00000467332.1	protein_coding	-	2/2	-	-	-	-	-	-	-	rs6793783	-	-1	cds_end_NF	HGNC	1888	-	-	-	-	-	-	-	-	-	-	-	-	-	4.674	0.124723
HIGH_LD	rs6793783	3:88141568-88141568	C	intron_variant	MODIFIER	CGGBP1	ENSG00000163320	Transcript	ENST00000467332.1	protein_coding	-	2/2	-	-	-	-	-	-	-	rs6793783	-	-1	cds_end_NF	HGNC	1888	-	-	-	-	-	-	-	-	-	-	-	-	-	3.728	0.067871
HIGH_LD	rs6793783	3:88141568-88141568	A	intron_variant	MODIFIER	RP11-159G9.5	ENSG00000229729	Transcript	ENST00000473136.1	protein_coding	-	2/6	-	-	-	-	-	-	-	rs6793783	-	1	-	Clone_based_vega_gene	-	-	-	-	-	-	-	-	-	-	-	-	-	-	4.674	0.124723
HIGH_LD	rs6793783	3:88141568-88141568	C	intron_variant	MODIFIER	RP11-159G9.5	ENSG00000229729	Transcript	ENST00000473136.1	protein_coding	-	2/6	-	-	-	-	-	-	-	rs6793783	-	1	-	Clone_based_vega_gene	-	-	-	-	-	-	-	-	-	-	-	-	-	-	3.728	0.067871
HIGH_LD	rs9881255	3:88143060-88143060	G	intron_variant	MODIFIER	CGGBP1	ENSG00000163320	Transcript	ENST00000462901.1	protein_coding	-	2/3	-	-	-	-	-	-	-	rs9881255	-	-1	-	HGNC	1888	-	-	-	-	0.7831	-	-	-	-	-	-	-	-	1.532	-0.086434
HIGH_LD	rs9881255	3:88143060-88143060	G	intron_variant	MODIFIER	CGGBP1	ENSG00000163320	Transcript	ENST00000467332.1	protein_coding	-	2/2	-	-	-	-	-	-	-	rs9881255	-	-1	cds_end_NF	HGNC	1888	-	-	-	-	0.7831	-	-	-	-	-	-	-	-	1.532	-0.086434
HIGH_LD	rs9881255	3:88143060-88143060	G	intron_variant	MODIFIER	RP11-159G9.5	ENSG00000229729	Transcript	ENST00000473136.1	protein_coding	-	2/6	-	-	-	-	-	-	-	rs9881255	-	1	-	Clone_based_vega_gene	-	-	-	-	-	0.7831	-	-	-	-	-	-	-	-	1.532	-0.086434
HIGH_LD	rs6792208	3:88143514-88143514	C	intron_variant	MODIFIER	CGGBP1	ENSG00000163320	Transcript	ENST00000462901.1	protein_coding	-	2/3	-	-	-	-	-	-	-	rs6792208	-	-1	-	HGNC	1888	-	-	-	-	0.7831	-	-	-	-	-	-	-	-	0.839	-0.175971
HIGH_LD	rs6792208	3:88143514-88143514	C	intron_variant	MODIFIER	CGGBP1	ENSG00000163320	Transcript	ENST00000467332.1	protein_coding	-	2/2	-	-	-	-	-	-	-	rs6792208	-	-1	cds_end_NF	HGNC	1888	-	-	-	-	0.7831	-	-	-	-	-	-	-	-	0.839	-0.175971
HIGH_LD	rs6792208	3:88143514-88143514	C	intron_variant	MODIFIER	RP11-159G9.5	ENSG00000229729	Transcript	ENST00000473136.1	protein_coding	-	2/6	-	-	-	-	-	-	-	rs6792208	-	1	-	Clone_based_vega_gene	-	-	-	-	-	0.7831	-	-	-	-	-	-	-	-	0.839	-0.175971
HIGH_LD	rs9310072	3:88143733-88143733	A	intron_variant	MODIFIER	CGGBP1	ENSG00000163320	Transcript	ENST00000462901.1	protein_coding	-	2/3	-	-	-	-	-	-	-	rs9310072	-	-1	-	HGNC	1888	-	-	-	-	-	-	-	-	-	-	-	-	-	5.427	0.172508
HIGH_LD	rs9310072	3:88143733-88143733	G	intron_variant	MODIFIER	CGGBP1	ENSG00000163320	Transcript	ENST00000462901.1	protein_coding	-	2/3	-	-	-	-	-	-	-	rs9310072	-	-1	-	HGNC	1888	-	-	-	-	-	-	-	-	-	-	-	-	-	5.283	0.163215
HIGH_LD	rs9310072	3:88143733-88143733	A	intron_variant	MODIFIER	CGGBP1	ENSG00000163320	Transcript	ENST00000467332.1	protein_coding	-	2/2	-	-	-	-	-	-	-	rs9310072	-	-1	cds_end_NF	HGNC	1888	-	-	-	-	-	-	-	-	-	-	-	-	-	5.427	0.172508
HIGH_LD	rs9310072	3:88143733-88143733	G	intron_variant	MODIFIER	CGGBP1	ENSG00000163320	Transcript	ENST00000467332.1	protein_coding	-	2/2	-	-	-	-	-	-	-	rs9310072	-	-1	cds_end_NF	HGNC	1888	-	-	-	-	-	-	-	-	-	-	-	-	-	5.283	0.163215
HIGH_LD	rs9310072	3:88143733-88143733	A	intron_variant	MODIFIER	RP11-159G9.5	ENSG00000229729	Transcript	ENST00000473136.1	protein_coding	-	2/6	-	-	-	-	-	-	-	rs9310072	-	1	-	Clone_based_vega_gene	-	-	-	-	-	-	-	-	-	-	-	-	-	-	5.427	0.172508
HIGH_LD	rs9310072	3:88143733-88143733	G	intron_variant	MODIFIER	RP11-159G9.5	ENSG00000229729	Transcript	ENST00000473136.1	protein_coding	-	2/6	-	-	-	-	-	-	-	rs9310072	-	1	-	Clone_based_vega_gene	-	-	-	-	-	-	-	-	-	-	-	-	-	-	5.283	0.163215
HIGH_LD	rs9310074	3:88145070-88145070	G	intron_variant	MODIFIER	CGGBP1	ENSG00000163320	Transcript	ENST00000462901.1	protein_coding	-	2/3	-	-	-	-	-	-	-	rs9310074	-	-1	-	HGNC	1888	-	-	-	-	-	-	-	-	-	-	-	-	-	12.94	0.948638
HIGH_LD	rs9310074	3:88145070-88145070	T	intron_variant	MODIFIER	CGGBP1	ENSG00000163320	Transcript	ENST00000462901.1	protein_coding	-	2/3	-	-	-	-	-	-	-	rs9310074	-	-1	-	HGNC	1888	-	-	-	-	-	-	-	-	-	-	-	-	-	13.31	1.00448
HIGH_LD	rs9310074	3:88145070-88145070	G	intron_variant	MODIFIER	CGGBP1	ENSG00000163320	Transcript	ENST00000467332.1	protein_coding	-	2/2	-	-	-	-	-	-	-	rs9310074	-	-1	cds_end_NF	HGNC	1888	-	-	-	-	-	-	-	-	-	-	-	-	-	12.94	0.948638
HIGH_LD	rs9310074	3:88145070-88145070	T	intron_variant	MODIFIER	CGGBP1	ENSG00000163320	Transcript	ENST00000467332.1	protein_coding	-	2/2	-	-	-	-	-	-	-	rs9310074	-	-1	cds_end_NF	HGNC	1888	-	-	-	-	-	-	-	-	-	-	-	-	-	13.31	1.00448
HIGH_LD	rs9310074	3:88145070-88145070	G	non_coding_transcript_exon_variant	MODIFIER	CBX5P1	ENSG00000241535	Transcript	ENST00000468470.1	processed_pseudogene	1/1	-	-	-	49	-	-	-	-	rs9310074	-	-1	-	HGNC	38659	-	-	-	-	-	-	-	-	-	-	-	-	-	12.94	0.948638
HIGH_LD	rs9310074	3:88145070-88145070	T	non_coding_transcript_exon_variant	MODIFIER	CBX5P1	ENSG00000241535	Transcript	ENST00000468470.1	processed_pseudogene	1/1	-	-	-	49	-	-	-	-	rs9310074	-	-1	-	HGNC	38659	-	-	-	-	-	-	-	-	-	-	-	-	-	13.31	1.00448
HIGH_LD	rs9310074	3:88145070-88145070	G	intron_variant	MODIFIER	RP11-159G9.5	ENSG00000229729	Transcript	ENST00000473136.1	protein_coding	-	2/6	-	-	-	-	-	-	-	rs9310074	-	1	-	Clone_based_vega_gene	-	-	-	-	-	-	-	-	-	-	-	-	-	-	12.94	0.948638
HIGH_LD	rs9310074	3:88145070-88145070	T	intron_variant	MODIFIER	RP11-159G9.5	ENSG00000229729	Transcript	ENST00000473136.1	protein_coding	-	2/6	-	-	-	-	-	-	-	rs9310074	-	1	-	Clone_based_vega_gene	-	-	-	-	-	-	-	-	-	-	-	-	-	-	13.31	1.00448
HIGH_LD	rs4429658	3:88145452-88145452	A	intron_variant	MODIFIER	CGGBP1	ENSG00000163320	Transcript	ENST00000462901.1	protein_coding	-	2/3	-	-	-	-	-	-	-	rs4429658	-	-1	-	HGNC	1888	-	-	-	-	0.7831	-	-	-	-	-	-	-	-	1.178	-0.125728
HIGH_LD	rs4429658	3:88145452-88145452	A	intron_variant	MODIFIER	CGGBP1	ENSG00000163320	Transcript	ENST00000467332.1	protein_coding	-	2/2	-	-	-	-	-	-	-	rs4429658	-	-1	cds_end_NF	HGNC	1888	-	-	-	-	0.7831	-	-	-	-	-	-	-	-	1.178	-0.125728
HIGH_LD	rs4429658	3:88145452-88145452	A	intron_variant	MODIFIER	RP11-159G9.5	ENSG00000229729	Transcript	ENST00000473136.1	protein_coding	-	2/6	-	-	-	-	-	-	-	rs4429658	-	1	-	Clone_based_vega_gene	-	-	-	-	-	0.7831	-	-	-	-	-	-	-	-	1.178	-0.125728
HIGH_LD	rs4434168	3:88145912-88145912	A	intron_variant	MODIFIER	CGGBP1	ENSG00000163320	Transcript	ENST00000462901.1	protein_coding	-	2/3	-	-	-	-	-	-	-	rs4434168	-	-1	-	HGNC	1888	-	-	-	-	0.7853	-	-	-	-	-	-	-	-	2.302	-0.022021
HIGH_LD	rs4434168	3:88145912-88145912	A	intron_variant	MODIFIER	CGGBP1	ENSG00000163320	Transcript	ENST00000467332.1	protein_coding	-	2/2	-	-	-	-	-	-	-	rs4434168	-	-1	cds_end_NF	HGNC	1888	-	-	-	-	0.7853	-	-	-	-	-	-	-	-	2.302	-0.022021
HIGH_LD	rs4434168	3:88145912-88145912	A	intron_variant	MODIFIER	RP11-159G9.5	ENSG00000229729	Transcript	ENST00000473136.1	protein_coding	-	2/6	-	-	-	-	-	-	-	rs4434168	-	1	-	Clone_based_vega_gene	-	-	-	-	-	0.7853	-	-	-	-	-	-	-	-	2.302	-0.022021
HIGH_LD	rs7626777	3:88145924-88145924	G	intron_variant	MODIFIER	CGGBP1	ENSG00000163320	Transcript	ENST00000462901.1	protein_coding	-	2/3	-	-	-	-	-	-	-	rs7626777	-	-1	-	HGNC	1888	-	-	-	-	0.7855	-	-	-	-	-	-	-	-	5.394	0.170397
HIGH_LD	rs7626777	3:88145924-88145924	G	intron_variant	MODIFIER	CGGBP1	ENSG00000163320	Transcript	ENST00000467332.1	protein_coding	-	2/2	-	-	-	-	-	-	-	rs7626777	-	-1	cds_end_NF	HGNC	1888	-	-	-	-	0.7855	-	-	-	-	-	-	-	-	5.394	0.170397
HIGH_LD	rs7626777	3:88145924-88145924	G	intron_variant	MODIFIER	RP11-159G9.5	ENSG00000229729	Transcript	ENST00000473136.1	protein_coding	-	2/6	-	-	-	-	-	-	-	rs7626777	-	1	-	Clone_based_vega_gene	-	-	-	-	-	0.7855	-	-	-	-	-	-	-	-	5.394	0.170397
HIGH_LD	rs55936434	3:88146330-88146330	A	intron_variant	MODIFIER	CGGBP1	ENSG00000163320	Transcript	ENST00000462901.1	protein_coding	-	2/3	-	-	-	-	-	-	-	rs55936434	-	-1	-	HGNC	1888	-	-	-	-	0.1202	-	-	-	-	-	-	-	-	3.124	0.031659
HIGH_LD	rs55936434	3:88146330-88146330	C	intron_variant	MODIFIER	CGGBP1	ENSG00000163320	Transcript	ENST00000462901.1	protein_coding	-	2/3	-	-	-	-	-	-	-	rs55936434	-	-1	-	HGNC	1888	-	-	-	-	-	-	-	-	-	-	-	-	-	3.404	0.048569
HIGH_LD	rs55936434	3:88146330-88146330	A	intron_variant	MODIFIER	CGGBP1	ENSG00000163320	Transcript	ENST00000467332.1	protein_coding	-	2/2	-	-	-	-	-	-	-	rs55936434	-	-1	cds_end_NF	HGNC	1888	-	-	-	-	0.1202	-	-	-	-	-	-	-	-	3.124	0.031659
HIGH_LD	rs55936434	3:88146330-88146330	C	intron_variant	MODIFIER	CGGBP1	ENSG00000163320	Transcript	ENST00000467332.1	protein_coding	-	2/2	-	-	-	-	-	-	-	rs55936434	-	-1	cds_end_NF	HGNC	1888	-	-	-	-	-	-	-	-	-	-	-	-	-	3.404	0.048569
HIGH_LD	rs55936434	3:88146330-88146330	A	intron_variant	MODIFIER	RP11-159G9.5	ENSG00000229729	Transcript	ENST00000473136.1	protein_coding	-	2/6	-	-	-	-	-	-	-	rs55936434	-	1	-	Clone_based_vega_gene	-	-	-	-	-	0.1202	-	-	-	-	-	-	-	-	3.124	0.031659
HIGH_LD	rs55936434	3:88146330-88146330	C	intron_variant	MODIFIER	RP11-159G9.5	ENSG00000229729	Transcript	ENST00000473136.1	protein_coding	-	2/6	-	-	-	-	-	-	-	rs55936434	-	1	-	Clone_based_vega_gene	-	-	-	-	-	-	-	-	-	-	-	-	-	-	3.404	0.048569
HIGH_LD	rs4402954	3:88146583-88146583	A	intron_variant	MODIFIER	CGGBP1	ENSG00000163320	Transcript	ENST00000462901.1	protein_coding	-	2/3	-	-	-	-	-	-	-	rs4402954	-	-1	-	HGNC	1888	-	-	-	-	0.7833	-	-	-	-	-	-	-	-	12.25	0.852307
HIGH_LD	rs4402954	3:88146583-88146583	A	intron_variant	MODIFIER	CGGBP1	ENSG00000163320	Transcript	ENST00000467332.1	protein_coding	-	2/2	-	-	-	-	-	-	-	rs4402954	-	-1	cds_end_NF	HGNC	1888	-	-	-	-	0.7833	-	-	-	-	-	-	-	-	12.25	0.852307
HIGH_LD	rs4402954	3:88146583-88146583	A	intron_variant	MODIFIER	RP11-159G9.5	ENSG00000229729	Transcript	ENST00000473136.1	protein_coding	-	2/6	-	-	-	-	-	-	-	rs4402954	-	1	-	Clone_based_vega_gene	-	-	-	-	-	0.7833	-	-	-	-	-	-	-	-	12.25	0.852307
HIGH_LD	rs6786788	3:88146741-88146741	A	intron_variant	MODIFIER	CGGBP1	ENSG00000163320	Transcript	ENST00000462901.1	protein_coding	-	2/3	-	-	-	-	-	-	-	rs6786788	-	-1	-	HGNC	1888	-	-	-	-	-	-	-	-	-	-	-	-	-	7.043	0.287009
HIGH_LD	rs6786788	3:88146741-88146741	C	intron_variant	MODIFIER	CGGBP1	ENSG00000163320	Transcript	ENST00000462901.1	protein_coding	-	2/3	-	-	-	-	-	-	-	rs6786788	-	-1	-	HGNC	1888	-	-	-	-	-	-	-	-	-	-	-	-	-	7.265	0.303918
HIGH_LD	rs6786788	3:88146741-88146741	G	intron_variant	MODIFIER	CGGBP1	ENSG00000163320	Transcript	ENST00000462901.1	protein_coding	-	2/3	-	-	-	-	-	-	-	rs6786788	-	-1	-	HGNC	1888	-	-	-	-	-	-	-	-	-	-	-	-	-	6.952	0.280139
HIGH_LD	rs6786788	3:88146741-88146741	A	intron_variant	MODIFIER	CGGBP1	ENSG00000163320	Transcript	ENST00000467332.1	protein_coding	-	2/2	-	-	-	-	-	-	-	rs6786788	-	-1	cds_end_NF	HGNC	1888	-	-	-	-	-	-	-	-	-	-	-	-	-	7.043	0.287009
HIGH_LD	rs6786788	3:88146741-88146741	C	intron_variant	MODIFIER	CGGBP1	ENSG00000163320	Transcript	ENST00000467332.1	protein_coding	-	2/2	-	-	-	-	-	-	-	rs6786788	-	-1	cds_end_NF	HGNC	1888	-	-	-	-	-	-	-	-	-	-	-	-	-	7.265	0.303918
HIGH_LD	rs6786788	3:88146741-88146741	G	intron_variant	MODIFIER	CGGBP1	ENSG00000163320	Transcript	ENST00000467332.1	protein_coding	-	2/2	-	-	-	-	-	-	-	rs6786788	-	-1	cds_end_NF	HGNC	1888	-	-	-	-	-	-	-	-	-	-	-	-	-	6.952	0.280139
HIGH_LD	rs6786788	3:88146741-88146741	A	intron_variant	MODIFIER	RP11-159G9.5	ENSG00000229729	Transcript	ENST00000473136.1	protein_coding	-	2/6	-	-	-	-	-	-	-	rs6786788	-	1	-	Clone_based_vega_gene	-	-	-	-	-	-	-	-	-	-	-	-	-	-	7.043	0.287009
HIGH_LD	rs6786788	3:88146741-88146741	C	intron_variant	MODIFIER	RP11-159G9.5	ENSG00000229729	Transcript	ENST00000473136.1	protein_coding	-	2/6	-	-	-	-	-	-	-	rs6786788	-	1	-	Clone_based_vega_gene	-	-	-	-	-	-	-	-	-	-	-	-	-	-	7.265	0.303918
HIGH_LD	rs6786788	3:88146741-88146741	G	intron_variant	MODIFIER	RP11-159G9.5	ENSG00000229729	Transcript	ENST00000473136.1	protein_coding	-	2/6	-	-	-	-	-	-	-	rs6786788	-	1	-	Clone_based_vega_gene	-	-	-	-	-	-	-	-	-	-	-	-	-	-	6.952	0.280139
HIGH_LD	rs115019733	3:88146963-88146963	G	intron_variant	MODIFIER	CGGBP1	ENSG00000163320	Transcript	ENST00000462901.1	protein_coding	-	2/3	-	-	-	-	-	-	-	rs115019733	-	-1	-	HGNC	1888	-	-	-	-	0.0489	-	-	-	-	-	-	-	-	2.633	0.000661
HIGH_LD	rs115019733	3:88146963-88146963	G	intron_variant	MODIFIER	CGGBP1	ENSG00000163320	Transcript	ENST00000467332.1	protein_coding	-	2/2	-	-	-	-	-	-	-	rs115019733	-	-1	cds_end_NF	HGNC	1888	-	-	-	-	0.0489	-	-	-	-	-	-	-	-	2.633	0.000661
HIGH_LD	rs115019733	3:88146963-88146963	G	intron_variant	MODIFIER	RP11-159G9.5	ENSG00000229729	Transcript	ENST00000473136.1	protein_coding	-	2/6	-	-	-	-	-	-	-	rs115019733	-	1	-	Clone_based_vega_gene	-	-	-	-	-	0.0489	-	-	-	-	-	-	-	-	2.633	0.000661
HIGH_LD	rs7635996	3:88148531-88148531	A	intron_variant	MODIFIER	CGGBP1	ENSG00000163320	Transcript	ENST00000462901.1	protein_coding	-	2/3	-	-	-	-	-	-	-	rs7635996	-	-1	-	HGNC	1888	-	-	-	-	-	-	-	-	-	-	-	-	-	0.271	-0.343062
HIGH_LD	rs7635996	3:88148531-88148531	C	intron_variant	MODIFIER	CGGBP1	ENSG00000163320	Transcript	ENST00000462901.1	protein_coding	-	2/3	-	-	-	-	-	-	-	rs7635996	-	-1	-	HGNC	1888	-	-	-	-	-	-	-	-	-	-	-	-	-	0.304	-0.326152
HIGH_LD	rs7635996	3:88148531-88148531	A	intron_variant	MODIFIER	CGGBP1	ENSG00000163320	Transcript	ENST00000467332.1	protein_coding	-	2/2	-	-	-	-	-	-	-	rs7635996	-	-1	cds_end_NF	HGNC	1888	-	-	-	-	-	-	-	-	-	-	-	-	-	0.271	-0.343062
HIGH_LD	rs7635996	3:88148531-88148531	C	intron_variant	MODIFIER	CGGBP1	ENSG00000163320	Transcript	ENST00000467332.1	protein_coding	-	2/2	-	-	-	-	-	-	-	rs7635996	-	-1	cds_end_NF	HGNC	1888	-	-	-	-	-	-	-	-	-	-	-	-	-	0.304	-0.326152
HIGH_LD	rs7635996	3:88148531-88148531	A	intron_variant	MODIFIER	RP11-159G9.5	ENSG00000229729	Transcript	ENST00000473136.1	protein_coding	-	2/6	-	-	-	-	-	-	-	rs7635996	-	1	-	Clone_based_vega_gene	-	-	-	-	-	-	-	-	-	-	-	-	-	-	0.271	-0.343062
HIGH_LD	rs7635996	3:88148531-88148531	C	intron_variant	MODIFIER	RP11-159G9.5	ENSG00000229729	Transcript	ENST00000473136.1	protein_coding	-	2/6	-	-	-	-	-	-	-	rs7635996	-	1	-	Clone_based_vega_gene	-	-	-	-	-	-	-	-	-	-	-	-	-	-	0.304	-0.326152
HIGH_LD	rs137863273	3:88148635-88148635	C	intron_variant	MODIFIER	CGGBP1	ENSG00000163320	Transcript	ENST00000462901.1	protein_coding	-	2/3	-	-	-	-	-	-	-	rs137863273	-	-1	-	HGNC	1888	-	-	-	-	0.0387	-	-	-	-	-	-	-	-	3.888	0.077373
HIGH_LD	rs137863273	3:88148635-88148635	C	intron_variant	MODIFIER	CGGBP1	ENSG00000163320	Transcript	ENST00000467332.1	protein_coding	-	2/2	-	-	-	-	-	-	-	rs137863273	-	-1	cds_end_NF	HGNC	1888	-	-	-	-	0.0387	-	-	-	-	-	-	-	-	3.888	0.077373
HIGH_LD	rs137863273	3:88148635-88148635	C	intron_variant	MODIFIER	RP11-159G9.5	ENSG00000229729	Transcript	ENST00000473136.1	protein_coding	-	2/6	-	-	-	-	-	-	-	rs137863273	-	1	-	Clone_based_vega_gene	-	-	-	-	-	0.0387	-	-	-	-	-	-	-	-	3.888	0.077373
HIGH_LD	rs150173537	3:88148713-88148713	A	intron_variant	MODIFIER	CGGBP1	ENSG00000163320	Transcript	ENST00000462901.1	protein_coding	-	2/3	-	-	-	-	-	-	-	rs150173537	-	-1	-	HGNC	1888	-	-	-	-	-	-	-	-	-	-	-	-	-	-	-
HIGH_LD	rs150173537	3:88148713-88148713	G	intron_variant	MODIFIER	CGGBP1	ENSG00000163320	Transcript	ENST00000462901.1	protein_coding	-	2/3	-	-	-	-	-	-	-	rs150173537	-	-1	-	HGNC	1888	-	-	-	-	-	-	-	-	-	-	-	-	-	13.78	1.08058
HIGH_LD	rs150173537	3:88148713-88148713	A	intron_variant	MODIFIER	CGGBP1	ENSG00000163320	Transcript	ENST00000467332.1	protein_coding	-	2/2	-	-	-	-	-	-	-	rs150173537	-	-1	cds_end_NF	HGNC	1888	-	-	-	-	-	-	-	-	-	-	-	-	-	-	-
HIGH_LD	rs150173537	3:88148713-88148713	G	intron_variant	MODIFIER	CGGBP1	ENSG00000163320	Transcript	ENST00000467332.1	protein_coding	-	2/2	-	-	-	-	-	-	-	rs150173537	-	-1	cds_end_NF	HGNC	1888	-	-	-	-	-	-	-	-	-	-	-	-	-	13.78	1.08058
HIGH_LD	rs150173537	3:88148713-88148713	A	intron_variant	MODIFIER	RP11-159G9.5	ENSG00000229729	Transcript	ENST00000473136.1	protein_coding	-	2/6	-	-	-	-	-	-	-	rs150173537	-	1	-	Clone_based_vega_gene	-	-	-	-	-	-	-	-	-	-	-	-	-	-	-	-
HIGH_LD	rs150173537	3:88148713-88148713	G	intron_variant	MODIFIER	RP11-159G9.5	ENSG00000229729	Transcript	ENST00000473136.1	protein_coding	-	2/6	-	-	-	-	-	-	-	rs150173537	-	1	-	Clone_based_vega_gene	-	-	-	-	-	-	-	-	-	-	-	-	-	-	13.78	1.08058
HIGH_LD	rs9832011	3:88149712-88149712	C	intron_variant	MODIFIER	CGGBP1	ENSG00000163320	Transcript	ENST00000462901.1	protein_coding	-	2/3	-	-	-	-	-	-	-	rs9832011	-	-1	-	HGNC	1888	-	-	-	-	-	-	-	-	-	-	-	-	-	3.425	0.049818
HIGH_LD	rs9832011	3:88149712-88149712	G	intron_variant	MODIFIER	CGGBP1	ENSG00000163320	Transcript	ENST00000462901.1	protein_coding	-	2/3	-	-	-	-	-	-	-	rs9832011	-	-1	-	HGNC	1888	-	-	-	-	-	-	-	-	-	-	-	-	-	3.793	0.071723
HIGH_LD	rs9832011	3:88149712-88149712	T	intron_variant	MODIFIER	CGGBP1	ENSG00000163320	Transcript	ENST00000462901.1	protein_coding	-	2/3	-	-	-	-	-	-	-	rs9832011	-	-1	-	HGNC	1888	-	-	-	-	-	-	-	-	-	-	-	-	-	3.523	0.055647
HIGH_LD	rs9832011	3:88149712-88149712	C	intron_variant	MODIFIER	CGGBP1	ENSG00000163320	Transcript	ENST00000467332.1	protein_coding	-	2/2	-	-	-	-	-	-	-	rs9832011	-	-1	cds_end_NF	HGNC	1888	-	-	-	-	-	-	-	-	-	-	-	-	-	3.425	0.049818
HIGH_LD	rs9832011	3:88149712-88149712	G	intron_variant	MODIFIER	CGGBP1	ENSG00000163320	Transcript	ENST00000467332.1	protein_coding	-	2/2	-	-	-	-	-	-	-	rs9832011	-	-1	cds_end_NF	HGNC	1888	-	-	-	-	-	-	-	-	-	-	-	-	-	3.793	0.071723
HIGH_LD	rs9832011	3:88149712-88149712	T	intron_variant	MODIFIER	CGGBP1	ENSG00000163320	Transcript	ENST00000467332.1	protein_coding	-	2/2	-	-	-	-	-	-	-	rs9832011	-	-1	cds_end_NF	HGNC	1888	-	-	-	-	-	-	-	-	-	-	-	-	-	3.523	0.055647
HIGH_LD	rs9832011	3:88149712-88149712	C	intron_variant	MODIFIER	RP11-159G9.5	ENSG00000229729	Transcript	ENST00000473136.1	protein_coding	-	2/6	-	-	-	-	-	-	-	rs9832011	-	1	-	Clone_based_vega_gene	-	-	-	-	-	-	-	-	-	-	-	-	-	-	3.425	0.049818
HIGH_LD	rs9832011	3:88149712-88149712	G	intron_variant	MODIFIER	RP11-159G9.5	ENSG00000229729	Transcript	ENST00000473136.1	protein_coding	-	2/6	-	-	-	-	-	-	-	rs9832011	-	1	-	Clone_based_vega_gene	-	-	-	-	-	-	-	-	-	-	-	-	-	-	3.793	0.071723
HIGH_LD	rs9832011	3:88149712-88149712	T	intron_variant	MODIFIER	RP11-159G9.5	ENSG00000229729	Transcript	ENST00000473136.1	protein_coding	-	2/6	-	-	-	-	-	-	-	rs9832011	-	1	-	Clone_based_vega_gene	-	-	-	-	-	-	-	-	-	-	-	-	-	-	3.523	0.055647
HIGH_LD	rs4241551	3:88149974-88149974	A	intron_variant	MODIFIER	CGGBP1	ENSG00000163320	Transcript	ENST00000462901.1	protein_coding	-	2/3	-	-	-	-	-	-	-	rs4241551	-	-1	-	HGNC	1888	-	-	-	-	-	-	-	-	-	-	-	-	-	0.055	-0.56243
HIGH_LD	rs4241551	3:88149974-88149974	G	intron_variant	MODIFIER	CGGBP1	ENSG00000163320	Transcript	ENST00000462901.1	protein_coding	-	2/3	-	-	-	-	-	-	-	rs4241551	-	-1	-	HGNC	1888	-	-	-	-	-	-	-	-	-	-	-	-	-	0.052	-0.571723
HIGH_LD	rs4241551	3:88149974-88149974	T	intron_variant	MODIFIER	CGGBP1	ENSG00000163320	Transcript	ENST00000462901.1	protein_coding	-	2/3	-	-	-	-	-	-	-	rs4241551	-	-1	-	HGNC	1888	-	-	-	-	-	-	-	-	-	-	-	-	-	0.078	-0.515882
HIGH_LD	rs4241551	3:88149974-88149974	A	intron_variant	MODIFIER	CGGBP1	ENSG00000163320	Transcript	ENST00000467332.1	protein_coding	-	2/2	-	-	-	-	-	-	-	rs4241551	-	-1	cds_end_NF	HGNC	1888	-	-	-	-	-	-	-	-	-	-	-	-	-	0.055	-0.56243
HIGH_LD	rs4241551	3:88149974-88149974	G	intron_variant	MODIFIER	CGGBP1	ENSG00000163320	Transcript	ENST00000467332.1	protein_coding	-	2/2	-	-	-	-	-	-	-	rs4241551	-	-1	cds_end_NF	HGNC	1888	-	-	-	-	-	-	-	-	-	-	-	-	-	0.052	-0.571723
HIGH_LD	rs4241551	3:88149974-88149974	T	intron_variant	MODIFIER	CGGBP1	ENSG00000163320	Transcript	ENST00000467332.1	protein_coding	-	2/2	-	-	-	-	-	-	-	rs4241551	-	-1	cds_end_NF	HGNC	1888	-	-	-	-	-	-	-	-	-	-	-	-	-	0.078	-0.515882
HIGH_LD	rs4241551	3:88149974-88149974	A	intron_variant	MODIFIER	RP11-159G9.5	ENSG00000229729	Transcript	ENST00000473136.1	protein_coding	-	2/6	-	-	-	-	-	-	-	rs4241551	-	1	-	Clone_based_vega_gene	-	-	-	-	-	-	-	-	-	-	-	-	-	-	0.055	-0.56243
HIGH_LD	rs4241551	3:88149974-88149974	G	intron_variant	MODIFIER	RP11-159G9.5	ENSG00000229729	Transcript	ENST00000473136.1	protein_coding	-	2/6	-	-	-	-	-	-	-	rs4241551	-	1	-	Clone_based_vega_gene	-	-	-	-	-	-	-	-	-	-	-	-	-	-	0.052	-0.571723
HIGH_LD	rs4241551	3:88149974-88149974	T	intron_variant	MODIFIER	RP11-159G9.5	ENSG00000229729	Transcript	ENST00000473136.1	protein_coding	-	2/6	-	-	-	-	-	-	-	rs4241551	-	1	-	Clone_based_vega_gene	-	-	-	-	-	-	-	-	-	-	-	-	-	-	0.078	-0.515882
HIGH_LD	rs4276211	3:88152204-88152204	A	intron_variant	MODIFIER	CGGBP1	ENSG00000163320	Transcript	ENST00000462901.1	protein_coding	-	2/3	-	-	-	-	-	-	-	rs4276211	-	-1	-	HGNC	1888	-	-	-	-	-	-	-	-	-	-	-	-	-	1.034	-0.144978
HIGH_LD	rs4276211	3:88152204-88152204	G	intron_variant	MODIFIER	CGGBP1	ENSG00000163320	Transcript	ENST00000462901.1	protein_coding	-	2/3	-	-	-	-	-	-	-	rs4276211	-	-1	-	HGNC	1888	-	-	-	-	-	-	-	-	-	-	-	-	-	0.971	-0.154271
HIGH_LD	rs4276211	3:88152204-88152204	T	intron_variant	MODIFIER	CGGBP1	ENSG00000163320	Transcript	ENST00000462901.1	protein_coding	-	2/3	-	-	-	-	-	-	-	rs4276211	-	-1	-	HGNC	1888	-	-	-	-	-	-	-	-	-	-	-	-	-	1.415	-0.098429
HIGH_LD	rs4276211	3:88152204-88152204	A	intron_variant	MODIFIER	CGGBP1	ENSG00000163320	Transcript	ENST00000467332.1	protein_coding	-	2/2	-	-	-	-	-	-	-	rs4276211	-	-1	cds_end_NF	HGNC	1888	-	-	-	-	-	-	-	-	-	-	-	-	-	1.034	-0.144978
HIGH_LD	rs4276211	3:88152204-88152204	G	intron_variant	MODIFIER	CGGBP1	ENSG00000163320	Transcript	ENST00000467332.1	protein_coding	-	2/2	-	-	-	-	-	-	-	rs4276211	-	-1	cds_end_NF	HGNC	1888	-	-	-	-	-	-	-	-	-	-	-	-	-	0.971	-0.154271
HIGH_LD	rs4276211	3:88152204-88152204	T	intron_variant	MODIFIER	CGGBP1	ENSG00000163320	Transcript	ENST00000467332.1	protein_coding	-	2/2	-	-	-	-	-	-	-	rs4276211	-	-1	cds_end_NF	HGNC	1888	-	-	-	-	-	-	-	-	-	-	-	-	-	1.415	-0.098429
HIGH_LD	rs4276211	3:88152204-88152204	A	intron_variant	MODIFIER	RP11-159G9.5	ENSG00000229729	Transcript	ENST00000473136.1	protein_coding	-	2/6	-	-	-	-	-	-	-	rs4276211	-	1	-	Clone_based_vega_gene	-	-	-	-	-	-	-	-	-	-	-	-	-	-	1.034	-0.144978
HIGH_LD	rs4276211	3:88152204-88152204	G	intron_variant	MODIFIER	RP11-159G9.5	ENSG00000229729	Transcript	ENST00000473136.1	protein_coding	-	2/6	-	-	-	-	-	-	-	rs4276211	-	1	-	Clone_based_vega_gene	-	-	-	-	-	-	-	-	-	-	-	-	-	-	0.971	-0.154271
HIGH_LD	rs4276211	3:88152204-88152204	T	intron_variant	MODIFIER	RP11-159G9.5	ENSG00000229729	Transcript	ENST00000473136.1	protein_coding	-	2/6	-	-	-	-	-	-	-	rs4276211	-	1	-	Clone_based_vega_gene	-	-	-	-	-	-	-	-	-	-	-	-	-	-	1.415	-0.098429
HIGH_LD	rs4276212	3:88152217-88152217	A	intron_variant	MODIFIER	CGGBP1	ENSG00000163320	Transcript	ENST00000462901.1	protein_coding	-	2/3	-	-	-	-	-	-	-	rs4276212	-	-1	-	HGNC	1888	-	-	-	-	0.7831	-	-	-	-	-	-	-	-	3.732	0.068068
HIGH_LD	rs4276212	3:88152217-88152217	A	intron_variant	MODIFIER	CGGBP1	ENSG00000163320	Transcript	ENST00000467332.1	protein_coding	-	2/2	-	-	-	-	-	-	-	rs4276212	-	-1	cds_end_NF	HGNC	1888	-	-	-	-	0.7831	-	-	-	-	-	-	-	-	3.732	0.068068
HIGH_LD	rs4276212	3:88152217-88152217	A	intron_variant	MODIFIER	RP11-159G9.5	ENSG00000229729	Transcript	ENST00000473136.1	protein_coding	-	2/6	-	-	-	-	-	-	-	rs4276212	-	1	-	Clone_based_vega_gene	-	-	-	-	-	0.7831	-	-	-	-	-	-	-	-	3.732	0.068068
HIGH_LD	rs6551271	3:88152339-88152339	A	intron_variant	MODIFIER	CGGBP1	ENSG00000163320	Transcript	ENST00000462901.1	protein_coding	-	2/3	-	-	-	-	-	-	-	rs6551271	-	-1	-	HGNC	1888	-	-	-	-	0.7831	-	-	-	-	-	-	-	-	1.394	-0.100744
HIGH_LD	rs6551271	3:88152339-88152339	A	intron_variant	MODIFIER	CGGBP1	ENSG00000163320	Transcript	ENST00000467332.1	protein_coding	-	2/2	-	-	-	-	-	-	-	rs6551271	-	-1	cds_end_NF	HGNC	1888	-	-	-	-	0.7831	-	-	-	-	-	-	-	-	1.394	-0.100744
HIGH_LD	rs6551271	3:88152339-88152339	A	intron_variant	MODIFIER	RP11-159G9.5	ENSG00000229729	Transcript	ENST00000473136.1	protein_coding	-	2/6	-	-	-	-	-	-	-	rs6551271	-	1	-	Clone_based_vega_gene	-	-	-	-	-	0.7831	-	-	-	-	-	-	-	-	1.394	-0.100744
HIGH_LD	rs6804818	3:88152876-88152876	G	intron_variant	MODIFIER	CGGBP1	ENSG00000163320	Transcript	ENST00000462901.1	protein_coding	-	2/3	-	-	-	-	-	-	-	rs6804818	-	-1	-	HGNC	1888	-	-	-	-	-	-	-	-	-	-	-	-	-	10.05	0.573976
HIGH_LD	rs6804818	3:88152876-88152876	T	intron_variant	MODIFIER	CGGBP1	ENSG00000163320	Transcript	ENST00000462901.1	protein_coding	-	2/3	-	-	-	-	-	-	-	rs6804818	-	-1	-	HGNC	1888	-	-	-	-	-	-	-	-	-	-	-	-	-	9.903	0.557901
HIGH_LD	rs6804818	3:88152876-88152876	G	intron_variant	MODIFIER	CGGBP1	ENSG00000163320	Transcript	ENST00000467332.1	protein_coding	-	2/2	-	-	-	-	-	-	-	rs6804818	-	-1	cds_end_NF	HGNC	1888	-	-	-	-	-	-	-	-	-	-	-	-	-	10.05	0.573976
HIGH_LD	rs6804818	3:88152876-88152876	T	intron_variant	MODIFIER	CGGBP1	ENSG00000163320	Transcript	ENST00000467332.1	protein_coding	-	2/2	-	-	-	-	-	-	-	rs6804818	-	-1	cds_end_NF	HGNC	1888	-	-	-	-	-	-	-	-	-	-	-	-	-	9.903	0.557901
HIGH_LD	rs6804818	3:88152876-88152876	G	intron_variant	MODIFIER	RP11-159G9.5	ENSG00000229729	Transcript	ENST00000473136.1	protein_coding	-	2/6	-	-	-	-	-	-	-	rs6804818	-	1	-	Clone_based_vega_gene	-	-	-	-	-	-	-	-	-	-	-	-	-	-	10.05	0.573976
HIGH_LD	rs6804818	3:88152876-88152876	T	intron_variant	MODIFIER	RP11-159G9.5	ENSG00000229729	Transcript	ENST00000473136.1	protein_coding	-	2/6	-	-	-	-	-	-	-	rs6804818	-	1	-	Clone_based_vega_gene	-	-	-	-	-	-	-	-	-	-	-	-	-	-	9.903	0.557901
HIGH_LD	rs4407422	3:88153013-88153013	C	intron_variant	MODIFIER	CGGBP1	ENSG00000163320	Transcript	ENST00000462901.1	protein_coding	-	2/3	-	-	-	-	-	-	-	rs4407422	-	-1	-	HGNC	1888	-	-	-	-	-	-	-	-	-	-	-	-	-	3.597	0.060062
HIGH_LD	rs4407422	3:88153013-88153013	T	intron_variant	MODIFIER	CGGBP1	ENSG00000163320	Transcript	ENST00000462901.1	protein_coding	-	2/3	-	-	-	-	-	-	-	rs4407422	-	-1	-	HGNC	1888	-	-	-	-	-	-	-	-	-	-	-	-	-	3.746	0.068915
HIGH_LD	rs4407422	3:88153013-88153013	C	intron_variant	MODIFIER	CGGBP1	ENSG00000163320	Transcript	ENST00000467332.1	protein_coding	-	2/2	-	-	-	-	-	-	-	rs4407422	-	-1	cds_end_NF	HGNC	1888	-	-	-	-	-	-	-	-	-	-	-	-	-	3.597	0.060062
HIGH_LD	rs4407422	3:88153013-88153013	T	intron_variant	MODIFIER	CGGBP1	ENSG00000163320	Transcript	ENST00000467332.1	protein_coding	-	2/2	-	-	-	-	-	-	-	rs4407422	-	-1	cds_end_NF	HGNC	1888	-	-	-	-	-	-	-	-	-	-	-	-	-	3.746	0.068915
HIGH_LD	rs4407422	3:88153013-88153013	C	intron_variant	MODIFIER	RP11-159G9.5	ENSG00000229729	Transcript	ENST00000473136.1	protein_coding	-	2/6	-	-	-	-	-	-	-	rs4407422	-	1	-	Clone_based_vega_gene	-	-	-	-	-	-	-	-	-	-	-	-	-	-	3.597	0.060062
HIGH_LD	rs4407422	3:88153013-88153013	T	intron_variant	MODIFIER	RP11-159G9.5	ENSG00000229729	Transcript	ENST00000473136.1	protein_coding	-	2/6	-	-	-	-	-	-	-	rs4407422	-	1	-	Clone_based_vega_gene	-	-	-	-	-	-	-	-	-	-	-	-	-	-	3.746	0.068915
HIGH_LD	rs13067419	3:88154079-88154079	A	intron_variant	MODIFIER	CGGBP1	ENSG00000163320	Transcript	ENST00000462901.1	protein_coding	-	2/3	-	-	-	-	-	-	-	rs13067419	-	-1	-	HGNC	1888	-	-	-	-	0.7831	-	-	-	-	-	-	-	-	2.95	0.02091
HIGH_LD	rs13067419	3:88154079-88154079	A	intron_variant	MODIFIER	CGGBP1	ENSG00000163320	Transcript	ENST00000467332.1	protein_coding	-	2/2	-	-	-	-	-	-	-	rs13067419	-	-1	cds_end_NF	HGNC	1888	-	-	-	-	0.7831	-	-	-	-	-	-	-	-	2.95	0.02091
HIGH_LD	rs13067419	3:88154079-88154079	A	intron_variant	MODIFIER	RP11-159G9.5	ENSG00000229729	Transcript	ENST00000473136.1	protein_coding	-	2/6	-	-	-	-	-	-	-	rs13067419	-	1	-	Clone_based_vega_gene	-	-	-	-	-	0.7831	-	-	-	-	-	-	-	-	2.95	0.02091
HIGH_LD	rs6796355	3:88154162-88154162	G	intron_variant	MODIFIER	CGGBP1	ENSG00000163320	Transcript	ENST00000462901.1	protein_coding	-	2/3	-	-	-	-	-	-	-	rs6796355	-	-1	-	HGNC	1888	-	-	-	-	-	-	-	-	-	-	-	-	-	0.078	-0.515637
HIGH_LD	rs6796355	3:88154162-88154162	T	intron_variant	MODIFIER	CGGBP1	ENSG00000163320	Transcript	ENST00000462901.1	protein_coding	-	2/3	-	-	-	-	-	-	-	rs6796355	-	-1	-	HGNC	1888	-	-	-	-	-	-	-	-	-	-	-	-	-	0.118	-0.459796
HIGH_LD	rs6796355	3:88154162-88154162	G	intron_variant	MODIFIER	CGGBP1	ENSG00000163320	Transcript	ENST00000467332.1	protein_coding	-	2/2	-	-	-	-	-	-	-	rs6796355	-	-1	cds_end_NF	HGNC	1888	-	-	-	-	-	-	-	-	-	-	-	-	-	0.078	-0.515637
HIGH_LD	rs6796355	3:88154162-88154162	T	intron_variant	MODIFIER	CGGBP1	ENSG00000163320	Transcript	ENST00000467332.1	protein_coding	-	2/2	-	-	-	-	-	-	-	rs6796355	-	-1	cds_end_NF	HGNC	1888	-	-	-	-	-	-	-	-	-	-	-	-	-	0.118	-0.459796
HIGH_LD	rs6796355	3:88154162-88154162	G	intron_variant	MODIFIER	RP11-159G9.5	ENSG00000229729	Transcript	ENST00000473136.1	protein_coding	-	2/6	-	-	-	-	-	-	-	rs6796355	-	1	-	Clone_based_vega_gene	-	-	-	-	-	-	-	-	-	-	-	-	-	-	0.078	-0.515637
HIGH_LD	rs6796355	3:88154162-88154162	T	intron_variant	MODIFIER	RP11-159G9.5	ENSG00000229729	Transcript	ENST00000473136.1	protein_coding	-	2/6	-	-	-	-	-	-	-	rs6796355	-	1	-	Clone_based_vega_gene	-	-	-	-	-	-	-	-	-	-	-	-	-	-	0.118	-0.459796
HIGH_LD	rs202132920	3:88154435-88154436	-	intron_variant	MODIFIER	CGGBP1	ENSG00000163320	Transcript	ENST00000462901.1	protein_coding	-	2/3	-	-	-	-	-	-	-	rs202132920	-	-1	-	HGNC	1888	-	-	-	-	-	-	-	-	-	-	-	-	-	5.646	0.186916
HIGH_LD	rs202132920	3:88154435-88154436	-	intron_variant	MODIFIER	CGGBP1	ENSG00000163320	Transcript	ENST00000467332.1	protein_coding	-	2/2	-	-	-	-	-	-	-	rs202132920	-	-1	cds_end_NF	HGNC	1888	-	-	-	-	-	-	-	-	-	-	-	-	-	5.646	0.186916
HIGH_LD	rs202132920	3:88154435-88154436	-	intron_variant	MODIFIER	RP11-159G9.5	ENSG00000229729	Transcript	ENST00000473136.1	protein_coding	-	2/6	-	-	-	-	-	-	-	rs202132920	-	1	-	Clone_based_vega_gene	-	-	-	-	-	-	-	-	-	-	-	-	-	-	5.646	0.186916
HIGH_LD	rs202132920	3:88154435-88154436	-	regulatory_region_variant	MODIFIER	-	-	RegulatoryFeature	ENSR00000155185	open_chromatin_region	-	-	-	-	-	-	-	-	-	rs202132920	-	-	-	-	-	-	-	-	-	-	-	-	-	-	-	-	-	-	5.646	0.186916
HIGH_LD	rs56185750	3:88154533-88154533	G	intron_variant	MODIFIER	CGGBP1	ENSG00000163320	Transcript	ENST00000462901.1	protein_coding	-	2/3	-	-	-	-	-	-	-	rs56185750	-	-1	-	HGNC	1888	-	-	-	-	-	-	-	-	-	-	-	-	-	3.342	0.044818
HIGH_LD	rs56185750	3:88154533-88154533	T	intron_variant	MODIFIER	CGGBP1	ENSG00000163320	Transcript	ENST00000462901.1	protein_coding	-	2/3	-	-	-	-	-	-	-	rs56185750	-	-1	-	HGNC	1888	-	-	-	-	0.0395	-	-	-	-	-	-	-	-	3.077	0.028742
HIGH_LD	rs56185750	3:88154533-88154533	G	intron_variant	MODIFIER	CGGBP1	ENSG00000163320	Transcript	ENST00000467332.1	protein_coding	-	2/2	-	-	-	-	-	-	-	rs56185750	-	-1	cds_end_NF	HGNC	1888	-	-	-	-	-	-	-	-	-	-	-	-	-	3.342	0.044818
HIGH_LD	rs56185750	3:88154533-88154533	T	intron_variant	MODIFIER	CGGBP1	ENSG00000163320	Transcript	ENST00000467332.1	protein_coding	-	2/2	-	-	-	-	-	-	-	rs56185750	-	-1	cds_end_NF	HGNC	1888	-	-	-	-	0.0395	-	-	-	-	-	-	-	-	3.077	0.028742
HIGH_LD	rs56185750	3:88154533-88154533	G	intron_variant	MODIFIER	RP11-159G9.5	ENSG00000229729	Transcript	ENST00000473136.1	protein_coding	-	2/6	-	-	-	-	-	-	-	rs56185750	-	1	-	Clone_based_vega_gene	-	-	-	-	-	-	-	-	-	-	-	-	-	-	3.342	0.044818
HIGH_LD	rs56185750	3:88154533-88154533	T	intron_variant	MODIFIER	RP11-159G9.5	ENSG00000229729	Transcript	ENST00000473136.1	protein_coding	-	2/6	-	-	-	-	-	-	-	rs56185750	-	1	-	Clone_based_vega_gene	-	-	-	-	-	0.0395	-	-	-	-	-	-	-	-	3.077	0.028742
HIGH_LD	rs56185750	3:88154533-88154533	G	regulatory_region_variant	MODIFIER	-	-	RegulatoryFeature	ENSR00000155185	open_chromatin_region	-	-	-	-	-	-	-	-	-	rs56185750	-	-	-	-	-	-	-	-	-	-	-	-	-	-	-	-	-	-	3.342	0.044818
HIGH_LD	rs56185750	3:88154533-88154533	T	regulatory_region_variant	MODIFIER	-	-	RegulatoryFeature	ENSR00000155185	open_chromatin_region	-	-	-	-	-	-	-	-	-	rs56185750	-	-	-	-	-	-	-	-	-	0.0395	-	-	-	-	-	-	-	-	3.077	0.028742
HIGH_LD	rs7620830	3:88155089-88155089	A	intron_variant	MODIFIER	CGGBP1	ENSG00000163320	Transcript	ENST00000462901.1	protein_coding	-	2/3	-	-	-	-	-	-	-	rs7620830	-	-1	-	HGNC	1888	-	-	-	-	0.1188	-	-	-	-	-	-	-	-	1.175	-0.12613
HIGH_LD	rs7620830	3:88155089-88155089	A	intron_variant	MODIFIER	CGGBP1	ENSG00000163320	Transcript	ENST00000467332.1	protein_coding	-	2/2	-	-	-	-	-	-	-	rs7620830	-	-1	cds_end_NF	HGNC	1888	-	-	-	-	0.1188	-	-	-	-	-	-	-	-	1.175	-0.12613
HIGH_LD	rs7620830	3:88155089-88155089	A	intron_variant	MODIFIER	RP11-159G9.5	ENSG00000229729	Transcript	ENST00000473136.1	protein_coding	-	2/6	-	-	-	-	-	-	-	rs7620830	-	1	-	Clone_based_vega_gene	-	-	-	-	-	0.1188	-	-	-	-	-	-	-	-	1.175	-0.12613
HIGH_LD	rs55923163	3:88155521-88155521	C	intron_variant	MODIFIER	CGGBP1	ENSG00000163320	Transcript	ENST00000462901.1	protein_coding	-	2/3	-	-	-	-	-	-	-	rs55923163	-	-1	-	HGNC	1888	-	-	-	-	0.1202	-	-	-	-	-	-	-	-	4.524	0.115537
HIGH_LD	rs55923163	3:88155521-88155521	C	intron_variant	MODIFIER	CGGBP1	ENSG00000163320	Transcript	ENST00000467332.1	protein_coding	-	2/2	-	-	-	-	-	-	-	rs55923163	-	-1	cds_end_NF	HGNC	1888	-	-	-	-	0.1202	-	-	-	-	-	-	-	-	4.524	0.115537
HIGH_LD	rs55923163	3:88155521-88155521	C	intron_variant	MODIFIER	RP11-159G9.5	ENSG00000229729	Transcript	ENST00000473136.1	protein_coding	-	2/6	-	-	-	-	-	-	-	rs55923163	-	1	-	Clone_based_vega_gene	-	-	-	-	-	0.1202	-	-	-	-	-	-	-	-	4.524	0.115537
HIGH_LD	rs4568164	3:88155592-88155592	A	intron_variant	MODIFIER	CGGBP1	ENSG00000163320	Transcript	ENST00000462901.1	protein_coding	-	2/3	-	-	-	-	-	-	-	rs4568164	-	-1	-	HGNC	1888	-	-	-	-	0.7831	-	-	-	-	-	-	-	-	5.196	0.157591
HIGH_LD	rs4568164	3:88155592-88155592	A	intron_variant	MODIFIER	CGGBP1	ENSG00000163320	Transcript	ENST00000467332.1	protein_coding	-	2/2	-	-	-	-	-	-	-	rs4568164	-	-1	cds_end_NF	HGNC	1888	-	-	-	-	0.7831	-	-	-	-	-	-	-	-	5.196	0.157591
HIGH_LD	rs4568164	3:88155592-88155592	A	intron_variant	MODIFIER	RP11-159G9.5	ENSG00000229729	Transcript	ENST00000473136.1	protein_coding	-	2/6	-	-	-	-	-	-	-	rs4568164	-	1	-	Clone_based_vega_gene	-	-	-	-	-	0.7831	-	-	-	-	-	-	-	-	5.196	0.157591
HIGH_LD	rs56211058	3:88155627-88155627	G	intron_variant	MODIFIER	CGGBP1	ENSG00000163320	Transcript	ENST00000462901.1	protein_coding	-	2/3	-	-	-	-	-	-	-	rs56211058	-	-1	-	HGNC	1888	-	-	-	-	0.0489	-	-	-	-	-	-	-	-	6.058	0.214801
HIGH_LD	rs56211058	3:88155627-88155627	G	intron_variant	MODIFIER	CGGBP1	ENSG00000163320	Transcript	ENST00000467332.1	protein_coding	-	2/2	-	-	-	-	-	-	-	rs56211058	-	-1	cds_end_NF	HGNC	1888	-	-	-	-	0.0489	-	-	-	-	-	-	-	-	6.058	0.214801
HIGH_LD	rs56211058	3:88155627-88155627	G	intron_variant	MODIFIER	RP11-159G9.5	ENSG00000229729	Transcript	ENST00000473136.1	protein_coding	-	2/6	-	-	-	-	-	-	-	rs56211058	-	1	-	Clone_based_vega_gene	-	-	-	-	-	0.0489	-	-	-	-	-	-	-	-	6.058	0.214801
HIGH_LD	rs7630028	3:88155934-88155934	T	intron_variant	MODIFIER	CGGBP1	ENSG00000163320	Transcript	ENST00000462901.1	protein_coding	-	2/3	-	-	-	-	-	-	-	rs7630028	-	-1	-	HGNC	1888	-	-	-	-	0.7833	-	-	-	-	-	-	-	-	0.735	-0.19588
HIGH_LD	rs7630028	3:88155934-88155934	T	intron_variant	MODIFIER	CGGBP1	ENSG00000163320	Transcript	ENST00000467332.1	protein_coding	-	2/2	-	-	-	-	-	-	-	rs7630028	-	-1	cds_end_NF	HGNC	1888	-	-	-	-	0.7833	-	-	-	-	-	-	-	-	0.735	-0.19588
HIGH_LD	rs7630028	3:88155934-88155934	T	intron_variant	MODIFIER	RP11-159G9.5	ENSG00000229729	Transcript	ENST00000473136.1	protein_coding	-	2/6	-	-	-	-	-	-	-	rs7630028	-	1	-	Clone_based_vega_gene	-	-	-	-	-	0.7833	-	-	-	-	-	-	-	-	0.735	-0.19588
HIGH_LD	rs7643923	3:88156023-88156023	C	intron_variant	MODIFIER	CGGBP1	ENSG00000163320	Transcript	ENST00000462901.1	protein_coding	-	2/3	-	-	-	-	-	-	-	rs7643923	-	-1	-	HGNC	1888	-	-	-	-	0.7837	-	-	-	-	-	-	-	-	3.383	0.047307
HIGH_LD	rs7643923	3:88156023-88156023	C	intron_variant	MODIFIER	CGGBP1	ENSG00000163320	Transcript	ENST00000467332.1	protein_coding	-	2/2	-	-	-	-	-	-	-	rs7643923	-	-1	cds_end_NF	HGNC	1888	-	-	-	-	0.7837	-	-	-	-	-	-	-	-	3.383	0.047307
HIGH_LD	rs7643923	3:88156023-88156023	C	intron_variant	MODIFIER	RP11-159G9.5	ENSG00000229729	Transcript	ENST00000473136.1	protein_coding	-	2/6	-	-	-	-	-	-	-	rs7643923	-	1	-	Clone_based_vega_gene	-	-	-	-	-	0.7837	-	-	-	-	-	-	-	-	3.383	0.047307
HIGH_LD	rs73132512	3:88156194-88156194	A	intron_variant	MODIFIER	CGGBP1	ENSG00000163320	Transcript	ENST00000462901.1	protein_coding	-	2/3	-	-	-	-	-	-	-	rs73132512	-	-1	-	HGNC	1888	-	-	-	-	0.0395	-	-	-	-	-	-	-	-	1.251	-0.116909
HIGH_LD	rs73132512	3:88156194-88156194	G	intron_variant	MODIFIER	CGGBP1	ENSG00000163320	Transcript	ENST00000462901.1	protein_coding	-	2/3	-	-	-	-	-	-	-	rs73132512	-	-1	-	HGNC	1888	-	-	-	-	-	-	-	-	-	-	-	-	-	1.19	-0.124276
HIGH_LD	rs73132512	3:88156194-88156194	A	intron_variant	MODIFIER	CGGBP1	ENSG00000163320	Transcript	ENST00000467332.1	protein_coding	-	2/2	-	-	-	-	-	-	-	rs73132512	-	-1	cds_end_NF	HGNC	1888	-	-	-	-	0.0395	-	-	-	-	-	-	-	-	1.251	-0.116909
HIGH_LD	rs73132512	3:88156194-88156194	G	intron_variant	MODIFIER	CGGBP1	ENSG00000163320	Transcript	ENST00000467332.1	protein_coding	-	2/2	-	-	-	-	-	-	-	rs73132512	-	-1	cds_end_NF	HGNC	1888	-	-	-	-	-	-	-	-	-	-	-	-	-	1.19	-0.124276
HIGH_LD	rs73132512	3:88156194-88156194	A	intron_variant	MODIFIER	RP11-159G9.5	ENSG00000229729	Transcript	ENST00000473136.1	protein_coding	-	2/6	-	-	-	-	-	-	-	rs73132512	-	1	-	Clone_based_vega_gene	-	-	-	-	-	0.0395	-	-	-	-	-	-	-	-	1.251	-0.116909
HIGH_LD	rs73132512	3:88156194-88156194	G	intron_variant	MODIFIER	RP11-159G9.5	ENSG00000229729	Transcript	ENST00000473136.1	protein_coding	-	2/6	-	-	-	-	-	-	-	rs73132512	-	1	-	Clone_based_vega_gene	-	-	-	-	-	-	-	-	-	-	-	-	-	-	1.19	-0.124276
HIGH_LD	rs7651999	3:88156300-88156300	A	intron_variant	MODIFIER	CGGBP1	ENSG00000163320	Transcript	ENST00000462901.1	protein_coding	-	2/3	-	-	-	-	-	-	-	rs7651999	-	-1	-	HGNC	1888	-	-	-	-	0.6941	-	-	-	-	-	-	-	-	5.848	0.200411
HIGH_LD	rs7651999	3:88156300-88156300	A	intron_variant	MODIFIER	CGGBP1	ENSG00000163320	Transcript	ENST00000467332.1	protein_coding	-	2/2	-	-	-	-	-	-	-	rs7651999	-	-1	cds_end_NF	HGNC	1888	-	-	-	-	0.6941	-	-	-	-	-	-	-	-	5.848	0.200411
HIGH_LD	rs7651999	3:88156300-88156300	A	intron_variant	MODIFIER	RP11-159G9.5	ENSG00000229729	Transcript	ENST00000473136.1	protein_coding	-	2/6	-	-	-	-	-	-	-	rs7651999	-	1	-	Clone_based_vega_gene	-	-	-	-	-	0.6941	-	-	-	-	-	-	-	-	5.848	0.200411
HIGH_LD	rs73132515	3:88156698-88156698	T	intron_variant	MODIFIER	CGGBP1	ENSG00000163320	Transcript	ENST00000462901.1	protein_coding	-	2/3	-	-	-	-	-	-	-	rs73132515	-	-1	-	HGNC	1888	-	-	-	-	0.12	-	-	-	-	-	-	-	-	2.045	-0.041303
HIGH_LD	rs73132515	3:88156698-88156698	T	intron_variant	MODIFIER	CGGBP1	ENSG00000163320	Transcript	ENST00000467332.1	protein_coding	-	2/2	-	-	-	-	-	-	-	rs73132515	-	-1	cds_end_NF	HGNC	1888	-	-	-	-	0.12	-	-	-	-	-	-	-	-	2.045	-0.041303
HIGH_LD	rs73132515	3:88156698-88156698	T	intron_variant	MODIFIER	RP11-159G9.5	ENSG00000229729	Transcript	ENST00000473136.1	protein_coding	-	2/6	-	-	-	-	-	-	-	rs73132515	-	1	-	Clone_based_vega_gene	-	-	-	-	-	0.12	-	-	-	-	-	-	-	-	2.045	-0.041303
HIGH_LD	rs6787824	3:88156709-88156709	A	intron_variant	MODIFIER	CGGBP1	ENSG00000163320	Transcript	ENST00000462901.1	protein_coding	-	2/3	-	-	-	-	-	-	-	rs6787824	-	-1	-	HGNC	1888	-	-	-	-	-	-	-	-	-	-	-	-	-	3.476	0.052865
HIGH_LD	rs6787824	3:88156709-88156709	T	intron_variant	MODIFIER	CGGBP1	ENSG00000163320	Transcript	ENST00000462901.1	protein_coding	-	2/3	-	-	-	-	-	-	-	rs6787824	-	-1	-	HGNC	1888	-	-	-	-	-	-	-	-	-	-	-	-	-	4.258	0.099414
HIGH_LD	rs6787824	3:88156709-88156709	A	intron_variant	MODIFIER	CGGBP1	ENSG00000163320	Transcript	ENST00000467332.1	protein_coding	-	2/2	-	-	-	-	-	-	-	rs6787824	-	-1	cds_end_NF	HGNC	1888	-	-	-	-	-	-	-	-	-	-	-	-	-	3.476	0.052865
HIGH_LD	rs6787824	3:88156709-88156709	T	intron_variant	MODIFIER	CGGBP1	ENSG00000163320	Transcript	ENST00000467332.1	protein_coding	-	2/2	-	-	-	-	-	-	-	rs6787824	-	-1	cds_end_NF	HGNC	1888	-	-	-	-	-	-	-	-	-	-	-	-	-	4.258	0.099414
HIGH_LD	rs6787824	3:88156709-88156709	A	intron_variant	MODIFIER	RP11-159G9.5	ENSG00000229729	Transcript	ENST00000473136.1	protein_coding	-	2/6	-	-	-	-	-	-	-	rs6787824	-	1	-	Clone_based_vega_gene	-	-	-	-	-	-	-	-	-	-	-	-	-	-	3.476	0.052865
HIGH_LD	rs6787824	3:88156709-88156709	T	intron_variant	MODIFIER	RP11-159G9.5	ENSG00000229729	Transcript	ENST00000473136.1	protein_coding	-	2/6	-	-	-	-	-	-	-	rs6787824	-	1	-	Clone_based_vega_gene	-	-	-	-	-	-	-	-	-	-	-	-	-	-	4.258	0.099414
HIGH_LD	rs4858931	3:88157184-88157184	C	intron_variant	MODIFIER	CGGBP1	ENSG00000163320	Transcript	ENST00000462901.1	protein_coding	-	2/3	-	-	-	-	-	-	-	rs4858931	-	-1	-	HGNC	1888	-	-	-	-	0.6937	-	-	-	-	-	-	-	-	0.367	-0.2988
HIGH_LD	rs4858931	3:88157184-88157184	C	intron_variant	MODIFIER	CGGBP1	ENSG00000163320	Transcript	ENST00000467332.1	protein_coding	-	2/2	-	-	-	-	-	-	-	rs4858931	-	-1	cds_end_NF	HGNC	1888	-	-	-	-	0.6937	-	-	-	-	-	-	-	-	0.367	-0.2988
HIGH_LD	rs4858931	3:88157184-88157184	C	intron_variant	MODIFIER	RP11-159G9.5	ENSG00000229729	Transcript	ENST00000473136.1	protein_coding	-	2/6	-	-	-	-	-	-	-	rs4858931	-	1	-	Clone_based_vega_gene	-	-	-	-	-	0.6937	-	-	-	-	-	-	-	-	0.367	-0.2988
HIGH_LD	rs74983372	3:88158096-88158096	T	intron_variant	MODIFIER	CGGBP1	ENSG00000163320	Transcript	ENST00000462901.1	protein_coding	-	2/3	-	-	-	-	-	-	-	rs74983372	-	-1	-	HGNC	1888	-	-	-	-	0.0387	-	-	-	-	-	-	-	-	2.231	-0.027167
HIGH_LD	rs74983372	3:88158096-88158096	T	intron_variant	MODIFIER	CGGBP1	ENSG00000163320	Transcript	ENST00000467332.1	protein_coding	-	2/2	-	-	-	-	-	-	-	rs74983372	-	-1	cds_end_NF	HGNC	1888	-	-	-	-	0.0387	-	-	-	-	-	-	-	-	2.231	-0.027167
HIGH_LD	rs74983372	3:88158096-88158096	T	intron_variant	MODIFIER	RP11-159G9.5	ENSG00000229729	Transcript	ENST00000473136.1	protein_coding	-	2/6	-	-	-	-	-	-	-	rs74983372	-	1	-	Clone_based_vega_gene	-	-	-	-	-	0.0387	-	-	-	-	-	-	-	-	2.231	-0.027167
HIGH_LD	rs7650707	3:88158566-88158566	C	intron_variant	MODIFIER	CGGBP1	ENSG00000163320	Transcript	ENST00000462901.1	protein_coding	-	2/3	-	-	-	-	-	-	-	rs7650707	-	-1	-	HGNC	1888	-	-	-	-	0.7831	-	-	-	-	-	-	-	-	8.049	0.369108
HIGH_LD	rs7650707	3:88158566-88158566	C	intron_variant	MODIFIER	CGGBP1	ENSG00000163320	Transcript	ENST00000467332.1	protein_coding	-	2/2	-	-	-	-	-	-	-	rs7650707	-	-1	cds_end_NF	HGNC	1888	-	-	-	-	0.7831	-	-	-	-	-	-	-	-	8.049	0.369108
HIGH_LD	rs7650707	3:88158566-88158566	C	intron_variant	MODIFIER	RP11-159G9.5	ENSG00000229729	Transcript	ENST00000473136.1	protein_coding	-	2/6	-	-	-	-	-	-	-	rs7650707	-	1	-	Clone_based_vega_gene	-	-	-	-	-	0.7831	-	-	-	-	-	-	-	-	8.049	0.369108
HIGH_LD	rs11391605	3:88161440-88161440	A	intron_variant	MODIFIER	CGGBP1	ENSG00000163320	Transcript	ENST00000462901.1	protein_coding	-	2/3	-	-	-	-	-	-	-	rs11391605	-	-1	-	HGNC	1888	-	-	-	-	-	-	-	-	-	-	-	-	-	1.685	-0.071862
HIGH_LD	rs11391605	3:88161440-88161440	AA	intron_variant	MODIFIER	CGGBP1	ENSG00000163320	Transcript	ENST00000462901.1	protein_coding	-	2/3	-	-	-	-	-	-	-	rs11391605	-	-1	-	HGNC	1888	-	-	-	-	-	-	-	-	-	-	-	-	-	-	-
HIGH_LD	rs11391605	3:88161440-88161440	A	intron_variant	MODIFIER	CGGBP1	ENSG00000163320	Transcript	ENST00000467332.1	protein_coding	-	2/2	-	-	-	-	-	-	-	rs11391605	-	-1	cds_end_NF	HGNC	1888	-	-	-	-	-	-	-	-	-	-	-	-	-	1.685	-0.071862
HIGH_LD	rs11391605	3:88161440-88161440	AA	intron_variant	MODIFIER	CGGBP1	ENSG00000163320	Transcript	ENST00000467332.1	protein_coding	-	2/2	-	-	-	-	-	-	-	rs11391605	-	-1	cds_end_NF	HGNC	1888	-	-	-	-	-	-	-	-	-	-	-	-	-	-	-
HIGH_LD	rs11391605	3:88161440-88161440	A	intron_variant	MODIFIER	RP11-159G9.5	ENSG00000229729	Transcript	ENST00000473136.1	protein_coding	-	2/6	-	-	-	-	-	-	-	rs11391605	-	1	-	Clone_based_vega_gene	-	-	-	-	-	-	-	-	-	-	-	-	-	-	1.685	-0.071862
HIGH_LD	rs11391605	3:88161440-88161440	AA	intron_variant	MODIFIER	RP11-159G9.5	ENSG00000229729	Transcript	ENST00000473136.1	protein_coding	-	2/6	-	-	-	-	-	-	-	rs11391605	-	1	-	Clone_based_vega_gene	-	-	-	-	-	-	-	-	-	-	-	-	-	-	-	-
HIGH_LD	rs11391605	3:88161440-88161440	A	regulatory_region_variant	MODIFIER	-	-	RegulatoryFeature	ENSR00001263316	enhancer	-	-	-	-	-	-	-	-	-	rs11391605	-	-	-	-	-	-	-	-	-	-	-	-	-	-	-	-	-	-	1.685	-0.071862
HIGH_LD	rs11391605	3:88161440-88161440	AA	regulatory_region_variant	MODIFIER	-	-	RegulatoryFeature	ENSR00001263316	enhancer	-	-	-	-	-	-	-	-	-	rs11391605	-	-	-	-	-	-	-	-	-	-	-	-	-	-	-	-	-	-	-	-
HIGH_LD	rs7618080	3:88161637-88161637	C	intron_variant	MODIFIER	CGGBP1	ENSG00000163320	Transcript	ENST00000462901.1	protein_coding	-	2/3	-	-	-	-	-	-	-	rs7618080	-	-1	-	HGNC	1888	-	-	-	-	0.7833	-	-	-	-	-	-	-	-	6.611	0.254385
HIGH_LD	rs7618080	3:88161637-88161637	C	intron_variant	MODIFIER	CGGBP1	ENSG00000163320	Transcript	ENST00000467332.1	protein_coding	-	2/2	-	-	-	-	-	-	-	rs7618080	-	-1	cds_end_NF	HGNC	1888	-	-	-	-	0.7833	-	-	-	-	-	-	-	-	6.611	0.254385
HIGH_LD	rs7618080	3:88161637-88161637	C	intron_variant	MODIFIER	RP11-159G9.5	ENSG00000229729	Transcript	ENST00000473136.1	protein_coding	-	2/6	-	-	-	-	-	-	-	rs7618080	-	1	-	Clone_based_vega_gene	-	-	-	-	-	0.7833	-	-	-	-	-	-	-	-	6.611	0.254385
HIGH_LD	rs7618080	3:88161637-88161637	C	regulatory_region_variant	MODIFIER	-	-	RegulatoryFeature	ENSR00001263316	enhancer	-	-	-	-	-	-	-	-	-	rs7618080	-	-	-	-	-	-	-	-	-	0.7833	-	-	-	-	-	-	-	-	6.611	0.254385
HIGH_LD	rs754986020	3:88161682-88161682	C	intron_variant	MODIFIER	CGGBP1	ENSG00000163320	Transcript	ENST00000462901.1	protein_coding	-	2/3	-	-	-	-	-	-	-	rs754986020	-	-1	-	HGNC	1888	-	-	-	-	-	-	-	-	-	-	-	-	-	-	-
HIGH_LD	rs754986020	3:88161682-88161682	C	intron_variant	MODIFIER	CGGBP1	ENSG00000163320	Transcript	ENST00000467332.1	protein_coding	-	2/2	-	-	-	-	-	-	-	rs754986020	-	-1	cds_end_NF	HGNC	1888	-	-	-	-	-	-	-	-	-	-	-	-	-	-	-
HIGH_LD	rs754986020	3:88161682-88161682	C	intron_variant	MODIFIER	RP11-159G9.5	ENSG00000229729	Transcript	ENST00000473136.1	protein_coding	-	2/6	-	-	-	-	-	-	-	rs754986020	-	1	-	Clone_based_vega_gene	-	-	-	-	-	-	-	-	-	-	-	-	-	-	-	-
HIGH_LD	rs754986020	3:88161682-88161682	C	regulatory_region_variant	MODIFIER	-	-	RegulatoryFeature	ENSR00001263316	enhancer	-	-	-	-	-	-	-	-	-	rs754986020	-	-	-	-	-	-	-	-	-	-	-	-	-	-	-	-	-	-	-	-
HIGH_LD	rs4384978	3:88162883-88162883	A	intron_variant	MODIFIER	CGGBP1	ENSG00000163320	Transcript	ENST00000462901.1	protein_coding	-	2/3	-	-	-	-	-	-	-	rs4384978	-	-1	-	HGNC	1888	-	-	-	-	-	-	-	-	-	-	-	-	-	1.43	-0.096838
HIGH_LD	rs4384978	3:88162883-88162883	C	intron_variant	MODIFIER	CGGBP1	ENSG00000163320	Transcript	ENST00000462901.1	protein_coding	-	2/3	-	-	-	-	-	-	-	rs4384978	-	-1	-	HGNC	1888	-	-	-	-	-	-	-	-	-	-	-	-	-	0.975	-0.15369
HIGH_LD	rs4384978	3:88162883-88162883	T	intron_variant	MODIFIER	CGGBP1	ENSG00000163320	Transcript	ENST00000462901.1	protein_coding	-	2/3	-	-	-	-	-	-	-	rs4384978	-	-1	-	HGNC	1888	-	-	-	-	-	-	-	-	-	-	-	-	-	1.035	-0.144837
HIGH_LD	rs4384978	3:88162883-88162883	A	intron_variant	MODIFIER	CGGBP1	ENSG00000163320	Transcript	ENST00000467332.1	protein_coding	-	2/2	-	-	-	-	-	-	-	rs4384978	-	-1	cds_end_NF	HGNC	1888	-	-	-	-	-	-	-	-	-	-	-	-	-	1.43	-0.096838
HIGH_LD	rs4384978	3:88162883-88162883	C	intron_variant	MODIFIER	CGGBP1	ENSG00000163320	Transcript	ENST00000467332.1	protein_coding	-	2/2	-	-	-	-	-	-	-	rs4384978	-	-1	cds_end_NF	HGNC	1888	-	-	-	-	-	-	-	-	-	-	-	-	-	0.975	-0.15369
HIGH_LD	rs4384978	3:88162883-88162883	T	intron_variant	MODIFIER	CGGBP1	ENSG00000163320	Transcript	ENST00000467332.1	protein_coding	-	2/2	-	-	-	-	-	-	-	rs4384978	-	-1	cds_end_NF	HGNC	1888	-	-	-	-	-	-	-	-	-	-	-	-	-	1.035	-0.144837
HIGH_LD	rs4384978	3:88162883-88162883	A	intron_variant	MODIFIER	RP11-159G9.5	ENSG00000229729	Transcript	ENST00000473136.1	protein_coding	-	3/6	-	-	-	-	-	-	-	rs4384978	-	1	-	Clone_based_vega_gene	-	-	-	-	-	-	-	-	-	-	-	-	-	-	1.43	-0.096838
HIGH_LD	rs4384978	3:88162883-88162883	C	intron_variant	MODIFIER	RP11-159G9.5	ENSG00000229729	Transcript	ENST00000473136.1	protein_coding	-	3/6	-	-	-	-	-	-	-	rs4384978	-	1	-	Clone_based_vega_gene	-	-	-	-	-	-	-	-	-	-	-	-	-	-	0.975	-0.15369
HIGH_LD	rs4384978	3:88162883-88162883	T	intron_variant	MODIFIER	RP11-159G9.5	ENSG00000229729	Transcript	ENST00000473136.1	protein_coding	-	3/6	-	-	-	-	-	-	-	rs4384978	-	1	-	Clone_based_vega_gene	-	-	-	-	-	-	-	-	-	-	-	-	-	-	1.035	-0.144837
HIGH_LD	rs4384978	3:88162883-88162883	A	regulatory_region_variant	MODIFIER	-	-	RegulatoryFeature	ENSR00000304984	CTCF_binding_site	-	-	-	-	-	-	-	-	-	rs4384978	-	-	-	-	-	-	-	-	-	-	-	-	-	-	-	-	-	-	1.43	-0.096838
HIGH_LD	rs4384978	3:88162883-88162883	C	regulatory_region_variant	MODIFIER	-	-	RegulatoryFeature	ENSR00000304984	CTCF_binding_site	-	-	-	-	-	-	-	-	-	rs4384978	-	-	-	-	-	-	-	-	-	-	-	-	-	-	-	-	-	-	0.975	-0.15369
HIGH_LD	rs4384978	3:88162883-88162883	T	regulatory_region_variant	MODIFIER	-	-	RegulatoryFeature	ENSR00000304984	CTCF_binding_site	-	-	-	-	-	-	-	-	-	rs4384978	-	-	-	-	-	-	-	-	-	-	-	-	-	-	-	-	-	-	1.035	-0.144837
HIGH_LD	rs4384978	3:88162883-88162883	A	regulatory_region_variant	MODIFIER	-	-	RegulatoryFeature	ENSR00001263317	enhancer	-	-	-	-	-	-	-	-	-	rs4384978	-	-	-	-	-	-	-	-	-	-	-	-	-	-	-	-	-	-	1.43	-0.096838
HIGH_LD	rs4384978	3:88162883-88162883	C	regulatory_region_variant	MODIFIER	-	-	RegulatoryFeature	ENSR00001263317	enhancer	-	-	-	-	-	-	-	-	-	rs4384978	-	-	-	-	-	-	-	-	-	-	-	-	-	-	-	-	-	-	0.975	-0.15369
HIGH_LD	rs4384978	3:88162883-88162883	T	regulatory_region_variant	MODIFIER	-	-	RegulatoryFeature	ENSR00001263317	enhancer	-	-	-	-	-	-	-	-	-	rs4384978	-	-	-	-	-	-	-	-	-	-	-	-	-	-	-	-	-	-	1.035	-0.144837
HIGH_LD	rs769600311	3:88162970-88162970	TATCT	intron_variant	MODIFIER	CGGBP1	ENSG00000163320	Transcript	ENST00000462901.1	protein_coding	-	2/3	-	-	-	-	-	-	-	rs769600311	-	-1	-	HGNC	1888	-	-	-	-	-	-	-	-	-	-	-	-	-	-	-
HIGH_LD	rs769600311	3:88162970-88162970	TATCT	intron_variant	MODIFIER	CGGBP1	ENSG00000163320	Transcript	ENST00000467332.1	protein_coding	-	2/2	-	-	-	-	-	-	-	rs769600311	-	-1	cds_end_NF	HGNC	1888	-	-	-	-	-	-	-	-	-	-	-	-	-	-	-
HIGH_LD	rs769600311	3:88162970-88162970	TATCT	intron_variant	MODIFIER	RP11-159G9.5	ENSG00000229729	Transcript	ENST00000473136.1	protein_coding	-	3/6	-	-	-	-	-	-	-	rs769600311	-	1	-	Clone_based_vega_gene	-	-	-	-	-	-	-	-	-	-	-	-	-	-	-	-
HIGH_LD	rs769600311	3:88162970-88162970	TATCT	regulatory_region_variant	MODIFIER	-	-	RegulatoryFeature	ENSR00000304984	CTCF_binding_site	-	-	-	-	-	-	-	-	-	rs769600311	-	-	-	-	-	-	-	-	-	-	-	-	-	-	-	-	-	-	-	-
HIGH_LD	rs769600311	3:88162970-88162970	TATCT	regulatory_region_variant	MODIFIER	-	-	RegulatoryFeature	ENSR00001263317	enhancer	-	-	-	-	-	-	-	-	-	rs769600311	-	-	-	-	-	-	-	-	-	-	-	-	-	-	-	-	-	-	-	-
HIGH_LD	rs12493327	3:88163066-88163066	G	intron_variant	MODIFIER	CGGBP1	ENSG00000163320	Transcript	ENST00000462901.1	protein_coding	-	2/3	-	-	-	-	-	-	-	rs12493327	-	-1	-	HGNC	1888	-	-	-	-	0.12	-	-	-	-	-	-	-	-	8.17	0.379963
HIGH_LD	rs12493327	3:88163066-88163066	G	intron_variant	MODIFIER	CGGBP1	ENSG00000163320	Transcript	ENST00000467332.1	protein_coding	-	2/2	-	-	-	-	-	-	-	rs12493327	-	-1	cds_end_NF	HGNC	1888	-	-	-	-	0.12	-	-	-	-	-	-	-	-	8.17	0.379963
HIGH_LD	rs12493327	3:88163066-88163066	G	intron_variant	MODIFIER	RP11-159G9.5	ENSG00000229729	Transcript	ENST00000473136.1	protein_coding	-	3/6	-	-	-	-	-	-	-	rs12493327	-	1	-	Clone_based_vega_gene	-	-	-	-	-	0.12	-	-	-	-	-	-	-	-	8.17	0.379963
HIGH_LD	rs12493327	3:88163066-88163066	G	regulatory_region_variant	MODIFIER	-	-	RegulatoryFeature	ENSR00000304984	CTCF_binding_site	-	-	-	-	-	-	-	-	-	rs12493327	-	-	-	-	-	-	-	-	-	0.12	-	-	-	-	-	-	-	-	8.17	0.379963
HIGH_LD	rs4858998	3:88163726-88163726	C	intron_variant	MODIFIER	CGGBP1	ENSG00000163320	Transcript	ENST00000462901.1	protein_coding	-	2/3	-	-	-	-	-	-	-	rs4858998	-	-1	-	HGNC	1888	-	-	-	-	0.738	-	-	-	-	-	-	-	-	1.912	-0.052064
HIGH_LD	rs4858998	3:88163726-88163726	C	intron_variant	MODIFIER	CGGBP1	ENSG00000163320	Transcript	ENST00000467332.1	protein_coding	-	2/2	-	-	-	-	-	-	-	rs4858998	-	-1	cds_end_NF	HGNC	1888	-	-	-	-	0.738	-	-	-	-	-	-	-	-	1.912	-0.052064
HIGH_LD	rs4858998	3:88163726-88163726	C	intron_variant	MODIFIER	RP11-159G9.5	ENSG00000229729	Transcript	ENST00000473136.1	protein_coding	-	3/6	-	-	-	-	-	-	-	rs4858998	-	1	-	Clone_based_vega_gene	-	-	-	-	-	0.738	-	-	-	-	-	-	-	-	1.912	-0.052064
HIGH_LD	rs9861398	3:88164103-88164103	C	intron_variant	MODIFIER	CGGBP1	ENSG00000163320	Transcript	ENST00000462901.1	protein_coding	-	2/3	-	-	-	-	-	-	-	rs9861398	-	-1	-	HGNC	1888	-	-	-	-	0.6939	-	-	-	-	-	-	-	-	0.05	-0.576311
HIGH_LD	rs9861398	3:88164103-88164103	C	intron_variant	MODIFIER	CGGBP1	ENSG00000163320	Transcript	ENST00000467332.1	protein_coding	-	2/2	-	-	-	-	-	-	-	rs9861398	-	-1	cds_end_NF	HGNC	1888	-	-	-	-	0.6939	-	-	-	-	-	-	-	-	0.05	-0.576311
HIGH_LD	rs9861398	3:88164103-88164103	C	intron_variant	MODIFIER	RP11-159G9.5	ENSG00000229729	Transcript	ENST00000473136.1	protein_coding	-	3/6	-	-	-	-	-	-	-	rs9861398	-	1	-	Clone_based_vega_gene	-	-	-	-	-	0.6939	-	-	-	-	-	-	-	-	0.05	-0.576311
HIGH_LD	rs6551272	3:88164990-88164990	G	intron_variant	MODIFIER	CGGBP1	ENSG00000163320	Transcript	ENST00000462901.1	protein_coding	-	2/3	-	-	-	-	-	-	-	rs6551272	-	-1	-	HGNC	1888	-	-	-	-	0.7835	-	-	-	-	-	-	-	-	0.131	-0.445116
HIGH_LD	rs6551272	3:88164990-88164990	G	intron_variant	MODIFIER	CGGBP1	ENSG00000163320	Transcript	ENST00000467332.1	protein_coding	-	2/2	-	-	-	-	-	-	-	rs6551272	-	-1	cds_end_NF	HGNC	1888	-	-	-	-	0.7835	-	-	-	-	-	-	-	-	0.131	-0.445116
HIGH_LD	rs6551272	3:88164990-88164990	G	intron_variant	MODIFIER	RP11-159G9.5	ENSG00000229729	Transcript	ENST00000473136.1	protein_coding	-	3/6	-	-	-	-	-	-	-	rs6551272	-	1	-	Clone_based_vega_gene	-	-	-	-	-	0.7835	-	-	-	-	-	-	-	-	0.131	-0.445116
HIGH_LD	rs140401038	3:88165709-88165709	AC	intron_variant	MODIFIER	CGGBP1	ENSG00000163320	Transcript	ENST00000462901.1	protein_coding	-	2/3	-	-	-	-	-	-	-	rs140401038	-	-1	-	HGNC	1888	-	-	-	-	-	-	-	-	-	-	-	-	-	0.503	-0.252577
HIGH_LD	rs140401038	3:88165709-88165709	ACAC	intron_variant	MODIFIER	CGGBP1	ENSG00000163320	Transcript	ENST00000462901.1	protein_coding	-	2/3	-	-	-	-	-	-	-	rs140401038	-	-1	-	HGNC	1888	-	-	-	-	-	-	-	-	-	-	-	-	-	0.477	-0.260287
HIGH_LD	rs140401038	3:88165709-88165709	ACACAC	intron_variant	MODIFIER	CGGBP1	ENSG00000163320	Transcript	ENST00000462901.1	protein_coding	-	2/3	-	-	-	-	-	-	-	rs140401038	-	-1	-	HGNC	1888	-	-	-	-	-	-	-	-	-	-	-	-	-	0.453	-0.267998
HIGH_LD	rs140401038	3:88165709-88165709	ACACACAC	intron_variant	MODIFIER	CGGBP1	ENSG00000163320	Transcript	ENST00000462901.1	protein_coding	-	2/3	-	-	-	-	-	-	-	rs140401038	-	-1	-	HGNC	1888	-	-	-	-	-	-	-	-	-	-	-	-	-	0.43	-0.275708
HIGH_LD	rs140401038	3:88165709-88165709	ACACACACAC	intron_variant	MODIFIER	CGGBP1	ENSG00000163320	Transcript	ENST00000462901.1	protein_coding	-	2/3	-	-	-	-	-	-	-	rs140401038	-	-1	-	HGNC	1888	-	-	-	-	-	-	-	-	-	-	-	-	-	0.408	-0.283419
HIGH_LD	rs140401038	3:88165709-88165709	ACACACACACAC	intron_variant	MODIFIER	CGGBP1	ENSG00000163320	Transcript	ENST00000462901.1	protein_coding	-	2/3	-	-	-	-	-	-	-	rs140401038	-	-1	-	HGNC	1888	-	-	-	-	-	-	-	-	-	-	-	-	-	0.387	-0.291129
HIGH_LD	rs140401038	3:88165709-88165709	ACACACACACACAC	intron_variant	MODIFIER	CGGBP1	ENSG00000163320	Transcript	ENST00000462901.1	protein_coding	-	2/3	-	-	-	-	-	-	-	rs140401038	-	-1	-	HGNC	1888	-	-	-	-	-	-	-	-	-	-	-	-	-	0.367	-0.298839
HIGH_LD	rs140401038	3:88165709-88165709	ACACACACACACACAC	intron_variant	MODIFIER	CGGBP1	ENSG00000163320	Transcript	ENST00000462901.1	protein_coding	-	2/3	-	-	-	-	-	-	-	rs140401038	-	-1	-	HGNC	1888	-	-	-	-	-	-	-	-	-	-	-	-	-	0.348	-0.30655
HIGH_LD	rs140401038	3:88165709-88165709	ACACACACACACACACAC	intron_variant	MODIFIER	CGGBP1	ENSG00000163320	Transcript	ENST00000462901.1	protein_coding	-	2/3	-	-	-	-	-	-	-	rs140401038	-	-1	-	HGNC	1888	-	-	-	-	-	-	-	-	-	-	-	-	-	-	-
HIGH_LD	rs140401038	3:88165709-88165709	ACACACACACACACACACAC	intron_variant	MODIFIER	CGGBP1	ENSG00000163320	Transcript	ENST00000462901.1	protein_coding	-	2/3	-	-	-	-	-	-	-	rs140401038	-	-1	-	HGNC	1888	-	-	-	-	-	-	-	-	-	-	-	-	-	-	-
HIGH_LD	rs140401038	3:88165709-88165709	ACACACACACACACACACACAC	intron_variant	MODIFIER	CGGBP1	ENSG00000163320	Transcript	ENST00000462901.1	protein_coding	-	2/3	-	-	-	-	-	-	-	rs140401038	-	-1	-	HGNC	1888	-	-	-	-	-	-	-	-	-	-	-	-	-	-	-
HIGH_LD	rs140401038	3:88165709-88165709	ACACACACGC	intron_variant	MODIFIER	CGGBP1	ENSG00000163320	Transcript	ENST00000462901.1	protein_coding	-	2/3	-	-	-	-	-	-	-	rs140401038	-	-1	-	HGNC	1888	-	-	-	-	-	-	-	-	-	-	-	-	-	-	-
HIGH_LD	rs140401038	3:88165709-88165709	GCACACACACAC	intron_variant	MODIFIER	CGGBP1	ENSG00000163320	Transcript	ENST00000462901.1	protein_coding	-	2/3	-	-	-	-	-	-	-	rs140401038	-	-1	-	HGNC	1888	-	-	-	-	-	-	-	-	-	-	-	-	-	-	-
HIGH_LD	rs140401038	3:88165709-88165709	AC	intron_variant	MODIFIER	CGGBP1	ENSG00000163320	Transcript	ENST00000467332.1	protein_coding	-	2/2	-	-	-	-	-	-	-	rs140401038	-	-1	cds_end_NF	HGNC	1888	-	-	-	-	-	-	-	-	-	-	-	-	-	0.503	-0.252577
HIGH_LD	rs140401038	3:88165709-88165709	ACAC	intron_variant	MODIFIER	CGGBP1	ENSG00000163320	Transcript	ENST00000467332.1	protein_coding	-	2/2	-	-	-	-	-	-	-	rs140401038	-	-1	cds_end_NF	HGNC	1888	-	-	-	-	-	-	-	-	-	-	-	-	-	0.477	-0.260287
HIGH_LD	rs140401038	3:88165709-88165709	ACACAC	intron_variant	MODIFIER	CGGBP1	ENSG00000163320	Transcript	ENST00000467332.1	protein_coding	-	2/2	-	-	-	-	-	-	-	rs140401038	-	-1	cds_end_NF	HGNC	1888	-	-	-	-	-	-	-	-	-	-	-	-	-	0.453	-0.267998
HIGH_LD	rs140401038	3:88165709-88165709	ACACACAC	intron_variant	MODIFIER	CGGBP1	ENSG00000163320	Transcript	ENST00000467332.1	protein_coding	-	2/2	-	-	-	-	-	-	-	rs140401038	-	-1	cds_end_NF	HGNC	1888	-	-	-	-	-	-	-	-	-	-	-	-	-	0.43	-0.275708
HIGH_LD	rs140401038	3:88165709-88165709	ACACACACAC	intron_variant	MODIFIER	CGGBP1	ENSG00000163320	Transcript	ENST00000467332.1	protein_coding	-	2/2	-	-	-	-	-	-	-	rs140401038	-	-1	cds_end_NF	HGNC	1888	-	-	-	-	-	-	-	-	-	-	-	-	-	0.408	-0.283419
HIGH_LD	rs140401038	3:88165709-88165709	ACACACACACAC	intron_variant	MODIFIER	CGGBP1	ENSG00000163320	Transcript	ENST00000467332.1	protein_coding	-	2/2	-	-	-	-	-	-	-	rs140401038	-	-1	cds_end_NF	HGNC	1888	-	-	-	-	-	-	-	-	-	-	-	-	-	0.387	-0.291129
HIGH_LD	rs140401038	3:88165709-88165709	ACACACACACACAC	intron_variant	MODIFIER	CGGBP1	ENSG00000163320	Transcript	ENST00000467332.1	protein_coding	-	2/2	-	-	-	-	-	-	-	rs140401038	-	-1	cds_end_NF	HGNC	1888	-	-	-	-	-	-	-	-	-	-	-	-	-	0.367	-0.298839
HIGH_LD	rs140401038	3:88165709-88165709	ACACACACACACACAC	intron_variant	MODIFIER	CGGBP1	ENSG00000163320	Transcript	ENST00000467332.1	protein_coding	-	2/2	-	-	-	-	-	-	-	rs140401038	-	-1	cds_end_NF	HGNC	1888	-	-	-	-	-	-	-	-	-	-	-	-	-	0.348	-0.30655
HIGH_LD	rs140401038	3:88165709-88165709	ACACACACACACACACAC	intron_variant	MODIFIER	CGGBP1	ENSG00000163320	Transcript	ENST00000467332.1	protein_coding	-	2/2	-	-	-	-	-	-	-	rs140401038	-	-1	cds_end_NF	HGNC	1888	-	-	-	-	-	-	-	-	-	-	-	-	-	-	-
HIGH_LD	rs140401038	3:88165709-88165709	ACACACACACACACACACAC	intron_variant	MODIFIER	CGGBP1	ENSG00000163320	Transcript	ENST00000467332.1	protein_coding	-	2/2	-	-	-	-	-	-	-	rs140401038	-	-1	cds_end_NF	HGNC	1888	-	-	-	-	-	-	-	-	-	-	-	-	-	-	-
HIGH_LD	rs140401038	3:88165709-88165709	ACACACACACACACACACACAC	intron_variant	MODIFIER	CGGBP1	ENSG00000163320	Transcript	ENST00000467332.1	protein_coding	-	2/2	-	-	-	-	-	-	-	rs140401038	-	-1	cds_end_NF	HGNC	1888	-	-	-	-	-	-	-	-	-	-	-	-	-	-	-
HIGH_LD	rs140401038	3:88165709-88165709	ACACACACGC	intron_variant	MODIFIER	CGGBP1	ENSG00000163320	Transcript	ENST00000467332.1	protein_coding	-	2/2	-	-	-	-	-	-	-	rs140401038	-	-1	cds_end_NF	HGNC	1888	-	-	-	-	-	-	-	-	-	-	-	-	-	-	-
HIGH_LD	rs140401038	3:88165709-88165709	GCACACACACAC	intron_variant	MODIFIER	CGGBP1	ENSG00000163320	Transcript	ENST00000467332.1	protein_coding	-	2/2	-	-	-	-	-	-	-	rs140401038	-	-1	cds_end_NF	HGNC	1888	-	-	-	-	-	-	-	-	-	-	-	-	-	-	-
HIGH_LD	rs140401038	3:88165709-88165709	AC	intron_variant	MODIFIER	RP11-159G9.5	ENSG00000229729	Transcript	ENST00000473136.1	protein_coding	-	3/6	-	-	-	-	-	-	-	rs140401038	-	1	-	Clone_based_vega_gene	-	-	-	-	-	-	-	-	-	-	-	-	-	-	0.503	-0.252577
HIGH_LD	rs140401038	3:88165709-88165709	ACAC	intron_variant	MODIFIER	RP11-159G9.5	ENSG00000229729	Transcript	ENST00000473136.1	protein_coding	-	3/6	-	-	-	-	-	-	-	rs140401038	-	1	-	Clone_based_vega_gene	-	-	-	-	-	-	-	-	-	-	-	-	-	-	0.477	-0.260287
HIGH_LD	rs140401038	3:88165709-88165709	ACACAC	intron_variant	MODIFIER	RP11-159G9.5	ENSG00000229729	Transcript	ENST00000473136.1	protein_coding	-	3/6	-	-	-	-	-	-	-	rs140401038	-	1	-	Clone_based_vega_gene	-	-	-	-	-	-	-	-	-	-	-	-	-	-	0.453	-0.267998
HIGH_LD	rs140401038	3:88165709-88165709	ACACACAC	intron_variant	MODIFIER	RP11-159G9.5	ENSG00000229729	Transcript	ENST00000473136.1	protein_coding	-	3/6	-	-	-	-	-	-	-	rs140401038	-	1	-	Clone_based_vega_gene	-	-	-	-	-	-	-	-	-	-	-	-	-	-	0.43	-0.275708
HIGH_LD	rs140401038	3:88165709-88165709	ACACACACAC	intron_variant	MODIFIER	RP11-159G9.5	ENSG00000229729	Transcript	ENST00000473136.1	protein_coding	-	3/6	-	-	-	-	-	-	-	rs140401038	-	1	-	Clone_based_vega_gene	-	-	-	-	-	-	-	-	-	-	-	-	-	-	0.408	-0.283419
HIGH_LD	rs140401038	3:88165709-88165709	ACACACACACAC	intron_variant	MODIFIER	RP11-159G9.5	ENSG00000229729	Transcript	ENST00000473136.1	protein_coding	-	3/6	-	-	-	-	-	-	-	rs140401038	-	1	-	Clone_based_vega_gene	-	-	-	-	-	-	-	-	-	-	-	-	-	-	0.387	-0.291129
HIGH_LD	rs140401038	3:88165709-88165709	ACACACACACACAC	intron_variant	MODIFIER	RP11-159G9.5	ENSG00000229729	Transcript	ENST00000473136.1	protein_coding	-	3/6	-	-	-	-	-	-	-	rs140401038	-	1	-	Clone_based_vega_gene	-	-	-	-	-	-	-	-	-	-	-	-	-	-	0.367	-0.298839
HIGH_LD	rs140401038	3:88165709-88165709	ACACACACACACACAC	intron_variant	MODIFIER	RP11-159G9.5	ENSG00000229729	Transcript	ENST00000473136.1	protein_coding	-	3/6	-	-	-	-	-	-	-	rs140401038	-	1	-	Clone_based_vega_gene	-	-	-	-	-	-	-	-	-	-	-	-	-	-	0.348	-0.30655
HIGH_LD	rs140401038	3:88165709-88165709	ACACACACACACACACAC	intron_variant	MODIFIER	RP11-159G9.5	ENSG00000229729	Transcript	ENST00000473136.1	protein_coding	-	3/6	-	-	-	-	-	-	-	rs140401038	-	1	-	Clone_based_vega_gene	-	-	-	-	-	-	-	-	-	-	-	-	-	-	-	-
HIGH_LD	rs140401038	3:88165709-88165709	ACACACACACACACACACAC	intron_variant	MODIFIER	RP11-159G9.5	ENSG00000229729	Transcript	ENST00000473136.1	protein_coding	-	3/6	-	-	-	-	-	-	-	rs140401038	-	1	-	Clone_based_vega_gene	-	-	-	-	-	-	-	-	-	-	-	-	-	-	-	-
HIGH_LD	rs140401038	3:88165709-88165709	ACACACACACACACACACACAC	intron_variant	MODIFIER	RP11-159G9.5	ENSG00000229729	Transcript	ENST00000473136.1	protein_coding	-	3/6	-	-	-	-	-	-	-	rs140401038	-	1	-	Clone_based_vega_gene	-	-	-	-	-	-	-	-	-	-	-	-	-	-	-	-
HIGH_LD	rs140401038	3:88165709-88165709	ACACACACGC	intron_variant	MODIFIER	RP11-159G9.5	ENSG00000229729	Transcript	ENST00000473136.1	protein_coding	-	3/6	-	-	-	-	-	-	-	rs140401038	-	1	-	Clone_based_vega_gene	-	-	-	-	-	-	-	-	-	-	-	-	-	-	-	-
HIGH_LD	rs140401038	3:88165709-88165709	GCACACACACAC	intron_variant	MODIFIER	RP11-159G9.5	ENSG00000229729	Transcript	ENST00000473136.1	protein_coding	-	3/6	-	-	-	-	-	-	-	rs140401038	-	1	-	Clone_based_vega_gene	-	-	-	-	-	-	-	-	-	-	-	-	-	-	-	-
HIGH_LD	rs58223193	3:88165711-88165711	C	intron_variant	MODIFIER	CGGBP1	ENSG00000163320	Transcript	ENST00000462901.1	protein_coding	-	2/3	-	-	-	-	-	-	-	rs58223193	-	-1	-	HGNC	1888	-	-	-	-	0.7903	-	-	-	-	-	-	-	-	0.119	-0.458245
HIGH_LD	rs58223193	3:88165711-88165711	C	intron_variant	MODIFIER	CGGBP1	ENSG00000163320	Transcript	ENST00000467332.1	protein_coding	-	2/2	-	-	-	-	-	-	-	rs58223193	-	-1	cds_end_NF	HGNC	1888	-	-	-	-	0.7903	-	-	-	-	-	-	-	-	0.119	-0.458245
HIGH_LD	rs58223193	3:88165711-88165711	C	intron_variant	MODIFIER	RP11-159G9.5	ENSG00000229729	Transcript	ENST00000473136.1	protein_coding	-	3/6	-	-	-	-	-	-	-	rs58223193	-	1	-	Clone_based_vega_gene	-	-	-	-	-	0.7903	-	-	-	-	-	-	-	-	0.119	-0.458245
HIGH_LD	rs4580585	3:88166946-88166946	T	intron_variant	MODIFIER	CGGBP1	ENSG00000163320	Transcript	ENST00000462901.1	protein_coding	-	2/3	-	-	-	-	-	-	-	rs4580585	-	-1	-	HGNC	1888	-	-	-	-	0.7831	-	-	-	-	-	-	-	-	1.477	-0.092026
HIGH_LD	rs4580585	3:88166946-88166946	T	intron_variant	MODIFIER	CGGBP1	ENSG00000163320	Transcript	ENST00000467332.1	protein_coding	-	2/2	-	-	-	-	-	-	-	rs4580585	-	-1	cds_end_NF	HGNC	1888	-	-	-	-	0.7831	-	-	-	-	-	-	-	-	1.477	-0.092026
HIGH_LD	rs4580585	3:88166946-88166946	T	intron_variant	MODIFIER	RP11-159G9.5	ENSG00000229729	Transcript	ENST00000473136.1	protein_coding	-	3/6	-	-	-	-	-	-	-	rs4580585	-	1	-	Clone_based_vega_gene	-	-	-	-	-	0.7831	-	-	-	-	-	-	-	-	1.477	-0.092026
HIGH_LD	rs4580585	3:88166946-88166946	T	regulatory_region_variant	MODIFIER	-	-	RegulatoryFeature	ENSR00001263318	enhancer	-	-	-	-	-	-	-	-	-	rs4580585	-	-	-	-	-	-	-	-	-	0.7831	-	-	-	-	-	-	-	-	1.477	-0.092026
HIGH_LD	rs4580585	3:88166946-88166946	T	TF_binding_site_variant	MODIFIER	-	-	MotifFeature	ENSM00522471316	-	-	-	-	-	-	-	-	-	-	rs4580585	-	1	-	-	-	-	-	-	-	0.7831	-	-	-	-	ENSM00522471316	3	N	-0.057	1.477	-0.092026
HIGH_LD	rs4488864	3:88167021-88167021	A	intron_variant	MODIFIER	CGGBP1	ENSG00000163320	Transcript	ENST00000462901.1	protein_coding	-	2/3	-	-	-	-	-	-	-	rs4488864	-	-1	-	HGNC	1888	-	-	-	-	0.7831	-	-	-	-	-	-	-	-	7.365	0.31174
HIGH_LD	rs4488864	3:88167021-88167021	A	intron_variant	MODIFIER	CGGBP1	ENSG00000163320	Transcript	ENST00000467332.1	protein_coding	-	2/2	-	-	-	-	-	-	-	rs4488864	-	-1	cds_end_NF	HGNC	1888	-	-	-	-	0.7831	-	-	-	-	-	-	-	-	7.365	0.31174
HIGH_LD	rs4488864	3:88167021-88167021	A	intron_variant	MODIFIER	RP11-159G9.5	ENSG00000229729	Transcript	ENST00000473136.1	protein_coding	-	3/6	-	-	-	-	-	-	-	rs4488864	-	1	-	Clone_based_vega_gene	-	-	-	-	-	0.7831	-	-	-	-	-	-	-	-	7.365	0.31174
HIGH_LD	rs4488864	3:88167021-88167021	A	regulatory_region_variant	MODIFIER	-	-	RegulatoryFeature	ENSR00001263318	enhancer	-	-	-	-	-	-	-	-	-	rs4488864	-	-	-	-	-	-	-	-	-	0.7831	-	-	-	-	-	-	-	-	7.365	0.31174
HIGH_LD	rs9839322	3:88168666-88168666	A	intron_variant	MODIFIER	CGGBP1	ENSG00000163320	Transcript	ENST00000462901.1	protein_coding	-	2/3	-	-	-	-	-	-	-	rs9839322	-	-1	-	HGNC	1888	-	-	-	-	-	-	-	-	-	-	-	-	-	0.859	-0.172498
HIGH_LD	rs9839322	3:88168666-88168666	T	intron_variant	MODIFIER	CGGBP1	ENSG00000163320	Transcript	ENST00000462901.1	protein_coding	-	2/3	-	-	-	-	-	-	-	rs9839322	-	-1	-	HGNC	1888	-	-	-	-	-	-	-	-	-	-	-	-	-	0.624	-0.220497
HIGH_LD	rs9839322	3:88168666-88168666	A	intron_variant	MODIFIER	CGGBP1	ENSG00000163320	Transcript	ENST00000467332.1	protein_coding	-	2/2	-	-	-	-	-	-	-	rs9839322	-	-1	cds_end_NF	HGNC	1888	-	-	-	-	-	-	-	-	-	-	-	-	-	0.859	-0.172498
HIGH_LD	rs9839322	3:88168666-88168666	T	intron_variant	MODIFIER	CGGBP1	ENSG00000163320	Transcript	ENST00000467332.1	protein_coding	-	2/2	-	-	-	-	-	-	-	rs9839322	-	-1	cds_end_NF	HGNC	1888	-	-	-	-	-	-	-	-	-	-	-	-	-	0.624	-0.220497
HIGH_LD	rs9839322	3:88168666-88168666	A	intron_variant	MODIFIER	RP11-159G9.5	ENSG00000229729	Transcript	ENST00000473136.1	protein_coding	-	3/6	-	-	-	-	-	-	-	rs9839322	-	1	-	Clone_based_vega_gene	-	-	-	-	-	-	-	-	-	-	-	-	-	-	0.859	-0.172498
HIGH_LD	rs9839322	3:88168666-88168666	T	intron_variant	MODIFIER	RP11-159G9.5	ENSG00000229729	Transcript	ENST00000473136.1	protein_coding	-	3/6	-	-	-	-	-	-	-	rs9839322	-	1	-	Clone_based_vega_gene	-	-	-	-	-	-	-	-	-	-	-	-	-	-	0.624	-0.220497
HIGH_LD	rs57135246	3:88169224-88169224	A	intron_variant	MODIFIER	CGGBP1	ENSG00000163320	Transcript	ENST00000462901.1	protein_coding	-	2/3	-	-	-	-	-	-	-	rs57135246	-	-1	-	HGNC	1888	-	-	-	-	-	-	-	-	-	-	-	-	-	0.763	-0.190281
HIGH_LD	rs57135246	3:88169224-88169224	AA	intron_variant	MODIFIER	CGGBP1	ENSG00000163320	Transcript	ENST00000462901.1	protein_coding	-	2/3	-	-	-	-	-	-	-	rs57135246	-	-1	-	HGNC	1888	-	-	-	-	-	-	-	-	-	-	-	-	-	0.743	-0.194136
HIGH_LD	rs57135246	3:88169224-88169224	A	intron_variant	MODIFIER	CGGBP1	ENSG00000163320	Transcript	ENST00000467332.1	protein_coding	-	2/2	-	-	-	-	-	-	-	rs57135246	-	-1	cds_end_NF	HGNC	1888	-	-	-	-	-	-	-	-	-	-	-	-	-	0.763	-0.190281
HIGH_LD	rs57135246	3:88169224-88169224	AA	intron_variant	MODIFIER	CGGBP1	ENSG00000163320	Transcript	ENST00000467332.1	protein_coding	-	2/2	-	-	-	-	-	-	-	rs57135246	-	-1	cds_end_NF	HGNC	1888	-	-	-	-	-	-	-	-	-	-	-	-	-	0.743	-0.194136
HIGH_LD	rs57135246	3:88169224-88169224	A	intron_variant	MODIFIER	RP11-159G9.5	ENSG00000229729	Transcript	ENST00000473136.1	protein_coding	-	3/6	-	-	-	-	-	-	-	rs57135246	-	1	-	Clone_based_vega_gene	-	-	-	-	-	-	-	-	-	-	-	-	-	-	0.763	-0.190281
HIGH_LD	rs57135246	3:88169224-88169224	AA	intron_variant	MODIFIER	RP11-159G9.5	ENSG00000229729	Transcript	ENST00000473136.1	protein_coding	-	3/6	-	-	-	-	-	-	-	rs57135246	-	1	-	Clone_based_vega_gene	-	-	-	-	-	-	-	-	-	-	-	-	-	-	0.743	-0.194136
HIGH_LD	rs746604629	3:88169958-88169958	ATT	intron_variant	MODIFIER	CGGBP1	ENSG00000163320	Transcript	ENST00000462901.1	protein_coding	-	2/3	-	-	-	-	-	-	-	rs746604629	-	-1	-	HGNC	1888	-	-	-	-	-	-	-	-	-	-	-	-	-	-	-
HIGH_LD	rs746604629	3:88169958-88169958	ATT	intron_variant	MODIFIER	CGGBP1	ENSG00000163320	Transcript	ENST00000467332.1	protein_coding	-	2/2	-	-	-	-	-	-	-	rs746604629	-	-1	cds_end_NF	HGNC	1888	-	-	-	-	-	-	-	-	-	-	-	-	-	-	-
HIGH_LD	rs746604629	3:88169958-88169958	ATT	intron_variant	MODIFIER	RP11-159G9.5	ENSG00000229729	Transcript	ENST00000473136.1	protein_coding	-	3/6	-	-	-	-	-	-	-	rs746604629	-	1	-	Clone_based_vega_gene	-	-	-	-	-	-	-	-	-	-	-	-	-	-	-	-
HIGH_LD	rs56246133	3:88170569-88170569	A	intron_variant	MODIFIER	CGGBP1	ENSG00000163320	Transcript	ENST00000462901.1	protein_coding	-	2/3	-	-	-	-	-	-	-	rs56246133	-	-1	-	HGNC	1888	-	-	-	-	0.0387	-	-	-	-	-	-	-	-	0.958	-0.156293
HIGH_LD	rs56246133	3:88170569-88170569	A	intron_variant	MODIFIER	CGGBP1	ENSG00000163320	Transcript	ENST00000467332.1	protein_coding	-	2/2	-	-	-	-	-	-	-	rs56246133	-	-1	cds_end_NF	HGNC	1888	-	-	-	-	0.0387	-	-	-	-	-	-	-	-	0.958	-0.156293
HIGH_LD	rs56246133	3:88170569-88170569	A	intron_variant	MODIFIER	RP11-159G9.5	ENSG00000229729	Transcript	ENST00000473136.1	protein_coding	-	3/6	-	-	-	-	-	-	-	rs56246133	-	1	-	Clone_based_vega_gene	-	-	-	-	-	0.0387	-	-	-	-	-	-	-	-	0.958	-0.156293
HIGH_LD	rs13063511	3:88171027-88171027	A	intron_variant	MODIFIER	CGGBP1	ENSG00000163320	Transcript	ENST00000462901.1	protein_coding	-	2/3	-	-	-	-	-	-	-	rs13063511	-	-1	-	HGNC	1888	-	-	-	-	0.6937	-	-	-	-	-	-	-	-	5.013	0.145923
HIGH_LD	rs13063511	3:88171027-88171027	A	intron_variant	MODIFIER	CGGBP1	ENSG00000163320	Transcript	ENST00000467332.1	protein_coding	-	2/2	-	-	-	-	-	-	-	rs13063511	-	-1	cds_end_NF	HGNC	1888	-	-	-	-	0.6937	-	-	-	-	-	-	-	-	5.013	0.145923
HIGH_LD	rs13063511	3:88171027-88171027	A	intron_variant	MODIFIER	RP11-159G9.5	ENSG00000229729	Transcript	ENST00000473136.1	protein_coding	-	3/6	-	-	-	-	-	-	-	rs13063511	-	1	-	Clone_based_vega_gene	-	-	-	-	-	0.6937	-	-	-	-	-	-	-	-	5.013	0.145923
HIGH_LD	rs13063511	3:88171027-88171027	A	regulatory_region_variant	MODIFIER	-	-	RegulatoryFeature	ENSR00001263319	enhancer	-	-	-	-	-	-	-	-	-	rs13063511	-	-	-	-	-	-	-	-	-	0.6937	-	-	-	-	-	-	-	-	5.013	0.145923
HIGH_LD	rs4485742	3:88172723-88172723	A	intron_variant	MODIFIER	CGGBP1	ENSG00000163320	Transcript	ENST00000462901.1	protein_coding	-	2/3	-	-	-	-	-	-	-	rs4485742	-	-1	-	HGNC	1888	-	-	-	-	0.7831	-	-	-	-	-	-	-	-	5.068	0.149407
HIGH_LD	rs4485742	3:88172723-88172723	A	intron_variant	MODIFIER	CGGBP1	ENSG00000163320	Transcript	ENST00000467332.1	protein_coding	-	2/2	-	-	-	-	-	-	-	rs4485742	-	-1	cds_end_NF	HGNC	1888	-	-	-	-	0.7831	-	-	-	-	-	-	-	-	5.068	0.149407
HIGH_LD	rs4485742	3:88172723-88172723	A	intron_variant	MODIFIER	RP11-159G9.5	ENSG00000229729	Transcript	ENST00000473136.1	protein_coding	-	3/6	-	-	-	-	-	-	-	rs4485742	-	1	-	Clone_based_vega_gene	-	-	-	-	-	0.7831	-	-	-	-	-	-	-	-	5.068	0.149407
HIGH_LD	rs55932154	3:88173756-88173756	G	intron_variant	MODIFIER	CGGBP1	ENSG00000163320	Transcript	ENST00000462901.1	protein_coding	-	2/3	-	-	-	-	-	-	-	rs55932154	-	-1	-	HGNC	1888	-	-	-	-	0.0389	-	-	-	-	-	-	-	-	6.055	0.214614
HIGH_LD	rs55932154	3:88173756-88173756	G	intron_variant	MODIFIER	CGGBP1	ENSG00000163320	Transcript	ENST00000467332.1	protein_coding	-	2/2	-	-	-	-	-	-	-	rs55932154	-	-1	cds_end_NF	HGNC	1888	-	-	-	-	0.0389	-	-	-	-	-	-	-	-	6.055	0.214614
HIGH_LD	rs55932154	3:88173756-88173756	G	intron_variant	MODIFIER	RP11-159G9.5	ENSG00000229729	Transcript	ENST00000473136.1	protein_coding	-	3/6	-	-	-	-	-	-	-	rs55932154	-	1	-	Clone_based_vega_gene	-	-	-	-	-	0.0389	-	-	-	-	-	-	-	-	6.055	0.214614
HIGH_LD	rs7639420	3:88174006-88174006	A	intron_variant	MODIFIER	CGGBP1	ENSG00000163320	Transcript	ENST00000462901.1	protein_coding	-	2/3	-	-	-	-	-	-	-	rs7639420	-	-1	-	HGNC	1888	-	-	-	-	-	-	-	-	-	-	-	-	-	5.658	0.18766
HIGH_LD	rs7639420	3:88174006-88174006	C	intron_variant	MODIFIER	CGGBP1	ENSG00000163320	Transcript	ENST00000462901.1	protein_coding	-	2/3	-	-	-	-	-	-	-	rs7639420	-	-1	-	HGNC	1888	-	-	-	-	-	-	-	-	-	-	-	-	-	5.909	0.20457
HIGH_LD	rs7639420	3:88174006-88174006	A	intron_variant	MODIFIER	CGGBP1	ENSG00000163320	Transcript	ENST00000467332.1	protein_coding	-	2/2	-	-	-	-	-	-	-	rs7639420	-	-1	cds_end_NF	HGNC	1888	-	-	-	-	-	-	-	-	-	-	-	-	-	5.658	0.18766
HIGH_LD	rs7639420	3:88174006-88174006	C	intron_variant	MODIFIER	CGGBP1	ENSG00000163320	Transcript	ENST00000467332.1	protein_coding	-	2/2	-	-	-	-	-	-	-	rs7639420	-	-1	cds_end_NF	HGNC	1888	-	-	-	-	-	-	-	-	-	-	-	-	-	5.909	0.20457
HIGH_LD	rs7639420	3:88174006-88174006	A	intron_variant	MODIFIER	RP11-159G9.5	ENSG00000229729	Transcript	ENST00000473136.1	protein_coding	-	3/6	-	-	-	-	-	-	-	rs7639420	-	1	-	Clone_based_vega_gene	-	-	-	-	-	-	-	-	-	-	-	-	-	-	5.658	0.18766
HIGH_LD	rs7639420	3:88174006-88174006	C	intron_variant	MODIFIER	RP11-159G9.5	ENSG00000229729	Transcript	ENST00000473136.1	protein_coding	-	3/6	-	-	-	-	-	-	-	rs7639420	-	1	-	Clone_based_vega_gene	-	-	-	-	-	-	-	-	-	-	-	-	-	-	5.909	0.20457
HIGH_LD	rs4555548	3:88174343-88174343	A	intron_variant	MODIFIER	CGGBP1	ENSG00000163320	Transcript	ENST00000462901.1	protein_coding	-	2/3	-	-	-	-	-	-	-	rs4555548	-	-1	-	HGNC	1888	-	-	-	-	0.7831	-	-	-	-	-	-	-	-	0.188	-0.394505
HIGH_LD	rs4555548	3:88174343-88174343	A	intron_variant	MODIFIER	CGGBP1	ENSG00000163320	Transcript	ENST00000467332.1	protein_coding	-	2/2	-	-	-	-	-	-	-	rs4555548	-	-1	cds_end_NF	HGNC	1888	-	-	-	-	0.7831	-	-	-	-	-	-	-	-	0.188	-0.394505
HIGH_LD	rs4555548	3:88174343-88174343	A	intron_variant	MODIFIER	RP11-159G9.5	ENSG00000229729	Transcript	ENST00000473136.1	protein_coding	-	3/6	-	-	-	-	-	-	-	rs4555548	-	1	-	Clone_based_vega_gene	-	-	-	-	-	0.7831	-	-	-	-	-	-	-	-	0.188	-0.394505
HIGH_LD	rs55928667	3:88174395-88174395	A	intron_variant	MODIFIER	CGGBP1	ENSG00000163320	Transcript	ENST00000462901.1	protein_coding	-	2/3	-	-	-	-	-	-	-	rs55928667	-	-1	-	HGNC	1888	-	-	-	-	0.0391	-	-	-	-	-	-	-	-	1.072	-0.139606
HIGH_LD	rs55928667	3:88174395-88174395	A	intron_variant	MODIFIER	CGGBP1	ENSG00000163320	Transcript	ENST00000467332.1	protein_coding	-	2/2	-	-	-	-	-	-	-	rs55928667	-	-1	cds_end_NF	HGNC	1888	-	-	-	-	0.0391	-	-	-	-	-	-	-	-	1.072	-0.139606
HIGH_LD	rs55928667	3:88174395-88174395	A	intron_variant	MODIFIER	RP11-159G9.5	ENSG00000229729	Transcript	ENST00000473136.1	protein_coding	-	3/6	-	-	-	-	-	-	-	rs55928667	-	1	-	Clone_based_vega_gene	-	-	-	-	-	0.0391	-	-	-	-	-	-	-	-	1.072	-0.139606
HIGH_LD	rs4858999	3:88174898-88174898	T	intron_variant	MODIFIER	CGGBP1	ENSG00000163320	Transcript	ENST00000462901.1	protein_coding	-	2/3	-	-	-	-	-	-	-	rs4858999	-	-1	-	HGNC	1888	-	-	-	-	0.6941	-	-	-	-	-	-	-	-	0.615	-0.22264
HIGH_LD	rs4858999	3:88174898-88174898	T	intron_variant	MODIFIER	CGGBP1	ENSG00000163320	Transcript	ENST00000467332.1	protein_coding	-	2/2	-	-	-	-	-	-	-	rs4858999	-	-1	cds_end_NF	HGNC	1888	-	-	-	-	0.6941	-	-	-	-	-	-	-	-	0.615	-0.22264
HIGH_LD	rs4858999	3:88174898-88174898	T	intron_variant	MODIFIER	RP11-159G9.5	ENSG00000229729	Transcript	ENST00000473136.1	protein_coding	-	3/6	-	-	-	-	-	-	-	rs4858999	-	1	-	Clone_based_vega_gene	-	-	-	-	-	0.6941	-	-	-	-	-	-	-	-	0.615	-0.22264
HIGH_LD	rs6551273	3:88176189-88176189	T	intron_variant	MODIFIER	CGGBP1	ENSG00000163320	Transcript	ENST00000462901.1	protein_coding	-	2/3	-	-	-	-	-	-	-	rs6551273	-	-1	-	HGNC	1888	-	-	-	-	0.6937	-	-	-	-	-	-	-	-	5.179	0.156483
HIGH_LD	rs6551273	3:88176189-88176189	T	intron_variant	MODIFIER	CGGBP1	ENSG00000163320	Transcript	ENST00000467332.1	protein_coding	-	2/2	-	-	-	-	-	-	-	rs6551273	-	-1	cds_end_NF	HGNC	1888	-	-	-	-	0.6937	-	-	-	-	-	-	-	-	5.179	0.156483
HIGH_LD	rs6551273	3:88176189-88176189	T	intron_variant	MODIFIER	RP11-159G9.5	ENSG00000229729	Transcript	ENST00000473136.1	protein_coding	-	4/6	-	-	-	-	-	-	-	rs6551273	-	1	-	Clone_based_vega_gene	-	-	-	-	-	0.6937	-	-	-	-	-	-	-	-	5.179	0.156483
HIGH_LD	rs71131550	3:88176596-88176596	A	intron_variant	MODIFIER	CGGBP1	ENSG00000163320	Transcript	ENST00000462901.1	protein_coding	-	2/3	-	-	-	-	-	-	-	rs71131550	-	-1	-	HGNC	1888	-	-	-	-	-	-	-	-	-	-	-	-	-	1.617	-0.078211
HIGH_LD	rs71131550	3:88176596-88176596	AA	intron_variant	MODIFIER	CGGBP1	ENSG00000163320	Transcript	ENST00000462901.1	protein_coding	-	2/3	-	-	-	-	-	-	-	rs71131550	-	-1	-	HGNC	1888	-	-	-	-	-	-	-	-	-	-	-	-	-	1.577	-0.082067
HIGH_LD	rs71131550	3:88176596-88176596	A	intron_variant	MODIFIER	CGGBP1	ENSG00000163320	Transcript	ENST00000467332.1	protein_coding	-	2/2	-	-	-	-	-	-	-	rs71131550	-	-1	cds_end_NF	HGNC	1888	-	-	-	-	-	-	-	-	-	-	-	-	-	1.617	-0.078211
HIGH_LD	rs71131550	3:88176596-88176596	AA	intron_variant	MODIFIER	CGGBP1	ENSG00000163320	Transcript	ENST00000467332.1	protein_coding	-	2/2	-	-	-	-	-	-	-	rs71131550	-	-1	cds_end_NF	HGNC	1888	-	-	-	-	-	-	-	-	-	-	-	-	-	1.577	-0.082067
HIGH_LD	rs71131550	3:88176596-88176596	A	intron_variant	MODIFIER	RP11-159G9.5	ENSG00000229729	Transcript	ENST00000473136.1	protein_coding	-	4/6	-	-	-	-	-	-	-	rs71131550	-	1	-	Clone_based_vega_gene	-	-	-	-	-	-	-	-	-	-	-	-	-	-	1.617	-0.078211
HIGH_LD	rs71131550	3:88176596-88176596	AA	intron_variant	MODIFIER	RP11-159G9.5	ENSG00000229729	Transcript	ENST00000473136.1	protein_coding	-	4/6	-	-	-	-	-	-	-	rs71131550	-	1	-	Clone_based_vega_gene	-	-	-	-	-	-	-	-	-	-	-	-	-	-	1.577	-0.082067
HIGH_LD	rs4432672	3:88176770-88176770	A	intron_variant	MODIFIER	CGGBP1	ENSG00000163320	Transcript	ENST00000462901.1	protein_coding	-	2/3	-	-	-	-	-	-	-	rs4432672	-	-1	-	HGNC	1888	-	-	-	-	0.7831	-	-	-	-	-	-	-	-	5.429	0.172682
HIGH_LD	rs4432672	3:88176770-88176770	A	intron_variant	MODIFIER	CGGBP1	ENSG00000163320	Transcript	ENST00000467332.1	protein_coding	-	2/2	-	-	-	-	-	-	-	rs4432672	-	-1	cds_end_NF	HGNC	1888	-	-	-	-	0.7831	-	-	-	-	-	-	-	-	5.429	0.172682
HIGH_LD	rs4432672	3:88176770-88176770	A	intron_variant	MODIFIER	RP11-159G9.5	ENSG00000229729	Transcript	ENST00000473136.1	protein_coding	-	4/6	-	-	-	-	-	-	-	rs4432672	-	1	-	Clone_based_vega_gene	-	-	-	-	-	0.7831	-	-	-	-	-	-	-	-	5.429	0.172682
HIGH_LD	rs7630240	3:88177487-88177487	G	intron_variant	MODIFIER	CGGBP1	ENSG00000163320	Transcript	ENST00000462901.1	protein_coding	-	2/3	-	-	-	-	-	-	-	rs7630240	-	-1	-	HGNC	1888	-	-	-	-	-	-	-	-	-	-	-	-	-	2.668	0.002938
HIGH_LD	rs7630240	3:88177487-88177487	T	intron_variant	MODIFIER	CGGBP1	ENSG00000163320	Transcript	ENST00000462901.1	protein_coding	-	2/3	-	-	-	-	-	-	-	rs7630240	-	-1	-	HGNC	1888	-	-	-	-	-	-	-	-	-	-	-	-	-	2.428	-0.013138
HIGH_LD	rs7630240	3:88177487-88177487	G	intron_variant	MODIFIER	CGGBP1	ENSG00000163320	Transcript	ENST00000467332.1	protein_coding	-	2/2	-	-	-	-	-	-	-	rs7630240	-	-1	cds_end_NF	HGNC	1888	-	-	-	-	-	-	-	-	-	-	-	-	-	2.668	0.002938
HIGH_LD	rs7630240	3:88177487-88177487	T	intron_variant	MODIFIER	CGGBP1	ENSG00000163320	Transcript	ENST00000467332.1	protein_coding	-	2/2	-	-	-	-	-	-	-	rs7630240	-	-1	cds_end_NF	HGNC	1888	-	-	-	-	-	-	-	-	-	-	-	-	-	2.428	-0.013138
HIGH_LD	rs7630240	3:88177487-88177487	G	intron_variant	MODIFIER	RP11-159G9.5	ENSG00000229729	Transcript	ENST00000473136.1	protein_coding	-	4/6	-	-	-	-	-	-	-	rs7630240	-	1	-	Clone_based_vega_gene	-	-	-	-	-	-	-	-	-	-	-	-	-	-	2.668	0.002938
HIGH_LD	rs7630240	3:88177487-88177487	T	intron_variant	MODIFIER	RP11-159G9.5	ENSG00000229729	Transcript	ENST00000473136.1	protein_coding	-	4/6	-	-	-	-	-	-	-	rs7630240	-	1	-	Clone_based_vega_gene	-	-	-	-	-	-	-	-	-	-	-	-	-	-	2.428	-0.013138
HIGH_LD	rs558725158	3:88179767-88179767	T	intron_variant	MODIFIER	CGGBP1	ENSG00000163320	Transcript	ENST00000462901.1	protein_coding	-	2/3	-	-	-	-	-	-	-	rs558725158	-	-1	-	HGNC	1888	-	-	-	-	-	-	-	-	-	-	-	-	-	0.873	-0.170112
HIGH_LD	rs558725158	3:88179767-88179767	TGT	intron_variant	MODIFIER	CGGBP1	ENSG00000163320	Transcript	ENST00000462901.1	protein_coding	-	2/3	-	-	-	-	-	-	-	rs558725158	-	-1	-	HGNC	1888	-	-	-	-	-	-	-	-	-	-	-	-	-	-	-
HIGH_LD	rs558725158	3:88179767-88179767	TT	intron_variant	MODIFIER	CGGBP1	ENSG00000163320	Transcript	ENST00000462901.1	protein_coding	-	2/3	-	-	-	-	-	-	-	rs558725158	-	-1	-	HGNC	1888	-	-	-	-	-	-	-	-	-	-	-	-	-	0.851	-0.173967
HIGH_LD	rs558725158	3:88179767-88179767	TTT	intron_variant	MODIFIER	CGGBP1	ENSG00000163320	Transcript	ENST00000462901.1	protein_coding	-	2/3	-	-	-	-	-	-	-	rs558725158	-	-1	-	HGNC	1888	-	-	-	-	-	-	-	-	-	-	-	-	-	0.829	-0.177822
HIGH_LD	rs558725158	3:88179767-88179767	TTTT	intron_variant	MODIFIER	CGGBP1	ENSG00000163320	Transcript	ENST00000462901.1	protein_coding	-	2/3	-	-	-	-	-	-	-	rs558725158	-	-1	-	HGNC	1888	-	-	-	-	-	-	-	-	-	-	-	-	-	0.808	-0.181677
HIGH_LD	rs558725158	3:88179767-88179767	TTTTT	intron_variant	MODIFIER	CGGBP1	ENSG00000163320	Transcript	ENST00000462901.1	protein_coding	-	2/3	-	-	-	-	-	-	-	rs558725158	-	-1	-	HGNC	1888	-	-	-	-	-	-	-	-	-	-	-	-	-	0.787	-0.185532
HIGH_LD	rs558725158	3:88179767-88179767	TTTTTT	intron_variant	MODIFIER	CGGBP1	ENSG00000163320	Transcript	ENST00000462901.1	protein_coding	-	2/3	-	-	-	-	-	-	-	rs558725158	-	-1	-	HGNC	1888	-	-	-	-	-	-	-	-	-	-	-	-	-	-	-
HIGH_LD	rs558725158	3:88179767-88179767	T	intron_variant	MODIFIER	CGGBP1	ENSG00000163320	Transcript	ENST00000467332.1	protein_coding	-	2/2	-	-	-	-	-	-	-	rs558725158	-	-1	cds_end_NF	HGNC	1888	-	-	-	-	-	-	-	-	-	-	-	-	-	0.873	-0.170112
HIGH_LD	rs558725158	3:88179767-88179767	TGT	intron_variant	MODIFIER	CGGBP1	ENSG00000163320	Transcript	ENST00000467332.1	protein_coding	-	2/2	-	-	-	-	-	-	-	rs558725158	-	-1	cds_end_NF	HGNC	1888	-	-	-	-	-	-	-	-	-	-	-	-	-	-	-
HIGH_LD	rs558725158	3:88179767-88179767	TT	intron_variant	MODIFIER	CGGBP1	ENSG00000163320	Transcript	ENST00000467332.1	protein_coding	-	2/2	-	-	-	-	-	-	-	rs558725158	-	-1	cds_end_NF	HGNC	1888	-	-	-	-	-	-	-	-	-	-	-	-	-	0.851	-0.173967
HIGH_LD	rs558725158	3:88179767-88179767	TTT	intron_variant	MODIFIER	CGGBP1	ENSG00000163320	Transcript	ENST00000467332.1	protein_coding	-	2/2	-	-	-	-	-	-	-	rs558725158	-	-1	cds_end_NF	HGNC	1888	-	-	-	-	-	-	-	-	-	-	-	-	-	0.829	-0.177822
HIGH_LD	rs558725158	3:88179767-88179767	TTTT	intron_variant	MODIFIER	CGGBP1	ENSG00000163320	Transcript	ENST00000467332.1	protein_coding	-	2/2	-	-	-	-	-	-	-	rs558725158	-	-1	cds_end_NF	HGNC	1888	-	-	-	-	-	-	-	-	-	-	-	-	-	0.808	-0.181677
HIGH_LD	rs558725158	3:88179767-88179767	TTTTT	intron_variant	MODIFIER	CGGBP1	ENSG00000163320	Transcript	ENST00000467332.1	protein_coding	-	2/2	-	-	-	-	-	-	-	rs558725158	-	-1	cds_end_NF	HGNC	1888	-	-	-	-	-	-	-	-	-	-	-	-	-	0.787	-0.185532
HIGH_LD	rs558725158	3:88179767-88179767	TTTTTT	intron_variant	MODIFIER	CGGBP1	ENSG00000163320	Transcript	ENST00000467332.1	protein_coding	-	2/2	-	-	-	-	-	-	-	rs558725158	-	-1	cds_end_NF	HGNC	1888	-	-	-	-	-	-	-	-	-	-	-	-	-	-	-
HIGH_LD	rs558725158	3:88179767-88179767	T	intron_variant	MODIFIER	RP11-159G9.5	ENSG00000229729	Transcript	ENST00000473136.1	protein_coding	-	6/6	-	-	-	-	-	-	-	rs558725158	-	1	-	Clone_based_vega_gene	-	-	-	-	-	-	-	-	-	-	-	-	-	-	0.873	-0.170112
HIGH_LD	rs558725158	3:88179767-88179767	TGT	intron_variant	MODIFIER	RP11-159G9.5	ENSG00000229729	Transcript	ENST00000473136.1	protein_coding	-	6/6	-	-	-	-	-	-	-	rs558725158	-	1	-	Clone_based_vega_gene	-	-	-	-	-	-	-	-	-	-	-	-	-	-	-	-
HIGH_LD	rs558725158	3:88179767-88179767	TT	intron_variant	MODIFIER	RP11-159G9.5	ENSG00000229729	Transcript	ENST00000473136.1	protein_coding	-	6/6	-	-	-	-	-	-	-	rs558725158	-	1	-	Clone_based_vega_gene	-	-	-	-	-	-	-	-	-	-	-	-	-	-	0.851	-0.173967
HIGH_LD	rs558725158	3:88179767-88179767	TTT	intron_variant	MODIFIER	RP11-159G9.5	ENSG00000229729	Transcript	ENST00000473136.1	protein_coding	-	6/6	-	-	-	-	-	-	-	rs558725158	-	1	-	Clone_based_vega_gene	-	-	-	-	-	-	-	-	-	-	-	-	-	-	0.829	-0.177822
HIGH_LD	rs558725158	3:88179767-88179767	TTTT	intron_variant	MODIFIER	RP11-159G9.5	ENSG00000229729	Transcript	ENST00000473136.1	protein_coding	-	6/6	-	-	-	-	-	-	-	rs558725158	-	1	-	Clone_based_vega_gene	-	-	-	-	-	-	-	-	-	-	-	-	-	-	0.808	-0.181677
HIGH_LD	rs558725158	3:88179767-88179767	TTTTT	intron_variant	MODIFIER	RP11-159G9.5	ENSG00000229729	Transcript	ENST00000473136.1	protein_coding	-	6/6	-	-	-	-	-	-	-	rs558725158	-	1	-	Clone_based_vega_gene	-	-	-	-	-	-	-	-	-	-	-	-	-	-	0.787	-0.185532
HIGH_LD	rs558725158	3:88179767-88179767	TTTTTT	intron_variant	MODIFIER	RP11-159G9.5	ENSG00000229729	Transcript	ENST00000473136.1	protein_coding	-	6/6	-	-	-	-	-	-	-	rs558725158	-	1	-	Clone_based_vega_gene	-	-	-	-	-	-	-	-	-	-	-	-	-	-	-	-
HIGH_LD	rs558725158	3:88179767-88179767	T	intron_variant,non_coding_transcript_variant	MODIFIER	RP11-159G9.5	ENSG00000229729	Transcript	ENST00000498458.1	processed_transcript	-	2/3	-	-	-	-	-	-	-	rs558725158	-	1	-	Clone_based_vega_gene	-	-	-	-	-	-	-	-	-	-	-	-	-	-	0.873	-0.170112
HIGH_LD	rs558725158	3:88179767-88179767	TGT	intron_variant,non_coding_transcript_variant	MODIFIER	RP11-159G9.5	ENSG00000229729	Transcript	ENST00000498458.1	processed_transcript	-	2/3	-	-	-	-	-	-	-	rs558725158	-	1	-	Clone_based_vega_gene	-	-	-	-	-	-	-	-	-	-	-	-	-	-	-	-
HIGH_LD	rs558725158	3:88179767-88179767	TT	intron_variant,non_coding_transcript_variant	MODIFIER	RP11-159G9.5	ENSG00000229729	Transcript	ENST00000498458.1	processed_transcript	-	2/3	-	-	-	-	-	-	-	rs558725158	-	1	-	Clone_based_vega_gene	-	-	-	-	-	-	-	-	-	-	-	-	-	-	0.851	-0.173967
HIGH_LD	rs558725158	3:88179767-88179767	TTT	intron_variant,non_coding_transcript_variant	MODIFIER	RP11-159G9.5	ENSG00000229729	Transcript	ENST00000498458.1	processed_transcript	-	2/3	-	-	-	-	-	-	-	rs558725158	-	1	-	Clone_based_vega_gene	-	-	-	-	-	-	-	-	-	-	-	-	-	-	0.829	-0.177822
HIGH_LD	rs558725158	3:88179767-88179767	TTTT	intron_variant,non_coding_transcript_variant	MODIFIER	RP11-159G9.5	ENSG00000229729	Transcript	ENST00000498458.1	processed_transcript	-	2/3	-	-	-	-	-	-	-	rs558725158	-	1	-	Clone_based_vega_gene	-	-	-	-	-	-	-	-	-	-	-	-	-	-	0.808	-0.181677
HIGH_LD	rs558725158	3:88179767-88179767	TTTTT	intron_variant,non_coding_transcript_variant	MODIFIER	RP11-159G9.5	ENSG00000229729	Transcript	ENST00000498458.1	processed_transcript	-	2/3	-	-	-	-	-	-	-	rs558725158	-	1	-	Clone_based_vega_gene	-	-	-	-	-	-	-	-	-	-	-	-	-	-	0.787	-0.185532
HIGH_LD	rs558725158	3:88179767-88179767	TTTTTT	intron_variant,non_coding_transcript_variant	MODIFIER	RP11-159G9.5	ENSG00000229729	Transcript	ENST00000498458.1	processed_transcript	-	2/3	-	-	-	-	-	-	-	rs558725158	-	1	-	Clone_based_vega_gene	-	-	-	-	-	-	-	-	-	-	-	-	-	-	-	-
HIGH_LD	rs6782507	3:88180385-88180385	T	intron_variant	MODIFIER	CGGBP1	ENSG00000163320	Transcript	ENST00000462901.1	protein_coding	-	2/3	-	-	-	-	-	-	-	rs6782507	-	-1	-	HGNC	1888	-	-	-	-	0.7833	-	-	-	-	-	-	-	-	0.517	-0.24838
HIGH_LD	rs6782507	3:88180385-88180385	T	intron_variant	MODIFIER	CGGBP1	ENSG00000163320	Transcript	ENST00000467332.1	protein_coding	-	2/2	-	-	-	-	-	-	-	rs6782507	-	-1	cds_end_NF	HGNC	1888	-	-	-	-	0.7833	-	-	-	-	-	-	-	-	0.517	-0.24838
HIGH_LD	rs6782507	3:88180385-88180385	T	intron_variant	MODIFIER	RP11-159G9.5	ENSG00000229729	Transcript	ENST00000473136.1	protein_coding	-	6/6	-	-	-	-	-	-	-	rs6782507	-	1	-	Clone_based_vega_gene	-	-	-	-	-	0.7833	-	-	-	-	-	-	-	-	0.517	-0.24838
HIGH_LD	rs6782507	3:88180385-88180385	T	intron_variant,non_coding_transcript_variant	MODIFIER	RP11-159G9.5	ENSG00000229729	Transcript	ENST00000498458.1	processed_transcript	-	2/3	-	-	-	-	-	-	-	rs6782507	-	1	-	Clone_based_vega_gene	-	-	-	-	-	0.7833	-	-	-	-	-	-	-	-	0.517	-0.24838
HIGH_LD	rs73132546	3:88180661-88180661	C	intron_variant	MODIFIER	CGGBP1	ENSG00000163320	Transcript	ENST00000462901.1	protein_coding	-	2/3	-	-	-	-	-	-	-	rs73132546	-	-1	-	HGNC	1888	-	-	-	-	0.0489	-	-	-	-	-	-	-	-	2.086	-0.038105
HIGH_LD	rs73132546	3:88180661-88180661	C	intron_variant	MODIFIER	CGGBP1	ENSG00000163320	Transcript	ENST00000467332.1	protein_coding	-	2/2	-	-	-	-	-	-	-	rs73132546	-	-1	cds_end_NF	HGNC	1888	-	-	-	-	0.0489	-	-	-	-	-	-	-	-	2.086	-0.038105
HIGH_LD	rs73132546	3:88180661-88180661	C	intron_variant	MODIFIER	RP11-159G9.5	ENSG00000229729	Transcript	ENST00000473136.1	protein_coding	-	6/6	-	-	-	-	-	-	-	rs73132546	-	1	-	Clone_based_vega_gene	-	-	-	-	-	0.0489	-	-	-	-	-	-	-	-	2.086	-0.038105
HIGH_LD	rs73132546	3:88180661-88180661	C	intron_variant,non_coding_transcript_variant	MODIFIER	RP11-159G9.5	ENSG00000229729	Transcript	ENST00000498458.1	processed_transcript	-	2/3	-	-	-	-	-	-	-	rs73132546	-	1	-	Clone_based_vega_gene	-	-	-	-	-	0.0489	-	-	-	-	-	-	-	-	2.086	-0.038105
HIGH_LD	rs4501136	3:88181016-88181016	A	intron_variant	MODIFIER	CGGBP1	ENSG00000163320	Transcript	ENST00000462901.1	protein_coding	-	2/3	-	-	-	-	-	-	-	rs4501136	-	-1	-	HGNC	1888	-	-	-	-	-	-	-	-	-	-	-	-	-	4.471	0.112281
HIGH_LD	rs4501136	3:88181016-88181016	C	intron_variant	MODIFIER	CGGBP1	ENSG00000163320	Transcript	ENST00000462901.1	protein_coding	-	2/3	-	-	-	-	-	-	-	rs4501136	-	-1	-	HGNC	1888	-	-	-	-	-	-	-	-	-	-	-	-	-	3.519	0.055429
HIGH_LD	rs4501136	3:88181016-88181016	A	intron_variant	MODIFIER	CGGBP1	ENSG00000163320	Transcript	ENST00000467332.1	protein_coding	-	2/2	-	-	-	-	-	-	-	rs4501136	-	-1	cds_end_NF	HGNC	1888	-	-	-	-	-	-	-	-	-	-	-	-	-	4.471	0.112281
HIGH_LD	rs4501136	3:88181016-88181016	C	intron_variant	MODIFIER	CGGBP1	ENSG00000163320	Transcript	ENST00000467332.1	protein_coding	-	2/2	-	-	-	-	-	-	-	rs4501136	-	-1	cds_end_NF	HGNC	1888	-	-	-	-	-	-	-	-	-	-	-	-	-	3.519	0.055429
HIGH_LD	rs4501136	3:88181016-88181016	A	intron_variant	MODIFIER	RP11-159G9.5	ENSG00000229729	Transcript	ENST00000473136.1	protein_coding	-	6/6	-	-	-	-	-	-	-	rs4501136	-	1	-	Clone_based_vega_gene	-	-	-	-	-	-	-	-	-	-	-	-	-	-	4.471	0.112281
HIGH_LD	rs4501136	3:88181016-88181016	C	intron_variant	MODIFIER	RP11-159G9.5	ENSG00000229729	Transcript	ENST00000473136.1	protein_coding	-	6/6	-	-	-	-	-	-	-	rs4501136	-	1	-	Clone_based_vega_gene	-	-	-	-	-	-	-	-	-	-	-	-	-	-	3.519	0.055429
HIGH_LD	rs4501136	3:88181016-88181016	A	intron_variant,non_coding_transcript_variant	MODIFIER	RP11-159G9.5	ENSG00000229729	Transcript	ENST00000498458.1	processed_transcript	-	2/3	-	-	-	-	-	-	-	rs4501136	-	1	-	Clone_based_vega_gene	-	-	-	-	-	-	-	-	-	-	-	-	-	-	4.471	0.112281
HIGH_LD	rs4501136	3:88181016-88181016	C	intron_variant,non_coding_transcript_variant	MODIFIER	RP11-159G9.5	ENSG00000229729	Transcript	ENST00000498458.1	processed_transcript	-	2/3	-	-	-	-	-	-	-	rs4501136	-	1	-	Clone_based_vega_gene	-	-	-	-	-	-	-	-	-	-	-	-	-	-	3.519	0.055429
HIGH_LD	rs4501136	3:88181016-88181016	A	regulatory_region_variant	MODIFIER	-	-	RegulatoryFeature	ENSR00001263320	open_chromatin_region	-	-	-	-	-	-	-	-	-	rs4501136	-	-	-	-	-	-	-	-	-	-	-	-	-	-	-	-	-	-	4.471	0.112281
HIGH_LD	rs4501136	3:88181016-88181016	C	regulatory_region_variant	MODIFIER	-	-	RegulatoryFeature	ENSR00001263320	open_chromatin_region	-	-	-	-	-	-	-	-	-	rs4501136	-	-	-	-	-	-	-	-	-	-	-	-	-	-	-	-	-	-	3.519	0.055429
HIGH_LD	rs4337654	3:88181082-88181082	C	intron_variant	MODIFIER	CGGBP1	ENSG00000163320	Transcript	ENST00000462901.1	protein_coding	-	2/3	-	-	-	-	-	-	-	rs4337654	-	-1	-	HGNC	1888	-	-	-	-	0.7472	-	-	-	-	-	-	-	-	3.084	0.029227
HIGH_LD	rs4337654	3:88181082-88181082	C	intron_variant	MODIFIER	CGGBP1	ENSG00000163320	Transcript	ENST00000467332.1	protein_coding	-	2/2	-	-	-	-	-	-	-	rs4337654	-	-1	cds_end_NF	HGNC	1888	-	-	-	-	0.7472	-	-	-	-	-	-	-	-	3.084	0.029227
HIGH_LD	rs4337654	3:88181082-88181082	C	intron_variant	MODIFIER	RP11-159G9.5	ENSG00000229729	Transcript	ENST00000473136.1	protein_coding	-	6/6	-	-	-	-	-	-	-	rs4337654	-	1	-	Clone_based_vega_gene	-	-	-	-	-	0.7472	-	-	-	-	-	-	-	-	3.084	0.029227
HIGH_LD	rs4337654	3:88181082-88181082	C	intron_variant,non_coding_transcript_variant	MODIFIER	RP11-159G9.5	ENSG00000229729	Transcript	ENST00000498458.1	processed_transcript	-	2/3	-	-	-	-	-	-	-	rs4337654	-	1	-	Clone_based_vega_gene	-	-	-	-	-	0.7472	-	-	-	-	-	-	-	-	3.084	0.029227
HIGH_LD	rs4337654	3:88181082-88181082	C	regulatory_region_variant	MODIFIER	-	-	RegulatoryFeature	ENSR00001263320	open_chromatin_region	-	-	-	-	-	-	-	-	-	rs4337654	-	-	-	-	-	-	-	-	-	0.7472	-	-	-	-	-	-	-	-	3.084	0.029227
HIGH_LD	rs6551274	3:88181860-88181860	A	intron_variant	MODIFIER	CGGBP1	ENSG00000163320	Transcript	ENST00000462901.1	protein_coding	-	2/3	-	-	-	-	-	-	-	rs6551274	-	-1	-	HGNC	1888	-	-	-	-	-	-	-	-	-	-	-	-	-	2.31	-0.021472
HIGH_LD	rs6551274	3:88181860-88181860	C	intron_variant	MODIFIER	CGGBP1	ENSG00000163320	Transcript	ENST00000462901.1	protein_coding	-	2/3	-	-	-	-	-	-	-	rs6551274	-	-1	-	HGNC	1888	-	-	-	-	-	-	-	-	-	-	-	-	-	2.554	-0.004563
HIGH_LD	rs6551274	3:88181860-88181860	A	intron_variant	MODIFIER	CGGBP1	ENSG00000163320	Transcript	ENST00000467332.1	protein_coding	-	2/2	-	-	-	-	-	-	-	rs6551274	-	-1	cds_end_NF	HGNC	1888	-	-	-	-	-	-	-	-	-	-	-	-	-	2.31	-0.021472
HIGH_LD	rs6551274	3:88181860-88181860	C	intron_variant	MODIFIER	CGGBP1	ENSG00000163320	Transcript	ENST00000467332.1	protein_coding	-	2/2	-	-	-	-	-	-	-	rs6551274	-	-1	cds_end_NF	HGNC	1888	-	-	-	-	-	-	-	-	-	-	-	-	-	2.554	-0.004563
HIGH_LD	rs6551274	3:88181860-88181860	A	intron_variant	MODIFIER	RP11-159G9.5	ENSG00000229729	Transcript	ENST00000473136.1	protein_coding	-	6/6	-	-	-	-	-	-	-	rs6551274	-	1	-	Clone_based_vega_gene	-	-	-	-	-	-	-	-	-	-	-	-	-	-	2.31	-0.021472
HIGH_LD	rs6551274	3:88181860-88181860	C	intron_variant	MODIFIER	RP11-159G9.5	ENSG00000229729	Transcript	ENST00000473136.1	protein_coding	-	6/6	-	-	-	-	-	-	-	rs6551274	-	1	-	Clone_based_vega_gene	-	-	-	-	-	-	-	-	-	-	-	-	-	-	2.554	-0.004563
HIGH_LD	rs6551274	3:88181860-88181860	A	intron_variant,non_coding_transcript_variant	MODIFIER	RP11-159G9.5	ENSG00000229729	Transcript	ENST00000498458.1	processed_transcript	-	2/3	-	-	-	-	-	-	-	rs6551274	-	1	-	Clone_based_vega_gene	-	-	-	-	-	-	-	-	-	-	-	-	-	-	2.31	-0.021472
HIGH_LD	rs6551274	3:88181860-88181860	C	intron_variant,non_coding_transcript_variant	MODIFIER	RP11-159G9.5	ENSG00000229729	Transcript	ENST00000498458.1	processed_transcript	-	2/3	-	-	-	-	-	-	-	rs6551274	-	1	-	Clone_based_vega_gene	-	-	-	-	-	-	-	-	-	-	-	-	-	-	2.554	-0.004563
HIGH_LD	rs767650096	3:88182739-88182739	A	intron_variant	MODIFIER	CGGBP1	ENSG00000163320	Transcript	ENST00000462901.1	protein_coding	-	2/3	-	-	-	-	-	-	-	rs767650096	-	-1	-	HGNC	1888	-	-	-	-	-	-	-	-	-	-	-	-	-	-	-
HIGH_LD	rs767650096	3:88182739-88182739	A	intron_variant	MODIFIER	CGGBP1	ENSG00000163320	Transcript	ENST00000467332.1	protein_coding	-	2/2	-	-	-	-	-	-	-	rs767650096	-	-1	cds_end_NF	HGNC	1888	-	-	-	-	-	-	-	-	-	-	-	-	-	-	-
HIGH_LD	rs767650096	3:88182739-88182739	A	intron_variant	MODIFIER	RP11-159G9.5	ENSG00000229729	Transcript	ENST00000473136.1	protein_coding	-	6/6	-	-	-	-	-	-	-	rs767650096	-	1	-	Clone_based_vega_gene	-	-	-	-	-	-	-	-	-	-	-	-	-	-	-	-
HIGH_LD	rs767650096	3:88182739-88182739	A	intron_variant,non_coding_transcript_variant	MODIFIER	RP11-159G9.5	ENSG00000229729	Transcript	ENST00000498458.1	processed_transcript	-	2/3	-	-	-	-	-	-	-	rs767650096	-	1	-	Clone_based_vega_gene	-	-	-	-	-	-	-	-	-	-	-	-	-	-	-	-
HIGH_LD	rs767650096	3:88182739-88182739	A	regulatory_region_variant	MODIFIER	-	-	RegulatoryFeature	ENSR00001263321	enhancer	-	-	-	-	-	-	-	-	-	rs767650096	-	-	-	-	-	-	-	-	-	-	-	-	-	-	-	-	-	-	-	-
HIGH_LD	rs6767258	3:88182893-88182893	A	intron_variant	MODIFIER	CGGBP1	ENSG00000163320	Transcript	ENST00000462901.1	protein_coding	-	2/3	-	-	-	-	-	-	-	rs6767258	-	-1	-	HGNC	1888	-	-	-	-	-	-	-	-	-	-	-	-	-	0.807	-0.181799
HIGH_LD	rs6767258	3:88182893-88182893	C	intron_variant	MODIFIER	CGGBP1	ENSG00000163320	Transcript	ENST00000462901.1	protein_coding	-	2/3	-	-	-	-	-	-	-	rs6767258	-	-1	-	HGNC	1888	-	-	-	-	-	-	-	-	-	-	-	-	-	0.552	-0.238651
HIGH_LD	rs6767258	3:88182893-88182893	A	intron_variant	MODIFIER	CGGBP1	ENSG00000163320	Transcript	ENST00000467332.1	protein_coding	-	2/2	-	-	-	-	-	-	-	rs6767258	-	-1	cds_end_NF	HGNC	1888	-	-	-	-	-	-	-	-	-	-	-	-	-	0.807	-0.181799
HIGH_LD	rs6767258	3:88182893-88182893	C	intron_variant	MODIFIER	CGGBP1	ENSG00000163320	Transcript	ENST00000467332.1	protein_coding	-	2/2	-	-	-	-	-	-	-	rs6767258	-	-1	cds_end_NF	HGNC	1888	-	-	-	-	-	-	-	-	-	-	-	-	-	0.552	-0.238651
HIGH_LD	rs6767258	3:88182893-88182893	A	intron_variant	MODIFIER	RP11-159G9.5	ENSG00000229729	Transcript	ENST00000473136.1	protein_coding	-	6/6	-	-	-	-	-	-	-	rs6767258	-	1	-	Clone_based_vega_gene	-	-	-	-	-	-	-	-	-	-	-	-	-	-	0.807	-0.181799
HIGH_LD	rs6767258	3:88182893-88182893	C	intron_variant	MODIFIER	RP11-159G9.5	ENSG00000229729	Transcript	ENST00000473136.1	protein_coding	-	6/6	-	-	-	-	-	-	-	rs6767258	-	1	-	Clone_based_vega_gene	-	-	-	-	-	-	-	-	-	-	-	-	-	-	0.552	-0.238651
HIGH_LD	rs6767258	3:88182893-88182893	A	intron_variant,non_coding_transcript_variant	MODIFIER	RP11-159G9.5	ENSG00000229729	Transcript	ENST00000498458.1	processed_transcript	-	2/3	-	-	-	-	-	-	-	rs6767258	-	1	-	Clone_based_vega_gene	-	-	-	-	-	-	-	-	-	-	-	-	-	-	0.807	-0.181799
HIGH_LD	rs6767258	3:88182893-88182893	C	intron_variant,non_coding_transcript_variant	MODIFIER	RP11-159G9.5	ENSG00000229729	Transcript	ENST00000498458.1	processed_transcript	-	2/3	-	-	-	-	-	-	-	rs6767258	-	1	-	Clone_based_vega_gene	-	-	-	-	-	-	-	-	-	-	-	-	-	-	0.552	-0.238651
HIGH_LD	rs4414876	3:88183068-88183068	C	intron_variant	MODIFIER	CGGBP1	ENSG00000163320	Transcript	ENST00000462901.1	protein_coding	-	2/3	-	-	-	-	-	-	-	rs4414876	-	-1	-	HGNC	1888	-	-	-	-	-	-	-	-	-	-	-	-	-	13.38	1.01553
HIGH_LD	rs4414876	3:88183068-88183068	T	intron_variant	MODIFIER	CGGBP1	ENSG00000163320	Transcript	ENST00000462901.1	protein_coding	-	2/3	-	-	-	-	-	-	-	rs4414876	-	-1	-	HGNC	1888	-	-	-	-	-	-	-	-	-	-	-	-	-	13.42	1.02136
HIGH_LD	rs4414876	3:88183068-88183068	C	intron_variant	MODIFIER	CGGBP1	ENSG00000163320	Transcript	ENST00000467332.1	protein_coding	-	2/2	-	-	-	-	-	-	-	rs4414876	-	-1	cds_end_NF	HGNC	1888	-	-	-	-	-	-	-	-	-	-	-	-	-	13.38	1.01553
HIGH_LD	rs4414876	3:88183068-88183068	T	intron_variant	MODIFIER	CGGBP1	ENSG00000163320	Transcript	ENST00000467332.1	protein_coding	-	2/2	-	-	-	-	-	-	-	rs4414876	-	-1	cds_end_NF	HGNC	1888	-	-	-	-	-	-	-	-	-	-	-	-	-	13.42	1.02136
HIGH_LD	rs4414876	3:88183068-88183068	C	intron_variant	MODIFIER	RP11-159G9.5	ENSG00000229729	Transcript	ENST00000473136.1	protein_coding	-	6/6	-	-	-	-	-	-	-	rs4414876	-	1	-	Clone_based_vega_gene	-	-	-	-	-	-	-	-	-	-	-	-	-	-	13.38	1.01553
HIGH_LD	rs4414876	3:88183068-88183068	T	intron_variant	MODIFIER	RP11-159G9.5	ENSG00000229729	Transcript	ENST00000473136.1	protein_coding	-	6/6	-	-	-	-	-	-	-	rs4414876	-	1	-	Clone_based_vega_gene	-	-	-	-	-	-	-	-	-	-	-	-	-	-	13.42	1.02136
HIGH_LD	rs4414876	3:88183068-88183068	C	intron_variant,non_coding_transcript_variant	MODIFIER	RP11-159G9.5	ENSG00000229729	Transcript	ENST00000498458.1	processed_transcript	-	2/3	-	-	-	-	-	-	-	rs4414876	-	1	-	Clone_based_vega_gene	-	-	-	-	-	-	-	-	-	-	-	-	-	-	13.38	1.01553
HIGH_LD	rs4414876	3:88183068-88183068	T	intron_variant,non_coding_transcript_variant	MODIFIER	RP11-159G9.5	ENSG00000229729	Transcript	ENST00000498458.1	processed_transcript	-	2/3	-	-	-	-	-	-	-	rs4414876	-	1	-	Clone_based_vega_gene	-	-	-	-	-	-	-	-	-	-	-	-	-	-	13.42	1.02136
HIGH_LD	rs4596173	3:88184681-88184681	G	intron_variant	MODIFIER	CGGBP1	ENSG00000163320	Transcript	ENST00000462901.1	protein_coding	-	2/3	-	-	-	-	-	-	-	rs4596173	-	-1	-	HGNC	1888	-	-	-	-	0.7831	-	-	-	-	-	-	-	-	5.261	0.161797
HIGH_LD	rs4596173	3:88184681-88184681	G	intron_variant	MODIFIER	CGGBP1	ENSG00000163320	Transcript	ENST00000467332.1	protein_coding	-	2/2	-	-	-	-	-	-	-	rs4596173	-	-1	cds_end_NF	HGNC	1888	-	-	-	-	0.7831	-	-	-	-	-	-	-	-	5.261	0.161797
HIGH_LD	rs4596173	3:88184681-88184681	G	intron_variant,non_coding_transcript_variant	MODIFIER	RP11-159G9.5	ENSG00000229729	Transcript	ENST00000498458.1	processed_transcript	-	3/3	-	-	-	-	-	-	-	rs4596173	-	1	-	Clone_based_vega_gene	-	-	-	-	-	0.7831	-	-	-	-	-	-	-	-	5.261	0.161797
HIGH_LD	rs4374552	3:88184883-88184883	A	intron_variant	MODIFIER	CGGBP1	ENSG00000163320	Transcript	ENST00000462901.1	protein_coding	-	2/3	-	-	-	-	-	-	-	rs4374552	-	-1	-	HGNC	1888	-	-	-	-	0.7831	-	-	-	-	-	-	-	-	3.808	0.072589
HIGH_LD	rs4374552	3:88184883-88184883	A	intron_variant	MODIFIER	CGGBP1	ENSG00000163320	Transcript	ENST00000467332.1	protein_coding	-	2/2	-	-	-	-	-	-	-	rs4374552	-	-1	cds_end_NF	HGNC	1888	-	-	-	-	0.7831	-	-	-	-	-	-	-	-	3.808	0.072589
HIGH_LD	rs4374552	3:88184883-88184883	A	intron_variant,non_coding_transcript_variant	MODIFIER	RP11-159G9.5	ENSG00000229729	Transcript	ENST00000498458.1	processed_transcript	-	3/3	-	-	-	-	-	-	-	rs4374552	-	1	-	Clone_based_vega_gene	-	-	-	-	-	0.7831	-	-	-	-	-	-	-	-	3.808	0.072589
HIGH_LD	rs4257571	3:88184982-88184982	C	intron_variant	MODIFIER	CGGBP1	ENSG00000163320	Transcript	ENST00000462901.1	protein_coding	-	2/3	-	-	-	-	-	-	-	rs4257571	-	-1	-	HGNC	1888	-	-	-	-	-	-	-	-	-	-	-	-	-	5.001	0.145126
HIGH_LD	rs4257571	3:88184982-88184982	T	intron_variant	MODIFIER	CGGBP1	ENSG00000163320	Transcript	ENST00000462901.1	protein_coding	-	2/3	-	-	-	-	-	-	-	rs4257571	-	-1	-	HGNC	1888	-	-	-	-	-	-	-	-	-	-	-	-	-	5.14	0.153979
HIGH_LD	rs4257571	3:88184982-88184982	C	intron_variant	MODIFIER	CGGBP1	ENSG00000163320	Transcript	ENST00000467332.1	protein_coding	-	2/2	-	-	-	-	-	-	-	rs4257571	-	-1	cds_end_NF	HGNC	1888	-	-	-	-	-	-	-	-	-	-	-	-	-	5.001	0.145126
HIGH_LD	rs4257571	3:88184982-88184982	T	intron_variant	MODIFIER	CGGBP1	ENSG00000163320	Transcript	ENST00000467332.1	protein_coding	-	2/2	-	-	-	-	-	-	-	rs4257571	-	-1	cds_end_NF	HGNC	1888	-	-	-	-	-	-	-	-	-	-	-	-	-	5.14	0.153979
HIGH_LD	rs4257571	3:88184982-88184982	C	intron_variant,non_coding_transcript_variant	MODIFIER	RP11-159G9.5	ENSG00000229729	Transcript	ENST00000498458.1	processed_transcript	-	3/3	-	-	-	-	-	-	-	rs4257571	-	1	-	Clone_based_vega_gene	-	-	-	-	-	-	-	-	-	-	-	-	-	-	5.001	0.145126
HIGH_LD	rs4257571	3:88184982-88184982	T	intron_variant,non_coding_transcript_variant	MODIFIER	RP11-159G9.5	ENSG00000229729	Transcript	ENST00000498458.1	processed_transcript	-	3/3	-	-	-	-	-	-	-	rs4257571	-	1	-	Clone_based_vega_gene	-	-	-	-	-	-	-	-	-	-	-	-	-	-	5.14	0.153979
HIGH_LD	rs4507280	3:88185509-88185509	T	intron_variant	MODIFIER	CGGBP1	ENSG00000163320	Transcript	ENST00000462901.1	protein_coding	-	2/3	-	-	-	-	-	-	-	rs4507280	-	-1	-	HGNC	1888	-	-	-	-	0.7829	-	-	-	-	-	-	-	-	6.188	0.223947
HIGH_LD	rs4507280	3:88185509-88185509	T	intron_variant	MODIFIER	CGGBP1	ENSG00000163320	Transcript	ENST00000467332.1	protein_coding	-	2/2	-	-	-	-	-	-	-	rs4507280	-	-1	cds_end_NF	HGNC	1888	-	-	-	-	0.7829	-	-	-	-	-	-	-	-	6.188	0.223947
HIGH_LD	rs4507280	3:88185509-88185509	T	intron_variant,non_coding_transcript_variant	MODIFIER	RP11-159G9.5	ENSG00000229729	Transcript	ENST00000498458.1	processed_transcript	-	3/3	-	-	-	-	-	-	-	rs4507280	-	1	-	Clone_based_vega_gene	-	-	-	-	-	0.7829	-	-	-	-	-	-	-	-	6.188	0.223947
HIGH_LD	rs4518156	3:88185594-88185594	A	intron_variant	MODIFIER	CGGBP1	ENSG00000163320	Transcript	ENST00000462901.1	protein_coding	-	2/3	-	-	-	-	-	-	-	rs4518156	-	-1	-	HGNC	1888	-	-	-	-	0.7831	-	-	-	-	-	-	-	-	0.169	-0.40926
HIGH_LD	rs4518156	3:88185594-88185594	A	intron_variant	MODIFIER	CGGBP1	ENSG00000163320	Transcript	ENST00000467332.1	protein_coding	-	2/2	-	-	-	-	-	-	-	rs4518156	-	-1	cds_end_NF	HGNC	1888	-	-	-	-	0.7831	-	-	-	-	-	-	-	-	0.169	-0.40926
HIGH_LD	rs4518156	3:88185594-88185594	A	intron_variant,non_coding_transcript_variant	MODIFIER	RP11-159G9.5	ENSG00000229729	Transcript	ENST00000498458.1	processed_transcript	-	3/3	-	-	-	-	-	-	-	rs4518156	-	1	-	Clone_based_vega_gene	-	-	-	-	-	0.7831	-	-	-	-	-	-	-	-	0.169	-0.40926
HIGH_LD	rs7651641	3:88186073-88186073	A	intron_variant	MODIFIER	CGGBP1	ENSG00000163320	Transcript	ENST00000462901.1	protein_coding	-	2/3	-	-	-	-	-	-	-	rs7651641	-	-1	-	HGNC	1888	-	-	-	-	0.6939	-	-	-	-	-	-	-	-	0.645	-0.215401
HIGH_LD	rs7651641	3:88186073-88186073	A	intron_variant	MODIFIER	CGGBP1	ENSG00000163320	Transcript	ENST00000467332.1	protein_coding	-	2/2	-	-	-	-	-	-	-	rs7651641	-	-1	cds_end_NF	HGNC	1888	-	-	-	-	0.6939	-	-	-	-	-	-	-	-	0.645	-0.215401
HIGH_LD	rs7651641	3:88186073-88186073	A	intron_variant,non_coding_transcript_variant	MODIFIER	RP11-159G9.5	ENSG00000229729	Transcript	ENST00000498458.1	processed_transcript	-	3/3	-	-	-	-	-	-	-	rs7651641	-	1	-	Clone_based_vega_gene	-	-	-	-	-	0.6939	-	-	-	-	-	-	-	-	0.645	-0.215401
HIGH_LD	rs138689453	3:88186204-88186204	A	intron_variant	MODIFIER	CGGBP1	ENSG00000163320	Transcript	ENST00000462901.1	protein_coding	-	2/3	-	-	-	-	-	-	-	rs138689453	-	-1	-	HGNC	1888	-	-	-	-	0.0387	-	-	-	-	-	-	-	-	1.277	-0.113861
HIGH_LD	rs138689453	3:88186204-88186204	C	intron_variant	MODIFIER	CGGBP1	ENSG00000163320	Transcript	ENST00000462901.1	protein_coding	-	2/3	-	-	-	-	-	-	-	rs138689453	-	-1	-	HGNC	1888	-	-	-	-	-	-	-	-	-	-	-	-	-	0.869	-0.170713
HIGH_LD	rs138689453	3:88186204-88186204	A	intron_variant	MODIFIER	CGGBP1	ENSG00000163320	Transcript	ENST00000467332.1	protein_coding	-	2/2	-	-	-	-	-	-	-	rs138689453	-	-1	cds_end_NF	HGNC	1888	-	-	-	-	0.0387	-	-	-	-	-	-	-	-	1.277	-0.113861
HIGH_LD	rs138689453	3:88186204-88186204	C	intron_variant	MODIFIER	CGGBP1	ENSG00000163320	Transcript	ENST00000467332.1	protein_coding	-	2/2	-	-	-	-	-	-	-	rs138689453	-	-1	cds_end_NF	HGNC	1888	-	-	-	-	-	-	-	-	-	-	-	-	-	0.869	-0.170713
HIGH_LD	rs138689453	3:88186204-88186204	A	intron_variant,non_coding_transcript_variant	MODIFIER	RP11-159G9.5	ENSG00000229729	Transcript	ENST00000498458.1	processed_transcript	-	3/3	-	-	-	-	-	-	-	rs138689453	-	1	-	Clone_based_vega_gene	-	-	-	-	-	0.0387	-	-	-	-	-	-	-	-	1.277	-0.113861
HIGH_LD	rs138689453	3:88186204-88186204	C	intron_variant,non_coding_transcript_variant	MODIFIER	RP11-159G9.5	ENSG00000229729	Transcript	ENST00000498458.1	processed_transcript	-	3/3	-	-	-	-	-	-	-	rs138689453	-	1	-	Clone_based_vega_gene	-	-	-	-	-	-	-	-	-	-	-	-	-	-	0.869	-0.170713
HIGH_LD	rs9836364	3:88186300-88186300	G	intron_variant	MODIFIER	CGGBP1	ENSG00000163320	Transcript	ENST00000462901.1	protein_coding	-	2/3	-	-	-	-	-	-	-	rs9836364	-	-1	-	HGNC	1888	-	-	-	-	0.7831	-	-	-	-	-	-	-	-	0.516	-0.248822
HIGH_LD	rs9836364	3:88186300-88186300	G	intron_variant	MODIFIER	CGGBP1	ENSG00000163320	Transcript	ENST00000467332.1	protein_coding	-	2/2	-	-	-	-	-	-	-	rs9836364	-	-1	cds_end_NF	HGNC	1888	-	-	-	-	0.7831	-	-	-	-	-	-	-	-	0.516	-0.248822
HIGH_LD	rs9836364	3:88186300-88186300	G	intron_variant,non_coding_transcript_variant	MODIFIER	RP11-159G9.5	ENSG00000229729	Transcript	ENST00000498458.1	processed_transcript	-	3/3	-	-	-	-	-	-	-	rs9836364	-	1	-	Clone_based_vega_gene	-	-	-	-	-	0.7831	-	-	-	-	-	-	-	-	0.516	-0.248822
HIGH_LD	rs60377014	3:88187052-88187052	T	intron_variant	MODIFIER	CGGBP1	ENSG00000163320	Transcript	ENST00000462901.1	protein_coding	-	2/3	-	-	-	-	-	-	-	rs60377014	-	-1	-	HGNC	1888	-	-	-	-	0.1184	-	-	-	-	-	-	-	-	0.313	-0.321981
HIGH_LD	rs60377014	3:88187052-88187052	T	intron_variant	MODIFIER	CGGBP1	ENSG00000163320	Transcript	ENST00000467332.1	protein_coding	-	2/2	-	-	-	-	-	-	-	rs60377014	-	-1	cds_end_NF	HGNC	1888	-	-	-	-	0.1184	-	-	-	-	-	-	-	-	0.313	-0.321981
HIGH_LD	rs60377014	3:88187052-88187052	T	intron_variant,non_coding_transcript_variant	MODIFIER	RP11-159G9.5	ENSG00000229729	Transcript	ENST00000498458.1	processed_transcript	-	3/3	-	-	-	-	-	-	-	rs60377014	-	1	-	Clone_based_vega_gene	-	-	-	-	-	0.1184	-	-	-	-	-	-	-	-	0.313	-0.321981
HIGH_LD	rs60377014	3:88187052-88187052	T	regulatory_region_variant	MODIFIER	-	-	RegulatoryFeature	ENSR00001263324	open_chromatin_region	-	-	-	-	-	-	-	-	-	rs60377014	-	-	-	-	-	-	-	-	-	0.1184	-	-	-	-	-	-	-	-	0.313	-0.321981
HIGH_LD	rs55744603	3:88187556-88187556	C	intron_variant	MODIFIER	CGGBP1	ENSG00000163320	Transcript	ENST00000462901.1	protein_coding	-	2/3	-	-	-	-	-	-	-	rs55744603	-	-1	-	HGNC	1888	-	-	-	-	-	-	-	-	-	-	-	-	-	13.72	1.07044
HIGH_LD	rs55744603	3:88187556-88187556	G	intron_variant	MODIFIER	CGGBP1	ENSG00000163320	Transcript	ENST00000462901.1	protein_coding	-	2/3	-	-	-	-	-	-	-	rs55744603	-	-1	-	HGNC	1888	-	-	-	-	0.1188	-	-	-	-	-	-	-	-	13.85	1.09234
HIGH_LD	rs55744603	3:88187556-88187556	C	intron_variant	MODIFIER	CGGBP1	ENSG00000163320	Transcript	ENST00000467332.1	protein_coding	-	2/2	-	-	-	-	-	-	-	rs55744603	-	-1	cds_end_NF	HGNC	1888	-	-	-	-	-	-	-	-	-	-	-	-	-	13.72	1.07044
HIGH_LD	rs55744603	3:88187556-88187556	G	intron_variant	MODIFIER	CGGBP1	ENSG00000163320	Transcript	ENST00000467332.1	protein_coding	-	2/2	-	-	-	-	-	-	-	rs55744603	-	-1	cds_end_NF	HGNC	1888	-	-	-	-	0.1188	-	-	-	-	-	-	-	-	13.85	1.09234
HIGH_LD	rs55744603	3:88187556-88187556	C	intron_variant,non_coding_transcript_variant	MODIFIER	RP11-159G9.5	ENSG00000229729	Transcript	ENST00000498458.1	processed_transcript	-	3/3	-	-	-	-	-	-	-	rs55744603	-	1	-	Clone_based_vega_gene	-	-	-	-	-	-	-	-	-	-	-	-	-	-	13.72	1.07044
HIGH_LD	rs55744603	3:88187556-88187556	G	intron_variant,non_coding_transcript_variant	MODIFIER	RP11-159G9.5	ENSG00000229729	Transcript	ENST00000498458.1	processed_transcript	-	3/3	-	-	-	-	-	-	-	rs55744603	-	1	-	Clone_based_vega_gene	-	-	-	-	-	0.1188	-	-	-	-	-	-	-	-	13.85	1.09234
HIGH_LD	rs11456258	3:88187600-88187600	A	intron_variant	MODIFIER	CGGBP1	ENSG00000163320	Transcript	ENST00000462901.1	protein_coding	-	2/3	-	-	-	-	-	-	-	rs11456258	-	-1	-	HGNC	1888	-	-	-	-	-	-	-	-	-	-	-	-	-	-	-
HIGH_LD	rs11456258	3:88187600-88187600	G	intron_variant	MODIFIER	CGGBP1	ENSG00000163320	Transcript	ENST00000462901.1	protein_coding	-	2/3	-	-	-	-	-	-	-	rs11456258	-	-1	-	HGNC	1888	-	-	-	-	-	-	-	-	-	-	-	-	-	1.905	-0.05261
HIGH_LD	rs11456258	3:88187600-88187600	GG	intron_variant	MODIFIER	CGGBP1	ENSG00000163320	Transcript	ENST00000462901.1	protein_coding	-	2/3	-	-	-	-	-	-	-	rs11456258	-	-1	-	HGNC	1888	-	-	-	-	-	-	-	-	-	-	-	-	-	-	-
HIGH_LD	rs11456258	3:88187600-88187600	A	intron_variant	MODIFIER	CGGBP1	ENSG00000163320	Transcript	ENST00000467332.1	protein_coding	-	2/2	-	-	-	-	-	-	-	rs11456258	-	-1	cds_end_NF	HGNC	1888	-	-	-	-	-	-	-	-	-	-	-	-	-	-	-
HIGH_LD	rs11456258	3:88187600-88187600	G	intron_variant	MODIFIER	CGGBP1	ENSG00000163320	Transcript	ENST00000467332.1	protein_coding	-	2/2	-	-	-	-	-	-	-	rs11456258	-	-1	cds_end_NF	HGNC	1888	-	-	-	-	-	-	-	-	-	-	-	-	-	1.905	-0.05261
HIGH_LD	rs11456258	3:88187600-88187600	GG	intron_variant	MODIFIER	CGGBP1	ENSG00000163320	Transcript	ENST00000467332.1	protein_coding	-	2/2	-	-	-	-	-	-	-	rs11456258	-	-1	cds_end_NF	HGNC	1888	-	-	-	-	-	-	-	-	-	-	-	-	-	-	-
HIGH_LD	rs11456258	3:88187600-88187600	A	intron_variant,non_coding_transcript_variant	MODIFIER	RP11-159G9.5	ENSG00000229729	Transcript	ENST00000498458.1	processed_transcript	-	3/3	-	-	-	-	-	-	-	rs11456258	-	1	-	Clone_based_vega_gene	-	-	-	-	-	-	-	-	-	-	-	-	-	-	-	-
HIGH_LD	rs11456258	3:88187600-88187600	G	intron_variant,non_coding_transcript_variant	MODIFIER	RP11-159G9.5	ENSG00000229729	Transcript	ENST00000498458.1	processed_transcript	-	3/3	-	-	-	-	-	-	-	rs11456258	-	1	-	Clone_based_vega_gene	-	-	-	-	-	-	-	-	-	-	-	-	-	-	1.905	-0.05261
HIGH_LD	rs11456258	3:88187600-88187600	GG	intron_variant,non_coding_transcript_variant	MODIFIER	RP11-159G9.5	ENSG00000229729	Transcript	ENST00000498458.1	processed_transcript	-	3/3	-	-	-	-	-	-	-	rs11456258	-	1	-	Clone_based_vega_gene	-	-	-	-	-	-	-	-	-	-	-	-	-	-	-	-
HIGH_LD	rs9813894	3:88188420-88188420	A	5_prime_UTR_variant	MODIFIER	ZNF654	ENSG00000175105	Transcript	ENST00000309495.5	protein_coding	1/2	-	-	-	167	-	-	-	-	rs9813894	-	1	-	HGNC	25612	-	-	-	-	0.7833	-	-	-	-	-	-	-	-	10.73	0.65496
HIGH_LD	rs9813894	3:88188420-88188420	A	intron_variant	MODIFIER	CGGBP1	ENSG00000163320	Transcript	ENST00000462901.1	protein_coding	-	2/3	-	-	-	-	-	-	-	rs9813894	-	-1	-	HGNC	1888	-	-	-	-	0.7833	-	-	-	-	-	-	-	-	10.73	0.65496
HIGH_LD	rs9813894	3:88188420-88188420	A	intron_variant	MODIFIER	CGGBP1	ENSG00000163320	Transcript	ENST00000467332.1	protein_coding	-	2/2	-	-	-	-	-	-	-	rs9813894	-	-1	cds_end_NF	HGNC	1888	-	-	-	-	0.7833	-	-	-	-	-	-	-	-	10.73	0.65496
HIGH_LD	rs7653652	3:88189341-88189341	A	intron_variant	MODIFIER	CGGBP1	ENSG00000163320	Transcript	ENST00000462901.1	protein_coding	-	2/3	-	-	-	-	-	-	-	rs7653652	-	-1	-	HGNC	1888	-	-	-	-	-	-	-	-	21102462	-	-	-	-	22.2	2.36334
HIGH_LD	rs7653652	3:88189341-88189341	C	intron_variant	MODIFIER	CGGBP1	ENSG00000163320	Transcript	ENST00000462901.1	protein_coding	-	2/3	-	-	-	-	-	-	-	rs7653652	-	-1	-	HGNC	1888	-	-	-	-	-	-	-	-	21102462	-	-	-	-	21	2.16903
HIGH_LD	rs7653652	3:88189341-88189341	G	intron_variant	MODIFIER	CGGBP1	ENSG00000163320	Transcript	ENST00000462901.1	protein_coding	-	2/3	-	-	-	-	-	-	-	rs7653652	-	-1	-	HGNC	1888	-	-	-	-	-	-	-	-	21102462	-	-	-	-	23	2.70006
HIGH_LD	rs7653652	3:88189341-88189341	A	intron_variant	MODIFIER	CGGBP1	ENSG00000163320	Transcript	ENST00000467332.1	protein_coding	-	2/2	-	-	-	-	-	-	-	rs7653652	-	-1	cds_end_NF	HGNC	1888	-	-	-	-	-	-	-	-	21102462	-	-	-	-	22.2	2.36334
HIGH_LD	rs7653652	3:88189341-88189341	C	intron_variant	MODIFIER	CGGBP1	ENSG00000163320	Transcript	ENST00000467332.1	protein_coding	-	2/2	-	-	-	-	-	-	-	rs7653652	-	-1	cds_end_NF	HGNC	1888	-	-	-	-	-	-	-	-	21102462	-	-	-	-	21	2.16903
HIGH_LD	rs7653652	3:88189341-88189341	G	intron_variant	MODIFIER	CGGBP1	ENSG00000163320	Transcript	ENST00000467332.1	protein_coding	-	2/2	-	-	-	-	-	-	-	rs7653652	-	-1	cds_end_NF	HGNC	1888	-	-	-	-	-	-	-	-	21102462	-	-	-	-	23	2.70006
HIGH_LD	rs5850831	3:88190493-88190493	C	intron_variant	MODIFIER	ZNF654	ENSG00000175105	Transcript	ENST00000309495.5	protein_coding	-	1/1	-	-	-	-	-	-	-	rs5850831	-	1	-	HGNC	25612	-	-	-	-	0.7831	-	-	-	-	-	-	-	-	1.678	-0.072476
HIGH_LD	rs5850831	3:88190493-88190493	C	intron_variant	MODIFIER	CGGBP1	ENSG00000163320	Transcript	ENST00000462901.1	protein_coding	-	1/3	-	-	-	-	-	-	-	rs5850831	-	-1	-	HGNC	1888	-	-	-	-	0.7831	-	-	-	-	-	-	-	-	1.678	-0.072476
HIGH_LD	rs5850831	3:88190493-88190493	C	intron_variant	MODIFIER	CGGBP1	ENSG00000163320	Transcript	ENST00000467332.1	protein_coding	-	1/2	-	-	-	-	-	-	-	rs5850831	-	-1	cds_end_NF	HGNC	1888	-	-	-	-	0.7831	-	-	-	-	-	-	-	-	1.678	-0.072476
HIGH_LD	rs5850831	3:88190493-88190493	C	regulatory_region_variant	MODIFIER	-	-	RegulatoryFeature	ENSR00000155187	promoter_flanking_region	-	-	-	-	-	-	-	-	-	rs5850831	-	-	-	-	-	-	-	-	-	0.7831	-	-	-	-	-	-	-	-	1.678	-0.072476
HIGH_LD	rs7432826	3:88190768-88190768	A	intron_variant	MODIFIER	ZNF654	ENSG00000175105	Transcript	ENST00000309495.5	protein_coding	-	1/1	-	-	-	-	-	-	-	rs7432826	-	1	-	HGNC	25612	-	-	-	-	-	-	-	-	-	-	-	-	-	13.55	1.04322
HIGH_LD	rs7432826	3:88190768-88190768	G	intron_variant	MODIFIER	ZNF654	ENSG00000175105	Transcript	ENST00000309495.5	protein_coding	-	1/1	-	-	-	-	-	-	-	rs7432826	-	1	-	HGNC	25612	-	-	-	-	-	-	-	-	-	-	-	-	-	13.5	1.03393
HIGH_LD	rs7432826	3:88190768-88190768	A	intron_variant	MODIFIER	CGGBP1	ENSG00000163320	Transcript	ENST00000462901.1	protein_coding	-	1/3	-	-	-	-	-	-	-	rs7432826	-	-1	-	HGNC	1888	-	-	-	-	-	-	-	-	-	-	-	-	-	13.55	1.04322
HIGH_LD	rs7432826	3:88190768-88190768	G	intron_variant	MODIFIER	CGGBP1	ENSG00000163320	Transcript	ENST00000462901.1	protein_coding	-	1/3	-	-	-	-	-	-	-	rs7432826	-	-1	-	HGNC	1888	-	-	-	-	-	-	-	-	-	-	-	-	-	13.5	1.03393
HIGH_LD	rs7432826	3:88190768-88190768	A	intron_variant	MODIFIER	CGGBP1	ENSG00000163320	Transcript	ENST00000467332.1	protein_coding	-	1/2	-	-	-	-	-	-	-	rs7432826	-	-1	cds_end_NF	HGNC	1888	-	-	-	-	-	-	-	-	-	-	-	-	-	13.55	1.04322
HIGH_LD	rs7432826	3:88190768-88190768	G	intron_variant	MODIFIER	CGGBP1	ENSG00000163320	Transcript	ENST00000467332.1	protein_coding	-	1/2	-	-	-	-	-	-	-	rs7432826	-	-1	cds_end_NF	HGNC	1888	-	-	-	-	-	-	-	-	-	-	-	-	-	13.5	1.03393
HIGH_LD	rs7432826	3:88190768-88190768	A	regulatory_region_variant	MODIFIER	-	-	RegulatoryFeature	ENSR00000155187	promoter_flanking_region	-	-	-	-	-	-	-	-	-	rs7432826	-	-	-	-	-	-	-	-	-	-	-	-	-	-	-	-	-	-	13.55	1.04322
HIGH_LD	rs7432826	3:88190768-88190768	G	regulatory_region_variant	MODIFIER	-	-	RegulatoryFeature	ENSR00000155187	promoter_flanking_region	-	-	-	-	-	-	-	-	-	rs7432826	-	-	-	-	-	-	-	-	-	-	-	-	-	-	-	-	-	-	13.5	1.03393
HIGH_LD	rs7432838	3:88190809-88190809	T	3_prime_UTR_variant	MODIFIER	ZNF654	ENSG00000175105	Transcript	ENST00000309495.5	protein_coding	2/2	-	-	-	1960	-	-	-	-	rs7432838	-	1	-	HGNC	25612	-	-	-	-	0.8816	-	-	-	-	-	-	-	-	15.02	1.32251
HIGH_LD	rs7432838	3:88190809-88190809	T	intron_variant	MODIFIER	CGGBP1	ENSG00000163320	Transcript	ENST00000462901.1	protein_coding	-	1/3	-	-	-	-	-	-	-	rs7432838	-	-1	-	HGNC	1888	-	-	-	-	0.8816	-	-	-	-	-	-	-	-	15.02	1.32251
HIGH_LD	rs7432838	3:88190809-88190809	T	intron_variant	MODIFIER	CGGBP1	ENSG00000163320	Transcript	ENST00000467332.1	protein_coding	-	1/2	-	-	-	-	-	-	-	rs7432838	-	-1	cds_end_NF	HGNC	1888	-	-	-	-	0.8816	-	-	-	-	-	-	-	-	15.02	1.32251
HIGH_LD	rs7432838	3:88190809-88190809	T	regulatory_region_variant	MODIFIER	-	-	RegulatoryFeature	ENSR00000155187	promoter_flanking_region	-	-	-	-	-	-	-	-	-	rs7432838	-	-	-	-	-	-	-	-	-	0.8816	-	-	-	-	-	-	-	-	15.02	1.32251
HIGH_LD	rs77096741	3:88191446-88191446	A	3_prime_UTR_variant	MODIFIER	ZNF654	ENSG00000175105	Transcript	ENST00000309495.5	protein_coding	2/2	-	-	-	2597-2598	-	-	-	-	rs77096741	-	1	-	HGNC	25612	-	-	-	-	-	-	-	-	-	-	-	-	-	3.075	0.028657
HIGH_LD	rs77096741	3:88191446-88191446	AA	3_prime_UTR_variant	MODIFIER	ZNF654	ENSG00000175105	Transcript	ENST00000309495.5	protein_coding	2/2	-	-	-	2597-2598	-	-	-	-	rs77096741	-	1	-	HGNC	25612	-	-	-	-	-	-	-	-	-	-	-	-	-	3.013	0.024801
HIGH_LD	rs77096741	3:88191446-88191446	AAA	3_prime_UTR_variant	MODIFIER	ZNF654	ENSG00000175105	Transcript	ENST00000309495.5	protein_coding	2/2	-	-	-	2597-2598	-	-	-	-	rs77096741	-	1	-	HGNC	25612	-	-	-	-	-	-	-	-	-	-	-	-	-	2.95	0.020946
HIGH_LD	rs77096741	3:88191446-88191446	A	intron_variant	MODIFIER	CGGBP1	ENSG00000163320	Transcript	ENST00000462901.1	protein_coding	-	1/3	-	-	-	-	-	-	-	rs77096741	-	-1	-	HGNC	1888	-	-	-	-	-	-	-	-	-	-	-	-	-	3.075	0.028657
HIGH_LD	rs77096741	3:88191446-88191446	AA	intron_variant	MODIFIER	CGGBP1	ENSG00000163320	Transcript	ENST00000462901.1	protein_coding	-	1/3	-	-	-	-	-	-	-	rs77096741	-	-1	-	HGNC	1888	-	-	-	-	-	-	-	-	-	-	-	-	-	3.013	0.024801
HIGH_LD	rs77096741	3:88191446-88191446	AAA	intron_variant	MODIFIER	CGGBP1	ENSG00000163320	Transcript	ENST00000462901.1	protein_coding	-	1/3	-	-	-	-	-	-	-	rs77096741	-	-1	-	HGNC	1888	-	-	-	-	-	-	-	-	-	-	-	-	-	2.95	0.020946
HIGH_LD	rs77096741	3:88191446-88191446	A	intron_variant	MODIFIER	CGGBP1	ENSG00000163320	Transcript	ENST00000467332.1	protein_coding	-	1/2	-	-	-	-	-	-	-	rs77096741	-	-1	cds_end_NF	HGNC	1888	-	-	-	-	-	-	-	-	-	-	-	-	-	3.075	0.028657
HIGH_LD	rs77096741	3:88191446-88191446	AA	intron_variant	MODIFIER	CGGBP1	ENSG00000163320	Transcript	ENST00000467332.1	protein_coding	-	1/2	-	-	-	-	-	-	-	rs77096741	-	-1	cds_end_NF	HGNC	1888	-	-	-	-	-	-	-	-	-	-	-	-	-	3.013	0.024801
HIGH_LD	rs77096741	3:88191446-88191446	AAA	intron_variant	MODIFIER	CGGBP1	ENSG00000163320	Transcript	ENST00000467332.1	protein_coding	-	1/2	-	-	-	-	-	-	-	rs77096741	-	-1	cds_end_NF	HGNC	1888	-	-	-	-	-	-	-	-	-	-	-	-	-	2.95	0.020946
HIGH_LD	rs77096741	3:88191446-88191446	A	regulatory_region_variant	MODIFIER	-	-	RegulatoryFeature	ENSR00000155187	promoter_flanking_region	-	-	-	-	-	-	-	-	-	rs77096741	-	-	-	-	-	-	-	-	-	-	-	-	-	-	-	-	-	-	3.075	0.028657
HIGH_LD	rs77096741	3:88191446-88191446	AA	regulatory_region_variant	MODIFIER	-	-	RegulatoryFeature	ENSR00000155187	promoter_flanking_region	-	-	-	-	-	-	-	-	-	rs77096741	-	-	-	-	-	-	-	-	-	-	-	-	-	-	-	-	-	-	3.013	0.024801
HIGH_LD	rs77096741	3:88191446-88191446	AAA	regulatory_region_variant	MODIFIER	-	-	RegulatoryFeature	ENSR00000155187	promoter_flanking_region	-	-	-	-	-	-	-	-	-	rs77096741	-	-	-	-	-	-	-	-	-	-	-	-	-	-	-	-	-	-	2.95	0.020946
HIGH_LD	rs6551275	3:88192423-88192423	G	3_prime_UTR_variant	MODIFIER	ZNF654	ENSG00000175105	Transcript	ENST00000309495.5	protein_coding	2/2	-	-	-	3574	-	-	-	-	rs6551275	-	1	-	HGNC	25612	-	-	-	-	-	-	-	-	-	-	-	-	-	16.7	1.68463
HIGH_LD	rs6551275	3:88192423-88192423	T	3_prime_UTR_variant	MODIFIER	ZNF654	ENSG00000175105	Transcript	ENST00000309495.5	protein_coding	2/2	-	-	-	3574	-	-	-	-	rs6551275	-	1	-	HGNC	25612	-	-	-	-	-	-	-	-	-	-	-	-	-	16.61	1.66855
HIGH_LD	rs6551275	3:88192423-88192423	G	intron_variant	MODIFIER	CGGBP1	ENSG00000163320	Transcript	ENST00000462901.1	protein_coding	-	1/3	-	-	-	-	-	-	-	rs6551275	-	-1	-	HGNC	1888	-	-	-	-	-	-	-	-	-	-	-	-	-	16.7	1.68463
HIGH_LD	rs6551275	3:88192423-88192423	T	intron_variant	MODIFIER	CGGBP1	ENSG00000163320	Transcript	ENST00000462901.1	protein_coding	-	1/3	-	-	-	-	-	-	-	rs6551275	-	-1	-	HGNC	1888	-	-	-	-	-	-	-	-	-	-	-	-	-	16.61	1.66855
HIGH_LD	rs6551275	3:88192423-88192423	G	intron_variant	MODIFIER	CGGBP1	ENSG00000163320	Transcript	ENST00000467332.1	protein_coding	-	1/2	-	-	-	-	-	-	-	rs6551275	-	-1	cds_end_NF	HGNC	1888	-	-	-	-	-	-	-	-	-	-	-	-	-	16.7	1.68463
HIGH_LD	rs6551275	3:88192423-88192423	T	intron_variant	MODIFIER	CGGBP1	ENSG00000163320	Transcript	ENST00000467332.1	protein_coding	-	1/2	-	-	-	-	-	-	-	rs6551275	-	-1	cds_end_NF	HGNC	1888	-	-	-	-	-	-	-	-	-	-	-	-	-	16.61	1.66855
HIGH_LD	rs6551275	3:88192423-88192423	G	regulatory_region_variant	MODIFIER	-	-	RegulatoryFeature	ENSR00000155187	promoter_flanking_region	-	-	-	-	-	-	-	-	-	rs6551275	-	-	-	-	-	-	-	-	-	-	-	-	-	-	-	-	-	-	16.7	1.68463
HIGH_LD	rs6551275	3:88192423-88192423	T	regulatory_region_variant	MODIFIER	-	-	RegulatoryFeature	ENSR00000155187	promoter_flanking_region	-	-	-	-	-	-	-	-	-	rs6551275	-	-	-	-	-	-	-	-	-	-	-	-	-	-	-	-	-	-	16.61	1.66855
HIGH_LD	rs6551276	3:88192484-88192484	C	3_prime_UTR_variant	MODIFIER	ZNF654	ENSG00000175105	Transcript	ENST00000309495.5	protein_coding	2/2	-	-	-	3635	-	-	-	-	rs6551276	-	1	-	HGNC	25612	-	-	-	-	0.9613	-	-	-	-	-	-	-	-	12.9	0.943212
HIGH_LD	rs6551276	3:88192484-88192484	C	intron_variant	MODIFIER	CGGBP1	ENSG00000163320	Transcript	ENST00000462901.1	protein_coding	-	1/3	-	-	-	-	-	-	-	rs6551276	-	-1	-	HGNC	1888	-	-	-	-	0.9613	-	-	-	-	-	-	-	-	12.9	0.943212
HIGH_LD	rs6551276	3:88192484-88192484	C	intron_variant	MODIFIER	CGGBP1	ENSG00000163320	Transcript	ENST00000467332.1	protein_coding	-	1/2	-	-	-	-	-	-	-	rs6551276	-	-1	cds_end_NF	HGNC	1888	-	-	-	-	0.9613	-	-	-	-	-	-	-	-	12.9	0.943212
HIGH_LD	rs6551276	3:88192484-88192484	C	regulatory_region_variant	MODIFIER	-	-	RegulatoryFeature	ENSR00000155187	promoter_flanking_region	-	-	-	-	-	-	-	-	-	rs6551276	-	-	-	-	-	-	-	-	-	0.9613	-	-	-	-	-	-	-	-	12.9	0.943212
HIGH_LD	rs13074910	3:88193835-88193835	C	intron_variant	MODIFIER	CGGBP1	ENSG00000163320	Transcript	ENST00000462901.1	protein_coding	-	1/3	-	-	-	-	-	-	-	rs13074910	-	-1	-	HGNC	1888	-	-	-	-	0.9605	-	-	-	-	-	-	-	-	12.17	0.841437
HIGH_LD	rs13074910	3:88193835-88193835	C	intron_variant	MODIFIER	CGGBP1	ENSG00000163320	Transcript	ENST00000467332.1	protein_coding	-	1/2	-	-	-	-	-	-	-	rs13074910	-	-1	cds_end_NF	HGNC	1888	-	-	-	-	0.9605	-	-	-	-	-	-	-	-	12.17	0.841437
HIGH_LD	rs6791133	3:88195487-88195487	T	intron_variant	MODIFIER	CGGBP1	ENSG00000163320	Transcript	ENST00000462901.1	protein_coding	-	1/3	-	-	-	-	-	-	-	rs6791133	-	-1	-	HGNC	1888	-	-	-	-	0.7831	-	-	-	-	-	-	-	-	11.62	0.768089
HIGH_LD	rs6791133	3:88195487-88195487	T	intron_variant	MODIFIER	CGGBP1	ENSG00000163320	Transcript	ENST00000467332.1	protein_coding	-	1/2	-	-	-	-	-	-	-	rs6791133	-	-1	cds_end_NF	HGNC	1888	-	-	-	-	0.7831	-	-	-	-	-	-	-	-	11.62	0.768089
HIGH_LD	rs9310077	3:88196644-88196644	G	intron_variant	MODIFIER	CGGBP1	ENSG00000163320	Transcript	ENST00000462901.1	protein_coding	-	1/3	-	-	-	-	-	-	-	rs9310077	-	-1	-	HGNC	1888	-	-	-	-	0.7831	-	-	-	-	-	-	-	-	2.704	0.005322
HIGH_LD	rs9310077	3:88196644-88196644	G	intron_variant	MODIFIER	CGGBP1	ENSG00000163320	Transcript	ENST00000467332.1	protein_coding	-	1/2	-	-	-	-	-	-	-	rs9310077	-	-1	cds_end_NF	HGNC	1888	-	-	-	-	0.7831	-	-	-	-	-	-	-	-	2.704	0.005322
HIGH_LD	rs3890707	3:88196792-88196792	A	intron_variant	MODIFIER	CGGBP1	ENSG00000163320	Transcript	ENST00000462901.1	protein_coding	-	1/3	-	-	-	-	-	-	-	rs3890707	-	-1	-	HGNC	1888	-	-	-	-	0.7831	-	-	-	-	-	-	-	-	0.689	-0.205548
HIGH_LD	rs3890707	3:88196792-88196792	A	intron_variant	MODIFIER	CGGBP1	ENSG00000163320	Transcript	ENST00000467332.1	protein_coding	-	1/2	-	-	-	-	-	-	-	rs3890707	-	-1	cds_end_NF	HGNC	1888	-	-	-	-	0.7831	-	-	-	-	-	-	-	-	0.689	-0.205548
HIGH_LD	rs7617691	3:88197331-88197331	C	intron_variant	MODIFIER	CGGBP1	ENSG00000163320	Transcript	ENST00000462901.1	protein_coding	-	1/3	-	-	-	-	-	-	-	rs7617691	-	-1	-	HGNC	1888	-	-	-	-	0.7829	-	-	-	-	-	-	-	-	2.277	-0.023851
HIGH_LD	rs7617691	3:88197331-88197331	C	intron_variant	MODIFIER	CGGBP1	ENSG00000163320	Transcript	ENST00000467332.1	protein_coding	-	1/2	-	-	-	-	-	-	-	rs7617691	-	-1	cds_end_NF	HGNC	1888	-	-	-	-	0.7829	-	-	-	-	-	-	-	-	2.277	-0.023851
HIGH_LD	rs7617691	3:88197331-88197331	C	regulatory_region_variant	MODIFIER	-	-	RegulatoryFeature	ENSR00000155188	promoter	-	-	-	-	-	-	-	-	-	rs7617691	-	-	-	-	-	-	-	-	-	0.7829	-	-	-	-	-	-	-	-	2.277	-0.023851
HIGH_LD	rs9854138	3:88197988-88197988	A	intron_variant	MODIFIER	CGGBP1	ENSG00000163320	Transcript	ENST00000462901.1	protein_coding	-	1/3	-	-	-	-	-	-	-	rs9854138	-	-1	-	HGNC	1888	-	-	-	-	-	-	-	-	-	-	-	-	-	5.293	0.163828
HIGH_LD	rs9854138	3:88197988-88197988	C	intron_variant	MODIFIER	CGGBP1	ENSG00000163320	Transcript	ENST00000462901.1	protein_coding	-	1/3	-	-	-	-	-	-	-	rs9854138	-	-1	-	HGNC	1888	-	-	-	-	-	-	-	-	-	-	-	-	-	5.553	0.180737
HIGH_LD	rs9854138	3:88197988-88197988	A	intron_variant	MODIFIER	CGGBP1	ENSG00000163320	Transcript	ENST00000467332.1	protein_coding	-	1/2	-	-	-	-	-	-	-	rs9854138	-	-1	cds_end_NF	HGNC	1888	-	-	-	-	-	-	-	-	-	-	-	-	-	5.293	0.163828
HIGH_LD	rs9854138	3:88197988-88197988	C	intron_variant	MODIFIER	CGGBP1	ENSG00000163320	Transcript	ENST00000467332.1	protein_coding	-	1/2	-	-	-	-	-	-	-	rs9854138	-	-1	cds_end_NF	HGNC	1888	-	-	-	-	-	-	-	-	-	-	-	-	-	5.553	0.180737
HIGH_LD	rs9854138	3:88197988-88197988	A	regulatory_region_variant	MODIFIER	-	-	RegulatoryFeature	ENSR00000155188	promoter	-	-	-	-	-	-	-	-	-	rs9854138	-	-	-	-	-	-	-	-	-	-	-	-	-	-	-	-	-	-	5.293	0.163828
HIGH_LD	rs9854138	3:88197988-88197988	C	regulatory_region_variant	MODIFIER	-	-	RegulatoryFeature	ENSR00000155188	promoter	-	-	-	-	-	-	-	-	-	rs9854138	-	-	-	-	-	-	-	-	-	-	-	-	-	-	-	-	-	-	5.553	0.180737
HIGH_LD	rs6551277	3:88199179-88199179	C	5_prime_UTR_variant	MODIFIER	C3orf38	ENSG00000179021	Transcript	ENST00000318887.3	protein_coding	1/3	-	-	-	287	-	-	-	-	rs6551277	-	1	-	HGNC	28384	-	-	-	-	0.7913	-	-	-	-	-	-	-	-	15.4	1.40722
HIGH_LD	rs6551277	3:88199179-88199179	C	5_prime_UTR_variant	MODIFIER	C3orf38	ENSG00000179021	Transcript	ENST00000486971.1	protein_coding	1/3	-	-	-	43	-	-	-	-	rs6551277	-	1	-	HGNC	28384	-	-	-	-	0.7913	-	-	-	-	-	-	-	-	15.4	1.40722
HIGH_LD	rs6551277	3:88199179-88199179	C	regulatory_region_variant	MODIFIER	-	-	RegulatoryFeature	ENSR00000155188	promoter	-	-	-	-	-	-	-	-	-	rs6551277	-	-	-	-	-	-	-	-	-	0.7913	-	-	-	-	-	-	-	-	15.4	1.40722
HIGH_LD	rs6551277	3:88199179-88199179	C	TF_binding_site_variant	MODIFIER	-	-	MotifFeature	ENSM00524416548	-	-	-	-	-	-	-	-	-	-	rs6551277	-	-1	-	-	-	-	-	-	-	0.7913	-	-	-	-	ENSM00524416548	7	N	-0.071	15.4	1.40722
HIGH_LD	rs6551277	3:88199179-88199179	C	TF_binding_site_variant	MODIFIER	-	-	MotifFeature	ENSM00526670959	-	-	-	-	-	-	-	-	-	-	rs6551277	-	-1	-	-	-	-	-	-	-	0.7913	-	-	-	-	ENSM00526670959	12	N	0.011	15.4	1.40722
HIGH_LD	rs6551277	3:88199179-88199179	C	TF_binding_site_variant	MODIFIER	-	-	MotifFeature	ENSM00526676252	-	-	-	-	-	-	-	-	-	-	rs6551277	-	-1	-	-	-	-	-	-	-	0.7913	-	-	-	-	ENSM00526676252	7	N	0.031	15.4	1.40722
HIGH_LD	rs6551278	3:88199298-88199298	C	regulatory_region_variant	MODIFIER	-	-	RegulatoryFeature	ENSR00000155188	promoter	-	-	-	-	-	-	-	-	-	rs6551278	-	-	-	-	-	-	-	-	-	0.7833	-	-	-	-	-	-	-	-	22.1	2.32866
HIGH_LD	rs6551279	3:88201304-88201304	A	intron_variant	MODIFIER	C3orf38	ENSG00000179021	Transcript	ENST00000318887.3	protein_coding	-	1/2	-	-	-	-	-	-	-	rs6551279	-	1	-	HGNC	28384	-	-	-	-	0.747	-	-	-	-	-	-	-	-	0.234	-0.36382
HIGH_LD	rs6551279	3:88201304-88201304	A	intron_variant,non_coding_transcript_variant	MODIFIER	C3orf38	ENSG00000179021	Transcript	ENST00000464919.1	processed_transcript	-	1/1	-	-	-	-	-	-	-	rs6551279	-	1	-	HGNC	28384	-	-	-	-	0.747	-	-	-	-	-	-	-	-	0.234	-0.36382
HIGH_LD	rs6551279	3:88201304-88201304	A	intron_variant	MODIFIER	C3orf38	ENSG00000179021	Transcript	ENST00000486971.1	protein_coding	-	1/2	-	-	-	-	-	-	-	rs6551279	-	1	-	HGNC	28384	-	-	-	-	0.747	-	-	-	-	-	-	-	-	0.234	-0.36382
HIGH_LD	rs6551279	3:88201304-88201304	A	regulatory_region_variant	MODIFIER	-	-	RegulatoryFeature	ENSR00000155188	promoter	-	-	-	-	-	-	-	-	-	rs6551279	-	-	-	-	-	-	-	-	-	0.747	-	-	-	-	-	-	-	-	0.234	-0.36382
HIGH_LD	rs7427704	3:88201514-88201514	G	intron_variant	MODIFIER	C3orf38	ENSG00000179021	Transcript	ENST00000318887.3	protein_coding	-	1/2	-	-	-	-	-	-	-	rs7427704	-	1	-	HGNC	28384	-	-	-	-	-	-	-	-	-	-	-	-	-	1.721	-0.068556
HIGH_LD	rs7427704	3:88201514-88201514	T	intron_variant	MODIFIER	C3orf38	ENSG00000179021	Transcript	ENST00000318887.3	protein_coding	-	1/2	-	-	-	-	-	-	-	rs7427704	-	1	-	HGNC	28384	-	-	-	-	-	-	-	-	-	-	-	-	-	2.435	-0.012715
HIGH_LD	rs7427704	3:88201514-88201514	G	intron_variant,non_coding_transcript_variant	MODIFIER	C3orf38	ENSG00000179021	Transcript	ENST00000464919.1	processed_transcript	-	1/1	-	-	-	-	-	-	-	rs7427704	-	1	-	HGNC	28384	-	-	-	-	-	-	-	-	-	-	-	-	-	1.721	-0.068556
HIGH_LD	rs7427704	3:88201514-88201514	T	intron_variant,non_coding_transcript_variant	MODIFIER	C3orf38	ENSG00000179021	Transcript	ENST00000464919.1	processed_transcript	-	1/1	-	-	-	-	-	-	-	rs7427704	-	1	-	HGNC	28384	-	-	-	-	-	-	-	-	-	-	-	-	-	2.435	-0.012715
HIGH_LD	rs7427704	3:88201514-88201514	G	intron_variant	MODIFIER	C3orf38	ENSG00000179021	Transcript	ENST00000486971.1	protein_coding	-	1/2	-	-	-	-	-	-	-	rs7427704	-	1	-	HGNC	28384	-	-	-	-	-	-	-	-	-	-	-	-	-	1.721	-0.068556
HIGH_LD	rs7427704	3:88201514-88201514	T	intron_variant	MODIFIER	C3orf38	ENSG00000179021	Transcript	ENST00000486971.1	protein_coding	-	1/2	-	-	-	-	-	-	-	rs7427704	-	1	-	HGNC	28384	-	-	-	-	-	-	-	-	-	-	-	-	-	2.435	-0.012715
HIGH_LD	rs7427704	3:88201514-88201514	G	regulatory_region_variant	MODIFIER	-	-	RegulatoryFeature	ENSR00000155188	promoter	-	-	-	-	-	-	-	-	-	rs7427704	-	-	-	-	-	-	-	-	-	-	-	-	-	-	-	-	-	-	1.721	-0.068556
HIGH_LD	rs7427704	3:88201514-88201514	T	regulatory_region_variant	MODIFIER	-	-	RegulatoryFeature	ENSR00000155188	promoter	-	-	-	-	-	-	-	-	-	rs7427704	-	-	-	-	-	-	-	-	-	-	-	-	-	-	-	-	-	-	2.435	-0.012715
HIGH_LD	rs6551280	3:88201739-88201739	C	intron_variant	MODIFIER	C3orf38	ENSG00000179021	Transcript	ENST00000318887.3	protein_coding	-	1/2	-	-	-	-	-	-	-	rs6551280	-	1	-	HGNC	28384	-	-	-	-	0.8814	-	-	-	-	-	-	-	-	0.024	-0.673675
HIGH_LD	rs6551280	3:88201739-88201739	C	intron_variant,non_coding_transcript_variant	MODIFIER	C3orf38	ENSG00000179021	Transcript	ENST00000464919.1	processed_transcript	-	1/1	-	-	-	-	-	-	-	rs6551280	-	1	-	HGNC	28384	-	-	-	-	0.8814	-	-	-	-	-	-	-	-	0.024	-0.673675
HIGH_LD	rs6551280	3:88201739-88201739	C	intron_variant	MODIFIER	C3orf38	ENSG00000179021	Transcript	ENST00000486971.1	protein_coding	-	1/2	-	-	-	-	-	-	-	rs6551280	-	1	-	HGNC	28384	-	-	-	-	0.8814	-	-	-	-	-	-	-	-	0.024	-0.673675
HIGH_LD	rs6551280	3:88201739-88201739	C	regulatory_region_variant	MODIFIER	-	-	RegulatoryFeature	ENSR00000155188	promoter	-	-	-	-	-	-	-	-	-	rs6551280	-	-	-	-	-	-	-	-	-	0.8814	-	-	-	-	-	-	-	-	0.024	-0.673675
HIGH_LD	rs7430158	3:88201849-88201849	C	intron_variant	MODIFIER	C3orf38	ENSG00000179021	Transcript	ENST00000318887.3	protein_coding	-	1/2	-	-	-	-	-	-	-	rs7430158	-	1	-	HGNC	28384	-	-	-	-	-	-	-	-	-	-	-	-	-	2.698	0.004909
HIGH_LD	rs7430158	3:88201849-88201849	G	intron_variant	MODIFIER	C3orf38	ENSG00000179021	Transcript	ENST00000318887.3	protein_coding	-	1/2	-	-	-	-	-	-	-	rs7430158	-	1	-	HGNC	28384	-	-	-	-	-	-	-	-	-	-	-	-	-	3.045	0.026813
HIGH_LD	rs7430158	3:88201849-88201849	C	intron_variant,non_coding_transcript_variant	MODIFIER	C3orf38	ENSG00000179021	Transcript	ENST00000464919.1	processed_transcript	-	1/1	-	-	-	-	-	-	-	rs7430158	-	1	-	HGNC	28384	-	-	-	-	-	-	-	-	-	-	-	-	-	2.698	0.004909
HIGH_LD	rs7430158	3:88201849-88201849	G	intron_variant,non_coding_transcript_variant	MODIFIER	C3orf38	ENSG00000179021	Transcript	ENST00000464919.1	processed_transcript	-	1/1	-	-	-	-	-	-	-	rs7430158	-	1	-	HGNC	28384	-	-	-	-	-	-	-	-	-	-	-	-	-	3.045	0.026813
HIGH_LD	rs7430158	3:88201849-88201849	C	intron_variant	MODIFIER	C3orf38	ENSG00000179021	Transcript	ENST00000486971.1	protein_coding	-	1/2	-	-	-	-	-	-	-	rs7430158	-	1	-	HGNC	28384	-	-	-	-	-	-	-	-	-	-	-	-	-	2.698	0.004909
HIGH_LD	rs7430158	3:88201849-88201849	G	intron_variant	MODIFIER	C3orf38	ENSG00000179021	Transcript	ENST00000486971.1	protein_coding	-	1/2	-	-	-	-	-	-	-	rs7430158	-	1	-	HGNC	28384	-	-	-	-	-	-	-	-	-	-	-	-	-	3.045	0.026813
HIGH_LD	rs7430158	3:88201849-88201849	C	regulatory_region_variant	MODIFIER	-	-	RegulatoryFeature	ENSR00000155188	promoter	-	-	-	-	-	-	-	-	-	rs7430158	-	-	-	-	-	-	-	-	-	-	-	-	-	-	-	-	-	-	2.698	0.004909
HIGH_LD	rs7430158	3:88201849-88201849	G	regulatory_region_variant	MODIFIER	-	-	RegulatoryFeature	ENSR00000155188	promoter	-	-	-	-	-	-	-	-	-	rs7430158	-	-	-	-	-	-	-	-	-	-	-	-	-	-	-	-	-	-	3.045	0.026813
HIGH_LD	rs540932664	3:88201903-88201904	-	intron_variant	MODIFIER	C3orf38	ENSG00000179021	Transcript	ENST00000318887.3	protein_coding	-	1/2	-	-	-	-	-	-	-	rs540932664	-	1	-	HGNC	28384	-	-	-	-	-	-	-	-	-	-	-	-	-	0.287	-0.334675
HIGH_LD	rs540932664	3:88201903-88201904	-	intron_variant,non_coding_transcript_variant	MODIFIER	C3orf38	ENSG00000179021	Transcript	ENST00000464919.1	processed_transcript	-	1/1	-	-	-	-	-	-	-	rs540932664	-	1	-	HGNC	28384	-	-	-	-	-	-	-	-	-	-	-	-	-	0.287	-0.334675
HIGH_LD	rs540932664	3:88201903-88201904	-	intron_variant	MODIFIER	C3orf38	ENSG00000179021	Transcript	ENST00000486971.1	protein_coding	-	1/2	-	-	-	-	-	-	-	rs540932664	-	1	-	HGNC	28384	-	-	-	-	-	-	-	-	-	-	-	-	-	0.287	-0.334675
HIGH_LD	rs540932664	3:88201903-88201904	-	regulatory_region_variant	MODIFIER	-	-	RegulatoryFeature	ENSR00000155188	promoter	-	-	-	-	-	-	-	-	-	rs540932664	-	-	-	-	-	-	-	-	-	-	-	-	-	-	-	-	-	-	0.287	-0.334675
HIGH_LD	rs7431968	3:88202045-88202045	A	intron_variant	MODIFIER	C3orf38	ENSG00000179021	Transcript	ENST00000318887.3	protein_coding	-	1/2	-	-	-	-	-	-	-	rs7431968	-	1	-	HGNC	28384	-	-	-	-	0.9613	-	-	-	-	-	-	-	-	0.867	-0.17107
HIGH_LD	rs7431968	3:88202045-88202045	A	intron_variant,non_coding_transcript_variant	MODIFIER	C3orf38	ENSG00000179021	Transcript	ENST00000464919.1	processed_transcript	-	1/1	-	-	-	-	-	-	-	rs7431968	-	1	-	HGNC	28384	-	-	-	-	0.9613	-	-	-	-	-	-	-	-	0.867	-0.17107
HIGH_LD	rs7431968	3:88202045-88202045	A	intron_variant	MODIFIER	C3orf38	ENSG00000179021	Transcript	ENST00000486971.1	protein_coding	-	1/2	-	-	-	-	-	-	-	rs7431968	-	1	-	HGNC	28384	-	-	-	-	0.9613	-	-	-	-	-	-	-	-	0.867	-0.17107
HIGH_LD	rs7431968	3:88202045-88202045	A	regulatory_region_variant	MODIFIER	-	-	RegulatoryFeature	ENSR00000155188	promoter	-	-	-	-	-	-	-	-	-	rs7431968	-	-	-	-	-	-	-	-	-	0.9613	-	-	-	-	-	-	-	-	0.867	-0.17107
HIGH_LD	rs35471442	3:88203525-88203525	T	intron_variant	MODIFIER	C3orf38	ENSG00000179021	Transcript	ENST00000318887.3	protein_coding	-	2/2	-	-	-	-	-	-	-	rs35471442	-	1	-	HGNC	28384	-	-	-	-	-	-	-	-	-	-	-	-	-	1.312	-0.109737
HIGH_LD	rs35471442	3:88203525-88203525	TT	intron_variant	MODIFIER	C3orf38	ENSG00000179021	Transcript	ENST00000318887.3	protein_coding	-	2/2	-	-	-	-	-	-	-	rs35471442	-	1	-	HGNC	28384	-	-	-	-	-	-	-	-	-	-	-	-	-	1.279	-0.113592
HIGH_LD	rs35471442	3:88203525-88203525	T	intron_variant	MODIFIER	C3orf38	ENSG00000179021	Transcript	ENST00000486971.1	protein_coding	-	2/2	-	-	-	-	-	-	-	rs35471442	-	1	-	HGNC	28384	-	-	-	-	-	-	-	-	-	-	-	-	-	1.312	-0.109737
HIGH_LD	rs35471442	3:88203525-88203525	TT	intron_variant	MODIFIER	C3orf38	ENSG00000179021	Transcript	ENST00000486971.1	protein_coding	-	2/2	-	-	-	-	-	-	-	rs35471442	-	1	-	HGNC	28384	-	-	-	-	-	-	-	-	-	-	-	-	-	1.279	-0.113592
HIGH_LD	rs9865703	3:88203576-88203576	A	intron_variant	MODIFIER	C3orf38	ENSG00000179021	Transcript	ENST00000318887.3	protein_coding	-	2/2	-	-	-	-	-	-	-	rs9865703	-	1	-	HGNC	28384	-	-	-	-	0.7442	-	-	-	-	-	-	-	-	2.467	-0.010452
HIGH_LD	rs9865703	3:88203576-88203576	A	intron_variant	MODIFIER	C3orf38	ENSG00000179021	Transcript	ENST00000486971.1	protein_coding	-	2/2	-	-	-	-	-	-	-	rs9865703	-	1	-	HGNC	28384	-	-	-	-	0.7442	-	-	-	-	-	-	-	-	2.467	-0.010452
HIGH_LD	rs9865710	3:88203586-88203586	A	intron_variant	MODIFIER	C3orf38	ENSG00000179021	Transcript	ENST00000318887.3	protein_coding	-	2/2	-	-	-	-	-	-	-	rs9865710	-	1	-	HGNC	28384	-	-	-	-	0.7837	-	-	-	-	-	-	-	-	0.465	-0.264044
HIGH_LD	rs9865710	3:88203586-88203586	A	intron_variant	MODIFIER	C3orf38	ENSG00000179021	Transcript	ENST00000486971.1	protein_coding	-	2/2	-	-	-	-	-	-	-	rs9865710	-	1	-	HGNC	28384	-	-	-	-	0.7837	-	-	-	-	-	-	-	-	0.465	-0.264044
HIGH_LD	rs9865578	3:88203627-88203627	G	intron_variant	MODIFIER	C3orf38	ENSG00000179021	Transcript	ENST00000318887.3	protein_coding	-	2/2	-	-	-	-	-	-	-	rs9865578	-	1	-	HGNC	28384	-	-	-	-	-	-	-	-	-	-	-	-	-	0.679	-0.207727
HIGH_LD	rs9865578	3:88203627-88203627	T	intron_variant	MODIFIER	C3orf38	ENSG00000179021	Transcript	ENST00000318887.3	protein_coding	-	2/2	-	-	-	-	-	-	-	rs9865578	-	1	-	HGNC	28384	-	-	-	-	-	-	-	-	-	-	-	-	-	0.987	-0.151885
HIGH_LD	rs9865578	3:88203627-88203627	G	intron_variant	MODIFIER	C3orf38	ENSG00000179021	Transcript	ENST00000486971.1	protein_coding	-	2/2	-	-	-	-	-	-	-	rs9865578	-	1	-	HGNC	28384	-	-	-	-	-	-	-	-	-	-	-	-	-	0.679	-0.207727
HIGH_LD	rs9865578	3:88203627-88203627	T	intron_variant	MODIFIER	C3orf38	ENSG00000179021	Transcript	ENST00000486971.1	protein_coding	-	2/2	-	-	-	-	-	-	-	rs9865578	-	1	-	HGNC	28384	-	-	-	-	-	-	-	-	-	-	-	-	-	0.987	-0.151885
HIGH_LD	rs146009542	3:88204578-88204578	TTATATATTTTTATATA	intron_variant	MODIFIER	C3orf38	ENSG00000179021	Transcript	ENST00000318887.3	protein_coding	-	2/2	-	-	-	-	-	-	-	rs146009542	-	1	-	HGNC	28384	-	-	-	-	0.7833	-	-	-	-	-	-	-	-	0.25	-0.354253
HIGH_LD	rs146009542	3:88204578-88204578	TTATATATTTTTATATA	intron_variant	MODIFIER	C3orf38	ENSG00000179021	Transcript	ENST00000486971.1	protein_coding	-	2/2	-	-	-	-	-	-	-	rs146009542	-	1	-	HGNC	28384	-	-	-	-	0.7833	-	-	-	-	-	-	-	-	0.25	-0.354253
HIGH_LD	rs9815738	3:88204733-88204733	C	intron_variant	MODIFIER	C3orf38	ENSG00000179021	Transcript	ENST00000318887.3	protein_coding	-	2/2	-	-	-	-	-	-	-	rs9815738	-	1	-	HGNC	28384	-	-	-	-	0.7833	-	-	1	-	-	-	-	-	0.064	-0.543439
HIGH_LD	rs9815738	3:88204733-88204733	C	intron_variant	MODIFIER	C3orf38	ENSG00000179021	Transcript	ENST00000486971.1	protein_coding	-	2/2	-	-	-	-	-	-	-	rs9815738	-	1	-	HGNC	28384	-	-	-	-	0.7833	-	-	1	-	-	-	-	-	0.064	-0.543439
HIGH_LD	rs9826925	3:88206392-88206392	A	3_prime_UTR_variant	MODIFIER	C3orf38	ENSG00000179021	Transcript	ENST00000318887.3	protein_coding	3/3	-	-	-	1907	-	-	-	-	rs9826925	-	1	-	HGNC	28384	-	-	-	-	-	-	-	-	-	-	-	-	-	7.382	0.31302
HIGH_LD	rs9826925	3:88206392-88206392	C	3_prime_UTR_variant	MODIFIER	C3orf38	ENSG00000179021	Transcript	ENST00000318887.3	protein_coding	3/3	-	-	-	1907	-	-	-	-	rs9826925	-	1	-	HGNC	28384	-	-	-	-	-	-	-	-	-	-	-	-	-	6.635	0.256168
HIGH_LD	rs9826925	3:88206392-88206392	T	3_prime_UTR_variant	MODIFIER	C3orf38	ENSG00000179021	Transcript	ENST00000318887.3	protein_coding	3/3	-	-	-	1907	-	-	-	-	rs9826925	-	1	-	HGNC	28384	-	-	-	-	-	-	-	-	-	-	-	-	-	6.754	0.265021
HIGH_LD	rs9826925	3:88206392-88206392	A	intron_variant,non_coding_transcript_variant	MODIFIER	C3orf38	ENSG00000179021	Transcript	ENST00000485219.1	processed_transcript	-	1/1	-	-	-	-	-	-	-	rs9826925	-	1	-	HGNC	28384	-	-	-	-	-	-	-	-	-	-	-	-	-	7.382	0.31302
HIGH_LD	rs9826925	3:88206392-88206392	C	intron_variant,non_coding_transcript_variant	MODIFIER	C3orf38	ENSG00000179021	Transcript	ENST00000485219.1	processed_transcript	-	1/1	-	-	-	-	-	-	-	rs9826925	-	1	-	HGNC	28384	-	-	-	-	-	-	-	-	-	-	-	-	-	6.635	0.256168
HIGH_LD	rs9826925	3:88206392-88206392	T	intron_variant,non_coding_transcript_variant	MODIFIER	C3orf38	ENSG00000179021	Transcript	ENST00000485219.1	processed_transcript	-	1/1	-	-	-	-	-	-	-	rs9826925	-	1	-	HGNC	28384	-	-	-	-	-	-	-	-	-	-	-	-	-	6.754	0.265021
HIGH_LD	rs6781333	3:88206531-88206531	C	3_prime_UTR_variant	MODIFIER	C3orf38	ENSG00000179021	Transcript	ENST00000318887.3	protein_coding	3/3	-	-	-	2046	-	-	-	-	rs6781333	-	1	-	HGNC	28384	-	-	-	-	0.7833	-	-	-	-	-	-	-	-	1.059	-0.141495
HIGH_LD	rs6781333	3:88206531-88206531	C	intron_variant,non_coding_transcript_variant	MODIFIER	C3orf38	ENSG00000179021	Transcript	ENST00000485219.1	processed_transcript	-	1/1	-	-	-	-	-	-	-	rs6781333	-	1	-	HGNC	28384	-	-	-	-	0.7833	-	-	-	-	-	-	-	-	1.059	-0.141495
HIGH_LD	rs6551281	3:88208201-88208201	A	intron_variant,non_coding_transcript_variant	MODIFIER	C3orf38	ENSG00000179021	Transcript	ENST00000485219.1	processed_transcript	-	1/1	-	-	-	-	-	-	-	rs6551281	-	1	-	HGNC	28384	-	-	-	-	-	-	-	-	-	-	-	-	-	0.194	-0.390103
HIGH_LD	rs6551281	3:88208201-88208201	G	intron_variant,non_coding_transcript_variant	MODIFIER	C3orf38	ENSG00000179021	Transcript	ENST00000485219.1	processed_transcript	-	1/1	-	-	-	-	-	-	-	rs6551281	-	1	-	HGNC	28384	-	-	-	-	-	-	-	-	-	-	-	-	-	0.185	-0.396973
HIGH_LD	rs6551282	3:88208591-88208591	A	intron_variant,non_coding_transcript_variant	MODIFIER	C3orf38	ENSG00000179021	Transcript	ENST00000485219.1	processed_transcript	-	1/1	-	-	-	-	-	-	-	rs6551282	-	1	-	HGNC	28384	-	-	-	-	0.7833	-	-	-	-	-	-	-	-	0.161	-0.416422
HIGH_LD	rs5850835	3:88208623-88208623	A	intron_variant,non_coding_transcript_variant	MODIFIER	C3orf38	ENSG00000179021	Transcript	ENST00000485219.1	processed_transcript	-	1/1	-	-	-	-	-	-	-	rs5850835	-	1	-	HGNC	28384	-	-	-	-	-	-	-	-	-	-	-	-	-	-	-
HIGH_LD	rs5850835	3:88208623-88208623	G	intron_variant,non_coding_transcript_variant	MODIFIER	C3orf38	ENSG00000179021	Transcript	ENST00000485219.1	processed_transcript	-	1/1	-	-	-	-	-	-	-	rs5850835	-	1	-	HGNC	28384	-	-	-	-	-	-	-	-	-	-	-	-	-	1.241	-0.118085
HIGH_LD	rs5850835	3:88208623-88208623	GG	intron_variant,non_coding_transcript_variant	MODIFIER	C3orf38	ENSG00000179021	Transcript	ENST00000485219.1	processed_transcript	-	1/1	-	-	-	-	-	-	-	rs5850835	-	1	-	HGNC	28384	-	-	-	-	-	-	-	-	-	-	-	-	-	-	-
HIGH_LD	rs7429120	3:88209008-88209008	A	intron_variant,non_coding_transcript_variant	MODIFIER	C3orf38	ENSG00000179021	Transcript	ENST00000485219.1	processed_transcript	-	1/1	-	-	-	-	-	-	-	rs7429120	-	1	-	HGNC	28384	-	-	-	-	0.7833	-	-	-	-	-	-	-	-	1.552	-0.084483
HIGH_LD	rs6805804	3:88210309-88210309	A	intron_variant,non_coding_transcript_variant	MODIFIER	C3orf38	ENSG00000179021	Transcript	ENST00000485219.1	processed_transcript	-	1/1	-	-	-	-	-	-	-	rs6805804	-	1	-	HGNC	28384	-	-	-	-	-	-	-	-	-	-	-	-	-	3.811	0.072772
HIGH_LD	rs6805804	3:88210309-88210309	C	intron_variant,non_coding_transcript_variant	MODIFIER	C3orf38	ENSG00000179021	Transcript	ENST00000485219.1	processed_transcript	-	1/1	-	-	-	-	-	-	-	rs6805804	-	1	-	HGNC	28384	-	-	-	-	-	-	-	-	-	-	-	-	-	2.87	0.01592
HIGH_LD	rs6805908	3:88210457-88210457	A	intron_variant,non_coding_transcript_variant	MODIFIER	C3orf38	ENSG00000179021	Transcript	ENST00000485219.1	processed_transcript	-	1/1	-	-	-	-	-	-	-	rs6805908	-	1	-	HGNC	28384	-	-	-	-	-	-	-	-	-	-	-	-	-	1.408	-0.099196
HIGH_LD	rs6805908	3:88210457-88210457	C	intron_variant,non_coding_transcript_variant	MODIFIER	C3orf38	ENSG00000179021	Transcript	ENST00000485219.1	processed_transcript	-	1/1	-	-	-	-	-	-	-	rs6805908	-	1	-	HGNC	28384	-	-	-	-	-	-	-	-	-	-	-	-	-	0.959	-0.156048
LEAD	rs6795209	3:88210464-88210464	C	intron_variant,non_coding_transcript_variant	MODIFIER	C3orf38	ENSG00000179021	Transcript	ENST00000485219.1	processed_transcript	-	1/1	-	-	-	-	-	-	-	rs6795209	-	1	-	HGNC	28384	-	-	-	-	-	-	-	-	-	-	-	-	-	0.04	-0.604473
LEAD	rs6795209	3:88210464-88210464	G	intron_variant,non_coding_transcript_variant	MODIFIER	C3orf38	ENSG00000179021	Transcript	ENST00000485219.1	processed_transcript	-	1/1	-	-	-	-	-	-	-	rs6795209	-	1	-	HGNC	28384	-	-	-	-	-	-	-	-	-	-	-	-	-	0.047	-0.582568
LEAD	rs6795209	3:88210464-88210464	T	intron_variant,non_coding_transcript_variant	MODIFIER	C3orf38	ENSG00000179021	Transcript	ENST00000485219.1	processed_transcript	-	1/1	-	-	-	-	-	-	-	rs6795209	-	1	-	HGNC	28384	-	-	-	-	-	-	-	-	-	-	-	-	-	0.042	-0.598644
HIGH_LD	rs6785359	3:88210813-88210813	T	intron_variant,non_coding_transcript_variant	MODIFIER	C3orf38	ENSG00000179021	Transcript	ENST00000485219.1	processed_transcript	-	1/1	-	-	-	-	-	-	-	rs6785359	-	1	-	HGNC	28384	-	-	-	-	0.7714	-	-	-	-	-	-	-	-	0.396	-0.287662
HIGH_LD	rs6551283	3:88211497-88211497	T	intron_variant,non_coding_transcript_variant	MODIFIER	C3orf38	ENSG00000179021	Transcript	ENST00000485219.1	processed_transcript	-	1/1	-	-	-	-	-	-	-	rs6551283	-	1	-	HGNC	28384	-	-	-	-	0.7831	-	-	-	-	-	-	-	-	10.84	0.668318
HIGH_LD	rs7433285	3:88212713-88212713	G	intron_variant,non_coding_transcript_variant	MODIFIER	C3orf38	ENSG00000179021	Transcript	ENST00000485219.1	processed_transcript	-	1/1	-	-	-	-	-	-	-	rs7433285	-	1	-	HGNC	28384	-	-	-	-	-	-	-	-	-	-	-	-	-	3.444	0.050952
HIGH_LD	rs7433285	3:88212713-88212713	T	intron_variant,non_coding_transcript_variant	MODIFIER	C3orf38	ENSG00000179021	Transcript	ENST00000485219.1	processed_transcript	-	1/1	-	-	-	-	-	-	-	rs7433285	-	1	-	HGNC	28384	-	-	-	-	-	-	-	-	-	-	-	-	-	3.177	0.034877
HIGH_LD	rs6551284	3:88213317-88213317	A	intron_variant,non_coding_transcript_variant	MODIFIER	C3orf38	ENSG00000179021	Transcript	ENST00000485219.1	processed_transcript	-	1/1	-	-	-	-	-	-	-	rs6551284	-	1	-	HGNC	28384	-	-	-	-	-	-	-	-	-	-	-	-	-	4.872	0.13702
HIGH_LD	rs6551284	3:88213317-88213317	G	intron_variant,non_coding_transcript_variant	MODIFIER	C3orf38	ENSG00000179021	Transcript	ENST00000485219.1	processed_transcript	-	1/1	-	-	-	-	-	-	-	rs6551284	-	1	-	HGNC	28384	-	-	-	-	-	-	-	-	-	-	-	-	-	4.762	0.13015
HIGH_LD	rs9865335	3:88214282-88214282	T	intron_variant,non_coding_transcript_variant	MODIFIER	C3orf38	ENSG00000179021	Transcript	ENST00000485219.1	processed_transcript	-	1/1	-	-	-	-	-	-	-	rs9865335	-	1	-	HGNC	28384	-	-	-	-	0.7831	-	-	-	-	-	-	-	-	3.156	0.033604
HIGH_LD	rs9814057	3:88214472-88214472	C	intron_variant,non_coding_transcript_variant	MODIFIER	C3orf38	ENSG00000179021	Transcript	ENST00000485219.1	processed_transcript	-	1/1	-	-	-	-	-	-	-	rs9814057	-	1	-	HGNC	28384	-	-	-	-	0.7831	-	-	-	-	-	-	-	-	0.816	-0.180267
HIGH_LD	rs6419866	3:88215169-88215169	A	intron_variant,non_coding_transcript_variant	MODIFIER	C3orf38	ENSG00000179021	Transcript	ENST00000485219.1	processed_transcript	-	1/1	-	-	-	-	-	-	-	rs6419866	-	1	-	HGNC	28384	-	-	-	-	-	-	-	-	-	-	-	-	-	0.045	-0.589861
HIGH_LD	rs6419866	3:88215169-88215169	T	intron_variant,non_coding_transcript_variant	MODIFIER	C3orf38	ENSG00000179021	Transcript	ENST00000485219.1	processed_transcript	-	1/1	-	-	-	-	-	-	-	rs6419866	-	1	-	HGNC	28384	-	-	-	-	-	-	-	-	-	-	-	-	-	0.064	-0.543312
HIGH_LD	rs6419867	3:88216438-88216438	G	intron_variant,non_coding_transcript_variant	MODIFIER	C3orf38	ENSG00000179021	Transcript	ENST00000485219.1	processed_transcript	-	1/1	-	-	-	-	-	-	-	rs6419867	-	1	-	HGNC	28384	-	-	-	-	0.6923	-	-	-	-	-	-	-	-	1.856	-0.0567
HIGH_LD	rs7628689	3:88216647-88216647	G	intron_variant,non_coding_transcript_variant	MODIFIER	C3orf38	ENSG00000179021	Transcript	ENST00000485219.1	processed_transcript	-	1/1	-	-	-	-	-	-	-	rs7628689	-	1	-	HGNC	28384	-	-	-	-	0.7827	-	-	-	-	-	-	-	-	6.22	0.226168
HIGH_LD	rs11425772	3:88217876-88217876	A	non_coding_transcript_exon_variant	MODIFIER	C3orf38	ENSG00000179021	Transcript	ENST00000485219.1	processed_transcript	2/2	-	-	-	430-431	-	-	-	-	rs11425772	-	1	-	HGNC	28384	-	-	-	-	-	-	-	-	-	-	-	-	-	2.614	-0.000603
HIGH_LD	rs11425772	3:88217876-88217876	AA	non_coding_transcript_exon_variant	MODIFIER	C3orf38	ENSG00000179021	Transcript	ENST00000485219.1	processed_transcript	2/2	-	-	-	430-431	-	-	-	-	rs11425772	-	1	-	HGNC	28384	-	-	-	-	-	-	-	-	-	-	-	-	-	2.556	-0.004458
HIGH_LD	rs11425772	3:88217876-88217876	AAAA	non_coding_transcript_exon_variant	MODIFIER	C3orf38	ENSG00000179021	Transcript	ENST00000485219.1	processed_transcript	2/2	-	-	-	430-431	-	-	-	-	rs11425772	-	1	-	HGNC	28384	-	-	-	-	-	-	-	-	-	-	-	-	-	-	-
HIGH_LD	rs7632123	3:88218072-88218072	C	regulatory_region_variant	MODIFIER	-	-	RegulatoryFeature	ENSR00001263328	promoter_flanking_region	-	-	-	-	-	-	-	-	-	rs7632123	-	-	-	-	-	-	-	-	-	-	-	-	-	-	-	-	-	-	3.854	0.07535
HIGH_LD	rs7632123	3:88218072-88218072	G	regulatory_region_variant	MODIFIER	-	-	RegulatoryFeature	ENSR00001263328	promoter_flanking_region	-	-	-	-	-	-	-	-	-	rs7632123	-	-	-	-	-	-	-	-	-	-	-	-	-	-	-	-	-	-	4.222	0.097254
HIGH_LD	rs7632123	3:88218072-88218072	T	regulatory_region_variant	MODIFIER	-	-	RegulatoryFeature	ENSR00001263328	promoter_flanking_region	-	-	-	-	-	-	-	-	-	rs7632123	-	-	-	-	-	-	-	-	-	-	-	-	-	-	-	-	-	-	3.952	0.081179
HIGH_LD	rs4858937	3:88229722-88229722	A	regulatory_region_variant	MODIFIER	-	-	RegulatoryFeature	ENSR00000304986	CTCF_binding_site	-	-	-	-	-	-	-	-	-	rs4858937	-	-	-	-	-	-	-	-	-	-	-	-	-	-	-	-	-	-	19.38	2.01738
HIGH_LD	rs4858937	3:88229722-88229722	C	regulatory_region_variant	MODIFIER	-	-	RegulatoryFeature	ENSR00000304986	CTCF_binding_site	-	-	-	-	-	-	-	-	-	rs4858937	-	-	-	-	-	-	-	-	-	-	-	-	-	-	-	-	-	-	19.56	2.03429
HIGH_LD	rs4858937	3:88229722-88229722	G	regulatory_region_variant	MODIFIER	-	-	RegulatoryFeature	ENSR00000304986	CTCF_binding_site	-	-	-	-	-	-	-	-	-	rs4858937	-	-	-	-	-	-	-	-	-	-	-	-	-	-	-	-	-	-	19.31	2.01051
HIGH_LD	rs4858937	3:88229722-88229722	A	regulatory_region_variant	MODIFIER	-	-	RegulatoryFeature	ENSR00001263330	promoter_flanking_region	-	-	-	-	-	-	-	-	-	rs4858937	-	-	-	-	-	-	-	-	-	-	-	-	-	-	-	-	-	-	19.38	2.01738
HIGH_LD	rs4858937	3:88229722-88229722	C	regulatory_region_variant	MODIFIER	-	-	RegulatoryFeature	ENSR00001263330	promoter_flanking_region	-	-	-	-	-	-	-	-	-	rs4858937	-	-	-	-	-	-	-	-	-	-	-	-	-	-	-	-	-	-	19.56	2.03429
HIGH_LD	rs4858937	3:88229722-88229722	G	regulatory_region_variant	MODIFIER	-	-	RegulatoryFeature	ENSR00001263330	promoter_flanking_region	-	-	-	-	-	-	-	-	-	rs4858937	-	-	-	-	-	-	-	-	-	-	-	-	-	-	-	-	-	-	19.31	2.01051
HIGH_LD	rs4859002	3:88231685-88231685	C	regulatory_region_variant	MODIFIER	-	-	RegulatoryFeature	ENSR00001263331	CTCF_binding_site	-	-	-	-	-	-	-	-	-	rs4859002	-	-	-	-	-	-	-	-	-	0.7806	-	-	-	-	-	-	-	-	1.359	-0.104534
HIGH_LD	rs6551292	3:88237697-88237697	T	regulatory_region_variant	MODIFIER	-	-	RegulatoryFeature	ENSR00001263332	CTCF_binding_site	-	-	-	-	-	-	-	-	-	rs6551292	-	-	-	-	-	-	-	-	-	0.7811	-	-	-	-	-	-	-	-	0.459	-0.26622
HIGH_LD	rs11447888	3:88237915-88237915	T	regulatory_region_variant	MODIFIER	-	-	RegulatoryFeature	ENSR00001263332	CTCF_binding_site	-	-	-	-	-	-	-	-	-	rs11447888	-	-	-	-	-	-	-	-	-	-	-	-	-	-	-	-	-	-	9.025	0.462359
HIGH_LD	rs11447888	3:88237915-88237915	TT	regulatory_region_variant	MODIFIER	-	-	RegulatoryFeature	ENSR00001263332	CTCF_binding_site	-	-	-	-	-	-	-	-	-	rs11447888	-	-	-	-	-	-	-	-	-	-	-	-	-	-	-	-	-	-	8.988	0.458504
HIGH_LD	rs9848258	3:88240437-88240437	A	regulatory_region_variant	MODIFIER	-	-	RegulatoryFeature	ENSR00001263333	enhancer	-	-	-	-	-	-	-	-	-	rs9848258	-	-	-	-	-	-	-	-	-	0.7802	-	-	-	-	-	-	-	-	1.123	-0.132754
HIGH_LD	rs9849248	3:88241274-88241274	T	regulatory_region_variant	MODIFIER	-	-	RegulatoryFeature	ENSR00001263334	promoter_flanking_region	-	-	-	-	-	-	-	-	-	rs9849248	-	-	-	-	-	-	-	-	-	0.7412	-	-	1	-	-	-	-	-	2.771	0.009654
HIGH_LD	rs9841834	3:88252280-88252280	G	regulatory_region_variant	MODIFIER	-	-	RegulatoryFeature	ENSR00000304988	CTCF_binding_site	-	-	-	-	-	-	-	-	-	rs9841834	-	-	-	-	-	-	-	-	-	0.74	-	-	-	-	-	-	-	-	1.749	-0.066058
HIGH_LD	rs9856990	3:88268381-88268381	C	regulatory_region_variant	MODIFIER	-	-	RegulatoryFeature	ENSR00000304989	CTCF_binding_site	-	-	-	-	-	-	-	-	-	rs9856990	-	-	-	-	-	-	-	-	-	-	-	-	-	-	-	-	-	-	0.284	-0.336201
HIGH_LD	rs9856990	3:88268381-88268381	G	regulatory_region_variant	MODIFIER	-	-	RegulatoryFeature	ENSR00000304989	CTCF_binding_site	-	-	-	-	-	-	-	-	-	rs9856990	-	-	-	-	-	-	-	-	-	-	-	-	-	-	-	-	-	-	0.24	-0.35998
HIGH_LD	rs9856990	3:88268381-88268381	C	regulatory_region_variant	MODIFIER	-	-	RegulatoryFeature	ENSR00001263337	enhancer	-	-	-	-	-	-	-	-	-	rs9856990	-	-	-	-	-	-	-	-	-	-	-	-	-	-	-	-	-	-	0.284	-0.336201
HIGH_LD	rs9856990	3:88268381-88268381	G	regulatory_region_variant	MODIFIER	-	-	RegulatoryFeature	ENSR00001263337	enhancer	-	-	-	-	-	-	-	-	-	rs9856990	-	-	-	-	-	-	-	-	-	-	-	-	-	-	-	-	-	-	0.24	-0.35998
HIGH_LD	rs28672845	3:88270627-88270627	C	regulatory_region_variant	MODIFIER	-	-	RegulatoryFeature	ENSR00001263338	open_chromatin_region	-	-	-	-	-	-	-	-	-	rs28672845	-	-	-	-	-	-	-	-	-	0.6889	-	-	-	-	-	-	-	-	3.253	0.039455
HIGH_LD	rs28694532	3:88270639-88270639	A	regulatory_region_variant	MODIFIER	-	-	RegulatoryFeature	ENSR00001263338	open_chromatin_region	-	-	-	-	-	-	-	-	-	rs28694532	-	-	-	-	-	-	-	-	-	0.7646	-	-	-	-	-	-	-	-	0.193	-0.390802
HIGH_LD	rs1948696	3:124594955-124594955	C	intron_variant	MODIFIER	ITGB5	ENSG00000082781	Transcript	ENST00000296181.4	protein_coding	-	1/14	-	-	-	-	-	-	-	rs1948696	-	-1	-	HGNC	6160	-	-	-	-	0.6797	-	-	-	-	-	-	-	-	4.046	0.086767
HIGH_LD	rs1948696	3:124594955-124594955	C	intron_variant,NMD_transcript_variant	MODIFIER	ITGB5	ENSG00000082781	Transcript	ENST00000465464.1	nonsense_mediated_decay	-	1/6	-	-	-	-	-	-	-	rs1948696	-	-1	-	HGNC	6160	-	-	-	-	0.6797	-	-	-	-	-	-	-	-	4.046	0.086767
HIGH_LD	rs1948696	3:124594955-124594955	C	intron_variant	MODIFIER	ITGB5	ENSG00000082781	Transcript	ENST00000483168.1	protein_coding	-	1/3	-	-	-	-	-	-	-	rs1948696	-	-1	cds_end_NF	HGNC	6160	-	-	-	-	0.6797	-	-	-	-	-	-	-	-	4.046	0.086767
HIGH_LD	rs1948696	3:124594955-124594955	C	intron_variant	MODIFIER	ITGB5	ENSG00000082781	Transcript	ENST00000608107.1	protein_coding	-	1/3	-	-	-	-	-	-	-	rs1948696	-	-1	cds_end_NF	HGNC	6160	-	-	-	-	0.6797	-	-	-	-	-	-	-	-	4.046	0.086767
HIGH_LD	rs1948696	3:124594955-124594955	C	intron_variant	MODIFIER	ITGB5	ENSG00000082781	Transcript	ENST00000608657.1	protein_coding	-	1/4	-	-	-	-	-	-	-	rs1948696	-	-1	cds_end_NF	HGNC	6160	-	-	-	-	0.6797	-	-	-	-	-	-	-	-	4.046	0.086767
HIGH_LD	rs4679113	3:124606753-124606753	A	intron_variant	MODIFIER	ITGB5	ENSG00000082781	Transcript	ENST00000608657.1	protein_coding	-	1/4	-	-	-	-	-	-	-	rs4679113	-	-1	cds_end_NF	HGNC	6160	-	-	-	-	-	-	-	-	-	-	-	-	-	5.164	0.15551
HIGH_LD	rs4679113	3:124606753-124606753	C	intron_variant	MODIFIER	ITGB5	ENSG00000082781	Transcript	ENST00000608657.1	protein_coding	-	1/4	-	-	-	-	-	-	-	rs4679113	-	-1	cds_end_NF	HGNC	6160	-	-	-	-	-	-	-	-	-	-	-	-	-	5.425	0.172419
HIGH_LD	rs4679113	3:124606753-124606753	G	intron_variant	MODIFIER	ITGB5	ENSG00000082781	Transcript	ENST00000608657.1	protein_coding	-	1/4	-	-	-	-	-	-	-	rs4679113	-	-1	cds_end_NF	HGNC	6160	-	-	-	-	-	-	-	-	-	-	-	-	-	5.056	0.14864
HIGH_LD	rs4679113	3:124606753-124606753	A	regulatory_region_variant	MODIFIER	-	-	RegulatoryFeature	ENSR00000157670	promoter	-	-	-	-	-	-	-	-	-	rs4679113	-	-	-	-	-	-	-	-	-	-	-	-	-	-	-	-	-	-	5.164	0.15551
HIGH_LD	rs4679113	3:124606753-124606753	C	regulatory_region_variant	MODIFIER	-	-	RegulatoryFeature	ENSR00000157670	promoter	-	-	-	-	-	-	-	-	-	rs4679113	-	-	-	-	-	-	-	-	-	-	-	-	-	-	-	-	-	-	5.425	0.172419
HIGH_LD	rs4679113	3:124606753-124606753	G	regulatory_region_variant	MODIFIER	-	-	RegulatoryFeature	ENSR00000157670	promoter	-	-	-	-	-	-	-	-	-	rs4679113	-	-	-	-	-	-	-	-	-	-	-	-	-	-	-	-	-	-	5.056	0.14864
HIGH_LD	rs4679113	3:124606753-124606753	A	regulatory_region_variant	MODIFIER	-	-	RegulatoryFeature	ENSR00001269490	CTCF_binding_site	-	-	-	-	-	-	-	-	-	rs4679113	-	-	-	-	-	-	-	-	-	-	-	-	-	-	-	-	-	-	5.164	0.15551
HIGH_LD	rs4679113	3:124606753-124606753	C	regulatory_region_variant	MODIFIER	-	-	RegulatoryFeature	ENSR00001269490	CTCF_binding_site	-	-	-	-	-	-	-	-	-	rs4679113	-	-	-	-	-	-	-	-	-	-	-	-	-	-	-	-	-	-	5.425	0.172419
HIGH_LD	rs4679113	3:124606753-124606753	G	regulatory_region_variant	MODIFIER	-	-	RegulatoryFeature	ENSR00001269490	CTCF_binding_site	-	-	-	-	-	-	-	-	-	rs4679113	-	-	-	-	-	-	-	-	-	-	-	-	-	-	-	-	-	-	5.056	0.14864
LEAD	rs1499963	3:124607055-124607055	C	intron_variant	MODIFIER	ITGB5	ENSG00000082781	Transcript	ENST00000608657.1	protein_coding	-	1/4	-	-	-	-	-	-	-	rs1499963	-	-1	cds_end_NF	HGNC	6160	-	-	-	-	0.7121	-	-	-	-	-	-	-	-	2.418	-0.013879
LEAD	rs1499963	3:124607055-124607055	C	regulatory_region_variant	MODIFIER	-	-	RegulatoryFeature	ENSR00000157670	promoter	-	-	-	-	-	-	-	-	-	rs1499963	-	-	-	-	-	-	-	-	-	0.7121	-	-	-	-	-	-	-	-	2.418	-0.013879
HIGH_LD	rs7430164	3:124607760-124607760	A	intron_variant	MODIFIER	ITGB5	ENSG00000082781	Transcript	ENST00000608657.1	protein_coding	-	1/4	-	-	-	-	-	-	-	rs7430164	-	-1	cds_end_NF	HGNC	6160	-	-	-	-	0.6424	-	-	-	-	-	-	-	-	6.725	0.262898
HIGH_LD	rs7430164	3:124607760-124607760	A	regulatory_region_variant	MODIFIER	-	-	RegulatoryFeature	ENSR00000157670	promoter	-	-	-	-	-	-	-	-	-	rs7430164	-	-	-	-	-	-	-	-	-	0.6424	-	-	-	-	-	-	-	-	6.725	0.262898
HIGH_LD	rs7373878	3:124610238-124610238	A	intron_variant	MODIFIER	ITGB5	ENSG00000082781	Transcript	ENST00000608657.1	protein_coding	-	1/4	-	-	-	-	-	-	-	rs7373878	-	-1	cds_end_NF	HGNC	6160	-	-	-	-	-	-	-	-	-	-	-	-	-	4.724	0.127809
HIGH_LD	rs7373878	3:124610238-124610238	T	intron_variant	MODIFIER	ITGB5	ENSG00000082781	Transcript	ENST00000608657.1	protein_coding	-	1/4	-	-	-	-	-	-	-	rs7373878	-	-1	cds_end_NF	HGNC	6160	-	-	-	-	-	-	-	-	-	-	-	-	-	3.929	0.07981
HIGH_LD	rs59000678	3:124611096-124611096	C	intron_variant	MODIFIER	ITGB5	ENSG00000082781	Transcript	ENST00000608657.1	protein_coding	-	1/4	-	-	-	-	-	-	-	rs59000678	-	-1	cds_end_NF	HGNC	6160	-	-	-	-	0.7145	-	-	-	-	-	-	-	-	3.934	0.0801
HIGH_LD	rs778708507	3:124648023-124648023	A	intron_variant	MODIFIER	MUC13	ENSG00000173702	Transcript	ENST00000311075.3	protein_coding	-	1/11	-	-	-	-	-	-	-	rs778708507	-	-1	-	HGNC	7511	-	-	-	-	-	-	-	-	-	-	-	-	-	-	-
HIGH_LD	rs778708507	3:124648023-124648023	A	intron_variant	MODIFIER	MUC13	ENSG00000173702	Transcript	ENST00000478191.1	protein_coding	-	1/5	-	-	-	-	-	-	-	rs778708507	-	-1	cds_end_NF	HGNC	7511	-	-	-	-	-	-	-	-	-	-	-	-	-	-	-
HIGH_LD	rs778708507	3:124648023-124648023	A	intron_variant,non_coding_transcript_variant	MODIFIER	MUC13	ENSG00000173702	Transcript	ENST00000497378.1	processed_transcript	-	4/4	-	-	-	-	-	-	-	rs778708507	-	-1	-	HGNC	7511	-	-	-	-	-	-	-	-	-	-	-	-	-	-	-
HIGH_LD	rs778708507	3:124648023-124648023	A	regulatory_region_variant	MODIFIER	-	-	RegulatoryFeature	ENSR00000305919	CTCF_binding_site	-	-	-	-	-	-	-	-	-	rs778708507	-	-	-	-	-	-	-	-	-	-	-	-	-	-	-	-	-	-	-	-
HIGH_LD	rs778708507	3:124648023-124648023	A	regulatory_region_variant	MODIFIER	-	-	RegulatoryFeature	ENSR00001269505	promoter	-	-	-	-	-	-	-	-	-	rs778708507	-	-	-	-	-	-	-	-	-	-	-	-	-	-	-	-	-	-	-	-
HIGH_LD	rs191221914	3:124648024-124648024	T	intron_variant	MODIFIER	MUC13	ENSG00000173702	Transcript	ENST00000311075.3	protein_coding	-	1/11	-	-	-	-	-	-	-	rs191221914	-	-1	-	HGNC	7511	-	-	-	-	0.3926	-	-	-	-	-	-	-	-	0.03	-0.642999
HIGH_LD	rs191221914	3:124648024-124648024	T	intron_variant	MODIFIER	MUC13	ENSG00000173702	Transcript	ENST00000478191.1	protein_coding	-	1/5	-	-	-	-	-	-	-	rs191221914	-	-1	cds_end_NF	HGNC	7511	-	-	-	-	0.3926	-	-	-	-	-	-	-	-	0.03	-0.642999
HIGH_LD	rs191221914	3:124648024-124648024	T	intron_variant,non_coding_transcript_variant	MODIFIER	MUC13	ENSG00000173702	Transcript	ENST00000497378.1	processed_transcript	-	4/4	-	-	-	-	-	-	-	rs191221914	-	-1	-	HGNC	7511	-	-	-	-	0.3926	-	-	-	-	-	-	-	-	0.03	-0.642999
HIGH_LD	rs191221914	3:124648024-124648024	T	regulatory_region_variant	MODIFIER	-	-	RegulatoryFeature	ENSR00000305919	CTCF_binding_site	-	-	-	-	-	-	-	-	-	rs191221914	-	-	-	-	-	-	-	-	-	0.3926	-	-	-	-	-	-	-	-	0.03	-0.642999
HIGH_LD	rs191221914	3:124648024-124648024	T	regulatory_region_variant	MODIFIER	-	-	RegulatoryFeature	ENSR00001269505	promoter	-	-	-	-	-	-	-	-	-	rs191221914	-	-	-	-	-	-	-	-	-	0.3926	-	-	-	-	-	-	-	-	0.03	-0.642999
HIGH_LD	rs71308484	3:154033066-154033066	A	non_coding_transcript_exon_variant	MODIFIER	DHX36	ENSG00000174953	Transcript	ENST00000491011.1	retained_intron	3/3	-	-	-	207	-	-	-	-	rs71308484	-	-1	-	HGNC	14410	-	-	-	-	0.0126	-	-	-	-	-	-	-	-	4.636	0.122394
HIGH_LD	rs35795876	3:154035655-154035655	C	intron_variant	MODIFIER	DHX36	ENSG00000174953	Transcript	ENST00000308361.6	protein_coding	-	1/23	-	-	-	-	-	-	-	rs35795876	-	-1	-	HGNC	14410	-	-	-	-	0.0128	-	-	-	-	-	-	-	-	2.231	-0.027178
HIGH_LD	rs35795876	3:154035655-154035655	C	intron_variant	MODIFIER	DHX36	ENSG00000174953	Transcript	ENST00000329463.5	protein_coding	-	1/24	-	-	-	-	-	-	-	rs35795876	-	-1	-	HGNC	14410	-	-	-	-	0.0128	-	-	-	-	-	-	-	-	2.231	-0.027178
HIGH_LD	rs35795876	3:154035655-154035655	C	intron_variant	MODIFIER	DHX36	ENSG00000174953	Transcript	ENST00000481941.1	protein_coding	-	1/22	-	-	-	-	-	-	-	rs35795876	-	-1	cds_end_NF	HGNC	14410	-	-	-	-	0.0128	-	-	-	-	-	-	-	-	2.231	-0.027178
HIGH_LD	rs35795876	3:154035655-154035655	C	intron_variant,non_coding_transcript_variant	MODIFIER	DHX36	ENSG00000174953	Transcript	ENST00000491011.1	retained_intron	-	1/2	-	-	-	-	-	-	-	rs35795876	-	-1	-	HGNC	14410	-	-	-	-	0.0128	-	-	-	-	-	-	-	-	2.231	-0.027178
HIGH_LD	rs35795876	3:154035655-154035655	C	intron_variant	MODIFIER	DHX36	ENSG00000174953	Transcript	ENST00000496811.1	protein_coding	-	1/24	-	-	-	-	-	-	-	rs35795876	-	-1	-	HGNC	14410	-	-	-	-	0.0128	-	-	-	-	-	-	-	-	2.231	-0.027178
HIGH_LD	rs35795876	3:154035655-154035655	C	intron_variant	MODIFIER	DHX36	ENSG00000174953	Transcript	ENST00000544526.1	protein_coding	-	1/24	-	-	-	-	-	-	-	rs35795876	-	-1	-	HGNC	14410	-	-	-	-	0.0128	-	-	-	-	-	-	-	-	2.231	-0.027178
HIGH_LD	rs35795876	3:154035655-154035655	C	regulatory_region_variant	MODIFIER	-	-	RegulatoryFeature	ENSR00001275966	promoter	-	-	-	-	-	-	-	-	-	rs35795876	-	-	-	-	-	-	-	-	-	0.0128	-	-	-	-	-	-	-	-	2.231	-0.027178
LEAD	rs13078967	3:154289946-154289946	C	regulatory_region_variant	MODIFIER	-	-	RegulatoryFeature	ENSR00001275996	enhancer	-	-	-	-	-	-	-	-	-	rs13078967	-	-	-	-	-	-	-	-	-	0.011	-	-	1	29671086	-	-	-	-	13.87	1.09562
HIGH_LD	rs71308498	3:154436444-154436444	T	regulatory_region_variant	MODIFIER	-	-	RegulatoryFeature	ENSR00001276020	promoter_flanking_region	-	-	-	-	-	-	-	-	-	rs71308498	-	-	-	-	-	-	-	-	-	0.0126	-	-	-	-	-	-	-	-	0.075	-0.521798
HIGH_LD	rs4680137	3:154438050-154438050	C	regulatory_region_variant	MODIFIER	-	-	RegulatoryFeature	ENSR00001276020	promoter_flanking_region	-	-	-	-	-	-	-	-	-	rs4680137	-	-	-	-	-	-	-	-	-	0.0128	-	-	-	-	-	-	-	-	5.111	0.152125
HIGH_LD	rs6531371	4:35524813-35524813	C	regulatory_region_variant	MODIFIER	-	-	RegulatoryFeature	ENSR00001291689	enhancer	-	-	-	-	-	-	-	-	-	rs6531371	-	-	-	-	-	-	-	-	-	-	-	-	-	-	-	-	-	-	2.671	0.003154
HIGH_LD	rs6531371	4:35524813-35524813	T	regulatory_region_variant	MODIFIER	-	-	RegulatoryFeature	ENSR00001291689	enhancer	-	-	-	-	-	-	-	-	-	rs6531371	-	-	-	-	-	-	-	-	-	-	-	-	-	-	-	-	-	-	2.808	0.012007
HIGH_LD	rs6820711	4:35525033-35525033	G	regulatory_region_variant	MODIFIER	-	-	RegulatoryFeature	ENSR00001291689	enhancer	-	-	-	-	-	-	-	-	-	rs6820711	-	-	-	-	-	-	-	-	-	0.8195	-	-	-	-	-	-	-	-	0.208	-0.380348
HIGH_LD	rs776971831	4:35525100-35525100	AACTTATAAAAT	regulatory_region_variant	MODIFIER	-	-	RegulatoryFeature	ENSR00001291689	enhancer	-	-	-	-	-	-	-	-	-	rs776971831	-	-	-	-	-	-	-	-	-	-	-	-	-	-	-	-	-	-	-	-
HIGH_LD	rs6531372	4:35525315-35525315	A	regulatory_region_variant	MODIFIER	-	-	RegulatoryFeature	ENSR00001291689	enhancer	-	-	-	-	-	-	-	-	-	rs6531372	-	-	-	-	-	-	-	-	-	0.8195	-	-	-	-	-	-	-	-	3.119	0.031367
HIGH_LD	rs6531373	4:35525336-35525336	G	regulatory_region_variant	MODIFIER	-	-	RegulatoryFeature	ENSR00001291689	enhancer	-	-	-	-	-	-	-	-	-	rs6531373	-	-	-	-	-	-	-	-	-	0.8191	-	-	-	-	-	-	-	-	0.745	-0.193827
HIGH_LD	rs4348118	4:35527373-35527373	G	regulatory_region_variant	MODIFIER	-	-	RegulatoryFeature	ENSR00001291690	CTCF_binding_site	-	-	-	-	-	-	-	-	-	rs4348118	-	-	-	-	-	-	-	-	-	0.8768	-	-	-	-	-	-	-	-	0.025	-0.666758
HIGH_LD	rs11729104	4:35543609-35543609	T	regulatory_region_variant	MODIFIER	-	-	RegulatoryFeature	ENSR00001291692	CTCF_binding_site	-	-	-	-	-	-	-	-	-	rs11729104	-	-	-	-	-	-	-	-	-	0.1581	-	-	-	-	-	-	-	-	3.923	0.079405
HIGH_LD	rs11729104	4:35543609-35543609	T	regulatory_region_variant	MODIFIER	-	-	RegulatoryFeature	ENSR00001291693	open_chromatin_region	-	-	-	-	-	-	-	-	-	rs11729104	-	-	-	-	-	-	-	-	-	0.1581	-	-	-	-	-	-	-	-	3.923	0.079405
HIGH_LD	rs747154025	4:35543633-35543633	GCAGC	regulatory_region_variant	MODIFIER	-	-	RegulatoryFeature	ENSR00001291692	CTCF_binding_site	-	-	-	-	-	-	-	-	-	rs747154025	-	-	-	-	-	-	-	-	-	-	-	-	-	-	-	-	-	-	-	-
HIGH_LD	rs747154025	4:35543633-35543633	GCAGC	regulatory_region_variant	MODIFIER	-	-	RegulatoryFeature	ENSR00001291693	open_chromatin_region	-	-	-	-	-	-	-	-	-	rs747154025	-	-	-	-	-	-	-	-	-	-	-	-	-	-	-	-	-	-	-	-
HIGH_LD	rs17481099	4:35554972-35554972	C	regulatory_region_variant	MODIFIER	-	-	RegulatoryFeature	ENSR00001291694	enhancer	-	-	-	-	-	-	-	-	-	rs17481099	-	-	-	-	-	-	-	-	-	0.1585	-	-	-	-	-	-	-	-	2.772	0.009684
HIGH_LD	rs6812738	4:35558100-35558100	C	regulatory_region_variant	MODIFIER	-	-	RegulatoryFeature	ENSR00001291695	TF_binding_site	-	-	-	-	-	-	-	-	-	rs6812738	-	-	-	-	-	-	-	-	-	0.1585	-	-	-	-	-	-	-	-	3.685	0.065322
HIGH_LD	rs6856131	4:35558247-35558247	G	regulatory_region_variant	MODIFIER	-	-	RegulatoryFeature	ENSR00001291695	TF_binding_site	-	-	-	-	-	-	-	-	-	rs6856131	-	-	-	-	-	-	-	-	-	0.1581	-	-	-	-	-	-	-	-	13.65	1.05871
HIGH_LD	rs6813175	4:35558352-35558352	C	regulatory_region_variant	MODIFIER	-	-	RegulatoryFeature	ENSR00001291695	TF_binding_site	-	-	-	-	-	-	-	-	-	rs6813175	-	-	-	-	-	-	-	-	-	0.1581	-	-	-	-	-	-	-	-	2.143	-0.033738
HIGH_LD	rs11942552	4:35561285-35561285	A	regulatory_region_variant	MODIFIER	-	-	RegulatoryFeature	ENSR00001291696	open_chromatin_region	-	-	-	-	-	-	-	-	-	rs11942552	-	-	-	-	-	-	-	-	-	-	-	-	-	-	-	-	-	-	2.276	-0.02392
HIGH_LD	rs11942552	4:35561285-35561285	T	regulatory_region_variant	MODIFIER	-	-	RegulatoryFeature	ENSR00001291696	open_chromatin_region	-	-	-	-	-	-	-	-	-	rs11942552	-	-	-	-	-	-	-	-	-	0.1581	-	-	-	-	-	-	-	-	2.977	0.022629
HIGH_LD	rs11936783	4:35561391-35561391	A	regulatory_region_variant	MODIFIER	-	-	RegulatoryFeature	ENSR00001291696	open_chromatin_region	-	-	-	-	-	-	-	-	-	rs11936783	-	-	-	-	-	-	-	-	-	0.1585	-	-	-	-	-	-	-	-	0.209	-0.379824
HIGH_LD	rs11936783	4:35561391-35561391	T	regulatory_region_variant	MODIFIER	-	-	RegulatoryFeature	ENSR00001291696	open_chromatin_region	-	-	-	-	-	-	-	-	-	rs11936783	-	-	-	-	-	-	-	-	-	-	-	-	-	-	-	-	-	-	0.29	-0.333275
HIGH_LD	rs11931063	4:35567847-35567847	C	regulatory_region_variant	MODIFIER	-	-	RegulatoryFeature	ENSR00001291697	enhancer	-	-	-	-	-	-	-	-	-	rs11931063	-	-	-	-	-	-	-	-	-	0.1581	-	-	-	-	-	-	-	-	15.07	1.33216
HIGH_LD	rs11931063	4:35567847-35567847	G	regulatory_region_variant	MODIFIER	-	-	RegulatoryFeature	ENSR00001291697	enhancer	-	-	-	-	-	-	-	-	-	rs11931063	-	-	-	-	-	-	-	-	-	-	-	-	-	-	-	-	-	-	15.17	1.35406
HIGH_LD	rs11931139	4:35567962-35567962	G	regulatory_region_variant	MODIFIER	-	-	RegulatoryFeature	ENSR00001291697	enhancer	-	-	-	-	-	-	-	-	-	rs11931139	-	-	-	-	-	-	-	-	-	0.1581	-	-	-	-	-	-	-	-	6.644	0.256775
HIGH_LD	rs73808105	4:35606414-35606414	A	regulatory_region_variant	MODIFIER	-	-	RegulatoryFeature	ENSR00001291698	open_chromatin_region	-	-	-	-	-	-	-	-	-	rs73808105	-	-	-	-	-	-	-	-	-	0.2109	-	-	-	-	-	-	-	-	0.036	-0.617665
HIGH_LD	rs16991324	4:35645111-35645111	A	regulatory_region_variant	MODIFIER	-	-	RegulatoryFeature	ENSR00001291702	enhancer	-	-	-	-	-	-	-	-	-	rs16991324	-	-	-	-	-	-	-	-	-	-	-	-	-	-	-	-	-	-	0.49	-0.256456
HIGH_LD	rs16991324	4:35645111-35645111	G	regulatory_region_variant	MODIFIER	-	-	RegulatoryFeature	ENSR00001291702	enhancer	-	-	-	-	-	-	-	-	-	rs16991324	-	-	-	-	-	-	-	-	-	0.2097	-	-	-	-	-	-	-	-	0.46	-0.265749
HIGH_LD	rs16991332	4:35645176-35645176	T	regulatory_region_variant	MODIFIER	-	-	RegulatoryFeature	ENSR00001291702	enhancer	-	-	-	-	-	-	-	-	-	rs16991332	-	-	-	-	-	-	-	-	-	0.2097	-	-	-	-	-	-	-	-	3.795	0.071843
HIGH_LD	rs55646739	4:35645428-35645428	G	regulatory_region_variant	MODIFIER	-	-	RegulatoryFeature	ENSR00001291702	enhancer	-	-	-	-	-	-	-	-	-	rs55646739	-	-	-	-	-	-	-	-	-	0.2069	-	-	-	-	-	-	-	-	0.319	-0.319329
HIGH_LD	rs55646739	4:35645428-35645428	T	regulatory_region_variant	MODIFIER	-	-	RegulatoryFeature	ENSR00001291702	enhancer	-	-	-	-	-	-	-	-	-	rs55646739	-	-	-	-	-	-	-	-	-	-	-	-	-	-	-	-	-	-	0.285	-0.335405
HIGH_LD	rs73808132	4:35646053-35646053	A	regulatory_region_variant	MODIFIER	-	-	RegulatoryFeature	ENSR00001291702	enhancer	-	-	-	-	-	-	-	-	-	rs73808132	-	-	-	-	-	-	-	-	-	-	-	-	-	-	-	-	-	-	0.109	-0.470755
HIGH_LD	rs73808132	4:35646053-35646053	G	regulatory_region_variant	MODIFIER	-	-	RegulatoryFeature	ENSR00001291702	enhancer	-	-	-	-	-	-	-	-	-	rs73808132	-	-	-	-	-	-	-	-	-	0.2077	-	-	-	-	-	-	-	-	0.101	-0.480048
LEAD	rs7684253	4:57727311-57727311	T	regulatory_region_variant	MODIFIER	-	-	RegulatoryFeature	ENSR00001295043	enhancer	-	-	-	-	-	-	-	-	-	rs7684253	-	-	-	-	-	-	-	-	-	0.4499	-	-	1	29671086	-	-	-	-	5.035	0.147315
HIGH_LD	rs149922274	4:57742376-57742376	T	regulatory_region_variant	MODIFIER	-	-	RegulatoryFeature	ENSR00001295047	promoter_flanking_region	-	-	-	-	-	-	-	-	-	rs149922274	-	-	-	-	-	-	-	-	-	0.0391	-	-	-	-	-	-	-	-	2.115	-0.035915
HIGH_LD	rs147611160	4:57742377-57742377	A	regulatory_region_variant	MODIFIER	-	-	RegulatoryFeature	ENSR00001295047	promoter_flanking_region	-	-	-	-	-	-	-	-	-	rs147611160	-	-	-	-	-	-	-	-	-	0.0393	-	-	-	-	-	-	-	-	2.296	-0.022449
HIGH_LD	rs147611160	4:57742377-57742377	G	regulatory_region_variant	MODIFIER	-	-	RegulatoryFeature	ENSR00001295047	promoter_flanking_region	-	-	-	-	-	-	-	-	-	rs147611160	-	-	-	-	-	-	-	-	-	-	-	-	-	-	-	-	-	-	2.17	-0.031742
HIGH_LD	rs4566710	4:57745463-57745463	A	regulatory_region_variant	MODIFIER	-	-	RegulatoryFeature	ENSR00001295048	enhancer	-	-	-	-	-	-	-	-	-	rs4566710	-	-	-	-	-	-	-	-	-	0.5309	-	-	-	-	-	-	-	-	1.119	-0.133291
HIGH_LD	rs4616820	4:57745481-57745481	T	regulatory_region_variant	MODIFIER	-	-	RegulatoryFeature	ENSR00001295048	enhancer	-	-	-	-	-	-	-	-	-	rs4616820	-	-	-	-	-	-	-	-	-	0.5563	-	-	-	-	-	-	-	-	0.296	-0.329916
HIGH_LD	rs4371672	4:57745515-57745515	C	regulatory_region_variant	MODIFIER	-	-	RegulatoryFeature	ENSR00001295048	enhancer	-	-	-	-	-	-	-	-	-	rs4371672	-	-	-	-	-	-	-	-	-	0.5561	-	-	-	-	-	-	-	-	9.098	0.469808
HIGH_LD	rs6554395	4:57745566-57745566	T	regulatory_region_variant	MODIFIER	-	-	RegulatoryFeature	ENSR00001295048	enhancer	-	-	-	-	-	-	-	-	-	rs6554395	-	-	-	-	-	-	-	-	-	0.5557	-	-	-	-	-	-	-	-	12.69	0.912771
HIGH_LD	rs872779	4:57745688-57745688	A	regulatory_region_variant	MODIFIER	-	-	RegulatoryFeature	ENSR00001295048	enhancer	-	-	-	-	-	-	-	-	-	rs872779	-	-	-	-	-	-	-	-	-	0.5555	-	-	-	-	-	-	-	-	1.796	-0.061857
HIGH_LD	rs2002154	4:57746017-57746017	A	regulatory_region_variant	MODIFIER	-	-	RegulatoryFeature	ENSR00001295048	enhancer	-	-	-	-	-	-	-	-	-	rs2002154	-	-	-	-	-	-	-	-	-	0.5559	-	-	-	-	-	-	-	-	2.26	-0.025056
HIGH_LD	rs2002155	4:57746040-57746040	A	regulatory_region_variant	MODIFIER	-	-	RegulatoryFeature	ENSR00001295048	enhancer	-	-	-	-	-	-	-	-	-	rs2002155	-	-	-	-	-	-	-	-	-	-	-	-	-	-	-	-	-	-	1.745	-0.066376
HIGH_LD	rs2002155	4:57746040-57746040	C	regulatory_region_variant	MODIFIER	-	-	RegulatoryFeature	ENSR00001295048	enhancer	-	-	-	-	-	-	-	-	-	rs2002155	-	-	-	-	-	-	-	-	-	-	-	-	-	-	-	-	-	-	1.198	-0.123228
HIGH_LD	rs7670313	4:57746173-57746173	G	regulatory_region_variant	MODIFIER	-	-	RegulatoryFeature	ENSR00001295048	enhancer	-	-	-	-	-	-	-	-	-	rs7670313	-	-	-	-	-	-	-	-	-	0.5561	-	-	-	-	-	-	-	-	9.18	0.478329
HIGH_LD	rs2170074	4:57746356-57746356	G	regulatory_region_variant	MODIFIER	-	-	RegulatoryFeature	ENSR00001295048	enhancer	-	-	-	-	-	-	-	-	-	rs2170074	-	-	-	-	-	-	-	-	-	0.5561	-	-	-	-	-	-	-	-	2.414	-0.014162
HIGH_LD	rs2170073	4:57746825-57746825	C	regulatory_region_variant	MODIFIER	-	-	RegulatoryFeature	ENSR00001295048	enhancer	-	-	-	-	-	-	-	-	-	rs2170073	-	-	-	-	-	-	-	-	-	-	-	-	-	-	-	-	-	-	6.228	0.226732
HIGH_LD	rs2170073	4:57746825-57746825	G	regulatory_region_variant	MODIFIER	-	-	RegulatoryFeature	ENSR00001295048	enhancer	-	-	-	-	-	-	-	-	-	rs2170073	-	-	-	-	-	-	-	-	-	-	-	-	-	-	-	-	-	-	6.533	0.248637
HIGH_LD	rs10026372	4:57747166-57747166	C	regulatory_region_variant	MODIFIER	-	-	RegulatoryFeature	ENSR00001295048	enhancer	-	-	-	-	-	-	-	-	-	rs10026372	-	-	-	-	-	-	-	-	-	0.5561	-	-	-	-	-	-	-	-	0.353	-0.304705
HIGH_LD	rs13150434	4:57747255-57747255	A	regulatory_region_variant	MODIFIER	-	-	RegulatoryFeature	ENSR00001295048	enhancer	-	-	-	-	-	-	-	-	-	rs13150434	-	-	-	-	-	-	-	-	-	0.5563	-	-	-	-	-	-	-	-	3.456	0.051641
HIGH_LD	rs10012574	4:57747276-57747276	T	regulatory_region_variant	MODIFIER	-	-	RegulatoryFeature	ENSR00001295048	enhancer	-	-	-	-	-	-	-	-	-	rs10012574	-	-	-	-	-	-	-	-	-	0.5563	-	-	-	-	-	-	-	-	0.212	-0.37782
HIGH_LD	rs9685436	4:57747361-57747361	C	regulatory_region_variant	MODIFIER	-	-	RegulatoryFeature	ENSR00001295048	enhancer	-	-	-	-	-	-	-	-	-	rs9685436	-	-	-	-	-	-	-	-	-	-	-	-	-	-	-	-	-	-	2.962	0.021701
HIGH_LD	rs9685436	4:57747361-57747361	G	regulatory_region_variant	MODIFIER	-	-	RegulatoryFeature	ENSR00001295048	enhancer	-	-	-	-	-	-	-	-	-	rs9685436	-	-	-	-	-	-	-	-	-	-	-	-	-	-	-	-	-	-	3.322	0.043605
HIGH_LD	rs9685436	4:57747361-57747361	T	regulatory_region_variant	MODIFIER	-	-	RegulatoryFeature	ENSR00001295048	enhancer	-	-	-	-	-	-	-	-	-	rs9685436	-	-	-	-	-	-	-	-	-	-	-	-	-	-	-	-	-	-	3.057	0.02753
HIGH_LD	rs802920	4:57773498-57773498	C	regulatory_region_variant	MODIFIER	-	-	RegulatoryFeature	ENSR00000168709	promoter	-	-	-	-	-	-	-	-	-	rs802920	-	-	-	-	-	-	-	-	-	-	-	-	-	-	-	-	-	-	2.451	-0.011615
HIGH_LD	rs802920	4:57773498-57773498	G	regulatory_region_variant	MODIFIER	-	-	RegulatoryFeature	ENSR00000168709	promoter	-	-	-	-	-	-	-	-	-	rs802920	-	-	-	-	-	-	-	-	-	-	-	-	-	-	-	-	-	-	2.073	-0.039143
HIGH_LD	rs802920	4:57773498-57773498	C	regulatory_region_variant	MODIFIER	-	-	RegulatoryFeature	ENSR00001295056	CTCF_binding_site	-	-	-	-	-	-	-	-	-	rs802920	-	-	-	-	-	-	-	-	-	-	-	-	-	-	-	-	-	-	2.451	-0.011615
HIGH_LD	rs802920	4:57773498-57773498	G	regulatory_region_variant	MODIFIER	-	-	RegulatoryFeature	ENSR00001295056	CTCF_binding_site	-	-	-	-	-	-	-	-	-	rs802920	-	-	-	-	-	-	-	-	-	-	-	-	-	-	-	-	-	-	2.073	-0.039143
HIGH_LD	rs781654	4:57774176-57774176	G	5_prime_UTR_variant	MODIFIER	REST	ENSG00000084093	Transcript	ENST00000309042.7	protein_coding	1/4	-	-	-	102	-	-	-	-	rs781654	-	1	-	HGNC	9966	-	-	-	-	0.849	-	-	-	-	-	-	-	-	11.02	0.691916
HIGH_LD	rs781654	4:57774176-57774176	G	regulatory_region_variant	MODIFIER	-	-	RegulatoryFeature	ENSR00000168709	promoter	-	-	-	-	-	-	-	-	-	rs781654	-	-	-	-	-	-	-	-	-	0.849	-	-	-	-	-	-	-	-	11.02	0.691916
HIGH_LD	rs781654	4:57774176-57774176	G	regulatory_region_variant	MODIFIER	-	-	RegulatoryFeature	ENSR00001295056	CTCF_binding_site	-	-	-	-	-	-	-	-	-	rs781654	-	-	-	-	-	-	-	-	-	0.849	-	-	-	-	-	-	-	-	11.02	0.691916
HIGH_LD	rs781654	4:57774176-57774176	G	TF_binding_site_variant	MODIFIER	-	-	MotifFeature	ENSM00522767838	-	-	-	-	-	-	-	-	-	-	rs781654	-	1	-	-	-	-	-	-	-	0.849	-	-	-	-	ENSM00522767838	1	N	-0.01	11.02	0.691916
HIGH_LD	rs781654	4:57774176-57774176	G	TF_binding_site_variant	MODIFIER	-	-	MotifFeature	ENSM00523013045	-	-	-	-	-	-	-	-	-	-	rs781654	-	-1	-	-	-	-	-	-	-	0.849	-	-	-	-	ENSM00523013045	4	Y	-0.103	11.02	0.691916
HIGH_LD	rs781654	4:57774176-57774176	G	TF_binding_site_variant	MODIFIER	-	-	MotifFeature	ENSM00523246160	-	-	-	-	-	-	-	-	-	-	rs781654	-	-1	-	-	-	-	-	-	-	0.849	-	-	-	-	ENSM00523246160	16	Y	-0.128	11.02	0.691916
HIGH_LD	rs781654	4:57774176-57774176	G	TF_binding_site_variant	MODIFIER	-	-	MotifFeature	ENSM00523322564	-	-	-	-	-	-	-	-	-	-	rs781654	-	1	-	-	-	-	-	-	-	0.849	-	-	-	-	ENSM00523322564	4	N	0.012	11.02	0.691916
HIGH_LD	rs781654	4:57774176-57774176	G	TF_binding_site_variant	MODIFIER	-	-	MotifFeature	ENSM00523581861	-	-	-	-	-	-	-	-	-	-	rs781654	-	-1	-	-	-	-	-	-	-	0.849	-	-	-	-	ENSM00523581861	11	Y	-0.07	11.02	0.691916
HIGH_LD	rs781654	4:57774176-57774176	G	TF_binding_site_variant	MODIFIER	-	-	MotifFeature	ENSM00528961151	-	-	-	-	-	-	-	-	-	-	rs781654	-	-1	-	-	-	-	-	-	-	0.849	-	-	-	-	ENSM00528961151	4	Y	-0.032	11.02	0.691916
HIGH_LD	rs781654	4:57774176-57774176	G	TF_binding_site_variant	MODIFIER	-	-	MotifFeature	ENSM00522539513	-	-	-	-	-	-	-	-	-	-	rs781654	-	-1	-	-	-	-	-	-	-	0.849	-	-	-	-	ENSM00522539513	9	N	0.002	11.02	0.691916
HIGH_LD	rs781655	4:57774451-57774451	A	intron_variant	MODIFIER	REST	ENSG00000084093	Transcript	ENST00000309042.7	protein_coding	-	1/3	-	-	-	-	-	-	-	rs781655	-	1	-	HGNC	9966	-	-	-	-	-	-	-	-	-	-	-	-	-	8.727	0.432402
HIGH_LD	rs781655	4:57774451-57774451	G	intron_variant	MODIFIER	REST	ENSG00000084093	Transcript	ENST00000309042.7	protein_coding	-	1/3	-	-	-	-	-	-	-	rs781655	-	1	-	HGNC	9966	-	-	-	-	-	-	-	-	-	-	-	-	-	8.602	0.420273
HIGH_LD	rs781655	4:57774451-57774451	T	intron_variant	MODIFIER	REST	ENSG00000084093	Transcript	ENST00000309042.7	protein_coding	-	1/3	-	-	-	-	-	-	-	rs781655	-	1	-	HGNC	9966	-	-	-	-	-	-	-	-	-	-	-	-	-	9.196	0.480065
HIGH_LD	rs781655	4:57774451-57774451	A	regulatory_region_variant	MODIFIER	-	-	RegulatoryFeature	ENSR00000168709	promoter	-	-	-	-	-	-	-	-	-	rs781655	-	-	-	-	-	-	-	-	-	-	-	-	-	-	-	-	-	-	8.727	0.432402
HIGH_LD	rs781655	4:57774451-57774451	G	regulatory_region_variant	MODIFIER	-	-	RegulatoryFeature	ENSR00000168709	promoter	-	-	-	-	-	-	-	-	-	rs781655	-	-	-	-	-	-	-	-	-	-	-	-	-	-	-	-	-	-	8.602	0.420273
HIGH_LD	rs781655	4:57774451-57774451	T	regulatory_region_variant	MODIFIER	-	-	RegulatoryFeature	ENSR00000168709	promoter	-	-	-	-	-	-	-	-	-	rs781655	-	-	-	-	-	-	-	-	-	-	-	-	-	-	-	-	-	-	9.196	0.480065
HIGH_LD	rs1713985	4:57786450-57786450	T	intron_variant	MODIFIER	REST	ENSG00000084093	Transcript	ENST00000309042.7	protein_coding	-	3/3	-	-	-	-	-	-	-	rs1713985	-	1	-	HGNC	9966	-	-	-	-	0.8486	-	-	1	26708060,24860613,23713713,25132797,21909106,28142142,22930721,23868022,24235014,29209239	-	-	-	-	3.614	0.061097
HIGH_LD	rs1713985	4:57786450-57786450	T	intron_variant,non_coding_transcript_variant	MODIFIER	REST	ENSG00000084093	Transcript	ENST00000514063.1	processed_transcript	-	2/3	-	-	-	-	-	-	-	rs1713985	-	1	-	HGNC	9966	-	-	-	-	0.8486	-	-	1	26708060,24860613,23713713,25132797,21909106,28142142,22930721,23868022,24235014,29209239	-	-	-	-	3.614	0.061097
HIGH_LD	rs4280804	4:57794370-57794370	T	intron_variant	MODIFIER	REST	ENSG00000084093	Transcript	ENST00000309042.7	protein_coding	-	3/3	-	-	-	-	-	-	-	rs4280804	-	1	-	HGNC	9966	-	-	-	-	0.9621	-	-	-	-	-	-	-	-	2.46	-0.010933
HIGH_LD	rs4280804	4:57794370-57794370	T	intron_variant,non_coding_transcript_variant	MODIFIER	REST	ENSG00000084093	Transcript	ENST00000514063.1	processed_transcript	-	3/3	-	-	-	-	-	-	-	rs4280804	-	1	-	HGNC	9966	-	-	-	-	0.9621	-	-	-	-	-	-	-	-	2.46	-0.010933
HIGH_LD	rs11936328	4:57841616-57841616	A	intron_variant	MODIFIER	NOA1	ENSG00000084092	Transcript	ENST00000264230.4	protein_coding	-	1/6	-	-	-	-	-	-	-	rs11936328	-	-1	-	HGNC	28473	-	-	-	-	-	-	-	-	-	-	-	-	-	3.346	0.045066
HIGH_LD	rs11936328	4:57841616-57841616	C	intron_variant	MODIFIER	NOA1	ENSG00000084092	Transcript	ENST00000264230.4	protein_coding	-	1/6	-	-	-	-	-	-	-	rs11936328	-	-1	-	HGNC	28473	-	-	-	-	-	-	-	-	-	-	-	-	-	3.629	0.061976
HIGH_LD	rs11936328	4:57841616-57841616	G	intron_variant	MODIFIER	NOA1	ENSG00000084092	Transcript	ENST00000264230.4	protein_coding	-	1/6	-	-	-	-	-	-	-	rs11936328	-	-1	-	HGNC	28473	-	-	-	-	-	-	-	-	-	-	-	-	-	3.232	0.038197
HIGH_LD	rs11936328	4:57841616-57841616	A	regulatory_region_variant	MODIFIER	-	-	RegulatoryFeature	ENSR00000168712	promoter	-	-	-	-	-	-	-	-	-	rs11936328	-	-	-	-	-	-	-	-	-	-	-	-	-	-	-	-	-	-	3.346	0.045066
HIGH_LD	rs11936328	4:57841616-57841616	C	regulatory_region_variant	MODIFIER	-	-	RegulatoryFeature	ENSR00000168712	promoter	-	-	-	-	-	-	-	-	-	rs11936328	-	-	-	-	-	-	-	-	-	-	-	-	-	-	-	-	-	-	3.629	0.061976
HIGH_LD	rs11936328	4:57841616-57841616	G	regulatory_region_variant	MODIFIER	-	-	RegulatoryFeature	ENSR00000168712	promoter	-	-	-	-	-	-	-	-	-	rs11936328	-	-	-	-	-	-	-	-	-	-	-	-	-	-	-	-	-	-	3.232	0.038197
HIGH_LD	rs6840624	4:57841767-57841767	G	intron_variant	MODIFIER	NOA1	ENSG00000084092	Transcript	ENST00000264230.4	protein_coding	-	1/6	-	-	-	-	-	-	-	rs6840624	-	-1	-	HGNC	28473	-	-	-	-	-	-	-	-	-	-	-	-	-	0.125	-0.451052
HIGH_LD	rs6840624	4:57841767-57841767	T	intron_variant	MODIFIER	NOA1	ENSG00000084092	Transcript	ENST00000264230.4	protein_coding	-	1/6	-	-	-	-	-	-	-	rs6840624	-	-1	-	HGNC	28473	-	-	-	-	-	-	-	-	-	-	-	-	-	0.111	-0.467127
HIGH_LD	rs6840624	4:57841767-57841767	G	regulatory_region_variant	MODIFIER	-	-	RegulatoryFeature	ENSR00000168712	promoter	-	-	-	-	-	-	-	-	-	rs6840624	-	-	-	-	-	-	-	-	-	-	-	-	-	-	-	-	-	-	0.125	-0.451052
HIGH_LD	rs6840624	4:57841767-57841767	T	regulatory_region_variant	MODIFIER	-	-	RegulatoryFeature	ENSR00000168712	promoter	-	-	-	-	-	-	-	-	-	rs6840624	-	-	-	-	-	-	-	-	-	-	-	-	-	-	-	-	-	-	0.111	-0.467127
HIGH_LD	rs34351	5:74952861-74952861	A	intron_variant,non_coding_transcript_variant	MODIFIER	ANKDD1B	ENSG00000189045	Transcript	ENST00000504514.2	retained_intron	-	4/5	-	-	-	-	-	-	-	rs34351	-	1	-	HGNC	32525	-	-	-	-	0.4982	-	-	-	-	-	-	-	-	3.859	0.075606
HIGH_LD	rs34351	5:74952861-74952861	A	intron_variant,non_coding_transcript_variant	MODIFIER	ANKDD1B	ENSG00000189045	Transcript	ENST00000506596.1	processed_transcript	-	3/6	-	-	-	-	-	-	-	rs34351	-	1	-	HGNC	32525	-	-	-	-	0.4982	-	-	-	-	-	-	-	-	3.859	0.075606
HIGH_LD	rs34351	5:74952861-74952861	A	intron_variant,non_coding_transcript_variant	MODIFIER	ANKDD1B	ENSG00000189045	Transcript	ENST00000594319.1	retained_intron	-	3/3	-	-	-	-	-	-	-	rs34351	-	1	-	HGNC	32525	-	-	-	-	0.4982	-	-	-	-	-	-	-	-	3.859	0.075606
HIGH_LD	rs34351	5:74952861-74952861	A	intron_variant	MODIFIER	ANKDD1B	ENSG00000189045	Transcript	ENST00000601380.2	protein_coding	-	9/13	-	-	-	-	-	-	-	rs34351	-	1	-	HGNC	32525	-	-	-	-	0.4982	-	-	-	-	-	-	-	-	3.859	0.075606
HIGH_LD	rs253391	5:74953504-74953504	A	intron_variant,non_coding_transcript_variant	MODIFIER	ANKDD1B	ENSG00000189045	Transcript	ENST00000504514.2	retained_intron	-	4/5	-	-	-	-	-	-	-	rs253391	-	1	-	HGNC	32525	-	-	-	-	-	-	-	-	-	-	-	-	-	0.758	-0.191199
HIGH_LD	rs253391	5:74953504-74953504	G	intron_variant,non_coding_transcript_variant	MODIFIER	ANKDD1B	ENSG00000189045	Transcript	ENST00000504514.2	retained_intron	-	4/5	-	-	-	-	-	-	-	rs253391	-	1	-	HGNC	32525	-	-	-	-	-	-	-	-	-	-	-	-	-	0.713	-0.200492
HIGH_LD	rs253391	5:74953504-74953504	T	intron_variant,non_coding_transcript_variant	MODIFIER	ANKDD1B	ENSG00000189045	Transcript	ENST00000504514.2	retained_intron	-	4/5	-	-	-	-	-	-	-	rs253391	-	1	-	HGNC	32525	-	-	-	-	0.4726	-	-	-	-	-	-	-	-	1.036	-0.14465
HIGH_LD	rs253391	5:74953504-74953504	A	intron_variant,non_coding_transcript_variant	MODIFIER	ANKDD1B	ENSG00000189045	Transcript	ENST00000506596.1	processed_transcript	-	3/6	-	-	-	-	-	-	-	rs253391	-	1	-	HGNC	32525	-	-	-	-	-	-	-	-	-	-	-	-	-	0.758	-0.191199
HIGH_LD	rs253391	5:74953504-74953504	G	intron_variant,non_coding_transcript_variant	MODIFIER	ANKDD1B	ENSG00000189045	Transcript	ENST00000506596.1	processed_transcript	-	3/6	-	-	-	-	-	-	-	rs253391	-	1	-	HGNC	32525	-	-	-	-	-	-	-	-	-	-	-	-	-	0.713	-0.200492
HIGH_LD	rs253391	5:74953504-74953504	T	intron_variant,non_coding_transcript_variant	MODIFIER	ANKDD1B	ENSG00000189045	Transcript	ENST00000506596.1	processed_transcript	-	3/6	-	-	-	-	-	-	-	rs253391	-	1	-	HGNC	32525	-	-	-	-	0.4726	-	-	-	-	-	-	-	-	1.036	-0.14465
HIGH_LD	rs253391	5:74953504-74953504	A	intron_variant,non_coding_transcript_variant	MODIFIER	ANKDD1B	ENSG00000189045	Transcript	ENST00000594319.1	retained_intron	-	3/3	-	-	-	-	-	-	-	rs253391	-	1	-	HGNC	32525	-	-	-	-	-	-	-	-	-	-	-	-	-	0.758	-0.191199
HIGH_LD	rs253391	5:74953504-74953504	G	intron_variant,non_coding_transcript_variant	MODIFIER	ANKDD1B	ENSG00000189045	Transcript	ENST00000594319.1	retained_intron	-	3/3	-	-	-	-	-	-	-	rs253391	-	1	-	HGNC	32525	-	-	-	-	-	-	-	-	-	-	-	-	-	0.713	-0.200492
HIGH_LD	rs253391	5:74953504-74953504	T	intron_variant,non_coding_transcript_variant	MODIFIER	ANKDD1B	ENSG00000189045	Transcript	ENST00000594319.1	retained_intron	-	3/3	-	-	-	-	-	-	-	rs253391	-	1	-	HGNC	32525	-	-	-	-	0.4726	-	-	-	-	-	-	-	-	1.036	-0.14465
HIGH_LD	rs253391	5:74953504-74953504	A	intron_variant	MODIFIER	ANKDD1B	ENSG00000189045	Transcript	ENST00000601380.2	protein_coding	-	9/13	-	-	-	-	-	-	-	rs253391	-	1	-	HGNC	32525	-	-	-	-	-	-	-	-	-	-	-	-	-	0.758	-0.191199
HIGH_LD	rs253391	5:74953504-74953504	G	intron_variant	MODIFIER	ANKDD1B	ENSG00000189045	Transcript	ENST00000601380.2	protein_coding	-	9/13	-	-	-	-	-	-	-	rs253391	-	1	-	HGNC	32525	-	-	-	-	-	-	-	-	-	-	-	-	-	0.713	-0.200492
HIGH_LD	rs253391	5:74953504-74953504	T	intron_variant	MODIFIER	ANKDD1B	ENSG00000189045	Transcript	ENST00000601380.2	protein_coding	-	9/13	-	-	-	-	-	-	-	rs253391	-	1	-	HGNC	32525	-	-	-	-	0.4726	-	-	-	-	-	-	-	-	1.036	-0.14465
HIGH_LD	rs253411	5:74954633-74954633	T	intron_variant,non_coding_transcript_variant	MODIFIER	ANKDD1B	ENSG00000189045	Transcript	ENST00000504514.2	retained_intron	-	4/5	-	-	-	-	-	-	-	rs253411	-	1	-	HGNC	32525	-	-	-	-	0.4984	-	-	1	-	-	-	-	-	1.702	-0.070239
HIGH_LD	rs253411	5:74954633-74954633	T	intron_variant,non_coding_transcript_variant	MODIFIER	ANKDD1B	ENSG00000189045	Transcript	ENST00000506596.1	processed_transcript	-	3/6	-	-	-	-	-	-	-	rs253411	-	1	-	HGNC	32525	-	-	-	-	0.4984	-	-	1	-	-	-	-	-	1.702	-0.070239
HIGH_LD	rs253411	5:74954633-74954633	T	intron_variant,non_coding_transcript_variant	MODIFIER	ANKDD1B	ENSG00000189045	Transcript	ENST00000594319.1	retained_intron	-	3/3	-	-	-	-	-	-	-	rs253411	-	1	-	HGNC	32525	-	-	-	-	0.4984	-	-	1	-	-	-	-	-	1.702	-0.070239
HIGH_LD	rs253411	5:74954633-74954633	T	intron_variant	MODIFIER	ANKDD1B	ENSG00000189045	Transcript	ENST00000601380.2	protein_coding	-	9/13	-	-	-	-	-	-	-	rs253411	-	1	-	HGNC	32525	-	-	-	-	0.4984	-	-	1	-	-	-	-	-	1.702	-0.070239
HIGH_LD	rs253412	5:74955841-74955841	A	intron_variant,non_coding_transcript_variant	MODIFIER	ANKDD1B	ENSG00000189045	Transcript	ENST00000504514.2	retained_intron	-	5/5	-	-	-	-	-	-	-	rs253412	-	1	-	HGNC	32525	-	-	-	-	0.4687	-	-	1	-	-	-	-	-	6.537	0.248903
HIGH_LD	rs253412	5:74955841-74955841	A	intron_variant,non_coding_transcript_variant	MODIFIER	ANKDD1B	ENSG00000189045	Transcript	ENST00000506596.1	processed_transcript	-	4/6	-	-	-	-	-	-	-	rs253412	-	1	-	HGNC	32525	-	-	-	-	0.4687	-	-	1	-	-	-	-	-	6.537	0.248903
HIGH_LD	rs253412	5:74955841-74955841	A	intron_variant	MODIFIER	ANKDD1B	ENSG00000189045	Transcript	ENST00000601380.2	protein_coding	-	10/13	-	-	-	-	-	-	-	rs253412	-	1	-	HGNC	32525	-	-	-	-	0.4687	-	-	1	-	-	-	-	-	6.537	0.248903
HIGH_LD	rs253414	5:74956517-74956517	T	intron_variant,non_coding_transcript_variant	MODIFIER	ANKDD1B	ENSG00000189045	Transcript	ENST00000504514.2	retained_intron	-	5/5	-	-	-	-	-	-	-	rs253414	-	1	-	HGNC	32525	-	-	-	-	0.471	-	-	1	19557197,25903154	-	-	-	-	0.383	-0.292834
HIGH_LD	rs253414	5:74956517-74956517	T	intron_variant,non_coding_transcript_variant	MODIFIER	ANKDD1B	ENSG00000189045	Transcript	ENST00000506596.1	processed_transcript	-	4/6	-	-	-	-	-	-	-	rs253414	-	1	-	HGNC	32525	-	-	-	-	0.471	-	-	1	19557197,25903154	-	-	-	-	0.383	-0.292834
HIGH_LD	rs253414	5:74956517-74956517	T	intron_variant	MODIFIER	ANKDD1B	ENSG00000189045	Transcript	ENST00000601380.2	protein_coding	-	10/13	-	-	-	-	-	-	-	rs253414	-	1	-	HGNC	32525	-	-	-	-	0.471	-	-	1	19557197,25903154	-	-	-	-	0.383	-0.292834
LEAD	rs42854	5:74963277-74963277	C	intron_variant,non_coding_transcript_variant	MODIFIER	ANKDD1B	ENSG00000189045	Transcript	ENST00000506596.1	processed_transcript	-	6/6	-	-	-	-	-	-	-	rs42854	-	1	-	HGNC	32525	-	-	-	-	0.623	-	-	-	-	-	-	-	-	7.101	0.291402
LEAD	rs42854	5:74963277-74963277	C	intron_variant	MODIFIER	ANKDD1B	ENSG00000189045	Transcript	ENST00000601380.2	protein_coding	-	12/13	-	-	-	-	-	-	-	rs42854	-	1	-	HGNC	32525	-	-	-	-	0.623	-	-	-	-	-	-	-	-	7.101	0.291402
LEAD	rs42854	5:74963277-74963277	C	regulatory_region_variant	MODIFIER	-	-	RegulatoryFeature	ENSR00000315649	CTCF_binding_site	-	-	-	-	-	-	-	-	-	rs42854	-	-	-	-	-	-	-	-	-	0.623	-	-	-	-	-	-	-	-	7.101	0.291402
LEAD	rs42854	5:74963277-74963277	C	regulatory_region_variant	MODIFIER	-	-	RegulatoryFeature	ENSR00001330328	enhancer	-	-	-	-	-	-	-	-	-	rs42854	-	-	-	-	-	-	-	-	-	0.623	-	-	-	-	-	-	-	-	7.101	0.291402
HIGH_LD	rs40059	5:74964582-74964582	G	intron_variant,non_coding_transcript_variant	MODIFIER	ANKDD1B	ENSG00000189045	Transcript	ENST00000506596.1	processed_transcript	-	6/6	-	-	-	-	-	-	-	rs40059	-	1	-	HGNC	32525	-	-	-	-	0.7021	-	-	1	-	-	-	-	-	2.211	-0.028638
HIGH_LD	rs40059	5:74964582-74964582	G	intron_variant	MODIFIER	ANKDD1B	ENSG00000189045	Transcript	ENST00000601380.2	protein_coding	-	12/13	-	-	-	-	-	-	-	rs40059	-	1	-	HGNC	32525	-	-	-	-	0.7021	-	-	1	-	-	-	-	-	2.211	-0.028638
HIGH_LD	rs34358	5:74965122-74965122	A	intron_variant,non_coding_transcript_variant	MODIFIER	ANKDD1B	ENSG00000189045	Transcript	ENST00000506596.1	processed_transcript	-	6/6	-	-	-	-	-	-	-	rs34358	-	1	-	HGNC	32525	-	-	-	-	0.507	-	-	1	27351487	-	-	-	-	45	8.41951
HIGH_LD	rs34358	5:74965122-74965122	A	regulatory_region_variant	MODIFIER	-	-	RegulatoryFeature	ENSR00001330329	CTCF_binding_site	-	-	-	-	-	-	-	-	-	rs34358	-	-	-	-	-	-	-	-	-	0.507	-	-	1	27351487	-	-	-	-	45	8.41951
HIGH_LD	rs34358	5:74965122-74965122	A	TF_binding_site_variant	MODIFIER	-	-	MotifFeature	ENSM00523088548	-	-	-	-	-	-	-	-	-	-	rs34358	-	-1	-	-	-	-	-	-	-	0.507	-	-	1	27351487	ENSM00523088548	7	N	-0.076	45	8.41951
HIGH_LD	rs42302	5:74965554-74965554	G	intron_variant,non_coding_transcript_variant	MODIFIER	ANKDD1B	ENSG00000189045	Transcript	ENST00000506596.1	processed_transcript	-	6/6	-	-	-	-	-	-	-	rs42302	-	1	-	HGNC	32525	-	-	-	-	0.4758	-	-	1	-	-	-	-	-	3.931	0.079925
HIGH_LD	rs42302	5:74965554-74965554	G	intron_variant	MODIFIER	ANKDD1B	ENSG00000189045	Transcript	ENST00000601380.2	protein_coding	-	13/13	-	-	-	-	-	-	-	rs42302	-	1	-	HGNC	32525	-	-	-	-	0.4758	-	-	1	-	-	-	-	-	3.931	0.079925
HIGH_LD	rs40060	5:74967386-74967386	T	non_coding_transcript_exon_variant	MODIFIER	ANKDD1B	ENSG00000189045	Transcript	ENST00000506596.1	processed_transcript	7/7	-	-	-	1530	-	-	-	-	rs40060	-	1	-	HGNC	32525	-	-	-	-	0.5088	-	-	1	-	-	-	-	-	0.261	-0.348156
HIGH_LD	rs40060	5:74967386-74967386	T	3_prime_UTR_variant	MODIFIER	ANKDD1B	ENSG00000189045	Transcript	ENST00000601380.2	protein_coding	14/14	-	-	-	2284	-	-	-	-	rs40060	-	1	-	HGNC	32525	-	-	-	-	0.5088	-	-	1	-	-	-	-	-	0.261	-0.348156
HIGH_LD	rs40060	5:74967386-74967386	T	regulatory_region_variant	MODIFIER	-	-	RegulatoryFeature	ENSR00001330330	open_chromatin_region	-	-	-	-	-	-	-	-	-	rs40060	-	-	-	-	-	-	-	-	-	0.5088	-	-	1	-	-	-	-	-	0.261	-0.348156
HIGH_LD	rs34359	5:74967693-74967693	C	regulatory_region_variant	MODIFIER	-	-	RegulatoryFeature	ENSR00001330330	open_chromatin_region	-	-	-	-	-	-	-	-	-	rs34359	-	-	-	-	-	-	-	-	-	-	-	-	1	-	-	-	-	-	0.792	-0.184619
HIGH_LD	rs34359	5:74967693-74967693	T	regulatory_region_variant	MODIFIER	-	-	RegulatoryFeature	ENSR00001330330	open_chromatin_region	-	-	-	-	-	-	-	-	-	rs34359	-	-	-	-	-	-	-	-	-	-	-	-	1	-	-	-	-	-	0.84	-0.175766
HIGH_LD	rs34360	5:74967708-74967708	A	regulatory_region_variant	MODIFIER	-	-	RegulatoryFeature	ENSR00001330330	open_chromatin_region	-	-	-	-	-	-	-	-	-	rs34360	-	-	-	-	-	-	-	-	-	0.5078	-	-	1	-	-	-	-	-	1.441	-0.09567
HIGH_LD	rs34361	5:74971846-74971846	G	intron_variant	MODIFIER	POC5	ENSG00000152359	Transcript	ENST00000380475.2	protein_coding	-	10/10	-	-	-	-	-	-	-	rs34361	-	-1	-	HGNC	26658	-	-	-	-	0.49	-	-	-	-	-	-	-	-	5.013	0.145886
HIGH_LD	rs34361	5:74971846-74971846	G	intron_variant	MODIFIER	POC5	ENSG00000152359	Transcript	ENST00000428202.2	protein_coding	-	11/11	-	-	-	-	-	-	-	rs34361	-	-1	-	HGNC	26658	-	-	-	-	0.49	-	-	-	-	-	-	-	-	5.013	0.145886
HIGH_LD	rs34361	5:74971846-74971846	G	intron_variant	MODIFIER	POC5	ENSG00000152359	Transcript	ENST00000446329.2	protein_coding	-	10/10	-	-	-	-	-	-	-	rs34361	-	-1	-	HGNC	26658	-	-	-	-	0.49	-	-	-	-	-	-	-	-	5.013	0.145886
HIGH_LD	rs34361	5:74971846-74971846	G	intron_variant	MODIFIER	POC5	ENSG00000152359	Transcript	ENST00000510798.1	protein_coding	-	9/9	-	-	-	-	-	-	-	rs34361	-	-1	-	HGNC	26658	-	-	-	-	0.49	-	-	-	-	-	-	-	-	5.013	0.145886
HIGH_LD	rs34361	5:74971846-74971846	G	intron_variant	MODIFIER	POC5	ENSG00000152359	Transcript	ENST00000514838.2	protein_coding	-	10/10	-	-	-	-	-	-	-	rs34361	-	-1	-	HGNC	26658	-	-	-	-	0.49	-	-	-	-	-	-	-	-	5.013	0.145886
HIGH_LD	rs58711993	5:74972372-74972372	A	intron_variant	MODIFIER	POC5	ENSG00000152359	Transcript	ENST00000380475.2	protein_coding	-	10/10	-	-	-	-	-	-	-	rs58711993	-	-1	-	HGNC	26658	-	-	-	-	-	-	-	-	-	-	-	-	-	-	-
HIGH_LD	rs58711993	5:74972372-74972372	G	intron_variant	MODIFIER	POC5	ENSG00000152359	Transcript	ENST00000380475.2	protein_coding	-	10/10	-	-	-	-	-	-	-	rs58711993	-	-1	-	HGNC	26658	-	-	-	-	0.4704	-	-	-	-	-	-	-	-	0.975	-0.153668
HIGH_LD	rs58711993	5:74972372-74972372	GG	intron_variant	MODIFIER	POC5	ENSG00000152359	Transcript	ENST00000380475.2	protein_coding	-	10/10	-	-	-	-	-	-	-	rs58711993	-	-1	-	HGNC	26658	-	-	-	-	-	-	-	-	-	-	-	-	-	0.95	-0.157523
HIGH_LD	rs58711993	5:74972372-74972372	A	intron_variant	MODIFIER	POC5	ENSG00000152359	Transcript	ENST00000428202.2	protein_coding	-	11/11	-	-	-	-	-	-	-	rs58711993	-	-1	-	HGNC	26658	-	-	-	-	-	-	-	-	-	-	-	-	-	-	-
HIGH_LD	rs58711993	5:74972372-74972372	G	intron_variant	MODIFIER	POC5	ENSG00000152359	Transcript	ENST00000428202.2	protein_coding	-	11/11	-	-	-	-	-	-	-	rs58711993	-	-1	-	HGNC	26658	-	-	-	-	0.4704	-	-	-	-	-	-	-	-	0.975	-0.153668
HIGH_LD	rs58711993	5:74972372-74972372	GG	intron_variant	MODIFIER	POC5	ENSG00000152359	Transcript	ENST00000428202.2	protein_coding	-	11/11	-	-	-	-	-	-	-	rs58711993	-	-1	-	HGNC	26658	-	-	-	-	-	-	-	-	-	-	-	-	-	0.95	-0.157523
HIGH_LD	rs58711993	5:74972372-74972372	A	intron_variant	MODIFIER	POC5	ENSG00000152359	Transcript	ENST00000446329.2	protein_coding	-	10/10	-	-	-	-	-	-	-	rs58711993	-	-1	-	HGNC	26658	-	-	-	-	-	-	-	-	-	-	-	-	-	-	-
HIGH_LD	rs58711993	5:74972372-74972372	G	intron_variant	MODIFIER	POC5	ENSG00000152359	Transcript	ENST00000446329.2	protein_coding	-	10/10	-	-	-	-	-	-	-	rs58711993	-	-1	-	HGNC	26658	-	-	-	-	0.4704	-	-	-	-	-	-	-	-	0.975	-0.153668
HIGH_LD	rs58711993	5:74972372-74972372	GG	intron_variant	MODIFIER	POC5	ENSG00000152359	Transcript	ENST00000446329.2	protein_coding	-	10/10	-	-	-	-	-	-	-	rs58711993	-	-1	-	HGNC	26658	-	-	-	-	-	-	-	-	-	-	-	-	-	0.95	-0.157523
HIGH_LD	rs58711993	5:74972372-74972372	A	intron_variant	MODIFIER	POC5	ENSG00000152359	Transcript	ENST00000510798.1	protein_coding	-	9/9	-	-	-	-	-	-	-	rs58711993	-	-1	-	HGNC	26658	-	-	-	-	-	-	-	-	-	-	-	-	-	-	-
HIGH_LD	rs58711993	5:74972372-74972372	G	intron_variant	MODIFIER	POC5	ENSG00000152359	Transcript	ENST00000510798.1	protein_coding	-	9/9	-	-	-	-	-	-	-	rs58711993	-	-1	-	HGNC	26658	-	-	-	-	0.4704	-	-	-	-	-	-	-	-	0.975	-0.153668
HIGH_LD	rs58711993	5:74972372-74972372	GG	intron_variant	MODIFIER	POC5	ENSG00000152359	Transcript	ENST00000510798.1	protein_coding	-	9/9	-	-	-	-	-	-	-	rs58711993	-	-1	-	HGNC	26658	-	-	-	-	-	-	-	-	-	-	-	-	-	0.95	-0.157523
HIGH_LD	rs58711993	5:74972372-74972372	A	intron_variant	MODIFIER	POC5	ENSG00000152359	Transcript	ENST00000514838.2	protein_coding	-	10/10	-	-	-	-	-	-	-	rs58711993	-	-1	-	HGNC	26658	-	-	-	-	-	-	-	-	-	-	-	-	-	-	-
HIGH_LD	rs58711993	5:74972372-74972372	G	intron_variant	MODIFIER	POC5	ENSG00000152359	Transcript	ENST00000514838.2	protein_coding	-	10/10	-	-	-	-	-	-	-	rs58711993	-	-1	-	HGNC	26658	-	-	-	-	0.4704	-	-	-	-	-	-	-	-	0.975	-0.153668
HIGH_LD	rs58711993	5:74972372-74972372	GG	intron_variant	MODIFIER	POC5	ENSG00000152359	Transcript	ENST00000514838.2	protein_coding	-	10/10	-	-	-	-	-	-	-	rs58711993	-	-1	-	HGNC	26658	-	-	-	-	-	-	-	-	-	-	-	-	-	0.95	-0.157523
HIGH_LD	rs67570751	5:74974434-74974434	T	intron_variant	MODIFIER	POC5	ENSG00000152359	Transcript	ENST00000380475.2	protein_coding	-	10/10	-	-	-	-	-	-	-	rs67570751	-	-1	-	HGNC	26658	-	-	-	-	0.4716	-	-	-	-	-	-	-	-	0.412	-0.281862
HIGH_LD	rs67570751	5:74974434-74974434	TT	intron_variant	MODIFIER	POC5	ENSG00000152359	Transcript	ENST00000380475.2	protein_coding	-	10/10	-	-	-	-	-	-	-	rs67570751	-	-1	-	HGNC	26658	-	-	-	-	-	-	-	-	-	-	-	-	-	-	-
HIGH_LD	rs67570751	5:74974434-74974434	T	intron_variant	MODIFIER	POC5	ENSG00000152359	Transcript	ENST00000428202.2	protein_coding	-	10/11	-	-	-	-	-	-	-	rs67570751	-	-1	-	HGNC	26658	-	-	-	-	0.4716	-	-	-	-	-	-	-	-	0.412	-0.281862
HIGH_LD	rs67570751	5:74974434-74974434	TT	intron_variant	MODIFIER	POC5	ENSG00000152359	Transcript	ENST00000428202.2	protein_coding	-	10/11	-	-	-	-	-	-	-	rs67570751	-	-1	-	HGNC	26658	-	-	-	-	-	-	-	-	-	-	-	-	-	-	-
HIGH_LD	rs67570751	5:74974434-74974434	T	intron_variant	MODIFIER	POC5	ENSG00000152359	Transcript	ENST00000446329.2	protein_coding	-	9/10	-	-	-	-	-	-	-	rs67570751	-	-1	-	HGNC	26658	-	-	-	-	0.4716	-	-	-	-	-	-	-	-	0.412	-0.281862
HIGH_LD	rs67570751	5:74974434-74974434	TT	intron_variant	MODIFIER	POC5	ENSG00000152359	Transcript	ENST00000446329.2	protein_coding	-	9/10	-	-	-	-	-	-	-	rs67570751	-	-1	-	HGNC	26658	-	-	-	-	-	-	-	-	-	-	-	-	-	-	-
HIGH_LD	rs67570751	5:74974434-74974434	T	intron_variant,non_coding_transcript_variant	MODIFIER	POC5	ENSG00000152359	Transcript	ENST00000503521.2	retained_intron	-	1/1	-	-	-	-	-	-	-	rs67570751	-	-1	-	HGNC	26658	-	-	-	-	0.4716	-	-	-	-	-	-	-	-	0.412	-0.281862
HIGH_LD	rs67570751	5:74974434-74974434	TT	intron_variant,non_coding_transcript_variant	MODIFIER	POC5	ENSG00000152359	Transcript	ENST00000503521.2	retained_intron	-	1/1	-	-	-	-	-	-	-	rs67570751	-	-1	-	HGNC	26658	-	-	-	-	-	-	-	-	-	-	-	-	-	-	-
HIGH_LD	rs67570751	5:74974434-74974434	T	intron_variant	MODIFIER	POC5	ENSG00000152359	Transcript	ENST00000510798.1	protein_coding	-	9/9	-	-	-	-	-	-	-	rs67570751	-	-1	-	HGNC	26658	-	-	-	-	0.4716	-	-	-	-	-	-	-	-	0.412	-0.281862
HIGH_LD	rs67570751	5:74974434-74974434	TT	intron_variant	MODIFIER	POC5	ENSG00000152359	Transcript	ENST00000510798.1	protein_coding	-	9/9	-	-	-	-	-	-	-	rs67570751	-	-1	-	HGNC	26658	-	-	-	-	-	-	-	-	-	-	-	-	-	-	-
HIGH_LD	rs67570751	5:74974434-74974434	T	intron_variant	MODIFIER	POC5	ENSG00000152359	Transcript	ENST00000514838.2	protein_coding	-	9/10	-	-	-	-	-	-	-	rs67570751	-	-1	-	HGNC	26658	-	-	-	-	0.4716	-	-	-	-	-	-	-	-	0.412	-0.281862
HIGH_LD	rs67570751	5:74974434-74974434	TT	intron_variant	MODIFIER	POC5	ENSG00000152359	Transcript	ENST00000514838.2	protein_coding	-	9/10	-	-	-	-	-	-	-	rs67570751	-	-1	-	HGNC	26658	-	-	-	-	-	-	-	-	-	-	-	-	-	-	-
HIGH_LD	rs253388	5:74975912-74975912	G	intron_variant	MODIFIER	POC5	ENSG00000152359	Transcript	ENST00000380475.2	protein_coding	-	10/10	-	-	-	-	-	-	-	rs253388	-	-1	-	HGNC	26658	-	-	-	-	0.7732	-	-	1	-	-	-	-	-	6.41	0.239727
HIGH_LD	rs253388	5:74975912-74975912	G	intron_variant	MODIFIER	POC5	ENSG00000152359	Transcript	ENST00000428202.2	protein_coding	-	10/11	-	-	-	-	-	-	-	rs253388	-	-1	-	HGNC	26658	-	-	-	-	0.7732	-	-	1	-	-	-	-	-	6.41	0.239727
HIGH_LD	rs253388	5:74975912-74975912	G	intron_variant	MODIFIER	POC5	ENSG00000152359	Transcript	ENST00000446329.2	protein_coding	-	9/10	-	-	-	-	-	-	-	rs253388	-	-1	-	HGNC	26658	-	-	-	-	0.7732	-	-	1	-	-	-	-	-	6.41	0.239727
HIGH_LD	rs253388	5:74975912-74975912	G	intron_variant,non_coding_transcript_variant	MODIFIER	POC5	ENSG00000152359	Transcript	ENST00000503521.2	retained_intron	-	1/1	-	-	-	-	-	-	-	rs253388	-	-1	-	HGNC	26658	-	-	-	-	0.7732	-	-	1	-	-	-	-	-	6.41	0.239727
HIGH_LD	rs253388	5:74975912-74975912	G	intron_variant	MODIFIER	POC5	ENSG00000152359	Transcript	ENST00000510798.1	protein_coding	-	9/9	-	-	-	-	-	-	-	rs253388	-	-1	-	HGNC	26658	-	-	-	-	0.7732	-	-	1	-	-	-	-	-	6.41	0.239727
HIGH_LD	rs253388	5:74975912-74975912	G	intron_variant	MODIFIER	POC5	ENSG00000152359	Transcript	ENST00000514838.2	protein_coding	-	9/10	-	-	-	-	-	-	-	rs253388	-	-1	-	HGNC	26658	-	-	-	-	0.7732	-	-	1	-	-	-	-	-	6.41	0.239727
HIGH_LD	rs253389	5:74977149-74977149	G	intron_variant	MODIFIER	POC5	ENSG00000152359	Transcript	ENST00000380475.2	protein_coding	-	10/10	-	-	-	-	-	-	-	rs253389	-	-1	-	HGNC	26658	-	-	-	-	-	-	-	-	-	-	-	-	-	4.919	0.139998
HIGH_LD	rs253389	5:74977149-74977149	T	intron_variant	MODIFIER	POC5	ENSG00000152359	Transcript	ENST00000380475.2	protein_coding	-	10/10	-	-	-	-	-	-	-	rs253389	-	-1	-	HGNC	26658	-	-	-	-	-	-	-	-	-	-	-	-	-	4.661	0.123923
HIGH_LD	rs253389	5:74977149-74977149	G	intron_variant	MODIFIER	POC5	ENSG00000152359	Transcript	ENST00000428202.2	protein_coding	-	10/11	-	-	-	-	-	-	-	rs253389	-	-1	-	HGNC	26658	-	-	-	-	-	-	-	-	-	-	-	-	-	4.919	0.139998
HIGH_LD	rs253389	5:74977149-74977149	T	intron_variant	MODIFIER	POC5	ENSG00000152359	Transcript	ENST00000428202.2	protein_coding	-	10/11	-	-	-	-	-	-	-	rs253389	-	-1	-	HGNC	26658	-	-	-	-	-	-	-	-	-	-	-	-	-	4.661	0.123923
HIGH_LD	rs253389	5:74977149-74977149	G	intron_variant	MODIFIER	POC5	ENSG00000152359	Transcript	ENST00000446329.2	protein_coding	-	9/10	-	-	-	-	-	-	-	rs253389	-	-1	-	HGNC	26658	-	-	-	-	-	-	-	-	-	-	-	-	-	4.919	0.139998
HIGH_LD	rs253389	5:74977149-74977149	T	intron_variant	MODIFIER	POC5	ENSG00000152359	Transcript	ENST00000446329.2	protein_coding	-	9/10	-	-	-	-	-	-	-	rs253389	-	-1	-	HGNC	26658	-	-	-	-	-	-	-	-	-	-	-	-	-	4.661	0.123923
HIGH_LD	rs253389	5:74977149-74977149	G	intron_variant,non_coding_transcript_variant	MODIFIER	POC5	ENSG00000152359	Transcript	ENST00000503521.2	retained_intron	-	1/1	-	-	-	-	-	-	-	rs253389	-	-1	-	HGNC	26658	-	-	-	-	-	-	-	-	-	-	-	-	-	4.919	0.139998
HIGH_LD	rs253389	5:74977149-74977149	T	intron_variant,non_coding_transcript_variant	MODIFIER	POC5	ENSG00000152359	Transcript	ENST00000503521.2	retained_intron	-	1/1	-	-	-	-	-	-	-	rs253389	-	-1	-	HGNC	26658	-	-	-	-	-	-	-	-	-	-	-	-	-	4.661	0.123923
HIGH_LD	rs253389	5:74977149-74977149	G	intron_variant	MODIFIER	POC5	ENSG00000152359	Transcript	ENST00000510798.1	protein_coding	-	9/9	-	-	-	-	-	-	-	rs253389	-	-1	-	HGNC	26658	-	-	-	-	-	-	-	-	-	-	-	-	-	4.919	0.139998
HIGH_LD	rs253389	5:74977149-74977149	T	intron_variant	MODIFIER	POC5	ENSG00000152359	Transcript	ENST00000510798.1	protein_coding	-	9/9	-	-	-	-	-	-	-	rs253389	-	-1	-	HGNC	26658	-	-	-	-	-	-	-	-	-	-	-	-	-	4.661	0.123923
HIGH_LD	rs253389	5:74977149-74977149	G	intron_variant	MODIFIER	POC5	ENSG00000152359	Transcript	ENST00000514838.2	protein_coding	-	9/10	-	-	-	-	-	-	-	rs253389	-	-1	-	HGNC	26658	-	-	-	-	-	-	-	-	-	-	-	-	-	4.919	0.139998
HIGH_LD	rs253389	5:74977149-74977149	T	intron_variant	MODIFIER	POC5	ENSG00000152359	Transcript	ENST00000514838.2	protein_coding	-	9/10	-	-	-	-	-	-	-	rs253389	-	-1	-	HGNC	26658	-	-	-	-	-	-	-	-	-	-	-	-	-	4.661	0.123923
HIGH_LD	rs253389	5:74977149-74977149	G	regulatory_region_variant	MODIFIER	-	-	RegulatoryFeature	ENSR00000182706	promoter_flanking_region	-	-	-	-	-	-	-	-	-	rs253389	-	-	-	-	-	-	-	-	-	-	-	-	-	-	-	-	-	-	4.919	0.139998
HIGH_LD	rs253389	5:74977149-74977149	T	regulatory_region_variant	MODIFIER	-	-	RegulatoryFeature	ENSR00000182706	promoter_flanking_region	-	-	-	-	-	-	-	-	-	rs253389	-	-	-	-	-	-	-	-	-	-	-	-	-	-	-	-	-	-	4.661	0.123923
HIGH_LD	rs253389	5:74977149-74977149	G	regulatory_region_variant	MODIFIER	-	-	RegulatoryFeature	ENSR00000403520	CTCF_binding_site	-	-	-	-	-	-	-	-	-	rs253389	-	-	-	-	-	-	-	-	-	-	-	-	-	-	-	-	-	-	4.919	0.139998
HIGH_LD	rs253389	5:74977149-74977149	T	regulatory_region_variant	MODIFIER	-	-	RegulatoryFeature	ENSR00000403520	CTCF_binding_site	-	-	-	-	-	-	-	-	-	rs253389	-	-	-	-	-	-	-	-	-	-	-	-	-	-	-	-	-	-	4.661	0.123923
HIGH_LD	rs2546188	5:74977457-74977457	T	intron_variant	MODIFIER	POC5	ENSG00000152359	Transcript	ENST00000380475.2	protein_coding	-	10/10	-	-	-	-	-	-	-	rs2546188	-	-1	-	HGNC	26658	-	-	-	-	0.779	-	-	-	-	-	-	-	-	2.547	-0.005062
HIGH_LD	rs2546188	5:74977457-74977457	T	intron_variant	MODIFIER	POC5	ENSG00000152359	Transcript	ENST00000428202.2	protein_coding	-	10/11	-	-	-	-	-	-	-	rs2546188	-	-1	-	HGNC	26658	-	-	-	-	0.779	-	-	-	-	-	-	-	-	2.547	-0.005062
HIGH_LD	rs2546188	5:74977457-74977457	T	intron_variant	MODIFIER	POC5	ENSG00000152359	Transcript	ENST00000446329.2	protein_coding	-	9/10	-	-	-	-	-	-	-	rs2546188	-	-1	-	HGNC	26658	-	-	-	-	0.779	-	-	-	-	-	-	-	-	2.547	-0.005062
HIGH_LD	rs2546188	5:74977457-74977457	T	intron_variant,non_coding_transcript_variant	MODIFIER	POC5	ENSG00000152359	Transcript	ENST00000503521.2	retained_intron	-	1/1	-	-	-	-	-	-	-	rs2546188	-	-1	-	HGNC	26658	-	-	-	-	0.779	-	-	-	-	-	-	-	-	2.547	-0.005062
HIGH_LD	rs2546188	5:74977457-74977457	T	intron_variant	MODIFIER	POC5	ENSG00000152359	Transcript	ENST00000510798.1	protein_coding	-	9/9	-	-	-	-	-	-	-	rs2546188	-	-1	-	HGNC	26658	-	-	-	-	0.779	-	-	-	-	-	-	-	-	2.547	-0.005062
HIGH_LD	rs2546188	5:74977457-74977457	T	intron_variant	MODIFIER	POC5	ENSG00000152359	Transcript	ENST00000514838.2	protein_coding	-	9/10	-	-	-	-	-	-	-	rs2546188	-	-1	-	HGNC	26658	-	-	-	-	0.779	-	-	-	-	-	-	-	-	2.547	-0.005062
HIGH_LD	rs2546188	5:74977457-74977457	T	regulatory_region_variant	MODIFIER	-	-	RegulatoryFeature	ENSR00000182706	promoter_flanking_region	-	-	-	-	-	-	-	-	-	rs2546188	-	-	-	-	-	-	-	-	-	0.779	-	-	-	-	-	-	-	-	2.547	-0.005062
HIGH_LD	rs2546188	5:74977457-74977457	T	regulatory_region_variant	MODIFIER	-	-	RegulatoryFeature	ENSR00000403520	CTCF_binding_site	-	-	-	-	-	-	-	-	-	rs2546188	-	-	-	-	-	-	-	-	-	0.779	-	-	-	-	-	-	-	-	2.547	-0.005062
HIGH_LD	rs2640646	5:74977458-74977458	T	intron_variant	MODIFIER	POC5	ENSG00000152359	Transcript	ENST00000380475.2	protein_coding	-	10/10	-	-	-	-	-	-	-	rs2640646	-	-1	-	HGNC	26658	-	-	-	-	0.7788	-	-	-	-	-	-	-	-	0.272	-0.342473
HIGH_LD	rs2640646	5:74977458-74977458	T	intron_variant	MODIFIER	POC5	ENSG00000152359	Transcript	ENST00000428202.2	protein_coding	-	10/11	-	-	-	-	-	-	-	rs2640646	-	-1	-	HGNC	26658	-	-	-	-	0.7788	-	-	-	-	-	-	-	-	0.272	-0.342473
HIGH_LD	rs2640646	5:74977458-74977458	T	intron_variant	MODIFIER	POC5	ENSG00000152359	Transcript	ENST00000446329.2	protein_coding	-	9/10	-	-	-	-	-	-	-	rs2640646	-	-1	-	HGNC	26658	-	-	-	-	0.7788	-	-	-	-	-	-	-	-	0.272	-0.342473
HIGH_LD	rs2640646	5:74977458-74977458	T	intron_variant,non_coding_transcript_variant	MODIFIER	POC5	ENSG00000152359	Transcript	ENST00000503521.2	retained_intron	-	1/1	-	-	-	-	-	-	-	rs2640646	-	-1	-	HGNC	26658	-	-	-	-	0.7788	-	-	-	-	-	-	-	-	0.272	-0.342473
HIGH_LD	rs2640646	5:74977458-74977458	T	intron_variant	MODIFIER	POC5	ENSG00000152359	Transcript	ENST00000510798.1	protein_coding	-	9/9	-	-	-	-	-	-	-	rs2640646	-	-1	-	HGNC	26658	-	-	-	-	0.7788	-	-	-	-	-	-	-	-	0.272	-0.342473
HIGH_LD	rs2640646	5:74977458-74977458	T	intron_variant	MODIFIER	POC5	ENSG00000152359	Transcript	ENST00000514838.2	protein_coding	-	9/10	-	-	-	-	-	-	-	rs2640646	-	-1	-	HGNC	26658	-	-	-	-	0.7788	-	-	-	-	-	-	-	-	0.272	-0.342473
HIGH_LD	rs2640646	5:74977458-74977458	T	regulatory_region_variant	MODIFIER	-	-	RegulatoryFeature	ENSR00000182706	promoter_flanking_region	-	-	-	-	-	-	-	-	-	rs2640646	-	-	-	-	-	-	-	-	-	0.7788	-	-	-	-	-	-	-	-	0.272	-0.342473
HIGH_LD	rs2640646	5:74977458-74977458	T	regulatory_region_variant	MODIFIER	-	-	RegulatoryFeature	ENSR00000403520	CTCF_binding_site	-	-	-	-	-	-	-	-	-	rs2640646	-	-	-	-	-	-	-	-	-	0.7788	-	-	-	-	-	-	-	-	0.272	-0.342473
HIGH_LD	rs253390	5:74977661-74977661	C	intron_variant	MODIFIER	POC5	ENSG00000152359	Transcript	ENST00000380475.2	protein_coding	-	10/10	-	-	-	-	-	-	-	rs253390	-	-1	-	HGNC	26658	-	-	-	-	-	-	-	1	-	-	-	-	-	2.586	-0.002416
HIGH_LD	rs253390	5:74977661-74977661	C	intron_variant	MODIFIER	POC5	ENSG00000152359	Transcript	ENST00000428202.2	protein_coding	-	10/11	-	-	-	-	-	-	-	rs253390	-	-1	-	HGNC	26658	-	-	-	-	-	-	-	1	-	-	-	-	-	2.586	-0.002416
HIGH_LD	rs253390	5:74977661-74977661	C	intron_variant	MODIFIER	POC5	ENSG00000152359	Transcript	ENST00000446329.2	protein_coding	-	9/10	-	-	-	-	-	-	-	rs253390	-	-1	-	HGNC	26658	-	-	-	-	-	-	-	1	-	-	-	-	-	2.586	-0.002416
HIGH_LD	rs253390	5:74977661-74977661	C	intron_variant,non_coding_transcript_variant	MODIFIER	POC5	ENSG00000152359	Transcript	ENST00000503521.2	retained_intron	-	1/1	-	-	-	-	-	-	-	rs253390	-	-1	-	HGNC	26658	-	-	-	-	-	-	-	1	-	-	-	-	-	2.586	-0.002416
HIGH_LD	rs253390	5:74977661-74977661	C	intron_variant	MODIFIER	POC5	ENSG00000152359	Transcript	ENST00000510798.1	protein_coding	-	9/9	-	-	-	-	-	-	-	rs253390	-	-1	-	HGNC	26658	-	-	-	-	-	-	-	1	-	-	-	-	-	2.586	-0.002416
HIGH_LD	rs253390	5:74977661-74977661	C	intron_variant	MODIFIER	POC5	ENSG00000152359	Transcript	ENST00000514838.2	protein_coding	-	9/10	-	-	-	-	-	-	-	rs253390	-	-1	-	HGNC	26658	-	-	-	-	-	-	-	1	-	-	-	-	-	2.586	-0.002416
HIGH_LD	rs253390	5:74977661-74977661	C	regulatory_region_variant	MODIFIER	-	-	RegulatoryFeature	ENSR00000403520	CTCF_binding_site	-	-	-	-	-	-	-	-	-	rs253390	-	-	-	-	-	-	-	-	-	-	-	-	1	-	-	-	-	-	2.586	-0.002416
HIGH_LD	rs166183	5:74977845-74977845	A	intron_variant	MODIFIER	POC5	ENSG00000152359	Transcript	ENST00000380475.2	protein_coding	-	10/10	-	-	-	-	-	-	-	rs166183	-	-1	-	HGNC	26658	-	-	-	-	-	-	-	-	-	-	-	-	-	1.577	-0.082033
HIGH_LD	rs166183	5:74977845-74977845	C	intron_variant	MODIFIER	POC5	ENSG00000152359	Transcript	ENST00000380475.2	protein_coding	-	10/10	-	-	-	-	-	-	-	rs166183	-	-1	-	HGNC	26658	-	-	-	-	-	-	-	-	-	-	-	-	-	1.759	-0.065123
HIGH_LD	rs166183	5:74977845-74977845	G	intron_variant	MODIFIER	POC5	ENSG00000152359	Transcript	ENST00000380475.2	protein_coding	-	10/10	-	-	-	-	-	-	-	rs166183	-	-1	-	HGNC	26658	-	-	-	-	-	-	-	-	-	-	-	-	-	1.507	-0.088902
HIGH_LD	rs166183	5:74977845-74977845	A	intron_variant	MODIFIER	POC5	ENSG00000152359	Transcript	ENST00000428202.2	protein_coding	-	10/11	-	-	-	-	-	-	-	rs166183	-	-1	-	HGNC	26658	-	-	-	-	-	-	-	-	-	-	-	-	-	1.577	-0.082033
HIGH_LD	rs166183	5:74977845-74977845	C	intron_variant	MODIFIER	POC5	ENSG00000152359	Transcript	ENST00000428202.2	protein_coding	-	10/11	-	-	-	-	-	-	-	rs166183	-	-1	-	HGNC	26658	-	-	-	-	-	-	-	-	-	-	-	-	-	1.759	-0.065123
HIGH_LD	rs166183	5:74977845-74977845	G	intron_variant	MODIFIER	POC5	ENSG00000152359	Transcript	ENST00000428202.2	protein_coding	-	10/11	-	-	-	-	-	-	-	rs166183	-	-1	-	HGNC	26658	-	-	-	-	-	-	-	-	-	-	-	-	-	1.507	-0.088902
HIGH_LD	rs166183	5:74977845-74977845	A	intron_variant	MODIFIER	POC5	ENSG00000152359	Transcript	ENST00000446329.2	protein_coding	-	9/10	-	-	-	-	-	-	-	rs166183	-	-1	-	HGNC	26658	-	-	-	-	-	-	-	-	-	-	-	-	-	1.577	-0.082033
HIGH_LD	rs166183	5:74977845-74977845	C	intron_variant	MODIFIER	POC5	ENSG00000152359	Transcript	ENST00000446329.2	protein_coding	-	9/10	-	-	-	-	-	-	-	rs166183	-	-1	-	HGNC	26658	-	-	-	-	-	-	-	-	-	-	-	-	-	1.759	-0.065123
HIGH_LD	rs166183	5:74977845-74977845	G	intron_variant	MODIFIER	POC5	ENSG00000152359	Transcript	ENST00000446329.2	protein_coding	-	9/10	-	-	-	-	-	-	-	rs166183	-	-1	-	HGNC	26658	-	-	-	-	-	-	-	-	-	-	-	-	-	1.507	-0.088902
HIGH_LD	rs166183	5:74977845-74977845	A	intron_variant,non_coding_transcript_variant	MODIFIER	POC5	ENSG00000152359	Transcript	ENST00000503521.2	retained_intron	-	1/1	-	-	-	-	-	-	-	rs166183	-	-1	-	HGNC	26658	-	-	-	-	-	-	-	-	-	-	-	-	-	1.577	-0.082033
HIGH_LD	rs166183	5:74977845-74977845	C	intron_variant,non_coding_transcript_variant	MODIFIER	POC5	ENSG00000152359	Transcript	ENST00000503521.2	retained_intron	-	1/1	-	-	-	-	-	-	-	rs166183	-	-1	-	HGNC	26658	-	-	-	-	-	-	-	-	-	-	-	-	-	1.759	-0.065123
HIGH_LD	rs166183	5:74977845-74977845	G	intron_variant,non_coding_transcript_variant	MODIFIER	POC5	ENSG00000152359	Transcript	ENST00000503521.2	retained_intron	-	1/1	-	-	-	-	-	-	-	rs166183	-	-1	-	HGNC	26658	-	-	-	-	-	-	-	-	-	-	-	-	-	1.507	-0.088902
HIGH_LD	rs166183	5:74977845-74977845	A	intron_variant	MODIFIER	POC5	ENSG00000152359	Transcript	ENST00000510798.1	protein_coding	-	9/9	-	-	-	-	-	-	-	rs166183	-	-1	-	HGNC	26658	-	-	-	-	-	-	-	-	-	-	-	-	-	1.577	-0.082033
HIGH_LD	rs166183	5:74977845-74977845	C	intron_variant	MODIFIER	POC5	ENSG00000152359	Transcript	ENST00000510798.1	protein_coding	-	9/9	-	-	-	-	-	-	-	rs166183	-	-1	-	HGNC	26658	-	-	-	-	-	-	-	-	-	-	-	-	-	1.759	-0.065123
HIGH_LD	rs166183	5:74977845-74977845	G	intron_variant	MODIFIER	POC5	ENSG00000152359	Transcript	ENST00000510798.1	protein_coding	-	9/9	-	-	-	-	-	-	-	rs166183	-	-1	-	HGNC	26658	-	-	-	-	-	-	-	-	-	-	-	-	-	1.507	-0.088902
HIGH_LD	rs166183	5:74977845-74977845	A	intron_variant	MODIFIER	POC5	ENSG00000152359	Transcript	ENST00000514838.2	protein_coding	-	9/10	-	-	-	-	-	-	-	rs166183	-	-1	-	HGNC	26658	-	-	-	-	-	-	-	-	-	-	-	-	-	1.577	-0.082033
HIGH_LD	rs166183	5:74977845-74977845	C	intron_variant	MODIFIER	POC5	ENSG00000152359	Transcript	ENST00000514838.2	protein_coding	-	9/10	-	-	-	-	-	-	-	rs166183	-	-1	-	HGNC	26658	-	-	-	-	-	-	-	-	-	-	-	-	-	1.759	-0.065123
HIGH_LD	rs166183	5:74977845-74977845	G	intron_variant	MODIFIER	POC5	ENSG00000152359	Transcript	ENST00000514838.2	protein_coding	-	9/10	-	-	-	-	-	-	-	rs166183	-	-1	-	HGNC	26658	-	-	-	-	-	-	-	-	-	-	-	-	-	1.507	-0.088902
HIGH_LD	rs166183	5:74977845-74977845	A	regulatory_region_variant	MODIFIER	-	-	RegulatoryFeature	ENSR00000403520	CTCF_binding_site	-	-	-	-	-	-	-	-	-	rs166183	-	-	-	-	-	-	-	-	-	-	-	-	-	-	-	-	-	-	1.577	-0.082033
HIGH_LD	rs166183	5:74977845-74977845	C	regulatory_region_variant	MODIFIER	-	-	RegulatoryFeature	ENSR00000403520	CTCF_binding_site	-	-	-	-	-	-	-	-	-	rs166183	-	-	-	-	-	-	-	-	-	-	-	-	-	-	-	-	-	-	1.759	-0.065123
HIGH_LD	rs166183	5:74977845-74977845	G	regulatory_region_variant	MODIFIER	-	-	RegulatoryFeature	ENSR00000403520	CTCF_binding_site	-	-	-	-	-	-	-	-	-	rs166183	-	-	-	-	-	-	-	-	-	-	-	-	-	-	-	-	-	-	1.507	-0.088902
HIGH_LD	rs193344	5:74977854-74977854	A	intron_variant	MODIFIER	POC5	ENSG00000152359	Transcript	ENST00000380475.2	protein_coding	-	10/10	-	-	-	-	-	-	-	rs193344	-	-1	-	HGNC	26658	-	-	-	-	-	-	-	-	-	-	-	-	-	2.156	-0.032743
HIGH_LD	rs193344	5:74977854-74977854	C	intron_variant	MODIFIER	POC5	ENSG00000152359	Transcript	ENST00000380475.2	protein_coding	-	10/10	-	-	-	-	-	-	-	rs193344	-	-1	-	HGNC	26658	-	-	-	-	-	-	-	-	-	-	-	-	-	2.39	-0.015834
HIGH_LD	rs193344	5:74977854-74977854	A	intron_variant	MODIFIER	POC5	ENSG00000152359	Transcript	ENST00000428202.2	protein_coding	-	10/11	-	-	-	-	-	-	-	rs193344	-	-1	-	HGNC	26658	-	-	-	-	-	-	-	-	-	-	-	-	-	2.156	-0.032743
HIGH_LD	rs193344	5:74977854-74977854	C	intron_variant	MODIFIER	POC5	ENSG00000152359	Transcript	ENST00000428202.2	protein_coding	-	10/11	-	-	-	-	-	-	-	rs193344	-	-1	-	HGNC	26658	-	-	-	-	-	-	-	-	-	-	-	-	-	2.39	-0.015834
HIGH_LD	rs193344	5:74977854-74977854	A	intron_variant	MODIFIER	POC5	ENSG00000152359	Transcript	ENST00000446329.2	protein_coding	-	9/10	-	-	-	-	-	-	-	rs193344	-	-1	-	HGNC	26658	-	-	-	-	-	-	-	-	-	-	-	-	-	2.156	-0.032743
HIGH_LD	rs193344	5:74977854-74977854	C	intron_variant	MODIFIER	POC5	ENSG00000152359	Transcript	ENST00000446329.2	protein_coding	-	9/10	-	-	-	-	-	-	-	rs193344	-	-1	-	HGNC	26658	-	-	-	-	-	-	-	-	-	-	-	-	-	2.39	-0.015834
HIGH_LD	rs193344	5:74977854-74977854	A	intron_variant,non_coding_transcript_variant	MODIFIER	POC5	ENSG00000152359	Transcript	ENST00000503521.2	retained_intron	-	1/1	-	-	-	-	-	-	-	rs193344	-	-1	-	HGNC	26658	-	-	-	-	-	-	-	-	-	-	-	-	-	2.156	-0.032743
HIGH_LD	rs193344	5:74977854-74977854	C	intron_variant,non_coding_transcript_variant	MODIFIER	POC5	ENSG00000152359	Transcript	ENST00000503521.2	retained_intron	-	1/1	-	-	-	-	-	-	-	rs193344	-	-1	-	HGNC	26658	-	-	-	-	-	-	-	-	-	-	-	-	-	2.39	-0.015834
HIGH_LD	rs193344	5:74977854-74977854	A	intron_variant	MODIFIER	POC5	ENSG00000152359	Transcript	ENST00000510798.1	protein_coding	-	9/9	-	-	-	-	-	-	-	rs193344	-	-1	-	HGNC	26658	-	-	-	-	-	-	-	-	-	-	-	-	-	2.156	-0.032743
HIGH_LD	rs193344	5:74977854-74977854	C	intron_variant	MODIFIER	POC5	ENSG00000152359	Transcript	ENST00000510798.1	protein_coding	-	9/9	-	-	-	-	-	-	-	rs193344	-	-1	-	HGNC	26658	-	-	-	-	-	-	-	-	-	-	-	-	-	2.39	-0.015834
HIGH_LD	rs193344	5:74977854-74977854	A	intron_variant	MODIFIER	POC5	ENSG00000152359	Transcript	ENST00000514838.2	protein_coding	-	9/10	-	-	-	-	-	-	-	rs193344	-	-1	-	HGNC	26658	-	-	-	-	-	-	-	-	-	-	-	-	-	2.156	-0.032743
HIGH_LD	rs193344	5:74977854-74977854	C	intron_variant	MODIFIER	POC5	ENSG00000152359	Transcript	ENST00000514838.2	protein_coding	-	9/10	-	-	-	-	-	-	-	rs193344	-	-1	-	HGNC	26658	-	-	-	-	-	-	-	-	-	-	-	-	-	2.39	-0.015834
HIGH_LD	rs193344	5:74977854-74977854	A	regulatory_region_variant	MODIFIER	-	-	RegulatoryFeature	ENSR00000403520	CTCF_binding_site	-	-	-	-	-	-	-	-	-	rs193344	-	-	-	-	-	-	-	-	-	-	-	-	-	-	-	-	-	-	2.156	-0.032743
HIGH_LD	rs193344	5:74977854-74977854	C	regulatory_region_variant	MODIFIER	-	-	RegulatoryFeature	ENSR00000403520	CTCF_binding_site	-	-	-	-	-	-	-	-	-	rs193344	-	-	-	-	-	-	-	-	-	-	-	-	-	-	-	-	-	-	2.39	-0.015834
HIGH_LD	rs772913996	5:74978035-74978035	CAAAA	intron_variant	MODIFIER	POC5	ENSG00000152359	Transcript	ENST00000380475.2	protein_coding	-	10/10	-	-	-	-	-	-	-	rs772913996	-	-1	-	HGNC	26658	-	-	-	-	-	-	-	-	-	-	-	-	-	-	-
HIGH_LD	rs772913996	5:74978035-74978035	CAAAA	intron_variant	MODIFIER	POC5	ENSG00000152359	Transcript	ENST00000428202.2	protein_coding	-	10/11	-	-	-	-	-	-	-	rs772913996	-	-1	-	HGNC	26658	-	-	-	-	-	-	-	-	-	-	-	-	-	-	-
HIGH_LD	rs772913996	5:74978035-74978035	CAAAA	intron_variant	MODIFIER	POC5	ENSG00000152359	Transcript	ENST00000446329.2	protein_coding	-	9/10	-	-	-	-	-	-	-	rs772913996	-	-1	-	HGNC	26658	-	-	-	-	-	-	-	-	-	-	-	-	-	-	-
HIGH_LD	rs772913996	5:74978035-74978035	CAAAA	intron_variant,non_coding_transcript_variant	MODIFIER	POC5	ENSG00000152359	Transcript	ENST00000503521.2	retained_intron	-	1/1	-	-	-	-	-	-	-	rs772913996	-	-1	-	HGNC	26658	-	-	-	-	-	-	-	-	-	-	-	-	-	-	-
HIGH_LD	rs772913996	5:74978035-74978035	CAAAA	intron_variant	MODIFIER	POC5	ENSG00000152359	Transcript	ENST00000510798.1	protein_coding	-	9/9	-	-	-	-	-	-	-	rs772913996	-	-1	-	HGNC	26658	-	-	-	-	-	-	-	-	-	-	-	-	-	-	-
HIGH_LD	rs772913996	5:74978035-74978035	CAAAA	intron_variant	MODIFIER	POC5	ENSG00000152359	Transcript	ENST00000514838.2	protein_coding	-	9/10	-	-	-	-	-	-	-	rs772913996	-	-1	-	HGNC	26658	-	-	-	-	-	-	-	-	-	-	-	-	-	-	-
HIGH_LD	rs35866218	5:74978342-74978342	T	intron_variant	MODIFIER	POC5	ENSG00000152359	Transcript	ENST00000380475.2	protein_coding	-	10/10	-	-	-	-	-	-	-	rs35866218	-	-1	-	HGNC	26658	-	-	-	-	-	-	-	-	-	-	-	-	-	0.934	-0.160025
HIGH_LD	rs35866218	5:74978342-74978342	TT	intron_variant	MODIFIER	POC5	ENSG00000152359	Transcript	ENST00000380475.2	protein_coding	-	10/10	-	-	-	-	-	-	-	rs35866218	-	-1	-	HGNC	26658	-	-	-	-	-	-	-	-	-	-	-	-	-	0.91	-0.16388
HIGH_LD	rs35866218	5:74978342-74978342	TTT	intron_variant	MODIFIER	POC5	ENSG00000152359	Transcript	ENST00000380475.2	protein_coding	-	10/10	-	-	-	-	-	-	-	rs35866218	-	-1	-	HGNC	26658	-	-	-	-	-	-	-	-	-	-	-	-	-	0.887	-0.167736
HIGH_LD	rs35866218	5:74978342-74978342	TTTT	intron_variant	MODIFIER	POC5	ENSG00000152359	Transcript	ENST00000380475.2	protein_coding	-	10/10	-	-	-	-	-	-	-	rs35866218	-	-1	-	HGNC	26658	-	-	-	-	-	-	-	-	-	-	-	-	-	-	-
HIGH_LD	rs35866218	5:74978342-74978342	TTTTT	intron_variant	MODIFIER	POC5	ENSG00000152359	Transcript	ENST00000380475.2	protein_coding	-	10/10	-	-	-	-	-	-	-	rs35866218	-	-1	-	HGNC	26658	-	-	-	-	-	-	-	-	-	-	-	-	-	-	-
HIGH_LD	rs35866218	5:74978342-74978342	T	intron_variant	MODIFIER	POC5	ENSG00000152359	Transcript	ENST00000428202.2	protein_coding	-	10/11	-	-	-	-	-	-	-	rs35866218	-	-1	-	HGNC	26658	-	-	-	-	-	-	-	-	-	-	-	-	-	0.934	-0.160025
HIGH_LD	rs35866218	5:74978342-74978342	TT	intron_variant	MODIFIER	POC5	ENSG00000152359	Transcript	ENST00000428202.2	protein_coding	-	10/11	-	-	-	-	-	-	-	rs35866218	-	-1	-	HGNC	26658	-	-	-	-	-	-	-	-	-	-	-	-	-	0.91	-0.16388
HIGH_LD	rs35866218	5:74978342-74978342	TTT	intron_variant	MODIFIER	POC5	ENSG00000152359	Transcript	ENST00000428202.2	protein_coding	-	10/11	-	-	-	-	-	-	-	rs35866218	-	-1	-	HGNC	26658	-	-	-	-	-	-	-	-	-	-	-	-	-	0.887	-0.167736
HIGH_LD	rs35866218	5:74978342-74978342	TTTT	intron_variant	MODIFIER	POC5	ENSG00000152359	Transcript	ENST00000428202.2	protein_coding	-	10/11	-	-	-	-	-	-	-	rs35866218	-	-1	-	HGNC	26658	-	-	-	-	-	-	-	-	-	-	-	-	-	-	-
HIGH_LD	rs35866218	5:74978342-74978342	TTTTT	intron_variant	MODIFIER	POC5	ENSG00000152359	Transcript	ENST00000428202.2	protein_coding	-	10/11	-	-	-	-	-	-	-	rs35866218	-	-1	-	HGNC	26658	-	-	-	-	-	-	-	-	-	-	-	-	-	-	-
HIGH_LD	rs35866218	5:74978342-74978342	T	intron_variant	MODIFIER	POC5	ENSG00000152359	Transcript	ENST00000446329.2	protein_coding	-	9/10	-	-	-	-	-	-	-	rs35866218	-	-1	-	HGNC	26658	-	-	-	-	-	-	-	-	-	-	-	-	-	0.934	-0.160025
HIGH_LD	rs35866218	5:74978342-74978342	TT	intron_variant	MODIFIER	POC5	ENSG00000152359	Transcript	ENST00000446329.2	protein_coding	-	9/10	-	-	-	-	-	-	-	rs35866218	-	-1	-	HGNC	26658	-	-	-	-	-	-	-	-	-	-	-	-	-	0.91	-0.16388
HIGH_LD	rs35866218	5:74978342-74978342	TTT	intron_variant	MODIFIER	POC5	ENSG00000152359	Transcript	ENST00000446329.2	protein_coding	-	9/10	-	-	-	-	-	-	-	rs35866218	-	-1	-	HGNC	26658	-	-	-	-	-	-	-	-	-	-	-	-	-	0.887	-0.167736
HIGH_LD	rs35866218	5:74978342-74978342	TTTT	intron_variant	MODIFIER	POC5	ENSG00000152359	Transcript	ENST00000446329.2	protein_coding	-	9/10	-	-	-	-	-	-	-	rs35866218	-	-1	-	HGNC	26658	-	-	-	-	-	-	-	-	-	-	-	-	-	-	-
HIGH_LD	rs35866218	5:74978342-74978342	TTTTT	intron_variant	MODIFIER	POC5	ENSG00000152359	Transcript	ENST00000446329.2	protein_coding	-	9/10	-	-	-	-	-	-	-	rs35866218	-	-1	-	HGNC	26658	-	-	-	-	-	-	-	-	-	-	-	-	-	-	-
HIGH_LD	rs35866218	5:74978342-74978342	T	intron_variant,non_coding_transcript_variant	MODIFIER	POC5	ENSG00000152359	Transcript	ENST00000503521.2	retained_intron	-	1/1	-	-	-	-	-	-	-	rs35866218	-	-1	-	HGNC	26658	-	-	-	-	-	-	-	-	-	-	-	-	-	0.934	-0.160025
HIGH_LD	rs35866218	5:74978342-74978342	TT	intron_variant,non_coding_transcript_variant	MODIFIER	POC5	ENSG00000152359	Transcript	ENST00000503521.2	retained_intron	-	1/1	-	-	-	-	-	-	-	rs35866218	-	-1	-	HGNC	26658	-	-	-	-	-	-	-	-	-	-	-	-	-	0.91	-0.16388
HIGH_LD	rs35866218	5:74978342-74978342	TTT	intron_variant,non_coding_transcript_variant	MODIFIER	POC5	ENSG00000152359	Transcript	ENST00000503521.2	retained_intron	-	1/1	-	-	-	-	-	-	-	rs35866218	-	-1	-	HGNC	26658	-	-	-	-	-	-	-	-	-	-	-	-	-	0.887	-0.167736
HIGH_LD	rs35866218	5:74978342-74978342	TTTT	intron_variant,non_coding_transcript_variant	MODIFIER	POC5	ENSG00000152359	Transcript	ENST00000503521.2	retained_intron	-	1/1	-	-	-	-	-	-	-	rs35866218	-	-1	-	HGNC	26658	-	-	-	-	-	-	-	-	-	-	-	-	-	-	-
HIGH_LD	rs35866218	5:74978342-74978342	TTTTT	intron_variant,non_coding_transcript_variant	MODIFIER	POC5	ENSG00000152359	Transcript	ENST00000503521.2	retained_intron	-	1/1	-	-	-	-	-	-	-	rs35866218	-	-1	-	HGNC	26658	-	-	-	-	-	-	-	-	-	-	-	-	-	-	-
HIGH_LD	rs35866218	5:74978342-74978342	T	intron_variant	MODIFIER	POC5	ENSG00000152359	Transcript	ENST00000510798.1	protein_coding	-	9/9	-	-	-	-	-	-	-	rs35866218	-	-1	-	HGNC	26658	-	-	-	-	-	-	-	-	-	-	-	-	-	0.934	-0.160025
HIGH_LD	rs35866218	5:74978342-74978342	TT	intron_variant	MODIFIER	POC5	ENSG00000152359	Transcript	ENST00000510798.1	protein_coding	-	9/9	-	-	-	-	-	-	-	rs35866218	-	-1	-	HGNC	26658	-	-	-	-	-	-	-	-	-	-	-	-	-	0.91	-0.16388
HIGH_LD	rs35866218	5:74978342-74978342	TTT	intron_variant	MODIFIER	POC5	ENSG00000152359	Transcript	ENST00000510798.1	protein_coding	-	9/9	-	-	-	-	-	-	-	rs35866218	-	-1	-	HGNC	26658	-	-	-	-	-	-	-	-	-	-	-	-	-	0.887	-0.167736
HIGH_LD	rs35866218	5:74978342-74978342	TTTT	intron_variant	MODIFIER	POC5	ENSG00000152359	Transcript	ENST00000510798.1	protein_coding	-	9/9	-	-	-	-	-	-	-	rs35866218	-	-1	-	HGNC	26658	-	-	-	-	-	-	-	-	-	-	-	-	-	-	-
HIGH_LD	rs35866218	5:74978342-74978342	TTTTT	intron_variant	MODIFIER	POC5	ENSG00000152359	Transcript	ENST00000510798.1	protein_coding	-	9/9	-	-	-	-	-	-	-	rs35866218	-	-1	-	HGNC	26658	-	-	-	-	-	-	-	-	-	-	-	-	-	-	-
HIGH_LD	rs35866218	5:74978342-74978342	T	intron_variant	MODIFIER	POC5	ENSG00000152359	Transcript	ENST00000514838.2	protein_coding	-	9/10	-	-	-	-	-	-	-	rs35866218	-	-1	-	HGNC	26658	-	-	-	-	-	-	-	-	-	-	-	-	-	0.934	-0.160025
HIGH_LD	rs35866218	5:74978342-74978342	TT	intron_variant	MODIFIER	POC5	ENSG00000152359	Transcript	ENST00000514838.2	protein_coding	-	9/10	-	-	-	-	-	-	-	rs35866218	-	-1	-	HGNC	26658	-	-	-	-	-	-	-	-	-	-	-	-	-	0.91	-0.16388
HIGH_LD	rs35866218	5:74978342-74978342	TTT	intron_variant	MODIFIER	POC5	ENSG00000152359	Transcript	ENST00000514838.2	protein_coding	-	9/10	-	-	-	-	-	-	-	rs35866218	-	-1	-	HGNC	26658	-	-	-	-	-	-	-	-	-	-	-	-	-	0.887	-0.167736
HIGH_LD	rs35866218	5:74978342-74978342	TTTT	intron_variant	MODIFIER	POC5	ENSG00000152359	Transcript	ENST00000514838.2	protein_coding	-	9/10	-	-	-	-	-	-	-	rs35866218	-	-1	-	HGNC	26658	-	-	-	-	-	-	-	-	-	-	-	-	-	-	-
HIGH_LD	rs35866218	5:74978342-74978342	TTTTT	intron_variant	MODIFIER	POC5	ENSG00000152359	Transcript	ENST00000514838.2	protein_coding	-	9/10	-	-	-	-	-	-	-	rs35866218	-	-1	-	HGNC	26658	-	-	-	-	-	-	-	-	-	-	-	-	-	-	-
HIGH_LD	rs35866218	5:74978342-74978342	T	regulatory_region_variant	MODIFIER	-	-	RegulatoryFeature	ENSR00001330332	TF_binding_site	-	-	-	-	-	-	-	-	-	rs35866218	-	-	-	-	-	-	-	-	-	-	-	-	-	-	-	-	-	-	0.934	-0.160025
HIGH_LD	rs35866218	5:74978342-74978342	TT	regulatory_region_variant	MODIFIER	-	-	RegulatoryFeature	ENSR00001330332	TF_binding_site	-	-	-	-	-	-	-	-	-	rs35866218	-	-	-	-	-	-	-	-	-	-	-	-	-	-	-	-	-	-	0.91	-0.16388
HIGH_LD	rs35866218	5:74978342-74978342	TTT	regulatory_region_variant	MODIFIER	-	-	RegulatoryFeature	ENSR00001330332	TF_binding_site	-	-	-	-	-	-	-	-	-	rs35866218	-	-	-	-	-	-	-	-	-	-	-	-	-	-	-	-	-	-	0.887	-0.167736
HIGH_LD	rs35866218	5:74978342-74978342	TTTT	regulatory_region_variant	MODIFIER	-	-	RegulatoryFeature	ENSR00001330332	TF_binding_site	-	-	-	-	-	-	-	-	-	rs35866218	-	-	-	-	-	-	-	-	-	-	-	-	-	-	-	-	-	-	-	-
HIGH_LD	rs35866218	5:74978342-74978342	TTTTT	regulatory_region_variant	MODIFIER	-	-	RegulatoryFeature	ENSR00001330332	TF_binding_site	-	-	-	-	-	-	-	-	-	rs35866218	-	-	-	-	-	-	-	-	-	-	-	-	-	-	-	-	-	-	-	-
HIGH_LD	rs194137	5:74978857-74978857	A	intron_variant	MODIFIER	POC5	ENSG00000152359	Transcript	ENST00000380475.2	protein_coding	-	10/10	-	-	-	-	-	-	-	rs194137	-	-1	-	HGNC	26658	-	-	-	-	0.778	-	-	-	-	-	-	-	-	2.735	0.007295
HIGH_LD	rs194137	5:74978857-74978857	A	intron_variant	MODIFIER	POC5	ENSG00000152359	Transcript	ENST00000428202.2	protein_coding	-	10/11	-	-	-	-	-	-	-	rs194137	-	-1	-	HGNC	26658	-	-	-	-	0.778	-	-	-	-	-	-	-	-	2.735	0.007295
HIGH_LD	rs194137	5:74978857-74978857	A	intron_variant	MODIFIER	POC5	ENSG00000152359	Transcript	ENST00000446329.2	protein_coding	-	9/10	-	-	-	-	-	-	-	rs194137	-	-1	-	HGNC	26658	-	-	-	-	0.778	-	-	-	-	-	-	-	-	2.735	0.007295
HIGH_LD	rs194137	5:74978857-74978857	A	intron_variant,non_coding_transcript_variant	MODIFIER	POC5	ENSG00000152359	Transcript	ENST00000503521.2	retained_intron	-	1/1	-	-	-	-	-	-	-	rs194137	-	-1	-	HGNC	26658	-	-	-	-	0.778	-	-	-	-	-	-	-	-	2.735	0.007295
HIGH_LD	rs194137	5:74978857-74978857	A	intron_variant	MODIFIER	POC5	ENSG00000152359	Transcript	ENST00000510798.1	protein_coding	-	9/9	-	-	-	-	-	-	-	rs194137	-	-1	-	HGNC	26658	-	-	-	-	0.778	-	-	-	-	-	-	-	-	2.735	0.007295
HIGH_LD	rs194137	5:74978857-74978857	A	intron_variant	MODIFIER	POC5	ENSG00000152359	Transcript	ENST00000514838.2	protein_coding	-	9/10	-	-	-	-	-	-	-	rs194137	-	-1	-	HGNC	26658	-	-	-	-	0.778	-	-	-	-	-	-	-	-	2.735	0.007295
HIGH_LD	rs111937612	5:74979631-74979631	T	intron_variant	MODIFIER	POC5	ENSG00000152359	Transcript	ENST00000380475.2	protein_coding	-	10/10	-	-	-	-	-	-	-	rs111937612	-	-1	-	HGNC	26658	-	-	-	-	0.2222	-	-	-	-	-	-	-	-	1.13	-0.131839
HIGH_LD	rs111937612	5:74979631-74979631	T	intron_variant	MODIFIER	POC5	ENSG00000152359	Transcript	ENST00000428202.2	protein_coding	-	10/11	-	-	-	-	-	-	-	rs111937612	-	-1	-	HGNC	26658	-	-	-	-	0.2222	-	-	-	-	-	-	-	-	1.13	-0.131839
HIGH_LD	rs111937612	5:74979631-74979631	T	intron_variant	MODIFIER	POC5	ENSG00000152359	Transcript	ENST00000446329.2	protein_coding	-	9/10	-	-	-	-	-	-	-	rs111937612	-	-1	-	HGNC	26658	-	-	-	-	0.2222	-	-	-	-	-	-	-	-	1.13	-0.131839
HIGH_LD	rs111937612	5:74979631-74979631	T	intron_variant,non_coding_transcript_variant	MODIFIER	POC5	ENSG00000152359	Transcript	ENST00000503521.2	retained_intron	-	1/1	-	-	-	-	-	-	-	rs111937612	-	-1	-	HGNC	26658	-	-	-	-	0.2222	-	-	-	-	-	-	-	-	1.13	-0.131839
HIGH_LD	rs111937612	5:74979631-74979631	T	intron_variant	MODIFIER	POC5	ENSG00000152359	Transcript	ENST00000510798.1	protein_coding	-	9/9	-	-	-	-	-	-	-	rs111937612	-	-1	-	HGNC	26658	-	-	-	-	0.2222	-	-	-	-	-	-	-	-	1.13	-0.131839
HIGH_LD	rs111937612	5:74979631-74979631	T	intron_variant	MODIFIER	POC5	ENSG00000152359	Transcript	ENST00000514838.2	protein_coding	-	9/10	-	-	-	-	-	-	-	rs111937612	-	-1	-	HGNC	26658	-	-	-	-	0.2222	-	-	-	-	-	-	-	-	1.13	-0.131839
HIGH_LD	rs76117708	5:74980140-74980140	AA	intron_variant	MODIFIER	POC5	ENSG00000152359	Transcript	ENST00000380475.2	protein_coding	-	10/10	-	-	-	-	-	-	-	rs76117708	-	-1	-	HGNC	26658	-	-	-	-	0.2895	-	-	-	-	-	-	-	-	7.295	0.306298
HIGH_LD	rs76117708	5:74980140-74980140	AA	intron_variant	MODIFIER	POC5	ENSG00000152359	Transcript	ENST00000428202.2	protein_coding	-	10/11	-	-	-	-	-	-	-	rs76117708	-	-1	-	HGNC	26658	-	-	-	-	0.2895	-	-	-	-	-	-	-	-	7.295	0.306298
HIGH_LD	rs76117708	5:74980140-74980140	AA	intron_variant	MODIFIER	POC5	ENSG00000152359	Transcript	ENST00000446329.2	protein_coding	-	9/10	-	-	-	-	-	-	-	rs76117708	-	-1	-	HGNC	26658	-	-	-	-	0.2895	-	-	-	-	-	-	-	-	7.295	0.306298
HIGH_LD	rs76117708	5:74980140-74980140	AA	intron_variant,non_coding_transcript_variant	MODIFIER	POC5	ENSG00000152359	Transcript	ENST00000503521.2	retained_intron	-	1/1	-	-	-	-	-	-	-	rs76117708	-	-1	-	HGNC	26658	-	-	-	-	0.2895	-	-	-	-	-	-	-	-	7.295	0.306298
HIGH_LD	rs76117708	5:74980140-74980140	AA	intron_variant	MODIFIER	POC5	ENSG00000152359	Transcript	ENST00000510798.1	protein_coding	-	9/9	-	-	-	-	-	-	-	rs76117708	-	-1	-	HGNC	26658	-	-	-	-	0.2895	-	-	-	-	-	-	-	-	7.295	0.306298
HIGH_LD	rs76117708	5:74980140-74980140	AA	intron_variant	MODIFIER	POC5	ENSG00000152359	Transcript	ENST00000514838.2	protein_coding	-	9/10	-	-	-	-	-	-	-	rs76117708	-	-1	-	HGNC	26658	-	-	-	-	0.2895	-	-	-	-	-	-	-	-	7.295	0.306298
HIGH_LD	rs72633978	5:74980210-74980210	A	intron_variant	MODIFIER	POC5	ENSG00000152359	Transcript	ENST00000380475.2	protein_coding	-	10/10	-	-	-	-	-	-	-	rs72633978	-	-1	-	HGNC	26658	-	-	-	-	0.2218	-	-	-	-	-	-	-	-	0.998	-0.150277
HIGH_LD	rs72633978	5:74980210-74980210	T	intron_variant	MODIFIER	POC5	ENSG00000152359	Transcript	ENST00000380475.2	protein_coding	-	10/10	-	-	-	-	-	-	-	rs72633978	-	-1	-	HGNC	26658	-	-	-	-	-	-	-	-	-	-	-	-	-	0.723	-0.198276
HIGH_LD	rs72633978	5:74980210-74980210	A	intron_variant	MODIFIER	POC5	ENSG00000152359	Transcript	ENST00000428202.2	protein_coding	-	10/11	-	-	-	-	-	-	-	rs72633978	-	-1	-	HGNC	26658	-	-	-	-	0.2218	-	-	-	-	-	-	-	-	0.998	-0.150277
HIGH_LD	rs72633978	5:74980210-74980210	T	intron_variant	MODIFIER	POC5	ENSG00000152359	Transcript	ENST00000428202.2	protein_coding	-	10/11	-	-	-	-	-	-	-	rs72633978	-	-1	-	HGNC	26658	-	-	-	-	-	-	-	-	-	-	-	-	-	0.723	-0.198276
HIGH_LD	rs72633978	5:74980210-74980210	A	intron_variant	MODIFIER	POC5	ENSG00000152359	Transcript	ENST00000446329.2	protein_coding	-	9/10	-	-	-	-	-	-	-	rs72633978	-	-1	-	HGNC	26658	-	-	-	-	0.2218	-	-	-	-	-	-	-	-	0.998	-0.150277
HIGH_LD	rs72633978	5:74980210-74980210	T	intron_variant	MODIFIER	POC5	ENSG00000152359	Transcript	ENST00000446329.2	protein_coding	-	9/10	-	-	-	-	-	-	-	rs72633978	-	-1	-	HGNC	26658	-	-	-	-	-	-	-	-	-	-	-	-	-	0.723	-0.198276
HIGH_LD	rs72633978	5:74980210-74980210	A	intron_variant,non_coding_transcript_variant	MODIFIER	POC5	ENSG00000152359	Transcript	ENST00000503521.2	retained_intron	-	1/1	-	-	-	-	-	-	-	rs72633978	-	-1	-	HGNC	26658	-	-	-	-	0.2218	-	-	-	-	-	-	-	-	0.998	-0.150277
HIGH_LD	rs72633978	5:74980210-74980210	T	intron_variant,non_coding_transcript_variant	MODIFIER	POC5	ENSG00000152359	Transcript	ENST00000503521.2	retained_intron	-	1/1	-	-	-	-	-	-	-	rs72633978	-	-1	-	HGNC	26658	-	-	-	-	-	-	-	-	-	-	-	-	-	0.723	-0.198276
HIGH_LD	rs72633978	5:74980210-74980210	A	intron_variant	MODIFIER	POC5	ENSG00000152359	Transcript	ENST00000510798.1	protein_coding	-	9/9	-	-	-	-	-	-	-	rs72633978	-	-1	-	HGNC	26658	-	-	-	-	0.2218	-	-	-	-	-	-	-	-	0.998	-0.150277
HIGH_LD	rs72633978	5:74980210-74980210	T	intron_variant	MODIFIER	POC5	ENSG00000152359	Transcript	ENST00000510798.1	protein_coding	-	9/9	-	-	-	-	-	-	-	rs72633978	-	-1	-	HGNC	26658	-	-	-	-	-	-	-	-	-	-	-	-	-	0.723	-0.198276
HIGH_LD	rs72633978	5:74980210-74980210	A	intron_variant	MODIFIER	POC5	ENSG00000152359	Transcript	ENST00000514838.2	protein_coding	-	9/10	-	-	-	-	-	-	-	rs72633978	-	-1	-	HGNC	26658	-	-	-	-	0.2218	-	-	-	-	-	-	-	-	0.998	-0.150277
HIGH_LD	rs72633978	5:74980210-74980210	T	intron_variant	MODIFIER	POC5	ENSG00000152359	Transcript	ENST00000514838.2	protein_coding	-	9/10	-	-	-	-	-	-	-	rs72633978	-	-1	-	HGNC	26658	-	-	-	-	-	-	-	-	-	-	-	-	-	0.723	-0.198276
HIGH_LD	rs201309554	5:74980274-74980274	C	intron_variant	MODIFIER	POC5	ENSG00000152359	Transcript	ENST00000380475.2	protein_coding	-	10/10	-	-	-	-	-	-	-	rs201309554	-	-1	-	HGNC	26658	-	-	-	-	0.2218	-	-	-	-	-	-	-	-	0.471	-0.262311
HIGH_LD	rs201309554	5:74980274-74980274	C	intron_variant	MODIFIER	POC5	ENSG00000152359	Transcript	ENST00000428202.2	protein_coding	-	10/11	-	-	-	-	-	-	-	rs201309554	-	-1	-	HGNC	26658	-	-	-	-	0.2218	-	-	-	-	-	-	-	-	0.471	-0.262311
HIGH_LD	rs201309554	5:74980274-74980274	C	intron_variant	MODIFIER	POC5	ENSG00000152359	Transcript	ENST00000446329.2	protein_coding	-	9/10	-	-	-	-	-	-	-	rs201309554	-	-1	-	HGNC	26658	-	-	-	-	0.2218	-	-	-	-	-	-	-	-	0.471	-0.262311
HIGH_LD	rs201309554	5:74980274-74980274	C	intron_variant,non_coding_transcript_variant	MODIFIER	POC5	ENSG00000152359	Transcript	ENST00000503521.2	retained_intron	-	1/1	-	-	-	-	-	-	-	rs201309554	-	-1	-	HGNC	26658	-	-	-	-	0.2218	-	-	-	-	-	-	-	-	0.471	-0.262311
HIGH_LD	rs201309554	5:74980274-74980274	C	intron_variant	MODIFIER	POC5	ENSG00000152359	Transcript	ENST00000510798.1	protein_coding	-	9/9	-	-	-	-	-	-	-	rs201309554	-	-1	-	HGNC	26658	-	-	-	-	0.2218	-	-	-	-	-	-	-	-	0.471	-0.262311
HIGH_LD	rs201309554	5:74980274-74980274	C	intron_variant	MODIFIER	POC5	ENSG00000152359	Transcript	ENST00000514838.2	protein_coding	-	9/10	-	-	-	-	-	-	-	rs201309554	-	-1	-	HGNC	26658	-	-	-	-	0.2218	-	-	-	-	-	-	-	-	0.471	-0.262311
HIGH_LD	rs6868069	5:74980476-74980476	A	intron_variant	MODIFIER	POC5	ENSG00000152359	Transcript	ENST00000380475.2	protein_coding	-	10/10	-	-	-	-	-	-	-	rs6868069	-	-1	-	HGNC	26658	-	-	-	-	0.222	-	-	-	-	-	-	-	-	1.201	-0.122883
HIGH_LD	rs6868069	5:74980476-74980476	A	intron_variant	MODIFIER	POC5	ENSG00000152359	Transcript	ENST00000428202.2	protein_coding	-	10/11	-	-	-	-	-	-	-	rs6868069	-	-1	-	HGNC	26658	-	-	-	-	0.222	-	-	-	-	-	-	-	-	1.201	-0.122883
HIGH_LD	rs6868069	5:74980476-74980476	A	intron_variant	MODIFIER	POC5	ENSG00000152359	Transcript	ENST00000446329.2	protein_coding	-	9/10	-	-	-	-	-	-	-	rs6868069	-	-1	-	HGNC	26658	-	-	-	-	0.222	-	-	-	-	-	-	-	-	1.201	-0.122883
HIGH_LD	rs6868069	5:74980476-74980476	A	intron_variant,non_coding_transcript_variant	MODIFIER	POC5	ENSG00000152359	Transcript	ENST00000503521.2	retained_intron	-	1/1	-	-	-	-	-	-	-	rs6868069	-	-1	-	HGNC	26658	-	-	-	-	0.222	-	-	-	-	-	-	-	-	1.201	-0.122883
HIGH_LD	rs6868069	5:74980476-74980476	A	intron_variant	MODIFIER	POC5	ENSG00000152359	Transcript	ENST00000510798.1	protein_coding	-	9/9	-	-	-	-	-	-	-	rs6868069	-	-1	-	HGNC	26658	-	-	-	-	0.222	-	-	-	-	-	-	-	-	1.201	-0.122883
HIGH_LD	rs6868069	5:74980476-74980476	A	intron_variant	MODIFIER	POC5	ENSG00000152359	Transcript	ENST00000514838.2	protein_coding	-	9/10	-	-	-	-	-	-	-	rs6868069	-	-1	-	HGNC	26658	-	-	-	-	0.222	-	-	-	-	-	-	-	-	1.201	-0.122883
HIGH_LD	rs16872768	5:74982207-74982207	C	intron_variant	MODIFIER	POC5	ENSG00000152359	Transcript	ENST00000380475.2	protein_coding	-	9/10	-	-	-	-	-	-	-	rs16872768	-	-1	-	HGNC	26658	-	-	-	-	0.491	-	-	1	-	-	-	-	-	3.73	0.067994
HIGH_LD	rs16872768	5:74982207-74982207	C	intron_variant	MODIFIER	POC5	ENSG00000152359	Transcript	ENST00000428202.2	protein_coding	-	9/11	-	-	-	-	-	-	-	rs16872768	-	-1	-	HGNC	26658	-	-	-	-	0.491	-	-	1	-	-	-	-	-	3.73	0.067994
HIGH_LD	rs16872768	5:74982207-74982207	C	intron_variant	MODIFIER	POC5	ENSG00000152359	Transcript	ENST00000446329.2	protein_coding	-	8/10	-	-	-	-	-	-	-	rs16872768	-	-1	-	HGNC	26658	-	-	-	-	0.491	-	-	1	-	-	-	-	-	3.73	0.067994
HIGH_LD	rs16872768	5:74982207-74982207	C	intron_variant	MODIFIER	POC5	ENSG00000152359	Transcript	ENST00000510798.1	protein_coding	-	8/9	-	-	-	-	-	-	-	rs16872768	-	-1	-	HGNC	26658	-	-	-	-	0.491	-	-	1	-	-	-	-	-	3.73	0.067994
HIGH_LD	rs16872768	5:74982207-74982207	C	intron_variant	MODIFIER	POC5	ENSG00000152359	Transcript	ENST00000514838.2	protein_coding	-	8/10	-	-	-	-	-	-	-	rs16872768	-	-1	-	HGNC	26658	-	-	-	-	0.491	-	-	1	-	-	-	-	-	3.73	0.067994
HIGH_LD	rs34761783	5:74982880-74982880	AG	intron_variant	MODIFIER	POC5	ENSG00000152359	Transcript	ENST00000380475.2	protein_coding	-	9/10	-	-	-	-	-	-	-	rs34761783	-	-1	-	HGNC	26658	-	-	-	-	0.221	-	-	-	-	-	-	-	-	1.618	-0.078067
HIGH_LD	rs34761783	5:74982880-74982880	AG	intron_variant	MODIFIER	POC5	ENSG00000152359	Transcript	ENST00000428202.2	protein_coding	-	9/11	-	-	-	-	-	-	-	rs34761783	-	-1	-	HGNC	26658	-	-	-	-	0.221	-	-	-	-	-	-	-	-	1.618	-0.078067
HIGH_LD	rs34761783	5:74982880-74982880	AG	intron_variant	MODIFIER	POC5	ENSG00000152359	Transcript	ENST00000446329.2	protein_coding	-	8/10	-	-	-	-	-	-	-	rs34761783	-	-1	-	HGNC	26658	-	-	-	-	0.221	-	-	-	-	-	-	-	-	1.618	-0.078067
HIGH_LD	rs34761783	5:74982880-74982880	AG	intron_variant	MODIFIER	POC5	ENSG00000152359	Transcript	ENST00000510798.1	protein_coding	-	8/9	-	-	-	-	-	-	-	rs34761783	-	-1	-	HGNC	26658	-	-	-	-	0.221	-	-	-	-	-	-	-	-	1.618	-0.078067
HIGH_LD	rs34761783	5:74982880-74982880	AG	intron_variant	MODIFIER	POC5	ENSG00000152359	Transcript	ENST00000514838.2	protein_coding	-	8/10	-	-	-	-	-	-	-	rs34761783	-	-1	-	HGNC	26658	-	-	-	-	0.221	-	-	-	-	-	-	-	-	1.618	-0.078067
HIGH_LD	rs11746063	5:74982980-74982980	A	intron_variant	MODIFIER	POC5	ENSG00000152359	Transcript	ENST00000380475.2	protein_coding	-	9/10	-	-	-	-	-	-	-	rs11746063	-	-1	-	HGNC	26658	-	-	-	-	-	-	-	-	-	-	-	-	-	0.826	-0.178293
HIGH_LD	rs11746063	5:74982980-74982980	C	intron_variant	MODIFIER	POC5	ENSG00000152359	Transcript	ENST00000380475.2	protein_coding	-	9/10	-	-	-	-	-	-	-	rs11746063	-	-1	-	HGNC	26658	-	-	-	-	0.221	-	-	-	-	-	-	-	-	0.926	-0.161384
HIGH_LD	rs11746063	5:74982980-74982980	A	intron_variant	MODIFIER	POC5	ENSG00000152359	Transcript	ENST00000428202.2	protein_coding	-	9/11	-	-	-	-	-	-	-	rs11746063	-	-1	-	HGNC	26658	-	-	-	-	-	-	-	-	-	-	-	-	-	0.826	-0.178293
HIGH_LD	rs11746063	5:74982980-74982980	C	intron_variant	MODIFIER	POC5	ENSG00000152359	Transcript	ENST00000428202.2	protein_coding	-	9/11	-	-	-	-	-	-	-	rs11746063	-	-1	-	HGNC	26658	-	-	-	-	0.221	-	-	-	-	-	-	-	-	0.926	-0.161384
HIGH_LD	rs11746063	5:74982980-74982980	A	intron_variant	MODIFIER	POC5	ENSG00000152359	Transcript	ENST00000446329.2	protein_coding	-	8/10	-	-	-	-	-	-	-	rs11746063	-	-1	-	HGNC	26658	-	-	-	-	-	-	-	-	-	-	-	-	-	0.826	-0.178293
HIGH_LD	rs11746063	5:74982980-74982980	C	intron_variant	MODIFIER	POC5	ENSG00000152359	Transcript	ENST00000446329.2	protein_coding	-	8/10	-	-	-	-	-	-	-	rs11746063	-	-1	-	HGNC	26658	-	-	-	-	0.221	-	-	-	-	-	-	-	-	0.926	-0.161384
HIGH_LD	rs11746063	5:74982980-74982980	A	intron_variant	MODIFIER	POC5	ENSG00000152359	Transcript	ENST00000510798.1	protein_coding	-	8/9	-	-	-	-	-	-	-	rs11746063	-	-1	-	HGNC	26658	-	-	-	-	-	-	-	-	-	-	-	-	-	0.826	-0.178293
HIGH_LD	rs11746063	5:74982980-74982980	C	intron_variant	MODIFIER	POC5	ENSG00000152359	Transcript	ENST00000510798.1	protein_coding	-	8/9	-	-	-	-	-	-	-	rs11746063	-	-1	-	HGNC	26658	-	-	-	-	0.221	-	-	-	-	-	-	-	-	0.926	-0.161384
HIGH_LD	rs11746063	5:74982980-74982980	A	intron_variant	MODIFIER	POC5	ENSG00000152359	Transcript	ENST00000514838.2	protein_coding	-	8/10	-	-	-	-	-	-	-	rs11746063	-	-1	-	HGNC	26658	-	-	-	-	-	-	-	-	-	-	-	-	-	0.826	-0.178293
HIGH_LD	rs11746063	5:74982980-74982980	C	intron_variant	MODIFIER	POC5	ENSG00000152359	Transcript	ENST00000514838.2	protein_coding	-	8/10	-	-	-	-	-	-	-	rs11746063	-	-1	-	HGNC	26658	-	-	-	-	0.221	-	-	-	-	-	-	-	-	0.926	-0.161384
HIGH_LD	rs11748378	5:74983017-74983017	A	intron_variant	MODIFIER	POC5	ENSG00000152359	Transcript	ENST00000380475.2	protein_coding	-	9/10	-	-	-	-	-	-	-	rs11748378	-	-1	-	HGNC	26658	-	-	-	-	0.2212	-	-	-	-	-	-	-	-	4.093	0.089549
HIGH_LD	rs11748378	5:74983017-74983017	A	intron_variant	MODIFIER	POC5	ENSG00000152359	Transcript	ENST00000428202.2	protein_coding	-	9/11	-	-	-	-	-	-	-	rs11748378	-	-1	-	HGNC	26658	-	-	-	-	0.2212	-	-	-	-	-	-	-	-	4.093	0.089549
HIGH_LD	rs11748378	5:74983017-74983017	A	intron_variant	MODIFIER	POC5	ENSG00000152359	Transcript	ENST00000446329.2	protein_coding	-	8/10	-	-	-	-	-	-	-	rs11748378	-	-1	-	HGNC	26658	-	-	-	-	0.2212	-	-	-	-	-	-	-	-	4.093	0.089549
HIGH_LD	rs11748378	5:74983017-74983017	A	intron_variant	MODIFIER	POC5	ENSG00000152359	Transcript	ENST00000510798.1	protein_coding	-	8/9	-	-	-	-	-	-	-	rs11748378	-	-1	-	HGNC	26658	-	-	-	-	0.2212	-	-	-	-	-	-	-	-	4.093	0.089549
HIGH_LD	rs11748378	5:74983017-74983017	A	intron_variant	MODIFIER	POC5	ENSG00000152359	Transcript	ENST00000514838.2	protein_coding	-	8/10	-	-	-	-	-	-	-	rs11748378	-	-1	-	HGNC	26658	-	-	-	-	0.2212	-	-	-	-	-	-	-	-	4.093	0.089549
HIGH_LD	rs141736104	5:74983216-74983216	A	intron_variant	MODIFIER	POC5	ENSG00000152359	Transcript	ENST00000380475.2	protein_coding	-	9/10	-	-	-	-	-	-	-	rs141736104	-	-1	-	HGNC	26658	-	-	-	-	0.2208	-	-	-	-	-	-	-	-	0.412	-0.282113
HIGH_LD	rs141736104	5:74983216-74983216	AA	intron_variant	MODIFIER	POC5	ENSG00000152359	Transcript	ENST00000380475.2	protein_coding	-	9/10	-	-	-	-	-	-	-	rs141736104	-	-1	-	HGNC	26658	-	-	-	-	-	-	-	-	-	-	-	-	-	-	-
HIGH_LD	rs141736104	5:74983216-74983216	A	intron_variant	MODIFIER	POC5	ENSG00000152359	Transcript	ENST00000428202.2	protein_coding	-	9/11	-	-	-	-	-	-	-	rs141736104	-	-1	-	HGNC	26658	-	-	-	-	0.2208	-	-	-	-	-	-	-	-	0.412	-0.282113
HIGH_LD	rs141736104	5:74983216-74983216	AA	intron_variant	MODIFIER	POC5	ENSG00000152359	Transcript	ENST00000428202.2	protein_coding	-	9/11	-	-	-	-	-	-	-	rs141736104	-	-1	-	HGNC	26658	-	-	-	-	-	-	-	-	-	-	-	-	-	-	-
HIGH_LD	rs141736104	5:74983216-74983216	A	intron_variant	MODIFIER	POC5	ENSG00000152359	Transcript	ENST00000446329.2	protein_coding	-	8/10	-	-	-	-	-	-	-	rs141736104	-	-1	-	HGNC	26658	-	-	-	-	0.2208	-	-	-	-	-	-	-	-	0.412	-0.282113
HIGH_LD	rs141736104	5:74983216-74983216	AA	intron_variant	MODIFIER	POC5	ENSG00000152359	Transcript	ENST00000446329.2	protein_coding	-	8/10	-	-	-	-	-	-	-	rs141736104	-	-1	-	HGNC	26658	-	-	-	-	-	-	-	-	-	-	-	-	-	-	-
HIGH_LD	rs141736104	5:74983216-74983216	A	intron_variant	MODIFIER	POC5	ENSG00000152359	Transcript	ENST00000510798.1	protein_coding	-	8/9	-	-	-	-	-	-	-	rs141736104	-	-1	-	HGNC	26658	-	-	-	-	0.2208	-	-	-	-	-	-	-	-	0.412	-0.282113
HIGH_LD	rs141736104	5:74983216-74983216	AA	intron_variant	MODIFIER	POC5	ENSG00000152359	Transcript	ENST00000510798.1	protein_coding	-	8/9	-	-	-	-	-	-	-	rs141736104	-	-1	-	HGNC	26658	-	-	-	-	-	-	-	-	-	-	-	-	-	-	-
HIGH_LD	rs141736104	5:74983216-74983216	A	intron_variant	MODIFIER	POC5	ENSG00000152359	Transcript	ENST00000514838.2	protein_coding	-	8/10	-	-	-	-	-	-	-	rs141736104	-	-1	-	HGNC	26658	-	-	-	-	0.2208	-	-	-	-	-	-	-	-	0.412	-0.282113
HIGH_LD	rs141736104	5:74983216-74983216	AA	intron_variant	MODIFIER	POC5	ENSG00000152359	Transcript	ENST00000514838.2	protein_coding	-	8/10	-	-	-	-	-	-	-	rs141736104	-	-1	-	HGNC	26658	-	-	-	-	-	-	-	-	-	-	-	-	-	-	-
HIGH_LD	rs17649055	5:74984269-74984269	T	intron_variant	MODIFIER	POC5	ENSG00000152359	Transcript	ENST00000380475.2	protein_coding	-	9/10	-	-	-	-	-	-	-	rs17649055	-	-1	-	HGNC	26658	-	-	-	-	0.221	-	-	-	-	-	-	-	-	0.031	-0.639733
HIGH_LD	rs17649055	5:74984269-74984269	T	intron_variant	MODIFIER	POC5	ENSG00000152359	Transcript	ENST00000428202.2	protein_coding	-	9/11	-	-	-	-	-	-	-	rs17649055	-	-1	-	HGNC	26658	-	-	-	-	0.221	-	-	-	-	-	-	-	-	0.031	-0.639733
HIGH_LD	rs17649055	5:74984269-74984269	T	intron_variant	MODIFIER	POC5	ENSG00000152359	Transcript	ENST00000446329.2	protein_coding	-	8/10	-	-	-	-	-	-	-	rs17649055	-	-1	-	HGNC	26658	-	-	-	-	0.221	-	-	-	-	-	-	-	-	0.031	-0.639733
HIGH_LD	rs17649055	5:74984269-74984269	T	intron_variant	MODIFIER	POC5	ENSG00000152359	Transcript	ENST00000510798.1	protein_coding	-	8/9	-	-	-	-	-	-	-	rs17649055	-	-1	-	HGNC	26658	-	-	-	-	0.221	-	-	-	-	-	-	-	-	0.031	-0.639733
HIGH_LD	rs17649055	5:74984269-74984269	T	intron_variant	MODIFIER	POC5	ENSG00000152359	Transcript	ENST00000514838.2	protein_coding	-	8/10	-	-	-	-	-	-	-	rs17649055	-	-1	-	HGNC	26658	-	-	-	-	0.221	-	-	-	-	-	-	-	-	0.031	-0.639733
HIGH_LD	rs67803720	5:74984408-74984408	G	intron_variant	MODIFIER	POC5	ENSG00000152359	Transcript	ENST00000380475.2	protein_coding	-	9/10	-	-	-	-	-	-	-	rs67803720	-	-1	-	HGNC	26658	-	-	-	-	-	-	-	-	-	-	-	-	-	5.87	0.20188
HIGH_LD	rs67803720	5:74984408-74984408	T	intron_variant	MODIFIER	POC5	ENSG00000152359	Transcript	ENST00000380475.2	protein_coding	-	9/10	-	-	-	-	-	-	-	rs67803720	-	-1	-	HGNC	26658	-	-	-	-	0.2222	-	-	-	-	-	-	-	-	5.674	0.188743
HIGH_LD	rs67803720	5:74984408-74984408	G	intron_variant	MODIFIER	POC5	ENSG00000152359	Transcript	ENST00000428202.2	protein_coding	-	9/11	-	-	-	-	-	-	-	rs67803720	-	-1	-	HGNC	26658	-	-	-	-	-	-	-	-	-	-	-	-	-	5.87	0.20188
HIGH_LD	rs67803720	5:74984408-74984408	T	intron_variant	MODIFIER	POC5	ENSG00000152359	Transcript	ENST00000428202.2	protein_coding	-	9/11	-	-	-	-	-	-	-	rs67803720	-	-1	-	HGNC	26658	-	-	-	-	0.2222	-	-	-	-	-	-	-	-	5.674	0.188743
HIGH_LD	rs67803720	5:74984408-74984408	G	intron_variant	MODIFIER	POC5	ENSG00000152359	Transcript	ENST00000446329.2	protein_coding	-	8/10	-	-	-	-	-	-	-	rs67803720	-	-1	-	HGNC	26658	-	-	-	-	-	-	-	-	-	-	-	-	-	5.87	0.20188
HIGH_LD	rs67803720	5:74984408-74984408	T	intron_variant	MODIFIER	POC5	ENSG00000152359	Transcript	ENST00000446329.2	protein_coding	-	8/10	-	-	-	-	-	-	-	rs67803720	-	-1	-	HGNC	26658	-	-	-	-	0.2222	-	-	-	-	-	-	-	-	5.674	0.188743
HIGH_LD	rs67803720	5:74984408-74984408	G	intron_variant	MODIFIER	POC5	ENSG00000152359	Transcript	ENST00000510798.1	protein_coding	-	8/9	-	-	-	-	-	-	-	rs67803720	-	-1	-	HGNC	26658	-	-	-	-	-	-	-	-	-	-	-	-	-	5.87	0.20188
HIGH_LD	rs67803720	5:74984408-74984408	T	intron_variant	MODIFIER	POC5	ENSG00000152359	Transcript	ENST00000510798.1	protein_coding	-	8/9	-	-	-	-	-	-	-	rs67803720	-	-1	-	HGNC	26658	-	-	-	-	0.2222	-	-	-	-	-	-	-	-	5.674	0.188743
HIGH_LD	rs67803720	5:74984408-74984408	G	intron_variant	MODIFIER	POC5	ENSG00000152359	Transcript	ENST00000514838.2	protein_coding	-	8/10	-	-	-	-	-	-	-	rs67803720	-	-1	-	HGNC	26658	-	-	-	-	-	-	-	-	-	-	-	-	-	5.87	0.20188
HIGH_LD	rs67803720	5:74984408-74984408	T	intron_variant	MODIFIER	POC5	ENSG00000152359	Transcript	ENST00000514838.2	protein_coding	-	8/10	-	-	-	-	-	-	-	rs67803720	-	-1	-	HGNC	26658	-	-	-	-	0.2222	-	-	-	-	-	-	-	-	5.674	0.188743
HIGH_LD	rs17563686	5:74984818-74984818	T	intron_variant	MODIFIER	POC5	ENSG00000152359	Transcript	ENST00000380475.2	protein_coding	-	9/10	-	-	-	-	-	-	-	rs17563686	-	-1	-	HGNC	26658	-	-	-	-	0.221	-	-	1	-	-	-	-	-	7.954	0.360794
HIGH_LD	rs17563686	5:74984818-74984818	T	intron_variant	MODIFIER	POC5	ENSG00000152359	Transcript	ENST00000428202.2	protein_coding	-	9/11	-	-	-	-	-	-	-	rs17563686	-	-1	-	HGNC	26658	-	-	-	-	0.221	-	-	1	-	-	-	-	-	7.954	0.360794
HIGH_LD	rs17563686	5:74984818-74984818	T	intron_variant	MODIFIER	POC5	ENSG00000152359	Transcript	ENST00000446329.2	protein_coding	-	8/10	-	-	-	-	-	-	-	rs17563686	-	-1	-	HGNC	26658	-	-	-	-	0.221	-	-	1	-	-	-	-	-	7.954	0.360794
HIGH_LD	rs17563686	5:74984818-74984818	T	intron_variant	MODIFIER	POC5	ENSG00000152359	Transcript	ENST00000510798.1	protein_coding	-	8/9	-	-	-	-	-	-	-	rs17563686	-	-1	-	HGNC	26658	-	-	-	-	0.221	-	-	1	-	-	-	-	-	7.954	0.360794
HIGH_LD	rs17563686	5:74984818-74984818	T	intron_variant	MODIFIER	POC5	ENSG00000152359	Transcript	ENST00000514838.2	protein_coding	-	8/10	-	-	-	-	-	-	-	rs17563686	-	-1	-	HGNC	26658	-	-	-	-	0.221	-	-	1	-	-	-	-	-	7.954	0.360794
HIGH_LD	rs139072994	5:74985351-74985351	AAAAT	intron_variant	MODIFIER	POC5	ENSG00000152359	Transcript	ENST00000380475.2	protein_coding	-	8/10	-	-	-	-	-	-	-	rs139072994	-	-1	-	HGNC	26658	-	-	-	-	0.2208	-	-	-	-	-	-	-	-	1.459	-0.093824
HIGH_LD	rs139072994	5:74985351-74985351	AAAT	intron_variant	MODIFIER	POC5	ENSG00000152359	Transcript	ENST00000380475.2	protein_coding	-	8/10	-	-	-	-	-	-	-	rs139072994	-	-1	-	HGNC	26658	-	-	-	-	-	-	-	-	-	-	-	-	-	-	-
HIGH_LD	rs139072994	5:74985351-74985351	AGAAT	intron_variant	MODIFIER	POC5	ENSG00000152359	Transcript	ENST00000380475.2	protein_coding	-	8/10	-	-	-	-	-	-	-	rs139072994	-	-1	-	HGNC	26658	-	-	-	-	-	-	-	-	-	-	-	-	-	-	-
HIGH_LD	rs139072994	5:74985351-74985351	AAAAT	intron_variant	MODIFIER	POC5	ENSG00000152359	Transcript	ENST00000428202.2	protein_coding	-	8/11	-	-	-	-	-	-	-	rs139072994	-	-1	-	HGNC	26658	-	-	-	-	0.2208	-	-	-	-	-	-	-	-	1.459	-0.093824
HIGH_LD	rs139072994	5:74985351-74985351	AAAT	intron_variant	MODIFIER	POC5	ENSG00000152359	Transcript	ENST00000428202.2	protein_coding	-	8/11	-	-	-	-	-	-	-	rs139072994	-	-1	-	HGNC	26658	-	-	-	-	-	-	-	-	-	-	-	-	-	-	-
HIGH_LD	rs139072994	5:74985351-74985351	AGAAT	intron_variant	MODIFIER	POC5	ENSG00000152359	Transcript	ENST00000428202.2	protein_coding	-	8/11	-	-	-	-	-	-	-	rs139072994	-	-1	-	HGNC	26658	-	-	-	-	-	-	-	-	-	-	-	-	-	-	-
HIGH_LD	rs139072994	5:74985351-74985351	AAAAT	intron_variant	MODIFIER	POC5	ENSG00000152359	Transcript	ENST00000446329.2	protein_coding	-	7/10	-	-	-	-	-	-	-	rs139072994	-	-1	-	HGNC	26658	-	-	-	-	0.2208	-	-	-	-	-	-	-	-	1.459	-0.093824
HIGH_LD	rs139072994	5:74985351-74985351	AAAT	intron_variant	MODIFIER	POC5	ENSG00000152359	Transcript	ENST00000446329.2	protein_coding	-	7/10	-	-	-	-	-	-	-	rs139072994	-	-1	-	HGNC	26658	-	-	-	-	-	-	-	-	-	-	-	-	-	-	-
HIGH_LD	rs139072994	5:74985351-74985351	AGAAT	intron_variant	MODIFIER	POC5	ENSG00000152359	Transcript	ENST00000446329.2	protein_coding	-	7/10	-	-	-	-	-	-	-	rs139072994	-	-1	-	HGNC	26658	-	-	-	-	-	-	-	-	-	-	-	-	-	-	-
HIGH_LD	rs139072994	5:74985351-74985351	AAAAT	intron_variant	MODIFIER	POC5	ENSG00000152359	Transcript	ENST00000510798.1	protein_coding	-	7/9	-	-	-	-	-	-	-	rs139072994	-	-1	-	HGNC	26658	-	-	-	-	0.2208	-	-	-	-	-	-	-	-	1.459	-0.093824
HIGH_LD	rs139072994	5:74985351-74985351	AAAT	intron_variant	MODIFIER	POC5	ENSG00000152359	Transcript	ENST00000510798.1	protein_coding	-	7/9	-	-	-	-	-	-	-	rs139072994	-	-1	-	HGNC	26658	-	-	-	-	-	-	-	-	-	-	-	-	-	-	-
HIGH_LD	rs139072994	5:74985351-74985351	AGAAT	intron_variant	MODIFIER	POC5	ENSG00000152359	Transcript	ENST00000510798.1	protein_coding	-	7/9	-	-	-	-	-	-	-	rs139072994	-	-1	-	HGNC	26658	-	-	-	-	-	-	-	-	-	-	-	-	-	-	-
HIGH_LD	rs139072994	5:74985351-74985351	AAAAT	intron_variant	MODIFIER	POC5	ENSG00000152359	Transcript	ENST00000514838.2	protein_coding	-	7/10	-	-	-	-	-	-	-	rs139072994	-	-1	-	HGNC	26658	-	-	-	-	0.2208	-	-	-	-	-	-	-	-	1.459	-0.093824
HIGH_LD	rs139072994	5:74985351-74985351	AAAT	intron_variant	MODIFIER	POC5	ENSG00000152359	Transcript	ENST00000514838.2	protein_coding	-	7/10	-	-	-	-	-	-	-	rs139072994	-	-1	-	HGNC	26658	-	-	-	-	-	-	-	-	-	-	-	-	-	-	-
HIGH_LD	rs139072994	5:74985351-74985351	AGAAT	intron_variant	MODIFIER	POC5	ENSG00000152359	Transcript	ENST00000514838.2	protein_coding	-	7/10	-	-	-	-	-	-	-	rs139072994	-	-1	-	HGNC	26658	-	-	-	-	-	-	-	-	-	-	-	-	-	-	-
HIGH_LD	rs10462521	5:74985867-74985867	C	intron_variant	MODIFIER	POC5	ENSG00000152359	Transcript	ENST00000380475.2	protein_coding	-	8/10	-	-	-	-	-	-	-	rs10462521	-	-1	-	HGNC	26658	-	-	-	-	0.221	-	-	-	-	-	-	-	-	0.152	-0.42382
HIGH_LD	rs10462521	5:74985867-74985867	C	intron_variant	MODIFIER	POC5	ENSG00000152359	Transcript	ENST00000428202.2	protein_coding	-	8/11	-	-	-	-	-	-	-	rs10462521	-	-1	-	HGNC	26658	-	-	-	-	0.221	-	-	-	-	-	-	-	-	0.152	-0.42382
HIGH_LD	rs10462521	5:74985867-74985867	C	intron_variant	MODIFIER	POC5	ENSG00000152359	Transcript	ENST00000446329.2	protein_coding	-	7/10	-	-	-	-	-	-	-	rs10462521	-	-1	-	HGNC	26658	-	-	-	-	0.221	-	-	-	-	-	-	-	-	0.152	-0.42382
HIGH_LD	rs10462521	5:74985867-74985867	C	intron_variant	MODIFIER	POC5	ENSG00000152359	Transcript	ENST00000510798.1	protein_coding	-	7/9	-	-	-	-	-	-	-	rs10462521	-	-1	-	HGNC	26658	-	-	-	-	0.221	-	-	-	-	-	-	-	-	0.152	-0.42382
HIGH_LD	rs10462521	5:74985867-74985867	C	intron_variant	MODIFIER	POC5	ENSG00000152359	Transcript	ENST00000514838.2	protein_coding	-	7/10	-	-	-	-	-	-	-	rs10462521	-	-1	-	HGNC	26658	-	-	-	-	0.221	-	-	-	-	-	-	-	-	0.152	-0.42382
HIGH_LD	rs4704230	5:74986481-74986481	A	intron_variant	MODIFIER	POC5	ENSG00000152359	Transcript	ENST00000380475.2	protein_coding	-	7/10	-	-	-	-	-	-	-	rs4704230	-	-1	-	HGNC	26658	-	-	-	-	-	-	-	-	-	-	-	-	-	5.079	0.150108
HIGH_LD	rs4704230	5:74986481-74986481	C	intron_variant	MODIFIER	POC5	ENSG00000152359	Transcript	ENST00000380475.2	protein_coding	-	7/10	-	-	-	-	-	-	-	rs4704230	-	-1	-	HGNC	26658	-	-	-	-	0.4758	-	-	-	-	-	-	-	-	5.342	0.167017
HIGH_LD	rs4704230	5:74986481-74986481	A	intron_variant	MODIFIER	POC5	ENSG00000152359	Transcript	ENST00000428202.2	protein_coding	-	7/11	-	-	-	-	-	-	-	rs4704230	-	-1	-	HGNC	26658	-	-	-	-	-	-	-	-	-	-	-	-	-	5.079	0.150108
HIGH_LD	rs4704230	5:74986481-74986481	C	intron_variant	MODIFIER	POC5	ENSG00000152359	Transcript	ENST00000428202.2	protein_coding	-	7/11	-	-	-	-	-	-	-	rs4704230	-	-1	-	HGNC	26658	-	-	-	-	0.4758	-	-	-	-	-	-	-	-	5.342	0.167017
HIGH_LD	rs4704230	5:74986481-74986481	A	intron_variant	MODIFIER	POC5	ENSG00000152359	Transcript	ENST00000446329.2	protein_coding	-	6/10	-	-	-	-	-	-	-	rs4704230	-	-1	-	HGNC	26658	-	-	-	-	-	-	-	-	-	-	-	-	-	5.079	0.150108
HIGH_LD	rs4704230	5:74986481-74986481	C	intron_variant	MODIFIER	POC5	ENSG00000152359	Transcript	ENST00000446329.2	protein_coding	-	6/10	-	-	-	-	-	-	-	rs4704230	-	-1	-	HGNC	26658	-	-	-	-	0.4758	-	-	-	-	-	-	-	-	5.342	0.167017
HIGH_LD	rs4704230	5:74986481-74986481	A	intron_variant	MODIFIER	POC5	ENSG00000152359	Transcript	ENST00000503835.1	protein_coding	-	6/6	-	-	-	-	-	-	-	rs4704230	-	-1	cds_end_NF	HGNC	26658	-	-	-	-	-	-	-	-	-	-	-	-	-	5.079	0.150108
HIGH_LD	rs4704230	5:74986481-74986481	C	intron_variant	MODIFIER	POC5	ENSG00000152359	Transcript	ENST00000503835.1	protein_coding	-	6/6	-	-	-	-	-	-	-	rs4704230	-	-1	cds_end_NF	HGNC	26658	-	-	-	-	0.4758	-	-	-	-	-	-	-	-	5.342	0.167017
HIGH_LD	rs4704230	5:74986481-74986481	A	intron_variant	MODIFIER	POC5	ENSG00000152359	Transcript	ENST00000510798.1	protein_coding	-	6/9	-	-	-	-	-	-	-	rs4704230	-	-1	-	HGNC	26658	-	-	-	-	-	-	-	-	-	-	-	-	-	5.079	0.150108
HIGH_LD	rs4704230	5:74986481-74986481	C	intron_variant	MODIFIER	POC5	ENSG00000152359	Transcript	ENST00000510798.1	protein_coding	-	6/9	-	-	-	-	-	-	-	rs4704230	-	-1	-	HGNC	26658	-	-	-	-	0.4758	-	-	-	-	-	-	-	-	5.342	0.167017
HIGH_LD	rs4704230	5:74986481-74986481	A	intron_variant	MODIFIER	POC5	ENSG00000152359	Transcript	ENST00000514838.2	protein_coding	-	6/10	-	-	-	-	-	-	-	rs4704230	-	-1	-	HGNC	26658	-	-	-	-	-	-	-	-	-	-	-	-	-	5.079	0.150108
HIGH_LD	rs4704230	5:74986481-74986481	C	intron_variant	MODIFIER	POC5	ENSG00000152359	Transcript	ENST00000514838.2	protein_coding	-	6/10	-	-	-	-	-	-	-	rs4704230	-	-1	-	HGNC	26658	-	-	-	-	0.4758	-	-	-	-	-	-	-	-	5.342	0.167017
HIGH_LD	rs4704231	5:74986576-74986576	A	intron_variant	MODIFIER	POC5	ENSG00000152359	Transcript	ENST00000380475.2	protein_coding	-	7/10	-	-	-	-	-	-	-	rs4704231	-	-1	-	HGNC	26658	-	-	-	-	0.2192	-	-	1	-	-	-	-	-	3.097	0.030009
HIGH_LD	rs4704231	5:74986576-74986576	A	intron_variant	MODIFIER	POC5	ENSG00000152359	Transcript	ENST00000428202.2	protein_coding	-	7/11	-	-	-	-	-	-	-	rs4704231	-	-1	-	HGNC	26658	-	-	-	-	0.2192	-	-	1	-	-	-	-	-	3.097	0.030009
HIGH_LD	rs4704231	5:74986576-74986576	A	intron_variant	MODIFIER	POC5	ENSG00000152359	Transcript	ENST00000446329.2	protein_coding	-	6/10	-	-	-	-	-	-	-	rs4704231	-	-1	-	HGNC	26658	-	-	-	-	0.2192	-	-	1	-	-	-	-	-	3.097	0.030009
HIGH_LD	rs4704231	5:74986576-74986576	A	intron_variant	MODIFIER	POC5	ENSG00000152359	Transcript	ENST00000503835.1	protein_coding	-	6/6	-	-	-	-	-	-	-	rs4704231	-	-1	cds_end_NF	HGNC	26658	-	-	-	-	0.2192	-	-	1	-	-	-	-	-	3.097	0.030009
HIGH_LD	rs4704231	5:74986576-74986576	A	intron_variant	MODIFIER	POC5	ENSG00000152359	Transcript	ENST00000510798.1	protein_coding	-	6/9	-	-	-	-	-	-	-	rs4704231	-	-1	-	HGNC	26658	-	-	-	-	0.2192	-	-	1	-	-	-	-	-	3.097	0.030009
HIGH_LD	rs4704231	5:74986576-74986576	A	intron_variant	MODIFIER	POC5	ENSG00000152359	Transcript	ENST00000514838.2	protein_coding	-	6/10	-	-	-	-	-	-	-	rs4704231	-	-1	-	HGNC	26658	-	-	-	-	0.2192	-	-	1	-	-	-	-	-	3.097	0.030009
HIGH_LD	rs10462356	5:74987108-74987108	T	intron_variant	MODIFIER	POC5	ENSG00000152359	Transcript	ENST00000380475.2	protein_coding	-	7/10	-	-	-	-	-	-	-	rs10462356	-	-1	-	HGNC	26658	-	-	-	-	0.221	-	-	-	-	-	-	-	-	3.856	0.075454
HIGH_LD	rs10462356	5:74987108-74987108	T	intron_variant	MODIFIER	POC5	ENSG00000152359	Transcript	ENST00000428202.2	protein_coding	-	7/11	-	-	-	-	-	-	-	rs10462356	-	-1	-	HGNC	26658	-	-	-	-	0.221	-	-	-	-	-	-	-	-	3.856	0.075454
HIGH_LD	rs10462356	5:74987108-74987108	T	intron_variant	MODIFIER	POC5	ENSG00000152359	Transcript	ENST00000446329.2	protein_coding	-	6/10	-	-	-	-	-	-	-	rs10462356	-	-1	-	HGNC	26658	-	-	-	-	0.221	-	-	-	-	-	-	-	-	3.856	0.075454
HIGH_LD	rs10462356	5:74987108-74987108	T	intron_variant	MODIFIER	POC5	ENSG00000152359	Transcript	ENST00000503835.1	protein_coding	-	6/6	-	-	-	-	-	-	-	rs10462356	-	-1	cds_end_NF	HGNC	26658	-	-	-	-	0.221	-	-	-	-	-	-	-	-	3.856	0.075454
HIGH_LD	rs10462356	5:74987108-74987108	T	intron_variant	MODIFIER	POC5	ENSG00000152359	Transcript	ENST00000510798.1	protein_coding	-	6/9	-	-	-	-	-	-	-	rs10462356	-	-1	-	HGNC	26658	-	-	-	-	0.221	-	-	-	-	-	-	-	-	3.856	0.075454
HIGH_LD	rs10462356	5:74987108-74987108	T	intron_variant	MODIFIER	POC5	ENSG00000152359	Transcript	ENST00000514838.2	protein_coding	-	6/10	-	-	-	-	-	-	-	rs10462356	-	-1	-	HGNC	26658	-	-	-	-	0.221	-	-	-	-	-	-	-	-	3.856	0.075454
HIGH_LD	rs146150795	5:74987533-74987533	AT	intron_variant	MODIFIER	POC5	ENSG00000152359	Transcript	ENST00000380475.2	protein_coding	-	7/10	-	-	-	-	-	-	-	rs146150795	-	-1	-	HGNC	26658	-	-	-	-	0.2159	-	-	-	-	-	-	-	-	1.108	-0.134748
HIGH_LD	rs146150795	5:74987533-74987533	ATAT	intron_variant	MODIFIER	POC5	ENSG00000152359	Transcript	ENST00000380475.2	protein_coding	-	7/10	-	-	-	-	-	-	-	rs146150795	-	-1	-	HGNC	26658	-	-	-	-	-	-	-	-	-	-	-	-	-	-	-
HIGH_LD	rs146150795	5:74987533-74987533	AT	intron_variant	MODIFIER	POC5	ENSG00000152359	Transcript	ENST00000428202.2	protein_coding	-	7/11	-	-	-	-	-	-	-	rs146150795	-	-1	-	HGNC	26658	-	-	-	-	0.2159	-	-	-	-	-	-	-	-	1.108	-0.134748
HIGH_LD	rs146150795	5:74987533-74987533	ATAT	intron_variant	MODIFIER	POC5	ENSG00000152359	Transcript	ENST00000428202.2	protein_coding	-	7/11	-	-	-	-	-	-	-	rs146150795	-	-1	-	HGNC	26658	-	-	-	-	-	-	-	-	-	-	-	-	-	-	-
HIGH_LD	rs146150795	5:74987533-74987533	AT	intron_variant	MODIFIER	POC5	ENSG00000152359	Transcript	ENST00000446329.2	protein_coding	-	6/10	-	-	-	-	-	-	-	rs146150795	-	-1	-	HGNC	26658	-	-	-	-	0.2159	-	-	-	-	-	-	-	-	1.108	-0.134748
HIGH_LD	rs146150795	5:74987533-74987533	ATAT	intron_variant	MODIFIER	POC5	ENSG00000152359	Transcript	ENST00000446329.2	protein_coding	-	6/10	-	-	-	-	-	-	-	rs146150795	-	-1	-	HGNC	26658	-	-	-	-	-	-	-	-	-	-	-	-	-	-	-
HIGH_LD	rs146150795	5:74987533-74987533	AT	intron_variant	MODIFIER	POC5	ENSG00000152359	Transcript	ENST00000503835.1	protein_coding	-	6/6	-	-	-	-	-	-	-	rs146150795	-	-1	cds_end_NF	HGNC	26658	-	-	-	-	0.2159	-	-	-	-	-	-	-	-	1.108	-0.134748
HIGH_LD	rs146150795	5:74987533-74987533	ATAT	intron_variant	MODIFIER	POC5	ENSG00000152359	Transcript	ENST00000503835.1	protein_coding	-	6/6	-	-	-	-	-	-	-	rs146150795	-	-1	cds_end_NF	HGNC	26658	-	-	-	-	-	-	-	-	-	-	-	-	-	-	-
HIGH_LD	rs146150795	5:74987533-74987533	AT	intron_variant	MODIFIER	POC5	ENSG00000152359	Transcript	ENST00000510798.1	protein_coding	-	6/9	-	-	-	-	-	-	-	rs146150795	-	-1	-	HGNC	26658	-	-	-	-	0.2159	-	-	-	-	-	-	-	-	1.108	-0.134748
HIGH_LD	rs146150795	5:74987533-74987533	ATAT	intron_variant	MODIFIER	POC5	ENSG00000152359	Transcript	ENST00000510798.1	protein_coding	-	6/9	-	-	-	-	-	-	-	rs146150795	-	-1	-	HGNC	26658	-	-	-	-	-	-	-	-	-	-	-	-	-	-	-
HIGH_LD	rs146150795	5:74987533-74987533	AT	intron_variant	MODIFIER	POC5	ENSG00000152359	Transcript	ENST00000514838.2	protein_coding	-	6/10	-	-	-	-	-	-	-	rs146150795	-	-1	-	HGNC	26658	-	-	-	-	0.2159	-	-	-	-	-	-	-	-	1.108	-0.134748
HIGH_LD	rs146150795	5:74987533-74987533	ATAT	intron_variant	MODIFIER	POC5	ENSG00000152359	Transcript	ENST00000514838.2	protein_coding	-	6/10	-	-	-	-	-	-	-	rs146150795	-	-1	-	HGNC	26658	-	-	-	-	-	-	-	-	-	-	-	-	-	-	-
HIGH_LD	rs367823453	5:74988922-74988922	ATGTT	intron_variant,non_coding_transcript_variant	MODIFIER	POC5	ENSG00000152359	Transcript	ENST00000357564.4	processed_transcript	-	2/2	-	-	-	-	-	-	-	rs367823453	-	-1	-	HGNC	26658	-	-	-	-	0.221	-	-	-	-	-	-	-	-	1.437	-0.096158
HIGH_LD	rs367823453	5:74988922-74988922	GTT	intron_variant,non_coding_transcript_variant	MODIFIER	POC5	ENSG00000152359	Transcript	ENST00000357564.4	processed_transcript	-	2/2	-	-	-	-	-	-	-	rs367823453	-	-1	-	HGNC	26658	-	-	-	-	-	-	-	-	-	-	-	-	-	-	-
HIGH_LD	rs367823453	5:74988922-74988922	ATGTT	intron_variant	MODIFIER	POC5	ENSG00000152359	Transcript	ENST00000380475.2	protein_coding	-	6/10	-	-	-	-	-	-	-	rs367823453	-	-1	-	HGNC	26658	-	-	-	-	0.221	-	-	-	-	-	-	-	-	1.437	-0.096158
HIGH_LD	rs367823453	5:74988922-74988922	GTT	intron_variant	MODIFIER	POC5	ENSG00000152359	Transcript	ENST00000380475.2	protein_coding	-	6/10	-	-	-	-	-	-	-	rs367823453	-	-1	-	HGNC	26658	-	-	-	-	-	-	-	-	-	-	-	-	-	-	-
HIGH_LD	rs367823453	5:74988922-74988922	ATGTT	intron_variant	MODIFIER	POC5	ENSG00000152359	Transcript	ENST00000428202.2	protein_coding	-	6/11	-	-	-	-	-	-	-	rs367823453	-	-1	-	HGNC	26658	-	-	-	-	0.221	-	-	-	-	-	-	-	-	1.437	-0.096158
HIGH_LD	rs367823453	5:74988922-74988922	GTT	intron_variant	MODIFIER	POC5	ENSG00000152359	Transcript	ENST00000428202.2	protein_coding	-	6/11	-	-	-	-	-	-	-	rs367823453	-	-1	-	HGNC	26658	-	-	-	-	-	-	-	-	-	-	-	-	-	-	-
HIGH_LD	rs367823453	5:74988922-74988922	ATGTT	intron_variant	MODIFIER	POC5	ENSG00000152359	Transcript	ENST00000446329.2	protein_coding	-	5/10	-	-	-	-	-	-	-	rs367823453	-	-1	-	HGNC	26658	-	-	-	-	0.221	-	-	-	-	-	-	-	-	1.437	-0.096158
HIGH_LD	rs367823453	5:74988922-74988922	GTT	intron_variant	MODIFIER	POC5	ENSG00000152359	Transcript	ENST00000446329.2	protein_coding	-	5/10	-	-	-	-	-	-	-	rs367823453	-	-1	-	HGNC	26658	-	-	-	-	-	-	-	-	-	-	-	-	-	-	-
HIGH_LD	rs367823453	5:74988922-74988922	ATGTT	intron_variant	MODIFIER	POC5	ENSG00000152359	Transcript	ENST00000503835.1	protein_coding	-	5/6	-	-	-	-	-	-	-	rs367823453	-	-1	cds_end_NF	HGNC	26658	-	-	-	-	0.221	-	-	-	-	-	-	-	-	1.437	-0.096158
HIGH_LD	rs367823453	5:74988922-74988922	GTT	intron_variant	MODIFIER	POC5	ENSG00000152359	Transcript	ENST00000503835.1	protein_coding	-	5/6	-	-	-	-	-	-	-	rs367823453	-	-1	cds_end_NF	HGNC	26658	-	-	-	-	-	-	-	-	-	-	-	-	-	-	-
HIGH_LD	rs367823453	5:74988922-74988922	ATGTT	intron_variant	MODIFIER	POC5	ENSG00000152359	Transcript	ENST00000510798.1	protein_coding	-	5/9	-	-	-	-	-	-	-	rs367823453	-	-1	-	HGNC	26658	-	-	-	-	0.221	-	-	-	-	-	-	-	-	1.437	-0.096158
HIGH_LD	rs367823453	5:74988922-74988922	GTT	intron_variant	MODIFIER	POC5	ENSG00000152359	Transcript	ENST00000510798.1	protein_coding	-	5/9	-	-	-	-	-	-	-	rs367823453	-	-1	-	HGNC	26658	-	-	-	-	-	-	-	-	-	-	-	-	-	-	-
HIGH_LD	rs367823453	5:74988922-74988922	ATGTT	intron_variant	MODIFIER	POC5	ENSG00000152359	Transcript	ENST00000514838.2	protein_coding	-	5/10	-	-	-	-	-	-	-	rs367823453	-	-1	-	HGNC	26658	-	-	-	-	0.221	-	-	-	-	-	-	-	-	1.437	-0.096158
HIGH_LD	rs367823453	5:74988922-74988922	GTT	intron_variant	MODIFIER	POC5	ENSG00000152359	Transcript	ENST00000514838.2	protein_coding	-	5/10	-	-	-	-	-	-	-	rs367823453	-	-1	-	HGNC	26658	-	-	-	-	-	-	-	-	-	-	-	-	-	-	-
HIGH_LD	rs1817869	5:74989037-74989037	C	intron_variant,non_coding_transcript_variant	MODIFIER	POC5	ENSG00000152359	Transcript	ENST00000357564.4	processed_transcript	-	2/2	-	-	-	-	-	-	-	rs1817869	-	-1	-	HGNC	26658	-	-	-	-	0.221	-	-	1	-	-	-	-	-	0.119	-0.457614
HIGH_LD	rs1817869	5:74989037-74989037	C	intron_variant	MODIFIER	POC5	ENSG00000152359	Transcript	ENST00000380475.2	protein_coding	-	6/10	-	-	-	-	-	-	-	rs1817869	-	-1	-	HGNC	26658	-	-	-	-	0.221	-	-	1	-	-	-	-	-	0.119	-0.457614
HIGH_LD	rs1817869	5:74989037-74989037	C	intron_variant	MODIFIER	POC5	ENSG00000152359	Transcript	ENST00000428202.2	protein_coding	-	6/11	-	-	-	-	-	-	-	rs1817869	-	-1	-	HGNC	26658	-	-	-	-	0.221	-	-	1	-	-	-	-	-	0.119	-0.457614
HIGH_LD	rs1817869	5:74989037-74989037	C	intron_variant	MODIFIER	POC5	ENSG00000152359	Transcript	ENST00000446329.2	protein_coding	-	5/10	-	-	-	-	-	-	-	rs1817869	-	-1	-	HGNC	26658	-	-	-	-	0.221	-	-	1	-	-	-	-	-	0.119	-0.457614
HIGH_LD	rs1817869	5:74989037-74989037	C	intron_variant	MODIFIER	POC5	ENSG00000152359	Transcript	ENST00000503835.1	protein_coding	-	5/6	-	-	-	-	-	-	-	rs1817869	-	-1	cds_end_NF	HGNC	26658	-	-	-	-	0.221	-	-	1	-	-	-	-	-	0.119	-0.457614
HIGH_LD	rs1817869	5:74989037-74989037	C	intron_variant	MODIFIER	POC5	ENSG00000152359	Transcript	ENST00000510798.1	protein_coding	-	5/9	-	-	-	-	-	-	-	rs1817869	-	-1	-	HGNC	26658	-	-	-	-	0.221	-	-	1	-	-	-	-	-	0.119	-0.457614
HIGH_LD	rs1817869	5:74989037-74989037	C	intron_variant	MODIFIER	POC5	ENSG00000152359	Transcript	ENST00000514838.2	protein_coding	-	5/10	-	-	-	-	-	-	-	rs1817869	-	-1	-	HGNC	26658	-	-	-	-	0.221	-	-	1	-	-	-	-	-	0.119	-0.457614
HIGH_LD	rs5868784	5:74989450-74989450	A	intron_variant,non_coding_transcript_variant	MODIFIER	POC5	ENSG00000152359	Transcript	ENST00000357564.4	processed_transcript	-	2/2	-	-	-	-	-	-	-	rs5868784	-	-1	-	HGNC	26658	-	-	-	-	0.2206	-	-	-	-	-	-	-	-	5.754	0.19408
HIGH_LD	rs5868784	5:74989450-74989450	AA	intron_variant,non_coding_transcript_variant	MODIFIER	POC5	ENSG00000152359	Transcript	ENST00000357564.4	processed_transcript	-	2/2	-	-	-	-	-	-	-	rs5868784	-	-1	-	HGNC	26658	-	-	-	-	-	-	-	-	-	-	-	-	-	-	-
HIGH_LD	rs5868784	5:74989450-74989450	A	intron_variant	MODIFIER	POC5	ENSG00000152359	Transcript	ENST00000380475.2	protein_coding	-	6/10	-	-	-	-	-	-	-	rs5868784	-	-1	-	HGNC	26658	-	-	-	-	0.2206	-	-	-	-	-	-	-	-	5.754	0.19408
HIGH_LD	rs5868784	5:74989450-74989450	AA	intron_variant	MODIFIER	POC5	ENSG00000152359	Transcript	ENST00000380475.2	protein_coding	-	6/10	-	-	-	-	-	-	-	rs5868784	-	-1	-	HGNC	26658	-	-	-	-	-	-	-	-	-	-	-	-	-	-	-
HIGH_LD	rs5868784	5:74989450-74989450	A	intron_variant	MODIFIER	POC5	ENSG00000152359	Transcript	ENST00000428202.2	protein_coding	-	6/11	-	-	-	-	-	-	-	rs5868784	-	-1	-	HGNC	26658	-	-	-	-	0.2206	-	-	-	-	-	-	-	-	5.754	0.19408
HIGH_LD	rs5868784	5:74989450-74989450	AA	intron_variant	MODIFIER	POC5	ENSG00000152359	Transcript	ENST00000428202.2	protein_coding	-	6/11	-	-	-	-	-	-	-	rs5868784	-	-1	-	HGNC	26658	-	-	-	-	-	-	-	-	-	-	-	-	-	-	-
HIGH_LD	rs5868784	5:74989450-74989450	A	intron_variant	MODIFIER	POC5	ENSG00000152359	Transcript	ENST00000446329.2	protein_coding	-	5/10	-	-	-	-	-	-	-	rs5868784	-	-1	-	HGNC	26658	-	-	-	-	0.2206	-	-	-	-	-	-	-	-	5.754	0.19408
HIGH_LD	rs5868784	5:74989450-74989450	AA	intron_variant	MODIFIER	POC5	ENSG00000152359	Transcript	ENST00000446329.2	protein_coding	-	5/10	-	-	-	-	-	-	-	rs5868784	-	-1	-	HGNC	26658	-	-	-	-	-	-	-	-	-	-	-	-	-	-	-
HIGH_LD	rs5868784	5:74989450-74989450	A	intron_variant	MODIFIER	POC5	ENSG00000152359	Transcript	ENST00000503835.1	protein_coding	-	5/6	-	-	-	-	-	-	-	rs5868784	-	-1	cds_end_NF	HGNC	26658	-	-	-	-	0.2206	-	-	-	-	-	-	-	-	5.754	0.19408
HIGH_LD	rs5868784	5:74989450-74989450	AA	intron_variant	MODIFIER	POC5	ENSG00000152359	Transcript	ENST00000503835.1	protein_coding	-	5/6	-	-	-	-	-	-	-	rs5868784	-	-1	cds_end_NF	HGNC	26658	-	-	-	-	-	-	-	-	-	-	-	-	-	-	-
HIGH_LD	rs5868784	5:74989450-74989450	A	intron_variant	MODIFIER	POC5	ENSG00000152359	Transcript	ENST00000510798.1	protein_coding	-	5/9	-	-	-	-	-	-	-	rs5868784	-	-1	-	HGNC	26658	-	-	-	-	0.2206	-	-	-	-	-	-	-	-	5.754	0.19408
HIGH_LD	rs5868784	5:74989450-74989450	AA	intron_variant	MODIFIER	POC5	ENSG00000152359	Transcript	ENST00000510798.1	protein_coding	-	5/9	-	-	-	-	-	-	-	rs5868784	-	-1	-	HGNC	26658	-	-	-	-	-	-	-	-	-	-	-	-	-	-	-
HIGH_LD	rs5868784	5:74989450-74989450	A	intron_variant	MODIFIER	POC5	ENSG00000152359	Transcript	ENST00000514838.2	protein_coding	-	5/10	-	-	-	-	-	-	-	rs5868784	-	-1	-	HGNC	26658	-	-	-	-	0.2206	-	-	-	-	-	-	-	-	5.754	0.19408
HIGH_LD	rs5868784	5:74989450-74989450	AA	intron_variant	MODIFIER	POC5	ENSG00000152359	Transcript	ENST00000514838.2	protein_coding	-	5/10	-	-	-	-	-	-	-	rs5868784	-	-1	-	HGNC	26658	-	-	-	-	-	-	-	-	-	-	-	-	-	-	-
HIGH_LD	rs66493518	5:74990125-74990125	A	intron_variant,non_coding_transcript_variant	MODIFIER	POC5	ENSG00000152359	Transcript	ENST00000357564.4	processed_transcript	-	2/2	-	-	-	-	-	-	-	rs66493518	-	-1	-	HGNC	26658	-	-	-	-	-	-	-	-	-	-	-	-	-	6.072	0.21578
HIGH_LD	rs66493518	5:74990125-74990125	C	intron_variant,non_coding_transcript_variant	MODIFIER	POC5	ENSG00000152359	Transcript	ENST00000357564.4	processed_transcript	-	2/2	-	-	-	-	-	-	-	rs66493518	-	-1	-	HGNC	26658	-	-	-	-	0.2222	-	-	-	-	-	-	-	-	5.306	0.164703
HIGH_LD	rs66493518	5:74990125-74990125	A	intron_variant	MODIFIER	POC5	ENSG00000152359	Transcript	ENST00000380475.2	protein_coding	-	6/10	-	-	-	-	-	-	-	rs66493518	-	-1	-	HGNC	26658	-	-	-	-	-	-	-	-	-	-	-	-	-	6.072	0.21578
HIGH_LD	rs66493518	5:74990125-74990125	C	intron_variant	MODIFIER	POC5	ENSG00000152359	Transcript	ENST00000380475.2	protein_coding	-	6/10	-	-	-	-	-	-	-	rs66493518	-	-1	-	HGNC	26658	-	-	-	-	0.2222	-	-	-	-	-	-	-	-	5.306	0.164703
HIGH_LD	rs66493518	5:74990125-74990125	A	intron_variant	MODIFIER	POC5	ENSG00000152359	Transcript	ENST00000428202.2	protein_coding	-	6/11	-	-	-	-	-	-	-	rs66493518	-	-1	-	HGNC	26658	-	-	-	-	-	-	-	-	-	-	-	-	-	6.072	0.21578
HIGH_LD	rs66493518	5:74990125-74990125	C	intron_variant	MODIFIER	POC5	ENSG00000152359	Transcript	ENST00000428202.2	protein_coding	-	6/11	-	-	-	-	-	-	-	rs66493518	-	-1	-	HGNC	26658	-	-	-	-	0.2222	-	-	-	-	-	-	-	-	5.306	0.164703
HIGH_LD	rs66493518	5:74990125-74990125	A	intron_variant	MODIFIER	POC5	ENSG00000152359	Transcript	ENST00000446329.2	protein_coding	-	5/10	-	-	-	-	-	-	-	rs66493518	-	-1	-	HGNC	26658	-	-	-	-	-	-	-	-	-	-	-	-	-	6.072	0.21578
HIGH_LD	rs66493518	5:74990125-74990125	C	intron_variant	MODIFIER	POC5	ENSG00000152359	Transcript	ENST00000446329.2	protein_coding	-	5/10	-	-	-	-	-	-	-	rs66493518	-	-1	-	HGNC	26658	-	-	-	-	0.2222	-	-	-	-	-	-	-	-	5.306	0.164703
HIGH_LD	rs66493518	5:74990125-74990125	A	intron_variant	MODIFIER	POC5	ENSG00000152359	Transcript	ENST00000503835.1	protein_coding	-	5/6	-	-	-	-	-	-	-	rs66493518	-	-1	cds_end_NF	HGNC	26658	-	-	-	-	-	-	-	-	-	-	-	-	-	6.072	0.21578
HIGH_LD	rs66493518	5:74990125-74990125	C	intron_variant	MODIFIER	POC5	ENSG00000152359	Transcript	ENST00000503835.1	protein_coding	-	5/6	-	-	-	-	-	-	-	rs66493518	-	-1	cds_end_NF	HGNC	26658	-	-	-	-	0.2222	-	-	-	-	-	-	-	-	5.306	0.164703
HIGH_LD	rs66493518	5:74990125-74990125	A	intron_variant	MODIFIER	POC5	ENSG00000152359	Transcript	ENST00000510798.1	protein_coding	-	5/9	-	-	-	-	-	-	-	rs66493518	-	-1	-	HGNC	26658	-	-	-	-	-	-	-	-	-	-	-	-	-	6.072	0.21578
HIGH_LD	rs66493518	5:74990125-74990125	C	intron_variant	MODIFIER	POC5	ENSG00000152359	Transcript	ENST00000510798.1	protein_coding	-	5/9	-	-	-	-	-	-	-	rs66493518	-	-1	-	HGNC	26658	-	-	-	-	0.2222	-	-	-	-	-	-	-	-	5.306	0.164703
HIGH_LD	rs66493518	5:74990125-74990125	A	intron_variant	MODIFIER	POC5	ENSG00000152359	Transcript	ENST00000514838.2	protein_coding	-	5/10	-	-	-	-	-	-	-	rs66493518	-	-1	-	HGNC	26658	-	-	-	-	-	-	-	-	-	-	-	-	-	6.072	0.21578
HIGH_LD	rs66493518	5:74990125-74990125	C	intron_variant	MODIFIER	POC5	ENSG00000152359	Transcript	ENST00000514838.2	protein_coding	-	5/10	-	-	-	-	-	-	-	rs66493518	-	-1	-	HGNC	26658	-	-	-	-	0.2222	-	-	-	-	-	-	-	-	5.306	0.164703
HIGH_LD	rs72633979	5:74990178-74990178	T	intron_variant,non_coding_transcript_variant	MODIFIER	POC5	ENSG00000152359	Transcript	ENST00000357564.4	processed_transcript	-	2/2	-	-	-	-	-	-	-	rs72633979	-	-1	-	HGNC	26658	-	-	-	-	0.2208	-	-	-	-	-	-	-	-	0.232	-0.365042
HIGH_LD	rs72633979	5:74990178-74990178	T	intron_variant	MODIFIER	POC5	ENSG00000152359	Transcript	ENST00000380475.2	protein_coding	-	6/10	-	-	-	-	-	-	-	rs72633979	-	-1	-	HGNC	26658	-	-	-	-	0.2208	-	-	-	-	-	-	-	-	0.232	-0.365042
HIGH_LD	rs72633979	5:74990178-74990178	T	intron_variant	MODIFIER	POC5	ENSG00000152359	Transcript	ENST00000428202.2	protein_coding	-	6/11	-	-	-	-	-	-	-	rs72633979	-	-1	-	HGNC	26658	-	-	-	-	0.2208	-	-	-	-	-	-	-	-	0.232	-0.365042
HIGH_LD	rs72633979	5:74990178-74990178	T	intron_variant	MODIFIER	POC5	ENSG00000152359	Transcript	ENST00000446329.2	protein_coding	-	5/10	-	-	-	-	-	-	-	rs72633979	-	-1	-	HGNC	26658	-	-	-	-	0.2208	-	-	-	-	-	-	-	-	0.232	-0.365042
HIGH_LD	rs72633979	5:74990178-74990178	T	intron_variant	MODIFIER	POC5	ENSG00000152359	Transcript	ENST00000503835.1	protein_coding	-	5/6	-	-	-	-	-	-	-	rs72633979	-	-1	cds_end_NF	HGNC	26658	-	-	-	-	0.2208	-	-	-	-	-	-	-	-	0.232	-0.365042
HIGH_LD	rs72633979	5:74990178-74990178	T	intron_variant	MODIFIER	POC5	ENSG00000152359	Transcript	ENST00000510798.1	protein_coding	-	5/9	-	-	-	-	-	-	-	rs72633979	-	-1	-	HGNC	26658	-	-	-	-	0.2208	-	-	-	-	-	-	-	-	0.232	-0.365042
HIGH_LD	rs72633979	5:74990178-74990178	T	intron_variant	MODIFIER	POC5	ENSG00000152359	Transcript	ENST00000514838.2	protein_coding	-	5/10	-	-	-	-	-	-	-	rs72633979	-	-1	-	HGNC	26658	-	-	-	-	0.2208	-	-	-	-	-	-	-	-	0.232	-0.365042
HIGH_LD	rs67054144	5:74991443-74991443	A	intron_variant,non_coding_transcript_variant	MODIFIER	POC5	ENSG00000152359	Transcript	ENST00000357564.4	processed_transcript	-	1/2	-	-	-	-	-	-	-	rs67054144	-	-1	-	HGNC	26658	-	-	-	-	0.221	-	-	-	-	-	-	-	-	0.216	-0.375338
HIGH_LD	rs67054144	5:74991443-74991443	A	intron_variant	MODIFIER	POC5	ENSG00000152359	Transcript	ENST00000380475.2	protein_coding	-	5/10	-	-	-	-	-	-	-	rs67054144	-	-1	-	HGNC	26658	-	-	-	-	0.221	-	-	-	-	-	-	-	-	0.216	-0.375338
HIGH_LD	rs67054144	5:74991443-74991443	A	intron_variant	MODIFIER	POC5	ENSG00000152359	Transcript	ENST00000428202.2	protein_coding	-	5/11	-	-	-	-	-	-	-	rs67054144	-	-1	-	HGNC	26658	-	-	-	-	0.221	-	-	-	-	-	-	-	-	0.216	-0.375338
HIGH_LD	rs67054144	5:74991443-74991443	A	intron_variant	MODIFIER	POC5	ENSG00000152359	Transcript	ENST00000446329.2	protein_coding	-	4/10	-	-	-	-	-	-	-	rs67054144	-	-1	-	HGNC	26658	-	-	-	-	0.221	-	-	-	-	-	-	-	-	0.216	-0.375338
HIGH_LD	rs67054144	5:74991443-74991443	A	intron_variant	MODIFIER	POC5	ENSG00000152359	Transcript	ENST00000503835.1	protein_coding	-	4/6	-	-	-	-	-	-	-	rs67054144	-	-1	cds_end_NF	HGNC	26658	-	-	-	-	0.221	-	-	-	-	-	-	-	-	0.216	-0.375338
HIGH_LD	rs67054144	5:74991443-74991443	A	intron_variant,non_coding_transcript_variant	MODIFIER	POC5	ENSG00000152359	Transcript	ENST00000504862.1	processed_transcript	-	4/4	-	-	-	-	-	-	-	rs67054144	-	-1	-	HGNC	26658	-	-	-	-	0.221	-	-	-	-	-	-	-	-	0.216	-0.375338
HIGH_LD	rs67054144	5:74991443-74991443	A	intron_variant	MODIFIER	POC5	ENSG00000152359	Transcript	ENST00000510798.1	protein_coding	-	4/9	-	-	-	-	-	-	-	rs67054144	-	-1	-	HGNC	26658	-	-	-	-	0.221	-	-	-	-	-	-	-	-	0.216	-0.375338
HIGH_LD	rs67054144	5:74991443-74991443	A	intron_variant	MODIFIER	POC5	ENSG00000152359	Transcript	ENST00000514838.2	protein_coding	-	4/10	-	-	-	-	-	-	-	rs67054144	-	-1	-	HGNC	26658	-	-	-	-	0.221	-	-	-	-	-	-	-	-	0.216	-0.375338
HIGH_LD	rs67054144	5:74991443-74991443	A	intron_variant,NMD_transcript_variant	MODIFIER	POC5	ENSG00000152359	Transcript	ENST00000515285.1	nonsense_mediated_decay	-	6/6	-	-	-	-	-	-	-	rs67054144	-	-1	-	HGNC	26658	-	-	-	-	0.221	-	-	-	-	-	-	-	-	0.216	-0.375338
HIGH_LD	rs67054144	5:74991443-74991443	A	regulatory_region_variant	MODIFIER	-	-	RegulatoryFeature	ENSR00001330333	promoter	-	-	-	-	-	-	-	-	-	rs67054144	-	-	-	-	-	-	-	-	-	0.221	-	-	-	-	-	-	-	-	0.216	-0.375338
HIGH_LD	rs67054144	5:74991443-74991443	A	TF_binding_site_variant	MODIFIER	-	-	MotifFeature	ENSM00526057615	-	-	-	-	-	-	-	-	-	-	rs67054144	-	1	-	-	-	-	-	-	-	0.221	-	-	-	-	ENSM00526057615	11	Y	-0.051	0.216	-0.375338
HIGH_LD	rs377603206	5:74991678-74991678	G	intron_variant,non_coding_transcript_variant	MODIFIER	POC5	ENSG00000152359	Transcript	ENST00000357564.4	processed_transcript	-	1/2	-	-	-	-	-	-	-	rs377603206	-	-1	-	HGNC	26658	-	-	-	-	0.2196	-	-	-	-	-	-	-	-	4.036	0.086141
HIGH_LD	rs377603206	5:74991678-74991678	G	intron_variant	MODIFIER	POC5	ENSG00000152359	Transcript	ENST00000380475.2	protein_coding	-	5/10	-	-	-	-	-	-	-	rs377603206	-	-1	-	HGNC	26658	-	-	-	-	0.2196	-	-	-	-	-	-	-	-	4.036	0.086141
HIGH_LD	rs377603206	5:74991678-74991678	G	intron_variant	MODIFIER	POC5	ENSG00000152359	Transcript	ENST00000428202.2	protein_coding	-	5/11	-	-	-	-	-	-	-	rs377603206	-	-1	-	HGNC	26658	-	-	-	-	0.2196	-	-	-	-	-	-	-	-	4.036	0.086141
HIGH_LD	rs377603206	5:74991678-74991678	G	intron_variant	MODIFIER	POC5	ENSG00000152359	Transcript	ENST00000446329.2	protein_coding	-	4/10	-	-	-	-	-	-	-	rs377603206	-	-1	-	HGNC	26658	-	-	-	-	0.2196	-	-	-	-	-	-	-	-	4.036	0.086141
HIGH_LD	rs377603206	5:74991678-74991678	G	intron_variant	MODIFIER	POC5	ENSG00000152359	Transcript	ENST00000503835.1	protein_coding	-	4/6	-	-	-	-	-	-	-	rs377603206	-	-1	cds_end_NF	HGNC	26658	-	-	-	-	0.2196	-	-	-	-	-	-	-	-	4.036	0.086141
HIGH_LD	rs377603206	5:74991678-74991678	G	intron_variant,non_coding_transcript_variant	MODIFIER	POC5	ENSG00000152359	Transcript	ENST00000504862.1	processed_transcript	-	4/4	-	-	-	-	-	-	-	rs377603206	-	-1	-	HGNC	26658	-	-	-	-	0.2196	-	-	-	-	-	-	-	-	4.036	0.086141
HIGH_LD	rs377603206	5:74991678-74991678	G	intron_variant	MODIFIER	POC5	ENSG00000152359	Transcript	ENST00000510798.1	protein_coding	-	4/9	-	-	-	-	-	-	-	rs377603206	-	-1	-	HGNC	26658	-	-	-	-	0.2196	-	-	-	-	-	-	-	-	4.036	0.086141
HIGH_LD	rs377603206	5:74991678-74991678	G	intron_variant	MODIFIER	POC5	ENSG00000152359	Transcript	ENST00000514838.2	protein_coding	-	4/10	-	-	-	-	-	-	-	rs377603206	-	-1	-	HGNC	26658	-	-	-	-	0.2196	-	-	-	-	-	-	-	-	4.036	0.086141
HIGH_LD	rs377603206	5:74991678-74991678	G	intron_variant,NMD_transcript_variant	MODIFIER	POC5	ENSG00000152359	Transcript	ENST00000515285.1	nonsense_mediated_decay	-	6/6	-	-	-	-	-	-	-	rs377603206	-	-1	-	HGNC	26658	-	-	-	-	0.2196	-	-	-	-	-	-	-	-	4.036	0.086141
HIGH_LD	rs377603206	5:74991678-74991678	G	regulatory_region_variant	MODIFIER	-	-	RegulatoryFeature	ENSR00001330333	promoter	-	-	-	-	-	-	-	-	-	rs377603206	-	-	-	-	-	-	-	-	-	0.2196	-	-	-	-	-	-	-	-	4.036	0.086141
HIGH_LD	rs370654089	5:74991679-74991679	C	intron_variant,non_coding_transcript_variant	MODIFIER	POC5	ENSG00000152359	Transcript	ENST00000357564.4	processed_transcript	-	1/2	-	-	-	-	-	-	-	rs370654089	-	-1	-	HGNC	26658	-	-	-	-	0.2196	-	-	-	-	-	-	-	-	4.205	0.096245
HIGH_LD	rs370654089	5:74991679-74991679	C	intron_variant	MODIFIER	POC5	ENSG00000152359	Transcript	ENST00000380475.2	protein_coding	-	5/10	-	-	-	-	-	-	-	rs370654089	-	-1	-	HGNC	26658	-	-	-	-	0.2196	-	-	-	-	-	-	-	-	4.205	0.096245
HIGH_LD	rs370654089	5:74991679-74991679	C	intron_variant	MODIFIER	POC5	ENSG00000152359	Transcript	ENST00000428202.2	protein_coding	-	5/11	-	-	-	-	-	-	-	rs370654089	-	-1	-	HGNC	26658	-	-	-	-	0.2196	-	-	-	-	-	-	-	-	4.205	0.096245
HIGH_LD	rs370654089	5:74991679-74991679	C	intron_variant	MODIFIER	POC5	ENSG00000152359	Transcript	ENST00000446329.2	protein_coding	-	4/10	-	-	-	-	-	-	-	rs370654089	-	-1	-	HGNC	26658	-	-	-	-	0.2196	-	-	-	-	-	-	-	-	4.205	0.096245
HIGH_LD	rs370654089	5:74991679-74991679	C	intron_variant	MODIFIER	POC5	ENSG00000152359	Transcript	ENST00000503835.1	protein_coding	-	4/6	-	-	-	-	-	-	-	rs370654089	-	-1	cds_end_NF	HGNC	26658	-	-	-	-	0.2196	-	-	-	-	-	-	-	-	4.205	0.096245
HIGH_LD	rs370654089	5:74991679-74991679	C	intron_variant,non_coding_transcript_variant	MODIFIER	POC5	ENSG00000152359	Transcript	ENST00000504862.1	processed_transcript	-	4/4	-	-	-	-	-	-	-	rs370654089	-	-1	-	HGNC	26658	-	-	-	-	0.2196	-	-	-	-	-	-	-	-	4.205	0.096245
HIGH_LD	rs370654089	5:74991679-74991679	C	intron_variant	MODIFIER	POC5	ENSG00000152359	Transcript	ENST00000510798.1	protein_coding	-	4/9	-	-	-	-	-	-	-	rs370654089	-	-1	-	HGNC	26658	-	-	-	-	0.2196	-	-	-	-	-	-	-	-	4.205	0.096245
HIGH_LD	rs370654089	5:74991679-74991679	C	intron_variant	MODIFIER	POC5	ENSG00000152359	Transcript	ENST00000514838.2	protein_coding	-	4/10	-	-	-	-	-	-	-	rs370654089	-	-1	-	HGNC	26658	-	-	-	-	0.2196	-	-	-	-	-	-	-	-	4.205	0.096245
HIGH_LD	rs370654089	5:74991679-74991679	C	intron_variant,NMD_transcript_variant	MODIFIER	POC5	ENSG00000152359	Transcript	ENST00000515285.1	nonsense_mediated_decay	-	6/6	-	-	-	-	-	-	-	rs370654089	-	-1	-	HGNC	26658	-	-	-	-	0.2196	-	-	-	-	-	-	-	-	4.205	0.096245
HIGH_LD	rs370654089	5:74991679-74991679	C	regulatory_region_variant	MODIFIER	-	-	RegulatoryFeature	ENSR00001330333	promoter	-	-	-	-	-	-	-	-	-	rs370654089	-	-	-	-	-	-	-	-	-	0.2196	-	-	-	-	-	-	-	-	4.205	0.096245
HIGH_LD	rs145619427	5:74991718-74991718	C	intron_variant,non_coding_transcript_variant	MODIFIER	POC5	ENSG00000152359	Transcript	ENST00000357564.4	processed_transcript	-	1/2	-	-	-	-	-	-	-	rs145619427	-	-1	-	HGNC	26658	-	-	-	-	0.2208	-	-	-	-	-	-	-	-	2.87	0.015936
HIGH_LD	rs145619427	5:74991718-74991718	C	intron_variant	MODIFIER	POC5	ENSG00000152359	Transcript	ENST00000380475.2	protein_coding	-	5/10	-	-	-	-	-	-	-	rs145619427	-	-1	-	HGNC	26658	-	-	-	-	0.2208	-	-	-	-	-	-	-	-	2.87	0.015936
HIGH_LD	rs145619427	5:74991718-74991718	C	intron_variant	MODIFIER	POC5	ENSG00000152359	Transcript	ENST00000428202.2	protein_coding	-	5/11	-	-	-	-	-	-	-	rs145619427	-	-1	-	HGNC	26658	-	-	-	-	0.2208	-	-	-	-	-	-	-	-	2.87	0.015936
HIGH_LD	rs145619427	5:74991718-74991718	C	intron_variant	MODIFIER	POC5	ENSG00000152359	Transcript	ENST00000446329.2	protein_coding	-	4/10	-	-	-	-	-	-	-	rs145619427	-	-1	-	HGNC	26658	-	-	-	-	0.2208	-	-	-	-	-	-	-	-	2.87	0.015936
HIGH_LD	rs145619427	5:74991718-74991718	C	intron_variant	MODIFIER	POC5	ENSG00000152359	Transcript	ENST00000503835.1	protein_coding	-	4/6	-	-	-	-	-	-	-	rs145619427	-	-1	cds_end_NF	HGNC	26658	-	-	-	-	0.2208	-	-	-	-	-	-	-	-	2.87	0.015936
HIGH_LD	rs145619427	5:74991718-74991718	C	intron_variant,non_coding_transcript_variant	MODIFIER	POC5	ENSG00000152359	Transcript	ENST00000504862.1	processed_transcript	-	4/4	-	-	-	-	-	-	-	rs145619427	-	-1	-	HGNC	26658	-	-	-	-	0.2208	-	-	-	-	-	-	-	-	2.87	0.015936
HIGH_LD	rs145619427	5:74991718-74991718	C	intron_variant	MODIFIER	POC5	ENSG00000152359	Transcript	ENST00000510798.1	protein_coding	-	4/9	-	-	-	-	-	-	-	rs145619427	-	-1	-	HGNC	26658	-	-	-	-	0.2208	-	-	-	-	-	-	-	-	2.87	0.015936
HIGH_LD	rs145619427	5:74991718-74991718	C	intron_variant	MODIFIER	POC5	ENSG00000152359	Transcript	ENST00000514838.2	protein_coding	-	4/10	-	-	-	-	-	-	-	rs145619427	-	-1	-	HGNC	26658	-	-	-	-	0.2208	-	-	-	-	-	-	-	-	2.87	0.015936
HIGH_LD	rs145619427	5:74991718-74991718	C	intron_variant,NMD_transcript_variant	MODIFIER	POC5	ENSG00000152359	Transcript	ENST00000515285.1	nonsense_mediated_decay	-	6/6	-	-	-	-	-	-	-	rs145619427	-	-1	-	HGNC	26658	-	-	-	-	0.2208	-	-	-	-	-	-	-	-	2.87	0.015936
HIGH_LD	rs145619427	5:74991718-74991718	C	regulatory_region_variant	MODIFIER	-	-	RegulatoryFeature	ENSR00001330333	promoter	-	-	-	-	-	-	-	-	-	rs145619427	-	-	-	-	-	-	-	-	-	0.2208	-	-	-	-	-	-	-	-	2.87	0.015936
HIGH_LD	rs145619427	5:74991718-74991718	C	TF_binding_site_variant	MODIFIER	-	-	MotifFeature	ENSM00523925308	-	-	-	-	-	-	-	-	-	-	rs145619427	-	1	-	-	-	-	-	-	-	0.2208	-	-	-	-	ENSM00523925308	2	N	-0.027	2.87	0.015936
HIGH_LD	rs138490271	5:74991729-74991729	C	intron_variant,non_coding_transcript_variant	MODIFIER	POC5	ENSG00000152359	Transcript	ENST00000357564.4	processed_transcript	-	1/2	-	-	-	-	-	-	-	rs138490271	-	-1	-	HGNC	26658	-	-	-	-	0.2208	-	-	-	-	-	-	-	-	3.115	0.031098
HIGH_LD	rs138490271	5:74991729-74991729	C	intron_variant	MODIFIER	POC5	ENSG00000152359	Transcript	ENST00000380475.2	protein_coding	-	5/10	-	-	-	-	-	-	-	rs138490271	-	-1	-	HGNC	26658	-	-	-	-	0.2208	-	-	-	-	-	-	-	-	3.115	0.031098
HIGH_LD	rs138490271	5:74991729-74991729	C	intron_variant	MODIFIER	POC5	ENSG00000152359	Transcript	ENST00000428202.2	protein_coding	-	5/11	-	-	-	-	-	-	-	rs138490271	-	-1	-	HGNC	26658	-	-	-	-	0.2208	-	-	-	-	-	-	-	-	3.115	0.031098
HIGH_LD	rs138490271	5:74991729-74991729	C	intron_variant	MODIFIER	POC5	ENSG00000152359	Transcript	ENST00000446329.2	protein_coding	-	4/10	-	-	-	-	-	-	-	rs138490271	-	-1	-	HGNC	26658	-	-	-	-	0.2208	-	-	-	-	-	-	-	-	3.115	0.031098
HIGH_LD	rs138490271	5:74991729-74991729	C	intron_variant	MODIFIER	POC5	ENSG00000152359	Transcript	ENST00000503835.1	protein_coding	-	4/6	-	-	-	-	-	-	-	rs138490271	-	-1	cds_end_NF	HGNC	26658	-	-	-	-	0.2208	-	-	-	-	-	-	-	-	3.115	0.031098
HIGH_LD	rs138490271	5:74991729-74991729	C	intron_variant,non_coding_transcript_variant	MODIFIER	POC5	ENSG00000152359	Transcript	ENST00000504862.1	processed_transcript	-	4/4	-	-	-	-	-	-	-	rs138490271	-	-1	-	HGNC	26658	-	-	-	-	0.2208	-	-	-	-	-	-	-	-	3.115	0.031098
HIGH_LD	rs138490271	5:74991729-74991729	C	intron_variant	MODIFIER	POC5	ENSG00000152359	Transcript	ENST00000510798.1	protein_coding	-	4/9	-	-	-	-	-	-	-	rs138490271	-	-1	-	HGNC	26658	-	-	-	-	0.2208	-	-	-	-	-	-	-	-	3.115	0.031098
HIGH_LD	rs138490271	5:74991729-74991729	C	intron_variant	MODIFIER	POC5	ENSG00000152359	Transcript	ENST00000514838.2	protein_coding	-	4/10	-	-	-	-	-	-	-	rs138490271	-	-1	-	HGNC	26658	-	-	-	-	0.2208	-	-	-	-	-	-	-	-	3.115	0.031098
HIGH_LD	rs138490271	5:74991729-74991729	C	intron_variant,NMD_transcript_variant	MODIFIER	POC5	ENSG00000152359	Transcript	ENST00000515285.1	nonsense_mediated_decay	-	6/6	-	-	-	-	-	-	-	rs138490271	-	-1	-	HGNC	26658	-	-	-	-	0.2208	-	-	-	-	-	-	-	-	3.115	0.031098
HIGH_LD	rs138490271	5:74991729-74991729	C	regulatory_region_variant	MODIFIER	-	-	RegulatoryFeature	ENSR00001330333	promoter	-	-	-	-	-	-	-	-	-	rs138490271	-	-	-	-	-	-	-	-	-	0.2208	-	-	-	-	-	-	-	-	3.115	0.031098
HIGH_LD	rs138490271	5:74991729-74991729	C	TF_binding_site_variant	MODIFIER	-	-	MotifFeature	ENSM00523925308	-	-	-	-	-	-	-	-	-	-	rs138490271	-	1	-	-	-	-	-	-	-	0.2208	-	-	-	-	ENSM00523925308	13	N	-0.018	3.115	0.031098
HIGH_LD	rs138490271	5:74991729-74991729	C	TF_binding_site_variant	MODIFIER	-	-	MotifFeature	ENSM00527274007	-	-	-	-	-	-	-	-	-	-	rs138490271	-	1	-	-	-	-	-	-	-	0.2208	-	-	-	-	ENSM00527274007	4	Y	-0.029	3.115	0.031098
HIGH_LD	rs6881648	5:74991849-74991849	C	intron_variant,non_coding_transcript_variant	MODIFIER	POC5	ENSG00000152359	Transcript	ENST00000357564.4	processed_transcript	-	1/2	-	-	-	-	-	-	-	rs6881648	-	-1	-	HGNC	26658	-	-	-	-	0.4904	-	-	1	-	-	-	-	-	3.619	0.061378
HIGH_LD	rs6881648	5:74991849-74991849	C	intron_variant	MODIFIER	POC5	ENSG00000152359	Transcript	ENST00000380475.2	protein_coding	-	5/10	-	-	-	-	-	-	-	rs6881648	-	-1	-	HGNC	26658	-	-	-	-	0.4904	-	-	1	-	-	-	-	-	3.619	0.061378
HIGH_LD	rs6881648	5:74991849-74991849	C	intron_variant	MODIFIER	POC5	ENSG00000152359	Transcript	ENST00000428202.2	protein_coding	-	5/11	-	-	-	-	-	-	-	rs6881648	-	-1	-	HGNC	26658	-	-	-	-	0.4904	-	-	1	-	-	-	-	-	3.619	0.061378
HIGH_LD	rs6881648	5:74991849-74991849	C	intron_variant	MODIFIER	POC5	ENSG00000152359	Transcript	ENST00000446329.2	protein_coding	-	4/10	-	-	-	-	-	-	-	rs6881648	-	-1	-	HGNC	26658	-	-	-	-	0.4904	-	-	1	-	-	-	-	-	3.619	0.061378
HIGH_LD	rs6881648	5:74991849-74991849	C	intron_variant	MODIFIER	POC5	ENSG00000152359	Transcript	ENST00000503835.1	protein_coding	-	4/6	-	-	-	-	-	-	-	rs6881648	-	-1	cds_end_NF	HGNC	26658	-	-	-	-	0.4904	-	-	1	-	-	-	-	-	3.619	0.061378
HIGH_LD	rs6881648	5:74991849-74991849	C	intron_variant,non_coding_transcript_variant	MODIFIER	POC5	ENSG00000152359	Transcript	ENST00000504862.1	processed_transcript	-	4/4	-	-	-	-	-	-	-	rs6881648	-	-1	-	HGNC	26658	-	-	-	-	0.4904	-	-	1	-	-	-	-	-	3.619	0.061378
HIGH_LD	rs6881648	5:74991849-74991849	C	intron_variant	MODIFIER	POC5	ENSG00000152359	Transcript	ENST00000510798.1	protein_coding	-	4/9	-	-	-	-	-	-	-	rs6881648	-	-1	-	HGNC	26658	-	-	-	-	0.4904	-	-	1	-	-	-	-	-	3.619	0.061378
HIGH_LD	rs6881648	5:74991849-74991849	C	intron_variant	MODIFIER	POC5	ENSG00000152359	Transcript	ENST00000514838.2	protein_coding	-	4/10	-	-	-	-	-	-	-	rs6881648	-	-1	-	HGNC	26658	-	-	-	-	0.4904	-	-	1	-	-	-	-	-	3.619	0.061378
HIGH_LD	rs6881648	5:74991849-74991849	C	intron_variant,NMD_transcript_variant	MODIFIER	POC5	ENSG00000152359	Transcript	ENST00000515285.1	nonsense_mediated_decay	-	6/6	-	-	-	-	-	-	-	rs6881648	-	-1	-	HGNC	26658	-	-	-	-	0.4904	-	-	1	-	-	-	-	-	3.619	0.061378
HIGH_LD	rs6881648	5:74991849-74991849	C	regulatory_region_variant	MODIFIER	-	-	RegulatoryFeature	ENSR00001330333	promoter	-	-	-	-	-	-	-	-	-	rs6881648	-	-	-	-	-	-	-	-	-	0.4904	-	-	1	-	-	-	-	-	3.619	0.061378
HIGH_LD	rs6881648	5:74991849-74991849	C	regulatory_region_variant	MODIFIER	-	-	RegulatoryFeature	ENSR00001330334	CTCF_binding_site	-	-	-	-	-	-	-	-	-	rs6881648	-	-	-	-	-	-	-	-	-	0.4904	-	-	1	-	-	-	-	-	3.619	0.061378
HIGH_LD	rs111647749	5:74991903-74991903	C	non_coding_transcript_exon_variant	MODIFIER	POC5	ENSG00000152359	Transcript	ENST00000357564.4	processed_transcript	1/3	-	-	-	34	-	-	-	-	rs111647749	-	-1	-	HGNC	26658	-	-	-	-	-	-	-	-	-	-	-	-	-	2.972	0.022316
HIGH_LD	rs111647749	5:74991903-74991903	G	non_coding_transcript_exon_variant	MODIFIER	POC5	ENSG00000152359	Transcript	ENST00000357564.4	processed_transcript	1/3	-	-	-	34	-	-	-	-	rs111647749	-	-1	-	HGNC	26658	-	-	-	-	0.28	-	-	-	-	-	-	-	-	3.332	0.044221
HIGH_LD	rs111647749	5:74991903-74991903	C	intron_variant	MODIFIER	POC5	ENSG00000152359	Transcript	ENST00000380475.2	protein_coding	-	5/10	-	-	-	-	-	-	-	rs111647749	-	-1	-	HGNC	26658	-	-	-	-	-	-	-	-	-	-	-	-	-	2.972	0.022316
HIGH_LD	rs111647749	5:74991903-74991903	G	intron_variant	MODIFIER	POC5	ENSG00000152359	Transcript	ENST00000380475.2	protein_coding	-	5/10	-	-	-	-	-	-	-	rs111647749	-	-1	-	HGNC	26658	-	-	-	-	0.28	-	-	-	-	-	-	-	-	3.332	0.044221
HIGH_LD	rs111647749	5:74991903-74991903	C	intron_variant	MODIFIER	POC5	ENSG00000152359	Transcript	ENST00000428202.2	protein_coding	-	5/11	-	-	-	-	-	-	-	rs111647749	-	-1	-	HGNC	26658	-	-	-	-	-	-	-	-	-	-	-	-	-	2.972	0.022316
HIGH_LD	rs111647749	5:74991903-74991903	G	intron_variant	MODIFIER	POC5	ENSG00000152359	Transcript	ENST00000428202.2	protein_coding	-	5/11	-	-	-	-	-	-	-	rs111647749	-	-1	-	HGNC	26658	-	-	-	-	0.28	-	-	-	-	-	-	-	-	3.332	0.044221
HIGH_LD	rs111647749	5:74991903-74991903	C	intron_variant	MODIFIER	POC5	ENSG00000152359	Transcript	ENST00000446329.2	protein_coding	-	4/10	-	-	-	-	-	-	-	rs111647749	-	-1	-	HGNC	26658	-	-	-	-	-	-	-	-	-	-	-	-	-	2.972	0.022316
HIGH_LD	rs111647749	5:74991903-74991903	G	intron_variant	MODIFIER	POC5	ENSG00000152359	Transcript	ENST00000446329.2	protein_coding	-	4/10	-	-	-	-	-	-	-	rs111647749	-	-1	-	HGNC	26658	-	-	-	-	0.28	-	-	-	-	-	-	-	-	3.332	0.044221
HIGH_LD	rs111647749	5:74991903-74991903	C	intron_variant	MODIFIER	POC5	ENSG00000152359	Transcript	ENST00000503835.1	protein_coding	-	4/6	-	-	-	-	-	-	-	rs111647749	-	-1	cds_end_NF	HGNC	26658	-	-	-	-	-	-	-	-	-	-	-	-	-	2.972	0.022316
HIGH_LD	rs111647749	5:74991903-74991903	G	intron_variant	MODIFIER	POC5	ENSG00000152359	Transcript	ENST00000503835.1	protein_coding	-	4/6	-	-	-	-	-	-	-	rs111647749	-	-1	cds_end_NF	HGNC	26658	-	-	-	-	0.28	-	-	-	-	-	-	-	-	3.332	0.044221
HIGH_LD	rs111647749	5:74991903-74991903	C	intron_variant,non_coding_transcript_variant	MODIFIER	POC5	ENSG00000152359	Transcript	ENST00000504862.1	processed_transcript	-	4/4	-	-	-	-	-	-	-	rs111647749	-	-1	-	HGNC	26658	-	-	-	-	-	-	-	-	-	-	-	-	-	2.972	0.022316
HIGH_LD	rs111647749	5:74991903-74991903	G	intron_variant,non_coding_transcript_variant	MODIFIER	POC5	ENSG00000152359	Transcript	ENST00000504862.1	processed_transcript	-	4/4	-	-	-	-	-	-	-	rs111647749	-	-1	-	HGNC	26658	-	-	-	-	0.28	-	-	-	-	-	-	-	-	3.332	0.044221
HIGH_LD	rs111647749	5:74991903-74991903	C	intron_variant	MODIFIER	POC5	ENSG00000152359	Transcript	ENST00000510798.1	protein_coding	-	4/9	-	-	-	-	-	-	-	rs111647749	-	-1	-	HGNC	26658	-	-	-	-	-	-	-	-	-	-	-	-	-	2.972	0.022316
HIGH_LD	rs111647749	5:74991903-74991903	G	intron_variant	MODIFIER	POC5	ENSG00000152359	Transcript	ENST00000510798.1	protein_coding	-	4/9	-	-	-	-	-	-	-	rs111647749	-	-1	-	HGNC	26658	-	-	-	-	0.28	-	-	-	-	-	-	-	-	3.332	0.044221
HIGH_LD	rs111647749	5:74991903-74991903	C	intron_variant	MODIFIER	POC5	ENSG00000152359	Transcript	ENST00000514838.2	protein_coding	-	4/10	-	-	-	-	-	-	-	rs111647749	-	-1	-	HGNC	26658	-	-	-	-	-	-	-	-	-	-	-	-	-	2.972	0.022316
HIGH_LD	rs111647749	5:74991903-74991903	G	intron_variant	MODIFIER	POC5	ENSG00000152359	Transcript	ENST00000514838.2	protein_coding	-	4/10	-	-	-	-	-	-	-	rs111647749	-	-1	-	HGNC	26658	-	-	-	-	0.28	-	-	-	-	-	-	-	-	3.332	0.044221
HIGH_LD	rs111647749	5:74991903-74991903	C	intron_variant,NMD_transcript_variant	MODIFIER	POC5	ENSG00000152359	Transcript	ENST00000515285.1	nonsense_mediated_decay	-	6/6	-	-	-	-	-	-	-	rs111647749	-	-1	-	HGNC	26658	-	-	-	-	-	-	-	-	-	-	-	-	-	2.972	0.022316
HIGH_LD	rs111647749	5:74991903-74991903	G	intron_variant,NMD_transcript_variant	MODIFIER	POC5	ENSG00000152359	Transcript	ENST00000515285.1	nonsense_mediated_decay	-	6/6	-	-	-	-	-	-	-	rs111647749	-	-1	-	HGNC	26658	-	-	-	-	0.28	-	-	-	-	-	-	-	-	3.332	0.044221
HIGH_LD	rs111647749	5:74991903-74991903	C	regulatory_region_variant	MODIFIER	-	-	RegulatoryFeature	ENSR00001330333	promoter	-	-	-	-	-	-	-	-	-	rs111647749	-	-	-	-	-	-	-	-	-	-	-	-	-	-	-	-	-	-	2.972	0.022316
HIGH_LD	rs111647749	5:74991903-74991903	G	regulatory_region_variant	MODIFIER	-	-	RegulatoryFeature	ENSR00001330333	promoter	-	-	-	-	-	-	-	-	-	rs111647749	-	-	-	-	-	-	-	-	-	0.28	-	-	-	-	-	-	-	-	3.332	0.044221
HIGH_LD	rs111647749	5:74991903-74991903	C	regulatory_region_variant	MODIFIER	-	-	RegulatoryFeature	ENSR00001330334	CTCF_binding_site	-	-	-	-	-	-	-	-	-	rs111647749	-	-	-	-	-	-	-	-	-	-	-	-	-	-	-	-	-	-	2.972	0.022316
HIGH_LD	rs111647749	5:74991903-74991903	G	regulatory_region_variant	MODIFIER	-	-	RegulatoryFeature	ENSR00001330334	CTCF_binding_site	-	-	-	-	-	-	-	-	-	rs111647749	-	-	-	-	-	-	-	-	-	0.28	-	-	-	-	-	-	-	-	3.332	0.044221
HIGH_LD	rs111647749	5:74991903-74991903	C	TF_binding_site_variant	MODIFIER	-	-	MotifFeature	ENSM00523671999	-	-	-	-	-	-	-	-	-	-	rs111647749	-	1	-	-	-	-	-	-	-	-	-	-	-	-	ENSM00523671999	1	N	0.002	2.972	0.022316
HIGH_LD	rs111647749	5:74991903-74991903	G	TF_binding_site_variant	MODIFIER	-	-	MotifFeature	ENSM00523671999	-	-	-	-	-	-	-	-	-	-	rs111647749	-	1	-	-	-	-	-	-	-	0.28	-	-	-	-	ENSM00523671999	1	N	0.007	3.332	0.044221
HIGH_LD	rs150247403	5:74991943-74991943	A	intron_variant	MODIFIER	POC5	ENSG00000152359	Transcript	ENST00000380475.2	protein_coding	-	5/10	-	-	-	-	-	-	-	rs150247403	-	-1	-	HGNC	26658	-	-	-	-	-	-	-	-	-	-	-	-	-	1.555	-0.084214
HIGH_LD	rs150247403	5:74991943-74991943	G	intron_variant	MODIFIER	POC5	ENSG00000152359	Transcript	ENST00000380475.2	protein_coding	-	5/10	-	-	-	-	-	-	-	rs150247403	-	-1	-	HGNC	26658	-	-	-	-	-	-	-	-	-	-	-	-	-	1.462	-0.093506
HIGH_LD	rs150247403	5:74991943-74991943	T	intron_variant	MODIFIER	POC5	ENSG00000152359	Transcript	ENST00000380475.2	protein_coding	-	5/10	-	-	-	-	-	-	-	rs150247403	-	-1	-	HGNC	26658	-	-	-	-	0.221	-	-	-	-	-	-	-	-	2.092	-0.037665
HIGH_LD	rs150247403	5:74991943-74991943	A	intron_variant	MODIFIER	POC5	ENSG00000152359	Transcript	ENST00000428202.2	protein_coding	-	5/11	-	-	-	-	-	-	-	rs150247403	-	-1	-	HGNC	26658	-	-	-	-	-	-	-	-	-	-	-	-	-	1.555	-0.084214
HIGH_LD	rs150247403	5:74991943-74991943	G	intron_variant	MODIFIER	POC5	ENSG00000152359	Transcript	ENST00000428202.2	protein_coding	-	5/11	-	-	-	-	-	-	-	rs150247403	-	-1	-	HGNC	26658	-	-	-	-	-	-	-	-	-	-	-	-	-	1.462	-0.093506
HIGH_LD	rs150247403	5:74991943-74991943	T	intron_variant	MODIFIER	POC5	ENSG00000152359	Transcript	ENST00000428202.2	protein_coding	-	5/11	-	-	-	-	-	-	-	rs150247403	-	-1	-	HGNC	26658	-	-	-	-	0.221	-	-	-	-	-	-	-	-	2.092	-0.037665
HIGH_LD	rs150247403	5:74991943-74991943	A	intron_variant	MODIFIER	POC5	ENSG00000152359	Transcript	ENST00000446329.2	protein_coding	-	4/10	-	-	-	-	-	-	-	rs150247403	-	-1	-	HGNC	26658	-	-	-	-	-	-	-	-	-	-	-	-	-	1.555	-0.084214
HIGH_LD	rs150247403	5:74991943-74991943	G	intron_variant	MODIFIER	POC5	ENSG00000152359	Transcript	ENST00000446329.2	protein_coding	-	4/10	-	-	-	-	-	-	-	rs150247403	-	-1	-	HGNC	26658	-	-	-	-	-	-	-	-	-	-	-	-	-	1.462	-0.093506
HIGH_LD	rs150247403	5:74991943-74991943	T	intron_variant	MODIFIER	POC5	ENSG00000152359	Transcript	ENST00000446329.2	protein_coding	-	4/10	-	-	-	-	-	-	-	rs150247403	-	-1	-	HGNC	26658	-	-	-	-	0.221	-	-	-	-	-	-	-	-	2.092	-0.037665
HIGH_LD	rs150247403	5:74991943-74991943	A	intron_variant	MODIFIER	POC5	ENSG00000152359	Transcript	ENST00000503835.1	protein_coding	-	4/6	-	-	-	-	-	-	-	rs150247403	-	-1	cds_end_NF	HGNC	26658	-	-	-	-	-	-	-	-	-	-	-	-	-	1.555	-0.084214
HIGH_LD	rs150247403	5:74991943-74991943	G	intron_variant	MODIFIER	POC5	ENSG00000152359	Transcript	ENST00000503835.1	protein_coding	-	4/6	-	-	-	-	-	-	-	rs150247403	-	-1	cds_end_NF	HGNC	26658	-	-	-	-	-	-	-	-	-	-	-	-	-	1.462	-0.093506
HIGH_LD	rs150247403	5:74991943-74991943	T	intron_variant	MODIFIER	POC5	ENSG00000152359	Transcript	ENST00000503835.1	protein_coding	-	4/6	-	-	-	-	-	-	-	rs150247403	-	-1	cds_end_NF	HGNC	26658	-	-	-	-	0.221	-	-	-	-	-	-	-	-	2.092	-0.037665
HIGH_LD	rs150247403	5:74991943-74991943	A	intron_variant,non_coding_transcript_variant	MODIFIER	POC5	ENSG00000152359	Transcript	ENST00000504862.1	processed_transcript	-	4/4	-	-	-	-	-	-	-	rs150247403	-	-1	-	HGNC	26658	-	-	-	-	-	-	-	-	-	-	-	-	-	1.555	-0.084214
HIGH_LD	rs150247403	5:74991943-74991943	G	intron_variant,non_coding_transcript_variant	MODIFIER	POC5	ENSG00000152359	Transcript	ENST00000504862.1	processed_transcript	-	4/4	-	-	-	-	-	-	-	rs150247403	-	-1	-	HGNC	26658	-	-	-	-	-	-	-	-	-	-	-	-	-	1.462	-0.093506
HIGH_LD	rs150247403	5:74991943-74991943	T	intron_variant,non_coding_transcript_variant	MODIFIER	POC5	ENSG00000152359	Transcript	ENST00000504862.1	processed_transcript	-	4/4	-	-	-	-	-	-	-	rs150247403	-	-1	-	HGNC	26658	-	-	-	-	0.221	-	-	-	-	-	-	-	-	2.092	-0.037665
HIGH_LD	rs150247403	5:74991943-74991943	A	intron_variant	MODIFIER	POC5	ENSG00000152359	Transcript	ENST00000510798.1	protein_coding	-	4/9	-	-	-	-	-	-	-	rs150247403	-	-1	-	HGNC	26658	-	-	-	-	-	-	-	-	-	-	-	-	-	1.555	-0.084214
HIGH_LD	rs150247403	5:74991943-74991943	G	intron_variant	MODIFIER	POC5	ENSG00000152359	Transcript	ENST00000510798.1	protein_coding	-	4/9	-	-	-	-	-	-	-	rs150247403	-	-1	-	HGNC	26658	-	-	-	-	-	-	-	-	-	-	-	-	-	1.462	-0.093506
HIGH_LD	rs150247403	5:74991943-74991943	T	intron_variant	MODIFIER	POC5	ENSG00000152359	Transcript	ENST00000510798.1	protein_coding	-	4/9	-	-	-	-	-	-	-	rs150247403	-	-1	-	HGNC	26658	-	-	-	-	0.221	-	-	-	-	-	-	-	-	2.092	-0.037665
HIGH_LD	rs150247403	5:74991943-74991943	A	intron_variant	MODIFIER	POC5	ENSG00000152359	Transcript	ENST00000514838.2	protein_coding	-	4/10	-	-	-	-	-	-	-	rs150247403	-	-1	-	HGNC	26658	-	-	-	-	-	-	-	-	-	-	-	-	-	1.555	-0.084214
HIGH_LD	rs150247403	5:74991943-74991943	G	intron_variant	MODIFIER	POC5	ENSG00000152359	Transcript	ENST00000514838.2	protein_coding	-	4/10	-	-	-	-	-	-	-	rs150247403	-	-1	-	HGNC	26658	-	-	-	-	-	-	-	-	-	-	-	-	-	1.462	-0.093506
HIGH_LD	rs150247403	5:74991943-74991943	T	intron_variant	MODIFIER	POC5	ENSG00000152359	Transcript	ENST00000514838.2	protein_coding	-	4/10	-	-	-	-	-	-	-	rs150247403	-	-1	-	HGNC	26658	-	-	-	-	0.221	-	-	-	-	-	-	-	-	2.092	-0.037665
HIGH_LD	rs150247403	5:74991943-74991943	A	intron_variant,NMD_transcript_variant	MODIFIER	POC5	ENSG00000152359	Transcript	ENST00000515285.1	nonsense_mediated_decay	-	6/6	-	-	-	-	-	-	-	rs150247403	-	-1	-	HGNC	26658	-	-	-	-	-	-	-	-	-	-	-	-	-	1.555	-0.084214
HIGH_LD	rs150247403	5:74991943-74991943	G	intron_variant,NMD_transcript_variant	MODIFIER	POC5	ENSG00000152359	Transcript	ENST00000515285.1	nonsense_mediated_decay	-	6/6	-	-	-	-	-	-	-	rs150247403	-	-1	-	HGNC	26658	-	-	-	-	-	-	-	-	-	-	-	-	-	1.462	-0.093506
HIGH_LD	rs150247403	5:74991943-74991943	T	intron_variant,NMD_transcript_variant	MODIFIER	POC5	ENSG00000152359	Transcript	ENST00000515285.1	nonsense_mediated_decay	-	6/6	-	-	-	-	-	-	-	rs150247403	-	-1	-	HGNC	26658	-	-	-	-	0.221	-	-	-	-	-	-	-	-	2.092	-0.037665
HIGH_LD	rs150247403	5:74991943-74991943	A	regulatory_region_variant	MODIFIER	-	-	RegulatoryFeature	ENSR00001330333	promoter	-	-	-	-	-	-	-	-	-	rs150247403	-	-	-	-	-	-	-	-	-	-	-	-	-	-	-	-	-	-	1.555	-0.084214
HIGH_LD	rs150247403	5:74991943-74991943	G	regulatory_region_variant	MODIFIER	-	-	RegulatoryFeature	ENSR00001330333	promoter	-	-	-	-	-	-	-	-	-	rs150247403	-	-	-	-	-	-	-	-	-	-	-	-	-	-	-	-	-	-	1.462	-0.093506
HIGH_LD	rs150247403	5:74991943-74991943	T	regulatory_region_variant	MODIFIER	-	-	RegulatoryFeature	ENSR00001330333	promoter	-	-	-	-	-	-	-	-	-	rs150247403	-	-	-	-	-	-	-	-	-	0.221	-	-	-	-	-	-	-	-	2.092	-0.037665
HIGH_LD	rs150247403	5:74991943-74991943	A	regulatory_region_variant	MODIFIER	-	-	RegulatoryFeature	ENSR00001330334	CTCF_binding_site	-	-	-	-	-	-	-	-	-	rs150247403	-	-	-	-	-	-	-	-	-	-	-	-	-	-	-	-	-	-	1.555	-0.084214
HIGH_LD	rs150247403	5:74991943-74991943	G	regulatory_region_variant	MODIFIER	-	-	RegulatoryFeature	ENSR00001330334	CTCF_binding_site	-	-	-	-	-	-	-	-	-	rs150247403	-	-	-	-	-	-	-	-	-	-	-	-	-	-	-	-	-	-	1.462	-0.093506
HIGH_LD	rs150247403	5:74991943-74991943	T	regulatory_region_variant	MODIFIER	-	-	RegulatoryFeature	ENSR00001330334	CTCF_binding_site	-	-	-	-	-	-	-	-	-	rs150247403	-	-	-	-	-	-	-	-	-	0.221	-	-	-	-	-	-	-	-	2.092	-0.037665
HIGH_LD	rs150247403	5:74991943-74991943	A	TF_binding_site_variant	MODIFIER	-	-	MotifFeature	ENSM00523885008	-	-	-	-	-	-	-	-	-	-	rs150247403	-	1	-	-	-	-	-	-	-	-	-	-	-	-	ENSM00523885008	7	Y	-0.054	1.555	-0.084214
HIGH_LD	rs150247403	5:74991943-74991943	G	TF_binding_site_variant	MODIFIER	-	-	MotifFeature	ENSM00523885008	-	-	-	-	-	-	-	-	-	-	rs150247403	-	1	-	-	-	-	-	-	-	-	-	-	-	-	ENSM00523885008	7	Y	-0.083	1.462	-0.093506
HIGH_LD	rs150247403	5:74991943-74991943	T	TF_binding_site_variant	MODIFIER	-	-	MotifFeature	ENSM00523885008	-	-	-	-	-	-	-	-	-	-	rs150247403	-	1	-	-	-	-	-	-	-	0.221	-	-	-	-	ENSM00523885008	7	Y	-0.092	2.092	-0.037665
HIGH_LD	rs150247403	5:74991943-74991943	A	TF_binding_site_variant	MODIFIER	-	-	MotifFeature	ENSM00524029052	-	-	-	-	-	-	-	-	-	-	rs150247403	-	1	-	-	-	-	-	-	-	-	-	-	-	-	ENSM00524029052	3	N	-0.016	1.555	-0.084214
HIGH_LD	rs150247403	5:74991943-74991943	G	TF_binding_site_variant	MODIFIER	-	-	MotifFeature	ENSM00524029052	-	-	-	-	-	-	-	-	-	-	rs150247403	-	1	-	-	-	-	-	-	-	-	-	-	-	-	ENSM00524029052	3	N	-0.041	1.462	-0.093506
HIGH_LD	rs150247403	5:74991943-74991943	T	TF_binding_site_variant	MODIFIER	-	-	MotifFeature	ENSM00524029052	-	-	-	-	-	-	-	-	-	-	rs150247403	-	1	-	-	-	-	-	-	-	0.221	-	-	-	-	ENSM00524029052	3	N	-0.055	2.092	-0.037665
HIGH_LD	rs150247403	5:74991943-74991943	A	TF_binding_site_variant	MODIFIER	-	-	MotifFeature	ENSM00524294833	-	-	-	-	-	-	-	-	-	-	rs150247403	-	1	-	-	-	-	-	-	-	-	-	-	-	-	ENSM00524294833	8	Y	-0.054	1.555	-0.084214
HIGH_LD	rs150247403	5:74991943-74991943	G	TF_binding_site_variant	MODIFIER	-	-	MotifFeature	ENSM00524294833	-	-	-	-	-	-	-	-	-	-	rs150247403	-	1	-	-	-	-	-	-	-	-	-	-	-	-	ENSM00524294833	8	Y	-0.056	1.462	-0.093506
HIGH_LD	rs150247403	5:74991943-74991943	T	TF_binding_site_variant	MODIFIER	-	-	MotifFeature	ENSM00524294833	-	-	-	-	-	-	-	-	-	-	rs150247403	-	1	-	-	-	-	-	-	-	0.221	-	-	-	-	ENSM00524294833	8	Y	-0.072	2.092	-0.037665
HIGH_LD	rs149283666	5:74992063-74992063	A	intron_variant	MODIFIER	POC5	ENSG00000152359	Transcript	ENST00000380475.2	protein_coding	-	5/10	-	-	-	-	-	-	-	rs149283666	-	-1	-	HGNC	26658	-	-	-	-	0.221	-	-	-	-	-	-	-	-	1.209	-0.121968
HIGH_LD	rs149283666	5:74992063-74992063	A	intron_variant	MODIFIER	POC5	ENSG00000152359	Transcript	ENST00000428202.2	protein_coding	-	5/11	-	-	-	-	-	-	-	rs149283666	-	-1	-	HGNC	26658	-	-	-	-	0.221	-	-	-	-	-	-	-	-	1.209	-0.121968
HIGH_LD	rs149283666	5:74992063-74992063	A	intron_variant	MODIFIER	POC5	ENSG00000152359	Transcript	ENST00000446329.2	protein_coding	-	4/10	-	-	-	-	-	-	-	rs149283666	-	-1	-	HGNC	26658	-	-	-	-	0.221	-	-	-	-	-	-	-	-	1.209	-0.121968
HIGH_LD	rs149283666	5:74992063-74992063	A	intron_variant	MODIFIER	POC5	ENSG00000152359	Transcript	ENST00000503835.1	protein_coding	-	4/6	-	-	-	-	-	-	-	rs149283666	-	-1	cds_end_NF	HGNC	26658	-	-	-	-	0.221	-	-	-	-	-	-	-	-	1.209	-0.121968
HIGH_LD	rs149283666	5:74992063-74992063	A	intron_variant,non_coding_transcript_variant	MODIFIER	POC5	ENSG00000152359	Transcript	ENST00000504862.1	processed_transcript	-	4/4	-	-	-	-	-	-	-	rs149283666	-	-1	-	HGNC	26658	-	-	-	-	0.221	-	-	-	-	-	-	-	-	1.209	-0.121968
HIGH_LD	rs149283666	5:74992063-74992063	A	intron_variant	MODIFIER	POC5	ENSG00000152359	Transcript	ENST00000510798.1	protein_coding	-	4/9	-	-	-	-	-	-	-	rs149283666	-	-1	-	HGNC	26658	-	-	-	-	0.221	-	-	-	-	-	-	-	-	1.209	-0.121968
HIGH_LD	rs149283666	5:74992063-74992063	A	intron_variant	MODIFIER	POC5	ENSG00000152359	Transcript	ENST00000514838.2	protein_coding	-	4/10	-	-	-	-	-	-	-	rs149283666	-	-1	-	HGNC	26658	-	-	-	-	0.221	-	-	-	-	-	-	-	-	1.209	-0.121968
HIGH_LD	rs149283666	5:74992063-74992063	A	intron_variant,NMD_transcript_variant	MODIFIER	POC5	ENSG00000152359	Transcript	ENST00000515285.1	nonsense_mediated_decay	-	6/6	-	-	-	-	-	-	-	rs149283666	-	-1	-	HGNC	26658	-	-	-	-	0.221	-	-	-	-	-	-	-	-	1.209	-0.121968
HIGH_LD	rs149283666	5:74992063-74992063	A	regulatory_region_variant	MODIFIER	-	-	RegulatoryFeature	ENSR00001330333	promoter	-	-	-	-	-	-	-	-	-	rs149283666	-	-	-	-	-	-	-	-	-	0.221	-	-	-	-	-	-	-	-	1.209	-0.121968
HIGH_LD	rs149283666	5:74992063-74992063	A	regulatory_region_variant	MODIFIER	-	-	RegulatoryFeature	ENSR00001330334	CTCF_binding_site	-	-	-	-	-	-	-	-	-	rs149283666	-	-	-	-	-	-	-	-	-	0.221	-	-	-	-	-	-	-	-	1.209	-0.121968
HIGH_LD	rs144487569	5:74992243-74992243	T	intron_variant	MODIFIER	POC5	ENSG00000152359	Transcript	ENST00000380475.2	protein_coding	-	5/10	-	-	-	-	-	-	-	rs144487569	-	-1	-	HGNC	26658	-	-	-	-	0.2204	-	-	-	-	-	-	-	-	0.674	-0.208801
HIGH_LD	rs144487569	5:74992243-74992243	T	intron_variant	MODIFIER	POC5	ENSG00000152359	Transcript	ENST00000428202.2	protein_coding	-	5/11	-	-	-	-	-	-	-	rs144487569	-	-1	-	HGNC	26658	-	-	-	-	0.2204	-	-	-	-	-	-	-	-	0.674	-0.208801
HIGH_LD	rs144487569	5:74992243-74992243	T	intron_variant	MODIFIER	POC5	ENSG00000152359	Transcript	ENST00000446329.2	protein_coding	-	4/10	-	-	-	-	-	-	-	rs144487569	-	-1	-	HGNC	26658	-	-	-	-	0.2204	-	-	-	-	-	-	-	-	0.674	-0.208801
HIGH_LD	rs144487569	5:74992243-74992243	T	intron_variant	MODIFIER	POC5	ENSG00000152359	Transcript	ENST00000503835.1	protein_coding	-	4/6	-	-	-	-	-	-	-	rs144487569	-	-1	cds_end_NF	HGNC	26658	-	-	-	-	0.2204	-	-	-	-	-	-	-	-	0.674	-0.208801
HIGH_LD	rs144487569	5:74992243-74992243	T	intron_variant,non_coding_transcript_variant	MODIFIER	POC5	ENSG00000152359	Transcript	ENST00000504862.1	processed_transcript	-	4/4	-	-	-	-	-	-	-	rs144487569	-	-1	-	HGNC	26658	-	-	-	-	0.2204	-	-	-	-	-	-	-	-	0.674	-0.208801
HIGH_LD	rs144487569	5:74992243-74992243	T	intron_variant	MODIFIER	POC5	ENSG00000152359	Transcript	ENST00000510798.1	protein_coding	-	4/9	-	-	-	-	-	-	-	rs144487569	-	-1	-	HGNC	26658	-	-	-	-	0.2204	-	-	-	-	-	-	-	-	0.674	-0.208801
HIGH_LD	rs144487569	5:74992243-74992243	T	intron_variant	MODIFIER	POC5	ENSG00000152359	Transcript	ENST00000514838.2	protein_coding	-	4/10	-	-	-	-	-	-	-	rs144487569	-	-1	-	HGNC	26658	-	-	-	-	0.2204	-	-	-	-	-	-	-	-	0.674	-0.208801
HIGH_LD	rs144487569	5:74992243-74992243	T	intron_variant,NMD_transcript_variant	MODIFIER	POC5	ENSG00000152359	Transcript	ENST00000515285.1	nonsense_mediated_decay	-	6/6	-	-	-	-	-	-	-	rs144487569	-	-1	-	HGNC	26658	-	-	-	-	0.2204	-	-	-	-	-	-	-	-	0.674	-0.208801
HIGH_LD	rs144487569	5:74992243-74992243	T	regulatory_region_variant	MODIFIER	-	-	RegulatoryFeature	ENSR00001330333	promoter	-	-	-	-	-	-	-	-	-	rs144487569	-	-	-	-	-	-	-	-	-	0.2204	-	-	-	-	-	-	-	-	0.674	-0.208801
HIGH_LD	rs144487569	5:74992243-74992243	T	TF_binding_site_variant	MODIFIER	-	-	MotifFeature	ENSM00523990555	-	-	-	-	-	-	-	-	-	-	rs144487569	-	-1	-	-	-	-	-	-	-	0.2204	-	-	-	-	ENSM00523990555	9	N	-0.014	0.674	-0.208801
HIGH_LD	rs4703677	5:74992782-74992782	C	intron_variant	MODIFIER	POC5	ENSG00000152359	Transcript	ENST00000380475.2	protein_coding	-	5/10	-	-	-	-	-	-	-	rs4703677	-	-1	-	HGNC	26658	-	-	-	-	-	-	-	-	-	-	-	-	-	1.557	-0.083945
HIGH_LD	rs4703677	5:74992782-74992782	G	intron_variant	MODIFIER	POC5	ENSG00000152359	Transcript	ENST00000380475.2	protein_coding	-	5/10	-	-	-	-	-	-	-	rs4703677	-	-1	-	HGNC	26658	-	-	-	-	0.2204	-	-	-	-	-	-	-	-	1.794	-0.062041
HIGH_LD	rs4703677	5:74992782-74992782	C	intron_variant	MODIFIER	POC5	ENSG00000152359	Transcript	ENST00000428202.2	protein_coding	-	5/11	-	-	-	-	-	-	-	rs4703677	-	-1	-	HGNC	26658	-	-	-	-	-	-	-	-	-	-	-	-	-	1.557	-0.083945
HIGH_LD	rs4703677	5:74992782-74992782	G	intron_variant	MODIFIER	POC5	ENSG00000152359	Transcript	ENST00000428202.2	protein_coding	-	5/11	-	-	-	-	-	-	-	rs4703677	-	-1	-	HGNC	26658	-	-	-	-	0.2204	-	-	-	-	-	-	-	-	1.794	-0.062041
HIGH_LD	rs4703677	5:74992782-74992782	C	intron_variant	MODIFIER	POC5	ENSG00000152359	Transcript	ENST00000446329.2	protein_coding	-	4/10	-	-	-	-	-	-	-	rs4703677	-	-1	-	HGNC	26658	-	-	-	-	-	-	-	-	-	-	-	-	-	1.557	-0.083945
HIGH_LD	rs4703677	5:74992782-74992782	G	intron_variant	MODIFIER	POC5	ENSG00000152359	Transcript	ENST00000446329.2	protein_coding	-	4/10	-	-	-	-	-	-	-	rs4703677	-	-1	-	HGNC	26658	-	-	-	-	0.2204	-	-	-	-	-	-	-	-	1.794	-0.062041
HIGH_LD	rs4703677	5:74992782-74992782	C	intron_variant	MODIFIER	POC5	ENSG00000152359	Transcript	ENST00000503835.1	protein_coding	-	4/6	-	-	-	-	-	-	-	rs4703677	-	-1	cds_end_NF	HGNC	26658	-	-	-	-	-	-	-	-	-	-	-	-	-	1.557	-0.083945
HIGH_LD	rs4703677	5:74992782-74992782	G	intron_variant	MODIFIER	POC5	ENSG00000152359	Transcript	ENST00000503835.1	protein_coding	-	4/6	-	-	-	-	-	-	-	rs4703677	-	-1	cds_end_NF	HGNC	26658	-	-	-	-	0.2204	-	-	-	-	-	-	-	-	1.794	-0.062041
HIGH_LD	rs4703677	5:74992782-74992782	C	intron_variant,non_coding_transcript_variant	MODIFIER	POC5	ENSG00000152359	Transcript	ENST00000504862.1	processed_transcript	-	4/4	-	-	-	-	-	-	-	rs4703677	-	-1	-	HGNC	26658	-	-	-	-	-	-	-	-	-	-	-	-	-	1.557	-0.083945
HIGH_LD	rs4703677	5:74992782-74992782	G	intron_variant,non_coding_transcript_variant	MODIFIER	POC5	ENSG00000152359	Transcript	ENST00000504862.1	processed_transcript	-	4/4	-	-	-	-	-	-	-	rs4703677	-	-1	-	HGNC	26658	-	-	-	-	0.2204	-	-	-	-	-	-	-	-	1.794	-0.062041
HIGH_LD	rs4703677	5:74992782-74992782	C	intron_variant	MODIFIER	POC5	ENSG00000152359	Transcript	ENST00000510798.1	protein_coding	-	4/9	-	-	-	-	-	-	-	rs4703677	-	-1	-	HGNC	26658	-	-	-	-	-	-	-	-	-	-	-	-	-	1.557	-0.083945
HIGH_LD	rs4703677	5:74992782-74992782	G	intron_variant	MODIFIER	POC5	ENSG00000152359	Transcript	ENST00000510798.1	protein_coding	-	4/9	-	-	-	-	-	-	-	rs4703677	-	-1	-	HGNC	26658	-	-	-	-	0.2204	-	-	-	-	-	-	-	-	1.794	-0.062041
HIGH_LD	rs4703677	5:74992782-74992782	C	intron_variant	MODIFIER	POC5	ENSG00000152359	Transcript	ENST00000514838.2	protein_coding	-	4/10	-	-	-	-	-	-	-	rs4703677	-	-1	-	HGNC	26658	-	-	-	-	-	-	-	-	-	-	-	-	-	1.557	-0.083945
HIGH_LD	rs4703677	5:74992782-74992782	G	intron_variant	MODIFIER	POC5	ENSG00000152359	Transcript	ENST00000514838.2	protein_coding	-	4/10	-	-	-	-	-	-	-	rs4703677	-	-1	-	HGNC	26658	-	-	-	-	0.2204	-	-	-	-	-	-	-	-	1.794	-0.062041
HIGH_LD	rs4703677	5:74992782-74992782	C	intron_variant,NMD_transcript_variant	MODIFIER	POC5	ENSG00000152359	Transcript	ENST00000515285.1	nonsense_mediated_decay	-	6/6	-	-	-	-	-	-	-	rs4703677	-	-1	-	HGNC	26658	-	-	-	-	-	-	-	-	-	-	-	-	-	1.557	-0.083945
HIGH_LD	rs4703677	5:74992782-74992782	G	intron_variant,NMD_transcript_variant	MODIFIER	POC5	ENSG00000152359	Transcript	ENST00000515285.1	nonsense_mediated_decay	-	6/6	-	-	-	-	-	-	-	rs4703677	-	-1	-	HGNC	26658	-	-	-	-	0.2204	-	-	-	-	-	-	-	-	1.794	-0.062041
HIGH_LD	rs4703678	5:74992984-74992984	C	intron_variant	MODIFIER	POC5	ENSG00000152359	Transcript	ENST00000380475.2	protein_coding	-	5/10	-	-	-	-	-	-	-	rs4703678	-	-1	-	HGNC	26658	-	-	-	-	0.221	-	-	-	-	-	-	-	-	1.232	-0.119148
HIGH_LD	rs4703678	5:74992984-74992984	C	intron_variant	MODIFIER	POC5	ENSG00000152359	Transcript	ENST00000428202.2	protein_coding	-	5/11	-	-	-	-	-	-	-	rs4703678	-	-1	-	HGNC	26658	-	-	-	-	0.221	-	-	-	-	-	-	-	-	1.232	-0.119148
HIGH_LD	rs4703678	5:74992984-74992984	C	intron_variant	MODIFIER	POC5	ENSG00000152359	Transcript	ENST00000446329.2	protein_coding	-	4/10	-	-	-	-	-	-	-	rs4703678	-	-1	-	HGNC	26658	-	-	-	-	0.221	-	-	-	-	-	-	-	-	1.232	-0.119148
HIGH_LD	rs4703678	5:74992984-74992984	C	intron_variant	MODIFIER	POC5	ENSG00000152359	Transcript	ENST00000503835.1	protein_coding	-	4/6	-	-	-	-	-	-	-	rs4703678	-	-1	cds_end_NF	HGNC	26658	-	-	-	-	0.221	-	-	-	-	-	-	-	-	1.232	-0.119148
HIGH_LD	rs4703678	5:74992984-74992984	C	intron_variant,non_coding_transcript_variant	MODIFIER	POC5	ENSG00000152359	Transcript	ENST00000504862.1	processed_transcript	-	4/4	-	-	-	-	-	-	-	rs4703678	-	-1	-	HGNC	26658	-	-	-	-	0.221	-	-	-	-	-	-	-	-	1.232	-0.119148
HIGH_LD	rs4703678	5:74992984-74992984	C	intron_variant	MODIFIER	POC5	ENSG00000152359	Transcript	ENST00000510798.1	protein_coding	-	4/9	-	-	-	-	-	-	-	rs4703678	-	-1	-	HGNC	26658	-	-	-	-	0.221	-	-	-	-	-	-	-	-	1.232	-0.119148
HIGH_LD	rs4703678	5:74992984-74992984	C	intron_variant	MODIFIER	POC5	ENSG00000152359	Transcript	ENST00000514838.2	protein_coding	-	4/10	-	-	-	-	-	-	-	rs4703678	-	-1	-	HGNC	26658	-	-	-	-	0.221	-	-	-	-	-	-	-	-	1.232	-0.119148
HIGH_LD	rs4703678	5:74992984-74992984	C	intron_variant,NMD_transcript_variant	MODIFIER	POC5	ENSG00000152359	Transcript	ENST00000515285.1	nonsense_mediated_decay	-	6/6	-	-	-	-	-	-	-	rs4703678	-	-1	-	HGNC	26658	-	-	-	-	0.221	-	-	-	-	-	-	-	-	1.232	-0.119148
HIGH_LD	rs4703679	5:74993116-74993116	G	intron_variant	MODIFIER	POC5	ENSG00000152359	Transcript	ENST00000380475.2	protein_coding	-	5/10	-	-	-	-	-	-	-	rs4703679	-	-1	-	HGNC	26658	-	-	-	-	0.221	-	-	-	-	-	-	-	-	1.456	-0.094129
HIGH_LD	rs4703679	5:74993116-74993116	G	intron_variant	MODIFIER	POC5	ENSG00000152359	Transcript	ENST00000428202.2	protein_coding	-	5/11	-	-	-	-	-	-	-	rs4703679	-	-1	-	HGNC	26658	-	-	-	-	0.221	-	-	-	-	-	-	-	-	1.456	-0.094129
HIGH_LD	rs4703679	5:74993116-74993116	G	intron_variant	MODIFIER	POC5	ENSG00000152359	Transcript	ENST00000446329.2	protein_coding	-	4/10	-	-	-	-	-	-	-	rs4703679	-	-1	-	HGNC	26658	-	-	-	-	0.221	-	-	-	-	-	-	-	-	1.456	-0.094129
HIGH_LD	rs4703679	5:74993116-74993116	G	intron_variant	MODIFIER	POC5	ENSG00000152359	Transcript	ENST00000503835.1	protein_coding	-	4/6	-	-	-	-	-	-	-	rs4703679	-	-1	cds_end_NF	HGNC	26658	-	-	-	-	0.221	-	-	-	-	-	-	-	-	1.456	-0.094129
HIGH_LD	rs4703679	5:74993116-74993116	G	intron_variant,non_coding_transcript_variant	MODIFIER	POC5	ENSG00000152359	Transcript	ENST00000504862.1	processed_transcript	-	4/4	-	-	-	-	-	-	-	rs4703679	-	-1	-	HGNC	26658	-	-	-	-	0.221	-	-	-	-	-	-	-	-	1.456	-0.094129
HIGH_LD	rs4703679	5:74993116-74993116	G	intron_variant	MODIFIER	POC5	ENSG00000152359	Transcript	ENST00000510798.1	protein_coding	-	4/9	-	-	-	-	-	-	-	rs4703679	-	-1	-	HGNC	26658	-	-	-	-	0.221	-	-	-	-	-	-	-	-	1.456	-0.094129
HIGH_LD	rs4703679	5:74993116-74993116	G	intron_variant	MODIFIER	POC5	ENSG00000152359	Transcript	ENST00000514838.2	protein_coding	-	4/10	-	-	-	-	-	-	-	rs4703679	-	-1	-	HGNC	26658	-	-	-	-	0.221	-	-	-	-	-	-	-	-	1.456	-0.094129
HIGH_LD	rs4703679	5:74993116-74993116	G	intron_variant,NMD_transcript_variant	MODIFIER	POC5	ENSG00000152359	Transcript	ENST00000515285.1	nonsense_mediated_decay	-	6/6	-	-	-	-	-	-	-	rs4703679	-	-1	-	HGNC	26658	-	-	-	-	0.221	-	-	-	-	-	-	-	-	1.456	-0.094129
HIGH_LD	rs4703680	5:74993138-74993138	A	intron_variant	MODIFIER	POC5	ENSG00000152359	Transcript	ENST00000380475.2	protein_coding	-	5/10	-	-	-	-	-	-	-	rs4703680	-	-1	-	HGNC	26658	-	-	-	-	-	-	-	-	-	-	-	-	-	0.438	-0.272886
HIGH_LD	rs4703680	5:74993138-74993138	T	intron_variant	MODIFIER	POC5	ENSG00000152359	Transcript	ENST00000380475.2	protein_coding	-	5/10	-	-	-	-	-	-	-	rs4703680	-	-1	-	HGNC	26658	-	-	-	-	0.2214	-	-	-	-	-	-	-	-	0.6	-0.226337
HIGH_LD	rs4703680	5:74993138-74993138	A	intron_variant	MODIFIER	POC5	ENSG00000152359	Transcript	ENST00000428202.2	protein_coding	-	5/11	-	-	-	-	-	-	-	rs4703680	-	-1	-	HGNC	26658	-	-	-	-	-	-	-	-	-	-	-	-	-	0.438	-0.272886
HIGH_LD	rs4703680	5:74993138-74993138	T	intron_variant	MODIFIER	POC5	ENSG00000152359	Transcript	ENST00000428202.2	protein_coding	-	5/11	-	-	-	-	-	-	-	rs4703680	-	-1	-	HGNC	26658	-	-	-	-	0.2214	-	-	-	-	-	-	-	-	0.6	-0.226337
HIGH_LD	rs4703680	5:74993138-74993138	A	intron_variant	MODIFIER	POC5	ENSG00000152359	Transcript	ENST00000446329.2	protein_coding	-	4/10	-	-	-	-	-	-	-	rs4703680	-	-1	-	HGNC	26658	-	-	-	-	-	-	-	-	-	-	-	-	-	0.438	-0.272886
HIGH_LD	rs4703680	5:74993138-74993138	T	intron_variant	MODIFIER	POC5	ENSG00000152359	Transcript	ENST00000446329.2	protein_coding	-	4/10	-	-	-	-	-	-	-	rs4703680	-	-1	-	HGNC	26658	-	-	-	-	0.2214	-	-	-	-	-	-	-	-	0.6	-0.226337
HIGH_LD	rs4703680	5:74993138-74993138	A	intron_variant	MODIFIER	POC5	ENSG00000152359	Transcript	ENST00000503835.1	protein_coding	-	4/6	-	-	-	-	-	-	-	rs4703680	-	-1	cds_end_NF	HGNC	26658	-	-	-	-	-	-	-	-	-	-	-	-	-	0.438	-0.272886
HIGH_LD	rs4703680	5:74993138-74993138	T	intron_variant	MODIFIER	POC5	ENSG00000152359	Transcript	ENST00000503835.1	protein_coding	-	4/6	-	-	-	-	-	-	-	rs4703680	-	-1	cds_end_NF	HGNC	26658	-	-	-	-	0.2214	-	-	-	-	-	-	-	-	0.6	-0.226337
HIGH_LD	rs4703680	5:74993138-74993138	A	intron_variant,non_coding_transcript_variant	MODIFIER	POC5	ENSG00000152359	Transcript	ENST00000504862.1	processed_transcript	-	4/4	-	-	-	-	-	-	-	rs4703680	-	-1	-	HGNC	26658	-	-	-	-	-	-	-	-	-	-	-	-	-	0.438	-0.272886
HIGH_LD	rs4703680	5:74993138-74993138	T	intron_variant,non_coding_transcript_variant	MODIFIER	POC5	ENSG00000152359	Transcript	ENST00000504862.1	processed_transcript	-	4/4	-	-	-	-	-	-	-	rs4703680	-	-1	-	HGNC	26658	-	-	-	-	0.2214	-	-	-	-	-	-	-	-	0.6	-0.226337
HIGH_LD	rs4703680	5:74993138-74993138	A	intron_variant	MODIFIER	POC5	ENSG00000152359	Transcript	ENST00000510798.1	protein_coding	-	4/9	-	-	-	-	-	-	-	rs4703680	-	-1	-	HGNC	26658	-	-	-	-	-	-	-	-	-	-	-	-	-	0.438	-0.272886
HIGH_LD	rs4703680	5:74993138-74993138	T	intron_variant	MODIFIER	POC5	ENSG00000152359	Transcript	ENST00000510798.1	protein_coding	-	4/9	-	-	-	-	-	-	-	rs4703680	-	-1	-	HGNC	26658	-	-	-	-	0.2214	-	-	-	-	-	-	-	-	0.6	-0.226337
HIGH_LD	rs4703680	5:74993138-74993138	A	intron_variant	MODIFIER	POC5	ENSG00000152359	Transcript	ENST00000514838.2	protein_coding	-	4/10	-	-	-	-	-	-	-	rs4703680	-	-1	-	HGNC	26658	-	-	-	-	-	-	-	-	-	-	-	-	-	0.438	-0.272886
HIGH_LD	rs4703680	5:74993138-74993138	T	intron_variant	MODIFIER	POC5	ENSG00000152359	Transcript	ENST00000514838.2	protein_coding	-	4/10	-	-	-	-	-	-	-	rs4703680	-	-1	-	HGNC	26658	-	-	-	-	0.2214	-	-	-	-	-	-	-	-	0.6	-0.226337
HIGH_LD	rs4703680	5:74993138-74993138	A	intron_variant,NMD_transcript_variant	MODIFIER	POC5	ENSG00000152359	Transcript	ENST00000515285.1	nonsense_mediated_decay	-	6/6	-	-	-	-	-	-	-	rs4703680	-	-1	-	HGNC	26658	-	-	-	-	-	-	-	-	-	-	-	-	-	0.438	-0.272886
HIGH_LD	rs4703680	5:74993138-74993138	T	intron_variant,NMD_transcript_variant	MODIFIER	POC5	ENSG00000152359	Transcript	ENST00000515285.1	nonsense_mediated_decay	-	6/6	-	-	-	-	-	-	-	rs4703680	-	-1	-	HGNC	26658	-	-	-	-	0.2214	-	-	-	-	-	-	-	-	0.6	-0.226337
HIGH_LD	rs7381033	5:74993488-74993488	C	intron_variant	MODIFIER	POC5	ENSG00000152359	Transcript	ENST00000380475.2	protein_coding	-	5/10	-	-	-	-	-	-	-	rs7381033	-	-1	-	HGNC	26658	-	-	-	-	0.2204	-	-	-	-	-	-	-	-	1.779	-0.063372
HIGH_LD	rs7381033	5:74993488-74993488	C	intron_variant	MODIFIER	POC5	ENSG00000152359	Transcript	ENST00000428202.2	protein_coding	-	5/11	-	-	-	-	-	-	-	rs7381033	-	-1	-	HGNC	26658	-	-	-	-	0.2204	-	-	-	-	-	-	-	-	1.779	-0.063372
HIGH_LD	rs7381033	5:74993488-74993488	C	intron_variant	MODIFIER	POC5	ENSG00000152359	Transcript	ENST00000446329.2	protein_coding	-	4/10	-	-	-	-	-	-	-	rs7381033	-	-1	-	HGNC	26658	-	-	-	-	0.2204	-	-	-	-	-	-	-	-	1.779	-0.063372
HIGH_LD	rs7381033	5:74993488-74993488	C	intron_variant	MODIFIER	POC5	ENSG00000152359	Transcript	ENST00000503835.1	protein_coding	-	4/6	-	-	-	-	-	-	-	rs7381033	-	-1	cds_end_NF	HGNC	26658	-	-	-	-	0.2204	-	-	-	-	-	-	-	-	1.779	-0.063372
HIGH_LD	rs7381033	5:74993488-74993488	C	intron_variant,non_coding_transcript_variant	MODIFIER	POC5	ENSG00000152359	Transcript	ENST00000504862.1	processed_transcript	-	4/4	-	-	-	-	-	-	-	rs7381033	-	-1	-	HGNC	26658	-	-	-	-	0.2204	-	-	-	-	-	-	-	-	1.779	-0.063372
HIGH_LD	rs7381033	5:74993488-74993488	C	intron_variant	MODIFIER	POC5	ENSG00000152359	Transcript	ENST00000510798.1	protein_coding	-	4/9	-	-	-	-	-	-	-	rs7381033	-	-1	-	HGNC	26658	-	-	-	-	0.2204	-	-	-	-	-	-	-	-	1.779	-0.063372
HIGH_LD	rs7381033	5:74993488-74993488	C	intron_variant	MODIFIER	POC5	ENSG00000152359	Transcript	ENST00000514838.2	protein_coding	-	4/10	-	-	-	-	-	-	-	rs7381033	-	-1	-	HGNC	26658	-	-	-	-	0.2204	-	-	-	-	-	-	-	-	1.779	-0.063372
HIGH_LD	rs7381033	5:74993488-74993488	C	intron_variant,NMD_transcript_variant	MODIFIER	POC5	ENSG00000152359	Transcript	ENST00000515285.1	nonsense_mediated_decay	-	6/6	-	-	-	-	-	-	-	rs7381033	-	-1	-	HGNC	26658	-	-	-	-	0.2204	-	-	-	-	-	-	-	-	1.779	-0.063372
HIGH_LD	rs7381040	5:74993619-74993619	C	intron_variant	MODIFIER	POC5	ENSG00000152359	Transcript	ENST00000380475.2	protein_coding	-	5/10	-	-	-	-	-	-	-	rs7381040	-	-1	-	HGNC	26658	-	-	-	-	0.221	-	-	-	-	-	-	-	-	1.194	-0.123705
HIGH_LD	rs7381040	5:74993619-74993619	C	intron_variant	MODIFIER	POC5	ENSG00000152359	Transcript	ENST00000428202.2	protein_coding	-	5/11	-	-	-	-	-	-	-	rs7381040	-	-1	-	HGNC	26658	-	-	-	-	0.221	-	-	-	-	-	-	-	-	1.194	-0.123705
HIGH_LD	rs7381040	5:74993619-74993619	C	intron_variant	MODIFIER	POC5	ENSG00000152359	Transcript	ENST00000446329.2	protein_coding	-	4/10	-	-	-	-	-	-	-	rs7381040	-	-1	-	HGNC	26658	-	-	-	-	0.221	-	-	-	-	-	-	-	-	1.194	-0.123705
HIGH_LD	rs7381040	5:74993619-74993619	C	intron_variant	MODIFIER	POC5	ENSG00000152359	Transcript	ENST00000503835.1	protein_coding	-	4/6	-	-	-	-	-	-	-	rs7381040	-	-1	cds_end_NF	HGNC	26658	-	-	-	-	0.221	-	-	-	-	-	-	-	-	1.194	-0.123705
HIGH_LD	rs7381040	5:74993619-74993619	C	intron_variant,non_coding_transcript_variant	MODIFIER	POC5	ENSG00000152359	Transcript	ENST00000504862.1	processed_transcript	-	4/4	-	-	-	-	-	-	-	rs7381040	-	-1	-	HGNC	26658	-	-	-	-	0.221	-	-	-	-	-	-	-	-	1.194	-0.123705
HIGH_LD	rs7381040	5:74993619-74993619	C	intron_variant	MODIFIER	POC5	ENSG00000152359	Transcript	ENST00000510798.1	protein_coding	-	4/9	-	-	-	-	-	-	-	rs7381040	-	-1	-	HGNC	26658	-	-	-	-	0.221	-	-	-	-	-	-	-	-	1.194	-0.123705
HIGH_LD	rs7381040	5:74993619-74993619	C	intron_variant	MODIFIER	POC5	ENSG00000152359	Transcript	ENST00000514838.2	protein_coding	-	4/10	-	-	-	-	-	-	-	rs7381040	-	-1	-	HGNC	26658	-	-	-	-	0.221	-	-	-	-	-	-	-	-	1.194	-0.123705
HIGH_LD	rs7381040	5:74993619-74993619	C	intron_variant,NMD_transcript_variant	MODIFIER	POC5	ENSG00000152359	Transcript	ENST00000515285.1	nonsense_mediated_decay	-	6/6	-	-	-	-	-	-	-	rs7381040	-	-1	-	HGNC	26658	-	-	-	-	0.221	-	-	-	-	-	-	-	-	1.194	-0.123705
HIGH_LD	rs7712499	5:74993709-74993709	A	intron_variant	MODIFIER	POC5	ENSG00000152359	Transcript	ENST00000380475.2	protein_coding	-	5/10	-	-	-	-	-	-	-	rs7712499	-	-1	-	HGNC	26658	-	-	-	-	0.2901	-	-	-	-	-	-	-	-	0.479	-0.25992
HIGH_LD	rs7712499	5:74993709-74993709	G	intron_variant	MODIFIER	POC5	ENSG00000152359	Transcript	ENST00000380475.2	protein_coding	-	5/10	-	-	-	-	-	-	-	rs7712499	-	-1	-	HGNC	26658	-	-	-	-	-	-	-	-	-	-	-	-	-	0.449	-0.269213
HIGH_LD	rs7712499	5:74993709-74993709	A	intron_variant	MODIFIER	POC5	ENSG00000152359	Transcript	ENST00000428202.2	protein_coding	-	5/11	-	-	-	-	-	-	-	rs7712499	-	-1	-	HGNC	26658	-	-	-	-	0.2901	-	-	-	-	-	-	-	-	0.479	-0.25992
HIGH_LD	rs7712499	5:74993709-74993709	G	intron_variant	MODIFIER	POC5	ENSG00000152359	Transcript	ENST00000428202.2	protein_coding	-	5/11	-	-	-	-	-	-	-	rs7712499	-	-1	-	HGNC	26658	-	-	-	-	-	-	-	-	-	-	-	-	-	0.449	-0.269213
HIGH_LD	rs7712499	5:74993709-74993709	A	intron_variant	MODIFIER	POC5	ENSG00000152359	Transcript	ENST00000446329.2	protein_coding	-	4/10	-	-	-	-	-	-	-	rs7712499	-	-1	-	HGNC	26658	-	-	-	-	0.2901	-	-	-	-	-	-	-	-	0.479	-0.25992
HIGH_LD	rs7712499	5:74993709-74993709	G	intron_variant	MODIFIER	POC5	ENSG00000152359	Transcript	ENST00000446329.2	protein_coding	-	4/10	-	-	-	-	-	-	-	rs7712499	-	-1	-	HGNC	26658	-	-	-	-	-	-	-	-	-	-	-	-	-	0.449	-0.269213
HIGH_LD	rs7712499	5:74993709-74993709	A	intron_variant	MODIFIER	POC5	ENSG00000152359	Transcript	ENST00000503835.1	protein_coding	-	4/6	-	-	-	-	-	-	-	rs7712499	-	-1	cds_end_NF	HGNC	26658	-	-	-	-	0.2901	-	-	-	-	-	-	-	-	0.479	-0.25992
HIGH_LD	rs7712499	5:74993709-74993709	G	intron_variant	MODIFIER	POC5	ENSG00000152359	Transcript	ENST00000503835.1	protein_coding	-	4/6	-	-	-	-	-	-	-	rs7712499	-	-1	cds_end_NF	HGNC	26658	-	-	-	-	-	-	-	-	-	-	-	-	-	0.449	-0.269213
HIGH_LD	rs7712499	5:74993709-74993709	A	intron_variant,non_coding_transcript_variant	MODIFIER	POC5	ENSG00000152359	Transcript	ENST00000504862.1	processed_transcript	-	4/4	-	-	-	-	-	-	-	rs7712499	-	-1	-	HGNC	26658	-	-	-	-	0.2901	-	-	-	-	-	-	-	-	0.479	-0.25992
HIGH_LD	rs7712499	5:74993709-74993709	G	intron_variant,non_coding_transcript_variant	MODIFIER	POC5	ENSG00000152359	Transcript	ENST00000504862.1	processed_transcript	-	4/4	-	-	-	-	-	-	-	rs7712499	-	-1	-	HGNC	26658	-	-	-	-	-	-	-	-	-	-	-	-	-	0.449	-0.269213
HIGH_LD	rs7712499	5:74993709-74993709	A	intron_variant	MODIFIER	POC5	ENSG00000152359	Transcript	ENST00000510798.1	protein_coding	-	4/9	-	-	-	-	-	-	-	rs7712499	-	-1	-	HGNC	26658	-	-	-	-	0.2901	-	-	-	-	-	-	-	-	0.479	-0.25992
HIGH_LD	rs7712499	5:74993709-74993709	G	intron_variant	MODIFIER	POC5	ENSG00000152359	Transcript	ENST00000510798.1	protein_coding	-	4/9	-	-	-	-	-	-	-	rs7712499	-	-1	-	HGNC	26658	-	-	-	-	-	-	-	-	-	-	-	-	-	0.449	-0.269213
HIGH_LD	rs7712499	5:74993709-74993709	A	intron_variant	MODIFIER	POC5	ENSG00000152359	Transcript	ENST00000514838.2	protein_coding	-	4/10	-	-	-	-	-	-	-	rs7712499	-	-1	-	HGNC	26658	-	-	-	-	0.2901	-	-	-	-	-	-	-	-	0.479	-0.25992
HIGH_LD	rs7712499	5:74993709-74993709	G	intron_variant	MODIFIER	POC5	ENSG00000152359	Transcript	ENST00000514838.2	protein_coding	-	4/10	-	-	-	-	-	-	-	rs7712499	-	-1	-	HGNC	26658	-	-	-	-	-	-	-	-	-	-	-	-	-	0.449	-0.269213
HIGH_LD	rs7712499	5:74993709-74993709	A	intron_variant,NMD_transcript_variant	MODIFIER	POC5	ENSG00000152359	Transcript	ENST00000515285.1	nonsense_mediated_decay	-	6/6	-	-	-	-	-	-	-	rs7712499	-	-1	-	HGNC	26658	-	-	-	-	0.2901	-	-	-	-	-	-	-	-	0.479	-0.25992
HIGH_LD	rs7712499	5:74993709-74993709	G	intron_variant,NMD_transcript_variant	MODIFIER	POC5	ENSG00000152359	Transcript	ENST00000515285.1	nonsense_mediated_decay	-	6/6	-	-	-	-	-	-	-	rs7712499	-	-1	-	HGNC	26658	-	-	-	-	-	-	-	-	-	-	-	-	-	0.449	-0.269213
HIGH_LD	rs375574520	5:74993800-74993800	A	intron_variant	MODIFIER	POC5	ENSG00000152359	Transcript	ENST00000380475.2	protein_coding	-	5/10	-	-	-	-	-	-	-	rs375574520	-	-1	-	HGNC	26658	-	-	-	-	0.221	-	-	-	-	-	-	-	-	0.519	-0.247781
HIGH_LD	rs375574520	5:74993800-74993800	A	intron_variant	MODIFIER	POC5	ENSG00000152359	Transcript	ENST00000428202.2	protein_coding	-	5/11	-	-	-	-	-	-	-	rs375574520	-	-1	-	HGNC	26658	-	-	-	-	0.221	-	-	-	-	-	-	-	-	0.519	-0.247781
HIGH_LD	rs375574520	5:74993800-74993800	A	intron_variant	MODIFIER	POC5	ENSG00000152359	Transcript	ENST00000446329.2	protein_coding	-	4/10	-	-	-	-	-	-	-	rs375574520	-	-1	-	HGNC	26658	-	-	-	-	0.221	-	-	-	-	-	-	-	-	0.519	-0.247781
HIGH_LD	rs375574520	5:74993800-74993800	A	intron_variant	MODIFIER	POC5	ENSG00000152359	Transcript	ENST00000503835.1	protein_coding	-	4/6	-	-	-	-	-	-	-	rs375574520	-	-1	cds_end_NF	HGNC	26658	-	-	-	-	0.221	-	-	-	-	-	-	-	-	0.519	-0.247781
HIGH_LD	rs375574520	5:74993800-74993800	A	intron_variant,non_coding_transcript_variant	MODIFIER	POC5	ENSG00000152359	Transcript	ENST00000504862.1	processed_transcript	-	4/4	-	-	-	-	-	-	-	rs375574520	-	-1	-	HGNC	26658	-	-	-	-	0.221	-	-	-	-	-	-	-	-	0.519	-0.247781
HIGH_LD	rs375574520	5:74993800-74993800	A	intron_variant	MODIFIER	POC5	ENSG00000152359	Transcript	ENST00000510798.1	protein_coding	-	4/9	-	-	-	-	-	-	-	rs375574520	-	-1	-	HGNC	26658	-	-	-	-	0.221	-	-	-	-	-	-	-	-	0.519	-0.247781
HIGH_LD	rs375574520	5:74993800-74993800	A	intron_variant	MODIFIER	POC5	ENSG00000152359	Transcript	ENST00000514838.2	protein_coding	-	4/10	-	-	-	-	-	-	-	rs375574520	-	-1	-	HGNC	26658	-	-	-	-	0.221	-	-	-	-	-	-	-	-	0.519	-0.247781
HIGH_LD	rs375574520	5:74993800-74993800	A	intron_variant,NMD_transcript_variant	MODIFIER	POC5	ENSG00000152359	Transcript	ENST00000515285.1	nonsense_mediated_decay	-	6/6	-	-	-	-	-	-	-	rs375574520	-	-1	-	HGNC	26658	-	-	-	-	0.221	-	-	-	-	-	-	-	-	0.519	-0.247781
HIGH_LD	rs7732100	5:74993808-74993808	C	intron_variant	MODIFIER	POC5	ENSG00000152359	Transcript	ENST00000380475.2	protein_coding	-	5/10	-	-	-	-	-	-	-	rs7732100	-	-1	-	HGNC	26658	-	-	-	-	0.2893	-	-	-	-	-	-	-	-	1.031	-0.145402
HIGH_LD	rs7732100	5:74993808-74993808	C	intron_variant	MODIFIER	POC5	ENSG00000152359	Transcript	ENST00000428202.2	protein_coding	-	5/11	-	-	-	-	-	-	-	rs7732100	-	-1	-	HGNC	26658	-	-	-	-	0.2893	-	-	-	-	-	-	-	-	1.031	-0.145402
HIGH_LD	rs7732100	5:74993808-74993808	C	intron_variant	MODIFIER	POC5	ENSG00000152359	Transcript	ENST00000446329.2	protein_coding	-	4/10	-	-	-	-	-	-	-	rs7732100	-	-1	-	HGNC	26658	-	-	-	-	0.2893	-	-	-	-	-	-	-	-	1.031	-0.145402
HIGH_LD	rs7732100	5:74993808-74993808	C	intron_variant	MODIFIER	POC5	ENSG00000152359	Transcript	ENST00000503835.1	protein_coding	-	4/6	-	-	-	-	-	-	-	rs7732100	-	-1	cds_end_NF	HGNC	26658	-	-	-	-	0.2893	-	-	-	-	-	-	-	-	1.031	-0.145402
HIGH_LD	rs7732100	5:74993808-74993808	C	intron_variant,non_coding_transcript_variant	MODIFIER	POC5	ENSG00000152359	Transcript	ENST00000504862.1	processed_transcript	-	4/4	-	-	-	-	-	-	-	rs7732100	-	-1	-	HGNC	26658	-	-	-	-	0.2893	-	-	-	-	-	-	-	-	1.031	-0.145402
HIGH_LD	rs7732100	5:74993808-74993808	C	intron_variant	MODIFIER	POC5	ENSG00000152359	Transcript	ENST00000510798.1	protein_coding	-	4/9	-	-	-	-	-	-	-	rs7732100	-	-1	-	HGNC	26658	-	-	-	-	0.2893	-	-	-	-	-	-	-	-	1.031	-0.145402
HIGH_LD	rs7732100	5:74993808-74993808	C	intron_variant	MODIFIER	POC5	ENSG00000152359	Transcript	ENST00000514838.2	protein_coding	-	4/10	-	-	-	-	-	-	-	rs7732100	-	-1	-	HGNC	26658	-	-	-	-	0.2893	-	-	-	-	-	-	-	-	1.031	-0.145402
HIGH_LD	rs7732100	5:74993808-74993808	C	intron_variant,NMD_transcript_variant	MODIFIER	POC5	ENSG00000152359	Transcript	ENST00000515285.1	nonsense_mediated_decay	-	6/6	-	-	-	-	-	-	-	rs7732100	-	-1	-	HGNC	26658	-	-	-	-	0.2893	-	-	-	-	-	-	-	-	1.031	-0.145402
HIGH_LD	rs369671918	5:74993933-74993933	C	intron_variant	MODIFIER	POC5	ENSG00000152359	Transcript	ENST00000380475.2	protein_coding	-	5/10	-	-	-	-	-	-	-	rs369671918	-	-1	-	HGNC	26658	-	-	-	-	0.2226	-	-	-	-	-	-	-	-	1.338	-0.10681
HIGH_LD	rs369671918	5:74993933-74993933	C	intron_variant	MODIFIER	POC5	ENSG00000152359	Transcript	ENST00000428202.2	protein_coding	-	5/11	-	-	-	-	-	-	-	rs369671918	-	-1	-	HGNC	26658	-	-	-	-	0.2226	-	-	-	-	-	-	-	-	1.338	-0.10681
HIGH_LD	rs369671918	5:74993933-74993933	C	intron_variant	MODIFIER	POC5	ENSG00000152359	Transcript	ENST00000446329.2	protein_coding	-	4/10	-	-	-	-	-	-	-	rs369671918	-	-1	-	HGNC	26658	-	-	-	-	0.2226	-	-	-	-	-	-	-	-	1.338	-0.10681
HIGH_LD	rs369671918	5:74993933-74993933	C	intron_variant	MODIFIER	POC5	ENSG00000152359	Transcript	ENST00000503835.1	protein_coding	-	4/6	-	-	-	-	-	-	-	rs369671918	-	-1	cds_end_NF	HGNC	26658	-	-	-	-	0.2226	-	-	-	-	-	-	-	-	1.338	-0.10681
HIGH_LD	rs369671918	5:74993933-74993933	C	intron_variant,non_coding_transcript_variant	MODIFIER	POC5	ENSG00000152359	Transcript	ENST00000504862.1	processed_transcript	-	4/4	-	-	-	-	-	-	-	rs369671918	-	-1	-	HGNC	26658	-	-	-	-	0.2226	-	-	-	-	-	-	-	-	1.338	-0.10681
HIGH_LD	rs369671918	5:74993933-74993933	C	intron_variant	MODIFIER	POC5	ENSG00000152359	Transcript	ENST00000510798.1	protein_coding	-	4/9	-	-	-	-	-	-	-	rs369671918	-	-1	-	HGNC	26658	-	-	-	-	0.2226	-	-	-	-	-	-	-	-	1.338	-0.10681
HIGH_LD	rs369671918	5:74993933-74993933	C	intron_variant	MODIFIER	POC5	ENSG00000152359	Transcript	ENST00000514838.2	protein_coding	-	4/10	-	-	-	-	-	-	-	rs369671918	-	-1	-	HGNC	26658	-	-	-	-	0.2226	-	-	-	-	-	-	-	-	1.338	-0.10681
HIGH_LD	rs369671918	5:74993933-74993933	C	intron_variant,NMD_transcript_variant	MODIFIER	POC5	ENSG00000152359	Transcript	ENST00000515285.1	nonsense_mediated_decay	-	6/6	-	-	-	-	-	-	-	rs369671918	-	-1	-	HGNC	26658	-	-	-	-	0.2226	-	-	-	-	-	-	-	-	1.338	-0.10681
HIGH_LD	rs367659190	5:74994039-74994039	G	intron_variant	MODIFIER	POC5	ENSG00000152359	Transcript	ENST00000380475.2	protein_coding	-	5/10	-	-	-	-	-	-	-	rs367659190	-	-1	-	HGNC	26658	-	-	-	-	0.2232	-	-	-	-	-	-	-	-	1.302	-0.110978
HIGH_LD	rs367659190	5:74994039-74994039	G	intron_variant	MODIFIER	POC5	ENSG00000152359	Transcript	ENST00000428202.2	protein_coding	-	5/11	-	-	-	-	-	-	-	rs367659190	-	-1	-	HGNC	26658	-	-	-	-	0.2232	-	-	-	-	-	-	-	-	1.302	-0.110978
HIGH_LD	rs367659190	5:74994039-74994039	G	intron_variant	MODIFIER	POC5	ENSG00000152359	Transcript	ENST00000446329.2	protein_coding	-	4/10	-	-	-	-	-	-	-	rs367659190	-	-1	-	HGNC	26658	-	-	-	-	0.2232	-	-	-	-	-	-	-	-	1.302	-0.110978
HIGH_LD	rs367659190	5:74994039-74994039	G	intron_variant	MODIFIER	POC5	ENSG00000152359	Transcript	ENST00000503835.1	protein_coding	-	4/6	-	-	-	-	-	-	-	rs367659190	-	-1	cds_end_NF	HGNC	26658	-	-	-	-	0.2232	-	-	-	-	-	-	-	-	1.302	-0.110978
HIGH_LD	rs367659190	5:74994039-74994039	G	intron_variant,non_coding_transcript_variant	MODIFIER	POC5	ENSG00000152359	Transcript	ENST00000504862.1	processed_transcript	-	4/4	-	-	-	-	-	-	-	rs367659190	-	-1	-	HGNC	26658	-	-	-	-	0.2232	-	-	-	-	-	-	-	-	1.302	-0.110978
HIGH_LD	rs367659190	5:74994039-74994039	G	intron_variant	MODIFIER	POC5	ENSG00000152359	Transcript	ENST00000510798.1	protein_coding	-	4/9	-	-	-	-	-	-	-	rs367659190	-	-1	-	HGNC	26658	-	-	-	-	0.2232	-	-	-	-	-	-	-	-	1.302	-0.110978
HIGH_LD	rs367659190	5:74994039-74994039	G	intron_variant	MODIFIER	POC5	ENSG00000152359	Transcript	ENST00000514838.2	protein_coding	-	4/10	-	-	-	-	-	-	-	rs367659190	-	-1	-	HGNC	26658	-	-	-	-	0.2232	-	-	-	-	-	-	-	-	1.302	-0.110978
HIGH_LD	rs367659190	5:74994039-74994039	G	intron_variant,NMD_transcript_variant	MODIFIER	POC5	ENSG00000152359	Transcript	ENST00000515285.1	nonsense_mediated_decay	-	6/6	-	-	-	-	-	-	-	rs367659190	-	-1	-	HGNC	26658	-	-	-	-	0.2232	-	-	-	-	-	-	-	-	1.302	-0.110978
HIGH_LD	rs117252103	5:74994355-74994355	T	intron_variant	MODIFIER	POC5	ENSG00000152359	Transcript	ENST00000380475.2	protein_coding	-	5/10	-	-	-	-	-	-	-	rs117252103	-	-1	-	HGNC	26658	-	-	-	-	0.2228	-	-	-	-	-	-	-	-	1.327	-0.10813
HIGH_LD	rs117252103	5:74994355-74994355	T	intron_variant	MODIFIER	POC5	ENSG00000152359	Transcript	ENST00000428202.2	protein_coding	-	5/11	-	-	-	-	-	-	-	rs117252103	-	-1	-	HGNC	26658	-	-	-	-	0.2228	-	-	-	-	-	-	-	-	1.327	-0.10813
HIGH_LD	rs117252103	5:74994355-74994355	T	intron_variant	MODIFIER	POC5	ENSG00000152359	Transcript	ENST00000446329.2	protein_coding	-	4/10	-	-	-	-	-	-	-	rs117252103	-	-1	-	HGNC	26658	-	-	-	-	0.2228	-	-	-	-	-	-	-	-	1.327	-0.10813
HIGH_LD	rs117252103	5:74994355-74994355	T	intron_variant	MODIFIER	POC5	ENSG00000152359	Transcript	ENST00000503835.1	protein_coding	-	4/6	-	-	-	-	-	-	-	rs117252103	-	-1	cds_end_NF	HGNC	26658	-	-	-	-	0.2228	-	-	-	-	-	-	-	-	1.327	-0.10813
HIGH_LD	rs117252103	5:74994355-74994355	T	intron_variant,non_coding_transcript_variant	MODIFIER	POC5	ENSG00000152359	Transcript	ENST00000504862.1	processed_transcript	-	4/4	-	-	-	-	-	-	-	rs117252103	-	-1	-	HGNC	26658	-	-	-	-	0.2228	-	-	-	-	-	-	-	-	1.327	-0.10813
HIGH_LD	rs117252103	5:74994355-74994355	T	intron_variant	MODIFIER	POC5	ENSG00000152359	Transcript	ENST00000510798.1	protein_coding	-	4/9	-	-	-	-	-	-	-	rs117252103	-	-1	-	HGNC	26658	-	-	-	-	0.2228	-	-	-	-	-	-	-	-	1.327	-0.10813
HIGH_LD	rs117252103	5:74994355-74994355	T	intron_variant	MODIFIER	POC5	ENSG00000152359	Transcript	ENST00000514838.2	protein_coding	-	4/10	-	-	-	-	-	-	-	rs117252103	-	-1	-	HGNC	26658	-	-	-	-	0.2228	-	-	-	-	-	-	-	-	1.327	-0.10813
HIGH_LD	rs117252103	5:74994355-74994355	T	intron_variant,NMD_transcript_variant	MODIFIER	POC5	ENSG00000152359	Transcript	ENST00000515285.1	nonsense_mediated_decay	-	6/6	-	-	-	-	-	-	-	rs117252103	-	-1	-	HGNC	26658	-	-	-	-	0.2228	-	-	-	-	-	-	-	-	1.327	-0.10813
HIGH_LD	rs59778668	5:74994361-74994361	A	intron_variant	MODIFIER	POC5	ENSG00000152359	Transcript	ENST00000380475.2	protein_coding	-	5/10	-	-	-	-	-	-	-	rs59778668	-	-1	-	HGNC	26658	-	-	-	-	-	-	-	-	-	-	-	-	-	0.61	-0.223821
HIGH_LD	rs59778668	5:74994361-74994361	T	intron_variant	MODIFIER	POC5	ENSG00000152359	Transcript	ENST00000380475.2	protein_coding	-	5/10	-	-	-	-	-	-	-	rs59778668	-	-1	-	HGNC	26658	-	-	-	-	0.223	-	-	-	-	-	-	-	-	0.832	-0.177272
HIGH_LD	rs59778668	5:74994361-74994361	A	intron_variant	MODIFIER	POC5	ENSG00000152359	Transcript	ENST00000428202.2	protein_coding	-	5/11	-	-	-	-	-	-	-	rs59778668	-	-1	-	HGNC	26658	-	-	-	-	-	-	-	-	-	-	-	-	-	0.61	-0.223821
HIGH_LD	rs59778668	5:74994361-74994361	T	intron_variant	MODIFIER	POC5	ENSG00000152359	Transcript	ENST00000428202.2	protein_coding	-	5/11	-	-	-	-	-	-	-	rs59778668	-	-1	-	HGNC	26658	-	-	-	-	0.223	-	-	-	-	-	-	-	-	0.832	-0.177272
HIGH_LD	rs59778668	5:74994361-74994361	A	intron_variant	MODIFIER	POC5	ENSG00000152359	Transcript	ENST00000446329.2	protein_coding	-	4/10	-	-	-	-	-	-	-	rs59778668	-	-1	-	HGNC	26658	-	-	-	-	-	-	-	-	-	-	-	-	-	0.61	-0.223821
HIGH_LD	rs59778668	5:74994361-74994361	T	intron_variant	MODIFIER	POC5	ENSG00000152359	Transcript	ENST00000446329.2	protein_coding	-	4/10	-	-	-	-	-	-	-	rs59778668	-	-1	-	HGNC	26658	-	-	-	-	0.223	-	-	-	-	-	-	-	-	0.832	-0.177272
HIGH_LD	rs59778668	5:74994361-74994361	A	intron_variant	MODIFIER	POC5	ENSG00000152359	Transcript	ENST00000503835.1	protein_coding	-	4/6	-	-	-	-	-	-	-	rs59778668	-	-1	cds_end_NF	HGNC	26658	-	-	-	-	-	-	-	-	-	-	-	-	-	0.61	-0.223821
HIGH_LD	rs59778668	5:74994361-74994361	T	intron_variant	MODIFIER	POC5	ENSG00000152359	Transcript	ENST00000503835.1	protein_coding	-	4/6	-	-	-	-	-	-	-	rs59778668	-	-1	cds_end_NF	HGNC	26658	-	-	-	-	0.223	-	-	-	-	-	-	-	-	0.832	-0.177272
HIGH_LD	rs59778668	5:74994361-74994361	A	intron_variant,non_coding_transcript_variant	MODIFIER	POC5	ENSG00000152359	Transcript	ENST00000504862.1	processed_transcript	-	4/4	-	-	-	-	-	-	-	rs59778668	-	-1	-	HGNC	26658	-	-	-	-	-	-	-	-	-	-	-	-	-	0.61	-0.223821
HIGH_LD	rs59778668	5:74994361-74994361	T	intron_variant,non_coding_transcript_variant	MODIFIER	POC5	ENSG00000152359	Transcript	ENST00000504862.1	processed_transcript	-	4/4	-	-	-	-	-	-	-	rs59778668	-	-1	-	HGNC	26658	-	-	-	-	0.223	-	-	-	-	-	-	-	-	0.832	-0.177272
HIGH_LD	rs59778668	5:74994361-74994361	A	intron_variant	MODIFIER	POC5	ENSG00000152359	Transcript	ENST00000510798.1	protein_coding	-	4/9	-	-	-	-	-	-	-	rs59778668	-	-1	-	HGNC	26658	-	-	-	-	-	-	-	-	-	-	-	-	-	0.61	-0.223821
HIGH_LD	rs59778668	5:74994361-74994361	T	intron_variant	MODIFIER	POC5	ENSG00000152359	Transcript	ENST00000510798.1	protein_coding	-	4/9	-	-	-	-	-	-	-	rs59778668	-	-1	-	HGNC	26658	-	-	-	-	0.223	-	-	-	-	-	-	-	-	0.832	-0.177272
HIGH_LD	rs59778668	5:74994361-74994361	A	intron_variant	MODIFIER	POC5	ENSG00000152359	Transcript	ENST00000514838.2	protein_coding	-	4/10	-	-	-	-	-	-	-	rs59778668	-	-1	-	HGNC	26658	-	-	-	-	-	-	-	-	-	-	-	-	-	0.61	-0.223821
HIGH_LD	rs59778668	5:74994361-74994361	T	intron_variant	MODIFIER	POC5	ENSG00000152359	Transcript	ENST00000514838.2	protein_coding	-	4/10	-	-	-	-	-	-	-	rs59778668	-	-1	-	HGNC	26658	-	-	-	-	0.223	-	-	-	-	-	-	-	-	0.832	-0.177272
HIGH_LD	rs59778668	5:74994361-74994361	A	intron_variant,NMD_transcript_variant	MODIFIER	POC5	ENSG00000152359	Transcript	ENST00000515285.1	nonsense_mediated_decay	-	6/6	-	-	-	-	-	-	-	rs59778668	-	-1	-	HGNC	26658	-	-	-	-	-	-	-	-	-	-	-	-	-	0.61	-0.223821
HIGH_LD	rs59778668	5:74994361-74994361	T	intron_variant,NMD_transcript_variant	MODIFIER	POC5	ENSG00000152359	Transcript	ENST00000515285.1	nonsense_mediated_decay	-	6/6	-	-	-	-	-	-	-	rs59778668	-	-1	-	HGNC	26658	-	-	-	-	0.223	-	-	-	-	-	-	-	-	0.832	-0.177272
HIGH_LD	rs373167598	5:74994751-74994751	G	intron_variant	MODIFIER	POC5	ENSG00000152359	Transcript	ENST00000380475.2	protein_coding	-	5/10	-	-	-	-	-	-	-	rs373167598	-	-1	-	HGNC	26658	-	-	-	-	0.2228	-	-	-	-	-	-	-	-	1.548	-0.084882
HIGH_LD	rs373167598	5:74994751-74994751	G	intron_variant	MODIFIER	POC5	ENSG00000152359	Transcript	ENST00000428202.2	protein_coding	-	5/11	-	-	-	-	-	-	-	rs373167598	-	-1	-	HGNC	26658	-	-	-	-	0.2228	-	-	-	-	-	-	-	-	1.548	-0.084882
HIGH_LD	rs373167598	5:74994751-74994751	G	intron_variant	MODIFIER	POC5	ENSG00000152359	Transcript	ENST00000446329.2	protein_coding	-	4/10	-	-	-	-	-	-	-	rs373167598	-	-1	-	HGNC	26658	-	-	-	-	0.2228	-	-	-	-	-	-	-	-	1.548	-0.084882
HIGH_LD	rs373167598	5:74994751-74994751	G	intron_variant	MODIFIER	POC5	ENSG00000152359	Transcript	ENST00000503835.1	protein_coding	-	4/6	-	-	-	-	-	-	-	rs373167598	-	-1	cds_end_NF	HGNC	26658	-	-	-	-	0.2228	-	-	-	-	-	-	-	-	1.548	-0.084882
HIGH_LD	rs373167598	5:74994751-74994751	G	intron_variant,non_coding_transcript_variant	MODIFIER	POC5	ENSG00000152359	Transcript	ENST00000504862.1	processed_transcript	-	4/4	-	-	-	-	-	-	-	rs373167598	-	-1	-	HGNC	26658	-	-	-	-	0.2228	-	-	-	-	-	-	-	-	1.548	-0.084882
HIGH_LD	rs373167598	5:74994751-74994751	G	intron_variant	MODIFIER	POC5	ENSG00000152359	Transcript	ENST00000510798.1	protein_coding	-	4/9	-	-	-	-	-	-	-	rs373167598	-	-1	-	HGNC	26658	-	-	-	-	0.2228	-	-	-	-	-	-	-	-	1.548	-0.084882
HIGH_LD	rs373167598	5:74994751-74994751	G	intron_variant	MODIFIER	POC5	ENSG00000152359	Transcript	ENST00000514838.2	protein_coding	-	4/10	-	-	-	-	-	-	-	rs373167598	-	-1	-	HGNC	26658	-	-	-	-	0.2228	-	-	-	-	-	-	-	-	1.548	-0.084882
HIGH_LD	rs373167598	5:74994751-74994751	G	intron_variant,NMD_transcript_variant	MODIFIER	POC5	ENSG00000152359	Transcript	ENST00000515285.1	nonsense_mediated_decay	-	6/6	-	-	-	-	-	-	-	rs373167598	-	-1	-	HGNC	26658	-	-	-	-	0.2228	-	-	-	-	-	-	-	-	1.548	-0.084882
HIGH_LD	rs140583126	5:74994888-74994888	A	intron_variant	MODIFIER	POC5	ENSG00000152359	Transcript	ENST00000380475.2	protein_coding	-	5/10	-	-	-	-	-	-	-	rs140583126	-	-1	-	HGNC	26658	-	-	-	-	0.2181	-	-	-	-	-	-	-	-	0.727	-0.197448
HIGH_LD	rs140583126	5:74994888-74994888	A	intron_variant	MODIFIER	POC5	ENSG00000152359	Transcript	ENST00000428202.2	protein_coding	-	5/11	-	-	-	-	-	-	-	rs140583126	-	-1	-	HGNC	26658	-	-	-	-	0.2181	-	-	-	-	-	-	-	-	0.727	-0.197448
HIGH_LD	rs140583126	5:74994888-74994888	A	intron_variant	MODIFIER	POC5	ENSG00000152359	Transcript	ENST00000446329.2	protein_coding	-	4/10	-	-	-	-	-	-	-	rs140583126	-	-1	-	HGNC	26658	-	-	-	-	0.2181	-	-	-	-	-	-	-	-	0.727	-0.197448
HIGH_LD	rs140583126	5:74994888-74994888	A	intron_variant	MODIFIER	POC5	ENSG00000152359	Transcript	ENST00000503835.1	protein_coding	-	4/6	-	-	-	-	-	-	-	rs140583126	-	-1	cds_end_NF	HGNC	26658	-	-	-	-	0.2181	-	-	-	-	-	-	-	-	0.727	-0.197448
HIGH_LD	rs140583126	5:74994888-74994888	A	intron_variant,non_coding_transcript_variant	MODIFIER	POC5	ENSG00000152359	Transcript	ENST00000504862.1	processed_transcript	-	4/4	-	-	-	-	-	-	-	rs140583126	-	-1	-	HGNC	26658	-	-	-	-	0.2181	-	-	-	-	-	-	-	-	0.727	-0.197448
HIGH_LD	rs140583126	5:74994888-74994888	A	intron_variant	MODIFIER	POC5	ENSG00000152359	Transcript	ENST00000510798.1	protein_coding	-	4/9	-	-	-	-	-	-	-	rs140583126	-	-1	-	HGNC	26658	-	-	-	-	0.2181	-	-	-	-	-	-	-	-	0.727	-0.197448
HIGH_LD	rs140583126	5:74994888-74994888	A	intron_variant	MODIFIER	POC5	ENSG00000152359	Transcript	ENST00000514838.2	protein_coding	-	4/10	-	-	-	-	-	-	-	rs140583126	-	-1	-	HGNC	26658	-	-	-	-	0.2181	-	-	-	-	-	-	-	-	0.727	-0.197448
HIGH_LD	rs140583126	5:74994888-74994888	A	intron_variant,NMD_transcript_variant	MODIFIER	POC5	ENSG00000152359	Transcript	ENST00000515285.1	nonsense_mediated_decay	-	6/6	-	-	-	-	-	-	-	rs140583126	-	-1	-	HGNC	26658	-	-	-	-	0.2181	-	-	-	-	-	-	-	-	0.727	-0.197448
HIGH_LD	rs4704232	5:74994913-74994913	A	intron_variant	MODIFIER	POC5	ENSG00000152359	Transcript	ENST00000380475.2	protein_coding	-	5/10	-	-	-	-	-	-	-	rs4704232	-	-1	-	HGNC	26658	-	-	-	-	-	-	-	-	-	-	-	-	-	1.048	-0.142974
HIGH_LD	rs4704232	5:74994913-74994913	C	intron_variant	MODIFIER	POC5	ENSG00000152359	Transcript	ENST00000380475.2	protein_coding	-	5/10	-	-	-	-	-	-	-	rs4704232	-	-1	-	HGNC	26658	-	-	-	-	0.3928	-	-	-	-	-	-	-	-	1.176	-0.126064
HIGH_LD	rs4704232	5:74994913-74994913	A	intron_variant	MODIFIER	POC5	ENSG00000152359	Transcript	ENST00000428202.2	protein_coding	-	5/11	-	-	-	-	-	-	-	rs4704232	-	-1	-	HGNC	26658	-	-	-	-	-	-	-	-	-	-	-	-	-	1.048	-0.142974
HIGH_LD	rs4704232	5:74994913-74994913	C	intron_variant	MODIFIER	POC5	ENSG00000152359	Transcript	ENST00000428202.2	protein_coding	-	5/11	-	-	-	-	-	-	-	rs4704232	-	-1	-	HGNC	26658	-	-	-	-	0.3928	-	-	-	-	-	-	-	-	1.176	-0.126064
HIGH_LD	rs4704232	5:74994913-74994913	A	intron_variant	MODIFIER	POC5	ENSG00000152359	Transcript	ENST00000446329.2	protein_coding	-	4/10	-	-	-	-	-	-	-	rs4704232	-	-1	-	HGNC	26658	-	-	-	-	-	-	-	-	-	-	-	-	-	1.048	-0.142974
HIGH_LD	rs4704232	5:74994913-74994913	C	intron_variant	MODIFIER	POC5	ENSG00000152359	Transcript	ENST00000446329.2	protein_coding	-	4/10	-	-	-	-	-	-	-	rs4704232	-	-1	-	HGNC	26658	-	-	-	-	0.3928	-	-	-	-	-	-	-	-	1.176	-0.126064
HIGH_LD	rs4704232	5:74994913-74994913	A	intron_variant	MODIFIER	POC5	ENSG00000152359	Transcript	ENST00000503835.1	protein_coding	-	4/6	-	-	-	-	-	-	-	rs4704232	-	-1	cds_end_NF	HGNC	26658	-	-	-	-	-	-	-	-	-	-	-	-	-	1.048	-0.142974
HIGH_LD	rs4704232	5:74994913-74994913	C	intron_variant	MODIFIER	POC5	ENSG00000152359	Transcript	ENST00000503835.1	protein_coding	-	4/6	-	-	-	-	-	-	-	rs4704232	-	-1	cds_end_NF	HGNC	26658	-	-	-	-	0.3928	-	-	-	-	-	-	-	-	1.176	-0.126064
HIGH_LD	rs4704232	5:74994913-74994913	A	intron_variant,non_coding_transcript_variant	MODIFIER	POC5	ENSG00000152359	Transcript	ENST00000504862.1	processed_transcript	-	4/4	-	-	-	-	-	-	-	rs4704232	-	-1	-	HGNC	26658	-	-	-	-	-	-	-	-	-	-	-	-	-	1.048	-0.142974
HIGH_LD	rs4704232	5:74994913-74994913	C	intron_variant,non_coding_transcript_variant	MODIFIER	POC5	ENSG00000152359	Transcript	ENST00000504862.1	processed_transcript	-	4/4	-	-	-	-	-	-	-	rs4704232	-	-1	-	HGNC	26658	-	-	-	-	0.3928	-	-	-	-	-	-	-	-	1.176	-0.126064
HIGH_LD	rs4704232	5:74994913-74994913	A	intron_variant	MODIFIER	POC5	ENSG00000152359	Transcript	ENST00000510798.1	protein_coding	-	4/9	-	-	-	-	-	-	-	rs4704232	-	-1	-	HGNC	26658	-	-	-	-	-	-	-	-	-	-	-	-	-	1.048	-0.142974
HIGH_LD	rs4704232	5:74994913-74994913	C	intron_variant	MODIFIER	POC5	ENSG00000152359	Transcript	ENST00000510798.1	protein_coding	-	4/9	-	-	-	-	-	-	-	rs4704232	-	-1	-	HGNC	26658	-	-	-	-	0.3928	-	-	-	-	-	-	-	-	1.176	-0.126064
HIGH_LD	rs4704232	5:74994913-74994913	A	intron_variant	MODIFIER	POC5	ENSG00000152359	Transcript	ENST00000514838.2	protein_coding	-	4/10	-	-	-	-	-	-	-	rs4704232	-	-1	-	HGNC	26658	-	-	-	-	-	-	-	-	-	-	-	-	-	1.048	-0.142974
HIGH_LD	rs4704232	5:74994913-74994913	C	intron_variant	MODIFIER	POC5	ENSG00000152359	Transcript	ENST00000514838.2	protein_coding	-	4/10	-	-	-	-	-	-	-	rs4704232	-	-1	-	HGNC	26658	-	-	-	-	0.3928	-	-	-	-	-	-	-	-	1.176	-0.126064
HIGH_LD	rs4704232	5:74994913-74994913	A	intron_variant,NMD_transcript_variant	MODIFIER	POC5	ENSG00000152359	Transcript	ENST00000515285.1	nonsense_mediated_decay	-	6/6	-	-	-	-	-	-	-	rs4704232	-	-1	-	HGNC	26658	-	-	-	-	-	-	-	-	-	-	-	-	-	1.048	-0.142974
HIGH_LD	rs4704232	5:74994913-74994913	C	intron_variant,NMD_transcript_variant	MODIFIER	POC5	ENSG00000152359	Transcript	ENST00000515285.1	nonsense_mediated_decay	-	6/6	-	-	-	-	-	-	-	rs4704232	-	-1	-	HGNC	26658	-	-	-	-	0.3928	-	-	-	-	-	-	-	-	1.176	-0.126064
HIGH_LD	rs34905687	5:74997736-74997736	C	intron_variant	MODIFIER	POC5	ENSG00000152359	Transcript	ENST00000380475.2	protein_coding	-	5/10	-	-	-	-	-	-	-	rs34905687	-	-1	-	HGNC	26658	-	-	-	-	0.2272	-	-	-	-	-	-	-	-	5.266	0.162129
HIGH_LD	rs34905687	5:74997736-74997736	C	intron_variant	MODIFIER	POC5	ENSG00000152359	Transcript	ENST00000428202.2	protein_coding	-	5/11	-	-	-	-	-	-	-	rs34905687	-	-1	-	HGNC	26658	-	-	-	-	0.2272	-	-	-	-	-	-	-	-	5.266	0.162129
HIGH_LD	rs34905687	5:74997736-74997736	C	intron_variant	MODIFIER	POC5	ENSG00000152359	Transcript	ENST00000446329.2	protein_coding	-	4/10	-	-	-	-	-	-	-	rs34905687	-	-1	-	HGNC	26658	-	-	-	-	0.2272	-	-	-	-	-	-	-	-	5.266	0.162129
HIGH_LD	rs34905687	5:74997736-74997736	C	intron_variant	MODIFIER	POC5	ENSG00000152359	Transcript	ENST00000503835.1	protein_coding	-	4/6	-	-	-	-	-	-	-	rs34905687	-	-1	cds_end_NF	HGNC	26658	-	-	-	-	0.2272	-	-	-	-	-	-	-	-	5.266	0.162129
HIGH_LD	rs34905687	5:74997736-74997736	C	intron_variant,non_coding_transcript_variant	MODIFIER	POC5	ENSG00000152359	Transcript	ENST00000504862.1	processed_transcript	-	4/4	-	-	-	-	-	-	-	rs34905687	-	-1	-	HGNC	26658	-	-	-	-	0.2272	-	-	-	-	-	-	-	-	5.266	0.162129
HIGH_LD	rs34905687	5:74997736-74997736	C	intron_variant	MODIFIER	POC5	ENSG00000152359	Transcript	ENST00000510798.1	protein_coding	-	4/9	-	-	-	-	-	-	-	rs34905687	-	-1	-	HGNC	26658	-	-	-	-	0.2272	-	-	-	-	-	-	-	-	5.266	0.162129
HIGH_LD	rs34905687	5:74997736-74997736	C	intron_variant	MODIFIER	POC5	ENSG00000152359	Transcript	ENST00000514838.2	protein_coding	-	4/10	-	-	-	-	-	-	-	rs34905687	-	-1	-	HGNC	26658	-	-	-	-	0.2272	-	-	-	-	-	-	-	-	5.266	0.162129
HIGH_LD	rs34905687	5:74997736-74997736	C	intron_variant,NMD_transcript_variant	MODIFIER	POC5	ENSG00000152359	Transcript	ENST00000515285.1	nonsense_mediated_decay	-	6/6	-	-	-	-	-	-	-	rs34905687	-	-1	-	HGNC	26658	-	-	-	-	0.2272	-	-	-	-	-	-	-	-	5.266	0.162129
HIGH_LD	rs10057967	5:74997756-74997756	C	intron_variant	MODIFIER	POC5	ENSG00000152359	Transcript	ENST00000380475.2	protein_coding	-	5/10	-	-	-	-	-	-	-	rs10057967	-	-1	-	HGNC	26658	-	-	-	-	0.4816	-	-	1	24992585,25269698	-	-	-	-	6.524	0.247979
HIGH_LD	rs10057967	5:74997756-74997756	C	intron_variant	MODIFIER	POC5	ENSG00000152359	Transcript	ENST00000428202.2	protein_coding	-	5/11	-	-	-	-	-	-	-	rs10057967	-	-1	-	HGNC	26658	-	-	-	-	0.4816	-	-	1	24992585,25269698	-	-	-	-	6.524	0.247979
HIGH_LD	rs10057967	5:74997756-74997756	C	intron_variant	MODIFIER	POC5	ENSG00000152359	Transcript	ENST00000446329.2	protein_coding	-	4/10	-	-	-	-	-	-	-	rs10057967	-	-1	-	HGNC	26658	-	-	-	-	0.4816	-	-	1	24992585,25269698	-	-	-	-	6.524	0.247979
HIGH_LD	rs10057967	5:74997756-74997756	C	intron_variant	MODIFIER	POC5	ENSG00000152359	Transcript	ENST00000503835.1	protein_coding	-	4/6	-	-	-	-	-	-	-	rs10057967	-	-1	cds_end_NF	HGNC	26658	-	-	-	-	0.4816	-	-	1	24992585,25269698	-	-	-	-	6.524	0.247979
HIGH_LD	rs10057967	5:74997756-74997756	C	intron_variant,non_coding_transcript_variant	MODIFIER	POC5	ENSG00000152359	Transcript	ENST00000504862.1	processed_transcript	-	4/4	-	-	-	-	-	-	-	rs10057967	-	-1	-	HGNC	26658	-	-	-	-	0.4816	-	-	1	24992585,25269698	-	-	-	-	6.524	0.247979
HIGH_LD	rs10057967	5:74997756-74997756	C	intron_variant	MODIFIER	POC5	ENSG00000152359	Transcript	ENST00000510798.1	protein_coding	-	4/9	-	-	-	-	-	-	-	rs10057967	-	-1	-	HGNC	26658	-	-	-	-	0.4816	-	-	1	24992585,25269698	-	-	-	-	6.524	0.247979
HIGH_LD	rs10057967	5:74997756-74997756	C	intron_variant	MODIFIER	POC5	ENSG00000152359	Transcript	ENST00000514838.2	protein_coding	-	4/10	-	-	-	-	-	-	-	rs10057967	-	-1	-	HGNC	26658	-	-	-	-	0.4816	-	-	1	24992585,25269698	-	-	-	-	6.524	0.247979
HIGH_LD	rs10057967	5:74997756-74997756	C	intron_variant,NMD_transcript_variant	MODIFIER	POC5	ENSG00000152359	Transcript	ENST00000515285.1	nonsense_mediated_decay	-	6/6	-	-	-	-	-	-	-	rs10057967	-	-1	-	HGNC	26658	-	-	-	-	0.4816	-	-	1	24992585,25269698	-	-	-	-	6.524	0.247979
HIGH_LD	rs41534344	5:74997832-74997832	C	intron_variant	MODIFIER	POC5	ENSG00000152359	Transcript	ENST00000380475.2	protein_coding	-	5/10	-	-	-	-	-	-	-	rs41534344	-	-1	-	HGNC	26658	-	-	-	-	0.2266	-	-	-	-	-	-	-	-	2.986	0.023165
HIGH_LD	rs41534344	5:74997832-74997832	C	intron_variant	MODIFIER	POC5	ENSG00000152359	Transcript	ENST00000428202.2	protein_coding	-	5/11	-	-	-	-	-	-	-	rs41534344	-	-1	-	HGNC	26658	-	-	-	-	0.2266	-	-	-	-	-	-	-	-	2.986	0.023165
HIGH_LD	rs41534344	5:74997832-74997832	C	intron_variant	MODIFIER	POC5	ENSG00000152359	Transcript	ENST00000446329.2	protein_coding	-	4/10	-	-	-	-	-	-	-	rs41534344	-	-1	-	HGNC	26658	-	-	-	-	0.2266	-	-	-	-	-	-	-	-	2.986	0.023165
HIGH_LD	rs41534344	5:74997832-74997832	C	intron_variant	MODIFIER	POC5	ENSG00000152359	Transcript	ENST00000503835.1	protein_coding	-	4/6	-	-	-	-	-	-	-	rs41534344	-	-1	cds_end_NF	HGNC	26658	-	-	-	-	0.2266	-	-	-	-	-	-	-	-	2.986	0.023165
HIGH_LD	rs41534344	5:74997832-74997832	C	intron_variant,non_coding_transcript_variant	MODIFIER	POC5	ENSG00000152359	Transcript	ENST00000504862.1	processed_transcript	-	4/4	-	-	-	-	-	-	-	rs41534344	-	-1	-	HGNC	26658	-	-	-	-	0.2266	-	-	-	-	-	-	-	-	2.986	0.023165
HIGH_LD	rs41534344	5:74997832-74997832	C	intron_variant	MODIFIER	POC5	ENSG00000152359	Transcript	ENST00000510798.1	protein_coding	-	4/9	-	-	-	-	-	-	-	rs41534344	-	-1	-	HGNC	26658	-	-	-	-	0.2266	-	-	-	-	-	-	-	-	2.986	0.023165
HIGH_LD	rs41534344	5:74997832-74997832	C	intron_variant	MODIFIER	POC5	ENSG00000152359	Transcript	ENST00000514838.2	protein_coding	-	4/10	-	-	-	-	-	-	-	rs41534344	-	-1	-	HGNC	26658	-	-	-	-	0.2266	-	-	-	-	-	-	-	-	2.986	0.023165
HIGH_LD	rs41534344	5:74997832-74997832	C	intron_variant,NMD_transcript_variant	MODIFIER	POC5	ENSG00000152359	Transcript	ENST00000515285.1	nonsense_mediated_decay	-	6/6	-	-	-	-	-	-	-	rs41534344	-	-1	-	HGNC	26658	-	-	-	-	0.2266	-	-	-	-	-	-	-	-	2.986	0.023165
HIGH_LD	rs61173369	5:74997995-74997995	G	intron_variant	MODIFIER	POC5	ENSG00000152359	Transcript	ENST00000380475.2	protein_coding	-	5/10	-	-	-	-	-	-	-	rs61173369	-	-1	-	HGNC	26658	-	-	-	-	0.2276	-	-	-	-	-	-	-	-	1.142	-0.130327
HIGH_LD	rs61173369	5:74997995-74997995	G	intron_variant	MODIFIER	POC5	ENSG00000152359	Transcript	ENST00000428202.2	protein_coding	-	5/11	-	-	-	-	-	-	-	rs61173369	-	-1	-	HGNC	26658	-	-	-	-	0.2276	-	-	-	-	-	-	-	-	1.142	-0.130327
HIGH_LD	rs61173369	5:74997995-74997995	G	intron_variant	MODIFIER	POC5	ENSG00000152359	Transcript	ENST00000446329.2	protein_coding	-	4/10	-	-	-	-	-	-	-	rs61173369	-	-1	-	HGNC	26658	-	-	-	-	0.2276	-	-	-	-	-	-	-	-	1.142	-0.130327
HIGH_LD	rs61173369	5:74997995-74997995	G	intron_variant	MODIFIER	POC5	ENSG00000152359	Transcript	ENST00000503835.1	protein_coding	-	4/6	-	-	-	-	-	-	-	rs61173369	-	-1	cds_end_NF	HGNC	26658	-	-	-	-	0.2276	-	-	-	-	-	-	-	-	1.142	-0.130327
HIGH_LD	rs61173369	5:74997995-74997995	G	intron_variant,non_coding_transcript_variant	MODIFIER	POC5	ENSG00000152359	Transcript	ENST00000504862.1	processed_transcript	-	4/4	-	-	-	-	-	-	-	rs61173369	-	-1	-	HGNC	26658	-	-	-	-	0.2276	-	-	-	-	-	-	-	-	1.142	-0.130327
HIGH_LD	rs61173369	5:74997995-74997995	G	intron_variant	MODIFIER	POC5	ENSG00000152359	Transcript	ENST00000510798.1	protein_coding	-	4/9	-	-	-	-	-	-	-	rs61173369	-	-1	-	HGNC	26658	-	-	-	-	0.2276	-	-	-	-	-	-	-	-	1.142	-0.130327
HIGH_LD	rs61173369	5:74997995-74997995	G	intron_variant	MODIFIER	POC5	ENSG00000152359	Transcript	ENST00000514838.2	protein_coding	-	4/10	-	-	-	-	-	-	-	rs61173369	-	-1	-	HGNC	26658	-	-	-	-	0.2276	-	-	-	-	-	-	-	-	1.142	-0.130327
HIGH_LD	rs61173369	5:74997995-74997995	G	intron_variant,NMD_transcript_variant	MODIFIER	POC5	ENSG00000152359	Transcript	ENST00000515285.1	nonsense_mediated_decay	-	6/6	-	-	-	-	-	-	-	rs61173369	-	-1	-	HGNC	26658	-	-	-	-	0.2276	-	-	-	-	-	-	-	-	1.142	-0.130327
HIGH_LD	rs2307113	5:74998264-74998264	A	intron_variant	MODIFIER	POC5	ENSG00000152359	Transcript	ENST00000380475.2	protein_coding	-	5/10	-	-	-	-	-	-	-	rs2307113	-	-1	-	HGNC	26658	-	-	-	-	0.228	-	-	1	-	-	-	-	-	0.21	-0.379301
HIGH_LD	rs2307113	5:74998264-74998264	A	intron_variant	MODIFIER	POC5	ENSG00000152359	Transcript	ENST00000428202.2	protein_coding	-	5/11	-	-	-	-	-	-	-	rs2307113	-	-1	-	HGNC	26658	-	-	-	-	0.228	-	-	1	-	-	-	-	-	0.21	-0.379301
HIGH_LD	rs2307113	5:74998264-74998264	A	intron_variant	MODIFIER	POC5	ENSG00000152359	Transcript	ENST00000446329.2	protein_coding	-	4/10	-	-	-	-	-	-	-	rs2307113	-	-1	-	HGNC	26658	-	-	-	-	0.228	-	-	1	-	-	-	-	-	0.21	-0.379301
HIGH_LD	rs2307113	5:74998264-74998264	A	intron_variant	MODIFIER	POC5	ENSG00000152359	Transcript	ENST00000503835.1	protein_coding	-	4/6	-	-	-	-	-	-	-	rs2307113	-	-1	cds_end_NF	HGNC	26658	-	-	-	-	0.228	-	-	1	-	-	-	-	-	0.21	-0.379301
HIGH_LD	rs2307113	5:74998264-74998264	A	intron_variant,non_coding_transcript_variant	MODIFIER	POC5	ENSG00000152359	Transcript	ENST00000504862.1	processed_transcript	-	4/4	-	-	-	-	-	-	-	rs2307113	-	-1	-	HGNC	26658	-	-	-	-	0.228	-	-	1	-	-	-	-	-	0.21	-0.379301
HIGH_LD	rs2307113	5:74998264-74998264	A	intron_variant	MODIFIER	POC5	ENSG00000152359	Transcript	ENST00000510798.1	protein_coding	-	4/9	-	-	-	-	-	-	-	rs2307113	-	-1	-	HGNC	26658	-	-	-	-	0.228	-	-	1	-	-	-	-	-	0.21	-0.379301
HIGH_LD	rs2307113	5:74998264-74998264	A	intron_variant	MODIFIER	POC5	ENSG00000152359	Transcript	ENST00000514838.2	protein_coding	-	4/10	-	-	-	-	-	-	-	rs2307113	-	-1	-	HGNC	26658	-	-	-	-	0.228	-	-	1	-	-	-	-	-	0.21	-0.379301
HIGH_LD	rs2307113	5:74998264-74998264	A	intron_variant,NMD_transcript_variant	MODIFIER	POC5	ENSG00000152359	Transcript	ENST00000515285.1	nonsense_mediated_decay	-	6/6	-	-	-	-	-	-	-	rs2307113	-	-1	-	HGNC	26658	-	-	-	-	0.228	-	-	1	-	-	-	-	-	0.21	-0.379301
HIGH_LD	rs17563863	5:74998334-74998334	A	intron_variant	MODIFIER	POC5	ENSG00000152359	Transcript	ENST00000380475.2	protein_coding	-	5/10	-	-	-	-	-	-	-	rs17563863	-	-1	-	HGNC	26658	-	-	-	-	0.2272	-	-	-	-	-	-	-	-	1.756	-0.065371
HIGH_LD	rs17563863	5:74998334-74998334	C	intron_variant	MODIFIER	POC5	ENSG00000152359	Transcript	ENST00000380475.2	protein_coding	-	5/10	-	-	-	-	-	-	-	rs17563863	-	-1	-	HGNC	26658	-	-	-	-	-	-	-	-	-	-	-	-	-	1.206	-0.122223
HIGH_LD	rs17563863	5:74998334-74998334	A	intron_variant	MODIFIER	POC5	ENSG00000152359	Transcript	ENST00000428202.2	protein_coding	-	5/11	-	-	-	-	-	-	-	rs17563863	-	-1	-	HGNC	26658	-	-	-	-	0.2272	-	-	-	-	-	-	-	-	1.756	-0.065371
HIGH_LD	rs17563863	5:74998334-74998334	C	intron_variant	MODIFIER	POC5	ENSG00000152359	Transcript	ENST00000428202.2	protein_coding	-	5/11	-	-	-	-	-	-	-	rs17563863	-	-1	-	HGNC	26658	-	-	-	-	-	-	-	-	-	-	-	-	-	1.206	-0.122223
HIGH_LD	rs17563863	5:74998334-74998334	A	intron_variant	MODIFIER	POC5	ENSG00000152359	Transcript	ENST00000446329.2	protein_coding	-	4/10	-	-	-	-	-	-	-	rs17563863	-	-1	-	HGNC	26658	-	-	-	-	0.2272	-	-	-	-	-	-	-	-	1.756	-0.065371
HIGH_LD	rs17563863	5:74998334-74998334	C	intron_variant	MODIFIER	POC5	ENSG00000152359	Transcript	ENST00000446329.2	protein_coding	-	4/10	-	-	-	-	-	-	-	rs17563863	-	-1	-	HGNC	26658	-	-	-	-	-	-	-	-	-	-	-	-	-	1.206	-0.122223
HIGH_LD	rs17563863	5:74998334-74998334	A	intron_variant	MODIFIER	POC5	ENSG00000152359	Transcript	ENST00000503835.1	protein_coding	-	4/6	-	-	-	-	-	-	-	rs17563863	-	-1	cds_end_NF	HGNC	26658	-	-	-	-	0.2272	-	-	-	-	-	-	-	-	1.756	-0.065371
HIGH_LD	rs17563863	5:74998334-74998334	C	intron_variant	MODIFIER	POC5	ENSG00000152359	Transcript	ENST00000503835.1	protein_coding	-	4/6	-	-	-	-	-	-	-	rs17563863	-	-1	cds_end_NF	HGNC	26658	-	-	-	-	-	-	-	-	-	-	-	-	-	1.206	-0.122223
HIGH_LD	rs17563863	5:74998334-74998334	A	intron_variant,non_coding_transcript_variant	MODIFIER	POC5	ENSG00000152359	Transcript	ENST00000504862.1	processed_transcript	-	4/4	-	-	-	-	-	-	-	rs17563863	-	-1	-	HGNC	26658	-	-	-	-	0.2272	-	-	-	-	-	-	-	-	1.756	-0.065371
HIGH_LD	rs17563863	5:74998334-74998334	C	intron_variant,non_coding_transcript_variant	MODIFIER	POC5	ENSG00000152359	Transcript	ENST00000504862.1	processed_transcript	-	4/4	-	-	-	-	-	-	-	rs17563863	-	-1	-	HGNC	26658	-	-	-	-	-	-	-	-	-	-	-	-	-	1.206	-0.122223
HIGH_LD	rs17563863	5:74998334-74998334	A	intron_variant	MODIFIER	POC5	ENSG00000152359	Transcript	ENST00000510798.1	protein_coding	-	4/9	-	-	-	-	-	-	-	rs17563863	-	-1	-	HGNC	26658	-	-	-	-	0.2272	-	-	-	-	-	-	-	-	1.756	-0.065371
HIGH_LD	rs17563863	5:74998334-74998334	C	intron_variant	MODIFIER	POC5	ENSG00000152359	Transcript	ENST00000510798.1	protein_coding	-	4/9	-	-	-	-	-	-	-	rs17563863	-	-1	-	HGNC	26658	-	-	-	-	-	-	-	-	-	-	-	-	-	1.206	-0.122223
HIGH_LD	rs17563863	5:74998334-74998334	A	intron_variant	MODIFIER	POC5	ENSG00000152359	Transcript	ENST00000514838.2	protein_coding	-	4/10	-	-	-	-	-	-	-	rs17563863	-	-1	-	HGNC	26658	-	-	-	-	0.2272	-	-	-	-	-	-	-	-	1.756	-0.065371
HIGH_LD	rs17563863	5:74998334-74998334	C	intron_variant	MODIFIER	POC5	ENSG00000152359	Transcript	ENST00000514838.2	protein_coding	-	4/10	-	-	-	-	-	-	-	rs17563863	-	-1	-	HGNC	26658	-	-	-	-	-	-	-	-	-	-	-	-	-	1.206	-0.122223
HIGH_LD	rs17563863	5:74998334-74998334	A	intron_variant,NMD_transcript_variant	MODIFIER	POC5	ENSG00000152359	Transcript	ENST00000515285.1	nonsense_mediated_decay	-	6/6	-	-	-	-	-	-	-	rs17563863	-	-1	-	HGNC	26658	-	-	-	-	0.2272	-	-	-	-	-	-	-	-	1.756	-0.065371
HIGH_LD	rs17563863	5:74998334-74998334	C	intron_variant,NMD_transcript_variant	MODIFIER	POC5	ENSG00000152359	Transcript	ENST00000515285.1	nonsense_mediated_decay	-	6/6	-	-	-	-	-	-	-	rs17563863	-	-1	-	HGNC	26658	-	-	-	-	-	-	-	-	-	-	-	-	-	1.206	-0.122223
HIGH_LD	rs6874626	5:74999576-74999576	A	intron_variant	MODIFIER	POC5	ENSG00000152359	Transcript	ENST00000380475.2	protein_coding	-	4/10	-	-	-	-	-	-	-	rs6874626	-	-1	-	HGNC	26658	-	-	-	-	0.4964	-	-	1	-	-	-	-	-	3.986	0.083151
HIGH_LD	rs6874626	5:74999576-74999576	A	intron_variant	MODIFIER	POC5	ENSG00000152359	Transcript	ENST00000428202.2	protein_coding	-	4/11	-	-	-	-	-	-	-	rs6874626	-	-1	-	HGNC	26658	-	-	-	-	0.4964	-	-	1	-	-	-	-	-	3.986	0.083151
HIGH_LD	rs6874626	5:74999576-74999576	A	intron_variant	MODIFIER	POC5	ENSG00000152359	Transcript	ENST00000446329.2	protein_coding	-	3/10	-	-	-	-	-	-	-	rs6874626	-	-1	-	HGNC	26658	-	-	-	-	0.4964	-	-	1	-	-	-	-	-	3.986	0.083151
HIGH_LD	rs6874626	5:74999576-74999576	A	intron_variant	MODIFIER	POC5	ENSG00000152359	Transcript	ENST00000502826.1	protein_coding	-	2/2	-	-	-	-	-	-	-	rs6874626	-	-1	cds_end_NF	HGNC	26658	-	-	-	-	0.4964	-	-	1	-	-	-	-	-	3.986	0.083151
HIGH_LD	rs6874626	5:74999576-74999576	A	intron_variant	MODIFIER	POC5	ENSG00000152359	Transcript	ENST00000503835.1	protein_coding	-	3/6	-	-	-	-	-	-	-	rs6874626	-	-1	cds_end_NF	HGNC	26658	-	-	-	-	0.4964	-	-	1	-	-	-	-	-	3.986	0.083151
HIGH_LD	rs6874626	5:74999576-74999576	A	intron_variant,non_coding_transcript_variant	MODIFIER	POC5	ENSG00000152359	Transcript	ENST00000504862.1	processed_transcript	-	3/4	-	-	-	-	-	-	-	rs6874626	-	-1	-	HGNC	26658	-	-	-	-	0.4964	-	-	1	-	-	-	-	-	3.986	0.083151
HIGH_LD	rs6874626	5:74999576-74999576	A	intron_variant	MODIFIER	POC5	ENSG00000152359	Transcript	ENST00000506164.1	protein_coding	-	3/3	-	-	-	-	-	-	-	rs6874626	-	-1	cds_end_NF	HGNC	26658	-	-	-	-	0.4964	-	-	1	-	-	-	-	-	3.986	0.083151
HIGH_LD	rs6874626	5:74999576-74999576	A	intron_variant	MODIFIER	POC5	ENSG00000152359	Transcript	ENST00000510798.1	protein_coding	-	3/9	-	-	-	-	-	-	-	rs6874626	-	-1	-	HGNC	26658	-	-	-	-	0.4964	-	-	1	-	-	-	-	-	3.986	0.083151
HIGH_LD	rs6874626	5:74999576-74999576	A	intron_variant	MODIFIER	POC5	ENSG00000152359	Transcript	ENST00000514838.2	protein_coding	-	3/10	-	-	-	-	-	-	-	rs6874626	-	-1	-	HGNC	26658	-	-	-	-	0.4964	-	-	1	-	-	-	-	-	3.986	0.083151
HIGH_LD	rs6874626	5:74999576-74999576	A	intron_variant,NMD_transcript_variant	MODIFIER	POC5	ENSG00000152359	Transcript	ENST00000515285.1	nonsense_mediated_decay	-	5/6	-	-	-	-	-	-	-	rs6874626	-	-1	-	HGNC	26658	-	-	-	-	0.4964	-	-	1	-	-	-	-	-	3.986	0.083151
HIGH_LD	rs4704234	5:75001432-75001432	G	intron_variant	MODIFIER	POC5	ENSG00000152359	Transcript	ENST00000380475.2	protein_coding	-	4/10	-	-	-	-	-	-	-	rs4704234	-	-1	-	HGNC	26658	-	-	-	-	0.2959	-	-	1	-	-	-	-	-	5.523	0.178792
HIGH_LD	rs4704234	5:75001432-75001432	G	intron_variant	MODIFIER	POC5	ENSG00000152359	Transcript	ENST00000428202.2	protein_coding	-	4/11	-	-	-	-	-	-	-	rs4704234	-	-1	-	HGNC	26658	-	-	-	-	0.2959	-	-	1	-	-	-	-	-	5.523	0.178792
HIGH_LD	rs4704234	5:75001432-75001432	G	intron_variant	MODIFIER	POC5	ENSG00000152359	Transcript	ENST00000446329.2	protein_coding	-	3/10	-	-	-	-	-	-	-	rs4704234	-	-1	-	HGNC	26658	-	-	-	-	0.2959	-	-	1	-	-	-	-	-	5.523	0.178792
HIGH_LD	rs4704234	5:75001432-75001432	G	intron_variant	MODIFIER	POC5	ENSG00000152359	Transcript	ENST00000502826.1	protein_coding	-	2/2	-	-	-	-	-	-	-	rs4704234	-	-1	cds_end_NF	HGNC	26658	-	-	-	-	0.2959	-	-	1	-	-	-	-	-	5.523	0.178792
HIGH_LD	rs4704234	5:75001432-75001432	G	intron_variant	MODIFIER	POC5	ENSG00000152359	Transcript	ENST00000503835.1	protein_coding	-	3/6	-	-	-	-	-	-	-	rs4704234	-	-1	cds_end_NF	HGNC	26658	-	-	-	-	0.2959	-	-	1	-	-	-	-	-	5.523	0.178792
HIGH_LD	rs4704234	5:75001432-75001432	G	intron_variant,non_coding_transcript_variant	MODIFIER	POC5	ENSG00000152359	Transcript	ENST00000504862.1	processed_transcript	-	3/4	-	-	-	-	-	-	-	rs4704234	-	-1	-	HGNC	26658	-	-	-	-	0.2959	-	-	1	-	-	-	-	-	5.523	0.178792
HIGH_LD	rs4704234	5:75001432-75001432	G	intron_variant	MODIFIER	POC5	ENSG00000152359	Transcript	ENST00000506164.1	protein_coding	-	3/3	-	-	-	-	-	-	-	rs4704234	-	-1	cds_end_NF	HGNC	26658	-	-	-	-	0.2959	-	-	1	-	-	-	-	-	5.523	0.178792
HIGH_LD	rs4704234	5:75001432-75001432	G	non_coding_transcript_exon_variant	MODIFIER	POC5	ENSG00000152359	Transcript	ENST00000508467.1	retained_intron	4/4	-	-	-	543	-	-	-	-	rs4704234	-	-1	-	HGNC	26658	-	-	-	-	0.2959	-	-	1	-	-	-	-	-	5.523	0.178792
HIGH_LD	rs4704234	5:75001432-75001432	G	intron_variant	MODIFIER	POC5	ENSG00000152359	Transcript	ENST00000510798.1	protein_coding	-	3/9	-	-	-	-	-	-	-	rs4704234	-	-1	-	HGNC	26658	-	-	-	-	0.2959	-	-	1	-	-	-	-	-	5.523	0.178792
HIGH_LD	rs4704234	5:75001432-75001432	G	non_coding_transcript_exon_variant	MODIFIER	POC5	ENSG00000152359	Transcript	ENST00000512125.1	retained_intron	5/5	-	-	-	607	-	-	-	-	rs4704234	-	-1	-	HGNC	26658	-	-	-	-	0.2959	-	-	1	-	-	-	-	-	5.523	0.178792
HIGH_LD	rs4704234	5:75001432-75001432	G	intron_variant	MODIFIER	POC5	ENSG00000152359	Transcript	ENST00000514838.2	protein_coding	-	3/10	-	-	-	-	-	-	-	rs4704234	-	-1	-	HGNC	26658	-	-	-	-	0.2959	-	-	1	-	-	-	-	-	5.523	0.178792
HIGH_LD	rs4704234	5:75001432-75001432	G	intron_variant,NMD_transcript_variant	MODIFIER	POC5	ENSG00000152359	Transcript	ENST00000515285.1	nonsense_mediated_decay	-	5/6	-	-	-	-	-	-	-	rs4704234	-	-1	-	HGNC	26658	-	-	-	-	0.2959	-	-	1	-	-	-	-	-	5.523	0.178792
HIGH_LD	rs3797580	5:75003056-75003056	G	intron_variant	MODIFIER	POC5	ENSG00000152359	Transcript	ENST00000380475.2	protein_coding	-	3/10	-	-	-	-	-	-	-	rs3797580	-	-1	-	HGNC	26658	-	-	-	-	0.4818	-	-	1	24535189	-	-	-	-	4.855	0.135952
HIGH_LD	rs3797580	5:75003056-75003056	G	intron_variant	MODIFIER	POC5	ENSG00000152359	Transcript	ENST00000428202.2	protein_coding	-	3/11	-	-	-	-	-	-	-	rs3797580	-	-1	-	HGNC	26658	-	-	-	-	0.4818	-	-	1	24535189	-	-	-	-	4.855	0.135952
HIGH_LD	rs3797580	5:75003056-75003056	G	intron_variant	MODIFIER	POC5	ENSG00000152359	Transcript	ENST00000446329.2	protein_coding	-	2/10	-	-	-	-	-	-	-	rs3797580	-	-1	-	HGNC	26658	-	-	-	-	0.4818	-	-	1	24535189	-	-	-	-	4.855	0.135952
HIGH_LD	rs3797580	5:75003056-75003056	G	intron_variant	MODIFIER	POC5	ENSG00000152359	Transcript	ENST00000502826.1	protein_coding	-	1/2	-	-	-	-	-	-	-	rs3797580	-	-1	cds_end_NF	HGNC	26658	-	-	-	-	0.4818	-	-	1	24535189	-	-	-	-	4.855	0.135952
HIGH_LD	rs3797580	5:75003056-75003056	G	intron_variant	MODIFIER	POC5	ENSG00000152359	Transcript	ENST00000503835.1	protein_coding	-	2/6	-	-	-	-	-	-	-	rs3797580	-	-1	cds_end_NF	HGNC	26658	-	-	-	-	0.4818	-	-	1	24535189	-	-	-	-	4.855	0.135952
HIGH_LD	rs3797580	5:75003056-75003056	G	intron_variant,non_coding_transcript_variant	MODIFIER	POC5	ENSG00000152359	Transcript	ENST00000504862.1	processed_transcript	-	2/4	-	-	-	-	-	-	-	rs3797580	-	-1	-	HGNC	26658	-	-	-	-	0.4818	-	-	1	24535189	-	-	-	-	4.855	0.135952
HIGH_LD	rs3797580	5:75003056-75003056	G	intron_variant	MODIFIER	POC5	ENSG00000152359	Transcript	ENST00000506164.1	protein_coding	-	2/3	-	-	-	-	-	-	-	rs3797580	-	-1	cds_end_NF	HGNC	26658	-	-	-	-	0.4818	-	-	1	24535189	-	-	-	-	4.855	0.135952
HIGH_LD	rs3797580	5:75003056-75003056	G	intron_variant,non_coding_transcript_variant	MODIFIER	POC5	ENSG00000152359	Transcript	ENST00000508467.1	retained_intron	-	3/3	-	-	-	-	-	-	-	rs3797580	-	-1	-	HGNC	26658	-	-	-	-	0.4818	-	-	1	24535189	-	-	-	-	4.855	0.135952
HIGH_LD	rs3797580	5:75003056-75003056	G	intron_variant	MODIFIER	POC5	ENSG00000152359	Transcript	ENST00000510798.1	protein_coding	-	2/9	-	-	-	-	-	-	-	rs3797580	-	-1	-	HGNC	26658	-	-	-	-	0.4818	-	-	1	24535189	-	-	-	-	4.855	0.135952
HIGH_LD	rs3797580	5:75003056-75003056	G	intron_variant,non_coding_transcript_variant	MODIFIER	POC5	ENSG00000152359	Transcript	ENST00000512125.1	retained_intron	-	4/4	-	-	-	-	-	-	-	rs3797580	-	-1	-	HGNC	26658	-	-	-	-	0.4818	-	-	1	24535189	-	-	-	-	4.855	0.135952
HIGH_LD	rs3797580	5:75003056-75003056	G	intron_variant	MODIFIER	POC5	ENSG00000152359	Transcript	ENST00000514838.2	protein_coding	-	3/10	-	-	-	-	-	-	-	rs3797580	-	-1	-	HGNC	26658	-	-	-	-	0.4818	-	-	1	24535189	-	-	-	-	4.855	0.135952
HIGH_LD	rs3797580	5:75003056-75003056	G	intron_variant,NMD_transcript_variant	MODIFIER	POC5	ENSG00000152359	Transcript	ENST00000515285.1	nonsense_mediated_decay	-	4/6	-	-	-	-	-	-	-	rs3797580	-	-1	-	HGNC	26658	-	-	-	-	0.4818	-	-	1	24535189	-	-	-	-	4.855	0.135952
HIGH_LD	rs2307111	5:75003678-75003678	A	5_prime_UTR_variant	MODIFIER	POC5	ENSG00000152359	Transcript	ENST00000380475.2	protein_coding	3/11	-	-	-	304	-	-	-	-	rs2307111	-	-1	-	HGNC	26658	-	-	-	-	-	-	-	1	29126384	-	-	-	-	22.3	2.40606
HIGH_LD	rs2307111	5:75003678-75003678	C	5_prime_UTR_variant	MODIFIER	POC5	ENSG00000152359	Transcript	ENST00000380475.2	protein_coding	3/11	-	-	-	304	-	-	-	-	rs2307111	-	-1	-	HGNC	26658	-	-	-	-	-	-	-	1	29126384	-	-	-	-	15.77	1.49129
HIGH_LD	rs2307111	5:75003678-75003678	A	intron_variant	MODIFIER	POC5	ENSG00000152359	Transcript	ENST00000502826.1	protein_coding	-	1/2	-	-	-	-	-	-	-	rs2307111	-	-1	cds_end_NF	HGNC	26658	-	-	-	-	-	-	-	1	29126384	-	-	-	-	22.3	2.40606
HIGH_LD	rs2307111	5:75003678-75003678	C	intron_variant	MODIFIER	POC5	ENSG00000152359	Transcript	ENST00000502826.1	protein_coding	-	1/2	-	-	-	-	-	-	-	rs2307111	-	-1	cds_end_NF	HGNC	26658	-	-	-	-	-	-	-	1	29126384	-	-	-	-	15.77	1.49129
HIGH_LD	rs2307111	5:75003678-75003678	A	5_prime_UTR_variant	MODIFIER	POC5	ENSG00000152359	Transcript	ENST00000503835.1	protein_coding	2/7	-	-	-	166	-	-	-	-	rs2307111	-	-1	cds_end_NF	HGNC	26658	-	-	-	-	-	-	-	1	29126384	-	-	-	-	22.3	2.40606
HIGH_LD	rs2307111	5:75003678-75003678	C	5_prime_UTR_variant	MODIFIER	POC5	ENSG00000152359	Transcript	ENST00000503835.1	protein_coding	2/7	-	-	-	166	-	-	-	-	rs2307111	-	-1	cds_end_NF	HGNC	26658	-	-	-	-	-	-	-	1	29126384	-	-	-	-	15.77	1.49129
HIGH_LD	rs2307111	5:75003678-75003678	A	non_coding_transcript_exon_variant	MODIFIER	POC5	ENSG00000152359	Transcript	ENST00000504862.1	processed_transcript	2/5	-	-	-	91	-	-	-	-	rs2307111	-	-1	-	HGNC	26658	-	-	-	-	-	-	-	1	29126384	-	-	-	-	22.3	2.40606
HIGH_LD	rs2307111	5:75003678-75003678	C	non_coding_transcript_exon_variant	MODIFIER	POC5	ENSG00000152359	Transcript	ENST00000504862.1	processed_transcript	2/5	-	-	-	91	-	-	-	-	rs2307111	-	-1	-	HGNC	26658	-	-	-	-	-	-	-	1	29126384	-	-	-	-	15.77	1.49129
HIGH_LD	rs2307111	5:75003678-75003678	A	intron_variant	MODIFIER	POC5	ENSG00000152359	Transcript	ENST00000506164.1	protein_coding	-	2/3	-	-	-	-	-	-	-	rs2307111	-	-1	cds_end_NF	HGNC	26658	-	-	-	-	-	-	-	1	29126384	-	-	-	-	22.3	2.40606
HIGH_LD	rs2307111	5:75003678-75003678	C	intron_variant	MODIFIER	POC5	ENSG00000152359	Transcript	ENST00000506164.1	protein_coding	-	2/3	-	-	-	-	-	-	-	rs2307111	-	-1	cds_end_NF	HGNC	26658	-	-	-	-	-	-	-	1	29126384	-	-	-	-	15.77	1.49129
HIGH_LD	rs2307111	5:75003678-75003678	A	non_coding_transcript_exon_variant	MODIFIER	POC5	ENSG00000152359	Transcript	ENST00000507421.1	retained_intron	4/4	-	-	-	219	-	-	-	-	rs2307111	-	-1	-	HGNC	26658	-	-	-	-	-	-	-	1	29126384	-	-	-	-	22.3	2.40606
HIGH_LD	rs2307111	5:75003678-75003678	C	non_coding_transcript_exon_variant	MODIFIER	POC5	ENSG00000152359	Transcript	ENST00000507421.1	retained_intron	4/4	-	-	-	219	-	-	-	-	rs2307111	-	-1	-	HGNC	26658	-	-	-	-	-	-	-	1	29126384	-	-	-	-	15.77	1.49129
HIGH_LD	rs2307111	5:75003678-75003678	A	non_coding_transcript_exon_variant	MODIFIER	POC5	ENSG00000152359	Transcript	ENST00000508467.1	retained_intron	3/4	-	-	-	246	-	-	-	-	rs2307111	-	-1	-	HGNC	26658	-	-	-	-	-	-	-	1	29126384	-	-	-	-	22.3	2.40606
HIGH_LD	rs2307111	5:75003678-75003678	C	non_coding_transcript_exon_variant	MODIFIER	POC5	ENSG00000152359	Transcript	ENST00000508467.1	retained_intron	3/4	-	-	-	246	-	-	-	-	rs2307111	-	-1	-	HGNC	26658	-	-	-	-	-	-	-	1	29126384	-	-	-	-	15.77	1.49129
HIGH_LD	rs2307111	5:75003678-75003678	A	5_prime_UTR_variant	MODIFIER	POC5	ENSG00000152359	Transcript	ENST00000510798.1	protein_coding	2/10	-	-	-	76	-	-	-	-	rs2307111	-	-1	-	HGNC	26658	-	-	-	-	-	-	-	1	29126384	-	-	-	-	22.3	2.40606
HIGH_LD	rs2307111	5:75003678-75003678	C	5_prime_UTR_variant	MODIFIER	POC5	ENSG00000152359	Transcript	ENST00000510798.1	protein_coding	2/10	-	-	-	76	-	-	-	-	rs2307111	-	-1	-	HGNC	26658	-	-	-	-	-	-	-	1	29126384	-	-	-	-	15.77	1.49129
HIGH_LD	rs2307111	5:75003678-75003678	A	non_coding_transcript_exon_variant	MODIFIER	POC5	ENSG00000152359	Transcript	ENST00000512125.1	retained_intron	4/5	-	-	-	310	-	-	-	-	rs2307111	-	-1	-	HGNC	26658	-	-	-	-	-	-	-	1	29126384	-	-	-	-	22.3	2.40606
HIGH_LD	rs2307111	5:75003678-75003678	C	non_coding_transcript_exon_variant	MODIFIER	POC5	ENSG00000152359	Transcript	ENST00000512125.1	retained_intron	4/5	-	-	-	310	-	-	-	-	rs2307111	-	-1	-	HGNC	26658	-	-	-	-	-	-	-	1	29126384	-	-	-	-	15.77	1.49129
HIGH_LD	rs60423072	5:75006113-75006113	A	intron_variant	MODIFIER	POC5	ENSG00000152359	Transcript	ENST00000380475.2	protein_coding	-	2/10	-	-	-	-	-	-	-	rs60423072	-	-1	-	HGNC	26658	-	-	-	-	0.2905	-	-	-	-	-	-	-	-	8.92	0.4516
HIGH_LD	rs60423072	5:75006113-75006113	A	intron_variant	MODIFIER	POC5	ENSG00000152359	Transcript	ENST00000428202.2	protein_coding	-	2/11	-	-	-	-	-	-	-	rs60423072	-	-1	-	HGNC	26658	-	-	-	-	0.2905	-	-	-	-	-	-	-	-	8.92	0.4516
HIGH_LD	rs60423072	5:75006113-75006113	A	intron_variant	MODIFIER	POC5	ENSG00000152359	Transcript	ENST00000446329.2	protein_coding	-	1/10	-	-	-	-	-	-	-	rs60423072	-	-1	-	HGNC	26658	-	-	-	-	0.2905	-	-	-	-	-	-	-	-	8.92	0.4516
HIGH_LD	rs60423072	5:75006113-75006113	A	intron_variant	MODIFIER	POC5	ENSG00000152359	Transcript	ENST00000502826.1	protein_coding	-	1/2	-	-	-	-	-	-	-	rs60423072	-	-1	cds_end_NF	HGNC	26658	-	-	-	-	0.2905	-	-	-	-	-	-	-	-	8.92	0.4516
HIGH_LD	rs60423072	5:75006113-75006113	A	intron_variant	MODIFIER	POC5	ENSG00000152359	Transcript	ENST00000503835.1	protein_coding	-	1/6	-	-	-	-	-	-	-	rs60423072	-	-1	cds_end_NF	HGNC	26658	-	-	-	-	0.2905	-	-	-	-	-	-	-	-	8.92	0.4516
HIGH_LD	rs60423072	5:75006113-75006113	A	intron_variant,non_coding_transcript_variant	MODIFIER	POC5	ENSG00000152359	Transcript	ENST00000504862.1	processed_transcript	-	1/4	-	-	-	-	-	-	-	rs60423072	-	-1	-	HGNC	26658	-	-	-	-	0.2905	-	-	-	-	-	-	-	-	8.92	0.4516
HIGH_LD	rs60423072	5:75006113-75006113	A	intron_variant	MODIFIER	POC5	ENSG00000152359	Transcript	ENST00000506164.1	protein_coding	-	2/3	-	-	-	-	-	-	-	rs60423072	-	-1	cds_end_NF	HGNC	26658	-	-	-	-	0.2905	-	-	-	-	-	-	-	-	8.92	0.4516
HIGH_LD	rs60423072	5:75006113-75006113	A	intron_variant,non_coding_transcript_variant	MODIFIER	POC5	ENSG00000152359	Transcript	ENST00000507421.1	retained_intron	-	3/3	-	-	-	-	-	-	-	rs60423072	-	-1	-	HGNC	26658	-	-	-	-	0.2905	-	-	-	-	-	-	-	-	8.92	0.4516
HIGH_LD	rs60423072	5:75006113-75006113	A	intron_variant,non_coding_transcript_variant	MODIFIER	POC5	ENSG00000152359	Transcript	ENST00000508467.1	retained_intron	-	2/3	-	-	-	-	-	-	-	rs60423072	-	-1	-	HGNC	26658	-	-	-	-	0.2905	-	-	-	-	-	-	-	-	8.92	0.4516
HIGH_LD	rs60423072	5:75006113-75006113	A	intron_variant	MODIFIER	POC5	ENSG00000152359	Transcript	ENST00000510798.1	protein_coding	-	1/9	-	-	-	-	-	-	-	rs60423072	-	-1	-	HGNC	26658	-	-	-	-	0.2905	-	-	-	-	-	-	-	-	8.92	0.4516
HIGH_LD	rs60423072	5:75006113-75006113	A	intron_variant,non_coding_transcript_variant	MODIFIER	POC5	ENSG00000152359	Transcript	ENST00000512125.1	retained_intron	-	3/4	-	-	-	-	-	-	-	rs60423072	-	-1	-	HGNC	26658	-	-	-	-	0.2905	-	-	-	-	-	-	-	-	8.92	0.4516
HIGH_LD	rs60423072	5:75006113-75006113	A	intron_variant	MODIFIER	POC5	ENSG00000152359	Transcript	ENST00000514838.2	protein_coding	-	2/10	-	-	-	-	-	-	-	rs60423072	-	-1	-	HGNC	26658	-	-	-	-	0.2905	-	-	-	-	-	-	-	-	8.92	0.4516
HIGH_LD	rs60423072	5:75006113-75006113	A	intron_variant,NMD_transcript_variant	MODIFIER	POC5	ENSG00000152359	Transcript	ENST00000515285.1	nonsense_mediated_decay	-	3/6	-	-	-	-	-	-	-	rs60423072	-	-1	-	HGNC	26658	-	-	-	-	0.2905	-	-	-	-	-	-	-	-	8.92	0.4516
HIGH_LD	rs60423072	5:75006113-75006113	A	regulatory_region_variant	MODIFIER	-	-	RegulatoryFeature	ENSR00001330338	enhancer	-	-	-	-	-	-	-	-	-	rs60423072	-	-	-	-	-	-	-	-	-	0.2905	-	-	-	-	-	-	-	-	8.92	0.4516
HIGH_LD	rs2047059	5:75008193-75008193	C	intron_variant	MODIFIER	POC5	ENSG00000152359	Transcript	ENST00000380475.2	protein_coding	-	2/10	-	-	-	-	-	-	-	rs2047059	-	-1	-	HGNC	26658	-	-	-	-	0.2991	-	-	1	21552555	-	-	-	-	5.54	0.179905
HIGH_LD	rs2047059	5:75008193-75008193	C	intron_variant	MODIFIER	POC5	ENSG00000152359	Transcript	ENST00000428202.2	protein_coding	-	2/11	-	-	-	-	-	-	-	rs2047059	-	-1	-	HGNC	26658	-	-	-	-	0.2991	-	-	1	21552555	-	-	-	-	5.54	0.179905
HIGH_LD	rs2047059	5:75008193-75008193	C	intron_variant	MODIFIER	POC5	ENSG00000152359	Transcript	ENST00000502826.1	protein_coding	-	1/2	-	-	-	-	-	-	-	rs2047059	-	-1	cds_end_NF	HGNC	26658	-	-	-	-	0.2991	-	-	1	21552555	-	-	-	-	5.54	0.179905
HIGH_LD	rs2047059	5:75008193-75008193	C	intron_variant	MODIFIER	POC5	ENSG00000152359	Transcript	ENST00000503835.1	protein_coding	-	1/6	-	-	-	-	-	-	-	rs2047059	-	-1	cds_end_NF	HGNC	26658	-	-	-	-	0.2991	-	-	1	21552555	-	-	-	-	5.54	0.179905
HIGH_LD	rs2047059	5:75008193-75008193	C	non_coding_transcript_exon_variant	MODIFIER	POC5	ENSG00000152359	Transcript	ENST00000504862.1	processed_transcript	1/5	-	-	-	58	-	-	-	-	rs2047059	-	-1	-	HGNC	26658	-	-	-	-	0.2991	-	-	1	21552555	-	-	-	-	5.54	0.179905
HIGH_LD	rs2047059	5:75008193-75008193	C	intron_variant	MODIFIER	POC5	ENSG00000152359	Transcript	ENST00000506164.1	protein_coding	-	2/3	-	-	-	-	-	-	-	rs2047059	-	-1	cds_end_NF	HGNC	26658	-	-	-	-	0.2991	-	-	1	21552555	-	-	-	-	5.54	0.179905
HIGH_LD	rs2047059	5:75008193-75008193	C	intron_variant,non_coding_transcript_variant	MODIFIER	POC5	ENSG00000152359	Transcript	ENST00000507421.1	retained_intron	-	3/3	-	-	-	-	-	-	-	rs2047059	-	-1	-	HGNC	26658	-	-	-	-	0.2991	-	-	1	21552555	-	-	-	-	5.54	0.179905
HIGH_LD	rs2047059	5:75008193-75008193	C	intron_variant,non_coding_transcript_variant	MODIFIER	POC5	ENSG00000152359	Transcript	ENST00000508467.1	retained_intron	-	2/3	-	-	-	-	-	-	-	rs2047059	-	-1	-	HGNC	26658	-	-	-	-	0.2991	-	-	1	21552555	-	-	-	-	5.54	0.179905
HIGH_LD	rs2047059	5:75008193-75008193	C	intron_variant	MODIFIER	POC5	ENSG00000152359	Transcript	ENST00000510798.1	protein_coding	-	1/9	-	-	-	-	-	-	-	rs2047059	-	-1	-	HGNC	26658	-	-	-	-	0.2991	-	-	1	21552555	-	-	-	-	5.54	0.179905
HIGH_LD	rs2047059	5:75008193-75008193	C	intron_variant,non_coding_transcript_variant	MODIFIER	POC5	ENSG00000152359	Transcript	ENST00000512125.1	retained_intron	-	3/4	-	-	-	-	-	-	-	rs2047059	-	-1	-	HGNC	26658	-	-	-	-	0.2991	-	-	1	21552555	-	-	-	-	5.54	0.179905
HIGH_LD	rs2047059	5:75008193-75008193	C	intron_variant	MODIFIER	POC5	ENSG00000152359	Transcript	ENST00000514838.2	protein_coding	-	2/10	-	-	-	-	-	-	-	rs2047059	-	-1	-	HGNC	26658	-	-	-	-	0.2991	-	-	1	21552555	-	-	-	-	5.54	0.179905
HIGH_LD	rs2047059	5:75008193-75008193	C	intron_variant,NMD_transcript_variant	MODIFIER	POC5	ENSG00000152359	Transcript	ENST00000515285.1	nonsense_mediated_decay	-	3/6	-	-	-	-	-	-	-	rs2047059	-	-1	-	HGNC	26658	-	-	-	-	0.2991	-	-	1	21552555	-	-	-	-	5.54	0.179905
HIGH_LD	rs6864091	5:75010002-75010002	C	intron_variant	MODIFIER	POC5	ENSG00000152359	Transcript	ENST00000380475.2	protein_coding	-	1/10	-	-	-	-	-	-	-	rs6864091	-	-1	-	HGNC	26658	-	-	-	-	0.4926	-	-	-	-	-	-	-	-	0.371	-0.297324
HIGH_LD	rs6864091	5:75010002-75010002	C	intron_variant	MODIFIER	POC5	ENSG00000152359	Transcript	ENST00000428202.2	protein_coding	-	1/11	-	-	-	-	-	-	-	rs6864091	-	-1	-	HGNC	26658	-	-	-	-	0.4926	-	-	-	-	-	-	-	-	0.371	-0.297324
HIGH_LD	rs6864091	5:75010002-75010002	C	intron_variant	MODIFIER	POC5	ENSG00000152359	Transcript	ENST00000502826.1	protein_coding	-	1/2	-	-	-	-	-	-	-	rs6864091	-	-1	cds_end_NF	HGNC	26658	-	-	-	-	0.4926	-	-	-	-	-	-	-	-	0.371	-0.297324
HIGH_LD	rs6864091	5:75010002-75010002	C	intron_variant	MODIFIER	POC5	ENSG00000152359	Transcript	ENST00000503835.1	protein_coding	-	1/6	-	-	-	-	-	-	-	rs6864091	-	-1	cds_end_NF	HGNC	26658	-	-	-	-	0.4926	-	-	-	-	-	-	-	-	0.371	-0.297324
HIGH_LD	rs6864091	5:75010002-75010002	C	intron_variant	MODIFIER	POC5	ENSG00000152359	Transcript	ENST00000506164.1	protein_coding	-	1/3	-	-	-	-	-	-	-	rs6864091	-	-1	cds_end_NF	HGNC	26658	-	-	-	-	0.4926	-	-	-	-	-	-	-	-	0.371	-0.297324
HIGH_LD	rs6864091	5:75010002-75010002	C	intron_variant,non_coding_transcript_variant	MODIFIER	POC5	ENSG00000152359	Transcript	ENST00000507421.1	retained_intron	-	1/3	-	-	-	-	-	-	-	rs6864091	-	-1	-	HGNC	26658	-	-	-	-	0.4926	-	-	-	-	-	-	-	-	0.371	-0.297324
HIGH_LD	rs6864091	5:75010002-75010002	C	intron_variant,non_coding_transcript_variant	MODIFIER	POC5	ENSG00000152359	Transcript	ENST00000508467.1	retained_intron	-	1/3	-	-	-	-	-	-	-	rs6864091	-	-1	-	HGNC	26658	-	-	-	-	0.4926	-	-	-	-	-	-	-	-	0.371	-0.297324
HIGH_LD	rs6864091	5:75010002-75010002	C	intron_variant,non_coding_transcript_variant	MODIFIER	POC5	ENSG00000152359	Transcript	ENST00000512125.1	retained_intron	-	1/4	-	-	-	-	-	-	-	rs6864091	-	-1	-	HGNC	26658	-	-	-	-	0.4926	-	-	-	-	-	-	-	-	0.371	-0.297324
HIGH_LD	rs6864091	5:75010002-75010002	C	intron_variant	MODIFIER	POC5	ENSG00000152359	Transcript	ENST00000514838.2	protein_coding	-	1/10	-	-	-	-	-	-	-	rs6864091	-	-1	-	HGNC	26658	-	-	-	-	0.4926	-	-	-	-	-	-	-	-	0.371	-0.297324
HIGH_LD	rs6864091	5:75010002-75010002	C	intron_variant,NMD_transcript_variant	MODIFIER	POC5	ENSG00000152359	Transcript	ENST00000515285.1	nonsense_mediated_decay	-	1/6	-	-	-	-	-	-	-	rs6864091	-	-1	-	HGNC	26658	-	-	-	-	0.4926	-	-	-	-	-	-	-	-	0.371	-0.297324
HIGH_LD	rs12518812	5:81134423-81134423	T	regulatory_region_variant	MODIFIER	-	-	RegulatoryFeature	ENSR00000315870	CTCF_binding_site	-	-	-	-	-	-	-	-	-	rs12518812	-	-	-	-	-	-	-	-	-	0.1855	-	-	-	-	-	-	-	-	0.138	-0.437296
HIGH_LD	rs12518812	5:81134423-81134423	T	regulatory_region_variant	MODIFIER	-	-	RegulatoryFeature	ENSR00001331626	enhancer	-	-	-	-	-	-	-	-	-	rs12518812	-	-	-	-	-	-	-	-	-	0.1855	-	-	-	-	-	-	-	-	0.138	-0.437296
HIGH_LD	rs12518812	5:81134423-81134423	T	TF_binding_site_variant	MODIFIER	-	-	MotifFeature	ENSM00524487066	-	-	-	-	-	-	-	-	-	-	rs12518812	-	1	-	-	-	-	-	-	-	0.1855	-	-	-	-	ENSM00524487066	3	N	-0.051	0.138	-0.437296
HIGH_LD	rs62366358	5:81134819-81134819	A	regulatory_region_variant	MODIFIER	-	-	RegulatoryFeature	ENSR00000315870	CTCF_binding_site	-	-	-	-	-	-	-	-	-	rs62366358	-	-	-	-	-	-	-	-	-	-	-	-	-	-	-	-	-	-	10.55	0.633758
HIGH_LD	rs62366358	5:81134819-81134819	C	regulatory_region_variant	MODIFIER	-	-	RegulatoryFeature	ENSR00000315870	CTCF_binding_site	-	-	-	-	-	-	-	-	-	rs62366358	-	-	-	-	-	-	-	-	-	-	-	-	-	-	-	-	-	-	10.08	0.576906
HIGH_LD	rs62366358	5:81134819-81134819	A	regulatory_region_variant	MODIFIER	-	-	RegulatoryFeature	ENSR00001331626	enhancer	-	-	-	-	-	-	-	-	-	rs62366358	-	-	-	-	-	-	-	-	-	-	-	-	-	-	-	-	-	-	10.55	0.633758
HIGH_LD	rs62366358	5:81134819-81134819	C	regulatory_region_variant	MODIFIER	-	-	RegulatoryFeature	ENSR00001331626	enhancer	-	-	-	-	-	-	-	-	-	rs62366358	-	-	-	-	-	-	-	-	-	-	-	-	-	-	-	-	-	-	10.08	0.576906
HIGH_LD	rs71000871	5:81148505-81148505	A	regulatory_region_variant	MODIFIER	-	-	RegulatoryFeature	ENSR00000183277	promoter	-	-	-	-	-	-	-	-	-	rs71000871	-	-	-	-	-	-	-	-	-	0.1877	-	-	-	-	-	-	-	-	1.034	-0.144962
HIGH_LD	rs71000871	5:81148505-81148505	AA	regulatory_region_variant	MODIFIER	-	-	RegulatoryFeature	ENSR00000183277	promoter	-	-	-	-	-	-	-	-	-	rs71000871	-	-	-	-	-	-	-	-	-	-	-	-	-	-	-	-	-	-	1.007	-0.148818
HIGH_LD	rs17432743	5:121504647-121504647	C	intron_variant,non_coding_transcript_variant	MODIFIER	CTC-441N14.4	ENSG00000250803	Transcript	ENST00000509403.1	processed_transcript	-	1/2	-	-	-	-	-	-	-	rs17432743	-	1	-	Clone_based_vega_gene	-	-	-	-	-	0.129	-	-	-	-	-	-	-	-	1.585	-0.081208
HIGH_LD	rs17432743	5:121504647-121504647	C	intron_variant,non_coding_transcript_variant	MODIFIER	CTC-441N14.4	ENSG00000250803	Transcript	ENST00000514637.1	processed_transcript	-	1/2	-	-	-	-	-	-	-	rs17432743	-	1	-	Clone_based_vega_gene	-	-	-	-	-	0.129	-	-	-	-	-	-	-	-	1.585	-0.081208
HIGH_LD	rs17432743	5:121504647-121504647	C	intron_variant,non_coding_transcript_variant	MODIFIER	ZNF474	ENSG00000164185	Transcript	ENST00000514925.1	processed_transcript	-	4/4	-	-	-	-	-	-	-	rs17432743	-	1	-	HGNC	23245	-	-	-	-	0.129	-	-	-	-	-	-	-	-	1.585	-0.081208
HIGH_LD	rs62382997	5:121504926-121504926	A	intron_variant,non_coding_transcript_variant	MODIFIER	CTC-441N14.4	ENSG00000250803	Transcript	ENST00000509403.1	processed_transcript	-	1/2	-	-	-	-	-	-	-	rs62382997	-	1	-	Clone_based_vega_gene	-	-	-	-	-	0.2544	-	-	-	-	-	-	-	-	0.645	-0.215543
HIGH_LD	rs62382997	5:121504926-121504926	A	intron_variant,non_coding_transcript_variant	MODIFIER	CTC-441N14.4	ENSG00000250803	Transcript	ENST00000514637.1	processed_transcript	-	1/2	-	-	-	-	-	-	-	rs62382997	-	1	-	Clone_based_vega_gene	-	-	-	-	-	0.2544	-	-	-	-	-	-	-	-	0.645	-0.215543
HIGH_LD	rs62382997	5:121504926-121504926	A	intron_variant,non_coding_transcript_variant	MODIFIER	ZNF474	ENSG00000164185	Transcript	ENST00000514925.1	processed_transcript	-	4/4	-	-	-	-	-	-	-	rs62382997	-	1	-	HGNC	23245	-	-	-	-	0.2544	-	-	-	-	-	-	-	-	0.645	-0.215543
HIGH_LD	rs75725905	5:121505368-121505368	A	intron_variant,non_coding_transcript_variant	MODIFIER	CTC-441N14.4	ENSG00000250803	Transcript	ENST00000509403.1	processed_transcript	-	1/2	-	-	-	-	-	-	-	rs75725905	-	1	-	Clone_based_vega_gene	-	-	-	-	-	0.138	-	-	-	-	-	-	-	-	1.21	-0.121766
HIGH_LD	rs75725905	5:121505368-121505368	T	intron_variant,non_coding_transcript_variant	MODIFIER	CTC-441N14.4	ENSG00000250803	Transcript	ENST00000509403.1	processed_transcript	-	1/2	-	-	-	-	-	-	-	rs75725905	-	1	-	Clone_based_vega_gene	-	-	-	-	-	-	-	-	-	-	-	-	-	-	0.88	-0.168955
HIGH_LD	rs75725905	5:121505368-121505368	A	intron_variant,non_coding_transcript_variant	MODIFIER	CTC-441N14.4	ENSG00000250803	Transcript	ENST00000514637.1	processed_transcript	-	1/2	-	-	-	-	-	-	-	rs75725905	-	1	-	Clone_based_vega_gene	-	-	-	-	-	0.138	-	-	-	-	-	-	-	-	1.21	-0.121766
HIGH_LD	rs75725905	5:121505368-121505368	T	intron_variant,non_coding_transcript_variant	MODIFIER	CTC-441N14.4	ENSG00000250803	Transcript	ENST00000514637.1	processed_transcript	-	1/2	-	-	-	-	-	-	-	rs75725905	-	1	-	Clone_based_vega_gene	-	-	-	-	-	-	-	-	-	-	-	-	-	-	0.88	-0.168955
HIGH_LD	rs75725905	5:121505368-121505368	A	intron_variant,non_coding_transcript_variant	MODIFIER	ZNF474	ENSG00000164185	Transcript	ENST00000514925.1	processed_transcript	-	4/4	-	-	-	-	-	-	-	rs75725905	-	1	-	HGNC	23245	-	-	-	-	0.138	-	-	-	-	-	-	-	-	1.21	-0.121766
HIGH_LD	rs75725905	5:121505368-121505368	T	intron_variant,non_coding_transcript_variant	MODIFIER	ZNF474	ENSG00000164185	Transcript	ENST00000514925.1	processed_transcript	-	4/4	-	-	-	-	-	-	-	rs75725905	-	1	-	HGNC	23245	-	-	-	-	-	-	-	-	-	-	-	-	-	0.88	-0.168955
HIGH_LD	rs10900755	5:121505407-121505407	G	intron_variant,non_coding_transcript_variant	MODIFIER	CTC-441N14.4	ENSG00000250803	Transcript	ENST00000509403.1	processed_transcript	-	1/2	-	-	-	-	-	-	-	rs10900755	-	1	-	Clone_based_vega_gene	-	-	-	-	-	0.3634	-	-	-	-	-	-	-	-	4.493	0.113633
HIGH_LD	rs10900755	5:121505407-121505407	G	intron_variant,non_coding_transcript_variant	MODIFIER	CTC-441N14.4	ENSG00000250803	Transcript	ENST00000514637.1	processed_transcript	-	1/2	-	-	-	-	-	-	-	rs10900755	-	1	-	Clone_based_vega_gene	-	-	-	-	-	0.3634	-	-	-	-	-	-	-	-	4.493	0.113633
HIGH_LD	rs10900755	5:121505407-121505407	G	intron_variant,non_coding_transcript_variant	MODIFIER	ZNF474	ENSG00000164185	Transcript	ENST00000514925.1	processed_transcript	-	4/4	-	-	-	-	-	-	-	rs10900755	-	1	-	HGNC	23245	-	-	-	-	0.3634	-	-	-	-	-	-	-	-	4.493	0.113633
HIGH_LD	rs1427936	5:121506678-121506678	G	intron_variant,non_coding_transcript_variant	MODIFIER	CTC-441N14.4	ENSG00000250803	Transcript	ENST00000509403.1	processed_transcript	-	1/2	-	-	-	-	-	-	-	rs1427936	-	1	-	Clone_based_vega_gene	-	-	-	-	-	0.36	-	-	-	-	-	-	-	-	3.325	0.043796
HIGH_LD	rs1427936	5:121506678-121506678	G	intron_variant,non_coding_transcript_variant	MODIFIER	CTC-441N14.4	ENSG00000250803	Transcript	ENST00000514637.1	processed_transcript	-	1/2	-	-	-	-	-	-	-	rs1427936	-	1	-	Clone_based_vega_gene	-	-	-	-	-	0.36	-	-	-	-	-	-	-	-	3.325	0.043796
HIGH_LD	rs1427936	5:121506678-121506678	G	intron_variant,non_coding_transcript_variant	MODIFIER	ZNF474	ENSG00000164185	Transcript	ENST00000514925.1	processed_transcript	-	4/4	-	-	-	-	-	-	-	rs1427936	-	1	-	HGNC	23245	-	-	-	-	0.36	-	-	-	-	-	-	-	-	3.325	0.043796
HIGH_LD	rs1427936	5:121506678-121506678	G	regulatory_region_variant	MODIFIER	-	-	RegulatoryFeature	ENSR00001338633	promoter_flanking_region	-	-	-	-	-	-	-	-	-	rs1427936	-	-	-	-	-	-	-	-	-	0.36	-	-	-	-	-	-	-	-	3.325	0.043796
HIGH_LD	rs1427935	5:121506807-121506807	C	intron_variant,non_coding_transcript_variant	MODIFIER	CTC-441N14.4	ENSG00000250803	Transcript	ENST00000509403.1	processed_transcript	-	1/2	-	-	-	-	-	-	-	rs1427935	-	1	-	Clone_based_vega_gene	-	-	-	-	-	0.1741	-	-	-	-	-	-	-	-	1.374	-0.102891
HIGH_LD	rs1427935	5:121506807-121506807	C	intron_variant,non_coding_transcript_variant	MODIFIER	CTC-441N14.4	ENSG00000250803	Transcript	ENST00000514637.1	processed_transcript	-	1/2	-	-	-	-	-	-	-	rs1427935	-	1	-	Clone_based_vega_gene	-	-	-	-	-	0.1741	-	-	-	-	-	-	-	-	1.374	-0.102891
HIGH_LD	rs1427935	5:121506807-121506807	C	intron_variant,non_coding_transcript_variant	MODIFIER	ZNF474	ENSG00000164185	Transcript	ENST00000514925.1	processed_transcript	-	4/4	-	-	-	-	-	-	-	rs1427935	-	1	-	HGNC	23245	-	-	-	-	0.1741	-	-	-	-	-	-	-	-	1.374	-0.102891
HIGH_LD	rs1427935	5:121506807-121506807	C	regulatory_region_variant	MODIFIER	-	-	RegulatoryFeature	ENSR00001338633	promoter_flanking_region	-	-	-	-	-	-	-	-	-	rs1427935	-	-	-	-	-	-	-	-	-	0.1741	-	-	-	-	-	-	-	-	1.374	-0.102891
HIGH_LD	rs6595348	5:121509686-121509686	T	intron_variant,non_coding_transcript_variant	MODIFIER	CTC-441N14.4	ENSG00000250803	Transcript	ENST00000509403.1	processed_transcript	-	1/2	-	-	-	-	-	-	-	rs6595348	-	1	-	Clone_based_vega_gene	-	-	-	-	-	0.3528	-	-	-	-	-	-	-	-	1.885	-0.054287
HIGH_LD	rs6595348	5:121509686-121509686	T	intron_variant,non_coding_transcript_variant	MODIFIER	CTC-441N14.4	ENSG00000250803	Transcript	ENST00000514637.1	processed_transcript	-	1/2	-	-	-	-	-	-	-	rs6595348	-	1	-	Clone_based_vega_gene	-	-	-	-	-	0.3528	-	-	-	-	-	-	-	-	1.885	-0.054287
HIGH_LD	rs6595348	5:121509686-121509686	T	intron_variant,non_coding_transcript_variant	MODIFIER	ZNF474	ENSG00000164185	Transcript	ENST00000514925.1	processed_transcript	-	4/4	-	-	-	-	-	-	-	rs6595348	-	1	-	HGNC	23245	-	-	-	-	0.3528	-	-	-	-	-	-	-	-	1.885	-0.054287
HIGH_LD	rs6595348	5:121509686-121509686	T	regulatory_region_variant	MODIFIER	-	-	RegulatoryFeature	ENSR00001338634	promoter_flanking_region	-	-	-	-	-	-	-	-	-	rs6595348	-	-	-	-	-	-	-	-	-	0.3528	-	-	-	-	-	-	-	-	1.885	-0.054287
HIGH_LD	rs17148926	5:121510586-121510586	C	intron_variant,non_coding_transcript_variant	MODIFIER	CTC-441N14.4	ENSG00000250803	Transcript	ENST00000509403.1	processed_transcript	-	1/2	-	-	-	-	-	-	-	rs17148926	-	1	-	Clone_based_vega_gene	-	-	-	-	-	0.1933	-	-	1	-	-	-	-	-	3.278	0.040959
HIGH_LD	rs17148926	5:121510586-121510586	C	intron_variant,non_coding_transcript_variant	MODIFIER	CTC-441N14.4	ENSG00000250803	Transcript	ENST00000514637.1	processed_transcript	-	1/2	-	-	-	-	-	-	-	rs17148926	-	1	-	Clone_based_vega_gene	-	-	-	-	-	0.1933	-	-	1	-	-	-	-	-	3.278	0.040959
HIGH_LD	rs17148926	5:121510586-121510586	C	intron_variant,non_coding_transcript_variant	MODIFIER	ZNF474	ENSG00000164185	Transcript	ENST00000514925.1	processed_transcript	-	4/4	-	-	-	-	-	-	-	rs17148926	-	1	-	HGNC	23245	-	-	-	-	0.1933	-	-	1	-	-	-	-	-	3.278	0.040959
HIGH_LD	rs6892489	5:121511396-121511396	A	intron_variant,non_coding_transcript_variant	MODIFIER	CTC-441N14.4	ENSG00000250803	Transcript	ENST00000509403.1	processed_transcript	-	1/2	-	-	-	-	-	-	-	rs6892489	-	1	-	Clone_based_vega_gene	-	-	-	-	-	0.1735	-	-	-	-	-	-	-	-	0.483	-0.258634
HIGH_LD	rs6892489	5:121511396-121511396	A	intron_variant,non_coding_transcript_variant	MODIFIER	CTC-441N14.4	ENSG00000250803	Transcript	ENST00000514637.1	processed_transcript	-	1/2	-	-	-	-	-	-	-	rs6892489	-	1	-	Clone_based_vega_gene	-	-	-	-	-	0.1735	-	-	-	-	-	-	-	-	0.483	-0.258634
HIGH_LD	rs6892489	5:121511396-121511396	A	intron_variant,non_coding_transcript_variant	MODIFIER	ZNF474	ENSG00000164185	Transcript	ENST00000514925.1	processed_transcript	-	4/4	-	-	-	-	-	-	-	rs6892489	-	1	-	HGNC	23245	-	-	-	-	0.1735	-	-	-	-	-	-	-	-	0.483	-0.258634
HIGH_LD	rs7728421	5:121514814-121514814	A	intron_variant,non_coding_transcript_variant	MODIFIER	CTC-441N14.4	ENSG00000250803	Transcript	ENST00000509403.1	processed_transcript	-	1/2	-	-	-	-	-	-	-	rs7728421	-	1	-	Clone_based_vega_gene	-	-	-	-	-	0.3736	-	-	-	-	-	-	-	-	1.477	-0.091957
HIGH_LD	rs7728421	5:121514814-121514814	A	intron_variant,non_coding_transcript_variant	MODIFIER	CTC-441N14.4	ENSG00000250803	Transcript	ENST00000514637.1	processed_transcript	-	1/2	-	-	-	-	-	-	-	rs7728421	-	1	-	Clone_based_vega_gene	-	-	-	-	-	0.3736	-	-	-	-	-	-	-	-	1.477	-0.091957
HIGH_LD	rs7728421	5:121514814-121514814	A	intron_variant,non_coding_transcript_variant	MODIFIER	ZNF474	ENSG00000164185	Transcript	ENST00000514925.1	processed_transcript	-	4/4	-	-	-	-	-	-	-	rs7728421	-	1	-	HGNC	23245	-	-	-	-	0.3736	-	-	-	-	-	-	-	-	1.477	-0.091957
LEAD	rs11957829	5:121515195-121515195	G	intron_variant,non_coding_transcript_variant	MODIFIER	CTC-441N14.4	ENSG00000250803	Transcript	ENST00000509403.1	processed_transcript	-	1/2	-	-	-	-	-	-	-	rs11957829	-	1	-	Clone_based_vega_gene	-	-	-	-	-	0.1801	-	-	1	-	-	-	-	-	12.19	0.843263
LEAD	rs11957829	5:121515195-121515195	G	intron_variant,non_coding_transcript_variant	MODIFIER	CTC-441N14.4	ENSG00000250803	Transcript	ENST00000514637.1	processed_transcript	-	1/2	-	-	-	-	-	-	-	rs11957829	-	1	-	Clone_based_vega_gene	-	-	-	-	-	0.1801	-	-	1	-	-	-	-	-	12.19	0.843263
LEAD	rs11957829	5:121515195-121515195	G	intron_variant,non_coding_transcript_variant	MODIFIER	ZNF474	ENSG00000164185	Transcript	ENST00000514925.1	processed_transcript	-	4/4	-	-	-	-	-	-	-	rs11957829	-	1	-	HGNC	23245	-	-	-	-	0.1801	-	-	1	-	-	-	-	-	12.19	0.843263
HIGH_LD	rs17148941	5:121516707-121516707	G	intron_variant,non_coding_transcript_variant	MODIFIER	CTC-441N14.4	ENSG00000250803	Transcript	ENST00000509403.1	processed_transcript	-	2/2	-	-	-	-	-	-	-	rs17148941	-	1	-	Clone_based_vega_gene	-	-	-	-	-	0.1781	-	-	-	-	-	-	-	-	2.526	-0.006483
HIGH_LD	rs17148941	5:121516707-121516707	G	intron_variant,non_coding_transcript_variant	MODIFIER	CTC-441N14.4	ENSG00000250803	Transcript	ENST00000514887.1	transcribed_processed_pseudogene	-	1/1	-	-	-	-	-	-	-	rs17148941	-	1	-	Clone_based_vega_gene	-	-	-	-	-	0.1781	-	-	-	-	-	-	-	-	2.526	-0.006483
HIGH_LD	rs17148957	5:121523176-121523176	C	regulatory_region_variant	MODIFIER	-	-	RegulatoryFeature	ENSR00001338636	promoter_flanking_region	-	-	-	-	-	-	-	-	-	rs17148957	-	-	-	-	-	-	-	-	-	0.2632	-	-	-	-	-	-	-	-	0.761	-0.190689
HIGH_LD	rs66490960	5:122094410-122094410	A	regulatory_region_variant	MODIFIER	-	-	RegulatoryFeature	ENSR00001338766	promoter_flanking_region	-	-	-	-	-	-	-	-	-	rs66490960	-	-	-	-	-	-	-	-	-	0.2959	-	-	-	-	-	-	-	-	0.132	-0.443998
HIGH_LD	rs2045627	5:122095328-122095328	G	regulatory_region_variant	MODIFIER	-	-	RegulatoryFeature	ENSR00001338766	promoter_flanking_region	-	-	-	-	-	-	-	-	-	rs2045627	-	-	-	-	-	-	-	-	-	0.3017	-	-	-	-	-	-	-	-	4.345	0.104657
HIGH_LD	rs12657118	5:122098070-122098070	G	regulatory_region_variant	MODIFIER	-	-	RegulatoryFeature	ENSR00001338768	enhancer	-	-	-	-	-	-	-	-	-	rs12657118	-	-	-	-	-	-	-	-	-	0.3017	-	-	-	-	-	-	-	-	0.503	-0.252447
HIGH_LD	rs12657118	5:122098070-122098070	T	regulatory_region_variant	MODIFIER	-	-	RegulatoryFeature	ENSR00001338768	enhancer	-	-	-	-	-	-	-	-	-	rs12657118	-	-	-	-	-	-	-	-	-	-	-	-	-	-	-	-	-	-	0.451	-0.268522
HIGH_LD	rs13161602	5:122115474-122115474	A	intron_variant	MODIFIER	SNX2	ENSG00000205302	Transcript	ENST00000379516.2	protein_coding	-	1/14	-	-	-	-	-	-	-	rs13161602	-	1	-	HGNC	11173	-	-	-	-	0.3075	-	-	-	-	-	-	-	-	2.158	-0.032591
HIGH_LD	rs13161602	5:122115474-122115474	A	intron_variant,non_coding_transcript_variant	MODIFIER	SNX2	ENSG00000205302	Transcript	ENST00000505854.1	retained_intron	-	1/5	-	-	-	-	-	-	-	rs13161602	-	1	-	HGNC	11173	-	-	-	-	0.3075	-	-	-	-	-	-	-	-	2.158	-0.032591
HIGH_LD	rs13161602	5:122115474-122115474	A	intron_variant	MODIFIER	SNX2	ENSG00000205302	Transcript	ENST00000505934.1	protein_coding	-	1/7	-	-	-	-	-	-	-	rs13161602	-	1	cds_end_NF	HGNC	11173	-	-	-	-	0.3075	-	-	-	-	-	-	-	-	2.158	-0.032591
HIGH_LD	rs13161602	5:122115474-122115474	A	intron_variant,NMD_transcript_variant	MODIFIER	SNX2	ENSG00000205302	Transcript	ENST00000512394.1	nonsense_mediated_decay	-	1/7	-	-	-	-	-	-	-	rs13161602	-	1	-	HGNC	11173	-	-	-	-	0.3075	-	-	-	-	-	-	-	-	2.158	-0.032591
HIGH_LD	rs13161602	5:122115474-122115474	A	intron_variant	MODIFIER	SNX2	ENSG00000205302	Transcript	ENST00000514949.1	protein_coding	-	1/14	-	-	-	-	-	-	-	rs13161602	-	1	-	HGNC	11173	-	-	-	-	0.3075	-	-	-	-	-	-	-	-	2.158	-0.032591
HIGH_LD	rs13162058	5:122115693-122115693	C	intron_variant	MODIFIER	SNX2	ENSG00000205302	Transcript	ENST00000379516.2	protein_coding	-	1/14	-	-	-	-	-	-	-	rs13162058	-	1	-	HGNC	11173	-	-	-	-	0.3075	-	-	-	-	-	-	-	-	3.839	0.074452
HIGH_LD	rs13162058	5:122115693-122115693	T	intron_variant	MODIFIER	SNX2	ENSG00000205302	Transcript	ENST00000379516.2	protein_coding	-	1/14	-	-	-	-	-	-	-	rs13162058	-	1	-	HGNC	11173	-	-	-	-	-	-	-	-	-	-	-	-	-	3.981	0.0829
HIGH_LD	rs13162058	5:122115693-122115693	C	intron_variant,non_coding_transcript_variant	MODIFIER	SNX2	ENSG00000205302	Transcript	ENST00000505854.1	retained_intron	-	1/5	-	-	-	-	-	-	-	rs13162058	-	1	-	HGNC	11173	-	-	-	-	0.3075	-	-	-	-	-	-	-	-	3.839	0.074452
HIGH_LD	rs13162058	5:122115693-122115693	T	intron_variant,non_coding_transcript_variant	MODIFIER	SNX2	ENSG00000205302	Transcript	ENST00000505854.1	retained_intron	-	1/5	-	-	-	-	-	-	-	rs13162058	-	1	-	HGNC	11173	-	-	-	-	-	-	-	-	-	-	-	-	-	3.981	0.0829
HIGH_LD	rs13162058	5:122115693-122115693	C	intron_variant	MODIFIER	SNX2	ENSG00000205302	Transcript	ENST00000505934.1	protein_coding	-	1/7	-	-	-	-	-	-	-	rs13162058	-	1	cds_end_NF	HGNC	11173	-	-	-	-	0.3075	-	-	-	-	-	-	-	-	3.839	0.074452
HIGH_LD	rs13162058	5:122115693-122115693	T	intron_variant	MODIFIER	SNX2	ENSG00000205302	Transcript	ENST00000505934.1	protein_coding	-	1/7	-	-	-	-	-	-	-	rs13162058	-	1	cds_end_NF	HGNC	11173	-	-	-	-	-	-	-	-	-	-	-	-	-	3.981	0.0829
HIGH_LD	rs13162058	5:122115693-122115693	C	intron_variant,NMD_transcript_variant	MODIFIER	SNX2	ENSG00000205302	Transcript	ENST00000512394.1	nonsense_mediated_decay	-	1/7	-	-	-	-	-	-	-	rs13162058	-	1	-	HGNC	11173	-	-	-	-	0.3075	-	-	-	-	-	-	-	-	3.839	0.074452
HIGH_LD	rs13162058	5:122115693-122115693	T	intron_variant,NMD_transcript_variant	MODIFIER	SNX2	ENSG00000205302	Transcript	ENST00000512394.1	nonsense_mediated_decay	-	1/7	-	-	-	-	-	-	-	rs13162058	-	1	-	HGNC	11173	-	-	-	-	-	-	-	-	-	-	-	-	-	3.981	0.0829
HIGH_LD	rs13162058	5:122115693-122115693	C	intron_variant	MODIFIER	SNX2	ENSG00000205302	Transcript	ENST00000514949.1	protein_coding	-	1/14	-	-	-	-	-	-	-	rs13162058	-	1	-	HGNC	11173	-	-	-	-	0.3075	-	-	-	-	-	-	-	-	3.839	0.074452
HIGH_LD	rs13162058	5:122115693-122115693	T	intron_variant	MODIFIER	SNX2	ENSG00000205302	Transcript	ENST00000514949.1	protein_coding	-	1/14	-	-	-	-	-	-	-	rs13162058	-	1	-	HGNC	11173	-	-	-	-	-	-	-	-	-	-	-	-	-	3.981	0.0829
HIGH_LD	rs4836242	5:122115956-122115956	G	intron_variant	MODIFIER	SNX2	ENSG00000205302	Transcript	ENST00000379516.2	protein_coding	-	1/14	-	-	-	-	-	-	-	rs4836242	-	1	-	HGNC	11173	-	-	-	-	0.3075	-	-	-	-	-	-	-	-	4.925	0.140364
HIGH_LD	rs4836242	5:122115956-122115956	G	intron_variant,non_coding_transcript_variant	MODIFIER	SNX2	ENSG00000205302	Transcript	ENST00000505854.1	retained_intron	-	1/5	-	-	-	-	-	-	-	rs4836242	-	1	-	HGNC	11173	-	-	-	-	0.3075	-	-	-	-	-	-	-	-	4.925	0.140364
HIGH_LD	rs4836242	5:122115956-122115956	G	intron_variant	MODIFIER	SNX2	ENSG00000205302	Transcript	ENST00000505934.1	protein_coding	-	1/7	-	-	-	-	-	-	-	rs4836242	-	1	cds_end_NF	HGNC	11173	-	-	-	-	0.3075	-	-	-	-	-	-	-	-	4.925	0.140364
HIGH_LD	rs4836242	5:122115956-122115956	G	intron_variant,NMD_transcript_variant	MODIFIER	SNX2	ENSG00000205302	Transcript	ENST00000512394.1	nonsense_mediated_decay	-	1/7	-	-	-	-	-	-	-	rs4836242	-	1	-	HGNC	11173	-	-	-	-	0.3075	-	-	-	-	-	-	-	-	4.925	0.140364
HIGH_LD	rs4836242	5:122115956-122115956	G	intron_variant	MODIFIER	SNX2	ENSG00000205302	Transcript	ENST00000514949.1	protein_coding	-	1/14	-	-	-	-	-	-	-	rs4836242	-	1	-	HGNC	11173	-	-	-	-	0.3075	-	-	-	-	-	-	-	-	4.925	0.140364
HIGH_LD	rs4836242	5:122115956-122115956	G	regulatory_region_variant	MODIFIER	-	-	RegulatoryFeature	ENSR00001338772	promoter	-	-	-	-	-	-	-	-	-	rs4836242	-	-	-	-	-	-	-	-	-	0.3075	-	-	-	-	-	-	-	-	4.925	0.140364
HIGH_LD	rs12658694	5:122118834-122118834	A	intron_variant	MODIFIER	SNX2	ENSG00000205302	Transcript	ENST00000379516.2	protein_coding	-	1/14	-	-	-	-	-	-	-	rs12658694	-	1	-	HGNC	11173	-	-	-	-	0.3079	-	-	-	-	-	-	-	-	0.188	-0.394375
HIGH_LD	rs12658694	5:122118834-122118834	T	intron_variant	MODIFIER	SNX2	ENSG00000205302	Transcript	ENST00000379516.2	protein_coding	-	1/14	-	-	-	-	-	-	-	rs12658694	-	1	-	HGNC	11173	-	-	-	-	-	-	-	-	-	-	-	-	-	0.133	-0.442374
HIGH_LD	rs12658694	5:122118834-122118834	A	intron_variant,non_coding_transcript_variant	MODIFIER	SNX2	ENSG00000205302	Transcript	ENST00000505854.1	retained_intron	-	1/5	-	-	-	-	-	-	-	rs12658694	-	1	-	HGNC	11173	-	-	-	-	0.3079	-	-	-	-	-	-	-	-	0.188	-0.394375
HIGH_LD	rs12658694	5:122118834-122118834	T	intron_variant,non_coding_transcript_variant	MODIFIER	SNX2	ENSG00000205302	Transcript	ENST00000505854.1	retained_intron	-	1/5	-	-	-	-	-	-	-	rs12658694	-	1	-	HGNC	11173	-	-	-	-	-	-	-	-	-	-	-	-	-	0.133	-0.442374
HIGH_LD	rs12658694	5:122118834-122118834	A	intron_variant	MODIFIER	SNX2	ENSG00000205302	Transcript	ENST00000505934.1	protein_coding	-	1/7	-	-	-	-	-	-	-	rs12658694	-	1	cds_end_NF	HGNC	11173	-	-	-	-	0.3079	-	-	-	-	-	-	-	-	0.188	-0.394375
HIGH_LD	rs12658694	5:122118834-122118834	T	intron_variant	MODIFIER	SNX2	ENSG00000205302	Transcript	ENST00000505934.1	protein_coding	-	1/7	-	-	-	-	-	-	-	rs12658694	-	1	cds_end_NF	HGNC	11173	-	-	-	-	-	-	-	-	-	-	-	-	-	0.133	-0.442374
HIGH_LD	rs12658694	5:122118834-122118834	A	intron_variant,NMD_transcript_variant	MODIFIER	SNX2	ENSG00000205302	Transcript	ENST00000512394.1	nonsense_mediated_decay	-	1/7	-	-	-	-	-	-	-	rs12658694	-	1	-	HGNC	11173	-	-	-	-	0.3079	-	-	-	-	-	-	-	-	0.188	-0.394375
HIGH_LD	rs12658694	5:122118834-122118834	T	intron_variant,NMD_transcript_variant	MODIFIER	SNX2	ENSG00000205302	Transcript	ENST00000512394.1	nonsense_mediated_decay	-	1/7	-	-	-	-	-	-	-	rs12658694	-	1	-	HGNC	11173	-	-	-	-	-	-	-	-	-	-	-	-	-	0.133	-0.442374
HIGH_LD	rs12658694	5:122118834-122118834	A	intron_variant	MODIFIER	SNX2	ENSG00000205302	Transcript	ENST00000514949.1	protein_coding	-	1/14	-	-	-	-	-	-	-	rs12658694	-	1	-	HGNC	11173	-	-	-	-	0.3079	-	-	-	-	-	-	-	-	0.188	-0.394375
HIGH_LD	rs12658694	5:122118834-122118834	T	intron_variant	MODIFIER	SNX2	ENSG00000205302	Transcript	ENST00000514949.1	protein_coding	-	1/14	-	-	-	-	-	-	-	rs12658694	-	1	-	HGNC	11173	-	-	-	-	-	-	-	-	-	-	-	-	-	0.133	-0.442374
HIGH_LD	rs12658694	5:122118834-122118834	A	regulatory_region_variant	MODIFIER	-	-	RegulatoryFeature	ENSR00001338774	promoter_flanking_region	-	-	-	-	-	-	-	-	-	rs12658694	-	-	-	-	-	-	-	-	-	0.3079	-	-	-	-	-	-	-	-	0.188	-0.394375
HIGH_LD	rs12658694	5:122118834-122118834	T	regulatory_region_variant	MODIFIER	-	-	RegulatoryFeature	ENSR00001338774	promoter_flanking_region	-	-	-	-	-	-	-	-	-	rs12658694	-	-	-	-	-	-	-	-	-	-	-	-	-	-	-	-	-	-	0.133	-0.442374
HIGH_LD	rs12658715	5:122118892-122118892	A	intron_variant	MODIFIER	SNX2	ENSG00000205302	Transcript	ENST00000379516.2	protein_coding	-	1/14	-	-	-	-	-	-	-	rs12658715	-	1	-	HGNC	11173	-	-	-	-	0.3077	-	-	-	-	-	-	-	-	2.667	0.002898
HIGH_LD	rs12658715	5:122118892-122118892	A	intron_variant,non_coding_transcript_variant	MODIFIER	SNX2	ENSG00000205302	Transcript	ENST00000505854.1	retained_intron	-	1/5	-	-	-	-	-	-	-	rs12658715	-	1	-	HGNC	11173	-	-	-	-	0.3077	-	-	-	-	-	-	-	-	2.667	0.002898
HIGH_LD	rs12658715	5:122118892-122118892	A	intron_variant	MODIFIER	SNX2	ENSG00000205302	Transcript	ENST00000505934.1	protein_coding	-	1/7	-	-	-	-	-	-	-	rs12658715	-	1	cds_end_NF	HGNC	11173	-	-	-	-	0.3077	-	-	-	-	-	-	-	-	2.667	0.002898
HIGH_LD	rs12658715	5:122118892-122118892	A	intron_variant,NMD_transcript_variant	MODIFIER	SNX2	ENSG00000205302	Transcript	ENST00000512394.1	nonsense_mediated_decay	-	1/7	-	-	-	-	-	-	-	rs12658715	-	1	-	HGNC	11173	-	-	-	-	0.3077	-	-	-	-	-	-	-	-	2.667	0.002898
HIGH_LD	rs12658715	5:122118892-122118892	A	intron_variant	MODIFIER	SNX2	ENSG00000205302	Transcript	ENST00000514949.1	protein_coding	-	1/14	-	-	-	-	-	-	-	rs12658715	-	1	-	HGNC	11173	-	-	-	-	0.3077	-	-	-	-	-	-	-	-	2.667	0.002898
HIGH_LD	rs12658715	5:122118892-122118892	A	regulatory_region_variant	MODIFIER	-	-	RegulatoryFeature	ENSR00001338774	promoter_flanking_region	-	-	-	-	-	-	-	-	-	rs12658715	-	-	-	-	-	-	-	-	-	0.3077	-	-	-	-	-	-	-	-	2.667	0.002898
HIGH_LD	rs34938313	5:122119667-122119667	G	intron_variant	MODIFIER	SNX2	ENSG00000205302	Transcript	ENST00000379516.2	protein_coding	-	1/14	-	-	-	-	-	-	-	rs34938313	-	1	-	HGNC	11173	-	-	-	-	0.3079	-	-	-	-	-	-	-	-	1.232	-0.1191
HIGH_LD	rs34938313	5:122119667-122119667	G	intron_variant,non_coding_transcript_variant	MODIFIER	SNX2	ENSG00000205302	Transcript	ENST00000505854.1	retained_intron	-	1/5	-	-	-	-	-	-	-	rs34938313	-	1	-	HGNC	11173	-	-	-	-	0.3079	-	-	-	-	-	-	-	-	1.232	-0.1191
HIGH_LD	rs34938313	5:122119667-122119667	G	intron_variant	MODIFIER	SNX2	ENSG00000205302	Transcript	ENST00000505934.1	protein_coding	-	1/7	-	-	-	-	-	-	-	rs34938313	-	1	cds_end_NF	HGNC	11173	-	-	-	-	0.3079	-	-	-	-	-	-	-	-	1.232	-0.1191
HIGH_LD	rs34938313	5:122119667-122119667	G	intron_variant,NMD_transcript_variant	MODIFIER	SNX2	ENSG00000205302	Transcript	ENST00000512394.1	nonsense_mediated_decay	-	1/7	-	-	-	-	-	-	-	rs34938313	-	1	-	HGNC	11173	-	-	-	-	0.3079	-	-	-	-	-	-	-	-	1.232	-0.1191
HIGH_LD	rs34938313	5:122119667-122119667	G	intron_variant	MODIFIER	SNX2	ENSG00000205302	Transcript	ENST00000514949.1	protein_coding	-	1/14	-	-	-	-	-	-	-	rs34938313	-	1	-	HGNC	11173	-	-	-	-	0.3079	-	-	-	-	-	-	-	-	1.232	-0.1191
HIGH_LD	rs34938313	5:122119667-122119667	G	regulatory_region_variant	MODIFIER	-	-	RegulatoryFeature	ENSR00001338774	promoter_flanking_region	-	-	-	-	-	-	-	-	-	rs34938313	-	-	-	-	-	-	-	-	-	0.3079	-	-	-	-	-	-	-	-	1.232	-0.1191
HIGH_LD	rs562222008	5:122122383-122122383	A	intron_variant	MODIFIER	SNX2	ENSG00000205302	Transcript	ENST00000379516.2	protein_coding	-	1/14	-	-	-	-	-	-	-	rs562222008	-	1	-	HGNC	11173	-	-	-	-	0.2983	-	-	-	-	-	-	-	-	0.337	-0.311396
HIGH_LD	rs562222008	5:122122383-122122383	AA	intron_variant	MODIFIER	SNX2	ENSG00000205302	Transcript	ENST00000379516.2	protein_coding	-	1/14	-	-	-	-	-	-	-	rs562222008	-	1	-	HGNC	11173	-	-	-	-	-	-	-	-	-	-	-	-	-	-	-
HIGH_LD	rs562222008	5:122122383-122122383	A	intron_variant,non_coding_transcript_variant	MODIFIER	SNX2	ENSG00000205302	Transcript	ENST00000505854.1	retained_intron	-	1/5	-	-	-	-	-	-	-	rs562222008	-	1	-	HGNC	11173	-	-	-	-	0.2983	-	-	-	-	-	-	-	-	0.337	-0.311396
HIGH_LD	rs562222008	5:122122383-122122383	AA	intron_variant,non_coding_transcript_variant	MODIFIER	SNX2	ENSG00000205302	Transcript	ENST00000505854.1	retained_intron	-	1/5	-	-	-	-	-	-	-	rs562222008	-	1	-	HGNC	11173	-	-	-	-	-	-	-	-	-	-	-	-	-	-	-
HIGH_LD	rs562222008	5:122122383-122122383	A	intron_variant	MODIFIER	SNX2	ENSG00000205302	Transcript	ENST00000505934.1	protein_coding	-	1/7	-	-	-	-	-	-	-	rs562222008	-	1	cds_end_NF	HGNC	11173	-	-	-	-	0.2983	-	-	-	-	-	-	-	-	0.337	-0.311396
HIGH_LD	rs562222008	5:122122383-122122383	AA	intron_variant	MODIFIER	SNX2	ENSG00000205302	Transcript	ENST00000505934.1	protein_coding	-	1/7	-	-	-	-	-	-	-	rs562222008	-	1	cds_end_NF	HGNC	11173	-	-	-	-	-	-	-	-	-	-	-	-	-	-	-
HIGH_LD	rs562222008	5:122122383-122122383	A	intron_variant,NMD_transcript_variant	MODIFIER	SNX2	ENSG00000205302	Transcript	ENST00000512394.1	nonsense_mediated_decay	-	1/7	-	-	-	-	-	-	-	rs562222008	-	1	-	HGNC	11173	-	-	-	-	0.2983	-	-	-	-	-	-	-	-	0.337	-0.311396
HIGH_LD	rs562222008	5:122122383-122122383	AA	intron_variant,NMD_transcript_variant	MODIFIER	SNX2	ENSG00000205302	Transcript	ENST00000512394.1	nonsense_mediated_decay	-	1/7	-	-	-	-	-	-	-	rs562222008	-	1	-	HGNC	11173	-	-	-	-	-	-	-	-	-	-	-	-	-	-	-
HIGH_LD	rs562222008	5:122122383-122122383	A	intron_variant	MODIFIER	SNX2	ENSG00000205302	Transcript	ENST00000514949.1	protein_coding	-	1/14	-	-	-	-	-	-	-	rs562222008	-	1	-	HGNC	11173	-	-	-	-	0.2983	-	-	-	-	-	-	-	-	0.337	-0.311396
HIGH_LD	rs562222008	5:122122383-122122383	AA	intron_variant	MODIFIER	SNX2	ENSG00000205302	Transcript	ENST00000514949.1	protein_coding	-	1/14	-	-	-	-	-	-	-	rs562222008	-	1	-	HGNC	11173	-	-	-	-	-	-	-	-	-	-	-	-	-	-	-
HIGH_LD	rs562222008	5:122122383-122122383	A	regulatory_region_variant	MODIFIER	-	-	RegulatoryFeature	ENSR00001338775	promoter_flanking_region	-	-	-	-	-	-	-	-	-	rs562222008	-	-	-	-	-	-	-	-	-	0.2983	-	-	-	-	-	-	-	-	0.337	-0.311396
HIGH_LD	rs562222008	5:122122383-122122383	AA	regulatory_region_variant	MODIFIER	-	-	RegulatoryFeature	ENSR00001338775	promoter_flanking_region	-	-	-	-	-	-	-	-	-	rs562222008	-	-	-	-	-	-	-	-	-	-	-	-	-	-	-	-	-	-	-	-
HIGH_LD	rs72794688	5:122123218-122123218	C	intron_variant	MODIFIER	SNX2	ENSG00000205302	Transcript	ENST00000379516.2	protein_coding	-	1/14	-	-	-	-	-	-	-	rs72794688	-	1	-	HGNC	11173	-	-	-	-	0.3033	-	-	-	-	-	-	-	-	0.06	-0.55138
HIGH_LD	rs72794688	5:122123218-122123218	C	intron_variant,non_coding_transcript_variant	MODIFIER	SNX2	ENSG00000205302	Transcript	ENST00000505854.1	retained_intron	-	1/5	-	-	-	-	-	-	-	rs72794688	-	1	-	HGNC	11173	-	-	-	-	0.3033	-	-	-	-	-	-	-	-	0.06	-0.55138
HIGH_LD	rs72794688	5:122123218-122123218	C	intron_variant	MODIFIER	SNX2	ENSG00000205302	Transcript	ENST00000505934.1	protein_coding	-	1/7	-	-	-	-	-	-	-	rs72794688	-	1	cds_end_NF	HGNC	11173	-	-	-	-	0.3033	-	-	-	-	-	-	-	-	0.06	-0.55138
HIGH_LD	rs72794688	5:122123218-122123218	C	intron_variant,NMD_transcript_variant	MODIFIER	SNX2	ENSG00000205302	Transcript	ENST00000512394.1	nonsense_mediated_decay	-	1/7	-	-	-	-	-	-	-	rs72794688	-	1	-	HGNC	11173	-	-	-	-	0.3033	-	-	-	-	-	-	-	-	0.06	-0.55138
HIGH_LD	rs72794688	5:122123218-122123218	C	intron_variant	MODIFIER	SNX2	ENSG00000205302	Transcript	ENST00000514949.1	protein_coding	-	1/14	-	-	-	-	-	-	-	rs72794688	-	1	-	HGNC	11173	-	-	-	-	0.3033	-	-	-	-	-	-	-	-	0.06	-0.55138
HIGH_LD	rs72794688	5:122123218-122123218	C	regulatory_region_variant	MODIFIER	-	-	RegulatoryFeature	ENSR00001338775	promoter_flanking_region	-	-	-	-	-	-	-	-	-	rs72794688	-	-	-	-	-	-	-	-	-	0.3033	-	-	-	-	-	-	-	-	0.06	-0.55138
HIGH_LD	rs34718272	5:122123523-122123523	A	intron_variant	MODIFIER	SNX2	ENSG00000205302	Transcript	ENST00000379516.2	protein_coding	-	1/14	-	-	-	-	-	-	-	rs34718272	-	1	-	HGNC	11173	-	-	-	-	0.3049	-	-	-	-	-	-	-	-	0.648	-0.214737
HIGH_LD	rs34718272	5:122123523-122123523	A	intron_variant,non_coding_transcript_variant	MODIFIER	SNX2	ENSG00000205302	Transcript	ENST00000505854.1	retained_intron	-	1/5	-	-	-	-	-	-	-	rs34718272	-	1	-	HGNC	11173	-	-	-	-	0.3049	-	-	-	-	-	-	-	-	0.648	-0.214737
HIGH_LD	rs34718272	5:122123523-122123523	A	intron_variant	MODIFIER	SNX2	ENSG00000205302	Transcript	ENST00000505934.1	protein_coding	-	1/7	-	-	-	-	-	-	-	rs34718272	-	1	cds_end_NF	HGNC	11173	-	-	-	-	0.3049	-	-	-	-	-	-	-	-	0.648	-0.214737
HIGH_LD	rs34718272	5:122123523-122123523	A	intron_variant,NMD_transcript_variant	MODIFIER	SNX2	ENSG00000205302	Transcript	ENST00000512394.1	nonsense_mediated_decay	-	1/7	-	-	-	-	-	-	-	rs34718272	-	1	-	HGNC	11173	-	-	-	-	0.3049	-	-	-	-	-	-	-	-	0.648	-0.214737
HIGH_LD	rs34718272	5:122123523-122123523	A	intron_variant	MODIFIER	SNX2	ENSG00000205302	Transcript	ENST00000514949.1	protein_coding	-	1/14	-	-	-	-	-	-	-	rs34718272	-	1	-	HGNC	11173	-	-	-	-	0.3049	-	-	-	-	-	-	-	-	0.648	-0.214737
HIGH_LD	rs34718272	5:122123523-122123523	A	regulatory_region_variant	MODIFIER	-	-	RegulatoryFeature	ENSR00001338775	promoter_flanking_region	-	-	-	-	-	-	-	-	-	rs34718272	-	-	-	-	-	-	-	-	-	0.3049	-	-	-	-	-	-	-	-	0.648	-0.214737
HIGH_LD	rs13169548	5:122125928-122125928	C	intron_variant	MODIFIER	SNX2	ENSG00000205302	Transcript	ENST00000379516.2	protein_coding	-	1/14	-	-	-	-	-	-	-	rs13169548	-	1	-	HGNC	11173	-	-	-	-	0.2951	-	-	-	-	-	-	-	-	2.059	-0.040218
HIGH_LD	rs13169548	5:122125928-122125928	C	intron_variant,non_coding_transcript_variant	MODIFIER	SNX2	ENSG00000205302	Transcript	ENST00000505854.1	retained_intron	-	1/5	-	-	-	-	-	-	-	rs13169548	-	1	-	HGNC	11173	-	-	-	-	0.2951	-	-	-	-	-	-	-	-	2.059	-0.040218
HIGH_LD	rs13169548	5:122125928-122125928	C	intron_variant	MODIFIER	SNX2	ENSG00000205302	Transcript	ENST00000505934.1	protein_coding	-	1/7	-	-	-	-	-	-	-	rs13169548	-	1	cds_end_NF	HGNC	11173	-	-	-	-	0.2951	-	-	-	-	-	-	-	-	2.059	-0.040218
HIGH_LD	rs13169548	5:122125928-122125928	C	intron_variant,NMD_transcript_variant	MODIFIER	SNX2	ENSG00000205302	Transcript	ENST00000512394.1	nonsense_mediated_decay	-	1/7	-	-	-	-	-	-	-	rs13169548	-	1	-	HGNC	11173	-	-	-	-	0.2951	-	-	-	-	-	-	-	-	2.059	-0.040218
HIGH_LD	rs13169548	5:122125928-122125928	C	intron_variant	MODIFIER	SNX2	ENSG00000205302	Transcript	ENST00000514949.1	protein_coding	-	1/14	-	-	-	-	-	-	-	rs13169548	-	1	-	HGNC	11173	-	-	-	-	0.2951	-	-	-	-	-	-	-	-	2.059	-0.040218
HIGH_LD	rs13169548	5:122125928-122125928	C	regulatory_region_variant	MODIFIER	-	-	RegulatoryFeature	ENSR00001338775	promoter_flanking_region	-	-	-	-	-	-	-	-	-	rs13169548	-	-	-	-	-	-	-	-	-	0.2951	-	-	-	-	-	-	-	-	2.059	-0.040218
HIGH_LD	rs12655985	5:122126324-122126324	G	intron_variant	MODIFIER	SNX2	ENSG00000205302	Transcript	ENST00000379516.2	protein_coding	-	1/14	-	-	-	-	-	-	-	rs12655985	-	1	-	HGNC	11173	-	-	-	-	0.3083	-	-	-	-	-	-	-	-	3.506	0.054667
HIGH_LD	rs12655985	5:122126324-122126324	G	intron_variant,non_coding_transcript_variant	MODIFIER	SNX2	ENSG00000205302	Transcript	ENST00000505854.1	retained_intron	-	1/5	-	-	-	-	-	-	-	rs12655985	-	1	-	HGNC	11173	-	-	-	-	0.3083	-	-	-	-	-	-	-	-	3.506	0.054667
HIGH_LD	rs12655985	5:122126324-122126324	G	intron_variant	MODIFIER	SNX2	ENSG00000205302	Transcript	ENST00000505934.1	protein_coding	-	1/7	-	-	-	-	-	-	-	rs12655985	-	1	cds_end_NF	HGNC	11173	-	-	-	-	0.3083	-	-	-	-	-	-	-	-	3.506	0.054667
HIGH_LD	rs12655985	5:122126324-122126324	G	intron_variant,NMD_transcript_variant	MODIFIER	SNX2	ENSG00000205302	Transcript	ENST00000512394.1	nonsense_mediated_decay	-	1/7	-	-	-	-	-	-	-	rs12655985	-	1	-	HGNC	11173	-	-	-	-	0.3083	-	-	-	-	-	-	-	-	3.506	0.054667
HIGH_LD	rs12655985	5:122126324-122126324	G	intron_variant	MODIFIER	SNX2	ENSG00000205302	Transcript	ENST00000514949.1	protein_coding	-	1/14	-	-	-	-	-	-	-	rs12655985	-	1	-	HGNC	11173	-	-	-	-	0.3083	-	-	-	-	-	-	-	-	3.506	0.054667
HIGH_LD	rs12655985	5:122126324-122126324	G	regulatory_region_variant	MODIFIER	-	-	RegulatoryFeature	ENSR00001338775	promoter_flanking_region	-	-	-	-	-	-	-	-	-	rs12655985	-	-	-	-	-	-	-	-	-	0.3083	-	-	-	-	-	-	-	-	3.506	0.054667
HIGH_LD	rs767853886	5:122128292-122128292	A	intron_variant	MODIFIER	SNX2	ENSG00000205302	Transcript	ENST00000379516.2	protein_coding	-	1/14	-	-	-	-	-	-	-	rs767853886	-	1	-	HGNC	11173	-	-	-	-	-	-	-	-	-	-	-	-	-	4.932	0.140784
HIGH_LD	rs767853886	5:122128292-122128292	AA	intron_variant	MODIFIER	SNX2	ENSG00000205302	Transcript	ENST00000379516.2	protein_coding	-	1/14	-	-	-	-	-	-	-	rs767853886	-	1	-	HGNC	11173	-	-	-	-	-	-	-	-	-	-	-	-	-	4.87	0.136928
HIGH_LD	rs767853886	5:122128292-122128292	AAA	intron_variant	MODIFIER	SNX2	ENSG00000205302	Transcript	ENST00000379516.2	protein_coding	-	1/14	-	-	-	-	-	-	-	rs767853886	-	1	-	HGNC	11173	-	-	-	-	-	-	-	-	-	-	-	-	-	4.809	0.133073
HIGH_LD	rs767853886	5:122128292-122128292	AAAA	intron_variant	MODIFIER	SNX2	ENSG00000205302	Transcript	ENST00000379516.2	protein_coding	-	1/14	-	-	-	-	-	-	-	rs767853886	-	1	-	HGNC	11173	-	-	-	-	-	-	-	-	-	-	-	-	-	-	-
HIGH_LD	rs767853886	5:122128292-122128292	A	intron_variant,non_coding_transcript_variant	MODIFIER	SNX2	ENSG00000205302	Transcript	ENST00000505854.1	retained_intron	-	1/5	-	-	-	-	-	-	-	rs767853886	-	1	-	HGNC	11173	-	-	-	-	-	-	-	-	-	-	-	-	-	4.932	0.140784
HIGH_LD	rs767853886	5:122128292-122128292	AA	intron_variant,non_coding_transcript_variant	MODIFIER	SNX2	ENSG00000205302	Transcript	ENST00000505854.1	retained_intron	-	1/5	-	-	-	-	-	-	-	rs767853886	-	1	-	HGNC	11173	-	-	-	-	-	-	-	-	-	-	-	-	-	4.87	0.136928
HIGH_LD	rs767853886	5:122128292-122128292	AAA	intron_variant,non_coding_transcript_variant	MODIFIER	SNX2	ENSG00000205302	Transcript	ENST00000505854.1	retained_intron	-	1/5	-	-	-	-	-	-	-	rs767853886	-	1	-	HGNC	11173	-	-	-	-	-	-	-	-	-	-	-	-	-	4.809	0.133073
HIGH_LD	rs767853886	5:122128292-122128292	AAAA	intron_variant,non_coding_transcript_variant	MODIFIER	SNX2	ENSG00000205302	Transcript	ENST00000505854.1	retained_intron	-	1/5	-	-	-	-	-	-	-	rs767853886	-	1	-	HGNC	11173	-	-	-	-	-	-	-	-	-	-	-	-	-	-	-
HIGH_LD	rs767853886	5:122128292-122128292	A	intron_variant	MODIFIER	SNX2	ENSG00000205302	Transcript	ENST00000505934.1	protein_coding	-	1/7	-	-	-	-	-	-	-	rs767853886	-	1	cds_end_NF	HGNC	11173	-	-	-	-	-	-	-	-	-	-	-	-	-	4.932	0.140784
HIGH_LD	rs767853886	5:122128292-122128292	AA	intron_variant	MODIFIER	SNX2	ENSG00000205302	Transcript	ENST00000505934.1	protein_coding	-	1/7	-	-	-	-	-	-	-	rs767853886	-	1	cds_end_NF	HGNC	11173	-	-	-	-	-	-	-	-	-	-	-	-	-	4.87	0.136928
HIGH_LD	rs767853886	5:122128292-122128292	AAA	intron_variant	MODIFIER	SNX2	ENSG00000205302	Transcript	ENST00000505934.1	protein_coding	-	1/7	-	-	-	-	-	-	-	rs767853886	-	1	cds_end_NF	HGNC	11173	-	-	-	-	-	-	-	-	-	-	-	-	-	4.809	0.133073
HIGH_LD	rs767853886	5:122128292-122128292	AAAA	intron_variant	MODIFIER	SNX2	ENSG00000205302	Transcript	ENST00000505934.1	protein_coding	-	1/7	-	-	-	-	-	-	-	rs767853886	-	1	cds_end_NF	HGNC	11173	-	-	-	-	-	-	-	-	-	-	-	-	-	-	-
HIGH_LD	rs767853886	5:122128292-122128292	A	intron_variant,NMD_transcript_variant	MODIFIER	SNX2	ENSG00000205302	Transcript	ENST00000512394.1	nonsense_mediated_decay	-	1/7	-	-	-	-	-	-	-	rs767853886	-	1	-	HGNC	11173	-	-	-	-	-	-	-	-	-	-	-	-	-	4.932	0.140784
HIGH_LD	rs767853886	5:122128292-122128292	AA	intron_variant,NMD_transcript_variant	MODIFIER	SNX2	ENSG00000205302	Transcript	ENST00000512394.1	nonsense_mediated_decay	-	1/7	-	-	-	-	-	-	-	rs767853886	-	1	-	HGNC	11173	-	-	-	-	-	-	-	-	-	-	-	-	-	4.87	0.136928
HIGH_LD	rs767853886	5:122128292-122128292	AAA	intron_variant,NMD_transcript_variant	MODIFIER	SNX2	ENSG00000205302	Transcript	ENST00000512394.1	nonsense_mediated_decay	-	1/7	-	-	-	-	-	-	-	rs767853886	-	1	-	HGNC	11173	-	-	-	-	-	-	-	-	-	-	-	-	-	4.809	0.133073
HIGH_LD	rs767853886	5:122128292-122128292	AAAA	intron_variant,NMD_transcript_variant	MODIFIER	SNX2	ENSG00000205302	Transcript	ENST00000512394.1	nonsense_mediated_decay	-	1/7	-	-	-	-	-	-	-	rs767853886	-	1	-	HGNC	11173	-	-	-	-	-	-	-	-	-	-	-	-	-	-	-
HIGH_LD	rs767853886	5:122128292-122128292	A	intron_variant	MODIFIER	SNX2	ENSG00000205302	Transcript	ENST00000514949.1	protein_coding	-	1/14	-	-	-	-	-	-	-	rs767853886	-	1	-	HGNC	11173	-	-	-	-	-	-	-	-	-	-	-	-	-	4.932	0.140784
HIGH_LD	rs767853886	5:122128292-122128292	AA	intron_variant	MODIFIER	SNX2	ENSG00000205302	Transcript	ENST00000514949.1	protein_coding	-	1/14	-	-	-	-	-	-	-	rs767853886	-	1	-	HGNC	11173	-	-	-	-	-	-	-	-	-	-	-	-	-	4.87	0.136928
HIGH_LD	rs767853886	5:122128292-122128292	AAA	intron_variant	MODIFIER	SNX2	ENSG00000205302	Transcript	ENST00000514949.1	protein_coding	-	1/14	-	-	-	-	-	-	-	rs767853886	-	1	-	HGNC	11173	-	-	-	-	-	-	-	-	-	-	-	-	-	4.809	0.133073
HIGH_LD	rs767853886	5:122128292-122128292	AAAA	intron_variant	MODIFIER	SNX2	ENSG00000205302	Transcript	ENST00000514949.1	protein_coding	-	1/14	-	-	-	-	-	-	-	rs767853886	-	1	-	HGNC	11173	-	-	-	-	-	-	-	-	-	-	-	-	-	-	-
HIGH_LD	rs11241656	5:122128395-122128395	G	intron_variant	MODIFIER	SNX2	ENSG00000205302	Transcript	ENST00000379516.2	protein_coding	-	1/14	-	-	-	-	-	-	-	rs11241656	-	1	-	HGNC	11173	-	-	-	-	0.3081	-	-	-	-	-	-	-	-	4.734	0.128468
HIGH_LD	rs11241656	5:122128395-122128395	G	intron_variant,non_coding_transcript_variant	MODIFIER	SNX2	ENSG00000205302	Transcript	ENST00000505854.1	retained_intron	-	1/5	-	-	-	-	-	-	-	rs11241656	-	1	-	HGNC	11173	-	-	-	-	0.3081	-	-	-	-	-	-	-	-	4.734	0.128468
HIGH_LD	rs11241656	5:122128395-122128395	G	intron_variant	MODIFIER	SNX2	ENSG00000205302	Transcript	ENST00000505934.1	protein_coding	-	1/7	-	-	-	-	-	-	-	rs11241656	-	1	cds_end_NF	HGNC	11173	-	-	-	-	0.3081	-	-	-	-	-	-	-	-	4.734	0.128468
HIGH_LD	rs11241656	5:122128395-122128395	G	intron_variant,NMD_transcript_variant	MODIFIER	SNX2	ENSG00000205302	Transcript	ENST00000512394.1	nonsense_mediated_decay	-	1/7	-	-	-	-	-	-	-	rs11241656	-	1	-	HGNC	11173	-	-	-	-	0.3081	-	-	-	-	-	-	-	-	4.734	0.128468
HIGH_LD	rs11241656	5:122128395-122128395	G	intron_variant	MODIFIER	SNX2	ENSG00000205302	Transcript	ENST00000514949.1	protein_coding	-	1/14	-	-	-	-	-	-	-	rs11241656	-	1	-	HGNC	11173	-	-	-	-	0.3081	-	-	-	-	-	-	-	-	4.734	0.128468
HIGH_LD	rs12657773	5:122129477-122129477	G	intron_variant	MODIFIER	SNX2	ENSG00000205302	Transcript	ENST00000379516.2	protein_coding	-	1/14	-	-	-	-	-	-	-	rs12657773	-	1	-	HGNC	11173	-	-	-	-	0.3077	-	-	-	-	-	-	-	-	2.212	-0.028625
HIGH_LD	rs12657773	5:122129477-122129477	G	intron_variant,non_coding_transcript_variant	MODIFIER	SNX2	ENSG00000205302	Transcript	ENST00000505854.1	retained_intron	-	1/5	-	-	-	-	-	-	-	rs12657773	-	1	-	HGNC	11173	-	-	-	-	0.3077	-	-	-	-	-	-	-	-	2.212	-0.028625
HIGH_LD	rs12657773	5:122129477-122129477	G	intron_variant	MODIFIER	SNX2	ENSG00000205302	Transcript	ENST00000505934.1	protein_coding	-	1/7	-	-	-	-	-	-	-	rs12657773	-	1	cds_end_NF	HGNC	11173	-	-	-	-	0.3077	-	-	-	-	-	-	-	-	2.212	-0.028625
HIGH_LD	rs12657773	5:122129477-122129477	G	intron_variant,NMD_transcript_variant	MODIFIER	SNX2	ENSG00000205302	Transcript	ENST00000512394.1	nonsense_mediated_decay	-	1/7	-	-	-	-	-	-	-	rs12657773	-	1	-	HGNC	11173	-	-	-	-	0.3077	-	-	-	-	-	-	-	-	2.212	-0.028625
HIGH_LD	rs12657773	5:122129477-122129477	G	intron_variant	MODIFIER	SNX2	ENSG00000205302	Transcript	ENST00000514949.1	protein_coding	-	1/14	-	-	-	-	-	-	-	rs12657773	-	1	-	HGNC	11173	-	-	-	-	0.3077	-	-	-	-	-	-	-	-	2.212	-0.028625
HIGH_LD	rs12653647	5:122129498-122129498	T	intron_variant	MODIFIER	SNX2	ENSG00000205302	Transcript	ENST00000379516.2	protein_coding	-	1/14	-	-	-	-	-	-	-	rs12653647	-	1	-	HGNC	11173	-	-	-	-	0.3077	-	-	-	-	-	-	-	-	2.874	0.016143
HIGH_LD	rs12653647	5:122129498-122129498	T	intron_variant,non_coding_transcript_variant	MODIFIER	SNX2	ENSG00000205302	Transcript	ENST00000505854.1	retained_intron	-	1/5	-	-	-	-	-	-	-	rs12653647	-	1	-	HGNC	11173	-	-	-	-	0.3077	-	-	-	-	-	-	-	-	2.874	0.016143
HIGH_LD	rs12653647	5:122129498-122129498	T	intron_variant	MODIFIER	SNX2	ENSG00000205302	Transcript	ENST00000505934.1	protein_coding	-	1/7	-	-	-	-	-	-	-	rs12653647	-	1	cds_end_NF	HGNC	11173	-	-	-	-	0.3077	-	-	-	-	-	-	-	-	2.874	0.016143
HIGH_LD	rs12653647	5:122129498-122129498	T	intron_variant,NMD_transcript_variant	MODIFIER	SNX2	ENSG00000205302	Transcript	ENST00000512394.1	nonsense_mediated_decay	-	1/7	-	-	-	-	-	-	-	rs12653647	-	1	-	HGNC	11173	-	-	-	-	0.3077	-	-	-	-	-	-	-	-	2.874	0.016143
HIGH_LD	rs12653647	5:122129498-122129498	T	intron_variant	MODIFIER	SNX2	ENSG00000205302	Transcript	ENST00000514949.1	protein_coding	-	1/14	-	-	-	-	-	-	-	rs12653647	-	1	-	HGNC	11173	-	-	-	-	0.3077	-	-	-	-	-	-	-	-	2.874	0.016143
HIGH_LD	rs34462649	5:122130022-122130022	A	intron_variant	MODIFIER	SNX2	ENSG00000205302	Transcript	ENST00000379516.2	protein_coding	-	1/14	-	-	-	-	-	-	-	rs34462649	-	1	-	HGNC	11173	-	-	-	-	0.3073	-	-	-	-	-	-	-	-	4.226	0.097531
HIGH_LD	rs34462649	5:122130022-122130022	AA	intron_variant	MODIFIER	SNX2	ENSG00000205302	Transcript	ENST00000379516.2	protein_coding	-	1/14	-	-	-	-	-	-	-	rs34462649	-	1	-	HGNC	11173	-	-	-	-	-	-	-	-	-	-	-	-	-	4.162	0.093675
HIGH_LD	rs34462649	5:122130022-122130022	AAACA	intron_variant	MODIFIER	SNX2	ENSG00000205302	Transcript	ENST00000379516.2	protein_coding	-	1/14	-	-	-	-	-	-	-	rs34462649	-	1	-	HGNC	11173	-	-	-	-	-	-	-	-	-	-	-	-	-	-	-
HIGH_LD	rs34462649	5:122130022-122130022	A	intron_variant,non_coding_transcript_variant	MODIFIER	SNX2	ENSG00000205302	Transcript	ENST00000505854.1	retained_intron	-	1/5	-	-	-	-	-	-	-	rs34462649	-	1	-	HGNC	11173	-	-	-	-	0.3073	-	-	-	-	-	-	-	-	4.226	0.097531
HIGH_LD	rs34462649	5:122130022-122130022	AA	intron_variant,non_coding_transcript_variant	MODIFIER	SNX2	ENSG00000205302	Transcript	ENST00000505854.1	retained_intron	-	1/5	-	-	-	-	-	-	-	rs34462649	-	1	-	HGNC	11173	-	-	-	-	-	-	-	-	-	-	-	-	-	4.162	0.093675
HIGH_LD	rs34462649	5:122130022-122130022	AAACA	intron_variant,non_coding_transcript_variant	MODIFIER	SNX2	ENSG00000205302	Transcript	ENST00000505854.1	retained_intron	-	1/5	-	-	-	-	-	-	-	rs34462649	-	1	-	HGNC	11173	-	-	-	-	-	-	-	-	-	-	-	-	-	-	-
HIGH_LD	rs34462649	5:122130022-122130022	A	intron_variant	MODIFIER	SNX2	ENSG00000205302	Transcript	ENST00000505934.1	protein_coding	-	1/7	-	-	-	-	-	-	-	rs34462649	-	1	cds_end_NF	HGNC	11173	-	-	-	-	0.3073	-	-	-	-	-	-	-	-	4.226	0.097531
HIGH_LD	rs34462649	5:122130022-122130022	AA	intron_variant	MODIFIER	SNX2	ENSG00000205302	Transcript	ENST00000505934.1	protein_coding	-	1/7	-	-	-	-	-	-	-	rs34462649	-	1	cds_end_NF	HGNC	11173	-	-	-	-	-	-	-	-	-	-	-	-	-	4.162	0.093675
HIGH_LD	rs34462649	5:122130022-122130022	AAACA	intron_variant	MODIFIER	SNX2	ENSG00000205302	Transcript	ENST00000505934.1	protein_coding	-	1/7	-	-	-	-	-	-	-	rs34462649	-	1	cds_end_NF	HGNC	11173	-	-	-	-	-	-	-	-	-	-	-	-	-	-	-
HIGH_LD	rs34462649	5:122130022-122130022	A	intron_variant,NMD_transcript_variant	MODIFIER	SNX2	ENSG00000205302	Transcript	ENST00000512394.1	nonsense_mediated_decay	-	1/7	-	-	-	-	-	-	-	rs34462649	-	1	-	HGNC	11173	-	-	-	-	0.3073	-	-	-	-	-	-	-	-	4.226	0.097531
HIGH_LD	rs34462649	5:122130022-122130022	AA	intron_variant,NMD_transcript_variant	MODIFIER	SNX2	ENSG00000205302	Transcript	ENST00000512394.1	nonsense_mediated_decay	-	1/7	-	-	-	-	-	-	-	rs34462649	-	1	-	HGNC	11173	-	-	-	-	-	-	-	-	-	-	-	-	-	4.162	0.093675
HIGH_LD	rs34462649	5:122130022-122130022	AAACA	intron_variant,NMD_transcript_variant	MODIFIER	SNX2	ENSG00000205302	Transcript	ENST00000512394.1	nonsense_mediated_decay	-	1/7	-	-	-	-	-	-	-	rs34462649	-	1	-	HGNC	11173	-	-	-	-	-	-	-	-	-	-	-	-	-	-	-
HIGH_LD	rs34462649	5:122130022-122130022	A	intron_variant	MODIFIER	SNX2	ENSG00000205302	Transcript	ENST00000514949.1	protein_coding	-	1/14	-	-	-	-	-	-	-	rs34462649	-	1	-	HGNC	11173	-	-	-	-	0.3073	-	-	-	-	-	-	-	-	4.226	0.097531
HIGH_LD	rs34462649	5:122130022-122130022	AA	intron_variant	MODIFIER	SNX2	ENSG00000205302	Transcript	ENST00000514949.1	protein_coding	-	1/14	-	-	-	-	-	-	-	rs34462649	-	1	-	HGNC	11173	-	-	-	-	-	-	-	-	-	-	-	-	-	4.162	0.093675
HIGH_LD	rs34462649	5:122130022-122130022	AAACA	intron_variant	MODIFIER	SNX2	ENSG00000205302	Transcript	ENST00000514949.1	protein_coding	-	1/14	-	-	-	-	-	-	-	rs34462649	-	1	-	HGNC	11173	-	-	-	-	-	-	-	-	-	-	-	-	-	-	-
HIGH_LD	rs35801915	5:122132053-122132053	A	intron_variant	MODIFIER	SNX2	ENSG00000205302	Transcript	ENST00000379516.2	protein_coding	-	2/14	-	-	-	-	-	-	-	rs35801915	-	1	-	HGNC	11173	-	-	-	-	0.3077	-	-	-	-	-	-	-	-	1.092	-0.136964
HIGH_LD	rs35801915	5:122132053-122132053	A	intron_variant,non_coding_transcript_variant	MODIFIER	SNX2	ENSG00000205302	Transcript	ENST00000505854.1	retained_intron	-	2/5	-	-	-	-	-	-	-	rs35801915	-	1	-	HGNC	11173	-	-	-	-	0.3077	-	-	-	-	-	-	-	-	1.092	-0.136964
HIGH_LD	rs35801915	5:122132053-122132053	A	intron_variant	MODIFIER	SNX2	ENSG00000205302	Transcript	ENST00000505934.1	protein_coding	-	2/7	-	-	-	-	-	-	-	rs35801915	-	1	cds_end_NF	HGNC	11173	-	-	-	-	0.3077	-	-	-	-	-	-	-	-	1.092	-0.136964
HIGH_LD	rs35801915	5:122132053-122132053	A	intron_variant,non_coding_transcript_variant	MODIFIER	SNX2	ENSG00000205302	Transcript	ENST00000510372.1	processed_transcript	-	1/13	-	-	-	-	-	-	-	rs35801915	-	1	-	HGNC	11173	-	-	-	-	0.3077	-	-	-	-	-	-	-	-	1.092	-0.136964
HIGH_LD	rs35801915	5:122132053-122132053	A	intron_variant,NMD_transcript_variant	MODIFIER	SNX2	ENSG00000205302	Transcript	ENST00000512394.1	nonsense_mediated_decay	-	2/7	-	-	-	-	-	-	-	rs35801915	-	1	-	HGNC	11173	-	-	-	-	0.3077	-	-	-	-	-	-	-	-	1.092	-0.136964
HIGH_LD	rs35801915	5:122132053-122132053	A	intron_variant	MODIFIER	SNX2	ENSG00000205302	Transcript	ENST00000514949.1	protein_coding	-	2/14	-	-	-	-	-	-	-	rs35801915	-	1	-	HGNC	11173	-	-	-	-	0.3077	-	-	-	-	-	-	-	-	1.092	-0.136964
HIGH_LD	rs35073073	5:122132059-122132059	T	intron_variant	MODIFIER	SNX2	ENSG00000205302	Transcript	ENST00000379516.2	protein_coding	-	2/14	-	-	-	-	-	-	-	rs35073073	-	1	-	HGNC	11173	-	-	-	-	0.3053	-	-	-	-	-	-	-	-	1.461	-0.093645
HIGH_LD	rs35073073	5:122132059-122132059	T	intron_variant,non_coding_transcript_variant	MODIFIER	SNX2	ENSG00000205302	Transcript	ENST00000505854.1	retained_intron	-	2/5	-	-	-	-	-	-	-	rs35073073	-	1	-	HGNC	11173	-	-	-	-	0.3053	-	-	-	-	-	-	-	-	1.461	-0.093645
HIGH_LD	rs35073073	5:122132059-122132059	T	intron_variant	MODIFIER	SNX2	ENSG00000205302	Transcript	ENST00000505934.1	protein_coding	-	2/7	-	-	-	-	-	-	-	rs35073073	-	1	cds_end_NF	HGNC	11173	-	-	-	-	0.3053	-	-	-	-	-	-	-	-	1.461	-0.093645
HIGH_LD	rs35073073	5:122132059-122132059	T	intron_variant,non_coding_transcript_variant	MODIFIER	SNX2	ENSG00000205302	Transcript	ENST00000510372.1	processed_transcript	-	1/13	-	-	-	-	-	-	-	rs35073073	-	1	-	HGNC	11173	-	-	-	-	0.3053	-	-	-	-	-	-	-	-	1.461	-0.093645
HIGH_LD	rs35073073	5:122132059-122132059	T	intron_variant,NMD_transcript_variant	MODIFIER	SNX2	ENSG00000205302	Transcript	ENST00000512394.1	nonsense_mediated_decay	-	2/7	-	-	-	-	-	-	-	rs35073073	-	1	-	HGNC	11173	-	-	-	-	0.3053	-	-	-	-	-	-	-	-	1.461	-0.093645
HIGH_LD	rs35073073	5:122132059-122132059	T	intron_variant	MODIFIER	SNX2	ENSG00000205302	Transcript	ENST00000514949.1	protein_coding	-	2/14	-	-	-	-	-	-	-	rs35073073	-	1	-	HGNC	11173	-	-	-	-	0.3053	-	-	-	-	-	-	-	-	1.461	-0.093645
HIGH_LD	rs3836761	5:122132168-122132168	TT	intron_variant	MODIFIER	SNX2	ENSG00000205302	Transcript	ENST00000379516.2	protein_coding	-	2/14	-	-	-	-	-	-	-	rs3836761	-	1	-	HGNC	11173	-	-	-	-	0.3079	-	-	-	-	-	-	-	-	2.295	-0.022586
HIGH_LD	rs3836761	5:122132168-122132168	TT	intron_variant,non_coding_transcript_variant	MODIFIER	SNX2	ENSG00000205302	Transcript	ENST00000505854.1	retained_intron	-	2/5	-	-	-	-	-	-	-	rs3836761	-	1	-	HGNC	11173	-	-	-	-	0.3079	-	-	-	-	-	-	-	-	2.295	-0.022586
HIGH_LD	rs3836761	5:122132168-122132168	TT	intron_variant	MODIFIER	SNX2	ENSG00000205302	Transcript	ENST00000505934.1	protein_coding	-	2/7	-	-	-	-	-	-	-	rs3836761	-	1	cds_end_NF	HGNC	11173	-	-	-	-	0.3079	-	-	-	-	-	-	-	-	2.295	-0.022586
HIGH_LD	rs3836761	5:122132168-122132168	TT	intron_variant,non_coding_transcript_variant	MODIFIER	SNX2	ENSG00000205302	Transcript	ENST00000510372.1	processed_transcript	-	1/13	-	-	-	-	-	-	-	rs3836761	-	1	-	HGNC	11173	-	-	-	-	0.3079	-	-	-	-	-	-	-	-	2.295	-0.022586
HIGH_LD	rs3836761	5:122132168-122132168	TT	intron_variant,NMD_transcript_variant	MODIFIER	SNX2	ENSG00000205302	Transcript	ENST00000512394.1	nonsense_mediated_decay	-	2/7	-	-	-	-	-	-	-	rs3836761	-	1	-	HGNC	11173	-	-	-	-	0.3079	-	-	-	-	-	-	-	-	2.295	-0.022586
HIGH_LD	rs3836761	5:122132168-122132168	TT	intron_variant	MODIFIER	SNX2	ENSG00000205302	Transcript	ENST00000514949.1	protein_coding	-	2/14	-	-	-	-	-	-	-	rs3836761	-	1	-	HGNC	11173	-	-	-	-	0.3079	-	-	-	-	-	-	-	-	2.295	-0.022586
HIGH_LD	rs549710161	5:122133167-122133167	T	intron_variant	MODIFIER	SNX2	ENSG00000205302	Transcript	ENST00000379516.2	protein_coding	-	2/14	-	-	-	-	-	-	-	rs549710161	-	1	-	HGNC	11173	-	-	-	-	0.3079	-	-	-	-	-	-	-	-	3.602	0.060367
HIGH_LD	rs549710161	5:122133167-122133167	T	intron_variant,non_coding_transcript_variant	MODIFIER	SNX2	ENSG00000205302	Transcript	ENST00000505854.1	retained_intron	-	2/5	-	-	-	-	-	-	-	rs549710161	-	1	-	HGNC	11173	-	-	-	-	0.3079	-	-	-	-	-	-	-	-	3.602	0.060367
HIGH_LD	rs549710161	5:122133167-122133167	T	intron_variant	MODIFIER	SNX2	ENSG00000205302	Transcript	ENST00000505934.1	protein_coding	-	2/7	-	-	-	-	-	-	-	rs549710161	-	1	cds_end_NF	HGNC	11173	-	-	-	-	0.3079	-	-	-	-	-	-	-	-	3.602	0.060367
HIGH_LD	rs549710161	5:122133167-122133167	T	intron_variant,non_coding_transcript_variant	MODIFIER	SNX2	ENSG00000205302	Transcript	ENST00000510372.1	processed_transcript	-	1/13	-	-	-	-	-	-	-	rs549710161	-	1	-	HGNC	11173	-	-	-	-	0.3079	-	-	-	-	-	-	-	-	3.602	0.060367
HIGH_LD	rs549710161	5:122133167-122133167	T	intron_variant,NMD_transcript_variant	MODIFIER	SNX2	ENSG00000205302	Transcript	ENST00000512394.1	nonsense_mediated_decay	-	2/7	-	-	-	-	-	-	-	rs549710161	-	1	-	HGNC	11173	-	-	-	-	0.3079	-	-	-	-	-	-	-	-	3.602	0.060367
HIGH_LD	rs549710161	5:122133167-122133167	T	intron_variant	MODIFIER	SNX2	ENSG00000205302	Transcript	ENST00000514949.1	protein_coding	-	2/14	-	-	-	-	-	-	-	rs549710161	-	1	-	HGNC	11173	-	-	-	-	0.3079	-	-	-	-	-	-	-	-	3.602	0.060367
HIGH_LD	rs3839206	5:122133570-122133570	TT	intron_variant	MODIFIER	SNX2	ENSG00000205302	Transcript	ENST00000379516.2	protein_coding	-	2/14	-	-	-	-	-	-	-	rs3839206	-	1	-	HGNC	11173	-	-	-	-	0.3057	-	-	-	-	-	-	-	-	0.642	-0.216066
HIGH_LD	rs3839206	5:122133570-122133570	TT	intron_variant,non_coding_transcript_variant	MODIFIER	SNX2	ENSG00000205302	Transcript	ENST00000505854.1	retained_intron	-	2/5	-	-	-	-	-	-	-	rs3839206	-	1	-	HGNC	11173	-	-	-	-	0.3057	-	-	-	-	-	-	-	-	0.642	-0.216066
HIGH_LD	rs3839206	5:122133570-122133570	TT	intron_variant	MODIFIER	SNX2	ENSG00000205302	Transcript	ENST00000505934.1	protein_coding	-	2/7	-	-	-	-	-	-	-	rs3839206	-	1	cds_end_NF	HGNC	11173	-	-	-	-	0.3057	-	-	-	-	-	-	-	-	0.642	-0.216066
HIGH_LD	rs3839206	5:122133570-122133570	TT	intron_variant,non_coding_transcript_variant	MODIFIER	SNX2	ENSG00000205302	Transcript	ENST00000510372.1	processed_transcript	-	1/13	-	-	-	-	-	-	-	rs3839206	-	1	-	HGNC	11173	-	-	-	-	0.3057	-	-	-	-	-	-	-	-	0.642	-0.216066
HIGH_LD	rs3839206	5:122133570-122133570	TT	intron_variant,NMD_transcript_variant	MODIFIER	SNX2	ENSG00000205302	Transcript	ENST00000512394.1	nonsense_mediated_decay	-	2/7	-	-	-	-	-	-	-	rs3839206	-	1	-	HGNC	11173	-	-	-	-	0.3057	-	-	-	-	-	-	-	-	0.642	-0.216066
HIGH_LD	rs3839206	5:122133570-122133570	TT	intron_variant	MODIFIER	SNX2	ENSG00000205302	Transcript	ENST00000514949.1	protein_coding	-	2/14	-	-	-	-	-	-	-	rs3839206	-	1	-	HGNC	11173	-	-	-	-	0.3057	-	-	-	-	-	-	-	-	0.642	-0.216066
HIGH_LD	rs575019209	5:122133857-122133857	T	intron_variant	MODIFIER	SNX2	ENSG00000205302	Transcript	ENST00000379516.2	protein_coding	-	2/14	-	-	-	-	-	-	-	rs575019209	-	1	-	HGNC	11173	-	-	-	-	0.3047	-	-	-	-	-	-	-	-	0.733	-0.196176
HIGH_LD	rs575019209	5:122133857-122133857	TT	intron_variant	MODIFIER	SNX2	ENSG00000205302	Transcript	ENST00000379516.2	protein_coding	-	2/14	-	-	-	-	-	-	-	rs575019209	-	1	-	HGNC	11173	-	-	-	-	-	-	-	-	-	-	-	-	-	-	-
HIGH_LD	rs575019209	5:122133857-122133857	T	intron_variant,non_coding_transcript_variant	MODIFIER	SNX2	ENSG00000205302	Transcript	ENST00000505854.1	retained_intron	-	2/5	-	-	-	-	-	-	-	rs575019209	-	1	-	HGNC	11173	-	-	-	-	0.3047	-	-	-	-	-	-	-	-	0.733	-0.196176
HIGH_LD	rs575019209	5:122133857-122133857	TT	intron_variant,non_coding_transcript_variant	MODIFIER	SNX2	ENSG00000205302	Transcript	ENST00000505854.1	retained_intron	-	2/5	-	-	-	-	-	-	-	rs575019209	-	1	-	HGNC	11173	-	-	-	-	-	-	-	-	-	-	-	-	-	-	-
HIGH_LD	rs575019209	5:122133857-122133857	T	intron_variant	MODIFIER	SNX2	ENSG00000205302	Transcript	ENST00000505934.1	protein_coding	-	2/7	-	-	-	-	-	-	-	rs575019209	-	1	cds_end_NF	HGNC	11173	-	-	-	-	0.3047	-	-	-	-	-	-	-	-	0.733	-0.196176
HIGH_LD	rs575019209	5:122133857-122133857	TT	intron_variant	MODIFIER	SNX2	ENSG00000205302	Transcript	ENST00000505934.1	protein_coding	-	2/7	-	-	-	-	-	-	-	rs575019209	-	1	cds_end_NF	HGNC	11173	-	-	-	-	-	-	-	-	-	-	-	-	-	-	-
HIGH_LD	rs575019209	5:122133857-122133857	T	intron_variant,non_coding_transcript_variant	MODIFIER	SNX2	ENSG00000205302	Transcript	ENST00000510372.1	processed_transcript	-	1/13	-	-	-	-	-	-	-	rs575019209	-	1	-	HGNC	11173	-	-	-	-	0.3047	-	-	-	-	-	-	-	-	0.733	-0.196176
HIGH_LD	rs575019209	5:122133857-122133857	TT	intron_variant,non_coding_transcript_variant	MODIFIER	SNX2	ENSG00000205302	Transcript	ENST00000510372.1	processed_transcript	-	1/13	-	-	-	-	-	-	-	rs575019209	-	1	-	HGNC	11173	-	-	-	-	-	-	-	-	-	-	-	-	-	-	-
HIGH_LD	rs575019209	5:122133857-122133857	T	intron_variant,NMD_transcript_variant	MODIFIER	SNX2	ENSG00000205302	Transcript	ENST00000512394.1	nonsense_mediated_decay	-	2/7	-	-	-	-	-	-	-	rs575019209	-	1	-	HGNC	11173	-	-	-	-	0.3047	-	-	-	-	-	-	-	-	0.733	-0.196176
HIGH_LD	rs575019209	5:122133857-122133857	TT	intron_variant,NMD_transcript_variant	MODIFIER	SNX2	ENSG00000205302	Transcript	ENST00000512394.1	nonsense_mediated_decay	-	2/7	-	-	-	-	-	-	-	rs575019209	-	1	-	HGNC	11173	-	-	-	-	-	-	-	-	-	-	-	-	-	-	-
HIGH_LD	rs575019209	5:122133857-122133857	T	intron_variant	MODIFIER	SNX2	ENSG00000205302	Transcript	ENST00000514949.1	protein_coding	-	2/14	-	-	-	-	-	-	-	rs575019209	-	1	-	HGNC	11173	-	-	-	-	0.3047	-	-	-	-	-	-	-	-	0.733	-0.196176
HIGH_LD	rs575019209	5:122133857-122133857	TT	intron_variant	MODIFIER	SNX2	ENSG00000205302	Transcript	ENST00000514949.1	protein_coding	-	2/14	-	-	-	-	-	-	-	rs575019209	-	1	-	HGNC	11173	-	-	-	-	-	-	-	-	-	-	-	-	-	-	-
HIGH_LD	rs13159710	5:122134784-122134784	C	intron_variant	MODIFIER	SNX2	ENSG00000205302	Transcript	ENST00000379516.2	protein_coding	-	2/14	-	-	-	-	-	-	-	rs13159710	-	1	-	HGNC	11173	-	-	-	-	-	-	-	-	-	-	-	-	-	12.6	0.900295
HIGH_LD	rs13159710	5:122134784-122134784	T	intron_variant	MODIFIER	SNX2	ENSG00000205302	Transcript	ENST00000379516.2	protein_coding	-	2/14	-	-	-	-	-	-	-	rs13159710	-	1	-	HGNC	11173	-	-	-	-	0.3049	-	-	-	-	-	-	-	-	12.67	0.909654
HIGH_LD	rs13159710	5:122134784-122134784	C	intron_variant,non_coding_transcript_variant	MODIFIER	SNX2	ENSG00000205302	Transcript	ENST00000505854.1	retained_intron	-	2/5	-	-	-	-	-	-	-	rs13159710	-	1	-	HGNC	11173	-	-	-	-	-	-	-	-	-	-	-	-	-	12.6	0.900295
HIGH_LD	rs13159710	5:122134784-122134784	T	intron_variant,non_coding_transcript_variant	MODIFIER	SNX2	ENSG00000205302	Transcript	ENST00000505854.1	retained_intron	-	2/5	-	-	-	-	-	-	-	rs13159710	-	1	-	HGNC	11173	-	-	-	-	0.3049	-	-	-	-	-	-	-	-	12.67	0.909654
HIGH_LD	rs13159710	5:122134784-122134784	C	intron_variant	MODIFIER	SNX2	ENSG00000205302	Transcript	ENST00000505934.1	protein_coding	-	2/7	-	-	-	-	-	-	-	rs13159710	-	1	cds_end_NF	HGNC	11173	-	-	-	-	-	-	-	-	-	-	-	-	-	12.6	0.900295
HIGH_LD	rs13159710	5:122134784-122134784	T	intron_variant	MODIFIER	SNX2	ENSG00000205302	Transcript	ENST00000505934.1	protein_coding	-	2/7	-	-	-	-	-	-	-	rs13159710	-	1	cds_end_NF	HGNC	11173	-	-	-	-	0.3049	-	-	-	-	-	-	-	-	12.67	0.909654
HIGH_LD	rs13159710	5:122134784-122134784	C	intron_variant,non_coding_transcript_variant	MODIFIER	SNX2	ENSG00000205302	Transcript	ENST00000510372.1	processed_transcript	-	1/13	-	-	-	-	-	-	-	rs13159710	-	1	-	HGNC	11173	-	-	-	-	-	-	-	-	-	-	-	-	-	12.6	0.900295
HIGH_LD	rs13159710	5:122134784-122134784	T	intron_variant,non_coding_transcript_variant	MODIFIER	SNX2	ENSG00000205302	Transcript	ENST00000510372.1	processed_transcript	-	1/13	-	-	-	-	-	-	-	rs13159710	-	1	-	HGNC	11173	-	-	-	-	0.3049	-	-	-	-	-	-	-	-	12.67	0.909654
HIGH_LD	rs13159710	5:122134784-122134784	C	intron_variant,NMD_transcript_variant	MODIFIER	SNX2	ENSG00000205302	Transcript	ENST00000512394.1	nonsense_mediated_decay	-	2/7	-	-	-	-	-	-	-	rs13159710	-	1	-	HGNC	11173	-	-	-	-	-	-	-	-	-	-	-	-	-	12.6	0.900295
HIGH_LD	rs13159710	5:122134784-122134784	T	intron_variant,NMD_transcript_variant	MODIFIER	SNX2	ENSG00000205302	Transcript	ENST00000512394.1	nonsense_mediated_decay	-	2/7	-	-	-	-	-	-	-	rs13159710	-	1	-	HGNC	11173	-	-	-	-	0.3049	-	-	-	-	-	-	-	-	12.67	0.909654
HIGH_LD	rs13159710	5:122134784-122134784	C	intron_variant	MODIFIER	SNX2	ENSG00000205302	Transcript	ENST00000514949.1	protein_coding	-	2/14	-	-	-	-	-	-	-	rs13159710	-	1	-	HGNC	11173	-	-	-	-	-	-	-	-	-	-	-	-	-	12.6	0.900295
HIGH_LD	rs13159710	5:122134784-122134784	T	intron_variant	MODIFIER	SNX2	ENSG00000205302	Transcript	ENST00000514949.1	protein_coding	-	2/14	-	-	-	-	-	-	-	rs13159710	-	1	-	HGNC	11173	-	-	-	-	0.3049	-	-	-	-	-	-	-	-	12.67	0.909654
HIGH_LD	rs3776190	5:122138405-122138405	C	intron_variant	MODIFIER	SNX2	ENSG00000205302	Transcript	ENST00000379516.2	protein_coding	-	5/14	-	-	-	-	-	-	-	rs3776190	-	1	-	HGNC	11173	-	-	-	-	0.3077	-	-	-	-	-	-	-	-	1.241	-0.118035
HIGH_LD	rs3776190	5:122138405-122138405	C	intron_variant,non_coding_transcript_variant	MODIFIER	SNX2	ENSG00000205302	Transcript	ENST00000505854.1	retained_intron	-	5/5	-	-	-	-	-	-	-	rs3776190	-	1	-	HGNC	11173	-	-	-	-	0.3077	-	-	-	-	-	-	-	-	1.241	-0.118035
HIGH_LD	rs3776190	5:122138405-122138405	C	intron_variant	MODIFIER	SNX2	ENSG00000205302	Transcript	ENST00000505934.1	protein_coding	-	5/7	-	-	-	-	-	-	-	rs3776190	-	1	cds_end_NF	HGNC	11173	-	-	-	-	0.3077	-	-	-	-	-	-	-	-	1.241	-0.118035
HIGH_LD	rs3776190	5:122138405-122138405	C	intron_variant,non_coding_transcript_variant	MODIFIER	SNX2	ENSG00000205302	Transcript	ENST00000510372.1	processed_transcript	-	4/13	-	-	-	-	-	-	-	rs3776190	-	1	-	HGNC	11173	-	-	-	-	0.3077	-	-	-	-	-	-	-	-	1.241	-0.118035
HIGH_LD	rs3776190	5:122138405-122138405	C	intron_variant,NMD_transcript_variant	MODIFIER	SNX2	ENSG00000205302	Transcript	ENST00000512394.1	nonsense_mediated_decay	-	4/7	-	-	-	-	-	-	-	rs3776190	-	1	-	HGNC	11173	-	-	-	-	0.3077	-	-	-	-	-	-	-	-	1.241	-0.118035
HIGH_LD	rs3776190	5:122138405-122138405	C	intron_variant	MODIFIER	SNX2	ENSG00000205302	Transcript	ENST00000514949.1	protein_coding	-	5/14	-	-	-	-	-	-	-	rs3776190	-	1	-	HGNC	11173	-	-	-	-	0.3077	-	-	-	-	-	-	-	-	1.241	-0.118035
HIGH_LD	rs12518529	5:122138917-122138917	G	intron_variant	MODIFIER	SNX2	ENSG00000205302	Transcript	ENST00000379516.2	protein_coding	-	5/14	-	-	-	-	-	-	-	rs12518529	-	1	-	HGNC	11173	-	-	-	-	0.3075	-	-	-	-	-	-	-	-	1.997	-0.045138
HIGH_LD	rs12518529	5:122138917-122138917	T	intron_variant	MODIFIER	SNX2	ENSG00000205302	Transcript	ENST00000379516.2	protein_coding	-	5/14	-	-	-	-	-	-	-	rs12518529	-	1	-	HGNC	11173	-	-	-	-	-	-	-	-	-	-	-	-	-	2.788	0.010704
HIGH_LD	rs12518529	5:122138917-122138917	G	intron_variant,non_coding_transcript_variant	MODIFIER	SNX2	ENSG00000205302	Transcript	ENST00000505854.1	retained_intron	-	5/5	-	-	-	-	-	-	-	rs12518529	-	1	-	HGNC	11173	-	-	-	-	0.3075	-	-	-	-	-	-	-	-	1.997	-0.045138
HIGH_LD	rs12518529	5:122138917-122138917	T	intron_variant,non_coding_transcript_variant	MODIFIER	SNX2	ENSG00000205302	Transcript	ENST00000505854.1	retained_intron	-	5/5	-	-	-	-	-	-	-	rs12518529	-	1	-	HGNC	11173	-	-	-	-	-	-	-	-	-	-	-	-	-	2.788	0.010704
HIGH_LD	rs12518529	5:122138917-122138917	G	intron_variant	MODIFIER	SNX2	ENSG00000205302	Transcript	ENST00000505934.1	protein_coding	-	5/7	-	-	-	-	-	-	-	rs12518529	-	1	cds_end_NF	HGNC	11173	-	-	-	-	0.3075	-	-	-	-	-	-	-	-	1.997	-0.045138
HIGH_LD	rs12518529	5:122138917-122138917	T	intron_variant	MODIFIER	SNX2	ENSG00000205302	Transcript	ENST00000505934.1	protein_coding	-	5/7	-	-	-	-	-	-	-	rs12518529	-	1	cds_end_NF	HGNC	11173	-	-	-	-	-	-	-	-	-	-	-	-	-	2.788	0.010704
HIGH_LD	rs12518529	5:122138917-122138917	G	intron_variant,non_coding_transcript_variant	MODIFIER	SNX2	ENSG00000205302	Transcript	ENST00000510372.1	processed_transcript	-	4/13	-	-	-	-	-	-	-	rs12518529	-	1	-	HGNC	11173	-	-	-	-	0.3075	-	-	-	-	-	-	-	-	1.997	-0.045138
HIGH_LD	rs12518529	5:122138917-122138917	T	intron_variant,non_coding_transcript_variant	MODIFIER	SNX2	ENSG00000205302	Transcript	ENST00000510372.1	processed_transcript	-	4/13	-	-	-	-	-	-	-	rs12518529	-	1	-	HGNC	11173	-	-	-	-	-	-	-	-	-	-	-	-	-	2.788	0.010704
HIGH_LD	rs12518529	5:122138917-122138917	G	intron_variant,NMD_transcript_variant	MODIFIER	SNX2	ENSG00000205302	Transcript	ENST00000512394.1	nonsense_mediated_decay	-	4/7	-	-	-	-	-	-	-	rs12518529	-	1	-	HGNC	11173	-	-	-	-	0.3075	-	-	-	-	-	-	-	-	1.997	-0.045138
HIGH_LD	rs12518529	5:122138917-122138917	T	intron_variant,NMD_transcript_variant	MODIFIER	SNX2	ENSG00000205302	Transcript	ENST00000512394.1	nonsense_mediated_decay	-	4/7	-	-	-	-	-	-	-	rs12518529	-	1	-	HGNC	11173	-	-	-	-	-	-	-	-	-	-	-	-	-	2.788	0.010704
HIGH_LD	rs12518529	5:122138917-122138917	G	intron_variant	MODIFIER	SNX2	ENSG00000205302	Transcript	ENST00000514949.1	protein_coding	-	5/14	-	-	-	-	-	-	-	rs12518529	-	1	-	HGNC	11173	-	-	-	-	0.3075	-	-	-	-	-	-	-	-	1.997	-0.045138
HIGH_LD	rs12518529	5:122138917-122138917	T	intron_variant	MODIFIER	SNX2	ENSG00000205302	Transcript	ENST00000514949.1	protein_coding	-	5/14	-	-	-	-	-	-	-	rs12518529	-	1	-	HGNC	11173	-	-	-	-	-	-	-	-	-	-	-	-	-	2.788	0.010704
HIGH_LD	rs72794698	5:122139727-122139727	A	intron_variant	MODIFIER	SNX2	ENSG00000205302	Transcript	ENST00000379516.2	protein_coding	-	6/14	-	-	-	-	-	-	-	rs72794698	-	1	-	HGNC	11173	-	-	-	-	0.3079	-	-	-	-	-	-	-	-	0.428	-0.27647
HIGH_LD	rs72794698	5:122139727-122139727	A	intron_variant	MODIFIER	SNX2	ENSG00000205302	Transcript	ENST00000505934.1	protein_coding	-	6/7	-	-	-	-	-	-	-	rs72794698	-	1	cds_end_NF	HGNC	11173	-	-	-	-	0.3079	-	-	-	-	-	-	-	-	0.428	-0.27647
HIGH_LD	rs72794698	5:122139727-122139727	A	intron_variant,non_coding_transcript_variant	MODIFIER	SNX2	ENSG00000205302	Transcript	ENST00000510372.1	processed_transcript	-	5/13	-	-	-	-	-	-	-	rs72794698	-	1	-	HGNC	11173	-	-	-	-	0.3079	-	-	-	-	-	-	-	-	0.428	-0.27647
HIGH_LD	rs72794698	5:122139727-122139727	A	intron_variant,non_coding_transcript_variant	MODIFIER	SNX2	ENSG00000205302	Transcript	ENST00000511365.1	retained_intron	-	1/1	-	-	-	-	-	-	-	rs72794698	-	1	-	HGNC	11173	-	-	-	-	0.3079	-	-	-	-	-	-	-	-	0.428	-0.27647
HIGH_LD	rs72794698	5:122139727-122139727	A	intron_variant,NMD_transcript_variant	MODIFIER	SNX2	ENSG00000205302	Transcript	ENST00000512394.1	nonsense_mediated_decay	-	5/7	-	-	-	-	-	-	-	rs72794698	-	1	-	HGNC	11173	-	-	-	-	0.3079	-	-	-	-	-	-	-	-	0.428	-0.27647
HIGH_LD	rs72794698	5:122139727-122139727	A	intron_variant	MODIFIER	SNX2	ENSG00000205302	Transcript	ENST00000514949.1	protein_coding	-	6/14	-	-	-	-	-	-	-	rs72794698	-	1	-	HGNC	11173	-	-	-	-	0.3079	-	-	-	-	-	-	-	-	0.428	-0.27647
HIGH_LD	rs535776519	5:122139819-122139819	A	intron_variant	MODIFIER	SNX2	ENSG00000205302	Transcript	ENST00000379516.2	protein_coding	-	6/14	-	-	-	-	-	-	-	rs535776519	-	1	-	HGNC	11173	-	-	-	-	0.3075	-	-	-	-	-	-	-	-	2.059	-0.040191
HIGH_LD	rs535776519	5:122139819-122139819	A	intron_variant	MODIFIER	SNX2	ENSG00000205302	Transcript	ENST00000505934.1	protein_coding	-	6/7	-	-	-	-	-	-	-	rs535776519	-	1	cds_end_NF	HGNC	11173	-	-	-	-	0.3075	-	-	-	-	-	-	-	-	2.059	-0.040191
HIGH_LD	rs535776519	5:122139819-122139819	A	intron_variant,non_coding_transcript_variant	MODIFIER	SNX2	ENSG00000205302	Transcript	ENST00000510372.1	processed_transcript	-	5/13	-	-	-	-	-	-	-	rs535776519	-	1	-	HGNC	11173	-	-	-	-	0.3075	-	-	-	-	-	-	-	-	2.059	-0.040191
HIGH_LD	rs535776519	5:122139819-122139819	A	intron_variant,non_coding_transcript_variant	MODIFIER	SNX2	ENSG00000205302	Transcript	ENST00000511365.1	retained_intron	-	1/1	-	-	-	-	-	-	-	rs535776519	-	1	-	HGNC	11173	-	-	-	-	0.3075	-	-	-	-	-	-	-	-	2.059	-0.040191
HIGH_LD	rs535776519	5:122139819-122139819	A	intron_variant,NMD_transcript_variant	MODIFIER	SNX2	ENSG00000205302	Transcript	ENST00000512394.1	nonsense_mediated_decay	-	5/7	-	-	-	-	-	-	-	rs535776519	-	1	-	HGNC	11173	-	-	-	-	0.3075	-	-	-	-	-	-	-	-	2.059	-0.040191
HIGH_LD	rs535776519	5:122139819-122139819	A	intron_variant	MODIFIER	SNX2	ENSG00000205302	Transcript	ENST00000514949.1	protein_coding	-	6/14	-	-	-	-	-	-	-	rs535776519	-	1	-	HGNC	11173	-	-	-	-	0.3075	-	-	-	-	-	-	-	-	2.059	-0.040191
HIGH_LD	rs36092743	5:122140829-122140829	C	intron_variant	MODIFIER	SNX2	ENSG00000205302	Transcript	ENST00000379516.2	protein_coding	-	6/14	-	-	-	-	-	-	-	rs36092743	-	1	-	HGNC	11173	-	-	-	-	0.3085	-	-	-	-	-	-	-	-	6.09	0.217081
HIGH_LD	rs36092743	5:122140829-122140829	C	intron_variant	MODIFIER	SNX2	ENSG00000205302	Transcript	ENST00000505934.1	protein_coding	-	6/7	-	-	-	-	-	-	-	rs36092743	-	1	cds_end_NF	HGNC	11173	-	-	-	-	0.3085	-	-	-	-	-	-	-	-	6.09	0.217081
HIGH_LD	rs36092743	5:122140829-122140829	C	intron_variant,non_coding_transcript_variant	MODIFIER	SNX2	ENSG00000205302	Transcript	ENST00000510372.1	processed_transcript	-	5/13	-	-	-	-	-	-	-	rs36092743	-	1	-	HGNC	11173	-	-	-	-	0.3085	-	-	-	-	-	-	-	-	6.09	0.217081
HIGH_LD	rs36092743	5:122140829-122140829	C	intron_variant,non_coding_transcript_variant	MODIFIER	SNX2	ENSG00000205302	Transcript	ENST00000511365.1	retained_intron	-	1/1	-	-	-	-	-	-	-	rs36092743	-	1	-	HGNC	11173	-	-	-	-	0.3085	-	-	-	-	-	-	-	-	6.09	0.217081
HIGH_LD	rs36092743	5:122140829-122140829	C	intron_variant,NMD_transcript_variant	MODIFIER	SNX2	ENSG00000205302	Transcript	ENST00000512394.1	nonsense_mediated_decay	-	5/7	-	-	-	-	-	-	-	rs36092743	-	1	-	HGNC	11173	-	-	-	-	0.3085	-	-	-	-	-	-	-	-	6.09	0.217081
HIGH_LD	rs36092743	5:122140829-122140829	C	intron_variant	MODIFIER	SNX2	ENSG00000205302	Transcript	ENST00000514949.1	protein_coding	-	6/14	-	-	-	-	-	-	-	rs36092743	-	1	-	HGNC	11173	-	-	-	-	0.3085	-	-	-	-	-	-	-	-	6.09	0.217081
HIGH_LD	rs13163382	5:122140873-122140873	T	intron_variant	MODIFIER	SNX2	ENSG00000205302	Transcript	ENST00000379516.2	protein_coding	-	6/14	-	-	-	-	-	-	-	rs13163382	-	1	-	HGNC	11173	-	-	-	-	0.3085	-	-	-	-	-	-	-	-	2.328	-0.02018
HIGH_LD	rs13163382	5:122140873-122140873	T	intron_variant	MODIFIER	SNX2	ENSG00000205302	Transcript	ENST00000505934.1	protein_coding	-	6/7	-	-	-	-	-	-	-	rs13163382	-	1	cds_end_NF	HGNC	11173	-	-	-	-	0.3085	-	-	-	-	-	-	-	-	2.328	-0.02018
HIGH_LD	rs13163382	5:122140873-122140873	T	intron_variant,non_coding_transcript_variant	MODIFIER	SNX2	ENSG00000205302	Transcript	ENST00000510372.1	processed_transcript	-	5/13	-	-	-	-	-	-	-	rs13163382	-	1	-	HGNC	11173	-	-	-	-	0.3085	-	-	-	-	-	-	-	-	2.328	-0.02018
HIGH_LD	rs13163382	5:122140873-122140873	T	intron_variant,non_coding_transcript_variant	MODIFIER	SNX2	ENSG00000205302	Transcript	ENST00000511365.1	retained_intron	-	1/1	-	-	-	-	-	-	-	rs13163382	-	1	-	HGNC	11173	-	-	-	-	0.3085	-	-	-	-	-	-	-	-	2.328	-0.02018
HIGH_LD	rs13163382	5:122140873-122140873	T	intron_variant,NMD_transcript_variant	MODIFIER	SNX2	ENSG00000205302	Transcript	ENST00000512394.1	nonsense_mediated_decay	-	5/7	-	-	-	-	-	-	-	rs13163382	-	1	-	HGNC	11173	-	-	-	-	0.3085	-	-	-	-	-	-	-	-	2.328	-0.02018
HIGH_LD	rs13163382	5:122140873-122140873	T	intron_variant	MODIFIER	SNX2	ENSG00000205302	Transcript	ENST00000514949.1	protein_coding	-	6/14	-	-	-	-	-	-	-	rs13163382	-	1	-	HGNC	11173	-	-	-	-	0.3085	-	-	-	-	-	-	-	-	2.328	-0.02018
HIGH_LD	rs767897080	5:122140985-122140985	A	intron_variant	MODIFIER	SNX2	ENSG00000205302	Transcript	ENST00000379516.2	protein_coding	-	6/14	-	-	-	-	-	-	-	rs767897080	-	1	-	HGNC	11173	-	-	-	-	-	-	-	-	-	-	-	-	-	0.948	-0.157816
HIGH_LD	rs767897080	5:122140985-122140985	AA	intron_variant	MODIFIER	SNX2	ENSG00000205302	Transcript	ENST00000379516.2	protein_coding	-	6/14	-	-	-	-	-	-	-	rs767897080	-	1	-	HGNC	11173	-	-	-	-	-	-	-	-	-	-	-	-	-	0.924	-0.161671
HIGH_LD	rs767897080	5:122140985-122140985	AAA	intron_variant	MODIFIER	SNX2	ENSG00000205302	Transcript	ENST00000379516.2	protein_coding	-	6/14	-	-	-	-	-	-	-	rs767897080	-	1	-	HGNC	11173	-	-	-	-	-	-	-	-	-	-	-	-	-	0.9	-0.165526
HIGH_LD	rs767897080	5:122140985-122140985	AAAA	intron_variant	MODIFIER	SNX2	ENSG00000205302	Transcript	ENST00000379516.2	protein_coding	-	6/14	-	-	-	-	-	-	-	rs767897080	-	1	-	HGNC	11173	-	-	-	-	-	-	-	-	-	-	-	-	-	0.877	-0.169381
HIGH_LD	rs767897080	5:122140985-122140985	A	intron_variant	MODIFIER	SNX2	ENSG00000205302	Transcript	ENST00000505934.1	protein_coding	-	6/7	-	-	-	-	-	-	-	rs767897080	-	1	cds_end_NF	HGNC	11173	-	-	-	-	-	-	-	-	-	-	-	-	-	0.948	-0.157816
HIGH_LD	rs767897080	5:122140985-122140985	AA	intron_variant	MODIFIER	SNX2	ENSG00000205302	Transcript	ENST00000505934.1	protein_coding	-	6/7	-	-	-	-	-	-	-	rs767897080	-	1	cds_end_NF	HGNC	11173	-	-	-	-	-	-	-	-	-	-	-	-	-	0.924	-0.161671
HIGH_LD	rs767897080	5:122140985-122140985	AAA	intron_variant	MODIFIER	SNX2	ENSG00000205302	Transcript	ENST00000505934.1	protein_coding	-	6/7	-	-	-	-	-	-	-	rs767897080	-	1	cds_end_NF	HGNC	11173	-	-	-	-	-	-	-	-	-	-	-	-	-	0.9	-0.165526
HIGH_LD	rs767897080	5:122140985-122140985	AAAA	intron_variant	MODIFIER	SNX2	ENSG00000205302	Transcript	ENST00000505934.1	protein_coding	-	6/7	-	-	-	-	-	-	-	rs767897080	-	1	cds_end_NF	HGNC	11173	-	-	-	-	-	-	-	-	-	-	-	-	-	0.877	-0.169381
HIGH_LD	rs767897080	5:122140985-122140985	A	intron_variant,non_coding_transcript_variant	MODIFIER	SNX2	ENSG00000205302	Transcript	ENST00000510372.1	processed_transcript	-	5/13	-	-	-	-	-	-	-	rs767897080	-	1	-	HGNC	11173	-	-	-	-	-	-	-	-	-	-	-	-	-	0.948	-0.157816
HIGH_LD	rs767897080	5:122140985-122140985	AA	intron_variant,non_coding_transcript_variant	MODIFIER	SNX2	ENSG00000205302	Transcript	ENST00000510372.1	processed_transcript	-	5/13	-	-	-	-	-	-	-	rs767897080	-	1	-	HGNC	11173	-	-	-	-	-	-	-	-	-	-	-	-	-	0.924	-0.161671
HIGH_LD	rs767897080	5:122140985-122140985	AAA	intron_variant,non_coding_transcript_variant	MODIFIER	SNX2	ENSG00000205302	Transcript	ENST00000510372.1	processed_transcript	-	5/13	-	-	-	-	-	-	-	rs767897080	-	1	-	HGNC	11173	-	-	-	-	-	-	-	-	-	-	-	-	-	0.9	-0.165526
HIGH_LD	rs767897080	5:122140985-122140985	AAAA	intron_variant,non_coding_transcript_variant	MODIFIER	SNX2	ENSG00000205302	Transcript	ENST00000510372.1	processed_transcript	-	5/13	-	-	-	-	-	-	-	rs767897080	-	1	-	HGNC	11173	-	-	-	-	-	-	-	-	-	-	-	-	-	0.877	-0.169381
HIGH_LD	rs767897080	5:122140985-122140985	A	intron_variant,non_coding_transcript_variant	MODIFIER	SNX2	ENSG00000205302	Transcript	ENST00000511365.1	retained_intron	-	1/1	-	-	-	-	-	-	-	rs767897080	-	1	-	HGNC	11173	-	-	-	-	-	-	-	-	-	-	-	-	-	0.948	-0.157816
HIGH_LD	rs767897080	5:122140985-122140985	AA	intron_variant,non_coding_transcript_variant	MODIFIER	SNX2	ENSG00000205302	Transcript	ENST00000511365.1	retained_intron	-	1/1	-	-	-	-	-	-	-	rs767897080	-	1	-	HGNC	11173	-	-	-	-	-	-	-	-	-	-	-	-	-	0.924	-0.161671
HIGH_LD	rs767897080	5:122140985-122140985	AAA	intron_variant,non_coding_transcript_variant	MODIFIER	SNX2	ENSG00000205302	Transcript	ENST00000511365.1	retained_intron	-	1/1	-	-	-	-	-	-	-	rs767897080	-	1	-	HGNC	11173	-	-	-	-	-	-	-	-	-	-	-	-	-	0.9	-0.165526
HIGH_LD	rs767897080	5:122140985-122140985	AAAA	intron_variant,non_coding_transcript_variant	MODIFIER	SNX2	ENSG00000205302	Transcript	ENST00000511365.1	retained_intron	-	1/1	-	-	-	-	-	-	-	rs767897080	-	1	-	HGNC	11173	-	-	-	-	-	-	-	-	-	-	-	-	-	0.877	-0.169381
HIGH_LD	rs767897080	5:122140985-122140985	A	intron_variant,NMD_transcript_variant	MODIFIER	SNX2	ENSG00000205302	Transcript	ENST00000512394.1	nonsense_mediated_decay	-	5/7	-	-	-	-	-	-	-	rs767897080	-	1	-	HGNC	11173	-	-	-	-	-	-	-	-	-	-	-	-	-	0.948	-0.157816
HIGH_LD	rs767897080	5:122140985-122140985	AA	intron_variant,NMD_transcript_variant	MODIFIER	SNX2	ENSG00000205302	Transcript	ENST00000512394.1	nonsense_mediated_decay	-	5/7	-	-	-	-	-	-	-	rs767897080	-	1	-	HGNC	11173	-	-	-	-	-	-	-	-	-	-	-	-	-	0.924	-0.161671
HIGH_LD	rs767897080	5:122140985-122140985	AAA	intron_variant,NMD_transcript_variant	MODIFIER	SNX2	ENSG00000205302	Transcript	ENST00000512394.1	nonsense_mediated_decay	-	5/7	-	-	-	-	-	-	-	rs767897080	-	1	-	HGNC	11173	-	-	-	-	-	-	-	-	-	-	-	-	-	0.9	-0.165526
HIGH_LD	rs767897080	5:122140985-122140985	AAAA	intron_variant,NMD_transcript_variant	MODIFIER	SNX2	ENSG00000205302	Transcript	ENST00000512394.1	nonsense_mediated_decay	-	5/7	-	-	-	-	-	-	-	rs767897080	-	1	-	HGNC	11173	-	-	-	-	-	-	-	-	-	-	-	-	-	0.877	-0.169381
HIGH_LD	rs767897080	5:122140985-122140985	A	intron_variant	MODIFIER	SNX2	ENSG00000205302	Transcript	ENST00000514949.1	protein_coding	-	6/14	-	-	-	-	-	-	-	rs767897080	-	1	-	HGNC	11173	-	-	-	-	-	-	-	-	-	-	-	-	-	0.948	-0.157816
HIGH_LD	rs767897080	5:122140985-122140985	AA	intron_variant	MODIFIER	SNX2	ENSG00000205302	Transcript	ENST00000514949.1	protein_coding	-	6/14	-	-	-	-	-	-	-	rs767897080	-	1	-	HGNC	11173	-	-	-	-	-	-	-	-	-	-	-	-	-	0.924	-0.161671
HIGH_LD	rs767897080	5:122140985-122140985	AAA	intron_variant	MODIFIER	SNX2	ENSG00000205302	Transcript	ENST00000514949.1	protein_coding	-	6/14	-	-	-	-	-	-	-	rs767897080	-	1	-	HGNC	11173	-	-	-	-	-	-	-	-	-	-	-	-	-	0.9	-0.165526
HIGH_LD	rs767897080	5:122140985-122140985	AAAA	intron_variant	MODIFIER	SNX2	ENSG00000205302	Transcript	ENST00000514949.1	protein_coding	-	6/14	-	-	-	-	-	-	-	rs767897080	-	1	-	HGNC	11173	-	-	-	-	-	-	-	-	-	-	-	-	-	0.877	-0.169381
HIGH_LD	rs72794701	5:122141018-122141018	T	intron_variant	MODIFIER	SNX2	ENSG00000205302	Transcript	ENST00000379516.2	protein_coding	-	6/14	-	-	-	-	-	-	-	rs72794701	-	1	-	HGNC	11173	-	-	-	-	0.3095	-	-	-	-	-	-	-	-	2.629	0.000427
HIGH_LD	rs72794701	5:122141018-122141018	T	intron_variant	MODIFIER	SNX2	ENSG00000205302	Transcript	ENST00000505934.1	protein_coding	-	6/7	-	-	-	-	-	-	-	rs72794701	-	1	cds_end_NF	HGNC	11173	-	-	-	-	0.3095	-	-	-	-	-	-	-	-	2.629	0.000427
HIGH_LD	rs72794701	5:122141018-122141018	T	intron_variant,non_coding_transcript_variant	MODIFIER	SNX2	ENSG00000205302	Transcript	ENST00000510372.1	processed_transcript	-	5/13	-	-	-	-	-	-	-	rs72794701	-	1	-	HGNC	11173	-	-	-	-	0.3095	-	-	-	-	-	-	-	-	2.629	0.000427
HIGH_LD	rs72794701	5:122141018-122141018	T	intron_variant,non_coding_transcript_variant	MODIFIER	SNX2	ENSG00000205302	Transcript	ENST00000511365.1	retained_intron	-	1/1	-	-	-	-	-	-	-	rs72794701	-	1	-	HGNC	11173	-	-	-	-	0.3095	-	-	-	-	-	-	-	-	2.629	0.000427
HIGH_LD	rs72794701	5:122141018-122141018	T	intron_variant,NMD_transcript_variant	MODIFIER	SNX2	ENSG00000205302	Transcript	ENST00000512394.1	nonsense_mediated_decay	-	5/7	-	-	-	-	-	-	-	rs72794701	-	1	-	HGNC	11173	-	-	-	-	0.3095	-	-	-	-	-	-	-	-	2.629	0.000427
HIGH_LD	rs72794701	5:122141018-122141018	T	intron_variant	MODIFIER	SNX2	ENSG00000205302	Transcript	ENST00000514949.1	protein_coding	-	6/14	-	-	-	-	-	-	-	rs72794701	-	1	-	HGNC	11173	-	-	-	-	0.3095	-	-	-	-	-	-	-	-	2.629	0.000427
HIGH_LD	rs542274157	5:122141817-122141817	G	intron_variant	MODIFIER	SNX2	ENSG00000205302	Transcript	ENST00000379516.2	protein_coding	-	6/14	-	-	-	-	-	-	-	rs542274157	-	1	-	HGNC	11173	-	-	-	-	0.3183	-	-	-	-	-	-	-	-	3.219	0.037434
HIGH_LD	rs542274157	5:122141817-122141817	G	intron_variant	MODIFIER	SNX2	ENSG00000205302	Transcript	ENST00000505934.1	protein_coding	-	6/7	-	-	-	-	-	-	-	rs542274157	-	1	cds_end_NF	HGNC	11173	-	-	-	-	0.3183	-	-	-	-	-	-	-	-	3.219	0.037434
HIGH_LD	rs542274157	5:122141817-122141817	G	intron_variant,non_coding_transcript_variant	MODIFIER	SNX2	ENSG00000205302	Transcript	ENST00000510372.1	processed_transcript	-	5/13	-	-	-	-	-	-	-	rs542274157	-	1	-	HGNC	11173	-	-	-	-	0.3183	-	-	-	-	-	-	-	-	3.219	0.037434
HIGH_LD	rs542274157	5:122141817-122141817	G	intron_variant,non_coding_transcript_variant	MODIFIER	SNX2	ENSG00000205302	Transcript	ENST00000511365.1	retained_intron	-	1/1	-	-	-	-	-	-	-	rs542274157	-	1	-	HGNC	11173	-	-	-	-	0.3183	-	-	-	-	-	-	-	-	3.219	0.037434
HIGH_LD	rs542274157	5:122141817-122141817	G	intron_variant,NMD_transcript_variant	MODIFIER	SNX2	ENSG00000205302	Transcript	ENST00000512394.1	nonsense_mediated_decay	-	5/7	-	-	-	-	-	-	-	rs542274157	-	1	-	HGNC	11173	-	-	-	-	0.3183	-	-	-	-	-	-	-	-	3.219	0.037434
HIGH_LD	rs542274157	5:122141817-122141817	G	intron_variant	MODIFIER	SNX2	ENSG00000205302	Transcript	ENST00000514949.1	protein_coding	-	6/14	-	-	-	-	-	-	-	rs542274157	-	1	-	HGNC	11173	-	-	-	-	0.3183	-	-	-	-	-	-	-	-	3.219	0.037434
HIGH_LD	rs572632411	5:122141834-122141834	T	intron_variant	MODIFIER	SNX2	ENSG00000205302	Transcript	ENST00000379516.2	protein_coding	-	6/14	-	-	-	-	-	-	-	rs572632411	-	1	-	HGNC	11173	-	-	-	-	0.2993	-	-	-	-	-	-	-	-	0.138	-0.437208
HIGH_LD	rs572632411	5:122141834-122141834	T	intron_variant	MODIFIER	SNX2	ENSG00000205302	Transcript	ENST00000505934.1	protein_coding	-	6/7	-	-	-	-	-	-	-	rs572632411	-	1	cds_end_NF	HGNC	11173	-	-	-	-	0.2993	-	-	-	-	-	-	-	-	0.138	-0.437208
HIGH_LD	rs572632411	5:122141834-122141834	T	intron_variant,non_coding_transcript_variant	MODIFIER	SNX2	ENSG00000205302	Transcript	ENST00000510372.1	processed_transcript	-	5/13	-	-	-	-	-	-	-	rs572632411	-	1	-	HGNC	11173	-	-	-	-	0.2993	-	-	-	-	-	-	-	-	0.138	-0.437208
HIGH_LD	rs572632411	5:122141834-122141834	T	intron_variant,non_coding_transcript_variant	MODIFIER	SNX2	ENSG00000205302	Transcript	ENST00000511365.1	retained_intron	-	1/1	-	-	-	-	-	-	-	rs572632411	-	1	-	HGNC	11173	-	-	-	-	0.2993	-	-	-	-	-	-	-	-	0.138	-0.437208
HIGH_LD	rs572632411	5:122141834-122141834	T	intron_variant,NMD_transcript_variant	MODIFIER	SNX2	ENSG00000205302	Transcript	ENST00000512394.1	nonsense_mediated_decay	-	5/7	-	-	-	-	-	-	-	rs572632411	-	1	-	HGNC	11173	-	-	-	-	0.2993	-	-	-	-	-	-	-	-	0.138	-0.437208
HIGH_LD	rs572632411	5:122141834-122141834	T	intron_variant	MODIFIER	SNX2	ENSG00000205302	Transcript	ENST00000514949.1	protein_coding	-	6/14	-	-	-	-	-	-	-	rs572632411	-	1	-	HGNC	11173	-	-	-	-	0.2993	-	-	-	-	-	-	-	-	0.138	-0.437208
HIGH_LD	rs34295220	5:122141899-122141899	T	intron_variant	MODIFIER	SNX2	ENSG00000205302	Transcript	ENST00000379516.2	protein_coding	-	6/14	-	-	-	-	-	-	-	rs34295220	-	1	-	HGNC	11173	-	-	-	-	0.3087	-	-	-	-	-	-	-	-	10.75	0.657851
HIGH_LD	rs34295220	5:122141899-122141899	T	intron_variant	MODIFIER	SNX2	ENSG00000205302	Transcript	ENST00000505934.1	protein_coding	-	6/7	-	-	-	-	-	-	-	rs34295220	-	1	cds_end_NF	HGNC	11173	-	-	-	-	0.3087	-	-	-	-	-	-	-	-	10.75	0.657851
HIGH_LD	rs34295220	5:122141899-122141899	T	intron_variant,non_coding_transcript_variant	MODIFIER	SNX2	ENSG00000205302	Transcript	ENST00000510372.1	processed_transcript	-	5/13	-	-	-	-	-	-	-	rs34295220	-	1	-	HGNC	11173	-	-	-	-	0.3087	-	-	-	-	-	-	-	-	10.75	0.657851
HIGH_LD	rs34295220	5:122141899-122141899	T	intron_variant,non_coding_transcript_variant	MODIFIER	SNX2	ENSG00000205302	Transcript	ENST00000511365.1	retained_intron	-	1/1	-	-	-	-	-	-	-	rs34295220	-	1	-	HGNC	11173	-	-	-	-	0.3087	-	-	-	-	-	-	-	-	10.75	0.657851
HIGH_LD	rs34295220	5:122141899-122141899	T	intron_variant,NMD_transcript_variant	MODIFIER	SNX2	ENSG00000205302	Transcript	ENST00000512394.1	nonsense_mediated_decay	-	5/7	-	-	-	-	-	-	-	rs34295220	-	1	-	HGNC	11173	-	-	-	-	0.3087	-	-	-	-	-	-	-	-	10.75	0.657851
HIGH_LD	rs34295220	5:122141899-122141899	T	intron_variant	MODIFIER	SNX2	ENSG00000205302	Transcript	ENST00000514949.1	protein_coding	-	6/14	-	-	-	-	-	-	-	rs34295220	-	1	-	HGNC	11173	-	-	-	-	0.3087	-	-	-	-	-	-	-	-	10.75	0.657851
HIGH_LD	rs17149663	5:122143404-122143404	G	intron_variant	MODIFIER	SNX2	ENSG00000205302	Transcript	ENST00000379516.2	protein_coding	-	6/14	-	-	-	-	-	-	-	rs17149663	-	1	-	HGNC	11173	-	-	-	-	0.3085	-	-	-	-	-	-	-	-	0.144	-0.431663
HIGH_LD	rs17149663	5:122143404-122143404	G	intron_variant	MODIFIER	SNX2	ENSG00000205302	Transcript	ENST00000505934.1	protein_coding	-	6/7	-	-	-	-	-	-	-	rs17149663	-	1	cds_end_NF	HGNC	11173	-	-	-	-	0.3085	-	-	-	-	-	-	-	-	0.144	-0.431663
HIGH_LD	rs17149663	5:122143404-122143404	G	intron_variant,non_coding_transcript_variant	MODIFIER	SNX2	ENSG00000205302	Transcript	ENST00000510372.1	processed_transcript	-	5/13	-	-	-	-	-	-	-	rs17149663	-	1	-	HGNC	11173	-	-	-	-	0.3085	-	-	-	-	-	-	-	-	0.144	-0.431663
HIGH_LD	rs17149663	5:122143404-122143404	G	intron_variant,non_coding_transcript_variant	MODIFIER	SNX2	ENSG00000205302	Transcript	ENST00000511365.1	retained_intron	-	1/1	-	-	-	-	-	-	-	rs17149663	-	1	-	HGNC	11173	-	-	-	-	0.3085	-	-	-	-	-	-	-	-	0.144	-0.431663
HIGH_LD	rs17149663	5:122143404-122143404	G	intron_variant,NMD_transcript_variant	MODIFIER	SNX2	ENSG00000205302	Transcript	ENST00000512394.1	nonsense_mediated_decay	-	5/7	-	-	-	-	-	-	-	rs17149663	-	1	-	HGNC	11173	-	-	-	-	0.3085	-	-	-	-	-	-	-	-	0.144	-0.431663
HIGH_LD	rs17149663	5:122143404-122143404	G	intron_variant	MODIFIER	SNX2	ENSG00000205302	Transcript	ENST00000514949.1	protein_coding	-	6/14	-	-	-	-	-	-	-	rs17149663	-	1	-	HGNC	11173	-	-	-	-	0.3085	-	-	-	-	-	-	-	-	0.144	-0.431663
HIGH_LD	rs141252349	5:122143747-122143747	T	intron_variant	MODIFIER	SNX2	ENSG00000205302	Transcript	ENST00000379516.2	protein_coding	-	6/14	-	-	-	-	-	-	-	rs141252349	-	1	-	HGNC	11173	-	-	-	-	0.3085	-	-	-	-	-	-	-	-	10.77	0.660767
HIGH_LD	rs141252349	5:122143747-122143747	T	intron_variant	MODIFIER	SNX2	ENSG00000205302	Transcript	ENST00000505934.1	protein_coding	-	6/7	-	-	-	-	-	-	-	rs141252349	-	1	cds_end_NF	HGNC	11173	-	-	-	-	0.3085	-	-	-	-	-	-	-	-	10.77	0.660767
HIGH_LD	rs141252349	5:122143747-122143747	T	intron_variant,non_coding_transcript_variant	MODIFIER	SNX2	ENSG00000205302	Transcript	ENST00000510372.1	processed_transcript	-	5/13	-	-	-	-	-	-	-	rs141252349	-	1	-	HGNC	11173	-	-	-	-	0.3085	-	-	-	-	-	-	-	-	10.77	0.660767
HIGH_LD	rs141252349	5:122143747-122143747	T	intron_variant,non_coding_transcript_variant	MODIFIER	SNX2	ENSG00000205302	Transcript	ENST00000511365.1	retained_intron	-	1/1	-	-	-	-	-	-	-	rs141252349	-	1	-	HGNC	11173	-	-	-	-	0.3085	-	-	-	-	-	-	-	-	10.77	0.660767
HIGH_LD	rs141252349	5:122143747-122143747	T	intron_variant,NMD_transcript_variant	MODIFIER	SNX2	ENSG00000205302	Transcript	ENST00000512394.1	nonsense_mediated_decay	-	5/7	-	-	-	-	-	-	-	rs141252349	-	1	-	HGNC	11173	-	-	-	-	0.3085	-	-	-	-	-	-	-	-	10.77	0.660767
HIGH_LD	rs141252349	5:122143747-122143747	T	intron_variant	MODIFIER	SNX2	ENSG00000205302	Transcript	ENST00000514949.1	protein_coding	-	6/14	-	-	-	-	-	-	-	rs141252349	-	1	-	HGNC	11173	-	-	-	-	0.3085	-	-	-	-	-	-	-	-	10.77	0.660767
HIGH_LD	rs11241658	5:122143798-122143798	A	intron_variant	MODIFIER	SNX2	ENSG00000205302	Transcript	ENST00000379516.2	protein_coding	-	6/14	-	-	-	-	-	-	-	rs11241658	-	1	-	HGNC	11173	-	-	-	-	0.3085	-	-	-	-	-	-	-	-	0.419	-0.279574
HIGH_LD	rs11241658	5:122143798-122143798	A	intron_variant	MODIFIER	SNX2	ENSG00000205302	Transcript	ENST00000505934.1	protein_coding	-	6/7	-	-	-	-	-	-	-	rs11241658	-	1	cds_end_NF	HGNC	11173	-	-	-	-	0.3085	-	-	-	-	-	-	-	-	0.419	-0.279574
HIGH_LD	rs11241658	5:122143798-122143798	A	intron_variant,non_coding_transcript_variant	MODIFIER	SNX2	ENSG00000205302	Transcript	ENST00000510372.1	processed_transcript	-	5/13	-	-	-	-	-	-	-	rs11241658	-	1	-	HGNC	11173	-	-	-	-	0.3085	-	-	-	-	-	-	-	-	0.419	-0.279574
HIGH_LD	rs11241658	5:122143798-122143798	A	intron_variant,non_coding_transcript_variant	MODIFIER	SNX2	ENSG00000205302	Transcript	ENST00000511365.1	retained_intron	-	1/1	-	-	-	-	-	-	-	rs11241658	-	1	-	HGNC	11173	-	-	-	-	0.3085	-	-	-	-	-	-	-	-	0.419	-0.279574
HIGH_LD	rs11241658	5:122143798-122143798	A	intron_variant,NMD_transcript_variant	MODIFIER	SNX2	ENSG00000205302	Transcript	ENST00000512394.1	nonsense_mediated_decay	-	5/7	-	-	-	-	-	-	-	rs11241658	-	1	-	HGNC	11173	-	-	-	-	0.3085	-	-	-	-	-	-	-	-	0.419	-0.279574
HIGH_LD	rs11241658	5:122143798-122143798	A	intron_variant	MODIFIER	SNX2	ENSG00000205302	Transcript	ENST00000514949.1	protein_coding	-	6/14	-	-	-	-	-	-	-	rs11241658	-	1	-	HGNC	11173	-	-	-	-	0.3085	-	-	-	-	-	-	-	-	0.419	-0.279574
HIGH_LD	rs13185252	5:122144906-122144906	A	intron_variant	MODIFIER	SNX2	ENSG00000205302	Transcript	ENST00000379516.2	protein_coding	-	7/14	-	-	-	-	-	-	-	rs13185252	-	1	-	HGNC	11173	-	-	-	-	0.3081	-	-	-	-	-	-	-	-	0.253	-0.352452
HIGH_LD	rs13185252	5:122144906-122144906	A	intron_variant	MODIFIER	SNX2	ENSG00000205302	Transcript	ENST00000505934.1	protein_coding	-	7/7	-	-	-	-	-	-	-	rs13185252	-	1	cds_end_NF	HGNC	11173	-	-	-	-	0.3081	-	-	-	-	-	-	-	-	0.253	-0.352452
HIGH_LD	rs13185252	5:122144906-122144906	A	intron_variant,non_coding_transcript_variant	MODIFIER	SNX2	ENSG00000205302	Transcript	ENST00000510372.1	processed_transcript	-	6/13	-	-	-	-	-	-	-	rs13185252	-	1	-	HGNC	11173	-	-	-	-	0.3081	-	-	-	-	-	-	-	-	0.253	-0.352452
HIGH_LD	rs13185252	5:122144906-122144906	A	intron_variant,NMD_transcript_variant	MODIFIER	SNX2	ENSG00000205302	Transcript	ENST00000512394.1	nonsense_mediated_decay	-	6/7	-	-	-	-	-	-	-	rs13185252	-	1	-	HGNC	11173	-	-	-	-	0.3081	-	-	-	-	-	-	-	-	0.253	-0.352452
HIGH_LD	rs13185252	5:122144906-122144906	A	intron_variant	MODIFIER	SNX2	ENSG00000205302	Transcript	ENST00000514949.1	protein_coding	-	7/14	-	-	-	-	-	-	-	rs13185252	-	1	-	HGNC	11173	-	-	-	-	0.3081	-	-	-	-	-	-	-	-	0.253	-0.352452
HIGH_LD	rs6892257	5:122145804-122145804	T	intron_variant	MODIFIER	SNX2	ENSG00000205302	Transcript	ENST00000379516.2	protein_coding	-	7/14	-	-	-	-	-	-	-	rs6892257	-	1	-	HGNC	11173	-	-	-	-	0.3059	-	-	-	-	-	-	-	-	2.58	-0.002852
HIGH_LD	rs6892257	5:122145804-122145804	T	intron_variant	MODIFIER	SNX2	ENSG00000205302	Transcript	ENST00000505934.1	protein_coding	-	7/7	-	-	-	-	-	-	-	rs6892257	-	1	cds_end_NF	HGNC	11173	-	-	-	-	0.3059	-	-	-	-	-	-	-	-	2.58	-0.002852
HIGH_LD	rs6892257	5:122145804-122145804	T	intron_variant,non_coding_transcript_variant	MODIFIER	SNX2	ENSG00000205302	Transcript	ENST00000510372.1	processed_transcript	-	6/13	-	-	-	-	-	-	-	rs6892257	-	1	-	HGNC	11173	-	-	-	-	0.3059	-	-	-	-	-	-	-	-	2.58	-0.002852
HIGH_LD	rs6892257	5:122145804-122145804	T	intron_variant,NMD_transcript_variant	MODIFIER	SNX2	ENSG00000205302	Transcript	ENST00000512394.1	nonsense_mediated_decay	-	6/7	-	-	-	-	-	-	-	rs6892257	-	1	-	HGNC	11173	-	-	-	-	0.3059	-	-	-	-	-	-	-	-	2.58	-0.002852
HIGH_LD	rs6892257	5:122145804-122145804	T	intron_variant	MODIFIER	SNX2	ENSG00000205302	Transcript	ENST00000514949.1	protein_coding	-	7/14	-	-	-	-	-	-	-	rs6892257	-	1	-	HGNC	11173	-	-	-	-	0.3059	-	-	-	-	-	-	-	-	2.58	-0.002852
HIGH_LD	rs3776189	5:122146308-122146308	T	intron_variant	MODIFIER	SNX2	ENSG00000205302	Transcript	ENST00000379516.2	protein_coding	-	7/14	-	-	-	-	-	-	-	rs3776189	-	1	-	HGNC	11173	-	-	-	-	0.3061	-	-	-	-	-	-	-	-	13.83	1.08993
HIGH_LD	rs3776189	5:122146308-122146308	T	intron_variant	MODIFIER	SNX2	ENSG00000205302	Transcript	ENST00000505934.1	protein_coding	-	7/7	-	-	-	-	-	-	-	rs3776189	-	1	cds_end_NF	HGNC	11173	-	-	-	-	0.3061	-	-	-	-	-	-	-	-	13.83	1.08993
HIGH_LD	rs3776189	5:122146308-122146308	T	intron_variant,non_coding_transcript_variant	MODIFIER	SNX2	ENSG00000205302	Transcript	ENST00000510372.1	processed_transcript	-	6/13	-	-	-	-	-	-	-	rs3776189	-	1	-	HGNC	11173	-	-	-	-	0.3061	-	-	-	-	-	-	-	-	13.83	1.08993
HIGH_LD	rs3776189	5:122146308-122146308	T	intron_variant,NMD_transcript_variant	MODIFIER	SNX2	ENSG00000205302	Transcript	ENST00000512394.1	nonsense_mediated_decay	-	6/7	-	-	-	-	-	-	-	rs3776189	-	1	-	HGNC	11173	-	-	-	-	0.3061	-	-	-	-	-	-	-	-	13.83	1.08993
HIGH_LD	rs3776189	5:122146308-122146308	T	intron_variant	MODIFIER	SNX2	ENSG00000205302	Transcript	ENST00000514949.1	protein_coding	-	7/14	-	-	-	-	-	-	-	rs3776189	-	1	-	HGNC	11173	-	-	-	-	0.3061	-	-	-	-	-	-	-	-	13.83	1.08993
HIGH_LD	rs34242791	5:122148341-122148341	T	intron_variant	MODIFIER	SNX2	ENSG00000205302	Transcript	ENST00000379516.2	protein_coding	-	7/14	-	-	-	-	-	-	-	rs34242791	-	1	-	HGNC	11173	-	-	-	-	0.2893	-	-	-	-	-	-	-	-	0.153	-0.423333
HIGH_LD	rs34242791	5:122148341-122148341	T	intron_variant	MODIFIER	SNX2	ENSG00000205302	Transcript	ENST00000505934.1	protein_coding	-	7/7	-	-	-	-	-	-	-	rs34242791	-	1	cds_end_NF	HGNC	11173	-	-	-	-	0.2893	-	-	-	-	-	-	-	-	0.153	-0.423333
HIGH_LD	rs34242791	5:122148341-122148341	T	intron_variant,non_coding_transcript_variant	MODIFIER	SNX2	ENSG00000205302	Transcript	ENST00000510372.1	processed_transcript	-	6/13	-	-	-	-	-	-	-	rs34242791	-	1	-	HGNC	11173	-	-	-	-	0.2893	-	-	-	-	-	-	-	-	0.153	-0.423333
HIGH_LD	rs34242791	5:122148341-122148341	T	intron_variant,NMD_transcript_variant	MODIFIER	SNX2	ENSG00000205302	Transcript	ENST00000512394.1	nonsense_mediated_decay	-	6/7	-	-	-	-	-	-	-	rs34242791	-	1	-	HGNC	11173	-	-	-	-	0.2893	-	-	-	-	-	-	-	-	0.153	-0.423333
HIGH_LD	rs34242791	5:122148341-122148341	T	intron_variant	MODIFIER	SNX2	ENSG00000205302	Transcript	ENST00000514949.1	protein_coding	-	7/14	-	-	-	-	-	-	-	rs34242791	-	1	-	HGNC	11173	-	-	-	-	0.2893	-	-	-	-	-	-	-	-	0.153	-0.423333
HIGH_LD	rs13188148	5:122150561-122150561	T	intron_variant	MODIFIER	SNX2	ENSG00000205302	Transcript	ENST00000379516.2	protein_coding	-	7/14	-	-	-	-	-	-	-	rs13188148	-	1	-	HGNC	11173	-	-	-	-	0.3083	-	-	-	-	-	-	-	-	1.93	-0.050515
HIGH_LD	rs13188148	5:122150561-122150561	T	intron_variant	MODIFIER	SNX2	ENSG00000205302	Transcript	ENST00000505934.1	protein_coding	-	7/7	-	-	-	-	-	-	-	rs13188148	-	1	cds_end_NF	HGNC	11173	-	-	-	-	0.3083	-	-	-	-	-	-	-	-	1.93	-0.050515
HIGH_LD	rs13188148	5:122150561-122150561	T	intron_variant,non_coding_transcript_variant	MODIFIER	SNX2	ENSG00000205302	Transcript	ENST00000510372.1	processed_transcript	-	6/13	-	-	-	-	-	-	-	rs13188148	-	1	-	HGNC	11173	-	-	-	-	0.3083	-	-	-	-	-	-	-	-	1.93	-0.050515
HIGH_LD	rs13188148	5:122150561-122150561	T	intron_variant,NMD_transcript_variant	MODIFIER	SNX2	ENSG00000205302	Transcript	ENST00000512394.1	nonsense_mediated_decay	-	6/7	-	-	-	-	-	-	-	rs13188148	-	1	-	HGNC	11173	-	-	-	-	0.3083	-	-	-	-	-	-	-	-	1.93	-0.050515
HIGH_LD	rs13188148	5:122150561-122150561	T	intron_variant	MODIFIER	SNX2	ENSG00000205302	Transcript	ENST00000514949.1	protein_coding	-	7/14	-	-	-	-	-	-	-	rs13188148	-	1	-	HGNC	11173	-	-	-	-	0.3083	-	-	-	-	-	-	-	-	1.93	-0.050515
HIGH_LD	rs2161156	5:122150985-122150985	G	intron_variant	MODIFIER	SNX2	ENSG00000205302	Transcript	ENST00000379516.2	protein_coding	-	7/14	-	-	-	-	-	-	-	rs2161156	-	1	-	HGNC	11173	-	-	-	-	0.3083	-	-	-	-	-	-	-	-	8.318	0.393492
HIGH_LD	rs2161156	5:122150985-122150985	G	intron_variant	MODIFIER	SNX2	ENSG00000205302	Transcript	ENST00000505934.1	protein_coding	-	7/7	-	-	-	-	-	-	-	rs2161156	-	1	cds_end_NF	HGNC	11173	-	-	-	-	0.3083	-	-	-	-	-	-	-	-	8.318	0.393492
HIGH_LD	rs2161156	5:122150985-122150985	G	intron_variant,non_coding_transcript_variant	MODIFIER	SNX2	ENSG00000205302	Transcript	ENST00000510372.1	processed_transcript	-	6/13	-	-	-	-	-	-	-	rs2161156	-	1	-	HGNC	11173	-	-	-	-	0.3083	-	-	-	-	-	-	-	-	8.318	0.393492
HIGH_LD	rs2161156	5:122150985-122150985	G	intron_variant,NMD_transcript_variant	MODIFIER	SNX2	ENSG00000205302	Transcript	ENST00000512394.1	nonsense_mediated_decay	-	6/7	-	-	-	-	-	-	-	rs2161156	-	1	-	HGNC	11173	-	-	-	-	0.3083	-	-	-	-	-	-	-	-	8.318	0.393492
HIGH_LD	rs2161156	5:122150985-122150985	G	intron_variant	MODIFIER	SNX2	ENSG00000205302	Transcript	ENST00000514949.1	protein_coding	-	7/14	-	-	-	-	-	-	-	rs2161156	-	1	-	HGNC	11173	-	-	-	-	0.3083	-	-	-	-	-	-	-	-	8.318	0.393492
HIGH_LD	rs2161157	5:122151341-122151341	T	intron_variant	MODIFIER	SNX2	ENSG00000205302	Transcript	ENST00000379516.2	protein_coding	-	7/14	-	-	-	-	-	-	-	rs2161157	-	1	-	HGNC	11173	-	-	-	-	0.3083	-	-	-	-	-	-	-	-	6.284	0.230675
HIGH_LD	rs2161157	5:122151341-122151341	T	intron_variant	MODIFIER	SNX2	ENSG00000205302	Transcript	ENST00000505934.1	protein_coding	-	7/7	-	-	-	-	-	-	-	rs2161157	-	1	cds_end_NF	HGNC	11173	-	-	-	-	0.3083	-	-	-	-	-	-	-	-	6.284	0.230675
HIGH_LD	rs2161157	5:122151341-122151341	T	non_coding_transcript_exon_variant	MODIFIER	SNX2	ENSG00000205302	Transcript	ENST00000509281.1	retained_intron	1/3	-	-	-	79	-	-	-	-	rs2161157	-	1	-	HGNC	11173	-	-	-	-	0.3083	-	-	-	-	-	-	-	-	6.284	0.230675
HIGH_LD	rs2161157	5:122151341-122151341	T	intron_variant,non_coding_transcript_variant	MODIFIER	SNX2	ENSG00000205302	Transcript	ENST00000510372.1	processed_transcript	-	6/13	-	-	-	-	-	-	-	rs2161157	-	1	-	HGNC	11173	-	-	-	-	0.3083	-	-	-	-	-	-	-	-	6.284	0.230675
HIGH_LD	rs2161157	5:122151341-122151341	T	intron_variant,NMD_transcript_variant	MODIFIER	SNX2	ENSG00000205302	Transcript	ENST00000512394.1	nonsense_mediated_decay	-	6/7	-	-	-	-	-	-	-	rs2161157	-	1	-	HGNC	11173	-	-	-	-	0.3083	-	-	-	-	-	-	-	-	6.284	0.230675
HIGH_LD	rs2161157	5:122151341-122151341	T	intron_variant	MODIFIER	SNX2	ENSG00000205302	Transcript	ENST00000514949.1	protein_coding	-	7/14	-	-	-	-	-	-	-	rs2161157	-	1	-	HGNC	11173	-	-	-	-	0.3083	-	-	-	-	-	-	-	-	6.284	0.230675
HIGH_LD	rs2161157	5:122151341-122151341	T	regulatory_region_variant	MODIFIER	-	-	RegulatoryFeature	ENSR00001338778	promoter_flanking_region	-	-	-	-	-	-	-	-	-	rs2161157	-	-	-	-	-	-	-	-	-	0.3083	-	-	-	-	-	-	-	-	6.284	0.230675
HIGH_LD	rs13186221	5:122153460-122153460	A	intron_variant	MODIFIER	SNX2	ENSG00000205302	Transcript	ENST00000379516.2	protein_coding	-	10/14	-	-	-	-	-	-	-	rs13186221	-	1	-	HGNC	11173	-	-	-	-	0.3079	-	-	-	-	-	-	-	-	9.153	0.475542
HIGH_LD	rs13186221	5:122153460-122153460	A	intron_variant,non_coding_transcript_variant	MODIFIER	SNX2	ENSG00000205302	Transcript	ENST00000506847.1	processed_transcript	-	2/5	-	-	-	-	-	-	-	rs13186221	-	1	-	HGNC	11173	-	-	-	-	0.3079	-	-	-	-	-	-	-	-	9.153	0.475542
HIGH_LD	rs13186221	5:122153460-122153460	A	intron_variant,non_coding_transcript_variant	MODIFIER	SNX2	ENSG00000205302	Transcript	ENST00000510372.1	processed_transcript	-	9/13	-	-	-	-	-	-	-	rs13186221	-	1	-	HGNC	11173	-	-	-	-	0.3079	-	-	-	-	-	-	-	-	9.153	0.475542
HIGH_LD	rs13186221	5:122153460-122153460	A	intron_variant,non_coding_transcript_variant	MODIFIER	SNX2	ENSG00000205302	Transcript	ENST00000514030.1	retained_intron	-	1/3	-	-	-	-	-	-	-	rs13186221	-	1	-	HGNC	11173	-	-	-	-	0.3079	-	-	-	-	-	-	-	-	9.153	0.475542
HIGH_LD	rs13186221	5:122153460-122153460	A	intron_variant	MODIFIER	SNX2	ENSG00000205302	Transcript	ENST00000514949.1	protein_coding	-	10/14	-	-	-	-	-	-	-	rs13186221	-	1	-	HGNC	11173	-	-	-	-	0.3079	-	-	-	-	-	-	-	-	9.153	0.475542
HIGH_LD	rs7718104	5:122155359-122155359	A	intron_variant	MODIFIER	SNX2	ENSG00000205302	Transcript	ENST00000379516.2	protein_coding	-	11/14	-	-	-	-	-	-	-	rs7718104	-	1	-	HGNC	11173	-	-	-	-	-	-	-	-	17903295	-	-	-	-	0.673	-0.209169
HIGH_LD	rs7718104	5:122155359-122155359	C	intron_variant	MODIFIER	SNX2	ENSG00000205302	Transcript	ENST00000379516.2	protein_coding	-	11/14	-	-	-	-	-	-	-	rs7718104	-	1	-	HGNC	11173	-	-	-	-	0.3109	-	-	-	17903295	-	-	-	-	0.459	-0.266021
HIGH_LD	rs7718104	5:122155359-122155359	T	intron_variant	MODIFIER	SNX2	ENSG00000205302	Transcript	ENST00000379516.2	protein_coding	-	11/14	-	-	-	-	-	-	-	rs7718104	-	1	-	HGNC	11173	-	-	-	-	-	-	-	-	17903295	-	-	-	-	0.488	-0.257168
HIGH_LD	rs7718104	5:122155359-122155359	A	intron_variant,non_coding_transcript_variant	MODIFIER	SNX2	ENSG00000205302	Transcript	ENST00000506847.1	processed_transcript	-	3/5	-	-	-	-	-	-	-	rs7718104	-	1	-	HGNC	11173	-	-	-	-	-	-	-	-	17903295	-	-	-	-	0.673	-0.209169
HIGH_LD	rs7718104	5:122155359-122155359	C	intron_variant,non_coding_transcript_variant	MODIFIER	SNX2	ENSG00000205302	Transcript	ENST00000506847.1	processed_transcript	-	3/5	-	-	-	-	-	-	-	rs7718104	-	1	-	HGNC	11173	-	-	-	-	0.3109	-	-	-	17903295	-	-	-	-	0.459	-0.266021
HIGH_LD	rs7718104	5:122155359-122155359	T	intron_variant,non_coding_transcript_variant	MODIFIER	SNX2	ENSG00000205302	Transcript	ENST00000506847.1	processed_transcript	-	3/5	-	-	-	-	-	-	-	rs7718104	-	1	-	HGNC	11173	-	-	-	-	-	-	-	-	17903295	-	-	-	-	0.488	-0.257168
HIGH_LD	rs7718104	5:122155359-122155359	A	intron_variant,non_coding_transcript_variant	MODIFIER	SNX2	ENSG00000205302	Transcript	ENST00000510372.1	processed_transcript	-	10/13	-	-	-	-	-	-	-	rs7718104	-	1	-	HGNC	11173	-	-	-	-	-	-	-	-	17903295	-	-	-	-	0.673	-0.209169
HIGH_LD	rs7718104	5:122155359-122155359	C	intron_variant,non_coding_transcript_variant	MODIFIER	SNX2	ENSG00000205302	Transcript	ENST00000510372.1	processed_transcript	-	10/13	-	-	-	-	-	-	-	rs7718104	-	1	-	HGNC	11173	-	-	-	-	0.3109	-	-	-	17903295	-	-	-	-	0.459	-0.266021
HIGH_LD	rs7718104	5:122155359-122155359	T	intron_variant,non_coding_transcript_variant	MODIFIER	SNX2	ENSG00000205302	Transcript	ENST00000510372.1	processed_transcript	-	10/13	-	-	-	-	-	-	-	rs7718104	-	1	-	HGNC	11173	-	-	-	-	-	-	-	-	17903295	-	-	-	-	0.488	-0.257168
HIGH_LD	rs7718104	5:122155359-122155359	A	intron_variant,non_coding_transcript_variant	MODIFIER	SNX2	ENSG00000205302	Transcript	ENST00000514030.1	retained_intron	-	2/3	-	-	-	-	-	-	-	rs7718104	-	1	-	HGNC	11173	-	-	-	-	-	-	-	-	17903295	-	-	-	-	0.673	-0.209169
HIGH_LD	rs7718104	5:122155359-122155359	C	intron_variant,non_coding_transcript_variant	MODIFIER	SNX2	ENSG00000205302	Transcript	ENST00000514030.1	retained_intron	-	2/3	-	-	-	-	-	-	-	rs7718104	-	1	-	HGNC	11173	-	-	-	-	0.3109	-	-	-	17903295	-	-	-	-	0.459	-0.266021
HIGH_LD	rs7718104	5:122155359-122155359	T	intron_variant,non_coding_transcript_variant	MODIFIER	SNX2	ENSG00000205302	Transcript	ENST00000514030.1	retained_intron	-	2/3	-	-	-	-	-	-	-	rs7718104	-	1	-	HGNC	11173	-	-	-	-	-	-	-	-	17903295	-	-	-	-	0.488	-0.257168
HIGH_LD	rs7718104	5:122155359-122155359	A	intron_variant	MODIFIER	SNX2	ENSG00000205302	Transcript	ENST00000514949.1	protein_coding	-	11/14	-	-	-	-	-	-	-	rs7718104	-	1	-	HGNC	11173	-	-	-	-	-	-	-	-	17903295	-	-	-	-	0.673	-0.209169
HIGH_LD	rs7718104	5:122155359-122155359	C	intron_variant	MODIFIER	SNX2	ENSG00000205302	Transcript	ENST00000514949.1	protein_coding	-	11/14	-	-	-	-	-	-	-	rs7718104	-	1	-	HGNC	11173	-	-	-	-	0.3109	-	-	-	17903295	-	-	-	-	0.459	-0.266021
HIGH_LD	rs7718104	5:122155359-122155359	T	intron_variant	MODIFIER	SNX2	ENSG00000205302	Transcript	ENST00000514949.1	protein_coding	-	11/14	-	-	-	-	-	-	-	rs7718104	-	1	-	HGNC	11173	-	-	-	-	-	-	-	-	17903295	-	-	-	-	0.488	-0.257168
HIGH_LD	rs771271420	5:122157620-122157620	G	intron_variant	MODIFIER	SNX2	ENSG00000205302	Transcript	ENST00000379516.2	protein_coding	-	11/14	-	-	-	-	-	-	-	rs771271420	-	1	-	HGNC	11173	-	-	-	-	-	-	-	-	-	-	-	-	-	-	-
HIGH_LD	rs771271420	5:122157620-122157620	G	intron_variant,non_coding_transcript_variant	MODIFIER	SNX2	ENSG00000205302	Transcript	ENST00000506847.1	processed_transcript	-	3/5	-	-	-	-	-	-	-	rs771271420	-	1	-	HGNC	11173	-	-	-	-	-	-	-	-	-	-	-	-	-	-	-
HIGH_LD	rs771271420	5:122157620-122157620	G	intron_variant,non_coding_transcript_variant	MODIFIER	SNX2	ENSG00000205302	Transcript	ENST00000510372.1	processed_transcript	-	10/13	-	-	-	-	-	-	-	rs771271420	-	1	-	HGNC	11173	-	-	-	-	-	-	-	-	-	-	-	-	-	-	-
HIGH_LD	rs771271420	5:122157620-122157620	G	intron_variant,non_coding_transcript_variant	MODIFIER	SNX2	ENSG00000205302	Transcript	ENST00000514030.1	retained_intron	-	2/3	-	-	-	-	-	-	-	rs771271420	-	1	-	HGNC	11173	-	-	-	-	-	-	-	-	-	-	-	-	-	-	-
HIGH_LD	rs771271420	5:122157620-122157620	G	intron_variant	MODIFIER	SNX2	ENSG00000205302	Transcript	ENST00000514949.1	protein_coding	-	11/14	-	-	-	-	-	-	-	rs771271420	-	1	-	HGNC	11173	-	-	-	-	-	-	-	-	-	-	-	-	-	-	-
HIGH_LD	rs12514396	5:122157931-122157931	A	intron_variant	MODIFIER	SNX2	ENSG00000205302	Transcript	ENST00000379516.2	protein_coding	-	11/14	-	-	-	-	-	-	-	rs12514396	-	1	-	HGNC	11173	-	-	-	-	0.3079	-	-	-	-	-	-	-	-	3.995	0.083698
HIGH_LD	rs12514396	5:122157931-122157931	A	intron_variant,non_coding_transcript_variant	MODIFIER	SNX2	ENSG00000205302	Transcript	ENST00000506847.1	processed_transcript	-	3/5	-	-	-	-	-	-	-	rs12514396	-	1	-	HGNC	11173	-	-	-	-	0.3079	-	-	-	-	-	-	-	-	3.995	0.083698
HIGH_LD	rs12514396	5:122157931-122157931	A	intron_variant,non_coding_transcript_variant	MODIFIER	SNX2	ENSG00000205302	Transcript	ENST00000510372.1	processed_transcript	-	10/13	-	-	-	-	-	-	-	rs12514396	-	1	-	HGNC	11173	-	-	-	-	0.3079	-	-	-	-	-	-	-	-	3.995	0.083698
HIGH_LD	rs12514396	5:122157931-122157931	A	intron_variant,non_coding_transcript_variant	MODIFIER	SNX2	ENSG00000205302	Transcript	ENST00000514030.1	retained_intron	-	2/3	-	-	-	-	-	-	-	rs12514396	-	1	-	HGNC	11173	-	-	-	-	0.3079	-	-	-	-	-	-	-	-	3.995	0.083698
HIGH_LD	rs12514396	5:122157931-122157931	A	intron_variant	MODIFIER	SNX2	ENSG00000205302	Transcript	ENST00000514949.1	protein_coding	-	11/14	-	-	-	-	-	-	-	rs12514396	-	1	-	HGNC	11173	-	-	-	-	0.3079	-	-	-	-	-	-	-	-	3.995	0.083698
HIGH_LD	rs7735211	5:122158949-122158949	T	intron_variant	MODIFIER	SNX2	ENSG00000205302	Transcript	ENST00000379516.2	protein_coding	-	11/14	-	-	-	-	-	-	-	rs7735211	-	1	-	HGNC	11173	-	-	-	-	0.2941	-	-	-	-	-	-	-	-	1.212	-0.121534
HIGH_LD	rs7735211	5:122158949-122158949	T	intron_variant,non_coding_transcript_variant	MODIFIER	SNX2	ENSG00000205302	Transcript	ENST00000506847.1	processed_transcript	-	3/5	-	-	-	-	-	-	-	rs7735211	-	1	-	HGNC	11173	-	-	-	-	0.2941	-	-	-	-	-	-	-	-	1.212	-0.121534
HIGH_LD	rs7735211	5:122158949-122158949	T	intron_variant,non_coding_transcript_variant	MODIFIER	SNX2	ENSG00000205302	Transcript	ENST00000510372.1	processed_transcript	-	10/13	-	-	-	-	-	-	-	rs7735211	-	1	-	HGNC	11173	-	-	-	-	0.2941	-	-	-	-	-	-	-	-	1.212	-0.121534
HIGH_LD	rs7735211	5:122158949-122158949	T	intron_variant,non_coding_transcript_variant	MODIFIER	SNX2	ENSG00000205302	Transcript	ENST00000514030.1	retained_intron	-	2/3	-	-	-	-	-	-	-	rs7735211	-	1	-	HGNC	11173	-	-	-	-	0.2941	-	-	-	-	-	-	-	-	1.212	-0.121534
HIGH_LD	rs7735211	5:122158949-122158949	T	intron_variant	MODIFIER	SNX2	ENSG00000205302	Transcript	ENST00000514949.1	protein_coding	-	11/14	-	-	-	-	-	-	-	rs7735211	-	1	-	HGNC	11173	-	-	-	-	0.2941	-	-	-	-	-	-	-	-	1.212	-0.121534
HIGH_LD	rs13170265	5:122159624-122159624	T	intron_variant	MODIFIER	SNX2	ENSG00000205302	Transcript	ENST00000379516.2	protein_coding	-	11/14	-	-	-	-	-	-	-	rs13170265	-	1	-	HGNC	11173	-	-	-	-	0.3073	-	-	-	-	-	-	-	-	1.707	-0.069799
HIGH_LD	rs13170265	5:122159624-122159624	T	intron_variant,non_coding_transcript_variant	MODIFIER	SNX2	ENSG00000205302	Transcript	ENST00000506847.1	processed_transcript	-	3/5	-	-	-	-	-	-	-	rs13170265	-	1	-	HGNC	11173	-	-	-	-	0.3073	-	-	-	-	-	-	-	-	1.707	-0.069799
HIGH_LD	rs13170265	5:122159624-122159624	T	intron_variant,non_coding_transcript_variant	MODIFIER	SNX2	ENSG00000205302	Transcript	ENST00000510372.1	processed_transcript	-	10/13	-	-	-	-	-	-	-	rs13170265	-	1	-	HGNC	11173	-	-	-	-	0.3073	-	-	-	-	-	-	-	-	1.707	-0.069799
HIGH_LD	rs13170265	5:122159624-122159624	T	intron_variant,non_coding_transcript_variant	MODIFIER	SNX2	ENSG00000205302	Transcript	ENST00000514030.1	retained_intron	-	2/3	-	-	-	-	-	-	-	rs13170265	-	1	-	HGNC	11173	-	-	-	-	0.3073	-	-	-	-	-	-	-	-	1.707	-0.069799
HIGH_LD	rs13170265	5:122159624-122159624	T	intron_variant	MODIFIER	SNX2	ENSG00000205302	Transcript	ENST00000514949.1	protein_coding	-	11/14	-	-	-	-	-	-	-	rs13170265	-	1	-	HGNC	11173	-	-	-	-	0.3073	-	-	-	-	-	-	-	-	1.707	-0.069799
HIGH_LD	rs3797072	5:122162626-122162626	A	intron_variant	MODIFIER	SNX2	ENSG00000205302	Transcript	ENST00000379516.2	protein_coding	-	12/14	-	-	-	-	-	-	-	rs3797072	-	1	-	HGNC	11173	-	-	-	-	0.3091	-	-	-	-	-	-	-	-	9.666	0.531083
HIGH_LD	rs3797072	5:122162626-122162626	A	intron_variant,non_coding_transcript_variant	MODIFIER	SNX2	ENSG00000205302	Transcript	ENST00000506847.1	processed_transcript	-	4/5	-	-	-	-	-	-	-	rs3797072	-	1	-	HGNC	11173	-	-	-	-	0.3091	-	-	-	-	-	-	-	-	9.666	0.531083
HIGH_LD	rs3797072	5:122162626-122162626	A	intron_variant,non_coding_transcript_variant	MODIFIER	SNX2	ENSG00000205302	Transcript	ENST00000510372.1	processed_transcript	-	11/13	-	-	-	-	-	-	-	rs3797072	-	1	-	HGNC	11173	-	-	-	-	0.3091	-	-	-	-	-	-	-	-	9.666	0.531083
HIGH_LD	rs3797072	5:122162626-122162626	A	intron_variant,non_coding_transcript_variant	MODIFIER	SNX2	ENSG00000205302	Transcript	ENST00000514030.1	retained_intron	-	3/3	-	-	-	-	-	-	-	rs3797072	-	1	-	HGNC	11173	-	-	-	-	0.3091	-	-	-	-	-	-	-	-	9.666	0.531083
HIGH_LD	rs3797072	5:122162626-122162626	A	intron_variant	MODIFIER	SNX2	ENSG00000205302	Transcript	ENST00000514949.1	protein_coding	-	12/14	-	-	-	-	-	-	-	rs3797072	-	1	-	HGNC	11173	-	-	-	-	0.3091	-	-	-	-	-	-	-	-	9.666	0.531083
HIGH_LD	rs3797071	5:122162857-122162857	C	intron_variant	MODIFIER	SNX2	ENSG00000205302	Transcript	ENST00000379516.2	protein_coding	-	12/14	-	-	-	-	-	-	-	rs3797071	-	1	-	HGNC	11173	-	-	-	-	0.3115	-	-	-	-	-	-	-	-	7.429	0.316768
HIGH_LD	rs3797071	5:122162857-122162857	C	intron_variant,non_coding_transcript_variant	MODIFIER	SNX2	ENSG00000205302	Transcript	ENST00000506847.1	processed_transcript	-	4/5	-	-	-	-	-	-	-	rs3797071	-	1	-	HGNC	11173	-	-	-	-	0.3115	-	-	-	-	-	-	-	-	7.429	0.316768
HIGH_LD	rs3797071	5:122162857-122162857	C	intron_variant,non_coding_transcript_variant	MODIFIER	SNX2	ENSG00000205302	Transcript	ENST00000510372.1	processed_transcript	-	11/13	-	-	-	-	-	-	-	rs3797071	-	1	-	HGNC	11173	-	-	-	-	0.3115	-	-	-	-	-	-	-	-	7.429	0.316768
HIGH_LD	rs3797071	5:122162857-122162857	C	intron_variant,non_coding_transcript_variant	MODIFIER	SNX2	ENSG00000205302	Transcript	ENST00000514030.1	retained_intron	-	3/3	-	-	-	-	-	-	-	rs3797071	-	1	-	HGNC	11173	-	-	-	-	0.3115	-	-	-	-	-	-	-	-	7.429	0.316768
HIGH_LD	rs3797071	5:122162857-122162857	C	intron_variant	MODIFIER	SNX2	ENSG00000205302	Transcript	ENST00000514949.1	protein_coding	-	12/14	-	-	-	-	-	-	-	rs3797071	-	1	-	HGNC	11173	-	-	-	-	0.3115	-	-	-	-	-	-	-	-	7.429	0.316768
HIGH_LD	rs725638	5:122163401-122163401	A	intron_variant	MODIFIER	SNX2	ENSG00000205302	Transcript	ENST00000379516.2	protein_coding	-	14/14	-	-	-	-	-	-	-	rs725638	-	1	-	HGNC	11173	-	-	-	-	-	-	-	-	-	-	-	-	-	5.925	0.205687
HIGH_LD	rs725638	5:122163401-122163401	C	intron_variant	MODIFIER	SNX2	ENSG00000205302	Transcript	ENST00000379516.2	protein_coding	-	14/14	-	-	-	-	-	-	-	rs725638	-	1	-	HGNC	11173	-	-	-	-	0.3051	-	-	-	-	-	-	-	-	6.169	0.222596
HIGH_LD	rs725638	5:122163401-122163401	A	intron_variant,non_coding_transcript_variant	MODIFIER	SNX2	ENSG00000205302	Transcript	ENST00000506847.1	processed_transcript	-	5/5	-	-	-	-	-	-	-	rs725638	-	1	-	HGNC	11173	-	-	-	-	-	-	-	-	-	-	-	-	-	5.925	0.205687
HIGH_LD	rs725638	5:122163401-122163401	C	intron_variant,non_coding_transcript_variant	MODIFIER	SNX2	ENSG00000205302	Transcript	ENST00000506847.1	processed_transcript	-	5/5	-	-	-	-	-	-	-	rs725638	-	1	-	HGNC	11173	-	-	-	-	0.3051	-	-	-	-	-	-	-	-	6.169	0.222596
HIGH_LD	rs725638	5:122163401-122163401	A	intron_variant,non_coding_transcript_variant	MODIFIER	SNX2	ENSG00000205302	Transcript	ENST00000507321.1	retained_intron	-	1/1	-	-	-	-	-	-	-	rs725638	-	1	-	HGNC	11173	-	-	-	-	-	-	-	-	-	-	-	-	-	5.925	0.205687
HIGH_LD	rs725638	5:122163401-122163401	C	intron_variant,non_coding_transcript_variant	MODIFIER	SNX2	ENSG00000205302	Transcript	ENST00000507321.1	retained_intron	-	1/1	-	-	-	-	-	-	-	rs725638	-	1	-	HGNC	11173	-	-	-	-	0.3051	-	-	-	-	-	-	-	-	6.169	0.222596
HIGH_LD	rs725638	5:122163401-122163401	A	non_coding_transcript_exon_variant	MODIFIER	SNX2	ENSG00000205302	Transcript	ENST00000507852.1	retained_intron	2/2	-	-	-	158	-	-	-	-	rs725638	-	1	-	HGNC	11173	-	-	-	-	-	-	-	-	-	-	-	-	-	5.925	0.205687
HIGH_LD	rs725638	5:122163401-122163401	C	non_coding_transcript_exon_variant	MODIFIER	SNX2	ENSG00000205302	Transcript	ENST00000507852.1	retained_intron	2/2	-	-	-	158	-	-	-	-	rs725638	-	1	-	HGNC	11173	-	-	-	-	0.3051	-	-	-	-	-	-	-	-	6.169	0.222596
HIGH_LD	rs725638	5:122163401-122163401	A	intron_variant,non_coding_transcript_variant	MODIFIER	SNX2	ENSG00000205302	Transcript	ENST00000510372.1	processed_transcript	-	13/13	-	-	-	-	-	-	-	rs725638	-	1	-	HGNC	11173	-	-	-	-	-	-	-	-	-	-	-	-	-	5.925	0.205687
HIGH_LD	rs725638	5:122163401-122163401	C	intron_variant,non_coding_transcript_variant	MODIFIER	SNX2	ENSG00000205302	Transcript	ENST00000510372.1	processed_transcript	-	13/13	-	-	-	-	-	-	-	rs725638	-	1	-	HGNC	11173	-	-	-	-	0.3051	-	-	-	-	-	-	-	-	6.169	0.222596
HIGH_LD	rs725638	5:122163401-122163401	A	non_coding_transcript_exon_variant	MODIFIER	SNX2	ENSG00000205302	Transcript	ENST00000514030.1	retained_intron	4/4	-	-	-	777	-	-	-	-	rs725638	-	1	-	HGNC	11173	-	-	-	-	-	-	-	-	-	-	-	-	-	5.925	0.205687
HIGH_LD	rs725638	5:122163401-122163401	C	non_coding_transcript_exon_variant	MODIFIER	SNX2	ENSG00000205302	Transcript	ENST00000514030.1	retained_intron	4/4	-	-	-	777	-	-	-	-	rs725638	-	1	-	HGNC	11173	-	-	-	-	0.3051	-	-	-	-	-	-	-	-	6.169	0.222596
HIGH_LD	rs725638	5:122163401-122163401	A	intron_variant	MODIFIER	SNX2	ENSG00000205302	Transcript	ENST00000514949.1	protein_coding	-	14/14	-	-	-	-	-	-	-	rs725638	-	1	-	HGNC	11173	-	-	-	-	-	-	-	-	-	-	-	-	-	5.925	0.205687
HIGH_LD	rs725638	5:122163401-122163401	C	intron_variant	MODIFIER	SNX2	ENSG00000205302	Transcript	ENST00000514949.1	protein_coding	-	14/14	-	-	-	-	-	-	-	rs725638	-	1	-	HGNC	11173	-	-	-	-	0.3051	-	-	-	-	-	-	-	-	6.169	0.222596
HIGH_LD	rs2303048	5:122181225-122181225	A	5_prime_UTR_variant	MODIFIER	SNX24	ENSG00000064652	Transcript	ENST00000261369.4	protein_coding	1/7	-	-	-	82	-	-	-	-	rs2303048	-	1	-	HGNC	21533	-	-	-	-	0.3061	-	-	-	-	-	-	-	-	9.128	0.472994
HIGH_LD	rs2303048	5:122181225-122181225	A	intron_variant,non_coding_transcript_variant	MODIFIER	SNX24	ENSG00000064652	Transcript	ENST00000511211.1	processed_transcript	-	1/3	-	-	-	-	-	-	-	rs2303048	-	1	-	HGNC	21533	-	-	-	-	0.3061	-	-	-	-	-	-	-	-	9.128	0.472994
HIGH_LD	rs2303048	5:122181225-122181225	A	intron_variant,non_coding_transcript_variant	MODIFIER	SNX24	ENSG00000064652	Transcript	ENST00000513613.1	processed_transcript	-	1/4	-	-	-	-	-	-	-	rs2303048	-	1	-	HGNC	21533	-	-	-	-	0.3061	-	-	-	-	-	-	-	-	9.128	0.472994
HIGH_LD	rs2303048	5:122181225-122181225	A	5_prime_UTR_variant	MODIFIER	SNX24	ENSG00000064652	Transcript	ENST00000513881.1	protein_coding	1/7	-	-	-	13	-	-	-	-	rs2303048	-	1	-	HGNC	21533	-	-	-	-	0.3061	-	-	-	-	-	-	-	-	9.128	0.472994
HIGH_LD	rs2303048	5:122181225-122181225	A	regulatory_region_variant	MODIFIER	-	-	RegulatoryFeature	ENSR00000185993	promoter	-	-	-	-	-	-	-	-	-	rs2303048	-	-	-	-	-	-	-	-	-	0.3061	-	-	-	-	-	-	-	-	9.128	0.472994
HIGH_LD	rs2303048	5:122181225-122181225	A	regulatory_region_variant	MODIFIER	-	-	RegulatoryFeature	ENSR00001338783	CTCF_binding_site	-	-	-	-	-	-	-	-	-	rs2303048	-	-	-	-	-	-	-	-	-	0.3061	-	-	-	-	-	-	-	-	9.128	0.472994
HIGH_LD	rs2303048	5:122181225-122181225	A	TF_binding_site_variant	MODIFIER	-	-	MotifFeature	ENSM00522961454	-	-	-	-	-	-	-	-	-	-	rs2303048	-	1	-	-	-	-	-	-	-	0.3061	-	-	-	-	ENSM00522961454	3	N	-0.022	9.128	0.472994
HIGH_LD	rs67324184	5:122187939-122187939	T	intron_variant	MODIFIER	SNX24	ENSG00000064652	Transcript	ENST00000261369.4	protein_coding	-	1/6	-	-	-	-	-	-	-	rs67324184	-	1	-	HGNC	21533	-	-	-	-	0.2853	-	-	-	-	-	-	-	-	1.503	-0.08939
HIGH_LD	rs67324184	5:122187939-122187939	T	intron_variant	MODIFIER	SNX24	ENSG00000064652	Transcript	ENST00000395451.4	protein_coding	-	1/7	-	-	-	-	-	-	-	rs67324184	-	1	-	HGNC	21533	-	-	-	-	0.2853	-	-	-	-	-	-	-	-	1.503	-0.08939
HIGH_LD	rs67324184	5:122187939-122187939	T	intron_variant	MODIFIER	SNX24	ENSG00000064652	Transcript	ENST00000506996.1	protein_coding	-	1/5	-	-	-	-	-	-	-	rs67324184	-	1	-	HGNC	21533	-	-	-	-	0.2853	-	-	-	-	-	-	-	-	1.503	-0.08939
HIGH_LD	rs67324184	5:122187939-122187939	T	intron_variant,non_coding_transcript_variant	MODIFIER	SNX24	ENSG00000064652	Transcript	ENST00000511211.1	processed_transcript	-	1/3	-	-	-	-	-	-	-	rs67324184	-	1	-	HGNC	21533	-	-	-	-	0.2853	-	-	-	-	-	-	-	-	1.503	-0.08939
HIGH_LD	rs67324184	5:122187939-122187939	T	intron_variant,NMD_transcript_variant	MODIFIER	SNX24	ENSG00000064652	Transcript	ENST00000511545.1	nonsense_mediated_decay	-	1/7	-	-	-	-	-	-	-	rs67324184	-	1	cds_start_NF	HGNC	21533	-	-	-	-	0.2853	-	-	-	-	-	-	-	-	1.503	-0.08939
HIGH_LD	rs67324184	5:122187939-122187939	T	intron_variant,non_coding_transcript_variant	MODIFIER	SNX24	ENSG00000064652	Transcript	ENST00000513613.1	processed_transcript	-	1/4	-	-	-	-	-	-	-	rs67324184	-	1	-	HGNC	21533	-	-	-	-	0.2853	-	-	-	-	-	-	-	-	1.503	-0.08939
HIGH_LD	rs67324184	5:122187939-122187939	T	intron_variant	MODIFIER	SNX24	ENSG00000064652	Transcript	ENST00000513881.1	protein_coding	-	1/6	-	-	-	-	-	-	-	rs67324184	-	1	-	HGNC	21533	-	-	-	-	0.2853	-	-	-	-	-	-	-	-	1.503	-0.08939
HIGH_LD	rs2024527	5:122188337-122188337	T	intron_variant	MODIFIER	SNX24	ENSG00000064652	Transcript	ENST00000261369.4	protein_coding	-	1/6	-	-	-	-	-	-	-	rs2024527	-	1	-	HGNC	21533	-	-	-	-	0.2985	-	-	-	-	-	-	-	-	0.004	-0.915826
HIGH_LD	rs2024527	5:122188337-122188337	T	intron_variant	MODIFIER	SNX24	ENSG00000064652	Transcript	ENST00000395451.4	protein_coding	-	1/7	-	-	-	-	-	-	-	rs2024527	-	1	-	HGNC	21533	-	-	-	-	0.2985	-	-	-	-	-	-	-	-	0.004	-0.915826
HIGH_LD	rs2024527	5:122188337-122188337	T	intron_variant	MODIFIER	SNX24	ENSG00000064652	Transcript	ENST00000506996.1	protein_coding	-	1/5	-	-	-	-	-	-	-	rs2024527	-	1	-	HGNC	21533	-	-	-	-	0.2985	-	-	-	-	-	-	-	-	0.004	-0.915826
HIGH_LD	rs2024527	5:122188337-122188337	T	intron_variant,non_coding_transcript_variant	MODIFIER	SNX24	ENSG00000064652	Transcript	ENST00000511211.1	processed_transcript	-	1/3	-	-	-	-	-	-	-	rs2024527	-	1	-	HGNC	21533	-	-	-	-	0.2985	-	-	-	-	-	-	-	-	0.004	-0.915826
HIGH_LD	rs2024527	5:122188337-122188337	T	intron_variant,NMD_transcript_variant	MODIFIER	SNX24	ENSG00000064652	Transcript	ENST00000511545.1	nonsense_mediated_decay	-	1/7	-	-	-	-	-	-	-	rs2024527	-	1	cds_start_NF	HGNC	21533	-	-	-	-	0.2985	-	-	-	-	-	-	-	-	0.004	-0.915826
HIGH_LD	rs2024527	5:122188337-122188337	T	intron_variant,non_coding_transcript_variant	MODIFIER	SNX24	ENSG00000064652	Transcript	ENST00000513613.1	processed_transcript	-	1/4	-	-	-	-	-	-	-	rs2024527	-	1	-	HGNC	21533	-	-	-	-	0.2985	-	-	-	-	-	-	-	-	0.004	-0.915826
HIGH_LD	rs2024527	5:122188337-122188337	T	intron_variant	MODIFIER	SNX24	ENSG00000064652	Transcript	ENST00000513881.1	protein_coding	-	1/6	-	-	-	-	-	-	-	rs2024527	-	1	-	HGNC	21533	-	-	-	-	0.2985	-	-	-	-	-	-	-	-	0.004	-0.915826
HIGH_LD	rs187404	5:122190087-122190087	T	intron_variant	MODIFIER	SNX24	ENSG00000064652	Transcript	ENST00000261369.4	protein_coding	-	1/6	-	-	-	-	-	-	-	rs187404	-	1	-	HGNC	21533	-	-	-	-	0.2907	-	-	-	-	-	-	-	-	4.16	0.093566
HIGH_LD	rs187404	5:122190087-122190087	T	intron_variant	MODIFIER	SNX24	ENSG00000064652	Transcript	ENST00000395451.4	protein_coding	-	1/7	-	-	-	-	-	-	-	rs187404	-	1	-	HGNC	21533	-	-	-	-	0.2907	-	-	-	-	-	-	-	-	4.16	0.093566
HIGH_LD	rs187404	5:122190087-122190087	T	intron_variant	MODIFIER	SNX24	ENSG00000064652	Transcript	ENST00000506996.1	protein_coding	-	1/5	-	-	-	-	-	-	-	rs187404	-	1	-	HGNC	21533	-	-	-	-	0.2907	-	-	-	-	-	-	-	-	4.16	0.093566
HIGH_LD	rs187404	5:122190087-122190087	T	intron_variant,non_coding_transcript_variant	MODIFIER	SNX24	ENSG00000064652	Transcript	ENST00000511211.1	processed_transcript	-	1/3	-	-	-	-	-	-	-	rs187404	-	1	-	HGNC	21533	-	-	-	-	0.2907	-	-	-	-	-	-	-	-	4.16	0.093566
HIGH_LD	rs187404	5:122190087-122190087	T	intron_variant,NMD_transcript_variant	MODIFIER	SNX24	ENSG00000064652	Transcript	ENST00000511545.1	nonsense_mediated_decay	-	2/7	-	-	-	-	-	-	-	rs187404	-	1	cds_start_NF	HGNC	21533	-	-	-	-	0.2907	-	-	-	-	-	-	-	-	4.16	0.093566
HIGH_LD	rs187404	5:122190087-122190087	T	intron_variant,non_coding_transcript_variant	MODIFIER	SNX24	ENSG00000064652	Transcript	ENST00000513613.1	processed_transcript	-	1/4	-	-	-	-	-	-	-	rs187404	-	1	-	HGNC	21533	-	-	-	-	0.2907	-	-	-	-	-	-	-	-	4.16	0.093566
HIGH_LD	rs187404	5:122190087-122190087	T	intron_variant	MODIFIER	SNX24	ENSG00000064652	Transcript	ENST00000513881.1	protein_coding	-	1/6	-	-	-	-	-	-	-	rs187404	-	1	-	HGNC	21533	-	-	-	-	0.2907	-	-	-	-	-	-	-	-	4.16	0.093566
HIGH_LD	rs187404	5:122190087-122190087	T	regulatory_region_variant	MODIFIER	-	-	RegulatoryFeature	ENSR00001338786	enhancer	-	-	-	-	-	-	-	-	-	rs187404	-	-	-	-	-	-	-	-	-	0.2907	-	-	-	-	-	-	-	-	4.16	0.093566
HIGH_LD	rs26371	5:122206525-122206525	A	intron_variant	MODIFIER	SNX24	ENSG00000064652	Transcript	ENST00000261369.4	protein_coding	-	1/6	-	-	-	-	-	-	-	rs26371	-	1	-	HGNC	21533	-	-	-	-	0.3037	-	-	-	-	-	-	-	-	0.765	-0.189793
HIGH_LD	rs26371	5:122206525-122206525	A	intron_variant	MODIFIER	SNX24	ENSG00000064652	Transcript	ENST00000395451.4	protein_coding	-	1/7	-	-	-	-	-	-	-	rs26371	-	1	-	HGNC	21533	-	-	-	-	0.3037	-	-	-	-	-	-	-	-	0.765	-0.189793
HIGH_LD	rs26371	5:122206525-122206525	A	intron_variant	MODIFIER	SNX24	ENSG00000064652	Transcript	ENST00000506996.1	protein_coding	-	1/5	-	-	-	-	-	-	-	rs26371	-	1	-	HGNC	21533	-	-	-	-	0.3037	-	-	-	-	-	-	-	-	0.765	-0.189793
HIGH_LD	rs26371	5:122206525-122206525	A	intron_variant,non_coding_transcript_variant	MODIFIER	SNX24	ENSG00000064652	Transcript	ENST00000511211.1	processed_transcript	-	1/3	-	-	-	-	-	-	-	rs26371	-	1	-	HGNC	21533	-	-	-	-	0.3037	-	-	-	-	-	-	-	-	0.765	-0.189793
HIGH_LD	rs26371	5:122206525-122206525	A	intron_variant,NMD_transcript_variant	MODIFIER	SNX24	ENSG00000064652	Transcript	ENST00000511545.1	nonsense_mediated_decay	-	2/7	-	-	-	-	-	-	-	rs26371	-	1	cds_start_NF	HGNC	21533	-	-	-	-	0.3037	-	-	-	-	-	-	-	-	0.765	-0.189793
HIGH_LD	rs26371	5:122206525-122206525	A	intron_variant,non_coding_transcript_variant	MODIFIER	SNX24	ENSG00000064652	Transcript	ENST00000513613.1	processed_transcript	-	1/4	-	-	-	-	-	-	-	rs26371	-	1	-	HGNC	21533	-	-	-	-	0.3037	-	-	-	-	-	-	-	-	0.765	-0.189793
HIGH_LD	rs26371	5:122206525-122206525	A	intron_variant	MODIFIER	SNX24	ENSG00000064652	Transcript	ENST00000513881.1	protein_coding	-	1/6	-	-	-	-	-	-	-	rs26371	-	1	-	HGNC	21533	-	-	-	-	0.3037	-	-	-	-	-	-	-	-	0.765	-0.189793
HIGH_LD	rs26371	5:122206525-122206525	A	regulatory_region_variant	MODIFIER	-	-	RegulatoryFeature	ENSR00001338790	promoter_flanking_region	-	-	-	-	-	-	-	-	-	rs26371	-	-	-	-	-	-	-	-	-	0.3037	-	-	-	-	-	-	-	-	0.765	-0.189793
HIGH_LD	rs165976	5:122213846-122213846	T	intron_variant	MODIFIER	SNX24	ENSG00000064652	Transcript	ENST00000261369.4	protein_coding	-	1/6	-	-	-	-	-	-	-	rs165976	-	1	-	HGNC	21533	-	-	-	-	0.2987	-	-	-	-	-	-	-	-	0.009	-0.800598
HIGH_LD	rs165976	5:122213846-122213846	T	intron_variant	MODIFIER	SNX24	ENSG00000064652	Transcript	ENST00000395451.4	protein_coding	-	1/7	-	-	-	-	-	-	-	rs165976	-	1	-	HGNC	21533	-	-	-	-	0.2987	-	-	-	-	-	-	-	-	0.009	-0.800598
HIGH_LD	rs165976	5:122213846-122213846	T	intron_variant	MODIFIER	SNX24	ENSG00000064652	Transcript	ENST00000506996.1	protein_coding	-	1/5	-	-	-	-	-	-	-	rs165976	-	1	-	HGNC	21533	-	-	-	-	0.2987	-	-	-	-	-	-	-	-	0.009	-0.800598
HIGH_LD	rs165976	5:122213846-122213846	T	intron_variant,non_coding_transcript_variant	MODIFIER	SNX24	ENSG00000064652	Transcript	ENST00000511211.1	processed_transcript	-	1/3	-	-	-	-	-	-	-	rs165976	-	1	-	HGNC	21533	-	-	-	-	0.2987	-	-	-	-	-	-	-	-	0.009	-0.800598
HIGH_LD	rs165976	5:122213846-122213846	T	intron_variant,NMD_transcript_variant	MODIFIER	SNX24	ENSG00000064652	Transcript	ENST00000511545.1	nonsense_mediated_decay	-	2/7	-	-	-	-	-	-	-	rs165976	-	1	cds_start_NF	HGNC	21533	-	-	-	-	0.2987	-	-	-	-	-	-	-	-	0.009	-0.800598
HIGH_LD	rs165976	5:122213846-122213846	T	intron_variant,non_coding_transcript_variant	MODIFIER	SNX24	ENSG00000064652	Transcript	ENST00000513613.1	processed_transcript	-	1/4	-	-	-	-	-	-	-	rs165976	-	1	-	HGNC	21533	-	-	-	-	0.2987	-	-	-	-	-	-	-	-	0.009	-0.800598
HIGH_LD	rs165976	5:122213846-122213846	T	intron_variant	MODIFIER	SNX24	ENSG00000064652	Transcript	ENST00000513881.1	protein_coding	-	1/6	-	-	-	-	-	-	-	rs165976	-	1	-	HGNC	21533	-	-	-	-	0.2987	-	-	-	-	-	-	-	-	0.009	-0.800598
HIGH_LD	rs165976	5:122213846-122213846	T	regulatory_region_variant	MODIFIER	-	-	RegulatoryFeature	ENSR00001338792	promoter_flanking_region	-	-	-	-	-	-	-	-	-	rs165976	-	-	-	-	-	-	-	-	-	0.2987	-	-	-	-	-	-	-	-	0.009	-0.800598
HIGH_LD	rs154498	5:122220114-122220114	T	intron_variant	MODIFIER	SNX24	ENSG00000064652	Transcript	ENST00000261369.4	protein_coding	-	1/6	-	-	-	-	-	-	-	rs154498	-	1	-	HGNC	21533	-	-	-	-	0.2985	-	-	-	-	-	-	-	-	1.032	-0.145214
HIGH_LD	rs154498	5:122220114-122220114	T	intron_variant	MODIFIER	SNX24	ENSG00000064652	Transcript	ENST00000395451.4	protein_coding	-	1/7	-	-	-	-	-	-	-	rs154498	-	1	-	HGNC	21533	-	-	-	-	0.2985	-	-	-	-	-	-	-	-	1.032	-0.145214
HIGH_LD	rs154498	5:122220114-122220114	T	intron_variant	MODIFIER	SNX24	ENSG00000064652	Transcript	ENST00000506996.1	protein_coding	-	1/5	-	-	-	-	-	-	-	rs154498	-	1	-	HGNC	21533	-	-	-	-	0.2985	-	-	-	-	-	-	-	-	1.032	-0.145214
HIGH_LD	rs154498	5:122220114-122220114	T	intron_variant,non_coding_transcript_variant	MODIFIER	SNX24	ENSG00000064652	Transcript	ENST00000511211.1	processed_transcript	-	1/3	-	-	-	-	-	-	-	rs154498	-	1	-	HGNC	21533	-	-	-	-	0.2985	-	-	-	-	-	-	-	-	1.032	-0.145214
HIGH_LD	rs154498	5:122220114-122220114	T	intron_variant,NMD_transcript_variant	MODIFIER	SNX24	ENSG00000064652	Transcript	ENST00000511545.1	nonsense_mediated_decay	-	2/7	-	-	-	-	-	-	-	rs154498	-	1	cds_start_NF	HGNC	21533	-	-	-	-	0.2985	-	-	-	-	-	-	-	-	1.032	-0.145214
HIGH_LD	rs154498	5:122220114-122220114	T	intron_variant,non_coding_transcript_variant	MODIFIER	SNX24	ENSG00000064652	Transcript	ENST00000513613.1	processed_transcript	-	1/4	-	-	-	-	-	-	-	rs154498	-	1	-	HGNC	21533	-	-	-	-	0.2985	-	-	-	-	-	-	-	-	1.032	-0.145214
HIGH_LD	rs154498	5:122220114-122220114	T	intron_variant	MODIFIER	SNX24	ENSG00000064652	Transcript	ENST00000513881.1	protein_coding	-	1/6	-	-	-	-	-	-	-	rs154498	-	1	-	HGNC	21533	-	-	-	-	0.2985	-	-	-	-	-	-	-	-	1.032	-0.145214
HIGH_LD	rs154498	5:122220114-122220114	T	regulatory_region_variant	MODIFIER	-	-	RegulatoryFeature	ENSR00001338795	enhancer	-	-	-	-	-	-	-	-	-	rs154498	-	-	-	-	-	-	-	-	-	0.2985	-	-	-	-	-	-	-	-	1.032	-0.145214
HIGH_LD	rs246277	5:122240415-122240415	T	intron_variant	MODIFIER	SNX24	ENSG00000064652	Transcript	ENST00000261369.4	protein_coding	-	1/6	-	-	-	-	-	-	-	rs246277	-	1	-	HGNC	21533	-	-	-	-	0.2925	-	-	-	-	-	-	-	-	3.862	0.07581
HIGH_LD	rs246277	5:122240415-122240415	T	intron_variant	MODIFIER	SNX24	ENSG00000064652	Transcript	ENST00000395451.4	protein_coding	-	2/7	-	-	-	-	-	-	-	rs246277	-	1	-	HGNC	21533	-	-	-	-	0.2925	-	-	-	-	-	-	-	-	3.862	0.07581
HIGH_LD	rs246277	5:122240415-122240415	T	intron_variant	MODIFIER	SNX24	ENSG00000064652	Transcript	ENST00000506996.1	protein_coding	-	1/5	-	-	-	-	-	-	-	rs246277	-	1	-	HGNC	21533	-	-	-	-	0.2925	-	-	-	-	-	-	-	-	3.862	0.07581
HIGH_LD	rs246277	5:122240415-122240415	T	intron_variant,non_coding_transcript_variant	MODIFIER	SNX24	ENSG00000064652	Transcript	ENST00000511211.1	processed_transcript	-	1/3	-	-	-	-	-	-	-	rs246277	-	1	-	HGNC	21533	-	-	-	-	0.2925	-	-	-	-	-	-	-	-	3.862	0.07581
HIGH_LD	rs246277	5:122240415-122240415	T	intron_variant,NMD_transcript_variant	MODIFIER	SNX24	ENSG00000064652	Transcript	ENST00000511545.1	nonsense_mediated_decay	-	2/7	-	-	-	-	-	-	-	rs246277	-	1	cds_start_NF	HGNC	21533	-	-	-	-	0.2925	-	-	-	-	-	-	-	-	3.862	0.07581
HIGH_LD	rs246277	5:122240415-122240415	T	intron_variant,non_coding_transcript_variant	MODIFIER	SNX24	ENSG00000064652	Transcript	ENST00000513613.1	processed_transcript	-	1/4	-	-	-	-	-	-	-	rs246277	-	1	-	HGNC	21533	-	-	-	-	0.2925	-	-	-	-	-	-	-	-	3.862	0.07581
HIGH_LD	rs246277	5:122240415-122240415	T	intron_variant	MODIFIER	SNX24	ENSG00000064652	Transcript	ENST00000513881.1	protein_coding	-	1/6	-	-	-	-	-	-	-	rs246277	-	1	-	HGNC	21533	-	-	-	-	0.2925	-	-	-	-	-	-	-	-	3.862	0.07581
HIGH_LD	rs246278	5:122241038-122241038	G	intron_variant	MODIFIER	SNX24	ENSG00000064652	Transcript	ENST00000261369.4	protein_coding	-	1/6	-	-	-	-	-	-	-	rs246278	-	1	-	HGNC	21533	-	-	-	-	0.3005	-	-	-	-	-	-	-	-	4.088	0.089283
HIGH_LD	rs246278	5:122241038-122241038	T	intron_variant	MODIFIER	SNX24	ENSG00000064652	Transcript	ENST00000261369.4	protein_coding	-	1/6	-	-	-	-	-	-	-	rs246278	-	1	-	HGNC	21533	-	-	-	-	-	-	-	-	-	-	-	-	-	5.001	0.145125
HIGH_LD	rs246278	5:122241038-122241038	G	intron_variant	MODIFIER	SNX24	ENSG00000064652	Transcript	ENST00000395451.4	protein_coding	-	2/7	-	-	-	-	-	-	-	rs246278	-	1	-	HGNC	21533	-	-	-	-	0.3005	-	-	-	-	-	-	-	-	4.088	0.089283
HIGH_LD	rs246278	5:122241038-122241038	T	intron_variant	MODIFIER	SNX24	ENSG00000064652	Transcript	ENST00000395451.4	protein_coding	-	2/7	-	-	-	-	-	-	-	rs246278	-	1	-	HGNC	21533	-	-	-	-	-	-	-	-	-	-	-	-	-	5.001	0.145125
HIGH_LD	rs246278	5:122241038-122241038	G	intron_variant	MODIFIER	SNX24	ENSG00000064652	Transcript	ENST00000506996.1	protein_coding	-	1/5	-	-	-	-	-	-	-	rs246278	-	1	-	HGNC	21533	-	-	-	-	0.3005	-	-	-	-	-	-	-	-	4.088	0.089283
HIGH_LD	rs246278	5:122241038-122241038	T	intron_variant	MODIFIER	SNX24	ENSG00000064652	Transcript	ENST00000506996.1	protein_coding	-	1/5	-	-	-	-	-	-	-	rs246278	-	1	-	HGNC	21533	-	-	-	-	-	-	-	-	-	-	-	-	-	5.001	0.145125
HIGH_LD	rs246278	5:122241038-122241038	G	intron_variant,non_coding_transcript_variant	MODIFIER	SNX24	ENSG00000064652	Transcript	ENST00000511211.1	processed_transcript	-	1/3	-	-	-	-	-	-	-	rs246278	-	1	-	HGNC	21533	-	-	-	-	0.3005	-	-	-	-	-	-	-	-	4.088	0.089283
HIGH_LD	rs246278	5:122241038-122241038	T	intron_variant,non_coding_transcript_variant	MODIFIER	SNX24	ENSG00000064652	Transcript	ENST00000511211.1	processed_transcript	-	1/3	-	-	-	-	-	-	-	rs246278	-	1	-	HGNC	21533	-	-	-	-	-	-	-	-	-	-	-	-	-	5.001	0.145125
HIGH_LD	rs246278	5:122241038-122241038	G	intron_variant,NMD_transcript_variant	MODIFIER	SNX24	ENSG00000064652	Transcript	ENST00000511545.1	nonsense_mediated_decay	-	2/7	-	-	-	-	-	-	-	rs246278	-	1	cds_start_NF	HGNC	21533	-	-	-	-	0.3005	-	-	-	-	-	-	-	-	4.088	0.089283
HIGH_LD	rs246278	5:122241038-122241038	T	intron_variant,NMD_transcript_variant	MODIFIER	SNX24	ENSG00000064652	Transcript	ENST00000511545.1	nonsense_mediated_decay	-	2/7	-	-	-	-	-	-	-	rs246278	-	1	cds_start_NF	HGNC	21533	-	-	-	-	-	-	-	-	-	-	-	-	-	5.001	0.145125
HIGH_LD	rs246278	5:122241038-122241038	G	intron_variant,non_coding_transcript_variant	MODIFIER	SNX24	ENSG00000064652	Transcript	ENST00000513613.1	processed_transcript	-	1/4	-	-	-	-	-	-	-	rs246278	-	1	-	HGNC	21533	-	-	-	-	0.3005	-	-	-	-	-	-	-	-	4.088	0.089283
HIGH_LD	rs246278	5:122241038-122241038	T	intron_variant,non_coding_transcript_variant	MODIFIER	SNX24	ENSG00000064652	Transcript	ENST00000513613.1	processed_transcript	-	1/4	-	-	-	-	-	-	-	rs246278	-	1	-	HGNC	21533	-	-	-	-	-	-	-	-	-	-	-	-	-	5.001	0.145125
HIGH_LD	rs246278	5:122241038-122241038	G	intron_variant	MODIFIER	SNX24	ENSG00000064652	Transcript	ENST00000513881.1	protein_coding	-	1/6	-	-	-	-	-	-	-	rs246278	-	1	-	HGNC	21533	-	-	-	-	0.3005	-	-	-	-	-	-	-	-	4.088	0.089283
HIGH_LD	rs246278	5:122241038-122241038	T	intron_variant	MODIFIER	SNX24	ENSG00000064652	Transcript	ENST00000513881.1	protein_coding	-	1/6	-	-	-	-	-	-	-	rs246278	-	1	-	HGNC	21533	-	-	-	-	-	-	-	-	-	-	-	-	-	5.001	0.145125
HIGH_LD	rs246284	5:122242868-122242868	T	intron_variant	MODIFIER	SNX24	ENSG00000064652	Transcript	ENST00000261369.4	protein_coding	-	1/6	-	-	-	-	-	-	-	rs246284	-	1	-	HGNC	21533	-	-	-	-	0.2831	-	-	-	-	-	-	-	-	6.345	0.235013
HIGH_LD	rs246284	5:122242868-122242868	T	intron_variant	MODIFIER	SNX24	ENSG00000064652	Transcript	ENST00000395451.4	protein_coding	-	2/7	-	-	-	-	-	-	-	rs246284	-	1	-	HGNC	21533	-	-	-	-	0.2831	-	-	-	-	-	-	-	-	6.345	0.235013
HIGH_LD	rs246284	5:122242868-122242868	T	intron_variant	MODIFIER	SNX24	ENSG00000064652	Transcript	ENST00000506996.1	protein_coding	-	1/5	-	-	-	-	-	-	-	rs246284	-	1	-	HGNC	21533	-	-	-	-	0.2831	-	-	-	-	-	-	-	-	6.345	0.235013
HIGH_LD	rs246284	5:122242868-122242868	T	intron_variant,non_coding_transcript_variant	MODIFIER	SNX24	ENSG00000064652	Transcript	ENST00000511211.1	processed_transcript	-	1/3	-	-	-	-	-	-	-	rs246284	-	1	-	HGNC	21533	-	-	-	-	0.2831	-	-	-	-	-	-	-	-	6.345	0.235013
HIGH_LD	rs246284	5:122242868-122242868	T	intron_variant,NMD_transcript_variant	MODIFIER	SNX24	ENSG00000064652	Transcript	ENST00000511545.1	nonsense_mediated_decay	-	2/7	-	-	-	-	-	-	-	rs246284	-	1	cds_start_NF	HGNC	21533	-	-	-	-	0.2831	-	-	-	-	-	-	-	-	6.345	0.235013
HIGH_LD	rs246284	5:122242868-122242868	T	intron_variant,non_coding_transcript_variant	MODIFIER	SNX24	ENSG00000064652	Transcript	ENST00000513613.1	processed_transcript	-	1/4	-	-	-	-	-	-	-	rs246284	-	1	-	HGNC	21533	-	-	-	-	0.2831	-	-	-	-	-	-	-	-	6.345	0.235013
HIGH_LD	rs246284	5:122242868-122242868	T	intron_variant	MODIFIER	SNX24	ENSG00000064652	Transcript	ENST00000513881.1	protein_coding	-	1/6	-	-	-	-	-	-	-	rs246284	-	1	-	HGNC	21533	-	-	-	-	0.2831	-	-	-	-	-	-	-	-	6.345	0.235013
HIGH_LD	rs246284	5:122242868-122242868	T	regulatory_region_variant	MODIFIER	-	-	RegulatoryFeature	ENSR00001338799	promoter_flanking_region	-	-	-	-	-	-	-	-	-	rs246284	-	-	-	-	-	-	-	-	-	0.2831	-	-	-	-	-	-	-	-	6.345	0.235013
HIGH_LD	rs246288	5:122246170-122246170	G	intron_variant	MODIFIER	SNX24	ENSG00000064652	Transcript	ENST00000261369.4	protein_coding	-	1/6	-	-	-	-	-	-	-	rs246288	-	1	-	HGNC	21533	-	-	-	-	0.2903	-	-	-	-	-	-	-	-	3.27	0.040514
HIGH_LD	rs246288	5:122246170-122246170	G	intron_variant	MODIFIER	SNX24	ENSG00000064652	Transcript	ENST00000395451.4	protein_coding	-	2/7	-	-	-	-	-	-	-	rs246288	-	1	-	HGNC	21533	-	-	-	-	0.2903	-	-	-	-	-	-	-	-	3.27	0.040514
HIGH_LD	rs246288	5:122246170-122246170	G	intron_variant	MODIFIER	SNX24	ENSG00000064652	Transcript	ENST00000506996.1	protein_coding	-	1/5	-	-	-	-	-	-	-	rs246288	-	1	-	HGNC	21533	-	-	-	-	0.2903	-	-	-	-	-	-	-	-	3.27	0.040514
HIGH_LD	rs246288	5:122246170-122246170	G	intron_variant,non_coding_transcript_variant	MODIFIER	SNX24	ENSG00000064652	Transcript	ENST00000511211.1	processed_transcript	-	1/3	-	-	-	-	-	-	-	rs246288	-	1	-	HGNC	21533	-	-	-	-	0.2903	-	-	-	-	-	-	-	-	3.27	0.040514
HIGH_LD	rs246288	5:122246170-122246170	G	intron_variant,NMD_transcript_variant	MODIFIER	SNX24	ENSG00000064652	Transcript	ENST00000511545.1	nonsense_mediated_decay	-	2/7	-	-	-	-	-	-	-	rs246288	-	1	cds_start_NF	HGNC	21533	-	-	-	-	0.2903	-	-	-	-	-	-	-	-	3.27	0.040514
HIGH_LD	rs246288	5:122246170-122246170	G	intron_variant,non_coding_transcript_variant	MODIFIER	SNX24	ENSG00000064652	Transcript	ENST00000513613.1	processed_transcript	-	1/4	-	-	-	-	-	-	-	rs246288	-	1	-	HGNC	21533	-	-	-	-	0.2903	-	-	-	-	-	-	-	-	3.27	0.040514
HIGH_LD	rs246288	5:122246170-122246170	G	intron_variant	MODIFIER	SNX24	ENSG00000064652	Transcript	ENST00000513881.1	protein_coding	-	1/6	-	-	-	-	-	-	-	rs246288	-	1	-	HGNC	21533	-	-	-	-	0.2903	-	-	-	-	-	-	-	-	3.27	0.040514
HIGH_LD	rs246296	5:122248780-122248780	T	intron_variant	MODIFIER	SNX24	ENSG00000064652	Transcript	ENST00000261369.4	protein_coding	-	1/6	-	-	-	-	-	-	-	rs246296	-	1	-	HGNC	21533	-	-	-	-	0.2987	-	-	-	-	-	-	-	-	1.97	-0.047299
HIGH_LD	rs246296	5:122248780-122248780	T	intron_variant	MODIFIER	SNX24	ENSG00000064652	Transcript	ENST00000395451.4	protein_coding	-	2/7	-	-	-	-	-	-	-	rs246296	-	1	-	HGNC	21533	-	-	-	-	0.2987	-	-	-	-	-	-	-	-	1.97	-0.047299
HIGH_LD	rs246296	5:122248780-122248780	T	intron_variant	MODIFIER	SNX24	ENSG00000064652	Transcript	ENST00000506996.1	protein_coding	-	1/5	-	-	-	-	-	-	-	rs246296	-	1	-	HGNC	21533	-	-	-	-	0.2987	-	-	-	-	-	-	-	-	1.97	-0.047299
HIGH_LD	rs246296	5:122248780-122248780	T	intron_variant,non_coding_transcript_variant	MODIFIER	SNX24	ENSG00000064652	Transcript	ENST00000511211.1	processed_transcript	-	1/3	-	-	-	-	-	-	-	rs246296	-	1	-	HGNC	21533	-	-	-	-	0.2987	-	-	-	-	-	-	-	-	1.97	-0.047299
HIGH_LD	rs246296	5:122248780-122248780	T	intron_variant,NMD_transcript_variant	MODIFIER	SNX24	ENSG00000064652	Transcript	ENST00000511545.1	nonsense_mediated_decay	-	2/7	-	-	-	-	-	-	-	rs246296	-	1	cds_start_NF	HGNC	21533	-	-	-	-	0.2987	-	-	-	-	-	-	-	-	1.97	-0.047299
HIGH_LD	rs246296	5:122248780-122248780	T	intron_variant,non_coding_transcript_variant	MODIFIER	SNX24	ENSG00000064652	Transcript	ENST00000513613.1	processed_transcript	-	1/4	-	-	-	-	-	-	-	rs246296	-	1	-	HGNC	21533	-	-	-	-	0.2987	-	-	-	-	-	-	-	-	1.97	-0.047299
HIGH_LD	rs246296	5:122248780-122248780	T	intron_variant	MODIFIER	SNX24	ENSG00000064652	Transcript	ENST00000513881.1	protein_coding	-	1/6	-	-	-	-	-	-	-	rs246296	-	1	-	HGNC	21533	-	-	-	-	0.2987	-	-	-	-	-	-	-	-	1.97	-0.047299
HIGH_LD	rs171546	5:122250754-122250754	G	intron_variant	MODIFIER	SNX24	ENSG00000064652	Transcript	ENST00000261369.4	protein_coding	-	1/6	-	-	-	-	-	-	-	rs171546	-	1	-	HGNC	21533	-	-	-	-	0.2841	-	-	-	-	-	-	-	-	2.957	0.021376
