## Supplementary Tables 1-19. for "Genome-wide analysis of 102,084 migraine cases identifies 123 risk loci and subtype-specific risk alleles" (part 9 of 18)

### Sheet: Supplementary Table 7b (continued)
Supplementary Table 7b: VEP annotations for the migraine lead variants and variants in high LD (r2 > 0.6) with the lead variants that are within a gene or a regulatory element.
HIGH_LD	rs171546	5:122250754-122250754	G	intron_variant	MODIFIER	SNX24	ENSG00000064652	Transcript	ENST00000395451.4	protein_coding	-	2/7	-	-	-	-	-	-	-	rs171546	-	1	-	HGNC	21533	-	-	-	-	0.2841	-	-	-	-	-	-	-	-	2.957	0.021376
HIGH_LD	rs171546	5:122250754-122250754	G	intron_variant	MODIFIER	SNX24	ENSG00000064652	Transcript	ENST00000506996.1	protein_coding	-	1/5	-	-	-	-	-	-	-	rs171546	-	1	-	HGNC	21533	-	-	-	-	0.2841	-	-	-	-	-	-	-	-	2.957	0.021376
HIGH_LD	rs171546	5:122250754-122250754	G	intron_variant,non_coding_transcript_variant	MODIFIER	SNX24	ENSG00000064652	Transcript	ENST00000511211.1	processed_transcript	-	1/3	-	-	-	-	-	-	-	rs171546	-	1	-	HGNC	21533	-	-	-	-	0.2841	-	-	-	-	-	-	-	-	2.957	0.021376
HIGH_LD	rs171546	5:122250754-122250754	G	intron_variant,NMD_transcript_variant	MODIFIER	SNX24	ENSG00000064652	Transcript	ENST00000511545.1	nonsense_mediated_decay	-	2/7	-	-	-	-	-	-	-	rs171546	-	1	cds_start_NF	HGNC	21533	-	-	-	-	0.2841	-	-	-	-	-	-	-	-	2.957	0.021376
HIGH_LD	rs171546	5:122250754-122250754	G	intron_variant,non_coding_transcript_variant	MODIFIER	SNX24	ENSG00000064652	Transcript	ENST00000513613.1	processed_transcript	-	1/4	-	-	-	-	-	-	-	rs171546	-	1	-	HGNC	21533	-	-	-	-	0.2841	-	-	-	-	-	-	-	-	2.957	0.021376
HIGH_LD	rs171546	5:122250754-122250754	G	intron_variant	MODIFIER	SNX24	ENSG00000064652	Transcript	ENST00000513881.1	protein_coding	-	1/6	-	-	-	-	-	-	-	rs171546	-	1	-	HGNC	21533	-	-	-	-	0.2841	-	-	-	-	-	-	-	-	2.957	0.021376
HIGH_LD	rs246304	5:122251841-122251841	G	intron_variant	MODIFIER	SNX24	ENSG00000064652	Transcript	ENST00000261369.4	protein_coding	-	1/6	-	-	-	-	-	-	-	rs246304	-	1	-	HGNC	21533	-	-	-	-	0.2903	-	-	-	-	-	-	-	-	7.447	0.318192
HIGH_LD	rs246304	5:122251841-122251841	G	intron_variant	MODIFIER	SNX24	ENSG00000064652	Transcript	ENST00000395451.4	protein_coding	-	2/7	-	-	-	-	-	-	-	rs246304	-	1	-	HGNC	21533	-	-	-	-	0.2903	-	-	-	-	-	-	-	-	7.447	0.318192
HIGH_LD	rs246304	5:122251841-122251841	G	intron_variant	MODIFIER	SNX24	ENSG00000064652	Transcript	ENST00000506996.1	protein_coding	-	1/5	-	-	-	-	-	-	-	rs246304	-	1	-	HGNC	21533	-	-	-	-	0.2903	-	-	-	-	-	-	-	-	7.447	0.318192
HIGH_LD	rs246304	5:122251841-122251841	G	intron_variant,non_coding_transcript_variant	MODIFIER	SNX24	ENSG00000064652	Transcript	ENST00000511211.1	processed_transcript	-	1/3	-	-	-	-	-	-	-	rs246304	-	1	-	HGNC	21533	-	-	-	-	0.2903	-	-	-	-	-	-	-	-	7.447	0.318192
HIGH_LD	rs246304	5:122251841-122251841	G	intron_variant,NMD_transcript_variant	MODIFIER	SNX24	ENSG00000064652	Transcript	ENST00000511545.1	nonsense_mediated_decay	-	2/7	-	-	-	-	-	-	-	rs246304	-	1	cds_start_NF	HGNC	21533	-	-	-	-	0.2903	-	-	-	-	-	-	-	-	7.447	0.318192
HIGH_LD	rs246304	5:122251841-122251841	G	intron_variant,non_coding_transcript_variant	MODIFIER	SNX24	ENSG00000064652	Transcript	ENST00000513613.1	processed_transcript	-	1/4	-	-	-	-	-	-	-	rs246304	-	1	-	HGNC	21533	-	-	-	-	0.2903	-	-	-	-	-	-	-	-	7.447	0.318192
HIGH_LD	rs246304	5:122251841-122251841	G	intron_variant	MODIFIER	SNX24	ENSG00000064652	Transcript	ENST00000513881.1	protein_coding	-	1/6	-	-	-	-	-	-	-	rs246304	-	1	-	HGNC	21533	-	-	-	-	0.2903	-	-	-	-	-	-	-	-	7.447	0.318192
HIGH_LD	rs246304	5:122251841-122251841	G	regulatory_region_variant	MODIFIER	-	-	RegulatoryFeature	ENSR00001338804	promoter_flanking_region	-	-	-	-	-	-	-	-	-	rs246304	-	-	-	-	-	-	-	-	-	0.2903	-	-	-	-	-	-	-	-	7.447	0.318192
HIGH_LD	rs371883	5:122263970-122263970	T	intron_variant	MODIFIER	SNX24	ENSG00000064652	Transcript	ENST00000261369.4	protein_coding	-	1/6	-	-	-	-	-	-	-	rs371883	-	1	-	HGNC	21533	-	-	-	-	0.2768	-	-	-	-	-	-	-	-	1.602	-0.079575
HIGH_LD	rs371883	5:122263970-122263970	T	intron_variant	MODIFIER	SNX24	ENSG00000064652	Transcript	ENST00000395451.4	protein_coding	-	2/7	-	-	-	-	-	-	-	rs371883	-	1	-	HGNC	21533	-	-	-	-	0.2768	-	-	-	-	-	-	-	-	1.602	-0.079575
HIGH_LD	rs371883	5:122263970-122263970	T	intron_variant	MODIFIER	SNX24	ENSG00000064652	Transcript	ENST00000506996.1	protein_coding	-	1/5	-	-	-	-	-	-	-	rs371883	-	1	-	HGNC	21533	-	-	-	-	0.2768	-	-	-	-	-	-	-	-	1.602	-0.079575
HIGH_LD	rs371883	5:122263970-122263970	T	intron_variant,non_coding_transcript_variant	MODIFIER	SNX24	ENSG00000064652	Transcript	ENST00000511211.1	processed_transcript	-	1/3	-	-	-	-	-	-	-	rs371883	-	1	-	HGNC	21533	-	-	-	-	0.2768	-	-	-	-	-	-	-	-	1.602	-0.079575
HIGH_LD	rs371883	5:122263970-122263970	T	intron_variant,NMD_transcript_variant	MODIFIER	SNX24	ENSG00000064652	Transcript	ENST00000511545.1	nonsense_mediated_decay	-	2/7	-	-	-	-	-	-	-	rs371883	-	1	cds_start_NF	HGNC	21533	-	-	-	-	0.2768	-	-	-	-	-	-	-	-	1.602	-0.079575
HIGH_LD	rs371883	5:122263970-122263970	T	intron_variant,non_coding_transcript_variant	MODIFIER	SNX24	ENSG00000064652	Transcript	ENST00000513613.1	processed_transcript	-	1/4	-	-	-	-	-	-	-	rs371883	-	1	-	HGNC	21533	-	-	-	-	0.2768	-	-	-	-	-	-	-	-	1.602	-0.079575
HIGH_LD	rs371883	5:122263970-122263970	T	intron_variant	MODIFIER	SNX24	ENSG00000064652	Transcript	ENST00000513881.1	protein_coding	-	1/6	-	-	-	-	-	-	-	rs371883	-	1	-	HGNC	21533	-	-	-	-	0.2768	-	-	-	-	-	-	-	-	1.602	-0.079575
HIGH_LD	rs2447820	5:122264736-122264736	T	intron_variant	MODIFIER	SNX24	ENSG00000064652	Transcript	ENST00000261369.4	protein_coding	-	1/6	-	-	-	-	-	-	-	rs2447820	-	1	-	HGNC	21533	-	-	-	-	0.2883	-	-	1	-	-	-	-	-	2.917	0.018866
HIGH_LD	rs2447820	5:122264736-122264736	T	intron_variant	MODIFIER	SNX24	ENSG00000064652	Transcript	ENST00000395451.4	protein_coding	-	2/7	-	-	-	-	-	-	-	rs2447820	-	1	-	HGNC	21533	-	-	-	-	0.2883	-	-	1	-	-	-	-	-	2.917	0.018866
HIGH_LD	rs2447820	5:122264736-122264736	T	intron_variant	MODIFIER	SNX24	ENSG00000064652	Transcript	ENST00000506996.1	protein_coding	-	1/5	-	-	-	-	-	-	-	rs2447820	-	1	-	HGNC	21533	-	-	-	-	0.2883	-	-	1	-	-	-	-	-	2.917	0.018866
HIGH_LD	rs2447820	5:122264736-122264736	T	intron_variant,non_coding_transcript_variant	MODIFIER	SNX24	ENSG00000064652	Transcript	ENST00000511211.1	processed_transcript	-	1/3	-	-	-	-	-	-	-	rs2447820	-	1	-	HGNC	21533	-	-	-	-	0.2883	-	-	1	-	-	-	-	-	2.917	0.018866
HIGH_LD	rs2447820	5:122264736-122264736	T	intron_variant,NMD_transcript_variant	MODIFIER	SNX24	ENSG00000064652	Transcript	ENST00000511545.1	nonsense_mediated_decay	-	2/7	-	-	-	-	-	-	-	rs2447820	-	1	cds_start_NF	HGNC	21533	-	-	-	-	0.2883	-	-	1	-	-	-	-	-	2.917	0.018866
HIGH_LD	rs2447820	5:122264736-122264736	T	intron_variant,non_coding_transcript_variant	MODIFIER	SNX24	ENSG00000064652	Transcript	ENST00000513613.1	processed_transcript	-	1/4	-	-	-	-	-	-	-	rs2447820	-	1	-	HGNC	21533	-	-	-	-	0.2883	-	-	1	-	-	-	-	-	2.917	0.018866
HIGH_LD	rs2447820	5:122264736-122264736	T	intron_variant	MODIFIER	SNX24	ENSG00000064652	Transcript	ENST00000513881.1	protein_coding	-	1/6	-	-	-	-	-	-	-	rs2447820	-	1	-	HGNC	21533	-	-	-	-	0.2883	-	-	1	-	-	-	-	-	2.917	0.018866
HIGH_LD	rs30040	5:122276014-122276014	T	intron_variant	MODIFIER	SNX24	ENSG00000064652	Transcript	ENST00000261369.4	protein_coding	-	2/6	-	-	-	-	-	-	-	rs30040	-	1	-	HGNC	21533	-	-	-	-	0.2929	-	-	-	-	-	-	-	-	1.668	-0.073359
HIGH_LD	rs30040	5:122276014-122276014	T	intron_variant	MODIFIER	SNX24	ENSG00000064652	Transcript	ENST00000395451.4	protein_coding	-	3/7	-	-	-	-	-	-	-	rs30040	-	1	-	HGNC	21533	-	-	-	-	0.2929	-	-	-	-	-	-	-	-	1.668	-0.073359
HIGH_LD	rs30040	5:122276014-122276014	T	intron_variant,non_coding_transcript_variant	MODIFIER	SNX24	ENSG00000064652	Transcript	ENST00000502387.1	processed_transcript	-	1/5	-	-	-	-	-	-	-	rs30040	-	1	-	HGNC	21533	-	-	-	-	0.2929	-	-	-	-	-	-	-	-	1.668	-0.073359
HIGH_LD	rs30040	5:122276014-122276014	T	intron_variant,NMD_transcript_variant	MODIFIER	SNX24	ENSG00000064652	Transcript	ENST00000503149.1	nonsense_mediated_decay	-	1/6	-	-	-	-	-	-	-	rs30040	-	1	cds_start_NF	HGNC	21533	-	-	-	-	0.2929	-	-	-	-	-	-	-	-	1.668	-0.073359
HIGH_LD	rs30040	5:122276014-122276014	T	intron_variant	MODIFIER	SNX24	ENSG00000064652	Transcript	ENST00000506996.1	protein_coding	-	2/5	-	-	-	-	-	-	-	rs30040	-	1	-	HGNC	21533	-	-	-	-	0.2929	-	-	-	-	-	-	-	-	1.668	-0.073359
HIGH_LD	rs30040	5:122276014-122276014	T	intron_variant,non_coding_transcript_variant	MODIFIER	SNX24	ENSG00000064652	Transcript	ENST00000511211.1	processed_transcript	-	2/3	-	-	-	-	-	-	-	rs30040	-	1	-	HGNC	21533	-	-	-	-	0.2929	-	-	-	-	-	-	-	-	1.668	-0.073359
HIGH_LD	rs30040	5:122276014-122276014	T	intron_variant,NMD_transcript_variant	MODIFIER	SNX24	ENSG00000064652	Transcript	ENST00000511545.1	nonsense_mediated_decay	-	3/7	-	-	-	-	-	-	-	rs30040	-	1	cds_start_NF	HGNC	21533	-	-	-	-	0.2929	-	-	-	-	-	-	-	-	1.668	-0.073359
HIGH_LD	rs30040	5:122276014-122276014	T	intron_variant,non_coding_transcript_variant	MODIFIER	SNX24	ENSG00000064652	Transcript	ENST00000513613.1	processed_transcript	-	2/4	-	-	-	-	-	-	-	rs30040	-	1	-	HGNC	21533	-	-	-	-	0.2929	-	-	-	-	-	-	-	-	1.668	-0.073359
HIGH_LD	rs30040	5:122276014-122276014	T	intron_variant	MODIFIER	SNX24	ENSG00000064652	Transcript	ENST00000513881.1	protein_coding	-	2/6	-	-	-	-	-	-	-	rs30040	-	1	-	HGNC	21533	-	-	-	-	0.2929	-	-	-	-	-	-	-	-	1.668	-0.073359
HIGH_LD	rs28891	5:122283624-122283624	C	intron_variant	MODIFIER	SNX24	ENSG00000064652	Transcript	ENST00000261369.4	protein_coding	-	3/6	-	-	-	-	-	-	-	rs28891	-	1	-	HGNC	21533	-	-	-	-	0.2931	-	-	-	24268062	-	-	-	-	12.45	0.879313
HIGH_LD	rs28891	5:122283624-122283624	C	intron_variant	MODIFIER	SNX24	ENSG00000064652	Transcript	ENST00000395451.4	protein_coding	-	4/7	-	-	-	-	-	-	-	rs28891	-	1	-	HGNC	21533	-	-	-	-	0.2931	-	-	-	24268062	-	-	-	-	12.45	0.879313
HIGH_LD	rs28891	5:122283624-122283624	C	intron_variant,non_coding_transcript_variant	MODIFIER	SNX24	ENSG00000064652	Transcript	ENST00000502387.1	processed_transcript	-	2/5	-	-	-	-	-	-	-	rs28891	-	1	-	HGNC	21533	-	-	-	-	0.2931	-	-	-	24268062	-	-	-	-	12.45	0.879313
HIGH_LD	rs28891	5:122283624-122283624	C	intron_variant,NMD_transcript_variant	MODIFIER	SNX24	ENSG00000064652	Transcript	ENST00000503149.1	nonsense_mediated_decay	-	2/6	-	-	-	-	-	-	-	rs28891	-	1	cds_start_NF	HGNC	21533	-	-	-	-	0.2931	-	-	-	24268062	-	-	-	-	12.45	0.879313
HIGH_LD	rs28891	5:122283624-122283624	C	intron_variant	MODIFIER	SNX24	ENSG00000064652	Transcript	ENST00000506996.1	protein_coding	-	3/5	-	-	-	-	-	-	-	rs28891	-	1	-	HGNC	21533	-	-	-	-	0.2931	-	-	-	24268062	-	-	-	-	12.45	0.879313
HIGH_LD	rs28891	5:122283624-122283624	C	intron_variant,non_coding_transcript_variant	MODIFIER	SNX24	ENSG00000064652	Transcript	ENST00000510914.1	processed_transcript	-	1/5	-	-	-	-	-	-	-	rs28891	-	1	-	HGNC	21533	-	-	-	-	0.2931	-	-	-	24268062	-	-	-	-	12.45	0.879313
HIGH_LD	rs28891	5:122283624-122283624	C	intron_variant,non_coding_transcript_variant	MODIFIER	SNX24	ENSG00000064652	Transcript	ENST00000511211.1	processed_transcript	-	3/3	-	-	-	-	-	-	-	rs28891	-	1	-	HGNC	21533	-	-	-	-	0.2931	-	-	-	24268062	-	-	-	-	12.45	0.879313
HIGH_LD	rs28891	5:122283624-122283624	C	intron_variant,NMD_transcript_variant	MODIFIER	SNX24	ENSG00000064652	Transcript	ENST00000511545.1	nonsense_mediated_decay	-	4/7	-	-	-	-	-	-	-	rs28891	-	1	cds_start_NF	HGNC	21533	-	-	-	-	0.2931	-	-	-	24268062	-	-	-	-	12.45	0.879313
HIGH_LD	rs28891	5:122283624-122283624	C	intron_variant,non_coding_transcript_variant	MODIFIER	SNX24	ENSG00000064652	Transcript	ENST00000513613.1	processed_transcript	-	3/4	-	-	-	-	-	-	-	rs28891	-	1	-	HGNC	21533	-	-	-	-	0.2931	-	-	-	24268062	-	-	-	-	12.45	0.879313
HIGH_LD	rs28891	5:122283624-122283624	C	intron_variant	MODIFIER	SNX24	ENSG00000064652	Transcript	ENST00000513881.1	protein_coding	-	3/6	-	-	-	-	-	-	-	rs28891	-	1	-	HGNC	21533	-	-	-	-	0.2931	-	-	-	24268062	-	-	-	-	12.45	0.879313
HIGH_LD	rs30025	5:122284742-122284742	C	intron_variant	MODIFIER	SNX24	ENSG00000064652	Transcript	ENST00000261369.4	protein_coding	-	3/6	-	-	-	-	-	-	-	rs30025	-	1	-	HGNC	21533	-	-	-	-	0.2766	-	-	-	-	-	-	-	-	9.97	0.565645
HIGH_LD	rs30025	5:122284742-122284742	T	intron_variant	MODIFIER	SNX24	ENSG00000064652	Transcript	ENST00000261369.4	protein_coding	-	3/6	-	-	-	-	-	-	-	rs30025	-	1	-	HGNC	21533	-	-	-	-	-	-	-	-	-	-	-	-	-	10.03	0.571475
HIGH_LD	rs30025	5:122284742-122284742	C	intron_variant	MODIFIER	SNX24	ENSG00000064652	Transcript	ENST00000395451.4	protein_coding	-	4/7	-	-	-	-	-	-	-	rs30025	-	1	-	HGNC	21533	-	-	-	-	0.2766	-	-	-	-	-	-	-	-	9.97	0.565645
HIGH_LD	rs30025	5:122284742-122284742	T	intron_variant	MODIFIER	SNX24	ENSG00000064652	Transcript	ENST00000395451.4	protein_coding	-	4/7	-	-	-	-	-	-	-	rs30025	-	1	-	HGNC	21533	-	-	-	-	-	-	-	-	-	-	-	-	-	10.03	0.571475
HIGH_LD	rs30025	5:122284742-122284742	C	intron_variant,non_coding_transcript_variant	MODIFIER	SNX24	ENSG00000064652	Transcript	ENST00000502387.1	processed_transcript	-	2/5	-	-	-	-	-	-	-	rs30025	-	1	-	HGNC	21533	-	-	-	-	0.2766	-	-	-	-	-	-	-	-	9.97	0.565645
HIGH_LD	rs30025	5:122284742-122284742	T	intron_variant,non_coding_transcript_variant	MODIFIER	SNX24	ENSG00000064652	Transcript	ENST00000502387.1	processed_transcript	-	2/5	-	-	-	-	-	-	-	rs30025	-	1	-	HGNC	21533	-	-	-	-	-	-	-	-	-	-	-	-	-	10.03	0.571475
HIGH_LD	rs30025	5:122284742-122284742	C	intron_variant,NMD_transcript_variant	MODIFIER	SNX24	ENSG00000064652	Transcript	ENST00000503149.1	nonsense_mediated_decay	-	2/6	-	-	-	-	-	-	-	rs30025	-	1	cds_start_NF	HGNC	21533	-	-	-	-	0.2766	-	-	-	-	-	-	-	-	9.97	0.565645
HIGH_LD	rs30025	5:122284742-122284742	T	intron_variant,NMD_transcript_variant	MODIFIER	SNX24	ENSG00000064652	Transcript	ENST00000503149.1	nonsense_mediated_decay	-	2/6	-	-	-	-	-	-	-	rs30025	-	1	cds_start_NF	HGNC	21533	-	-	-	-	-	-	-	-	-	-	-	-	-	10.03	0.571475
HIGH_LD	rs30025	5:122284742-122284742	C	intron_variant	MODIFIER	SNX24	ENSG00000064652	Transcript	ENST00000506996.1	protein_coding	-	3/5	-	-	-	-	-	-	-	rs30025	-	1	-	HGNC	21533	-	-	-	-	0.2766	-	-	-	-	-	-	-	-	9.97	0.565645
HIGH_LD	rs30025	5:122284742-122284742	T	intron_variant	MODIFIER	SNX24	ENSG00000064652	Transcript	ENST00000506996.1	protein_coding	-	3/5	-	-	-	-	-	-	-	rs30025	-	1	-	HGNC	21533	-	-	-	-	-	-	-	-	-	-	-	-	-	10.03	0.571475
HIGH_LD	rs30025	5:122284742-122284742	C	intron_variant,non_coding_transcript_variant	MODIFIER	SNX24	ENSG00000064652	Transcript	ENST00000507364.1	processed_transcript	-	1/3	-	-	-	-	-	-	-	rs30025	-	1	-	HGNC	21533	-	-	-	-	0.2766	-	-	-	-	-	-	-	-	9.97	0.565645
HIGH_LD	rs30025	5:122284742-122284742	T	intron_variant,non_coding_transcript_variant	MODIFIER	SNX24	ENSG00000064652	Transcript	ENST00000507364.1	processed_transcript	-	1/3	-	-	-	-	-	-	-	rs30025	-	1	-	HGNC	21533	-	-	-	-	-	-	-	-	-	-	-	-	-	10.03	0.571475
HIGH_LD	rs30025	5:122284742-122284742	C	intron_variant,non_coding_transcript_variant	MODIFIER	SNX24	ENSG00000064652	Transcript	ENST00000510914.1	processed_transcript	-	1/5	-	-	-	-	-	-	-	rs30025	-	1	-	HGNC	21533	-	-	-	-	0.2766	-	-	-	-	-	-	-	-	9.97	0.565645
HIGH_LD	rs30025	5:122284742-122284742	T	intron_variant,non_coding_transcript_variant	MODIFIER	SNX24	ENSG00000064652	Transcript	ENST00000510914.1	processed_transcript	-	1/5	-	-	-	-	-	-	-	rs30025	-	1	-	HGNC	21533	-	-	-	-	-	-	-	-	-	-	-	-	-	10.03	0.571475
HIGH_LD	rs30025	5:122284742-122284742	C	intron_variant,non_coding_transcript_variant	MODIFIER	SNX24	ENSG00000064652	Transcript	ENST00000511211.1	processed_transcript	-	3/3	-	-	-	-	-	-	-	rs30025	-	1	-	HGNC	21533	-	-	-	-	0.2766	-	-	-	-	-	-	-	-	9.97	0.565645
HIGH_LD	rs30025	5:122284742-122284742	T	intron_variant,non_coding_transcript_variant	MODIFIER	SNX24	ENSG00000064652	Transcript	ENST00000511211.1	processed_transcript	-	3/3	-	-	-	-	-	-	-	rs30025	-	1	-	HGNC	21533	-	-	-	-	-	-	-	-	-	-	-	-	-	10.03	0.571475
HIGH_LD	rs30025	5:122284742-122284742	C	intron_variant,NMD_transcript_variant	MODIFIER	SNX24	ENSG00000064652	Transcript	ENST00000511545.1	nonsense_mediated_decay	-	4/7	-	-	-	-	-	-	-	rs30025	-	1	cds_start_NF	HGNC	21533	-	-	-	-	0.2766	-	-	-	-	-	-	-	-	9.97	0.565645
HIGH_LD	rs30025	5:122284742-122284742	T	intron_variant,NMD_transcript_variant	MODIFIER	SNX24	ENSG00000064652	Transcript	ENST00000511545.1	nonsense_mediated_decay	-	4/7	-	-	-	-	-	-	-	rs30025	-	1	cds_start_NF	HGNC	21533	-	-	-	-	-	-	-	-	-	-	-	-	-	10.03	0.571475
HIGH_LD	rs30025	5:122284742-122284742	C	intron_variant,non_coding_transcript_variant	MODIFIER	SNX24	ENSG00000064652	Transcript	ENST00000513613.1	processed_transcript	-	3/4	-	-	-	-	-	-	-	rs30025	-	1	-	HGNC	21533	-	-	-	-	0.2766	-	-	-	-	-	-	-	-	9.97	0.565645
HIGH_LD	rs30025	5:122284742-122284742	T	intron_variant,non_coding_transcript_variant	MODIFIER	SNX24	ENSG00000064652	Transcript	ENST00000513613.1	processed_transcript	-	3/4	-	-	-	-	-	-	-	rs30025	-	1	-	HGNC	21533	-	-	-	-	-	-	-	-	-	-	-	-	-	10.03	0.571475
HIGH_LD	rs30025	5:122284742-122284742	C	intron_variant	MODIFIER	SNX24	ENSG00000064652	Transcript	ENST00000513881.1	protein_coding	-	3/6	-	-	-	-	-	-	-	rs30025	-	1	-	HGNC	21533	-	-	-	-	0.2766	-	-	-	-	-	-	-	-	9.97	0.565645
HIGH_LD	rs30025	5:122284742-122284742	T	intron_variant	MODIFIER	SNX24	ENSG00000064652	Transcript	ENST00000513881.1	protein_coding	-	3/6	-	-	-	-	-	-	-	rs30025	-	1	-	HGNC	21533	-	-	-	-	-	-	-	-	-	-	-	-	-	10.03	0.571475
HIGH_LD	rs30056	5:122299023-122299023	G	intron_variant	MODIFIER	SNX24	ENSG00000064652	Transcript	ENST00000261369.4	protein_coding	-	3/6	-	-	-	-	-	-	-	rs30056	-	1	-	HGNC	21533	-	-	-	-	-	-	-	-	-	-	-	-	-	0.848	-0.174409
HIGH_LD	rs30056	5:122299023-122299023	T	intron_variant	MODIFIER	SNX24	ENSG00000064652	Transcript	ENST00000261369.4	protein_coding	-	3/6	-	-	-	-	-	-	-	rs30056	-	1	-	HGNC	21533	-	-	-	-	0.2913	-	-	-	-	-	-	-	-	0.766	-0.189674
HIGH_LD	rs30056	5:122299023-122299023	G	intron_variant	MODIFIER	SNX24	ENSG00000064652	Transcript	ENST00000395451.4	protein_coding	-	4/7	-	-	-	-	-	-	-	rs30056	-	1	-	HGNC	21533	-	-	-	-	-	-	-	-	-	-	-	-	-	0.848	-0.174409
HIGH_LD	rs30056	5:122299023-122299023	T	intron_variant	MODIFIER	SNX24	ENSG00000064652	Transcript	ENST00000395451.4	protein_coding	-	4/7	-	-	-	-	-	-	-	rs30056	-	1	-	HGNC	21533	-	-	-	-	0.2913	-	-	-	-	-	-	-	-	0.766	-0.189674
HIGH_LD	rs30056	5:122299023-122299023	G	intron_variant,non_coding_transcript_variant	MODIFIER	SNX24	ENSG00000064652	Transcript	ENST00000502387.1	processed_transcript	-	2/5	-	-	-	-	-	-	-	rs30056	-	1	-	HGNC	21533	-	-	-	-	-	-	-	-	-	-	-	-	-	0.848	-0.174409
HIGH_LD	rs30056	5:122299023-122299023	T	intron_variant,non_coding_transcript_variant	MODIFIER	SNX24	ENSG00000064652	Transcript	ENST00000502387.1	processed_transcript	-	2/5	-	-	-	-	-	-	-	rs30056	-	1	-	HGNC	21533	-	-	-	-	0.2913	-	-	-	-	-	-	-	-	0.766	-0.189674
HIGH_LD	rs30056	5:122299023-122299023	G	intron_variant,NMD_transcript_variant	MODIFIER	SNX24	ENSG00000064652	Transcript	ENST00000503149.1	nonsense_mediated_decay	-	2/6	-	-	-	-	-	-	-	rs30056	-	1	cds_start_NF	HGNC	21533	-	-	-	-	-	-	-	-	-	-	-	-	-	0.848	-0.174409
HIGH_LD	rs30056	5:122299023-122299023	T	intron_variant,NMD_transcript_variant	MODIFIER	SNX24	ENSG00000064652	Transcript	ENST00000503149.1	nonsense_mediated_decay	-	2/6	-	-	-	-	-	-	-	rs30056	-	1	cds_start_NF	HGNC	21533	-	-	-	-	0.2913	-	-	-	-	-	-	-	-	0.766	-0.189674
HIGH_LD	rs30056	5:122299023-122299023	G	intron_variant	MODIFIER	SNX24	ENSG00000064652	Transcript	ENST00000506996.1	protein_coding	-	3/5	-	-	-	-	-	-	-	rs30056	-	1	-	HGNC	21533	-	-	-	-	-	-	-	-	-	-	-	-	-	0.848	-0.174409
HIGH_LD	rs30056	5:122299023-122299023	T	intron_variant	MODIFIER	SNX24	ENSG00000064652	Transcript	ENST00000506996.1	protein_coding	-	3/5	-	-	-	-	-	-	-	rs30056	-	1	-	HGNC	21533	-	-	-	-	0.2913	-	-	-	-	-	-	-	-	0.766	-0.189674
HIGH_LD	rs30056	5:122299023-122299023	G	intron_variant,non_coding_transcript_variant	MODIFIER	SNX24	ENSG00000064652	Transcript	ENST00000507364.1	processed_transcript	-	1/3	-	-	-	-	-	-	-	rs30056	-	1	-	HGNC	21533	-	-	-	-	-	-	-	-	-	-	-	-	-	0.848	-0.174409
HIGH_LD	rs30056	5:122299023-122299023	T	intron_variant,non_coding_transcript_variant	MODIFIER	SNX24	ENSG00000064652	Transcript	ENST00000507364.1	processed_transcript	-	1/3	-	-	-	-	-	-	-	rs30056	-	1	-	HGNC	21533	-	-	-	-	0.2913	-	-	-	-	-	-	-	-	0.766	-0.189674
HIGH_LD	rs30056	5:122299023-122299023	G	intron_variant,non_coding_transcript_variant	MODIFIER	SNX24	ENSG00000064652	Transcript	ENST00000510914.1	processed_transcript	-	1/5	-	-	-	-	-	-	-	rs30056	-	1	-	HGNC	21533	-	-	-	-	-	-	-	-	-	-	-	-	-	0.848	-0.174409
HIGH_LD	rs30056	5:122299023-122299023	T	intron_variant,non_coding_transcript_variant	MODIFIER	SNX24	ENSG00000064652	Transcript	ENST00000510914.1	processed_transcript	-	1/5	-	-	-	-	-	-	-	rs30056	-	1	-	HGNC	21533	-	-	-	-	0.2913	-	-	-	-	-	-	-	-	0.766	-0.189674
HIGH_LD	rs30056	5:122299023-122299023	G	intron_variant,non_coding_transcript_variant	MODIFIER	SNX24	ENSG00000064652	Transcript	ENST00000511211.1	processed_transcript	-	3/3	-	-	-	-	-	-	-	rs30056	-	1	-	HGNC	21533	-	-	-	-	-	-	-	-	-	-	-	-	-	0.848	-0.174409
HIGH_LD	rs30056	5:122299023-122299023	T	intron_variant,non_coding_transcript_variant	MODIFIER	SNX24	ENSG00000064652	Transcript	ENST00000511211.1	processed_transcript	-	3/3	-	-	-	-	-	-	-	rs30056	-	1	-	HGNC	21533	-	-	-	-	0.2913	-	-	-	-	-	-	-	-	0.766	-0.189674
HIGH_LD	rs30056	5:122299023-122299023	G	intron_variant,NMD_transcript_variant	MODIFIER	SNX24	ENSG00000064652	Transcript	ENST00000511545.1	nonsense_mediated_decay	-	4/7	-	-	-	-	-	-	-	rs30056	-	1	cds_start_NF	HGNC	21533	-	-	-	-	-	-	-	-	-	-	-	-	-	0.848	-0.174409
HIGH_LD	rs30056	5:122299023-122299023	T	intron_variant,NMD_transcript_variant	MODIFIER	SNX24	ENSG00000064652	Transcript	ENST00000511545.1	nonsense_mediated_decay	-	4/7	-	-	-	-	-	-	-	rs30056	-	1	cds_start_NF	HGNC	21533	-	-	-	-	0.2913	-	-	-	-	-	-	-	-	0.766	-0.189674
HIGH_LD	rs30056	5:122299023-122299023	G	intron_variant,non_coding_transcript_variant	MODIFIER	SNX24	ENSG00000064652	Transcript	ENST00000513613.1	processed_transcript	-	3/4	-	-	-	-	-	-	-	rs30056	-	1	-	HGNC	21533	-	-	-	-	-	-	-	-	-	-	-	-	-	0.848	-0.174409
HIGH_LD	rs30056	5:122299023-122299023	T	intron_variant,non_coding_transcript_variant	MODIFIER	SNX24	ENSG00000064652	Transcript	ENST00000513613.1	processed_transcript	-	3/4	-	-	-	-	-	-	-	rs30056	-	1	-	HGNC	21533	-	-	-	-	0.2913	-	-	-	-	-	-	-	-	0.766	-0.189674
HIGH_LD	rs30056	5:122299023-122299023	G	intron_variant	MODIFIER	SNX24	ENSG00000064652	Transcript	ENST00000513881.1	protein_coding	-	3/6	-	-	-	-	-	-	-	rs30056	-	1	-	HGNC	21533	-	-	-	-	-	-	-	-	-	-	-	-	-	0.848	-0.174409
HIGH_LD	rs30056	5:122299023-122299023	T	intron_variant	MODIFIER	SNX24	ENSG00000064652	Transcript	ENST00000513881.1	protein_coding	-	3/6	-	-	-	-	-	-	-	rs30056	-	1	-	HGNC	21533	-	-	-	-	0.2913	-	-	-	-	-	-	-	-	0.766	-0.189674
HIGH_LD	rs39818	5:122304438-122304438	T	intron_variant	MODIFIER	SNX24	ENSG00000064652	Transcript	ENST00000261369.4	protein_coding	-	3/6	-	-	-	-	-	-	-	rs39818	-	1	-	HGNC	21533	-	-	-	-	0.2959	-	-	-	-	-	-	-	-	1.435	-0.096336
HIGH_LD	rs39818	5:122304438-122304438	T	intron_variant	MODIFIER	SNX24	ENSG00000064652	Transcript	ENST00000395451.4	protein_coding	-	4/7	-	-	-	-	-	-	-	rs39818	-	1	-	HGNC	21533	-	-	-	-	0.2959	-	-	-	-	-	-	-	-	1.435	-0.096336
HIGH_LD	rs39818	5:122304438-122304438	T	intron_variant,non_coding_transcript_variant	MODIFIER	SNX24	ENSG00000064652	Transcript	ENST00000502387.1	processed_transcript	-	2/5	-	-	-	-	-	-	-	rs39818	-	1	-	HGNC	21533	-	-	-	-	0.2959	-	-	-	-	-	-	-	-	1.435	-0.096336
HIGH_LD	rs39818	5:122304438-122304438	T	intron_variant,NMD_transcript_variant	MODIFIER	SNX24	ENSG00000064652	Transcript	ENST00000503149.1	nonsense_mediated_decay	-	3/6	-	-	-	-	-	-	-	rs39818	-	1	cds_start_NF	HGNC	21533	-	-	-	-	0.2959	-	-	-	-	-	-	-	-	1.435	-0.096336
HIGH_LD	rs39818	5:122304438-122304438	T	intron_variant	MODIFIER	SNX24	ENSG00000064652	Transcript	ENST00000506996.1	protein_coding	-	3/5	-	-	-	-	-	-	-	rs39818	-	1	-	HGNC	21533	-	-	-	-	0.2959	-	-	-	-	-	-	-	-	1.435	-0.096336
HIGH_LD	rs39818	5:122304438-122304438	T	intron_variant,non_coding_transcript_variant	MODIFIER	SNX24	ENSG00000064652	Transcript	ENST00000507364.1	processed_transcript	-	1/3	-	-	-	-	-	-	-	rs39818	-	1	-	HGNC	21533	-	-	-	-	0.2959	-	-	-	-	-	-	-	-	1.435	-0.096336
HIGH_LD	rs39818	5:122304438-122304438	T	intron_variant,non_coding_transcript_variant	MODIFIER	SNX24	ENSG00000064652	Transcript	ENST00000510914.1	processed_transcript	-	1/5	-	-	-	-	-	-	-	rs39818	-	1	-	HGNC	21533	-	-	-	-	0.2959	-	-	-	-	-	-	-	-	1.435	-0.096336
HIGH_LD	rs39818	5:122304438-122304438	T	intron_variant,non_coding_transcript_variant	MODIFIER	SNX24	ENSG00000064652	Transcript	ENST00000511211.1	processed_transcript	-	3/3	-	-	-	-	-	-	-	rs39818	-	1	-	HGNC	21533	-	-	-	-	0.2959	-	-	-	-	-	-	-	-	1.435	-0.096336
HIGH_LD	rs39818	5:122304438-122304438	T	intron_variant,NMD_transcript_variant	MODIFIER	SNX24	ENSG00000064652	Transcript	ENST00000511545.1	nonsense_mediated_decay	-	4/7	-	-	-	-	-	-	-	rs39818	-	1	cds_start_NF	HGNC	21533	-	-	-	-	0.2959	-	-	-	-	-	-	-	-	1.435	-0.096336
HIGH_LD	rs39818	5:122304438-122304438	T	intron_variant,non_coding_transcript_variant	MODIFIER	SNX24	ENSG00000064652	Transcript	ENST00000513613.1	processed_transcript	-	3/4	-	-	-	-	-	-	-	rs39818	-	1	-	HGNC	21533	-	-	-	-	0.2959	-	-	-	-	-	-	-	-	1.435	-0.096336
HIGH_LD	rs39818	5:122304438-122304438	T	intron_variant	MODIFIER	SNX24	ENSG00000064652	Transcript	ENST00000513881.1	protein_coding	-	3/6	-	-	-	-	-	-	-	rs39818	-	1	-	HGNC	21533	-	-	-	-	0.2959	-	-	-	-	-	-	-	-	1.435	-0.096336
HIGH_LD	rs42394	5:122304510-122304510	G	intron_variant	MODIFIER	SNX24	ENSG00000064652	Transcript	ENST00000261369.4	protein_coding	-	3/6	-	-	-	-	-	-	-	rs42394	-	1	-	HGNC	21533	-	-	-	-	0.2983	-	-	-	-	-	-	-	-	0.796	-0.183981
HIGH_LD	rs42394	5:122304510-122304510	G	intron_variant	MODIFIER	SNX24	ENSG00000064652	Transcript	ENST00000395451.4	protein_coding	-	4/7	-	-	-	-	-	-	-	rs42394	-	1	-	HGNC	21533	-	-	-	-	0.2983	-	-	-	-	-	-	-	-	0.796	-0.183981
HIGH_LD	rs42394	5:122304510-122304510	G	intron_variant,non_coding_transcript_variant	MODIFIER	SNX24	ENSG00000064652	Transcript	ENST00000502387.1	processed_transcript	-	2/5	-	-	-	-	-	-	-	rs42394	-	1	-	HGNC	21533	-	-	-	-	0.2983	-	-	-	-	-	-	-	-	0.796	-0.183981
HIGH_LD	rs42394	5:122304510-122304510	G	intron_variant,NMD_transcript_variant	MODIFIER	SNX24	ENSG00000064652	Transcript	ENST00000503149.1	nonsense_mediated_decay	-	3/6	-	-	-	-	-	-	-	rs42394	-	1	cds_start_NF	HGNC	21533	-	-	-	-	0.2983	-	-	-	-	-	-	-	-	0.796	-0.183981
HIGH_LD	rs42394	5:122304510-122304510	G	intron_variant	MODIFIER	SNX24	ENSG00000064652	Transcript	ENST00000506996.1	protein_coding	-	3/5	-	-	-	-	-	-	-	rs42394	-	1	-	HGNC	21533	-	-	-	-	0.2983	-	-	-	-	-	-	-	-	0.796	-0.183981
HIGH_LD	rs42394	5:122304510-122304510	G	intron_variant,non_coding_transcript_variant	MODIFIER	SNX24	ENSG00000064652	Transcript	ENST00000507364.1	processed_transcript	-	1/3	-	-	-	-	-	-	-	rs42394	-	1	-	HGNC	21533	-	-	-	-	0.2983	-	-	-	-	-	-	-	-	0.796	-0.183981
HIGH_LD	rs42394	5:122304510-122304510	G	intron_variant,non_coding_transcript_variant	MODIFIER	SNX24	ENSG00000064652	Transcript	ENST00000510914.1	processed_transcript	-	1/5	-	-	-	-	-	-	-	rs42394	-	1	-	HGNC	21533	-	-	-	-	0.2983	-	-	-	-	-	-	-	-	0.796	-0.183981
HIGH_LD	rs42394	5:122304510-122304510	G	intron_variant,non_coding_transcript_variant	MODIFIER	SNX24	ENSG00000064652	Transcript	ENST00000511211.1	processed_transcript	-	3/3	-	-	-	-	-	-	-	rs42394	-	1	-	HGNC	21533	-	-	-	-	0.2983	-	-	-	-	-	-	-	-	0.796	-0.183981
HIGH_LD	rs42394	5:122304510-122304510	G	intron_variant,NMD_transcript_variant	MODIFIER	SNX24	ENSG00000064652	Transcript	ENST00000511545.1	nonsense_mediated_decay	-	4/7	-	-	-	-	-	-	-	rs42394	-	1	cds_start_NF	HGNC	21533	-	-	-	-	0.2983	-	-	-	-	-	-	-	-	0.796	-0.183981
HIGH_LD	rs42394	5:122304510-122304510	G	intron_variant,non_coding_transcript_variant	MODIFIER	SNX24	ENSG00000064652	Transcript	ENST00000513613.1	processed_transcript	-	3/4	-	-	-	-	-	-	-	rs42394	-	1	-	HGNC	21533	-	-	-	-	0.2983	-	-	-	-	-	-	-	-	0.796	-0.183981
HIGH_LD	rs42394	5:122304510-122304510	G	intron_variant	MODIFIER	SNX24	ENSG00000064652	Transcript	ENST00000513881.1	protein_coding	-	3/6	-	-	-	-	-	-	-	rs42394	-	1	-	HGNC	21533	-	-	-	-	0.2983	-	-	-	-	-	-	-	-	0.796	-0.183981
LEAD	rs246326	5:122306398-122306398	T	intron_variant	MODIFIER	SNX24	ENSG00000064652	Transcript	ENST00000261369.4	protein_coding	-	3/6	-	-	-	-	-	-	-	rs246326	-	1	-	HGNC	21533	-	-	-	-	0.2917	-	-	-	-	-	-	-	-	3.671	0.064451
LEAD	rs246326	5:122306398-122306398	T	intron_variant	MODIFIER	SNX24	ENSG00000064652	Transcript	ENST00000395451.4	protein_coding	-	4/7	-	-	-	-	-	-	-	rs246326	-	1	-	HGNC	21533	-	-	-	-	0.2917	-	-	-	-	-	-	-	-	3.671	0.064451
LEAD	rs246326	5:122306398-122306398	T	intron_variant,non_coding_transcript_variant	MODIFIER	SNX24	ENSG00000064652	Transcript	ENST00000502387.1	processed_transcript	-	2/5	-	-	-	-	-	-	-	rs246326	-	1	-	HGNC	21533	-	-	-	-	0.2917	-	-	-	-	-	-	-	-	3.671	0.064451
LEAD	rs246326	5:122306398-122306398	T	intron_variant,NMD_transcript_variant	MODIFIER	SNX24	ENSG00000064652	Transcript	ENST00000503149.1	nonsense_mediated_decay	-	3/6	-	-	-	-	-	-	-	rs246326	-	1	cds_start_NF	HGNC	21533	-	-	-	-	0.2917	-	-	-	-	-	-	-	-	3.671	0.064451
LEAD	rs246326	5:122306398-122306398	T	intron_variant	MODIFIER	SNX24	ENSG00000064652	Transcript	ENST00000506996.1	protein_coding	-	3/5	-	-	-	-	-	-	-	rs246326	-	1	-	HGNC	21533	-	-	-	-	0.2917	-	-	-	-	-	-	-	-	3.671	0.064451
LEAD	rs246326	5:122306398-122306398	T	intron_variant,non_coding_transcript_variant	MODIFIER	SNX24	ENSG00000064652	Transcript	ENST00000507364.1	processed_transcript	-	1/3	-	-	-	-	-	-	-	rs246326	-	1	-	HGNC	21533	-	-	-	-	0.2917	-	-	-	-	-	-	-	-	3.671	0.064451
LEAD	rs246326	5:122306398-122306398	T	intron_variant,non_coding_transcript_variant	MODIFIER	SNX24	ENSG00000064652	Transcript	ENST00000510914.1	processed_transcript	-	1/5	-	-	-	-	-	-	-	rs246326	-	1	-	HGNC	21533	-	-	-	-	0.2917	-	-	-	-	-	-	-	-	3.671	0.064451
LEAD	rs246326	5:122306398-122306398	T	intron_variant,non_coding_transcript_variant	MODIFIER	SNX24	ENSG00000064652	Transcript	ENST00000511211.1	processed_transcript	-	3/3	-	-	-	-	-	-	-	rs246326	-	1	-	HGNC	21533	-	-	-	-	0.2917	-	-	-	-	-	-	-	-	3.671	0.064451
LEAD	rs246326	5:122306398-122306398	T	intron_variant,NMD_transcript_variant	MODIFIER	SNX24	ENSG00000064652	Transcript	ENST00000511545.1	nonsense_mediated_decay	-	4/7	-	-	-	-	-	-	-	rs246326	-	1	cds_start_NF	HGNC	21533	-	-	-	-	0.2917	-	-	-	-	-	-	-	-	3.671	0.064451
LEAD	rs246326	5:122306398-122306398	T	intron_variant,non_coding_transcript_variant	MODIFIER	SNX24	ENSG00000064652	Transcript	ENST00000513613.1	processed_transcript	-	3/4	-	-	-	-	-	-	-	rs246326	-	1	-	HGNC	21533	-	-	-	-	0.2917	-	-	-	-	-	-	-	-	3.671	0.064451
LEAD	rs246326	5:122306398-122306398	T	intron_variant	MODIFIER	SNX24	ENSG00000064652	Transcript	ENST00000513881.1	protein_coding	-	3/6	-	-	-	-	-	-	-	rs246326	-	1	-	HGNC	21533	-	-	-	-	0.2917	-	-	-	-	-	-	-	-	3.671	0.064451
HIGH_LD	rs6595424	5:122326950-122326950	A	intron_variant	MODIFIER	SNX24	ENSG00000064652	Transcript	ENST00000261369.4	protein_coding	-	3/6	-	-	-	-	-	-	-	rs6595424	-	1	-	HGNC	21533	-	-	-	-	0.7101	-	-	-	-	-	-	-	-	3.563	0.058019
HIGH_LD	rs6595424	5:122326950-122326950	A	intron_variant	MODIFIER	SNX24	ENSG00000064652	Transcript	ENST00000395451.4	protein_coding	-	4/7	-	-	-	-	-	-	-	rs6595424	-	1	-	HGNC	21533	-	-	-	-	0.7101	-	-	-	-	-	-	-	-	3.563	0.058019
HIGH_LD	rs6595424	5:122326950-122326950	A	intron_variant,non_coding_transcript_variant	MODIFIER	SNX24	ENSG00000064652	Transcript	ENST00000502387.1	processed_transcript	-	2/5	-	-	-	-	-	-	-	rs6595424	-	1	-	HGNC	21533	-	-	-	-	0.7101	-	-	-	-	-	-	-	-	3.563	0.058019
HIGH_LD	rs6595424	5:122326950-122326950	A	intron_variant,NMD_transcript_variant	MODIFIER	SNX24	ENSG00000064652	Transcript	ENST00000503149.1	nonsense_mediated_decay	-	3/6	-	-	-	-	-	-	-	rs6595424	-	1	cds_start_NF	HGNC	21533	-	-	-	-	0.7101	-	-	-	-	-	-	-	-	3.563	0.058019
HIGH_LD	rs6595424	5:122326950-122326950	A	intron_variant	MODIFIER	SNX24	ENSG00000064652	Transcript	ENST00000506996.1	protein_coding	-	3/5	-	-	-	-	-	-	-	rs6595424	-	1	-	HGNC	21533	-	-	-	-	0.7101	-	-	-	-	-	-	-	-	3.563	0.058019
HIGH_LD	rs6595424	5:122326950-122326950	A	intron_variant,non_coding_transcript_variant	MODIFIER	SNX24	ENSG00000064652	Transcript	ENST00000507364.1	processed_transcript	-	1/3	-	-	-	-	-	-	-	rs6595424	-	1	-	HGNC	21533	-	-	-	-	0.7101	-	-	-	-	-	-	-	-	3.563	0.058019
HIGH_LD	rs6595424	5:122326950-122326950	A	intron_variant,non_coding_transcript_variant	MODIFIER	SNX24	ENSG00000064652	Transcript	ENST00000510914.1	processed_transcript	-	1/5	-	-	-	-	-	-	-	rs6595424	-	1	-	HGNC	21533	-	-	-	-	0.7101	-	-	-	-	-	-	-	-	3.563	0.058019
HIGH_LD	rs6595424	5:122326950-122326950	A	intron_variant,non_coding_transcript_variant	MODIFIER	SNX24	ENSG00000064652	Transcript	ENST00000511211.1	processed_transcript	-	3/3	-	-	-	-	-	-	-	rs6595424	-	1	-	HGNC	21533	-	-	-	-	0.7101	-	-	-	-	-	-	-	-	3.563	0.058019
HIGH_LD	rs6595424	5:122326950-122326950	A	intron_variant,NMD_transcript_variant	MODIFIER	SNX24	ENSG00000064652	Transcript	ENST00000511545.1	nonsense_mediated_decay	-	4/7	-	-	-	-	-	-	-	rs6595424	-	1	cds_start_NF	HGNC	21533	-	-	-	-	0.7101	-	-	-	-	-	-	-	-	3.563	0.058019
HIGH_LD	rs6595424	5:122326950-122326950	A	intron_variant,non_coding_transcript_variant	MODIFIER	SNX24	ENSG00000064652	Transcript	ENST00000513613.1	processed_transcript	-	4/4	-	-	-	-	-	-	-	rs6595424	-	1	-	HGNC	21533	-	-	-	-	0.7101	-	-	-	-	-	-	-	-	3.563	0.058019
HIGH_LD	rs6595424	5:122326950-122326950	A	intron_variant	MODIFIER	SNX24	ENSG00000064652	Transcript	ENST00000513881.1	protein_coding	-	3/6	-	-	-	-	-	-	-	rs6595424	-	1	-	HGNC	21533	-	-	-	-	0.7101	-	-	-	-	-	-	-	-	3.563	0.058019
HIGH_LD	rs1841992	5:122329044-122329044	A	intron_variant	MODIFIER	SNX24	ENSG00000064652	Transcript	ENST00000261369.4	protein_coding	-	3/6	-	-	-	-	-	-	-	rs1841992	-	1	-	HGNC	21533	-	-	-	-	-	-	-	-	-	-	-	-	-	2.192	-0.030082
HIGH_LD	rs1841992	5:122329044-122329044	T	intron_variant	MODIFIER	SNX24	ENSG00000064652	Transcript	ENST00000261369.4	protein_coding	-	3/6	-	-	-	-	-	-	-	rs1841992	-	1	-	HGNC	21533	-	-	-	-	-	-	-	-	-	-	-	-	-	1.618	-0.078081
HIGH_LD	rs1841992	5:122329044-122329044	A	intron_variant	MODIFIER	SNX24	ENSG00000064652	Transcript	ENST00000395451.4	protein_coding	-	4/7	-	-	-	-	-	-	-	rs1841992	-	1	-	HGNC	21533	-	-	-	-	-	-	-	-	-	-	-	-	-	2.192	-0.030082
HIGH_LD	rs1841992	5:122329044-122329044	T	intron_variant	MODIFIER	SNX24	ENSG00000064652	Transcript	ENST00000395451.4	protein_coding	-	4/7	-	-	-	-	-	-	-	rs1841992	-	1	-	HGNC	21533	-	-	-	-	-	-	-	-	-	-	-	-	-	1.618	-0.078081
HIGH_LD	rs1841992	5:122329044-122329044	A	intron_variant,non_coding_transcript_variant	MODIFIER	SNX24	ENSG00000064652	Transcript	ENST00000502387.1	processed_transcript	-	2/5	-	-	-	-	-	-	-	rs1841992	-	1	-	HGNC	21533	-	-	-	-	-	-	-	-	-	-	-	-	-	2.192	-0.030082
HIGH_LD	rs1841992	5:122329044-122329044	T	intron_variant,non_coding_transcript_variant	MODIFIER	SNX24	ENSG00000064652	Transcript	ENST00000502387.1	processed_transcript	-	2/5	-	-	-	-	-	-	-	rs1841992	-	1	-	HGNC	21533	-	-	-	-	-	-	-	-	-	-	-	-	-	1.618	-0.078081
HIGH_LD	rs1841992	5:122329044-122329044	A	intron_variant,NMD_transcript_variant	MODIFIER	SNX24	ENSG00000064652	Transcript	ENST00000503149.1	nonsense_mediated_decay	-	3/6	-	-	-	-	-	-	-	rs1841992	-	1	cds_start_NF	HGNC	21533	-	-	-	-	-	-	-	-	-	-	-	-	-	2.192	-0.030082
HIGH_LD	rs1841992	5:122329044-122329044	T	intron_variant,NMD_transcript_variant	MODIFIER	SNX24	ENSG00000064652	Transcript	ENST00000503149.1	nonsense_mediated_decay	-	3/6	-	-	-	-	-	-	-	rs1841992	-	1	cds_start_NF	HGNC	21533	-	-	-	-	-	-	-	-	-	-	-	-	-	1.618	-0.078081
HIGH_LD	rs1841992	5:122329044-122329044	A	intron_variant	MODIFIER	SNX24	ENSG00000064652	Transcript	ENST00000506996.1	protein_coding	-	3/5	-	-	-	-	-	-	-	rs1841992	-	1	-	HGNC	21533	-	-	-	-	-	-	-	-	-	-	-	-	-	2.192	-0.030082
HIGH_LD	rs1841992	5:122329044-122329044	T	intron_variant	MODIFIER	SNX24	ENSG00000064652	Transcript	ENST00000506996.1	protein_coding	-	3/5	-	-	-	-	-	-	-	rs1841992	-	1	-	HGNC	21533	-	-	-	-	-	-	-	-	-	-	-	-	-	1.618	-0.078081
HIGH_LD	rs1841992	5:122329044-122329044	A	intron_variant,non_coding_transcript_variant	MODIFIER	SNX24	ENSG00000064652	Transcript	ENST00000507364.1	processed_transcript	-	1/3	-	-	-	-	-	-	-	rs1841992	-	1	-	HGNC	21533	-	-	-	-	-	-	-	-	-	-	-	-	-	2.192	-0.030082
HIGH_LD	rs1841992	5:122329044-122329044	T	intron_variant,non_coding_transcript_variant	MODIFIER	SNX24	ENSG00000064652	Transcript	ENST00000507364.1	processed_transcript	-	1/3	-	-	-	-	-	-	-	rs1841992	-	1	-	HGNC	21533	-	-	-	-	-	-	-	-	-	-	-	-	-	1.618	-0.078081
HIGH_LD	rs1841992	5:122329044-122329044	A	intron_variant,non_coding_transcript_variant	MODIFIER	SNX24	ENSG00000064652	Transcript	ENST00000510914.1	processed_transcript	-	1/5	-	-	-	-	-	-	-	rs1841992	-	1	-	HGNC	21533	-	-	-	-	-	-	-	-	-	-	-	-	-	2.192	-0.030082
HIGH_LD	rs1841992	5:122329044-122329044	T	intron_variant,non_coding_transcript_variant	MODIFIER	SNX24	ENSG00000064652	Transcript	ENST00000510914.1	processed_transcript	-	1/5	-	-	-	-	-	-	-	rs1841992	-	1	-	HGNC	21533	-	-	-	-	-	-	-	-	-	-	-	-	-	1.618	-0.078081
HIGH_LD	rs1841992	5:122329044-122329044	A	intron_variant,non_coding_transcript_variant	MODIFIER	SNX24	ENSG00000064652	Transcript	ENST00000511211.1	processed_transcript	-	3/3	-	-	-	-	-	-	-	rs1841992	-	1	-	HGNC	21533	-	-	-	-	-	-	-	-	-	-	-	-	-	2.192	-0.030082
HIGH_LD	rs1841992	5:122329044-122329044	T	intron_variant,non_coding_transcript_variant	MODIFIER	SNX24	ENSG00000064652	Transcript	ENST00000511211.1	processed_transcript	-	3/3	-	-	-	-	-	-	-	rs1841992	-	1	-	HGNC	21533	-	-	-	-	-	-	-	-	-	-	-	-	-	1.618	-0.078081
HIGH_LD	rs1841992	5:122329044-122329044	A	intron_variant,NMD_transcript_variant	MODIFIER	SNX24	ENSG00000064652	Transcript	ENST00000511545.1	nonsense_mediated_decay	-	4/7	-	-	-	-	-	-	-	rs1841992	-	1	cds_start_NF	HGNC	21533	-	-	-	-	-	-	-	-	-	-	-	-	-	2.192	-0.030082
HIGH_LD	rs1841992	5:122329044-122329044	T	intron_variant,NMD_transcript_variant	MODIFIER	SNX24	ENSG00000064652	Transcript	ENST00000511545.1	nonsense_mediated_decay	-	4/7	-	-	-	-	-	-	-	rs1841992	-	1	cds_start_NF	HGNC	21533	-	-	-	-	-	-	-	-	-	-	-	-	-	1.618	-0.078081
HIGH_LD	rs1841992	5:122329044-122329044	A	intron_variant,non_coding_transcript_variant	MODIFIER	SNX24	ENSG00000064652	Transcript	ENST00000513613.1	processed_transcript	-	4/4	-	-	-	-	-	-	-	rs1841992	-	1	-	HGNC	21533	-	-	-	-	-	-	-	-	-	-	-	-	-	2.192	-0.030082
HIGH_LD	rs1841992	5:122329044-122329044	T	intron_variant,non_coding_transcript_variant	MODIFIER	SNX24	ENSG00000064652	Transcript	ENST00000513613.1	processed_transcript	-	4/4	-	-	-	-	-	-	-	rs1841992	-	1	-	HGNC	21533	-	-	-	-	-	-	-	-	-	-	-	-	-	1.618	-0.078081
HIGH_LD	rs1841992	5:122329044-122329044	A	intron_variant	MODIFIER	SNX24	ENSG00000064652	Transcript	ENST00000513881.1	protein_coding	-	3/6	-	-	-	-	-	-	-	rs1841992	-	1	-	HGNC	21533	-	-	-	-	-	-	-	-	-	-	-	-	-	2.192	-0.030082
HIGH_LD	rs1841992	5:122329044-122329044	T	intron_variant	MODIFIER	SNX24	ENSG00000064652	Transcript	ENST00000513881.1	protein_coding	-	3/6	-	-	-	-	-	-	-	rs1841992	-	1	-	HGNC	21533	-	-	-	-	-	-	-	-	-	-	-	-	-	1.618	-0.078081
HIGH_LD	rs3756357	5:122333149-122333149	G	intron_variant	MODIFIER	SNX24	ENSG00000064652	Transcript	ENST00000261369.4	protein_coding	-	3/6	-	-	-	-	-	-	-	rs3756357	-	1	-	HGNC	21533	-	-	-	-	0.7109	-	-	-	-	-	-	-	-	15.1	1.33929
HIGH_LD	rs3756357	5:122333149-122333149	G	intron_variant	MODIFIER	SNX24	ENSG00000064652	Transcript	ENST00000395451.4	protein_coding	-	4/7	-	-	-	-	-	-	-	rs3756357	-	1	-	HGNC	21533	-	-	-	-	0.7109	-	-	-	-	-	-	-	-	15.1	1.33929
HIGH_LD	rs3756357	5:122333149-122333149	G	intron_variant,non_coding_transcript_variant	MODIFIER	SNX24	ENSG00000064652	Transcript	ENST00000502387.1	processed_transcript	-	2/5	-	-	-	-	-	-	-	rs3756357	-	1	-	HGNC	21533	-	-	-	-	0.7109	-	-	-	-	-	-	-	-	15.1	1.33929
HIGH_LD	rs3756357	5:122333149-122333149	G	intron_variant,NMD_transcript_variant	MODIFIER	SNX24	ENSG00000064652	Transcript	ENST00000503149.1	nonsense_mediated_decay	-	3/6	-	-	-	-	-	-	-	rs3756357	-	1	cds_start_NF	HGNC	21533	-	-	-	-	0.7109	-	-	-	-	-	-	-	-	15.1	1.33929
HIGH_LD	rs3756357	5:122333149-122333149	G	intron_variant	MODIFIER	SNX24	ENSG00000064652	Transcript	ENST00000506996.1	protein_coding	-	3/5	-	-	-	-	-	-	-	rs3756357	-	1	-	HGNC	21533	-	-	-	-	0.7109	-	-	-	-	-	-	-	-	15.1	1.33929
HIGH_LD	rs3756357	5:122333149-122333149	G	intron_variant,non_coding_transcript_variant	MODIFIER	SNX24	ENSG00000064652	Transcript	ENST00000507364.1	processed_transcript	-	1/3	-	-	-	-	-	-	-	rs3756357	-	1	-	HGNC	21533	-	-	-	-	0.7109	-	-	-	-	-	-	-	-	15.1	1.33929
HIGH_LD	rs3756357	5:122333149-122333149	G	intron_variant,non_coding_transcript_variant	MODIFIER	SNX24	ENSG00000064652	Transcript	ENST00000510914.1	processed_transcript	-	1/5	-	-	-	-	-	-	-	rs3756357	-	1	-	HGNC	21533	-	-	-	-	0.7109	-	-	-	-	-	-	-	-	15.1	1.33929
HIGH_LD	rs3756357	5:122333149-122333149	G	intron_variant,non_coding_transcript_variant	MODIFIER	SNX24	ENSG00000064652	Transcript	ENST00000511211.1	processed_transcript	-	3/3	-	-	-	-	-	-	-	rs3756357	-	1	-	HGNC	21533	-	-	-	-	0.7109	-	-	-	-	-	-	-	-	15.1	1.33929
HIGH_LD	rs3756357	5:122333149-122333149	G	intron_variant,NMD_transcript_variant	MODIFIER	SNX24	ENSG00000064652	Transcript	ENST00000511545.1	nonsense_mediated_decay	-	4/7	-	-	-	-	-	-	-	rs3756357	-	1	cds_start_NF	HGNC	21533	-	-	-	-	0.7109	-	-	-	-	-	-	-	-	15.1	1.33929
HIGH_LD	rs3756357	5:122333149-122333149	G	intron_variant,non_coding_transcript_variant	MODIFIER	SNX24	ENSG00000064652	Transcript	ENST00000513613.1	processed_transcript	-	4/4	-	-	-	-	-	-	-	rs3756357	-	1	-	HGNC	21533	-	-	-	-	0.7109	-	-	-	-	-	-	-	-	15.1	1.33929
HIGH_LD	rs3756357	5:122333149-122333149	G	intron_variant	MODIFIER	SNX24	ENSG00000064652	Transcript	ENST00000513881.1	protein_coding	-	3/6	-	-	-	-	-	-	-	rs3756357	-	1	-	HGNC	21533	-	-	-	-	0.7109	-	-	-	-	-	-	-	-	15.1	1.33929
HIGH_LD	rs3756357	5:122333149-122333149	G	regulatory_region_variant	MODIFIER	-	-	RegulatoryFeature	ENSR00001338825	promoter_flanking_region	-	-	-	-	-	-	-	-	-	rs3756357	-	-	-	-	-	-	-	-	-	0.7109	-	-	-	-	-	-	-	-	15.1	1.33929
HIGH_LD	rs3836757	5:122333575-122333575	C	intron_variant	MODIFIER	SNX24	ENSG00000064652	Transcript	ENST00000261369.4	protein_coding	-	3/6	-	-	-	-	-	-	-	rs3836757	-	1	-	HGNC	21533	-	-	-	-	0.7109	-	-	-	-	-	-	-	-	10.06	0.574558
HIGH_LD	rs3836757	5:122333575-122333575	C	intron_variant	MODIFIER	SNX24	ENSG00000064652	Transcript	ENST00000395451.4	protein_coding	-	4/7	-	-	-	-	-	-	-	rs3836757	-	1	-	HGNC	21533	-	-	-	-	0.7109	-	-	-	-	-	-	-	-	10.06	0.574558
HIGH_LD	rs3836757	5:122333575-122333575	C	intron_variant,non_coding_transcript_variant	MODIFIER	SNX24	ENSG00000064652	Transcript	ENST00000502387.1	processed_transcript	-	2/5	-	-	-	-	-	-	-	rs3836757	-	1	-	HGNC	21533	-	-	-	-	0.7109	-	-	-	-	-	-	-	-	10.06	0.574558
HIGH_LD	rs3836757	5:122333575-122333575	C	intron_variant,NMD_transcript_variant	MODIFIER	SNX24	ENSG00000064652	Transcript	ENST00000503149.1	nonsense_mediated_decay	-	3/6	-	-	-	-	-	-	-	rs3836757	-	1	cds_start_NF	HGNC	21533	-	-	-	-	0.7109	-	-	-	-	-	-	-	-	10.06	0.574558
HIGH_LD	rs3836757	5:122333575-122333575	C	intron_variant	MODIFIER	SNX24	ENSG00000064652	Transcript	ENST00000506996.1	protein_coding	-	3/5	-	-	-	-	-	-	-	rs3836757	-	1	-	HGNC	21533	-	-	-	-	0.7109	-	-	-	-	-	-	-	-	10.06	0.574558
HIGH_LD	rs3836757	5:122333575-122333575	C	intron_variant,non_coding_transcript_variant	MODIFIER	SNX24	ENSG00000064652	Transcript	ENST00000507364.1	processed_transcript	-	1/3	-	-	-	-	-	-	-	rs3836757	-	1	-	HGNC	21533	-	-	-	-	0.7109	-	-	-	-	-	-	-	-	10.06	0.574558
HIGH_LD	rs3836757	5:122333575-122333575	C	intron_variant,non_coding_transcript_variant	MODIFIER	SNX24	ENSG00000064652	Transcript	ENST00000510914.1	processed_transcript	-	1/5	-	-	-	-	-	-	-	rs3836757	-	1	-	HGNC	21533	-	-	-	-	0.7109	-	-	-	-	-	-	-	-	10.06	0.574558
HIGH_LD	rs3836757	5:122333575-122333575	C	intron_variant,non_coding_transcript_variant	MODIFIER	SNX24	ENSG00000064652	Transcript	ENST00000511211.1	processed_transcript	-	3/3	-	-	-	-	-	-	-	rs3836757	-	1	-	HGNC	21533	-	-	-	-	0.7109	-	-	-	-	-	-	-	-	10.06	0.574558
HIGH_LD	rs3836757	5:122333575-122333575	C	intron_variant,NMD_transcript_variant	MODIFIER	SNX24	ENSG00000064652	Transcript	ENST00000511545.1	nonsense_mediated_decay	-	4/7	-	-	-	-	-	-	-	rs3836757	-	1	cds_start_NF	HGNC	21533	-	-	-	-	0.7109	-	-	-	-	-	-	-	-	10.06	0.574558
HIGH_LD	rs3836757	5:122333575-122333575	C	intron_variant,non_coding_transcript_variant	MODIFIER	SNX24	ENSG00000064652	Transcript	ENST00000513613.1	processed_transcript	-	4/4	-	-	-	-	-	-	-	rs3836757	-	1	-	HGNC	21533	-	-	-	-	0.7109	-	-	-	-	-	-	-	-	10.06	0.574558
HIGH_LD	rs3836757	5:122333575-122333575	C	intron_variant	MODIFIER	SNX24	ENSG00000064652	Transcript	ENST00000513881.1	protein_coding	-	3/6	-	-	-	-	-	-	-	rs3836757	-	1	-	HGNC	21533	-	-	-	-	0.7109	-	-	-	-	-	-	-	-	10.06	0.574558
HIGH_LD	rs3836757	5:122333575-122333575	C	regulatory_region_variant	MODIFIER	-	-	RegulatoryFeature	ENSR00001338825	promoter_flanking_region	-	-	-	-	-	-	-	-	-	rs3836757	-	-	-	-	-	-	-	-	-	0.7109	-	-	-	-	-	-	-	-	10.06	0.574558
HIGH_LD	rs982927	5:122354908-122354908	C	intron_variant,non_coding_transcript_variant	MODIFIER	SNX24	ENSG00000064652	Transcript	ENST00000502387.1	processed_transcript	-	5/5	-	-	-	-	-	-	-	rs982927	-	1	-	HGNC	21533	-	-	-	-	-	-	-	-	-	-	-	-	-	13.61	1.05281
HIGH_LD	rs982927	5:122354908-122354908	T	intron_variant,non_coding_transcript_variant	MODIFIER	SNX24	ENSG00000064652	Transcript	ENST00000502387.1	processed_transcript	-	5/5	-	-	-	-	-	-	-	rs982927	-	1	-	HGNC	21533	-	-	-	-	-	-	-	-	-	-	-	-	-	13.65	1.05864
HIGH_LD	rs982927	5:122354908-122354908	C	intron_variant,non_coding_transcript_variant	MODIFIER	SNX24	ENSG00000064652	Transcript	ENST00000510914.1	processed_transcript	-	4/5	-	-	-	-	-	-	-	rs982927	-	1	-	HGNC	21533	-	-	-	-	-	-	-	-	-	-	-	-	-	13.61	1.05281
HIGH_LD	rs982927	5:122354908-122354908	T	intron_variant,non_coding_transcript_variant	MODIFIER	SNX24	ENSG00000064652	Transcript	ENST00000510914.1	processed_transcript	-	4/5	-	-	-	-	-	-	-	rs982927	-	1	-	HGNC	21533	-	-	-	-	-	-	-	-	-	-	-	-	-	13.65	1.05864
HIGH_LD	rs1866107	5:122362136-122362136	G	intron_variant	MODIFIER	PPIC	ENSG00000168938	Transcript	ENST00000306442.4	protein_coding	-	3/4	-	-	-	-	-	-	-	rs1866107	-	-1	-	HGNC	9256	-	-	-	-	0.2891	-	-	-	-	-	-	-	-	2.349	-0.018665
HIGH_LD	rs1866107	5:122362136-122362136	G	intron_variant,non_coding_transcript_variant	MODIFIER	SNX24	ENSG00000064652	Transcript	ENST00000502387.1	processed_transcript	-	5/5	-	-	-	-	-	-	-	rs1866107	-	1	-	HGNC	21533	-	-	-	-	0.2891	-	-	-	-	-	-	-	-	2.349	-0.018665
HIGH_LD	rs1866107	5:122362136-122362136	G	intron_variant,non_coding_transcript_variant	MODIFIER	SNX24	ENSG00000064652	Transcript	ENST00000510914.1	processed_transcript	-	5/5	-	-	-	-	-	-	-	rs1866107	-	1	-	HGNC	21533	-	-	-	-	0.2891	-	-	-	-	-	-	-	-	2.349	-0.018665
HIGH_LD	rs12055325	5:122368738-122368738	T	intron_variant	MODIFIER	PPIC	ENSG00000168938	Transcript	ENST00000306442.4	protein_coding	-	1/4	-	-	-	-	-	-	-	rs12055325	-	-1	-	HGNC	9256	-	-	-	-	0.2883	-	-	-	-	-	-	-	-	4.051	0.087042
HIGH_LD	rs12055325	5:122368738-122368738	T	intron_variant,non_coding_transcript_variant	MODIFIER	PPIC	ENSG00000168938	Transcript	ENST00000415659.2	retained_intron	-	1/1	-	-	-	-	-	-	-	rs12055325	-	-1	-	HGNC	9256	-	-	-	-	0.2883	-	-	-	-	-	-	-	-	4.051	0.087042
HIGH_LD	rs11241668	5:122368751-122368751	A	intron_variant	MODIFIER	PPIC	ENSG00000168938	Transcript	ENST00000306442.4	protein_coding	-	1/4	-	-	-	-	-	-	-	rs11241668	-	-1	-	HGNC	9256	-	-	-	-	0.2881	-	-	-	-	-	-	-	-	3.444	0.050941
HIGH_LD	rs11241668	5:122368751-122368751	A	intron_variant,non_coding_transcript_variant	MODIFIER	PPIC	ENSG00000168938	Transcript	ENST00000415659.2	retained_intron	-	1/1	-	-	-	-	-	-	-	rs11241668	-	-1	-	HGNC	9256	-	-	-	-	0.2881	-	-	-	-	-	-	-	-	3.444	0.050941
HIGH_LD	rs11241669	5:122368763-122368763	C	intron_variant	MODIFIER	PPIC	ENSG00000168938	Transcript	ENST00000306442.4	protein_coding	-	1/4	-	-	-	-	-	-	-	rs11241669	-	-1	-	HGNC	9256	-	-	-	-	0.2903	-	-	-	-	-	-	-	-	7.258	0.303412
HIGH_LD	rs11241669	5:122368763-122368763	C	intron_variant,non_coding_transcript_variant	MODIFIER	PPIC	ENSG00000168938	Transcript	ENST00000415659.2	retained_intron	-	1/1	-	-	-	-	-	-	-	rs11241669	-	-1	-	HGNC	9256	-	-	-	-	0.2903	-	-	-	-	-	-	-	-	7.258	0.303412
HIGH_LD	rs12055251	5:122370276-122370276	A	intron_variant	MODIFIER	PPIC	ENSG00000168938	Transcript	ENST00000306442.4	protein_coding	-	1/4	-	-	-	-	-	-	-	rs12055251	-	-1	-	HGNC	9256	-	-	-	-	0.2875	-	-	-	-	-	-	-	-	7.412	0.315459
HIGH_LD	rs12055251	5:122370276-122370276	A	intron_variant,non_coding_transcript_variant	MODIFIER	PPIC	ENSG00000168938	Transcript	ENST00000415659.2	retained_intron	-	1/1	-	-	-	-	-	-	-	rs12055251	-	-1	-	HGNC	9256	-	-	-	-	0.2875	-	-	-	-	-	-	-	-	7.412	0.315459
HIGH_LD	rs12055256	5:122370646-122370646	C	intron_variant	MODIFIER	PPIC	ENSG00000168938	Transcript	ENST00000306442.4	protein_coding	-	1/4	-	-	-	-	-	-	-	rs12055256	-	-1	-	HGNC	9256	-	-	-	-	0.2877	-	-	-	-	-	-	-	-	3.207	0.036667
HIGH_LD	rs12055256	5:122370646-122370646	C	intron_variant,non_coding_transcript_variant	MODIFIER	PPIC	ENSG00000168938	Transcript	ENST00000415659.2	retained_intron	-	1/1	-	-	-	-	-	-	-	rs12055256	-	-1	-	HGNC	9256	-	-	-	-	0.2877	-	-	-	-	-	-	-	-	3.207	0.036667
HIGH_LD	rs12055256	5:122370646-122370646	C	regulatory_region_variant	MODIFIER	-	-	RegulatoryFeature	ENSR00000186011	promoter	-	-	-	-	-	-	-	-	-	rs12055256	-	-	-	-	-	-	-	-	-	0.2877	-	-	-	-	-	-	-	-	3.207	0.036667
HIGH_LD	rs4385206	5:122374997-122374997	T	intron_variant,non_coding_transcript_variant	MODIFIER	RP11-359P5.1	ENSG00000249996	Transcript	ENST00000506859.1	antisense	-	1/1	-	-	-	-	-	-	-	rs4385206	-	1	-	Clone_based_vega_gene	-	-	-	-	-	0.2766	-	-	-	-	-	-	-	-	7.392	0.313828
HIGH_LD	rs1437624	5:122376331-122376331	C	intron_variant,non_coding_transcript_variant	MODIFIER	RP11-359P5.1	ENSG00000249996	Transcript	ENST00000506859.1	antisense	-	1/1	-	-	-	-	-	-	-	rs1437624	-	1	-	Clone_based_vega_gene	-	-	-	-	-	0.2879	-	-	-	-	-	-	-	-	3.251	0.039383
HIGH_LD	rs12653397	5:122377338-122377338	G	intron_variant,non_coding_transcript_variant	MODIFIER	RP11-359P5.1	ENSG00000249996	Transcript	ENST00000506859.1	antisense	-	1/1	-	-	-	-	-	-	-	rs12653397	-	1	-	Clone_based_vega_gene	-	-	-	-	-	0.2879	-	-	-	-	-	-	-	-	4.576	0.118723
HIGH_LD	rs34953289	5:122378186-122378186	G	intron_variant,non_coding_transcript_variant	MODIFIER	RP11-359P5.1	ENSG00000249996	Transcript	ENST00000506859.1	antisense	-	1/1	-	-	-	-	-	-	-	rs34953289	-	1	-	Clone_based_vega_gene	-	-	-	-	-	0.2877	-	-	-	-	-	-	-	-	0.68	-0.207473
HIGH_LD	rs34953289	5:122378186-122378186	T	intron_variant,non_coding_transcript_variant	MODIFIER	RP11-359P5.1	ENSG00000249996	Transcript	ENST00000506859.1	antisense	-	1/1	-	-	-	-	-	-	-	rs34953289	-	1	-	Clone_based_vega_gene	-	-	-	-	-	-	-	-	-	-	-	-	-	-	0.611	-0.223549
HIGH_LD	rs10463760	5:122378276-122378276	C	intron_variant,non_coding_transcript_variant	MODIFIER	RP11-359P5.1	ENSG00000249996	Transcript	ENST00000506859.1	antisense	-	1/1	-	-	-	-	-	-	-	rs10463760	-	1	-	Clone_based_vega_gene	-	-	-	-	-	0.2875	-	-	-	-	-	-	-	-	0.158	-0.418878
HIGH_LD	rs10463761	5:122378331-122378331	A	intron_variant,non_coding_transcript_variant	MODIFIER	RP11-359P5.1	ENSG00000249996	Transcript	ENST00000506859.1	antisense	-	1/1	-	-	-	-	-	-	-	rs10463761	-	1	-	Clone_based_vega_gene	-	-	-	-	-	0.2837	-	-	-	-	-	-	-	-	2.68	0.003755
HIGH_LD	rs11241670	5:122380499-122380499	C	intron_variant,non_coding_transcript_variant	MODIFIER	RP11-359P5.1	ENSG00000249996	Transcript	ENST00000506859.1	antisense	-	1/1	-	-	-	-	-	-	-	rs11241670	-	1	-	Clone_based_vega_gene	-	-	-	-	-	0.2911	-	-	-	-	-	-	-	-	7.088	0.29044
HIGH_LD	rs4637543	5:122383209-122383209	T	intron_variant,non_coding_transcript_variant	MODIFIER	RP11-359P5.1	ENSG00000249996	Transcript	ENST00000506859.1	antisense	-	1/1	-	-	-	-	-	-	-	rs4637543	-	1	-	Clone_based_vega_gene	-	-	-	-	-	0.2905	-	-	-	-	-	-	-	-	4.339	0.104309
HIGH_LD	rs7718446	5:145749535-145749535	G	intron_variant,non_coding_transcript_variant	MODIFIER	CTC-359M8.1	ENSG00000250025	Transcript	ENST00000511390.1	antisense	-	1/2	-	-	-	-	-	-	-	rs7718446	-	-1	-	Clone_based_vega_gene	-	-	-	-	-	0.4087	-	-	1	-	-	-	-	-	4.186	0.095091
HIGH_LD	rs7718446	5:145749535-145749535	G	intron_variant,non_coding_transcript_variant	MODIFIER	CTC-359M8.1	ENSG00000250025	Transcript	ENST00000515598.1	antisense	-	2/2	-	-	-	-	-	-	-	rs7718446	-	-1	-	Clone_based_vega_gene	-	-	-	-	-	0.4087	-	-	1	-	-	-	-	-	4.186	0.095091
HIGH_LD	rs7718446	5:145749535-145749535	G	regulatory_region_variant	MODIFIER	-	-	RegulatoryFeature	ENSR00001343978	enhancer	-	-	-	-	-	-	-	-	-	rs7718446	-	-	-	-	-	-	-	-	-	0.4087	-	-	1	-	-	-	-	-	4.186	0.095091
HIGH_LD	rs11951428	5:145751355-145751355	C	intron_variant,non_coding_transcript_variant	MODIFIER	CTC-359M8.1	ENSG00000250025	Transcript	ENST00000511390.1	antisense	-	1/2	-	-	-	-	-	-	-	rs11951428	-	-1	-	Clone_based_vega_gene	-	-	-	-	-	0.2768	-	-	-	-	-	-	-	-	2.958	0.021407
HIGH_LD	rs11951428	5:145751355-145751355	C	intron_variant,non_coding_transcript_variant	MODIFIER	CTC-359M8.1	ENSG00000250025	Transcript	ENST00000515598.1	antisense	-	2/2	-	-	-	-	-	-	-	rs11951428	-	-1	-	Clone_based_vega_gene	-	-	-	-	-	0.2768	-	-	-	-	-	-	-	-	2.958	0.021407
LEAD	rs10038882	5:145752008-145752008	A	intron_variant,non_coding_transcript_variant	MODIFIER	CTC-359M8.1	ENSG00000250025	Transcript	ENST00000511390.1	antisense	-	1/2	-	-	-	-	-	-	-	rs10038882	-	-1	-	Clone_based_vega_gene	-	-	-	-	-	-	-	-	-	-	-	-	-	-	0.271	-0.34285
LEAD	rs10038882	5:145752008-145752008	C	intron_variant,non_coding_transcript_variant	MODIFIER	CTC-359M8.1	ENSG00000250025	Transcript	ENST00000511390.1	antisense	-	1/2	-	-	-	-	-	-	-	rs10038882	-	-1	-	Clone_based_vega_gene	-	-	-	-	-	0.3007	-	-	-	-	-	-	-	-	0.305	-0.325941
LEAD	rs10038882	5:145752008-145752008	A	intron_variant,non_coding_transcript_variant	MODIFIER	CTC-359M8.1	ENSG00000250025	Transcript	ENST00000515598.1	antisense	-	2/2	-	-	-	-	-	-	-	rs10038882	-	-1	-	Clone_based_vega_gene	-	-	-	-	-	-	-	-	-	-	-	-	-	-	0.271	-0.34285
LEAD	rs10038882	5:145752008-145752008	C	intron_variant,non_coding_transcript_variant	MODIFIER	CTC-359M8.1	ENSG00000250025	Transcript	ENST00000515598.1	antisense	-	2/2	-	-	-	-	-	-	-	rs10038882	-	-1	-	Clone_based_vega_gene	-	-	-	-	-	0.3007	-	-	-	-	-	-	-	-	0.305	-0.325941
HIGH_LD	rs1560672	5:145752372-145752372	A	intron_variant,non_coding_transcript_variant	MODIFIER	CTC-359M8.1	ENSG00000250025	Transcript	ENST00000511390.1	antisense	-	1/2	-	-	-	-	-	-	-	rs1560672	-	-1	-	Clone_based_vega_gene	-	-	-	-	-	-	-	-	-	-	-	-	-	-	1.764	-0.064743
HIGH_LD	rs1560672	5:145752372-145752372	C	intron_variant,non_coding_transcript_variant	MODIFIER	CTC-359M8.1	ENSG00000250025	Transcript	ENST00000511390.1	antisense	-	1/2	-	-	-	-	-	-	-	rs1560672	-	-1	-	Clone_based_vega_gene	-	-	-	-	-	0.2975	-	-	-	-	-	-	-	-	1.212	-0.121595
HIGH_LD	rs1560672	5:145752372-145752372	A	intron_variant,non_coding_transcript_variant	MODIFIER	CTC-359M8.1	ENSG00000250025	Transcript	ENST00000515598.1	antisense	-	2/2	-	-	-	-	-	-	-	rs1560672	-	-1	-	Clone_based_vega_gene	-	-	-	-	-	-	-	-	-	-	-	-	-	-	1.764	-0.064743
HIGH_LD	rs1560672	5:145752372-145752372	C	intron_variant,non_coding_transcript_variant	MODIFIER	CTC-359M8.1	ENSG00000250025	Transcript	ENST00000515598.1	antisense	-	2/2	-	-	-	-	-	-	-	rs1560672	-	-1	-	Clone_based_vega_gene	-	-	-	-	-	0.2975	-	-	-	-	-	-	-	-	1.212	-0.121595
HIGH_LD	rs1560671	5:145752391-145752391	T	intron_variant,non_coding_transcript_variant	MODIFIER	CTC-359M8.1	ENSG00000250025	Transcript	ENST00000511390.1	antisense	-	1/2	-	-	-	-	-	-	-	rs1560671	-	-1	-	Clone_based_vega_gene	-	-	-	-	-	0.2973	-	-	-	-	-	-	-	-	0.993	-0.150934
HIGH_LD	rs1560671	5:145752391-145752391	T	intron_variant,non_coding_transcript_variant	MODIFIER	CTC-359M8.1	ENSG00000250025	Transcript	ENST00000515598.1	antisense	-	2/2	-	-	-	-	-	-	-	rs1560671	-	-1	-	Clone_based_vega_gene	-	-	-	-	-	0.2973	-	-	-	-	-	-	-	-	0.993	-0.150934
HIGH_LD	rs1991799	5:145753021-145753021	T	intron_variant,non_coding_transcript_variant	MODIFIER	CTC-359M8.1	ENSG00000250025	Transcript	ENST00000511390.1	antisense	-	1/2	-	-	-	-	-	-	-	rs1991799	-	-1	-	Clone_based_vega_gene	-	-	-	-	-	0.2973	-	-	-	-	-	-	-	-	1.802	-0.061407
HIGH_LD	rs1991799	5:145753021-145753021	T	intron_variant,non_coding_transcript_variant	MODIFIER	CTC-359M8.1	ENSG00000250025	Transcript	ENST00000515598.1	antisense	-	2/2	-	-	-	-	-	-	-	rs1991799	-	-1	-	Clone_based_vega_gene	-	-	-	-	-	0.2973	-	-	-	-	-	-	-	-	1.802	-0.061407
HIGH_LD	rs7701146	5:145774872-145774872	G	regulatory_region_variant	MODIFIER	-	-	RegulatoryFeature	ENSR00001343980	enhancer	-	-	-	-	-	-	-	-	-	rs7701146	-	-	-	-	-	-	-	-	-	-	-	-	-	-	-	-	-	-	0.271	-0.342789
HIGH_LD	rs7701146	5:145774872-145774872	T	regulatory_region_variant	MODIFIER	-	-	RegulatoryFeature	ENSR00001343980	enhancer	-	-	-	-	-	-	-	-	-	rs7701146	-	-	-	-	-	-	-	-	-	-	-	-	-	-	-	-	-	-	0.398	-0.286947
HIGH_LD	rs6892831	5:145778796-145778796	T	regulatory_region_variant	MODIFIER	-	-	RegulatoryFeature	ENSR00001343981	promoter_flanking_region	-	-	-	-	-	-	-	-	-	rs6892831	-	-	-	-	-	-	-	-	-	0.5799	-	-	-	-	-	-	-	-	9.962	0.564618
HIGH_LD	rs7349818	5:145779021-145779021	G	regulatory_region_variant	MODIFIER	-	-	RegulatoryFeature	ENSR00001343981	promoter_flanking_region	-	-	-	-	-	-	-	-	-	rs7349818	-	-	-	-	-	-	-	-	-	0.7316	-	-	-	-	-	-	-	-	1.747	-0.066182
HIGH_LD	rs10624604	5:145779630-145779630	TTTC	regulatory_region_variant	MODIFIER	-	-	RegulatoryFeature	ENSR00001343981	promoter_flanking_region	-	-	-	-	-	-	-	-	-	rs10624604	-	-	-	-	-	-	-	-	-	-	-	-	-	-	-	-	-	-	1.773	-0.063942
HIGH_LD	rs6889415	5:145781355-145781355	C	intron_variant,non_coding_transcript_variant	MODIFIER	CTB-1H10.1	ENSG00000248842	Transcript	ENST00000507391.1	lincRNA	-	1/1	-	-	-	-	-	-	-	rs6889415	-	1	-	Clone_based_vega_gene	-	-	-	-	-	-	-	-	-	-	-	-	-	-	5.388	0.169981
HIGH_LD	rs6889415	5:145781355-145781355	G	intron_variant,non_coding_transcript_variant	MODIFIER	CTB-1H10.1	ENSG00000248842	Transcript	ENST00000507391.1	lincRNA	-	1/1	-	-	-	-	-	-	-	rs6889415	-	1	-	Clone_based_vega_gene	-	-	-	-	-	-	-	-	-	-	-	-	-	-	5.721	0.191885
HIGH_LD	rs4705274	5:145781796-145781796	A	intron_variant,non_coding_transcript_variant	MODIFIER	CTB-1H10.1	ENSG00000248842	Transcript	ENST00000507391.1	lincRNA	-	1/1	-	-	-	-	-	-	-	rs4705274	-	1	-	Clone_based_vega_gene	-	-	-	-	-	-	-	-	-	-	-	-	-	-	1.541	-0.085583
HIGH_LD	rs4705274	5:145781796-145781796	C	intron_variant,non_coding_transcript_variant	MODIFIER	CTB-1H10.1	ENSG00000248842	Transcript	ENST00000507391.1	lincRNA	-	1/1	-	-	-	-	-	-	-	rs4705274	-	1	-	Clone_based_vega_gene	-	-	-	-	-	-	-	-	-	-	-	-	-	-	1.052	-0.142435
HIGH_LD	rs4705274	5:145781796-145781796	A	regulatory_region_variant	MODIFIER	-	-	RegulatoryFeature	ENSR00001343982	enhancer	-	-	-	-	-	-	-	-	-	rs4705274	-	-	-	-	-	-	-	-	-	-	-	-	-	-	-	-	-	-	1.541	-0.085583
HIGH_LD	rs4705274	5:145781796-145781796	C	regulatory_region_variant	MODIFIER	-	-	RegulatoryFeature	ENSR00001343982	enhancer	-	-	-	-	-	-	-	-	-	rs4705274	-	-	-	-	-	-	-	-	-	-	-	-	-	-	-	-	-	-	1.052	-0.142435
HIGH_LD	rs17655490	5:149340009-149340009	C	regulatory_region_variant	MODIFIER	-	-	RegulatoryFeature	ENSR00000188888	promoter	-	-	-	-	-	-	-	-	-	rs17655490	-	-	-	-	-	-	-	-	-	0.1296	-	-	-	-	-	-	-	-	1.782	-0.063098
HIGH_LD	rs17655490	5:149340009-149340009	C	regulatory_region_variant	MODIFIER	-	-	RegulatoryFeature	ENSR00000405039	CTCF_binding_site	-	-	-	-	-	-	-	-	-	rs17655490	-	-	-	-	-	-	-	-	-	0.1296	-	-	-	-	-	-	-	-	1.782	-0.063098
HIGH_LD	rs61030127	5:149342719-149342719	T	intron_variant	MODIFIER	SLC26A2	ENSG00000155850	Transcript	ENST00000286298.4	protein_coding	-	1/2	-	-	-	-	-	-	-	rs61030127	-	1	-	HGNC	10994	-	-	-	-	0.1236	-	-	-	-	-	-	-	-	6.176	0.223092
HIGH_LD	rs61030127	5:149342719-149342719	T	intron_variant	MODIFIER	SLC26A2	ENSG00000155850	Transcript	ENST00000433184.1	protein_coding	-	2/2	-	-	-	-	-	-	-	rs61030127	-	1	cds_end_NF	HGNC	10994	-	-	-	-	0.1236	-	-	-	-	-	-	-	-	6.176	0.223092
HIGH_LD	rs61030127	5:149342719-149342719	T	regulatory_region_variant	MODIFIER	-	-	RegulatoryFeature	ENSR00000188888	promoter	-	-	-	-	-	-	-	-	-	rs61030127	-	-	-	-	-	-	-	-	-	0.1236	-	-	-	-	-	-	-	-	6.176	0.223092
HIGH_LD	rs17655514	5:149346044-149346044	T	intron_variant	MODIFIER	SLC26A2	ENSG00000155850	Transcript	ENST00000286298.4	protein_coding	-	1/2	-	-	-	-	-	-	-	rs17655514	-	1	-	HGNC	10994	-	-	-	-	0.1234	-	-	-	-	-	-	-	-	1.872	-0.055357
HIGH_LD	rs17655514	5:149346044-149346044	T	intron_variant	MODIFIER	SLC26A2	ENSG00000155850	Transcript	ENST00000433184.1	protein_coding	-	2/2	-	-	-	-	-	-	-	rs17655514	-	1	cds_end_NF	HGNC	10994	-	-	-	-	0.1234	-	-	-	-	-	-	-	-	1.872	-0.055357
HIGH_LD	rs56369041	5:149347295-149347295	G	intron_variant	MODIFIER	SLC26A2	ENSG00000155850	Transcript	ENST00000286298.4	protein_coding	-	1/2	-	-	-	-	-	-	-	rs56369041	-	1	-	HGNC	10994	-	-	-	-	0.1727	-	-	-	-	-	-	-	-	1.879	-0.054766
HIGH_LD	rs56369041	5:149347295-149347295	G	intron_variant	MODIFIER	SLC26A2	ENSG00000155850	Transcript	ENST00000433184.1	protein_coding	-	2/2	-	-	-	-	-	-	-	rs56369041	-	1	cds_end_NF	HGNC	10994	-	-	-	-	0.1727	-	-	-	-	-	-	-	-	1.879	-0.054766
HIGH_LD	rs753041366	5:149348391-149348391	TGTGCCTCAGCTTGCTGAGTAGC	intron_variant	MODIFIER	SLC26A2	ENSG00000155850	Transcript	ENST00000286298.4	protein_coding	-	1/2	-	-	-	-	-	-	-	rs753041366	-	1	-	HGNC	10994	-	-	-	-	-	-	-	-	-	-	-	-	-	-	-
HIGH_LD	rs753041366	5:149348391-149348391	TGTGCCTCAGCTTGCTGAGTAGC	intron_variant	MODIFIER	SLC26A2	ENSG00000155850	Transcript	ENST00000433184.1	protein_coding	-	2/2	-	-	-	-	-	-	-	rs753041366	-	1	cds_end_NF	HGNC	10994	-	-	-	-	-	-	-	-	-	-	-	-	-	-	-
HIGH_LD	rs11739934	5:149349161-149349161	G	intron_variant	MODIFIER	SLC26A2	ENSG00000155850	Transcript	ENST00000286298.4	protein_coding	-	1/2	-	-	-	-	-	-	-	rs11739934	-	1	-	HGNC	10994	-	-	-	-	0.1262	-	-	-	-	-	-	-	-	1.806	-0.061048
HIGH_LD	rs11739934	5:149349161-149349161	G	intron_variant	MODIFIER	SLC26A2	ENSG00000155850	Transcript	ENST00000433184.1	protein_coding	-	2/2	-	-	-	-	-	-	-	rs11739934	-	1	cds_end_NF	HGNC	10994	-	-	-	-	0.1262	-	-	-	-	-	-	-	-	1.806	-0.061048
HIGH_LD	rs2879955	5:149353508-149353508	T	intron_variant	MODIFIER	SLC26A2	ENSG00000155850	Transcript	ENST00000286298.4	protein_coding	-	1/2	-	-	-	-	-	-	-	rs2879955	-	1	-	HGNC	10994	-	-	-	-	0.1222	-	-	-	-	-	-	-	-	7.168	0.296492
HIGH_LD	rs2879955	5:149353508-149353508	T	intron_variant	MODIFIER	SLC26A2	ENSG00000155850	Transcript	ENST00000433184.1	protein_coding	-	2/2	-	-	-	-	-	-	-	rs2879955	-	1	cds_end_NF	HGNC	10994	-	-	-	-	0.1222	-	-	-	-	-	-	-	-	7.168	0.296492
HIGH_LD	rs6896747	5:149353564-149353564	T	intron_variant	MODIFIER	SLC26A2	ENSG00000155850	Transcript	ENST00000286298.4	protein_coding	-	1/2	-	-	-	-	-	-	-	rs6896747	-	1	-	HGNC	10994	-	-	-	-	0.2356	-	-	-	-	-	-	-	-	1.019	-0.147156
HIGH_LD	rs6896747	5:149353564-149353564	T	intron_variant	MODIFIER	SLC26A2	ENSG00000155850	Transcript	ENST00000433184.1	protein_coding	-	2/2	-	-	-	-	-	-	-	rs6896747	-	1	cds_end_NF	HGNC	10994	-	-	-	-	0.2356	-	-	-	-	-	-	-	-	1.019	-0.147156
HIGH_LD	rs3756307	5:149356486-149356486	A	intron_variant	MODIFIER	SLC26A2	ENSG00000155850	Transcript	ENST00000286298.4	protein_coding	-	1/2	-	-	-	-	-	-	-	rs3756307	-	1	-	HGNC	10994	-	-	-	-	0.1254	-	-	-	-	-	-	-	-	1.059	-0.141445
HIGH_LD	rs3756307	5:149356486-149356486	A	intron_variant	MODIFIER	SLC26A2	ENSG00000155850	Transcript	ENST00000433184.1	protein_coding	-	2/2	-	-	-	-	-	-	-	rs3756307	-	1	cds_end_NF	HGNC	10994	-	-	-	-	0.1254	-	-	-	-	-	-	-	-	1.059	-0.141445
HIGH_LD	rs3812007	5:149356963-149356963	A	intron_variant	MODIFIER	SLC26A2	ENSG00000155850	Transcript	ENST00000286298.4	protein_coding	-	1/2	-	-	-	-	-	-	-	rs3812007	-	1	-	HGNC	10994	-	-	-	-	0.1723	-	-	-	-	-	-	-	-	1.188	-0.12451
HIGH_LD	rs3812007	5:149356963-149356963	A	intron_variant	MODIFIER	SLC26A2	ENSG00000155850	Transcript	ENST00000433184.1	protein_coding	-	2/2	-	-	-	-	-	-	-	rs3812007	-	1	cds_end_NF	HGNC	10994	-	-	-	-	0.1723	-	-	-	-	-	-	-	-	1.188	-0.12451
HIGH_LD	rs17110742	5:149357060-149357060	G	intron_variant	MODIFIER	SLC26A2	ENSG00000155850	Transcript	ENST00000286298.4	protein_coding	-	1/2	-	-	-	-	-	-	-	rs17110742	-	1	-	HGNC	10994	-	-	-	-	0.1733	-	-	-	-	-	-	-	-	6.891	0.275445
HIGH_LD	rs17110742	5:149357060-149357060	G	intron_variant	MODIFIER	SLC26A2	ENSG00000155850	Transcript	ENST00000433184.1	protein_coding	-	2/2	-	-	-	-	-	-	-	rs17110742	-	1	cds_end_NF	HGNC	10994	-	-	-	-	0.1733	-	-	-	-	-	-	-	-	6.891	0.275445
HIGH_LD	rs574356138	5:149359554-149359554	A	intron_variant	MODIFIER	SLC26A2	ENSG00000155850	Transcript	ENST00000286298.4	protein_coding	-	2/2	-	-	-	-	-	-	-	rs574356138	-	1	-	HGNC	10994	-	-	-	-	0.1302	-	-	-	-	-	-	-	-	1.855	-0.056774
HIGH_LD	rs574356138	5:149359554-149359554	AA	intron_variant	MODIFIER	SLC26A2	ENSG00000155850	Transcript	ENST00000286298.4	protein_coding	-	2/2	-	-	-	-	-	-	-	rs574356138	-	1	-	HGNC	10994	-	-	-	-	-	-	-	-	-	-	-	-	-	-	-
HIGH_LD	rs574356138	5:149359554-149359554	A	intron_variant	MODIFIER	SLC26A2	ENSG00000155850	Transcript	ENST00000503336.1	protein_coding	-	1/1	-	-	-	-	-	-	-	rs574356138	-	1	cds_start_NF	HGNC	10994	-	-	-	-	0.1302	-	-	-	-	-	-	-	-	1.855	-0.056774
HIGH_LD	rs574356138	5:149359554-149359554	AA	intron_variant	MODIFIER	SLC26A2	ENSG00000155850	Transcript	ENST00000503336.1	protein_coding	-	1/1	-	-	-	-	-	-	-	rs574356138	-	1	cds_start_NF	HGNC	10994	-	-	-	-	-	-	-	-	-	-	-	-	-	-	-
HIGH_LD	rs6860282	5:149359625-149359625	C	intron_variant	MODIFIER	SLC26A2	ENSG00000155850	Transcript	ENST00000286298.4	protein_coding	-	2/2	-	-	-	-	-	-	-	rs6860282	-	1	-	HGNC	10994	-	-	-	-	0.1254	-	-	-	-	-	-	-	-	0.554	-0.238287
HIGH_LD	rs6860282	5:149359625-149359625	C	intron_variant	MODIFIER	SLC26A2	ENSG00000155850	Transcript	ENST00000503336.1	protein_coding	-	1/1	-	-	-	-	-	-	-	rs6860282	-	1	cds_start_NF	HGNC	10994	-	-	-	-	0.1254	-	-	-	-	-	-	-	-	0.554	-0.238287
HIGH_LD	rs3776070	5:149361221-149361221	G	intron_variant	MODIFIER	SLC26A2	ENSG00000155850	Transcript	ENST00000503336.1	protein_coding	-	1/1	-	-	-	-	-	-	-	rs3776070	-	1	cds_start_NF	HGNC	10994	-	-	-	-	-	-	-	1	25741868,20301524	-	-	-	-	17.17	1.76045
HIGH_LD	rs3776070	5:149361221-149361221	T	intron_variant	MODIFIER	SLC26A2	ENSG00000155850	Transcript	ENST00000503336.1	protein_coding	-	1/1	-	-	-	-	-	-	-	rs3776070	-	1	cds_start_NF	HGNC	10994	-	-	-	-	0.1929	benign	-	1	25741868,20301524	-	-	-	-	14.27	1.16917
HIGH_LD	rs17711997	5:149366714-149366714	C	3_prime_UTR_variant	MODIFIER	SLC26A2	ENSG00000155850	Transcript	ENST00000286298.4	protein_coding	3/3	-	-	-	7826	-	-	-	-	rs17711997	-	1	-	HGNC	10994	-	-	-	-	0.1358	benign	-	1	-	-	-	-	-	8.619	0.421927
HIGH_LD	rs17711997	5:149366714-149366714	C	intron_variant	MODIFIER	SLC26A2	ENSG00000155850	Transcript	ENST00000503336.1	protein_coding	-	1/1	-	-	-	-	-	-	-	rs17711997	-	1	cds_start_NF	HGNC	10994	-	-	-	-	0.1358	benign	-	1	-	-	-	-	-	8.619	0.421927
HIGH_LD	rs10476926	5:149366929-149366929	A	3_prime_UTR_variant	MODIFIER	SLC26A2	ENSG00000155850	Transcript	ENST00000286298.4	protein_coding	3/3	-	-	-	8041	-	-	-	-	rs10476926	-	1	-	HGNC	10994	-	-	-	-	0.2043	benign	-	1	-	-	-	-	-	1.202	-0.122804
HIGH_LD	rs10476926	5:149366929-149366929	A	intron_variant	MODIFIER	SLC26A2	ENSG00000155850	Transcript	ENST00000503336.1	protein_coding	-	1/1	-	-	-	-	-	-	-	rs10476926	-	1	cds_start_NF	HGNC	10994	-	-	-	-	0.2043	benign	-	1	-	-	-	-	-	1.202	-0.122804
HIGH_LD	rs12516102	5:149368738-149368738	A	intron_variant	MODIFIER	SLC26A2	ENSG00000155850	Transcript	ENST00000503336.1	protein_coding	-	1/1	-	-	-	-	-	-	-	rs12516102	-	1	cds_start_NF	HGNC	10994	-	-	-	-	0.1216	-	-	-	-	-	-	-	-	12.73	0.919002
HIGH_LD	rs17712020	5:149368874-149368874	G	intron_variant	MODIFIER	SLC26A2	ENSG00000155850	Transcript	ENST00000503336.1	protein_coding	-	1/1	-	-	-	-	-	-	-	rs17712020	-	1	cds_start_NF	HGNC	10994	-	-	-	-	0.122	-	-	-	-	-	-	-	-	2.678	0.003585
HIGH_LD	rs55724417	5:149369482-149369482	A	intron_variant	MODIFIER	SLC26A2	ENSG00000155850	Transcript	ENST00000503336.1	protein_coding	-	1/1	-	-	-	-	-	-	-	rs55724417	-	1	cds_start_NF	HGNC	10994	-	-	-	-	0.1242	-	-	-	-	-	-	-	-	5.218	0.159005
HIGH_LD	rs55724417	5:149369482-149369482	AAA	intron_variant	MODIFIER	SLC26A2	ENSG00000155850	Transcript	ENST00000503336.1	protein_coding	-	1/1	-	-	-	-	-	-	-	rs55724417	-	1	cds_start_NF	HGNC	10994	-	-	-	-	-	-	-	-	-	-	-	-	-	-	-
HIGH_LD	rs1816406	5:149371478-149371478	A	intron_variant	MODIFIER	SLC26A2	ENSG00000155850	Transcript	ENST00000503336.1	protein_coding	-	1/1	-	-	-	-	-	-	-	rs1816406	-	1	cds_start_NF	HGNC	10994	-	-	-	-	-	-	-	-	-	-	-	-	-	3.685	0.065307
HIGH_LD	rs1816406	5:149371478-149371478	A	regulatory_region_variant	MODIFIER	-	-	RegulatoryFeature	ENSR00000317897	CTCF_binding_site	-	-	-	-	-	-	-	-	-	rs1816406	-	-	-	-	-	-	-	-	-	-	-	-	-	-	-	-	-	-	3.685	0.065307
HIGH_LD	rs11748318	5:149372149-149372149	G	intron_variant	MODIFIER	SLC26A2	ENSG00000155850	Transcript	ENST00000503336.1	protein_coding	-	1/1	-	-	-	-	-	-	-	rs11748318	-	1	cds_start_NF	HGNC	10994	-	-	-	-	0.1208	-	-	-	-	-	-	-	-	1.748	-0.066138
HIGH_LD	rs973077	5:149373140-149373140	C	3_prime_UTR_variant	MODIFIER	TIGD6	ENSG00000164296	Transcript	ENST00000296736.3	protein_coding	2/2	-	-	-	3547	-	-	-	-	rs973077	-	-1	-	HGNC	18332	-	-	-	-	0.1208	-	-	-	-	-	-	-	-	3.077	0.028796
HIGH_LD	rs73798339	5:149373740-149373740	A	3_prime_UTR_variant	MODIFIER	TIGD6	ENSG00000164296	Transcript	ENST00000296736.3	protein_coding	2/2	-	-	-	2947	-	-	-	-	rs73798339	-	-1	-	HGNC	18332	-	-	-	-	-	-	-	-	-	-	-	-	-	9.151	0.475302
HIGH_LD	rs73798339	5:149373740-149373740	C	3_prime_UTR_variant	MODIFIER	TIGD6	ENSG00000164296	Transcript	ENST00000296736.3	protein_coding	2/2	-	-	-	2947	-	-	-	-	rs73798339	-	-1	-	HGNC	18332	-	-	-	-	0.121	-	-	-	-	-	-	-	-	8.583	0.41845
HIGH_LD	rs746819928	5:149377523-149377523	A	intron_variant	MODIFIER	TIGD6	ENSG00000164296	Transcript	ENST00000296736.3	protein_coding	-	1/1	-	-	-	-	-	-	-	rs746819928	-	-1	-	HGNC	18332	-	-	-	-	-	-	-	-	-	-	-	-	-	0.689	-0.205612
HIGH_LD	rs746819928	5:149377523-149377523	AA	intron_variant	MODIFIER	TIGD6	ENSG00000164296	Transcript	ENST00000296736.3	protein_coding	-	1/1	-	-	-	-	-	-	-	rs746819928	-	-1	-	HGNC	18332	-	-	-	-	-	-	-	-	-	-	-	-	-	0.671	-0.209467
HIGH_LD	rs746819928	5:149377523-149377523	A	intron_variant	MODIFIER	TIGD6	ENSG00000164296	Transcript	ENST00000515406.2	protein_coding	-	1/1	-	-	-	-	-	-	-	rs746819928	-	-1	-	HGNC	18332	-	-	-	-	-	-	-	-	-	-	-	-	-	0.689	-0.205612
HIGH_LD	rs746819928	5:149377523-149377523	AA	intron_variant	MODIFIER	TIGD6	ENSG00000164296	Transcript	ENST00000515406.2	protein_coding	-	1/1	-	-	-	-	-	-	-	rs746819928	-	-1	-	HGNC	18332	-	-	-	-	-	-	-	-	-	-	-	-	-	0.671	-0.209467
HIGH_LD	rs145060437	5:149377533-149377533	A	intron_variant	MODIFIER	TIGD6	ENSG00000164296	Transcript	ENST00000296736.3	protein_coding	-	1/1	-	-	-	-	-	-	-	rs145060437	-	-1	-	HGNC	18332	-	-	-	-	0.1697	-	-	-	-	-	-	-	-	1.11	-0.134464
HIGH_LD	rs145060437	5:149377533-149377533	A	intron_variant	MODIFIER	TIGD6	ENSG00000164296	Transcript	ENST00000515406.2	protein_coding	-	1/1	-	-	-	-	-	-	-	rs145060437	-	-1	-	HGNC	18332	-	-	-	-	0.1697	-	-	-	-	-	-	-	-	1.11	-0.134464
HIGH_LD	rs11745580	5:149378425-149378425	T	intron_variant	MODIFIER	TIGD6	ENSG00000164296	Transcript	ENST00000296736.3	protein_coding	-	1/1	-	-	-	-	-	-	-	rs11745580	-	-1	-	HGNC	18332	-	-	-	-	0.1148	-	-	-	-	-	-	-	-	1.456	-0.094154
HIGH_LD	rs11745580	5:149378425-149378425	T	intron_variant	MODIFIER	TIGD6	ENSG00000164296	Transcript	ENST00000515406.2	protein_coding	-	1/1	-	-	-	-	-	-	-	rs11745580	-	-1	-	HGNC	18332	-	-	-	-	0.1148	-	-	-	-	-	-	-	-	1.456	-0.094154
HIGH_LD	rs11745580	5:149378425-149378425	T	regulatory_region_variant	MODIFIER	-	-	RegulatoryFeature	ENSR00000188892	promoter	-	-	-	-	-	-	-	-	-	rs11745580	-	-	-	-	-	-	-	-	-	0.1148	-	-	-	-	-	-	-	-	1.456	-0.094154
HIGH_LD	rs6579765	5:149379897-149379897	G	intron_variant	MODIFIER	TIGD6	ENSG00000164296	Transcript	ENST00000296736.3	protein_coding	-	1/1	-	-	-	-	-	-	-	rs6579765	-	-1	-	HGNC	18332	-	-	-	-	0.1695	-	-	-	-	-	-	-	-	9.644	0.528647
HIGH_LD	rs6579765	5:149379897-149379897	G	5_prime_UTR_variant	MODIFIER	HMGXB3	ENSG00000113716	Transcript	ENST00000503427.1	protein_coding	1/21	-	-	-	14	-	-	-	-	rs6579765	-	1	-	HGNC	28982	-	-	-	-	0.1695	-	-	-	-	-	-	-	-	9.644	0.528647
HIGH_LD	rs6579765	5:149379897-149379897	G	5_prime_UTR_variant	MODIFIER	TIGD6	ENSG00000164296	Transcript	ENST00000515406.2	protein_coding	1/2	-	-	-	321	-	-	-	-	rs6579765	-	-1	-	HGNC	18332	-	-	-	-	0.1695	-	-	-	-	-	-	-	-	9.644	0.528647
HIGH_LD	rs6579765	5:149379897-149379897	G	intron_variant,non_coding_transcript_variant	MODIFIER	TIGD6	ENSG00000164296	Transcript	ENST00000532987.1	processed_transcript	-	1/1	-	-	-	-	-	-	-	rs6579765	-	-1	-	HGNC	18332	-	-	-	-	0.1695	-	-	-	-	-	-	-	-	9.644	0.528647
HIGH_LD	rs6579765	5:149379897-149379897	G	regulatory_region_variant	MODIFIER	-	-	RegulatoryFeature	ENSR00000188892	promoter	-	-	-	-	-	-	-	-	-	rs6579765	-	-	-	-	-	-	-	-	-	0.1695	-	-	-	-	-	-	-	-	9.644	0.528647
LEAD	rs4705403	5:149380493-149380493	A	5_prime_UTR_variant	MODIFIER	TIGD6	ENSG00000164296	Transcript	ENST00000296736.3	protein_coding	1/2	-	-	-	238	-	-	-	-	rs4705403	-	-1	-	HGNC	18332	-	-	-	-	0.114	-	-	-	19471308	-	-	-	-	10.84	0.668984
LEAD	rs4705403	5:149380493-149380493	A	5_prime_UTR_variant	MODIFIER	HMGXB3	ENSG00000113716	Transcript	ENST00000502717.1	protein_coding	1/20	-	-	-	213	-	-	-	-	rs4705403	-	1	-	HGNC	28982	-	-	-	-	0.114	-	-	-	19471308	-	-	-	-	10.84	0.668984
LEAD	rs4705403	5:149380493-149380493	A	5_prime_UTR_variant	MODIFIER	HMGXB3	ENSG00000113716	Transcript	ENST00000503427.1	protein_coding	1/21	-	-	-	610	-	-	-	-	rs4705403	-	1	-	HGNC	28982	-	-	-	-	0.114	-	-	-	19471308	-	-	-	-	10.84	0.668984
LEAD	rs4705403	5:149380493-149380493	A	regulatory_region_variant	MODIFIER	-	-	RegulatoryFeature	ENSR00000188892	promoter	-	-	-	-	-	-	-	-	-	rs4705403	-	-	-	-	-	-	-	-	-	0.114	-	-	-	19471308	-	-	-	-	10.84	0.668984
LEAD	rs4705403	5:149380493-149380493	A	regulatory_region_variant	MODIFIER	-	-	RegulatoryFeature	ENSR00001344830	CTCF_binding_site	-	-	-	-	-	-	-	-	-	rs4705403	-	-	-	-	-	-	-	-	-	0.114	-	-	-	19471308	-	-	-	-	10.84	0.668984
LEAD	rs4705403	5:149380493-149380493	A	TF_binding_site_variant	MODIFIER	-	-	MotifFeature	ENSM00525080221	-	-	-	-	-	-	-	-	-	-	rs4705403	-	1	-	-	-	-	-	-	-	0.114	-	-	-	19471308	ENSM00525080221	10	N	-0.025	10.84	0.668984
HIGH_LD	rs4705405	5:149383776-149383776	G	intron_variant	MODIFIER	HMGXB3	ENSG00000113716	Transcript	ENST00000502717.1	protein_coding	-	1/19	-	-	-	-	-	-	-	rs4705405	-	1	-	HGNC	28982	-	-	-	-	0.1699	-	-	-	-	-	-	-	-	4.875	0.137211
HIGH_LD	rs4705405	5:149383776-149383776	T	intron_variant	MODIFIER	HMGXB3	ENSG00000113716	Transcript	ENST00000502717.1	protein_coding	-	1/19	-	-	-	-	-	-	-	rs4705405	-	1	-	HGNC	28982	-	-	-	-	-	-	-	-	-	-	-	-	-	4.611	0.120831
HIGH_LD	rs4705405	5:149383776-149383776	G	intron_variant	MODIFIER	HMGXB3	ENSG00000113716	Transcript	ENST00000503427.1	protein_coding	-	1/20	-	-	-	-	-	-	-	rs4705405	-	1	-	HGNC	28982	-	-	-	-	0.1699	-	-	-	-	-	-	-	-	4.875	0.137211
HIGH_LD	rs4705405	5:149383776-149383776	T	intron_variant	MODIFIER	HMGXB3	ENSG00000113716	Transcript	ENST00000503427.1	protein_coding	-	1/20	-	-	-	-	-	-	-	rs4705405	-	1	-	HGNC	28982	-	-	-	-	-	-	-	-	-	-	-	-	-	4.611	0.120831
HIGH_LD	rs17110778	5:149383871-149383871	C	intron_variant	MODIFIER	HMGXB3	ENSG00000113716	Transcript	ENST00000502717.1	protein_coding	-	1/19	-	-	-	-	-	-	-	rs17110778	-	1	-	HGNC	28982	-	-	-	-	0.2664	-	-	-	-	-	-	-	-	1.767	-0.064448
HIGH_LD	rs17110778	5:149383871-149383871	C	intron_variant	MODIFIER	HMGXB3	ENSG00000113716	Transcript	ENST00000503427.1	protein_coding	-	1/20	-	-	-	-	-	-	-	rs17110778	-	1	-	HGNC	28982	-	-	-	-	0.2664	-	-	-	-	-	-	-	-	1.767	-0.064448
HIGH_LD	rs17110782	5:149383976-149383976	G	intron_variant	MODIFIER	HMGXB3	ENSG00000113716	Transcript	ENST00000502717.1	protein_coding	-	1/19	-	-	-	-	-	-	-	rs17110782	-	1	-	HGNC	28982	-	-	-	-	0.1725	-	-	-	-	-	-	-	-	2.265	-0.024698
HIGH_LD	rs17110782	5:149383976-149383976	G	intron_variant	MODIFIER	HMGXB3	ENSG00000113716	Transcript	ENST00000503427.1	protein_coding	-	1/20	-	-	-	-	-	-	-	rs17110782	-	1	-	HGNC	28982	-	-	-	-	0.1725	-	-	-	-	-	-	-	-	2.265	-0.024698
HIGH_LD	rs11738182	5:149384675-149384675	A	intron_variant	MODIFIER	HMGXB3	ENSG00000113716	Transcript	ENST00000502717.1	protein_coding	-	2/19	-	-	-	-	-	-	-	rs11738182	-	1	-	HGNC	28982	-	-	-	-	0.114	-	-	-	-	-	-	-	-	0.626	-0.219894
HIGH_LD	rs11738182	5:149384675-149384675	A	intron_variant	MODIFIER	HMGXB3	ENSG00000113716	Transcript	ENST00000503427.1	protein_coding	-	2/20	-	-	-	-	-	-	-	rs11738182	-	1	-	HGNC	28982	-	-	-	-	0.114	-	-	-	-	-	-	-	-	0.626	-0.219894
HIGH_LD	rs11167490	5:149384895-149384895	T	intron_variant	MODIFIER	HMGXB3	ENSG00000113716	Transcript	ENST00000502717.1	protein_coding	-	2/19	-	-	-	-	-	-	-	rs11167490	-	1	-	HGNC	28982	-	-	-	-	0.1611	-	-	-	-	-	-	-	-	2.732	0.007143
HIGH_LD	rs11167490	5:149384895-149384895	T	intron_variant	MODIFIER	HMGXB3	ENSG00000113716	Transcript	ENST00000503427.1	protein_coding	-	2/20	-	-	-	-	-	-	-	rs11167490	-	1	-	HGNC	28982	-	-	-	-	0.1611	-	-	-	-	-	-	-	-	2.732	0.007143
HIGH_LD	rs11738277	5:149385031-149385031	A	intron_variant	MODIFIER	HMGXB3	ENSG00000113716	Transcript	ENST00000502717.1	protein_coding	-	2/19	-	-	-	-	-	-	-	rs11738277	-	1	-	HGNC	28982	-	-	-	-	0.1609	-	-	-	-	-	-	-	-	3.313	0.043111
HIGH_LD	rs11738277	5:149385031-149385031	A	intron_variant	MODIFIER	HMGXB3	ENSG00000113716	Transcript	ENST00000503427.1	protein_coding	-	2/20	-	-	-	-	-	-	-	rs11738277	-	1	-	HGNC	28982	-	-	-	-	0.1609	-	-	-	-	-	-	-	-	3.313	0.043111
HIGH_LD	rs17110786	5:149385394-149385394	T	intron_variant	MODIFIER	HMGXB3	ENSG00000113716	Transcript	ENST00000502717.1	protein_coding	-	2/19	-	-	-	-	-	-	-	rs17110786	-	1	-	HGNC	28982	-	-	-	-	0.1609	-	-	-	-	-	-	-	-	4.639	0.122571
HIGH_LD	rs17110786	5:149385394-149385394	T	intron_variant	MODIFIER	HMGXB3	ENSG00000113716	Transcript	ENST00000503427.1	protein_coding	-	2/20	-	-	-	-	-	-	-	rs17110786	-	1	-	HGNC	28982	-	-	-	-	0.1609	-	-	-	-	-	-	-	-	4.639	0.122571
HIGH_LD	rs17110790	5:149385425-149385425	A	intron_variant	MODIFIER	HMGXB3	ENSG00000113716	Transcript	ENST00000502717.1	protein_coding	-	2/19	-	-	-	-	-	-	-	rs17110790	-	1	-	HGNC	28982	-	-	-	-	0.1609	-	-	-	-	-	-	-	-	3.969	0.082168
HIGH_LD	rs17110790	5:149385425-149385425	A	intron_variant	MODIFIER	HMGXB3	ENSG00000113716	Transcript	ENST00000503427.1	protein_coding	-	2/20	-	-	-	-	-	-	-	rs17110790	-	1	-	HGNC	28982	-	-	-	-	0.1609	-	-	-	-	-	-	-	-	3.969	0.082168
HIGH_LD	rs11742537	5:149385872-149385872	G	intron_variant	MODIFIER	HMGXB3	ENSG00000113716	Transcript	ENST00000502717.1	protein_coding	-	2/19	-	-	-	-	-	-	-	rs11742537	-	1	-	HGNC	28982	-	-	-	-	0.1142	-	-	-	-	-	-	-	-	4.493	0.113651
HIGH_LD	rs11742537	5:149385872-149385872	G	intron_variant	MODIFIER	HMGXB3	ENSG00000113716	Transcript	ENST00000503427.1	protein_coding	-	2/20	-	-	-	-	-	-	-	rs11742537	-	1	-	HGNC	28982	-	-	-	-	0.1142	-	-	-	-	-	-	-	-	4.493	0.113651
HIGH_LD	rs6872735	5:149386314-149386314	C	intron_variant	MODIFIER	HMGXB3	ENSG00000113716	Transcript	ENST00000502717.1	protein_coding	-	3/19	-	-	-	-	-	-	-	rs6872735	-	1	-	HGNC	28982	-	-	-	-	0.266	-	-	-	-	-	-	-	-	2.894	0.017442
HIGH_LD	rs6872735	5:149386314-149386314	C	intron_variant	MODIFIER	HMGXB3	ENSG00000113716	Transcript	ENST00000503427.1	protein_coding	-	3/20	-	-	-	-	-	-	-	rs6872735	-	1	-	HGNC	28982	-	-	-	-	0.266	-	-	-	-	-	-	-	-	2.894	0.017442
HIGH_LD	rs6888795	5:149387657-149387657	T	intron_variant	MODIFIER	HMGXB3	ENSG00000113716	Transcript	ENST00000502717.1	protein_coding	-	3/19	-	-	-	-	-	-	-	rs6888795	-	1	-	HGNC	28982	-	-	-	-	0.2013	-	-	-	-	-	-	-	-	2	-0.044864
HIGH_LD	rs6888795	5:149387657-149387657	T	intron_variant	MODIFIER	HMGXB3	ENSG00000113716	Transcript	ENST00000503427.1	protein_coding	-	3/20	-	-	-	-	-	-	-	rs6888795	-	1	-	HGNC	28982	-	-	-	-	0.2013	-	-	-	-	-	-	-	-	2	-0.044864
HIGH_LD	rs1469689	5:149388340-149388340	T	intron_variant	MODIFIER	HMGXB3	ENSG00000113716	Transcript	ENST00000502717.1	protein_coding	-	3/19	-	-	-	-	-	-	-	rs1469689	-	1	-	HGNC	28982	-	-	-	-	0.1607	-	-	-	-	-	-	-	-	10.69	0.64979
HIGH_LD	rs1469689	5:149388340-149388340	T	intron_variant	MODIFIER	HMGXB3	ENSG00000113716	Transcript	ENST00000503427.1	protein_coding	-	3/20	-	-	-	-	-	-	-	rs1469689	-	1	-	HGNC	28982	-	-	-	-	0.1607	-	-	-	-	-	-	-	-	10.69	0.64979
HIGH_LD	rs4705406	5:149388864-149388864	C	intron_variant	MODIFIER	HMGXB3	ENSG00000113716	Transcript	ENST00000502717.1	protein_coding	-	3/19	-	-	-	-	-	-	-	rs4705406	-	1	-	HGNC	28982	-	-	-	-	0.1142	-	-	-	-	-	-	-	-	7.492	0.321836
HIGH_LD	rs4705406	5:149388864-149388864	C	intron_variant	MODIFIER	HMGXB3	ENSG00000113716	Transcript	ENST00000503427.1	protein_coding	-	3/20	-	-	-	-	-	-	-	rs4705406	-	1	-	HGNC	28982	-	-	-	-	0.1142	-	-	-	-	-	-	-	-	7.492	0.321836
HIGH_LD	rs11167491	5:149389573-149389573	G	intron_variant	MODIFIER	HMGXB3	ENSG00000113716	Transcript	ENST00000502717.1	protein_coding	-	3/19	-	-	-	-	-	-	-	rs11167491	-	1	-	HGNC	28982	-	-	-	-	0.1142	-	-	-	-	-	-	-	-	0.243	-0.358576
HIGH_LD	rs11167491	5:149389573-149389573	G	intron_variant	MODIFIER	HMGXB3	ENSG00000113716	Transcript	ENST00000503427.1	protein_coding	-	3/20	-	-	-	-	-	-	-	rs11167491	-	1	-	HGNC	28982	-	-	-	-	0.1142	-	-	-	-	-	-	-	-	0.243	-0.358576
HIGH_LD	rs4597953	5:149394704-149394704	A	intron_variant	MODIFIER	HMGXB3	ENSG00000113716	Transcript	ENST00000502717.1	protein_coding	-	5/19	-	-	-	-	-	-	-	rs4597953	-	1	-	HGNC	28982	-	-	-	-	0.1629	-	-	-	-	-	-	-	-	9.68	0.532638
HIGH_LD	rs4597953	5:149394704-149394704	A	intron_variant	MODIFIER	HMGXB3	ENSG00000113716	Transcript	ENST00000503427.1	protein_coding	-	5/20	-	-	-	-	-	-	-	rs4597953	-	1	-	HGNC	28982	-	-	-	-	0.1629	-	-	-	-	-	-	-	-	9.68	0.532638
HIGH_LD	rs4597953	5:149394704-149394704	A	non_coding_transcript_exon_variant	MODIFIER	AC011406.2	ENSG00000248696	Transcript	ENST00000512440.1	processed_pseudogene	1/1	-	-	-	14	-	-	-	-	rs4597953	-	-1	-	Clone_based_vega_gene	-	-	-	-	-	0.1629	-	-	-	-	-	-	-	-	9.68	0.532638
HIGH_LD	rs7700386	5:149396515-149396515	G	intron_variant	MODIFIER	HMGXB3	ENSG00000113716	Transcript	ENST00000502717.1	protein_coding	-	5/19	-	-	-	-	-	-	-	rs7700386	-	1	-	HGNC	28982	-	-	-	-	0.2664	-	-	-	-	-	-	-	-	1.187	-0.124604
HIGH_LD	rs7700386	5:149396515-149396515	G	intron_variant	MODIFIER	HMGXB3	ENSG00000113716	Transcript	ENST00000503427.1	protein_coding	-	5/20	-	-	-	-	-	-	-	rs7700386	-	1	-	HGNC	28982	-	-	-	-	0.2664	-	-	-	-	-	-	-	-	1.187	-0.124604
HIGH_LD	rs7700386	5:149396515-149396515	G	regulatory_region_variant	MODIFIER	-	-	RegulatoryFeature	ENSR00001344831	promoter_flanking_region	-	-	-	-	-	-	-	-	-	rs7700386	-	-	-	-	-	-	-	-	-	0.2664	-	-	-	-	-	-	-	-	1.187	-0.124604
HIGH_LD	rs7720460	5:149396534-149396534	G	intron_variant	MODIFIER	HMGXB3	ENSG00000113716	Transcript	ENST00000502717.1	protein_coding	-	5/19	-	-	-	-	-	-	-	rs7720460	-	1	-	HGNC	28982	-	-	-	-	0.2664	-	-	-	-	-	-	-	-	2.209	-0.028827
HIGH_LD	rs7720460	5:149396534-149396534	G	intron_variant	MODIFIER	HMGXB3	ENSG00000113716	Transcript	ENST00000503427.1	protein_coding	-	5/20	-	-	-	-	-	-	-	rs7720460	-	1	-	HGNC	28982	-	-	-	-	0.2664	-	-	-	-	-	-	-	-	2.209	-0.028827
HIGH_LD	rs7720460	5:149396534-149396534	G	regulatory_region_variant	MODIFIER	-	-	RegulatoryFeature	ENSR00001344831	promoter_flanking_region	-	-	-	-	-	-	-	-	-	rs7720460	-	-	-	-	-	-	-	-	-	0.2664	-	-	-	-	-	-	-	-	2.209	-0.028827
HIGH_LD	rs7700709	5:149396646-149396646	T	intron_variant	MODIFIER	HMGXB3	ENSG00000113716	Transcript	ENST00000502717.1	protein_coding	-	5/19	-	-	-	-	-	-	-	rs7700709	-	1	-	HGNC	28982	-	-	-	-	0.2666	-	-	-	-	-	-	-	-	8.823	0.441902
HIGH_LD	rs7700709	5:149396646-149396646	T	intron_variant	MODIFIER	HMGXB3	ENSG00000113716	Transcript	ENST00000503427.1	protein_coding	-	5/20	-	-	-	-	-	-	-	rs7700709	-	1	-	HGNC	28982	-	-	-	-	0.2666	-	-	-	-	-	-	-	-	8.823	0.441902
HIGH_LD	rs7700709	5:149396646-149396646	T	regulatory_region_variant	MODIFIER	-	-	RegulatoryFeature	ENSR00001344831	promoter_flanking_region	-	-	-	-	-	-	-	-	-	rs7700709	-	-	-	-	-	-	-	-	-	0.2666	-	-	-	-	-	-	-	-	8.823	0.441902
HIGH_LD	rs11740243	5:149397104-149397104	G	intron_variant	MODIFIER	HMGXB3	ENSG00000113716	Transcript	ENST00000502717.1	protein_coding	-	5/19	-	-	-	-	-	-	-	rs11740243	-	1	-	HGNC	28982	-	-	-	-	0.1144	-	-	-	-	-	-	-	-	0.622	-0.220868
HIGH_LD	rs11740243	5:149397104-149397104	G	intron_variant	MODIFIER	HMGXB3	ENSG00000113716	Transcript	ENST00000503427.1	protein_coding	-	5/20	-	-	-	-	-	-	-	rs11740243	-	1	-	HGNC	28982	-	-	-	-	0.1144	-	-	-	-	-	-	-	-	0.622	-0.220868
HIGH_LD	rs11740243	5:149397104-149397104	G	regulatory_region_variant	MODIFIER	-	-	RegulatoryFeature	ENSR00001344831	promoter_flanking_region	-	-	-	-	-	-	-	-	-	rs11740243	-	-	-	-	-	-	-	-	-	0.1144	-	-	-	-	-	-	-	-	0.622	-0.220868
HIGH_LD	rs11741233	5:149398555-149398555	T	intron_variant	MODIFIER	HMGXB3	ENSG00000113716	Transcript	ENST00000502717.1	protein_coding	-	6/19	-	-	-	-	-	-	-	rs11741233	-	1	-	HGNC	28982	-	-	-	-	0.1142	-	-	-	-	-	-	-	-	0.146	-0.429383
HIGH_LD	rs11741233	5:149398555-149398555	T	intron_variant	MODIFIER	HMGXB3	ENSG00000113716	Transcript	ENST00000503427.1	protein_coding	-	6/20	-	-	-	-	-	-	-	rs11741233	-	1	-	HGNC	28982	-	-	-	-	0.1142	-	-	-	-	-	-	-	-	0.146	-0.429383
HIGH_LD	rs4705105	5:149399330-149399330	A	intron_variant	MODIFIER	HMGXB3	ENSG00000113716	Transcript	ENST00000502717.1	protein_coding	-	6/19	-	-	-	-	-	-	-	rs4705105	-	1	-	HGNC	28982	-	-	-	-	0.1142	-	-	-	-	-	-	-	-	7.62	0.33233
HIGH_LD	rs4705105	5:149399330-149399330	A	intron_variant	MODIFIER	HMGXB3	ENSG00000113716	Transcript	ENST00000503427.1	protein_coding	-	6/20	-	-	-	-	-	-	-	rs4705105	-	1	-	HGNC	28982	-	-	-	-	0.1142	-	-	-	-	-	-	-	-	7.62	0.33233
HIGH_LD	rs112995328	5:149401622-149401622	ATG	intron_variant	MODIFIER	HMGXB3	ENSG00000113716	Transcript	ENST00000502717.1	protein_coding	-	6/19	-	-	-	-	-	-	-	rs112995328	-	1	-	HGNC	28982	-	-	-	-	0.2688	-	-	-	-	-	-	-	-	1.367	-0.103635
HIGH_LD	rs112995328	5:149401622-149401622	ATG	intron_variant	MODIFIER	HMGXB3	ENSG00000113716	Transcript	ENST00000503427.1	protein_coding	-	6/20	-	-	-	-	-	-	-	rs112995328	-	1	-	HGNC	28982	-	-	-	-	0.2688	-	-	-	-	-	-	-	-	1.367	-0.103635
HIGH_LD	rs112995328	5:149401622-149401622	ATG	regulatory_region_variant	MODIFIER	-	-	RegulatoryFeature	ENSR00001344832	promoter	-	-	-	-	-	-	-	-	-	rs112995328	-	-	-	-	-	-	-	-	-	0.2688	-	-	-	-	-	-	-	-	1.367	-0.103635
HIGH_LD	rs112995328	5:149401622-149401622	ATG	TF_binding_site_variant	MODIFIER	-	-	MotifFeature	ENSM00532812898	-	-	-	-	-	-	-	-	-	-	rs112995328	-	-1	-	-	-	-	-	-	-	0.2688	-	-	-	-	ENSM00532812898	16	N	-	1.367	-0.103635
HIGH_LD	rs112995328	5:149401622-149401622	ATG	TF_binding_site_variant	MODIFIER	-	-	MotifFeature	ENSM00533349817	-	-	-	-	-	-	-	-	-	-	rs112995328	-	-1	-	-	-	-	-	-	-	0.2688	-	-	-	-	ENSM00533349817	13	N	-	1.367	-0.103635
HIGH_LD	rs112995328	5:149401622-149401622	ATG	TF_binding_site_variant	MODIFIER	-	-	MotifFeature	ENSM00533417328	-	-	-	-	-	-	-	-	-	-	rs112995328	-	-1	-	-	-	-	-	-	-	0.2688	-	-	-	-	ENSM00533417328	14	N	-	1.367	-0.103635
HIGH_LD	rs10515635	5:149402113-149402113	T	intron_variant	MODIFIER	HMGXB3	ENSG00000113716	Transcript	ENST00000502717.1	protein_coding	-	6/19	-	-	-	-	-	-	-	rs10515635	-	1	-	HGNC	28982	-	-	-	-	0.1144	-	-	-	-	-	-	-	-	4.454	0.111254
HIGH_LD	rs10515635	5:149402113-149402113	T	intron_variant	MODIFIER	HMGXB3	ENSG00000113716	Transcript	ENST00000503427.1	protein_coding	-	6/20	-	-	-	-	-	-	-	rs10515635	-	1	-	HGNC	28982	-	-	-	-	0.1144	-	-	-	-	-	-	-	-	4.454	0.111254
HIGH_LD	rs10515635	5:149402113-149402113	T	TF_binding_site_variant	MODIFIER	-	-	MotifFeature	ENSM00522030636	-	-	-	-	-	-	-	-	-	-	rs10515635	-	-1	-	-	-	-	-	-	-	0.1144	-	-	-	-	ENSM00522030636	22	N	-0.001	4.454	0.111254
HIGH_LD	rs10515635	5:149402113-149402113	T	TF_binding_site_variant	MODIFIER	-	-	MotifFeature	ENSM00526986473	-	-	-	-	-	-	-	-	-	-	rs10515635	-	-1	-	-	-	-	-	-	-	0.1144	-	-	-	-	ENSM00526986473	8	N	-0.005	4.454	0.111254
HIGH_LD	rs57091804	5:149402905-149402905	G	intron_variant	MODIFIER	HMGXB3	ENSG00000113716	Transcript	ENST00000502717.1	protein_coding	-	6/19	-	-	-	-	-	-	-	rs57091804	-	1	-	HGNC	28982	-	-	-	-	0.2644	-	-	-	-	-	-	-	-	6.004	0.211118
HIGH_LD	rs57091804	5:149402905-149402905	G	intron_variant	MODIFIER	HMGXB3	ENSG00000113716	Transcript	ENST00000503427.1	protein_coding	-	6/20	-	-	-	-	-	-	-	rs57091804	-	1	-	HGNC	28982	-	-	-	-	0.2644	-	-	-	-	-	-	-	-	6.004	0.211118
HIGH_LD	rs10068365	5:149403100-149403100	T	intron_variant	MODIFIER	HMGXB3	ENSG00000113716	Transcript	ENST00000502717.1	protein_coding	-	6/19	-	-	-	-	-	-	-	rs10068365	-	1	-	HGNC	28982	-	-	-	-	0.2488	-	-	-	-	-	-	-	-	1.848	-0.057442
HIGH_LD	rs10068365	5:149403100-149403100	T	intron_variant	MODIFIER	HMGXB3	ENSG00000113716	Transcript	ENST00000503427.1	protein_coding	-	6/20	-	-	-	-	-	-	-	rs10068365	-	1	-	HGNC	28982	-	-	-	-	0.2488	-	-	-	-	-	-	-	-	1.848	-0.057442
HIGH_LD	rs60537571	5:149405701-149405701	T	intron_variant	MODIFIER	HMGXB3	ENSG00000113716	Transcript	ENST00000502717.1	protein_coding	-	7/19	-	-	-	-	-	-	-	rs60537571	-	1	-	HGNC	28982	-	-	-	-	-	-	-	-	-	-	-	-	-	2.557	-0.004407
HIGH_LD	rs60537571	5:149405701-149405701	TT	intron_variant	MODIFIER	HMGXB3	ENSG00000113716	Transcript	ENST00000502717.1	protein_coding	-	7/19	-	-	-	-	-	-	-	rs60537571	-	1	-	HGNC	28982	-	-	-	-	-	-	-	-	-	-	-	-	-	-	-
HIGH_LD	rs60537571	5:149405701-149405701	TTTTTTTT	intron_variant	MODIFIER	HMGXB3	ENSG00000113716	Transcript	ENST00000502717.1	protein_coding	-	7/19	-	-	-	-	-	-	-	rs60537571	-	1	-	HGNC	28982	-	-	-	-	0.1981	-	-	-	-	-	-	-	-	-	-
HIGH_LD	rs60537571	5:149405701-149405701	T	intron_variant	MODIFIER	HMGXB3	ENSG00000113716	Transcript	ENST00000503427.1	protein_coding	-	8/20	-	-	-	-	-	-	-	rs60537571	-	1	-	HGNC	28982	-	-	-	-	-	-	-	-	-	-	-	-	-	2.557	-0.004407
HIGH_LD	rs60537571	5:149405701-149405701	TT	intron_variant	MODIFIER	HMGXB3	ENSG00000113716	Transcript	ENST00000503427.1	protein_coding	-	8/20	-	-	-	-	-	-	-	rs60537571	-	1	-	HGNC	28982	-	-	-	-	-	-	-	-	-	-	-	-	-	-	-
HIGH_LD	rs60537571	5:149405701-149405701	TTTTTTTT	intron_variant	MODIFIER	HMGXB3	ENSG00000113716	Transcript	ENST00000503427.1	protein_coding	-	8/20	-	-	-	-	-	-	-	rs60537571	-	1	-	HGNC	28982	-	-	-	-	0.1981	-	-	-	-	-	-	-	-	-	-
HIGH_LD	rs60537571	5:149405701-149405701	T	regulatory_region_variant	MODIFIER	-	-	RegulatoryFeature	ENSR00000188896	TF_binding_site	-	-	-	-	-	-	-	-	-	rs60537571	-	-	-	-	-	-	-	-	-	-	-	-	-	-	-	-	-	-	2.557	-0.004407
HIGH_LD	rs60537571	5:149405701-149405701	TT	regulatory_region_variant	MODIFIER	-	-	RegulatoryFeature	ENSR00000188896	TF_binding_site	-	-	-	-	-	-	-	-	-	rs60537571	-	-	-	-	-	-	-	-	-	-	-	-	-	-	-	-	-	-	-	-
HIGH_LD	rs60537571	5:149405701-149405701	TTTTTTTT	regulatory_region_variant	MODIFIER	-	-	RegulatoryFeature	ENSR00000188896	TF_binding_site	-	-	-	-	-	-	-	-	-	rs60537571	-	-	-	-	-	-	-	-	-	0.1981	-	-	-	-	-	-	-	-	-	-
HIGH_LD	rs60537571	5:149405701-149405701	T	TF_binding_site_variant	MODIFIER	-	-	MotifFeature	ENSM00525209176	-	-	-	-	-	-	-	-	-	-	rs60537571	-	-1	-	-	-	-	-	-	-	-	-	-	-	-	ENSM00525209176	4	N	-	2.557	-0.004407
HIGH_LD	rs60537571	5:149405701-149405701	TT	TF_binding_site_variant	MODIFIER	-	-	MotifFeature	ENSM00525209176	-	-	-	-	-	-	-	-	-	-	rs60537571	-	-1	-	-	-	-	-	-	-	-	-	-	-	-	ENSM00525209176	4	N	-	-	-
HIGH_LD	rs60537571	5:149405701-149405701	TTTTTTTT	TF_binding_site_variant	MODIFIER	-	-	MotifFeature	ENSM00525209176	-	-	-	-	-	-	-	-	-	-	rs60537571	-	-1	-	-	-	-	-	-	-	0.1981	-	-	-	-	ENSM00525209176	4	N	-	-	-
HIGH_LD	rs58265464	5:149408929-149408929	A	non_coding_transcript_exon_variant	MODIFIER	snoU13	ENSG00000238369	Transcript	ENST00000458810.1	snoRNA	1/1	-	-	-	87	-	-	-	-	rs58265464	-	-1	-	RFAM	-	-	-	-	-	0.1623	-	-	-	-	-	-	-	-	4.075	0.088496
HIGH_LD	rs58265464	5:149408929-149408929	T	non_coding_transcript_exon_variant	MODIFIER	snoU13	ENSG00000238369	Transcript	ENST00000458810.1	snoRNA	1/1	-	-	-	87	-	-	-	-	rs58265464	-	-1	-	RFAM	-	-	-	-	-	-	-	-	-	-	-	-	-	-	3.27	0.040497
HIGH_LD	rs58265464	5:149408929-149408929	A	intron_variant	MODIFIER	HMGXB3	ENSG00000113716	Transcript	ENST00000502717.1	protein_coding	-	9/19	-	-	-	-	-	-	-	rs58265464	-	1	-	HGNC	28982	-	-	-	-	0.1623	-	-	-	-	-	-	-	-	4.075	0.088496
HIGH_LD	rs58265464	5:149408929-149408929	T	intron_variant	MODIFIER	HMGXB3	ENSG00000113716	Transcript	ENST00000502717.1	protein_coding	-	9/19	-	-	-	-	-	-	-	rs58265464	-	1	-	HGNC	28982	-	-	-	-	-	-	-	-	-	-	-	-	-	3.27	0.040497
HIGH_LD	rs58265464	5:149408929-149408929	A	intron_variant	MODIFIER	HMGXB3	ENSG00000113716	Transcript	ENST00000503427.1	protein_coding	-	10/20	-	-	-	-	-	-	-	rs58265464	-	1	-	HGNC	28982	-	-	-	-	0.1623	-	-	-	-	-	-	-	-	4.075	0.088496
HIGH_LD	rs58265464	5:149408929-149408929	T	intron_variant	MODIFIER	HMGXB3	ENSG00000113716	Transcript	ENST00000503427.1	protein_coding	-	10/20	-	-	-	-	-	-	-	rs58265464	-	1	-	HGNC	28982	-	-	-	-	-	-	-	-	-	-	-	-	-	3.27	0.040497
HIGH_LD	rs58265464	5:149408929-149408929	A	intron_variant,NMD_transcript_variant	MODIFIER	HMGXB3	ENSG00000113716	Transcript	ENST00000514469.1	nonsense_mediated_decay	-	1/6	-	-	-	-	-	-	-	rs58265464	-	1	cds_start_NF	HGNC	28982	-	-	-	-	0.1623	-	-	-	-	-	-	-	-	4.075	0.088496
HIGH_LD	rs58265464	5:149408929-149408929	T	intron_variant,NMD_transcript_variant	MODIFIER	HMGXB3	ENSG00000113716	Transcript	ENST00000514469.1	nonsense_mediated_decay	-	1/6	-	-	-	-	-	-	-	rs58265464	-	1	cds_start_NF	HGNC	28982	-	-	-	-	-	-	-	-	-	-	-	-	-	3.27	0.040497
HIGH_LD	rs1469690	5:149409773-149409773	A	intron_variant	MODIFIER	HMGXB3	ENSG00000113716	Transcript	ENST00000502717.1	protein_coding	-	9/19	-	-	-	-	-	-	-	rs1469690	-	1	-	HGNC	28982	-	-	-	-	0.2678	-	-	-	-	-	-	-	-	6.752	0.264898
HIGH_LD	rs1469690	5:149409773-149409773	A	intron_variant	MODIFIER	HMGXB3	ENSG00000113716	Transcript	ENST00000503427.1	protein_coding	-	10/20	-	-	-	-	-	-	-	rs1469690	-	1	-	HGNC	28982	-	-	-	-	0.2678	-	-	-	-	-	-	-	-	6.752	0.264898
HIGH_LD	rs1469690	5:149409773-149409773	A	intron_variant,NMD_transcript_variant	MODIFIER	HMGXB3	ENSG00000113716	Transcript	ENST00000514469.1	nonsense_mediated_decay	-	1/6	-	-	-	-	-	-	-	rs1469690	-	1	cds_start_NF	HGNC	28982	-	-	-	-	0.2678	-	-	-	-	-	-	-	-	6.752	0.264898
HIGH_LD	rs2278393	5:149410153-149410153	G	intron_variant	MODIFIER	HMGXB3	ENSG00000113716	Transcript	ENST00000502717.1	protein_coding	-	9/19	-	-	-	-	-	-	-	rs2278393	-	1	-	HGNC	28982	-	-	-	-	0.2684	-	-	-	-	-	-	-	-	8.204	0.383072
HIGH_LD	rs2278393	5:149410153-149410153	G	intron_variant	MODIFIER	HMGXB3	ENSG00000113716	Transcript	ENST00000503427.1	protein_coding	-	10/20	-	-	-	-	-	-	-	rs2278393	-	1	-	HGNC	28982	-	-	-	-	0.2684	-	-	-	-	-	-	-	-	8.204	0.383072
HIGH_LD	rs2278393	5:149410153-149410153	G	non_coding_transcript_exon_variant	MODIFIER	HMGXB3	ENSG00000113716	Transcript	ENST00000513318.1	retained_intron	1/3	-	-	-	274	-	-	-	-	rs2278393	-	1	-	HGNC	28982	-	-	-	-	0.2684	-	-	-	-	-	-	-	-	8.204	0.383072
HIGH_LD	rs2278393	5:149410153-149410153	G	intron_variant,NMD_transcript_variant	MODIFIER	HMGXB3	ENSG00000113716	Transcript	ENST00000514469.1	nonsense_mediated_decay	-	1/6	-	-	-	-	-	-	-	rs2278393	-	1	cds_start_NF	HGNC	28982	-	-	-	-	0.2684	-	-	-	-	-	-	-	-	8.204	0.383072
HIGH_LD	rs2278394	5:149410519-149410519	C	intron_variant	MODIFIER	HMGXB3	ENSG00000113716	Transcript	ENST00000502717.1	protein_coding	-	10/19	-	-	-	-	-	-	-	rs2278394	-	1	-	HGNC	28982	-	-	-	-	0.1741	-	-	-	-	-	-	-	-	6.971	0.281537
HIGH_LD	rs2278394	5:149410519-149410519	G	intron_variant	MODIFIER	HMGXB3	ENSG00000113716	Transcript	ENST00000502717.1	protein_coding	-	10/19	-	-	-	-	-	-	-	rs2278394	-	1	-	HGNC	28982	-	-	-	-	-	-	-	-	-	-	-	-	-	7.258	0.303442
HIGH_LD	rs2278394	5:149410519-149410519	T	intron_variant	MODIFIER	HMGXB3	ENSG00000113716	Transcript	ENST00000502717.1	protein_coding	-	10/19	-	-	-	-	-	-	-	rs2278394	-	1	-	HGNC	28982	-	-	-	-	-	-	-	-	-	-	-	-	-	7.048	0.287367
HIGH_LD	rs2278394	5:149410519-149410519	C	intron_variant	MODIFIER	HMGXB3	ENSG00000113716	Transcript	ENST00000503427.1	protein_coding	-	11/20	-	-	-	-	-	-	-	rs2278394	-	1	-	HGNC	28982	-	-	-	-	0.1741	-	-	-	-	-	-	-	-	6.971	0.281537
HIGH_LD	rs2278394	5:149410519-149410519	G	intron_variant	MODIFIER	HMGXB3	ENSG00000113716	Transcript	ENST00000503427.1	protein_coding	-	11/20	-	-	-	-	-	-	-	rs2278394	-	1	-	HGNC	28982	-	-	-	-	-	-	-	-	-	-	-	-	-	7.258	0.303442
HIGH_LD	rs2278394	5:149410519-149410519	T	intron_variant	MODIFIER	HMGXB3	ENSG00000113716	Transcript	ENST00000503427.1	protein_coding	-	11/20	-	-	-	-	-	-	-	rs2278394	-	1	-	HGNC	28982	-	-	-	-	-	-	-	-	-	-	-	-	-	7.048	0.287367
HIGH_LD	rs2278394	5:149410519-149410519	C	intron_variant,non_coding_transcript_variant	MODIFIER	HMGXB3	ENSG00000113716	Transcript	ENST00000513318.1	retained_intron	-	1/2	-	-	-	-	-	-	-	rs2278394	-	1	-	HGNC	28982	-	-	-	-	0.1741	-	-	-	-	-	-	-	-	6.971	0.281537
HIGH_LD	rs2278394	5:149410519-149410519	G	intron_variant,non_coding_transcript_variant	MODIFIER	HMGXB3	ENSG00000113716	Transcript	ENST00000513318.1	retained_intron	-	1/2	-	-	-	-	-	-	-	rs2278394	-	1	-	HGNC	28982	-	-	-	-	-	-	-	-	-	-	-	-	-	7.258	0.303442
HIGH_LD	rs2278394	5:149410519-149410519	T	intron_variant,non_coding_transcript_variant	MODIFIER	HMGXB3	ENSG00000113716	Transcript	ENST00000513318.1	retained_intron	-	1/2	-	-	-	-	-	-	-	rs2278394	-	1	-	HGNC	28982	-	-	-	-	-	-	-	-	-	-	-	-	-	7.048	0.287367
HIGH_LD	rs2278394	5:149410519-149410519	C	intron_variant,NMD_transcript_variant	MODIFIER	HMGXB3	ENSG00000113716	Transcript	ENST00000514469.1	nonsense_mediated_decay	-	2/6	-	-	-	-	-	-	-	rs2278394	-	1	cds_start_NF	HGNC	28982	-	-	-	-	0.1741	-	-	-	-	-	-	-	-	6.971	0.281537
HIGH_LD	rs2278394	5:149410519-149410519	G	intron_variant,NMD_transcript_variant	MODIFIER	HMGXB3	ENSG00000113716	Transcript	ENST00000514469.1	nonsense_mediated_decay	-	2/6	-	-	-	-	-	-	-	rs2278394	-	1	cds_start_NF	HGNC	28982	-	-	-	-	-	-	-	-	-	-	-	-	-	7.258	0.303442
HIGH_LD	rs2278394	5:149410519-149410519	T	intron_variant,NMD_transcript_variant	MODIFIER	HMGXB3	ENSG00000113716	Transcript	ENST00000514469.1	nonsense_mediated_decay	-	2/6	-	-	-	-	-	-	-	rs2278394	-	1	cds_start_NF	HGNC	28982	-	-	-	-	-	-	-	-	-	-	-	-	-	7.048	0.287367
HIGH_LD	rs6890492	5:149412778-149412778	G	intron_variant	MODIFIER	HMGXB3	ENSG00000113716	Transcript	ENST00000502717.1	protein_coding	-	11/19	-	-	-	-	-	-	-	rs6890492	-	1	-	HGNC	28982	-	-	-	-	0.1637	-	-	1	19047183	-	-	-	-	1.522	-0.087411
HIGH_LD	rs6890492	5:149412778-149412778	G	intron_variant	MODIFIER	HMGXB3	ENSG00000113716	Transcript	ENST00000503427.1	protein_coding	-	12/20	-	-	-	-	-	-	-	rs6890492	-	1	-	HGNC	28982	-	-	-	-	0.1637	-	-	1	19047183	-	-	-	-	1.522	-0.087411
HIGH_LD	rs6890492	5:149412778-149412778	G	intron_variant,non_coding_transcript_variant	MODIFIER	HMGXB3	ENSG00000113716	Transcript	ENST00000513318.1	retained_intron	-	2/2	-	-	-	-	-	-	-	rs6890492	-	1	-	HGNC	28982	-	-	-	-	0.1637	-	-	1	19047183	-	-	-	-	1.522	-0.087411
HIGH_LD	rs6890492	5:149412778-149412778	G	intron_variant,NMD_transcript_variant	MODIFIER	HMGXB3	ENSG00000113716	Transcript	ENST00000514469.1	nonsense_mediated_decay	-	3/6	-	-	-	-	-	-	-	rs6890492	-	1	cds_start_NF	HGNC	28982	-	-	-	-	0.1637	-	-	1	19047183	-	-	-	-	1.522	-0.087411
HIGH_LD	rs11167493	5:149413441-149413441	T	intron_variant	MODIFIER	HMGXB3	ENSG00000113716	Transcript	ENST00000502717.1	protein_coding	-	11/19	-	-	-	-	-	-	-	rs11167493	-	1	-	HGNC	28982	-	-	-	-	0.1627	-	-	-	-	-	-	-	-	9.429	0.5049
HIGH_LD	rs11167493	5:149413441-149413441	T	intron_variant	MODIFIER	HMGXB3	ENSG00000113716	Transcript	ENST00000503427.1	protein_coding	-	12/20	-	-	-	-	-	-	-	rs11167493	-	1	-	HGNC	28982	-	-	-	-	0.1627	-	-	-	-	-	-	-	-	9.429	0.5049
HIGH_LD	rs11167493	5:149413441-149413441	T	intron_variant,non_coding_transcript_variant	MODIFIER	HMGXB3	ENSG00000113716	Transcript	ENST00000513318.1	retained_intron	-	2/2	-	-	-	-	-	-	-	rs11167493	-	1	-	HGNC	28982	-	-	-	-	0.1627	-	-	-	-	-	-	-	-	9.429	0.5049
HIGH_LD	rs11167493	5:149413441-149413441	T	intron_variant,NMD_transcript_variant	MODIFIER	HMGXB3	ENSG00000113716	Transcript	ENST00000514469.1	nonsense_mediated_decay	-	3/6	-	-	-	-	-	-	-	rs11167493	-	1	cds_start_NF	HGNC	28982	-	-	-	-	0.1627	-	-	-	-	-	-	-	-	9.429	0.5049
HIGH_LD	rs714099	5:149413659-149413659	C	intron_variant	MODIFIER	HMGXB3	ENSG00000113716	Transcript	ENST00000502717.1	protein_coding	-	11/19	-	-	-	-	-	-	-	rs714099	-	1	-	HGNC	28982	-	-	-	-	0.2692	-	-	-	-	-	-	-	-	2.61	-0.000873
HIGH_LD	rs714099	5:149413659-149413659	C	intron_variant	MODIFIER	HMGXB3	ENSG00000113716	Transcript	ENST00000503427.1	protein_coding	-	12/20	-	-	-	-	-	-	-	rs714099	-	1	-	HGNC	28982	-	-	-	-	0.2692	-	-	-	-	-	-	-	-	2.61	-0.000873
HIGH_LD	rs714099	5:149413659-149413659	C	intron_variant,non_coding_transcript_variant	MODIFIER	HMGXB3	ENSG00000113716	Transcript	ENST00000513318.1	retained_intron	-	2/2	-	-	-	-	-	-	-	rs714099	-	1	-	HGNC	28982	-	-	-	-	0.2692	-	-	-	-	-	-	-	-	2.61	-0.000873
HIGH_LD	rs714099	5:149413659-149413659	C	intron_variant,NMD_transcript_variant	MODIFIER	HMGXB3	ENSG00000113716	Transcript	ENST00000514469.1	nonsense_mediated_decay	-	3/6	-	-	-	-	-	-	-	rs714099	-	1	cds_start_NF	HGNC	28982	-	-	-	-	0.2692	-	-	-	-	-	-	-	-	2.61	-0.000873
HIGH_LD	rs12523182	5:149414017-149414017	A	intron_variant	MODIFIER	HMGXB3	ENSG00000113716	Transcript	ENST00000502717.1	protein_coding	-	11/19	-	-	-	-	-	-	-	rs12523182	-	1	-	HGNC	28982	-	-	-	-	0.1635	-	-	-	-	-	-	-	-	4.603	0.120364
HIGH_LD	rs12523182	5:149414017-149414017	A	intron_variant	MODIFIER	HMGXB3	ENSG00000113716	Transcript	ENST00000503427.1	protein_coding	-	12/20	-	-	-	-	-	-	-	rs12523182	-	1	-	HGNC	28982	-	-	-	-	0.1635	-	-	-	-	-	-	-	-	4.603	0.120364
HIGH_LD	rs12523182	5:149414017-149414017	A	intron_variant,non_coding_transcript_variant	MODIFIER	HMGXB3	ENSG00000113716	Transcript	ENST00000513318.1	retained_intron	-	2/2	-	-	-	-	-	-	-	rs12523182	-	1	-	HGNC	28982	-	-	-	-	0.1635	-	-	-	-	-	-	-	-	4.603	0.120364
HIGH_LD	rs12523182	5:149414017-149414017	A	intron_variant,NMD_transcript_variant	MODIFIER	HMGXB3	ENSG00000113716	Transcript	ENST00000514469.1	nonsense_mediated_decay	-	3/6	-	-	-	-	-	-	-	rs12523182	-	1	cds_start_NF	HGNC	28982	-	-	-	-	0.1635	-	-	-	-	-	-	-	-	4.603	0.120364
HIGH_LD	rs12523182	5:149414017-149414017	A	regulatory_region_variant	MODIFIER	-	-	RegulatoryFeature	ENSR00001344834	promoter_flanking_region	-	-	-	-	-	-	-	-	-	rs12523182	-	-	-	-	-	-	-	-	-	0.1635	-	-	-	-	-	-	-	-	4.603	0.120364
HIGH_LD	rs55756417	5:149414652-149414652	G	intron_variant	MODIFIER	HMGXB3	ENSG00000113716	Transcript	ENST00000502717.1	protein_coding	-	11/19	-	-	-	-	-	-	-	rs55756417	-	1	-	HGNC	28982	-	-	-	-	0.114	-	-	-	-	-	-	-	-	4.738	0.128714
HIGH_LD	rs55756417	5:149414652-149414652	G	intron_variant	MODIFIER	HMGXB3	ENSG00000113716	Transcript	ENST00000503427.1	protein_coding	-	12/20	-	-	-	-	-	-	-	rs55756417	-	1	-	HGNC	28982	-	-	-	-	0.114	-	-	-	-	-	-	-	-	4.738	0.128714
HIGH_LD	rs55756417	5:149414652-149414652	G	intron_variant,non_coding_transcript_variant	MODIFIER	HMGXB3	ENSG00000113716	Transcript	ENST00000513318.1	retained_intron	-	2/2	-	-	-	-	-	-	-	rs55756417	-	1	-	HGNC	28982	-	-	-	-	0.114	-	-	-	-	-	-	-	-	4.738	0.128714
HIGH_LD	rs55756417	5:149414652-149414652	G	intron_variant,NMD_transcript_variant	MODIFIER	HMGXB3	ENSG00000113716	Transcript	ENST00000514469.1	nonsense_mediated_decay	-	3/6	-	-	-	-	-	-	-	rs55756417	-	1	cds_start_NF	HGNC	28982	-	-	-	-	0.114	-	-	-	-	-	-	-	-	4.738	0.128714
HIGH_LD	rs55756417	5:149414652-149414652	G	regulatory_region_variant	MODIFIER	-	-	RegulatoryFeature	ENSR00001344834	promoter_flanking_region	-	-	-	-	-	-	-	-	-	rs55756417	-	-	-	-	-	-	-	-	-	0.114	-	-	-	-	-	-	-	-	4.738	0.128714
HIGH_LD	rs17110845	5:149415095-149415095	G	intron_variant	MODIFIER	HMGXB3	ENSG00000113716	Transcript	ENST00000502717.1	protein_coding	-	11/19	-	-	-	-	-	-	-	rs17110845	-	1	-	HGNC	28982	-	-	-	-	0.1629	-	-	-	-	-	-	-	-	2.982	0.022918
HIGH_LD	rs17110845	5:149415095-149415095	G	intron_variant	MODIFIER	HMGXB3	ENSG00000113716	Transcript	ENST00000503427.1	protein_coding	-	12/20	-	-	-	-	-	-	-	rs17110845	-	1	-	HGNC	28982	-	-	-	-	0.1629	-	-	-	-	-	-	-	-	2.982	0.022918
HIGH_LD	rs17110845	5:149415095-149415095	G	intron_variant,non_coding_transcript_variant	MODIFIER	HMGXB3	ENSG00000113716	Transcript	ENST00000513318.1	retained_intron	-	2/2	-	-	-	-	-	-	-	rs17110845	-	1	-	HGNC	28982	-	-	-	-	0.1629	-	-	-	-	-	-	-	-	2.982	0.022918
HIGH_LD	rs17110845	5:149415095-149415095	G	intron_variant,NMD_transcript_variant	MODIFIER	HMGXB3	ENSG00000113716	Transcript	ENST00000514469.1	nonsense_mediated_decay	-	3/6	-	-	-	-	-	-	-	rs17110845	-	1	cds_start_NF	HGNC	28982	-	-	-	-	0.1629	-	-	-	-	-	-	-	-	2.982	0.022918
HIGH_LD	rs17110845	5:149415095-149415095	G	regulatory_region_variant	MODIFIER	-	-	RegulatoryFeature	ENSR00001344834	promoter_flanking_region	-	-	-	-	-	-	-	-	-	rs17110845	-	-	-	-	-	-	-	-	-	0.1629	-	-	-	-	-	-	-	-	2.982	0.022918
HIGH_LD	rs12519384	5:149415558-149415558	G	intron_variant	MODIFIER	HMGXB3	ENSG00000113716	Transcript	ENST00000502717.1	protein_coding	-	11/19	-	-	-	-	-	-	-	rs12519384	-	1	-	HGNC	28982	-	-	-	-	0.269	-	-	-	-	-	-	-	-	2.537	-0.005731
HIGH_LD	rs12519384	5:149415558-149415558	G	intron_variant	MODIFIER	HMGXB3	ENSG00000113716	Transcript	ENST00000503427.1	protein_coding	-	12/20	-	-	-	-	-	-	-	rs12519384	-	1	-	HGNC	28982	-	-	-	-	0.269	-	-	-	-	-	-	-	-	2.537	-0.005731
HIGH_LD	rs12519384	5:149415558-149415558	G	intron_variant,non_coding_transcript_variant	MODIFIER	HMGXB3	ENSG00000113716	Transcript	ENST00000513318.1	retained_intron	-	2/2	-	-	-	-	-	-	-	rs12519384	-	1	-	HGNC	28982	-	-	-	-	0.269	-	-	-	-	-	-	-	-	2.537	-0.005731
HIGH_LD	rs12519384	5:149415558-149415558	G	intron_variant,NMD_transcript_variant	MODIFIER	HMGXB3	ENSG00000113716	Transcript	ENST00000514469.1	nonsense_mediated_decay	-	3/6	-	-	-	-	-	-	-	rs12519384	-	1	cds_start_NF	HGNC	28982	-	-	-	-	0.269	-	-	-	-	-	-	-	-	2.537	-0.005731
HIGH_LD	rs12519384	5:149415558-149415558	G	regulatory_region_variant	MODIFIER	-	-	RegulatoryFeature	ENSR00001344834	promoter_flanking_region	-	-	-	-	-	-	-	-	-	rs12519384	-	-	-	-	-	-	-	-	-	0.269	-	-	-	-	-	-	-	-	2.537	-0.005731
HIGH_LD	rs6887999	5:149417138-149417138	C	intron_variant	MODIFIER	HMGXB3	ENSG00000113716	Transcript	ENST00000502717.1	protein_coding	-	13/19	-	-	-	-	-	-	-	rs6887999	-	1	-	HGNC	28982	-	-	-	-	-	-	-	-	-	-	-	-	-	4.698	0.126243
HIGH_LD	rs6887999	5:149417138-149417138	T	intron_variant	MODIFIER	HMGXB3	ENSG00000113716	Transcript	ENST00000502717.1	protein_coding	-	13/19	-	-	-	-	-	-	-	rs6887999	-	1	-	HGNC	28982	-	-	-	-	0.1627	-	-	-	-	-	-	-	-	4.841	0.135096
HIGH_LD	rs6887999	5:149417138-149417138	C	intron_variant	MODIFIER	HMGXB3	ENSG00000113716	Transcript	ENST00000503427.1	protein_coding	-	14/20	-	-	-	-	-	-	-	rs6887999	-	1	-	HGNC	28982	-	-	-	-	-	-	-	-	-	-	-	-	-	4.698	0.126243
HIGH_LD	rs6887999	5:149417138-149417138	T	intron_variant	MODIFIER	HMGXB3	ENSG00000113716	Transcript	ENST00000503427.1	protein_coding	-	14/20	-	-	-	-	-	-	-	rs6887999	-	1	-	HGNC	28982	-	-	-	-	0.1627	-	-	-	-	-	-	-	-	4.841	0.135096
HIGH_LD	rs6887999	5:149417138-149417138	C	intron_variant,non_coding_transcript_variant	MODIFIER	HMGXB3	ENSG00000113716	Transcript	ENST00000513318.1	retained_intron	-	2/2	-	-	-	-	-	-	-	rs6887999	-	1	-	HGNC	28982	-	-	-	-	-	-	-	-	-	-	-	-	-	4.698	0.126243
HIGH_LD	rs6887999	5:149417138-149417138	T	intron_variant,non_coding_transcript_variant	MODIFIER	HMGXB3	ENSG00000113716	Transcript	ENST00000513318.1	retained_intron	-	2/2	-	-	-	-	-	-	-	rs6887999	-	1	-	HGNC	28982	-	-	-	-	0.1627	-	-	-	-	-	-	-	-	4.841	0.135096
HIGH_LD	rs6887999	5:149417138-149417138	C	intron_variant,NMD_transcript_variant	MODIFIER	HMGXB3	ENSG00000113716	Transcript	ENST00000514469.1	nonsense_mediated_decay	-	3/6	-	-	-	-	-	-	-	rs6887999	-	1	cds_start_NF	HGNC	28982	-	-	-	-	-	-	-	-	-	-	-	-	-	4.698	0.126243
HIGH_LD	rs6887999	5:149417138-149417138	T	intron_variant,NMD_transcript_variant	MODIFIER	HMGXB3	ENSG00000113716	Transcript	ENST00000514469.1	nonsense_mediated_decay	-	3/6	-	-	-	-	-	-	-	rs6887999	-	1	cds_start_NF	HGNC	28982	-	-	-	-	0.1627	-	-	-	-	-	-	-	-	4.841	0.135096
HIGH_LD	rs6887999	5:149417138-149417138	C	regulatory_region_variant	MODIFIER	-	-	RegulatoryFeature	ENSR00001344834	promoter_flanking_region	-	-	-	-	-	-	-	-	-	rs6887999	-	-	-	-	-	-	-	-	-	-	-	-	-	-	-	-	-	-	4.698	0.126243
HIGH_LD	rs6887999	5:149417138-149417138	T	regulatory_region_variant	MODIFIER	-	-	RegulatoryFeature	ENSR00001344834	promoter_flanking_region	-	-	-	-	-	-	-	-	-	rs6887999	-	-	-	-	-	-	-	-	-	0.1627	-	-	-	-	-	-	-	-	4.841	0.135096
HIGH_LD	rs6888440	5:149417552-149417552	T	intron_variant	MODIFIER	HMGXB3	ENSG00000113716	Transcript	ENST00000502717.1	protein_coding	-	13/19	-	-	-	-	-	-	-	rs6888440	-	1	-	HGNC	28982	-	-	-	-	0.265	-	-	-	-	-	-	-	-	2.337	-0.019579
HIGH_LD	rs6888440	5:149417552-149417552	T	intron_variant	MODIFIER	HMGXB3	ENSG00000113716	Transcript	ENST00000503427.1	protein_coding	-	14/20	-	-	-	-	-	-	-	rs6888440	-	1	-	HGNC	28982	-	-	-	-	0.265	-	-	-	-	-	-	-	-	2.337	-0.019579
HIGH_LD	rs6888440	5:149417552-149417552	T	intron_variant,non_coding_transcript_variant	MODIFIER	HMGXB3	ENSG00000113716	Transcript	ENST00000513318.1	retained_intron	-	2/2	-	-	-	-	-	-	-	rs6888440	-	1	-	HGNC	28982	-	-	-	-	0.265	-	-	-	-	-	-	-	-	2.337	-0.019579
HIGH_LD	rs6888440	5:149417552-149417552	T	intron_variant,NMD_transcript_variant	MODIFIER	HMGXB3	ENSG00000113716	Transcript	ENST00000514469.1	nonsense_mediated_decay	-	3/6	-	-	-	-	-	-	-	rs6888440	-	1	cds_start_NF	HGNC	28982	-	-	-	-	0.265	-	-	-	-	-	-	-	-	2.337	-0.019579
HIGH_LD	rs6888440	5:149417552-149417552	T	regulatory_region_variant	MODIFIER	-	-	RegulatoryFeature	ENSR00001344834	promoter_flanking_region	-	-	-	-	-	-	-	-	-	rs6888440	-	-	-	-	-	-	-	-	-	0.265	-	-	-	-	-	-	-	-	2.337	-0.019579
HIGH_LD	rs10062594	5:149418126-149418126	G	intron_variant	MODIFIER	HMGXB3	ENSG00000113716	Transcript	ENST00000502717.1	protein_coding	-	13/19	-	-	-	-	-	-	-	rs10062594	-	1	-	HGNC	28982	-	-	-	-	0.2696	-	-	-	-	-	-	-	-	7.384	0.313206
HIGH_LD	rs10062594	5:149418126-149418126	G	intron_variant	MODIFIER	HMGXB3	ENSG00000113716	Transcript	ENST00000503427.1	protein_coding	-	14/20	-	-	-	-	-	-	-	rs10062594	-	1	-	HGNC	28982	-	-	-	-	0.2696	-	-	-	-	-	-	-	-	7.384	0.313206
HIGH_LD	rs10062594	5:149418126-149418126	G	intron_variant,non_coding_transcript_variant	MODIFIER	HMGXB3	ENSG00000113716	Transcript	ENST00000513318.1	retained_intron	-	2/2	-	-	-	-	-	-	-	rs10062594	-	1	-	HGNC	28982	-	-	-	-	0.2696	-	-	-	-	-	-	-	-	7.384	0.313206
HIGH_LD	rs10062594	5:149418126-149418126	G	intron_variant,NMD_transcript_variant	MODIFIER	HMGXB3	ENSG00000113716	Transcript	ENST00000514469.1	nonsense_mediated_decay	-	3/6	-	-	-	-	-	-	-	rs10062594	-	1	cds_start_NF	HGNC	28982	-	-	-	-	0.2696	-	-	-	-	-	-	-	-	7.384	0.313206
HIGH_LD	rs10062594	5:149418126-149418126	G	regulatory_region_variant	MODIFIER	-	-	RegulatoryFeature	ENSR00001344836	promoter_flanking_region	-	-	-	-	-	-	-	-	-	rs10062594	-	-	-	-	-	-	-	-	-	0.2696	-	-	-	-	-	-	-	-	7.384	0.313206
HIGH_LD	rs10440733	5:149419188-149419188	C	intron_variant	MODIFIER	HMGXB3	ENSG00000113716	Transcript	ENST00000502717.1	protein_coding	-	13/19	-	-	-	-	-	-	-	rs10440733	-	1	-	HGNC	28982	-	-	-	-	0.2654	-	-	-	-	-	-	-	-	8.512	0.411667
HIGH_LD	rs10440733	5:149419188-149419188	C	intron_variant	MODIFIER	HMGXB3	ENSG00000113716	Transcript	ENST00000503427.1	protein_coding	-	14/20	-	-	-	-	-	-	-	rs10440733	-	1	-	HGNC	28982	-	-	-	-	0.2654	-	-	-	-	-	-	-	-	8.512	0.411667
HIGH_LD	rs10440733	5:149419188-149419188	C	intron_variant,non_coding_transcript_variant	MODIFIER	HMGXB3	ENSG00000113716	Transcript	ENST00000513318.1	retained_intron	-	2/2	-	-	-	-	-	-	-	rs10440733	-	1	-	HGNC	28982	-	-	-	-	0.2654	-	-	-	-	-	-	-	-	8.512	0.411667
HIGH_LD	rs10440733	5:149419188-149419188	C	intron_variant,NMD_transcript_variant	MODIFIER	HMGXB3	ENSG00000113716	Transcript	ENST00000514469.1	nonsense_mediated_decay	-	3/6	-	-	-	-	-	-	-	rs10440733	-	1	cds_start_NF	HGNC	28982	-	-	-	-	0.2654	-	-	-	-	-	-	-	-	8.512	0.411667
HIGH_LD	rs112397300	5:149419322-149419322	TT	intron_variant	MODIFIER	HMGXB3	ENSG00000113716	Transcript	ENST00000502717.1	protein_coding	-	13/19	-	-	-	-	-	-	-	rs112397300	-	1	-	HGNC	28982	-	-	-	-	0.2696	-	-	-	-	-	-	-	-	2.044	-0.041421
HIGH_LD	rs112397300	5:149419322-149419322	TT	intron_variant	MODIFIER	HMGXB3	ENSG00000113716	Transcript	ENST00000503427.1	protein_coding	-	14/20	-	-	-	-	-	-	-	rs112397300	-	1	-	HGNC	28982	-	-	-	-	0.2696	-	-	-	-	-	-	-	-	2.044	-0.041421
HIGH_LD	rs112397300	5:149419322-149419322	TT	intron_variant,non_coding_transcript_variant	MODIFIER	HMGXB3	ENSG00000113716	Transcript	ENST00000513318.1	retained_intron	-	2/2	-	-	-	-	-	-	-	rs112397300	-	1	-	HGNC	28982	-	-	-	-	0.2696	-	-	-	-	-	-	-	-	2.044	-0.041421
HIGH_LD	rs112397300	5:149419322-149419322	TT	intron_variant,NMD_transcript_variant	MODIFIER	HMGXB3	ENSG00000113716	Transcript	ENST00000514469.1	nonsense_mediated_decay	-	3/6	-	-	-	-	-	-	-	rs112397300	-	1	cds_start_NF	HGNC	28982	-	-	-	-	0.2696	-	-	-	-	-	-	-	-	2.044	-0.041421
HIGH_LD	rs6860276	5:149419792-149419792	A	intron_variant	MODIFIER	HMGXB3	ENSG00000113716	Transcript	ENST00000502717.1	protein_coding	-	13/19	-	-	-	-	-	-	-	rs6860276	-	1	-	HGNC	28982	-	-	-	-	0.1627	-	-	-	-	-	-	-	-	0.914	-0.163201
HIGH_LD	rs6860276	5:149419792-149419792	A	intron_variant	MODIFIER	HMGXB3	ENSG00000113716	Transcript	ENST00000503427.1	protein_coding	-	14/20	-	-	-	-	-	-	-	rs6860276	-	1	-	HGNC	28982	-	-	-	-	0.1627	-	-	-	-	-	-	-	-	0.914	-0.163201
HIGH_LD	rs6860276	5:149419792-149419792	A	intron_variant,non_coding_transcript_variant	MODIFIER	HMGXB3	ENSG00000113716	Transcript	ENST00000513318.1	retained_intron	-	2/2	-	-	-	-	-	-	-	rs6860276	-	1	-	HGNC	28982	-	-	-	-	0.1627	-	-	-	-	-	-	-	-	0.914	-0.163201
HIGH_LD	rs6860276	5:149419792-149419792	A	intron_variant,NMD_transcript_variant	MODIFIER	HMGXB3	ENSG00000113716	Transcript	ENST00000514469.1	nonsense_mediated_decay	-	3/6	-	-	-	-	-	-	-	rs6860276	-	1	cds_start_NF	HGNC	28982	-	-	-	-	0.1627	-	-	-	-	-	-	-	-	0.914	-0.163201
HIGH_LD	rs4705410	5:149419991-149419991	T	intron_variant	MODIFIER	HMGXB3	ENSG00000113716	Transcript	ENST00000502717.1	protein_coding	-	13/19	-	-	-	-	-	-	-	rs4705410	-	1	-	HGNC	28982	-	-	-	-	0.2646	-	-	-	-	-	-	-	-	7.695	0.338551
HIGH_LD	rs4705410	5:149419991-149419991	T	intron_variant	MODIFIER	HMGXB3	ENSG00000113716	Transcript	ENST00000503427.1	protein_coding	-	14/20	-	-	-	-	-	-	-	rs4705410	-	1	-	HGNC	28982	-	-	-	-	0.2646	-	-	-	-	-	-	-	-	7.695	0.338551
HIGH_LD	rs4705410	5:149419991-149419991	T	intron_variant,non_coding_transcript_variant	MODIFIER	HMGXB3	ENSG00000113716	Transcript	ENST00000513318.1	retained_intron	-	2/2	-	-	-	-	-	-	-	rs4705410	-	1	-	HGNC	28982	-	-	-	-	0.2646	-	-	-	-	-	-	-	-	7.695	0.338551
HIGH_LD	rs4705410	5:149419991-149419991	T	intron_variant,NMD_transcript_variant	MODIFIER	HMGXB3	ENSG00000113716	Transcript	ENST00000514469.1	nonsense_mediated_decay	-	3/6	-	-	-	-	-	-	-	rs4705410	-	1	cds_start_NF	HGNC	28982	-	-	-	-	0.2646	-	-	-	-	-	-	-	-	7.695	0.338551
HIGH_LD	rs2304070	5:149420698-149420698	T	intron_variant	MODIFIER	HMGXB3	ENSG00000113716	Transcript	ENST00000502717.1	protein_coding	-	14/19	-	-	-	-	-	-	-	rs2304070	-	1	-	HGNC	28982	-	-	-	-	0.2005	-	-	-	-	-	-	-	-	2.208	-0.028927
HIGH_LD	rs2304070	5:149420698-149420698	T	intron_variant	MODIFIER	HMGXB3	ENSG00000113716	Transcript	ENST00000503427.1	protein_coding	-	15/20	-	-	-	-	-	-	-	rs2304070	-	1	-	HGNC	28982	-	-	-	-	0.2005	-	-	-	-	-	-	-	-	2.208	-0.028927
HIGH_LD	rs2304070	5:149420698-149420698	T	intron_variant,NMD_transcript_variant	MODIFIER	HMGXB3	ENSG00000113716	Transcript	ENST00000514469.1	nonsense_mediated_decay	-	4/6	-	-	-	-	-	-	-	rs2304070	-	1	cds_start_NF	HGNC	28982	-	-	-	-	0.2005	-	-	-	-	-	-	-	-	2.208	-0.028927
HIGH_LD	rs2276982	5:149421502-149421502	C	3_prime_UTR_variant,NMD_transcript_variant	MODIFIER	HMGXB3	ENSG00000113716	Transcript	ENST00000514469.1	nonsense_mediated_decay	5/7	-	-	-	591	-	-	-	-	rs2276982	-	1	cds_start_NF	HGNC	28982	-	-	-	-	-	-	-	-	14574644	-	-	-	-	15.8	1.49837
HIGH_LD	rs2276982	5:149421502-149421502	G	3_prime_UTR_variant,NMD_transcript_variant	MODIFIER	HMGXB3	ENSG00000113716	Transcript	ENST00000514469.1	nonsense_mediated_decay	5/7	-	-	-	591	-	-	-	-	rs2276982	-	1	cds_start_NF	HGNC	28982	-	-	-	-	0.2662	-	-	-	14574644	-	-	-	-	10.28	0.600952
HIGH_LD	rs58861317	5:149425788-149425788	A	intron_variant	MODIFIER	HMGXB3	ENSG00000113716	Transcript	ENST00000502717.1	protein_coding	-	16/19	-	-	-	-	-	-	-	rs58861317	-	1	-	HGNC	28982	-	-	-	-	-	-	-	-	-	-	-	-	-	1.126	-0.132445
HIGH_LD	rs58861317	5:149425788-149425788	T	intron_variant	MODIFIER	HMGXB3	ENSG00000113716	Transcript	ENST00000502717.1	protein_coding	-	16/19	-	-	-	-	-	-	-	rs58861317	-	1	-	HGNC	28982	-	-	-	-	0.2033	-	-	-	-	-	-	-	-	1.538	-0.085896
HIGH_LD	rs58861317	5:149425788-149425788	A	intron_variant	MODIFIER	HMGXB3	ENSG00000113716	Transcript	ENST00000503427.1	protein_coding	-	17/20	-	-	-	-	-	-	-	rs58861317	-	1	-	HGNC	28982	-	-	-	-	-	-	-	-	-	-	-	-	-	1.126	-0.132445
HIGH_LD	rs58861317	5:149425788-149425788	T	intron_variant	MODIFIER	HMGXB3	ENSG00000113716	Transcript	ENST00000503427.1	protein_coding	-	17/20	-	-	-	-	-	-	-	rs58861317	-	1	-	HGNC	28982	-	-	-	-	0.2033	-	-	-	-	-	-	-	-	1.538	-0.085896
HIGH_LD	rs58861317	5:149425788-149425788	A	intron_variant,NMD_transcript_variant	MODIFIER	HMGXB3	ENSG00000113716	Transcript	ENST00000514469.1	nonsense_mediated_decay	-	6/6	-	-	-	-	-	-	-	rs58861317	-	1	cds_start_NF	HGNC	28982	-	-	-	-	-	-	-	-	-	-	-	-	-	1.126	-0.132445
HIGH_LD	rs58861317	5:149425788-149425788	T	intron_variant,NMD_transcript_variant	MODIFIER	HMGXB3	ENSG00000113716	Transcript	ENST00000514469.1	nonsense_mediated_decay	-	6/6	-	-	-	-	-	-	-	rs58861317	-	1	cds_start_NF	HGNC	28982	-	-	-	-	0.2033	-	-	-	-	-	-	-	-	1.538	-0.085896
HIGH_LD	rs6894582	5:149425903-149425903	G	intron_variant	MODIFIER	HMGXB3	ENSG00000113716	Transcript	ENST00000502717.1	protein_coding	-	16/19	-	-	-	-	-	-	-	rs6894582	-	1	-	HGNC	28982	-	-	-	-	-	-	-	-	-	-	-	-	-	2.195	-0.029887
HIGH_LD	rs6894582	5:149425903-149425903	T	intron_variant	MODIFIER	HMGXB3	ENSG00000113716	Transcript	ENST00000502717.1	protein_coding	-	16/19	-	-	-	-	-	-	-	rs6894582	-	1	-	HGNC	28982	-	-	-	-	0.1989	-	-	-	-	-	-	-	-	3.031	0.025955
HIGH_LD	rs6894582	5:149425903-149425903	G	intron_variant	MODIFIER	HMGXB3	ENSG00000113716	Transcript	ENST00000503427.1	protein_coding	-	17/20	-	-	-	-	-	-	-	rs6894582	-	1	-	HGNC	28982	-	-	-	-	-	-	-	-	-	-	-	-	-	2.195	-0.029887
HIGH_LD	rs6894582	5:149425903-149425903	T	intron_variant	MODIFIER	HMGXB3	ENSG00000113716	Transcript	ENST00000503427.1	protein_coding	-	17/20	-	-	-	-	-	-	-	rs6894582	-	1	-	HGNC	28982	-	-	-	-	0.1989	-	-	-	-	-	-	-	-	3.031	0.025955
HIGH_LD	rs6894582	5:149425903-149425903	G	intron_variant,NMD_transcript_variant	MODIFIER	HMGXB3	ENSG00000113716	Transcript	ENST00000514469.1	nonsense_mediated_decay	-	6/6	-	-	-	-	-	-	-	rs6894582	-	1	cds_start_NF	HGNC	28982	-	-	-	-	-	-	-	-	-	-	-	-	-	2.195	-0.029887
HIGH_LD	rs6894582	5:149425903-149425903	T	intron_variant,NMD_transcript_variant	MODIFIER	HMGXB3	ENSG00000113716	Transcript	ENST00000514469.1	nonsense_mediated_decay	-	6/6	-	-	-	-	-	-	-	rs6894582	-	1	cds_start_NF	HGNC	28982	-	-	-	-	0.1989	-	-	-	-	-	-	-	-	3.031	0.025955
HIGH_LD	rs145571340	5:149426307-149426307	A	intron_variant	MODIFIER	HMGXB3	ENSG00000113716	Transcript	ENST00000502717.1	protein_coding	-	16/19	-	-	-	-	-	-	-	rs145571340	-	1	-	HGNC	28982	-	-	-	-	0.113	-	-	-	-	-	-	-	-	1.018	-0.14731
HIGH_LD	rs145571340	5:149426307-149426307	A	intron_variant	MODIFIER	HMGXB3	ENSG00000113716	Transcript	ENST00000503427.1	protein_coding	-	17/20	-	-	-	-	-	-	-	rs145571340	-	1	-	HGNC	28982	-	-	-	-	0.113	-	-	-	-	-	-	-	-	1.018	-0.14731
HIGH_LD	rs145571340	5:149426307-149426307	A	intron_variant,NMD_transcript_variant	MODIFIER	HMGXB3	ENSG00000113716	Transcript	ENST00000514469.1	nonsense_mediated_decay	-	6/6	-	-	-	-	-	-	-	rs145571340	-	1	cds_start_NF	HGNC	28982	-	-	-	-	0.113	-	-	-	-	-	-	-	-	1.018	-0.14731
HIGH_LD	rs7715409	5:149427543-149427543	A	intron_variant	MODIFIER	HMGXB3	ENSG00000113716	Transcript	ENST00000502717.1	protein_coding	-	17/19	-	-	-	-	-	-	-	rs7715409	-	1	-	HGNC	28982	-	-	-	-	0.2674	-	-	-	-	-	-	-	-	3.388	0.047582
HIGH_LD	rs7715409	5:149427543-149427543	A	intron_variant	MODIFIER	HMGXB3	ENSG00000113716	Transcript	ENST00000503427.1	protein_coding	-	18/20	-	-	-	-	-	-	-	rs7715409	-	1	-	HGNC	28982	-	-	-	-	0.2674	-	-	-	-	-	-	-	-	3.388	0.047582
HIGH_LD	rs7715409	5:149427543-149427543	A	intron_variant,non_coding_transcript_variant	MODIFIER	HMGXB3	ENSG00000113716	Transcript	ENST00000510472.1	retained_intron	-	1/2	-	-	-	-	-	-	-	rs7715409	-	1	-	HGNC	28982	-	-	-	-	0.2674	-	-	-	-	-	-	-	-	3.388	0.047582
HIGH_LD	rs374706771	5:149427962-149427963	-	intron_variant	MODIFIER	HMGXB3	ENSG00000113716	Transcript	ENST00000502717.1	protein_coding	-	17/19	-	-	-	-	-	-	-	rs374706771	-	1	-	HGNC	28982	-	-	-	-	-	-	-	-	-	-	-	-	-	-	-
HIGH_LD	rs374706771	5:149427962-149427963	-	intron_variant	MODIFIER	HMGXB3	ENSG00000113716	Transcript	ENST00000503427.1	protein_coding	-	18/20	-	-	-	-	-	-	-	rs374706771	-	1	-	HGNC	28982	-	-	-	-	-	-	-	-	-	-	-	-	-	-	-
HIGH_LD	rs374706771	5:149427962-149427963	-	intron_variant,non_coding_transcript_variant	MODIFIER	HMGXB3	ENSG00000113716	Transcript	ENST00000510472.1	retained_intron	-	1/2	-	-	-	-	-	-	-	rs374706771	-	1	-	HGNC	28982	-	-	-	-	-	-	-	-	-	-	-	-	-	-	-
HIGH_LD	rs3828609	5:149432863-149432863	C	3_prime_UTR_variant	MODIFIER	CSF1R	ENSG00000182578	Transcript	ENST00000286301.3	protein_coding	22/22	-	-	-	3980	-	-	-	-	rs3828609	-	-1	-	HGNC	2433	-	-	-	-	0.1641	benign	-	1	26496489,20574656	-	-	-	-	15.21	1.36344
HIGH_LD	rs3828609	5:149432863-149432863	C	3_prime_UTR_variant,NMD_transcript_variant	MODIFIER	CSF1R	ENSG00000182578	Transcript	ENST00000504875.1	nonsense_mediated_decay	20/20	-	-	-	3688	-	-	-	-	rs3828609	-	-1	-	HGNC	2433	-	-	-	-	0.1641	benign	-	1	26496489,20574656	-	-	-	-	15.21	1.36344
HIGH_LD	rs3828609	5:149432863-149432863	C	regulatory_region_variant	MODIFIER	-	-	RegulatoryFeature	ENSR00001344839	promoter_flanking_region	-	-	-	-	-	-	-	-	-	rs3828609	-	-	-	-	-	-	-	-	-	0.1641	benign	-	1	26496489,20574656	-	-	-	-	15.21	1.36344
HIGH_LD	rs6885913	5:149436598-149436598	T	intron_variant	MODIFIER	CSF1R	ENSG00000182578	Transcript	ENST00000286301.3	protein_coding	-	17/21	-	-	-	-	-	-	-	rs6885913	-	-1	-	HGNC	2433	-	-	-	-	0.0385	-	-	-	-	-	-	-	-	1.463	-0.093414
HIGH_LD	rs6885913	5:149436598-149436598	T	intron_variant,NMD_transcript_variant	MODIFIER	CSF1R	ENSG00000182578	Transcript	ENST00000504875.1	nonsense_mediated_decay	-	15/19	-	-	-	-	-	-	-	rs6885913	-	-1	-	HGNC	2433	-	-	-	-	0.0385	-	-	-	-	-	-	-	-	1.463	-0.093414
HIGH_LD	rs6885913	5:149436598-149436598	T	intron_variant,NMD_transcript_variant	MODIFIER	CSF1R	ENSG00000182578	Transcript	ENST00000515068.1	nonsense_mediated_decay	-	5/6	-	-	-	-	-	-	-	rs6885913	-	-1	cds_start_NF	HGNC	2433	-	-	-	-	0.0385	-	-	-	-	-	-	-	-	1.463	-0.093414
HIGH_LD	rs4705412	5:149438377-149438377	C	intron_variant	MODIFIER	CSF1R	ENSG00000182578	Transcript	ENST00000286301.3	protein_coding	-	15/21	-	-	-	-	-	-	-	rs4705412	-	-1	-	HGNC	2433	-	-	-	-	0.1346	-	-	-	-	-	-	-	-	8.208	0.383408
HIGH_LD	rs4705412	5:149438377-149438377	C	intron_variant,NMD_transcript_variant	MODIFIER	CSF1R	ENSG00000182578	Transcript	ENST00000504875.1	nonsense_mediated_decay	-	13/19	-	-	-	-	-	-	-	rs4705412	-	-1	-	HGNC	2433	-	-	-	-	0.1346	-	-	-	-	-	-	-	-	8.208	0.383408
HIGH_LD	rs4705412	5:149438377-149438377	C	intron_variant,NMD_transcript_variant	MODIFIER	CSF1R	ENSG00000182578	Transcript	ENST00000515068.1	nonsense_mediated_decay	-	2/6	-	-	-	-	-	-	-	rs4705412	-	-1	cds_start_NF	HGNC	2433	-	-	-	-	0.1346	-	-	-	-	-	-	-	-	8.208	0.383408
HIGH_LD	rs4705412	5:149438377-149438377	C	regulatory_region_variant	MODIFIER	-	-	RegulatoryFeature	ENSR00001344841	promoter_flanking_region	-	-	-	-	-	-	-	-	-	rs4705412	-	-	-	-	-	-	-	-	-	0.1346	-	-	-	-	-	-	-	-	8.208	0.383408
HIGH_LD	rs3733672	5:149439494-149439494	A	intron_variant	MODIFIER	CSF1R	ENSG00000182578	Transcript	ENST00000286301.3	protein_coding	-	14/21	-	-	-	-	-	-	-	rs3733672	-	-1	-	HGNC	2433	-	-	-	-	0.1162	-	-	-	-	-	-	-	-	1.234	-0.118938
HIGH_LD	rs3733672	5:149439494-149439494	A	intron_variant,NMD_transcript_variant	MODIFIER	CSF1R	ENSG00000182578	Transcript	ENST00000504875.1	nonsense_mediated_decay	-	13/19	-	-	-	-	-	-	-	rs3733672	-	-1	-	HGNC	2433	-	-	-	-	0.1162	-	-	-	-	-	-	-	-	1.234	-0.118938
HIGH_LD	rs3733672	5:149439494-149439494	A	intron_variant,non_coding_transcript_variant	MODIFIER	CSF1R	ENSG00000182578	Transcript	ENST00000513609.1	retained_intron	-	3/3	-	-	-	-	-	-	-	rs3733672	-	-1	-	HGNC	2433	-	-	-	-	0.1162	-	-	-	-	-	-	-	-	1.234	-0.118938
HIGH_LD	rs3733672	5:149439494-149439494	A	intron_variant,NMD_transcript_variant	MODIFIER	CSF1R	ENSG00000182578	Transcript	ENST00000515068.1	nonsense_mediated_decay	-	2/6	-	-	-	-	-	-	-	rs3733672	-	-1	cds_start_NF	HGNC	2433	-	-	-	-	0.1162	-	-	-	-	-	-	-	-	1.234	-0.118938
HIGH_LD	rs3733672	5:149439494-149439494	A	intron_variant,non_coding_transcript_variant	MODIFIER	CSF1R	ENSG00000182578	Transcript	ENST00000515239.1	processed_transcript	-	4/4	-	-	-	-	-	-	-	rs3733672	-	-1	-	HGNC	2433	-	-	-	-	0.1162	-	-	-	-	-	-	-	-	1.234	-0.118938
HIGH_LD	rs3733672	5:149439494-149439494	A	regulatory_region_variant	MODIFIER	-	-	RegulatoryFeature	ENSR00001344841	promoter_flanking_region	-	-	-	-	-	-	-	-	-	rs3733672	-	-	-	-	-	-	-	-	-	0.1162	-	-	-	-	-	-	-	-	1.234	-0.118938
HIGH_LD	rs71992938	5:149439911-149439911	A	intron_variant	MODIFIER	CSF1R	ENSG00000182578	Transcript	ENST00000286301.3	protein_coding	-	14/21	-	-	-	-	-	-	-	rs71992938	-	-1	-	HGNC	2433	-	-	-	-	0.1132	-	-	-	-	-	-	-	-	0.553	-0.238402
HIGH_LD	rs71992938	5:149439911-149439911	AA	intron_variant	MODIFIER	CSF1R	ENSG00000182578	Transcript	ENST00000286301.3	protein_coding	-	14/21	-	-	-	-	-	-	-	rs71992938	-	-1	-	HGNC	2433	-	-	-	-	-	-	-	-	-	-	-	-	-	0.539	-0.242257
HIGH_LD	rs71992938	5:149439911-149439911	A	intron_variant,NMD_transcript_variant	MODIFIER	CSF1R	ENSG00000182578	Transcript	ENST00000504875.1	nonsense_mediated_decay	-	13/19	-	-	-	-	-	-	-	rs71992938	-	-1	-	HGNC	2433	-	-	-	-	0.1132	-	-	-	-	-	-	-	-	0.553	-0.238402
HIGH_LD	rs71992938	5:149439911-149439911	AA	intron_variant,NMD_transcript_variant	MODIFIER	CSF1R	ENSG00000182578	Transcript	ENST00000504875.1	nonsense_mediated_decay	-	13/19	-	-	-	-	-	-	-	rs71992938	-	-1	-	HGNC	2433	-	-	-	-	-	-	-	-	-	-	-	-	-	0.539	-0.242257
HIGH_LD	rs71992938	5:149439911-149439911	A	intron_variant,non_coding_transcript_variant	MODIFIER	CSF1R	ENSG00000182578	Transcript	ENST00000513609.1	retained_intron	-	3/3	-	-	-	-	-	-	-	rs71992938	-	-1	-	HGNC	2433	-	-	-	-	0.1132	-	-	-	-	-	-	-	-	0.553	-0.238402
HIGH_LD	rs71992938	5:149439911-149439911	AA	intron_variant,non_coding_transcript_variant	MODIFIER	CSF1R	ENSG00000182578	Transcript	ENST00000513609.1	retained_intron	-	3/3	-	-	-	-	-	-	-	rs71992938	-	-1	-	HGNC	2433	-	-	-	-	-	-	-	-	-	-	-	-	-	0.539	-0.242257
HIGH_LD	rs71992938	5:149439911-149439911	A	intron_variant,NMD_transcript_variant	MODIFIER	CSF1R	ENSG00000182578	Transcript	ENST00000515068.1	nonsense_mediated_decay	-	2/6	-	-	-	-	-	-	-	rs71992938	-	-1	cds_start_NF	HGNC	2433	-	-	-	-	0.1132	-	-	-	-	-	-	-	-	0.553	-0.238402
HIGH_LD	rs71992938	5:149439911-149439911	AA	intron_variant,NMD_transcript_variant	MODIFIER	CSF1R	ENSG00000182578	Transcript	ENST00000515068.1	nonsense_mediated_decay	-	2/6	-	-	-	-	-	-	-	rs71992938	-	-1	cds_start_NF	HGNC	2433	-	-	-	-	-	-	-	-	-	-	-	-	-	0.539	-0.242257
HIGH_LD	rs71992938	5:149439911-149439911	A	intron_variant,non_coding_transcript_variant	MODIFIER	CSF1R	ENSG00000182578	Transcript	ENST00000515239.1	processed_transcript	-	4/4	-	-	-	-	-	-	-	rs71992938	-	-1	-	HGNC	2433	-	-	-	-	0.1132	-	-	-	-	-	-	-	-	0.553	-0.238402
HIGH_LD	rs71992938	5:149439911-149439911	AA	intron_variant,non_coding_transcript_variant	MODIFIER	CSF1R	ENSG00000182578	Transcript	ENST00000515239.1	processed_transcript	-	4/4	-	-	-	-	-	-	-	rs71992938	-	-1	-	HGNC	2433	-	-	-	-	-	-	-	-	-	-	-	-	-	0.539	-0.242257
HIGH_LD	rs12516676	5:149440045-149440045	A	intron_variant	MODIFIER	CSF1R	ENSG00000182578	Transcript	ENST00000286301.3	protein_coding	-	14/21	-	-	-	-	-	-	-	rs12516676	-	-1	-	HGNC	2433	-	-	-	-	-	-	-	-	-	-	-	-	-	0.537	-0.242745
HIGH_LD	rs12516676	5:149440045-149440045	T	intron_variant	MODIFIER	CSF1R	ENSG00000182578	Transcript	ENST00000286301.3	protein_coding	-	14/21	-	-	-	-	-	-	-	rs12516676	-	-1	-	HGNC	2433	-	-	-	-	0.0329	-	-	-	-	-	-	-	-	0.733	-0.196197
HIGH_LD	rs12516676	5:149440045-149440045	A	intron_variant,NMD_transcript_variant	MODIFIER	CSF1R	ENSG00000182578	Transcript	ENST00000504875.1	nonsense_mediated_decay	-	13/19	-	-	-	-	-	-	-	rs12516676	-	-1	-	HGNC	2433	-	-	-	-	-	-	-	-	-	-	-	-	-	0.537	-0.242745
HIGH_LD	rs12516676	5:149440045-149440045	T	intron_variant,NMD_transcript_variant	MODIFIER	CSF1R	ENSG00000182578	Transcript	ENST00000504875.1	nonsense_mediated_decay	-	13/19	-	-	-	-	-	-	-	rs12516676	-	-1	-	HGNC	2433	-	-	-	-	0.0329	-	-	-	-	-	-	-	-	0.733	-0.196197
HIGH_LD	rs12516676	5:149440045-149440045	A	intron_variant,non_coding_transcript_variant	MODIFIER	CSF1R	ENSG00000182578	Transcript	ENST00000513609.1	retained_intron	-	3/3	-	-	-	-	-	-	-	rs12516676	-	-1	-	HGNC	2433	-	-	-	-	-	-	-	-	-	-	-	-	-	0.537	-0.242745
HIGH_LD	rs12516676	5:149440045-149440045	T	intron_variant,non_coding_transcript_variant	MODIFIER	CSF1R	ENSG00000182578	Transcript	ENST00000513609.1	retained_intron	-	3/3	-	-	-	-	-	-	-	rs12516676	-	-1	-	HGNC	2433	-	-	-	-	0.0329	-	-	-	-	-	-	-	-	0.733	-0.196197
HIGH_LD	rs12516676	5:149440045-149440045	A	intron_variant,NMD_transcript_variant	MODIFIER	CSF1R	ENSG00000182578	Transcript	ENST00000515068.1	nonsense_mediated_decay	-	2/6	-	-	-	-	-	-	-	rs12516676	-	-1	cds_start_NF	HGNC	2433	-	-	-	-	-	-	-	-	-	-	-	-	-	0.537	-0.242745
HIGH_LD	rs12516676	5:149440045-149440045	T	intron_variant,NMD_transcript_variant	MODIFIER	CSF1R	ENSG00000182578	Transcript	ENST00000515068.1	nonsense_mediated_decay	-	2/6	-	-	-	-	-	-	-	rs12516676	-	-1	cds_start_NF	HGNC	2433	-	-	-	-	0.0329	-	-	-	-	-	-	-	-	0.733	-0.196197
HIGH_LD	rs12516676	5:149440045-149440045	A	intron_variant,non_coding_transcript_variant	MODIFIER	CSF1R	ENSG00000182578	Transcript	ENST00000515239.1	processed_transcript	-	4/4	-	-	-	-	-	-	-	rs12516676	-	-1	-	HGNC	2433	-	-	-	-	-	-	-	-	-	-	-	-	-	0.537	-0.242745
HIGH_LD	rs12516676	5:149440045-149440045	T	intron_variant,non_coding_transcript_variant	MODIFIER	CSF1R	ENSG00000182578	Transcript	ENST00000515239.1	processed_transcript	-	4/4	-	-	-	-	-	-	-	rs12516676	-	-1	-	HGNC	2433	-	-	-	-	0.0329	-	-	-	-	-	-	-	-	0.733	-0.196197
HIGH_LD	rs12518674	5:149442231-149442231	A	intron_variant	MODIFIER	CSF1R	ENSG00000182578	Transcript	ENST00000286301.3	protein_coding	-	11/21	-	-	-	-	-	-	-	rs12518674	-	-1	-	HGNC	2433	-	-	-	-	0.1118	-	-	-	-	-	-	-	-	0.622	-0.220994
HIGH_LD	rs12518674	5:149442231-149442231	A	intron_variant,NMD_transcript_variant	MODIFIER	CSF1R	ENSG00000182578	Transcript	ENST00000504875.1	nonsense_mediated_decay	-	10/19	-	-	-	-	-	-	-	rs12518674	-	-1	-	HGNC	2433	-	-	-	-	0.1118	-	-	-	-	-	-	-	-	0.622	-0.220994
HIGH_LD	rs12518674	5:149442231-149442231	A	intron_variant,non_coding_transcript_variant	MODIFIER	CSF1R	ENSG00000182578	Transcript	ENST00000513609.1	retained_intron	-	1/3	-	-	-	-	-	-	-	rs12518674	-	-1	-	HGNC	2433	-	-	-	-	0.1118	-	-	-	-	-	-	-	-	0.622	-0.220994
HIGH_LD	rs12518674	5:149442231-149442231	A	intron_variant,non_coding_transcript_variant	MODIFIER	CSF1R	ENSG00000182578	Transcript	ENST00000515239.1	processed_transcript	-	1/4	-	-	-	-	-	-	-	rs12518674	-	-1	-	HGNC	2433	-	-	-	-	0.1118	-	-	-	-	-	-	-	-	0.622	-0.220994
HIGH_LD	rs12518674	5:149442231-149442231	A	regulatory_region_variant	MODIFIER	-	-	RegulatoryFeature	ENSR00001344843	enhancer	-	-	-	-	-	-	-	-	-	rs12518674	-	-	-	-	-	-	-	-	-	0.1118	-	-	-	-	-	-	-	-	0.622	-0.220994
HIGH_LD	rs12518674	5:149442231-149442231	A	regulatory_region_variant	MODIFIER	-	-	RegulatoryFeature	ENSR00001344844	CTCF_binding_site	-	-	-	-	-	-	-	-	-	rs12518674	-	-	-	-	-	-	-	-	-	0.1118	-	-	-	-	-	-	-	-	0.622	-0.220994
HIGH_LD	rs12518632	5:149442232-149442232	A	intron_variant	MODIFIER	CSF1R	ENSG00000182578	Transcript	ENST00000286301.3	protein_coding	-	11/21	-	-	-	-	-	-	-	rs12518632	-	-1	-	HGNC	2433	-	-	-	-	0.1116	-	-	-	-	-	-	-	-	0.168	-0.410069
HIGH_LD	rs12518632	5:149442232-149442232	A	intron_variant,NMD_transcript_variant	MODIFIER	CSF1R	ENSG00000182578	Transcript	ENST00000504875.1	nonsense_mediated_decay	-	10/19	-	-	-	-	-	-	-	rs12518632	-	-1	-	HGNC	2433	-	-	-	-	0.1116	-	-	-	-	-	-	-	-	0.168	-0.410069
HIGH_LD	rs12518632	5:149442232-149442232	A	intron_variant,non_coding_transcript_variant	MODIFIER	CSF1R	ENSG00000182578	Transcript	ENST00000513609.1	retained_intron	-	1/3	-	-	-	-	-	-	-	rs12518632	-	-1	-	HGNC	2433	-	-	-	-	0.1116	-	-	-	-	-	-	-	-	0.168	-0.410069
HIGH_LD	rs12518632	5:149442232-149442232	A	intron_variant,non_coding_transcript_variant	MODIFIER	CSF1R	ENSG00000182578	Transcript	ENST00000515239.1	processed_transcript	-	1/4	-	-	-	-	-	-	-	rs12518632	-	-1	-	HGNC	2433	-	-	-	-	0.1116	-	-	-	-	-	-	-	-	0.168	-0.410069
HIGH_LD	rs12518632	5:149442232-149442232	A	regulatory_region_variant	MODIFIER	-	-	RegulatoryFeature	ENSR00001344843	enhancer	-	-	-	-	-	-	-	-	-	rs12518632	-	-	-	-	-	-	-	-	-	0.1116	-	-	-	-	-	-	-	-	0.168	-0.410069
HIGH_LD	rs12518632	5:149442232-149442232	A	regulatory_region_variant	MODIFIER	-	-	RegulatoryFeature	ENSR00001344844	CTCF_binding_site	-	-	-	-	-	-	-	-	-	rs12518632	-	-	-	-	-	-	-	-	-	0.1116	-	-	-	-	-	-	-	-	0.168	-0.410069
HIGH_LD	rs2282806	5:149442474-149442474	A	intron_variant	MODIFIER	CSF1R	ENSG00000182578	Transcript	ENST00000286301.3	protein_coding	-	11/21	-	-	-	-	-	-	-	rs2282806	-	-1	-	HGNC	2433	-	-	-	-	0.1116	-	-	-	-	-	-	-	-	3.407	0.048744
HIGH_LD	rs2282806	5:149442474-149442474	A	intron_variant,NMD_transcript_variant	MODIFIER	CSF1R	ENSG00000182578	Transcript	ENST00000504875.1	nonsense_mediated_decay	-	10/19	-	-	-	-	-	-	-	rs2282806	-	-1	-	HGNC	2433	-	-	-	-	0.1116	-	-	-	-	-	-	-	-	3.407	0.048744
HIGH_LD	rs2282806	5:149442474-149442474	A	intron_variant,non_coding_transcript_variant	MODIFIER	CSF1R	ENSG00000182578	Transcript	ENST00000513609.1	retained_intron	-	1/3	-	-	-	-	-	-	-	rs2282806	-	-1	-	HGNC	2433	-	-	-	-	0.1116	-	-	-	-	-	-	-	-	3.407	0.048744
HIGH_LD	rs2282806	5:149442474-149442474	A	intron_variant,non_coding_transcript_variant	MODIFIER	CSF1R	ENSG00000182578	Transcript	ENST00000515239.1	processed_transcript	-	1/4	-	-	-	-	-	-	-	rs2282806	-	-1	-	HGNC	2433	-	-	-	-	0.1116	-	-	-	-	-	-	-	-	3.407	0.048744
HIGH_LD	rs2282806	5:149442474-149442474	A	regulatory_region_variant	MODIFIER	-	-	RegulatoryFeature	ENSR00001344843	enhancer	-	-	-	-	-	-	-	-	-	rs2282806	-	-	-	-	-	-	-	-	-	0.1116	-	-	-	-	-	-	-	-	3.407	0.048744
HIGH_LD	rs2282806	5:149442474-149442474	A	TF_binding_site_variant	MODIFIER	-	-	MotifFeature	ENSM00527393633	-	-	-	-	-	-	-	-	-	-	rs2282806	-	1	-	-	-	-	-	-	-	0.1116	-	-	-	-	ENSM00527393633	11	N	0.004	3.407	0.048744
HIGH_LD	rs11738211	5:149442779-149442779	C	intron_variant	MODIFIER	CSF1R	ENSG00000182578	Transcript	ENST00000286301.3	protein_coding	-	11/21	-	-	-	-	-	-	-	rs11738211	-	-1	-	HGNC	2433	-	-	-	-	0.0411	-	-	-	-	-	-	-	-	5.432	0.172877
HIGH_LD	rs11738211	5:149442779-149442779	T	intron_variant	MODIFIER	CSF1R	ENSG00000182578	Transcript	ENST00000286301.3	protein_coding	-	11/21	-	-	-	-	-	-	-	rs11738211	-	-1	-	HGNC	2433	-	-	-	-	-	-	-	-	-	-	-	-	-	5.522	0.178706
HIGH_LD	rs11738211	5:149442779-149442779	C	intron_variant,NMD_transcript_variant	MODIFIER	CSF1R	ENSG00000182578	Transcript	ENST00000504875.1	nonsense_mediated_decay	-	10/19	-	-	-	-	-	-	-	rs11738211	-	-1	-	HGNC	2433	-	-	-	-	0.0411	-	-	-	-	-	-	-	-	5.432	0.172877
HIGH_LD	rs11738211	5:149442779-149442779	T	intron_variant,NMD_transcript_variant	MODIFIER	CSF1R	ENSG00000182578	Transcript	ENST00000504875.1	nonsense_mediated_decay	-	10/19	-	-	-	-	-	-	-	rs11738211	-	-1	-	HGNC	2433	-	-	-	-	-	-	-	-	-	-	-	-	-	5.522	0.178706
HIGH_LD	rs11738211	5:149442779-149442779	C	intron_variant,non_coding_transcript_variant	MODIFIER	CSF1R	ENSG00000182578	Transcript	ENST00000513609.1	retained_intron	-	1/3	-	-	-	-	-	-	-	rs11738211	-	-1	-	HGNC	2433	-	-	-	-	0.0411	-	-	-	-	-	-	-	-	5.432	0.172877
HIGH_LD	rs11738211	5:149442779-149442779	T	intron_variant,non_coding_transcript_variant	MODIFIER	CSF1R	ENSG00000182578	Transcript	ENST00000513609.1	retained_intron	-	1/3	-	-	-	-	-	-	-	rs11738211	-	-1	-	HGNC	2433	-	-	-	-	-	-	-	-	-	-	-	-	-	5.522	0.178706
HIGH_LD	rs11738211	5:149442779-149442779	C	intron_variant,non_coding_transcript_variant	MODIFIER	CSF1R	ENSG00000182578	Transcript	ENST00000515239.1	processed_transcript	-	1/4	-	-	-	-	-	-	-	rs11738211	-	-1	-	HGNC	2433	-	-	-	-	0.0411	-	-	-	-	-	-	-	-	5.432	0.172877
HIGH_LD	rs11738211	5:149442779-149442779	T	intron_variant,non_coding_transcript_variant	MODIFIER	CSF1R	ENSG00000182578	Transcript	ENST00000515239.1	processed_transcript	-	1/4	-	-	-	-	-	-	-	rs11738211	-	-1	-	HGNC	2433	-	-	-	-	-	-	-	-	-	-	-	-	-	5.522	0.178706
HIGH_LD	rs11738211	5:149442779-149442779	C	regulatory_region_variant	MODIFIER	-	-	RegulatoryFeature	ENSR00001344843	enhancer	-	-	-	-	-	-	-	-	-	rs11738211	-	-	-	-	-	-	-	-	-	0.0411	-	-	-	-	-	-	-	-	5.432	0.172877
HIGH_LD	rs11738211	5:149442779-149442779	T	regulatory_region_variant	MODIFIER	-	-	RegulatoryFeature	ENSR00001344843	enhancer	-	-	-	-	-	-	-	-	-	rs11738211	-	-	-	-	-	-	-	-	-	-	-	-	-	-	-	-	-	-	5.522	0.178706
HIGH_LD	rs10476929	5:149443670-149443670	A	intron_variant	MODIFIER	CSF1R	ENSG00000182578	Transcript	ENST00000286301.3	protein_coding	-	11/21	-	-	-	-	-	-	-	rs10476929	-	-1	-	HGNC	2433	-	-	-	-	0.2748	-	-	-	-	-	-	-	-	5.022	0.146489
HIGH_LD	rs10476929	5:149443670-149443670	T	intron_variant	MODIFIER	CSF1R	ENSG00000182578	Transcript	ENST00000286301.3	protein_coding	-	11/21	-	-	-	-	-	-	-	rs10476929	-	-1	-	HGNC	2433	-	-	-	-	-	-	-	-	-	-	-	-	-	4.242	0.09849
HIGH_LD	rs10476929	5:149443670-149443670	A	intron_variant,NMD_transcript_variant	MODIFIER	CSF1R	ENSG00000182578	Transcript	ENST00000504875.1	nonsense_mediated_decay	-	10/19	-	-	-	-	-	-	-	rs10476929	-	-1	-	HGNC	2433	-	-	-	-	0.2748	-	-	-	-	-	-	-	-	5.022	0.146489
HIGH_LD	rs10476929	5:149443670-149443670	T	intron_variant,NMD_transcript_variant	MODIFIER	CSF1R	ENSG00000182578	Transcript	ENST00000504875.1	nonsense_mediated_decay	-	10/19	-	-	-	-	-	-	-	rs10476929	-	-1	-	HGNC	2433	-	-	-	-	-	-	-	-	-	-	-	-	-	4.242	0.09849
HIGH_LD	rs10476929	5:149443670-149443670	A	intron_variant,non_coding_transcript_variant	MODIFIER	CSF1R	ENSG00000182578	Transcript	ENST00000513609.1	retained_intron	-	1/3	-	-	-	-	-	-	-	rs10476929	-	-1	-	HGNC	2433	-	-	-	-	0.2748	-	-	-	-	-	-	-	-	5.022	0.146489
HIGH_LD	rs10476929	5:149443670-149443670	T	intron_variant,non_coding_transcript_variant	MODIFIER	CSF1R	ENSG00000182578	Transcript	ENST00000513609.1	retained_intron	-	1/3	-	-	-	-	-	-	-	rs10476929	-	-1	-	HGNC	2433	-	-	-	-	-	-	-	-	-	-	-	-	-	4.242	0.09849
HIGH_LD	rs10476929	5:149443670-149443670	A	intron_variant,non_coding_transcript_variant	MODIFIER	CSF1R	ENSG00000182578	Transcript	ENST00000515239.1	processed_transcript	-	1/4	-	-	-	-	-	-	-	rs10476929	-	-1	-	HGNC	2433	-	-	-	-	0.2748	-	-	-	-	-	-	-	-	5.022	0.146489
HIGH_LD	rs10476929	5:149443670-149443670	T	intron_variant,non_coding_transcript_variant	MODIFIER	CSF1R	ENSG00000182578	Transcript	ENST00000515239.1	processed_transcript	-	1/4	-	-	-	-	-	-	-	rs10476929	-	-1	-	HGNC	2433	-	-	-	-	-	-	-	-	-	-	-	-	-	4.242	0.09849
HIGH_LD	rs10476929	5:149443670-149443670	A	regulatory_region_variant	MODIFIER	-	-	RegulatoryFeature	ENSR00000188905	promoter_flanking_region	-	-	-	-	-	-	-	-	-	rs10476929	-	-	-	-	-	-	-	-	-	0.2748	-	-	-	-	-	-	-	-	5.022	0.146489
HIGH_LD	rs10476929	5:149443670-149443670	T	regulatory_region_variant	MODIFIER	-	-	RegulatoryFeature	ENSR00000188905	promoter_flanking_region	-	-	-	-	-	-	-	-	-	rs10476929	-	-	-	-	-	-	-	-	-	-	-	-	-	-	-	-	-	-	4.242	0.09849
HIGH_LD	rs2282804	5:149445345-149445345	A	intron_variant	MODIFIER	CSF1R	ENSG00000182578	Transcript	ENST00000286301.3	protein_coding	-	11/21	-	-	-	-	-	-	-	rs2282804	-	-1	-	HGNC	2433	-	-	-	-	0.1096	-	-	-	24352087	-	-	-	-	6.156	0.221663
HIGH_LD	rs2282804	5:149445345-149445345	A	intron_variant,NMD_transcript_variant	MODIFIER	CSF1R	ENSG00000182578	Transcript	ENST00000504875.1	nonsense_mediated_decay	-	10/19	-	-	-	-	-	-	-	rs2282804	-	-1	-	HGNC	2433	-	-	-	-	0.1096	-	-	-	24352087	-	-	-	-	6.156	0.221663
HIGH_LD	rs2282804	5:149445345-149445345	A	intron_variant,non_coding_transcript_variant	MODIFIER	CSF1R	ENSG00000182578	Transcript	ENST00000513609.1	retained_intron	-	1/3	-	-	-	-	-	-	-	rs2282804	-	-1	-	HGNC	2433	-	-	-	-	0.1096	-	-	-	24352087	-	-	-	-	6.156	0.221663
HIGH_LD	rs2282804	5:149445345-149445345	A	intron_variant,non_coding_transcript_variant	MODIFIER	CSF1R	ENSG00000182578	Transcript	ENST00000515239.1	processed_transcript	-	1/4	-	-	-	-	-	-	-	rs2282804	-	-1	-	HGNC	2433	-	-	-	-	0.1096	-	-	-	24352087	-	-	-	-	6.156	0.221663
HIGH_LD	rs2282804	5:149445345-149445345	A	regulatory_region_variant	MODIFIER	-	-	RegulatoryFeature	ENSR00000188905	promoter_flanking_region	-	-	-	-	-	-	-	-	-	rs2282804	-	-	-	-	-	-	-	-	-	0.1096	-	-	-	24352087	-	-	-	-	6.156	0.221663
HIGH_LD	rs2282804	5:149445345-149445345	A	regulatory_region_variant	MODIFIER	-	-	RegulatoryFeature	ENSR00001344846	CTCF_binding_site	-	-	-	-	-	-	-	-	-	rs2282804	-	-	-	-	-	-	-	-	-	0.1096	-	-	-	24352087	-	-	-	-	6.156	0.221663
HIGH_LD	rs7719910	5:149445987-149445987	T	intron_variant	MODIFIER	CSF1R	ENSG00000182578	Transcript	ENST00000286301.3	protein_coding	-	11/21	-	-	-	-	-	-	-	rs7719910	-	-1	-	HGNC	2433	-	-	-	-	0.132	-	-	-	-	-	-	-	-	4.681	0.12519
HIGH_LD	rs7719910	5:149445987-149445987	T	intron_variant,NMD_transcript_variant	MODIFIER	CSF1R	ENSG00000182578	Transcript	ENST00000504875.1	nonsense_mediated_decay	-	10/19	-	-	-	-	-	-	-	rs7719910	-	-1	-	HGNC	2433	-	-	-	-	0.132	-	-	-	-	-	-	-	-	4.681	0.12519
HIGH_LD	rs7719910	5:149445987-149445987	T	intron_variant,non_coding_transcript_variant	MODIFIER	CSF1R	ENSG00000182578	Transcript	ENST00000513609.1	retained_intron	-	1/3	-	-	-	-	-	-	-	rs7719910	-	-1	-	HGNC	2433	-	-	-	-	0.132	-	-	-	-	-	-	-	-	4.681	0.12519
HIGH_LD	rs7719910	5:149445987-149445987	T	intron_variant,non_coding_transcript_variant	MODIFIER	CSF1R	ENSG00000182578	Transcript	ENST00000515239.1	processed_transcript	-	1/4	-	-	-	-	-	-	-	rs7719910	-	-1	-	HGNC	2433	-	-	-	-	0.132	-	-	-	-	-	-	-	-	4.681	0.12519
HIGH_LD	rs7719910	5:149445987-149445987	T	regulatory_region_variant	MODIFIER	-	-	RegulatoryFeature	ENSR00000188905	promoter_flanking_region	-	-	-	-	-	-	-	-	-	rs7719910	-	-	-	-	-	-	-	-	-	0.132	-	-	-	-	-	-	-	-	4.681	0.12519
HIGH_LD	rs12656133	5:172625095-172625095	A	regulatory_region_variant	MODIFIER	-	-	RegulatoryFeature	ENSR00000190901	open_chromatin_region	-	-	-	-	-	-	-	-	-	rs12656133	-	-	-	-	-	-	-	-	-	0.7943	-	-	-	-	-	-	-	-	0.948	-0.157865
HIGH_LD	rs4995713	5:172644886-172644886	A	regulatory_region_variant	MODIFIER	-	-	RegulatoryFeature	ENSR00000405597	TF_binding_site	-	-	-	-	-	-	-	-	-	rs4995713	-	-	-	-	-	-	-	-	-	-	-	-	-	-	-	-	-	-	2.261	-0.025043
HIGH_LD	rs4995713	5:172644886-172644886	G	regulatory_region_variant	MODIFIER	-	-	RegulatoryFeature	ENSR00000405597	TF_binding_site	-	-	-	-	-	-	-	-	-	rs4995713	-	-	-	-	-	-	-	-	-	-	-	-	-	-	-	-	-	-	2.135	-0.034335
HIGH_LD	rs4410656	5:172645095-172645095	G	regulatory_region_variant	MODIFIER	-	-	RegulatoryFeature	ENSR00000405597	TF_binding_site	-	-	-	-	-	-	-	-	-	rs4410656	-	-	-	-	-	-	-	-	-	0.7875	-	-	-	-	-	-	-	-	3.997	0.083861
HIGH_LD	rs2339832	5:172658139-172658139	A	regulatory_region_variant	MODIFIER	-	-	RegulatoryFeature	ENSR00001349460	promoter	-	-	-	-	-	-	-	-	-	rs2339832	-	-	-	-	-	-	-	-	-	0.7899	-	-	-	-	-	-	-	-	1.157	-0.128452
HIGH_LD	rs796158430	5:172664353-172664353	G	regulatory_region_variant	MODIFIER	-	-	RegulatoryFeature	ENSR00001349460	promoter	-	-	-	-	-	-	-	-	-	rs796158430	-	-	-	-	-	-	-	-	-	-	-	-	-	-	-	-	-	-	6.983	0.282494
HIGH_LD	rs796158430	5:172664353-172664353	GG	regulatory_region_variant	MODIFIER	-	-	RegulatoryFeature	ENSR00001349460	promoter	-	-	-	-	-	-	-	-	-	rs796158430	-	-	-	-	-	-	-	-	-	-	-	-	-	-	-	-	-	-	-	-
HIGH_LD	rs10063803	5:176667327-176667327	A	intron_variant	MODIFIER	NSD1	ENSG00000165671	Transcript	ENST00000347982.4	protein_coding	-	9/23	-	-	-	-	-	-	-	rs10063803	-	1	-	HGNC	14234	-	-	-	-	-	-	-	-	-	-	-	-	-	12.22	0.848541
HIGH_LD	rs10063803	5:176667327-176667327	T	intron_variant	MODIFIER	NSD1	ENSG00000165671	Transcript	ENST00000347982.4	protein_coding	-	9/23	-	-	-	-	-	-	-	rs10063803	-	1	-	HGNC	14234	-	-	-	-	-	-	-	-	-	-	-	-	-	12.56	0.89509
HIGH_LD	rs10063803	5:176667327-176667327	A	intron_variant	MODIFIER	NSD1	ENSG00000165671	Transcript	ENST00000354179.4	protein_coding	-	9/23	-	-	-	-	-	-	-	rs10063803	-	1	-	HGNC	14234	-	-	-	-	-	-	-	-	-	-	-	-	-	12.22	0.848541
HIGH_LD	rs10063803	5:176667327-176667327	T	intron_variant	MODIFIER	NSD1	ENSG00000165671	Transcript	ENST00000354179.4	protein_coding	-	9/23	-	-	-	-	-	-	-	rs10063803	-	1	-	HGNC	14234	-	-	-	-	-	-	-	-	-	-	-	-	-	12.56	0.89509
HIGH_LD	rs10063803	5:176667327-176667327	A	intron_variant	MODIFIER	NSD1	ENSG00000165671	Transcript	ENST00000361032.4	protein_coding	-	5/19	-	-	-	-	-	-	-	rs10063803	-	1	-	HGNC	14234	-	-	-	-	-	-	-	-	-	-	-	-	-	12.22	0.848541
HIGH_LD	rs10063803	5:176667327-176667327	T	intron_variant	MODIFIER	NSD1	ENSG00000165671	Transcript	ENST00000361032.4	protein_coding	-	5/19	-	-	-	-	-	-	-	rs10063803	-	1	-	HGNC	14234	-	-	-	-	-	-	-	-	-	-	-	-	-	12.56	0.89509
HIGH_LD	rs10063803	5:176667327-176667327	A	intron_variant	MODIFIER	NSD1	ENSG00000165671	Transcript	ENST00000439151.2	protein_coding	-	8/22	-	-	-	-	-	-	-	rs10063803	-	1	-	HGNC	14234	-	-	-	-	-	-	-	-	-	-	-	-	-	12.22	0.848541
HIGH_LD	rs10063803	5:176667327-176667327	T	intron_variant	MODIFIER	NSD1	ENSG00000165671	Transcript	ENST00000439151.2	protein_coding	-	8/22	-	-	-	-	-	-	-	rs10063803	-	1	-	HGNC	14234	-	-	-	-	-	-	-	-	-	-	-	-	-	12.56	0.89509
HIGH_LD	rs4976642	5:176673068-176673068	A	intron_variant	MODIFIER	NSD1	ENSG00000165671	Transcript	ENST00000347982.4	protein_coding	-	10/23	-	-	-	-	-	-	-	rs4976642	-	1	-	HGNC	14234	-	-	-	-	-	-	-	-	-	-	-	-	-	1.262	-0.115562
HIGH_LD	rs4976642	5:176673068-176673068	C	intron_variant	MODIFIER	NSD1	ENSG00000165671	Transcript	ENST00000347982.4	protein_coding	-	10/23	-	-	-	-	-	-	-	rs4976642	-	1	-	HGNC	14234	-	-	-	-	-	-	-	-	-	-	-	-	-	1.413	-0.098653
HIGH_LD	rs4976642	5:176673068-176673068	A	intron_variant	MODIFIER	NSD1	ENSG00000165671	Transcript	ENST00000354179.4	protein_coding	-	10/23	-	-	-	-	-	-	-	rs4976642	-	1	-	HGNC	14234	-	-	-	-	-	-	-	-	-	-	-	-	-	1.262	-0.115562
HIGH_LD	rs4976642	5:176673068-176673068	C	intron_variant	MODIFIER	NSD1	ENSG00000165671	Transcript	ENST00000354179.4	protein_coding	-	10/23	-	-	-	-	-	-	-	rs4976642	-	1	-	HGNC	14234	-	-	-	-	-	-	-	-	-	-	-	-	-	1.413	-0.098653
HIGH_LD	rs4976642	5:176673068-176673068	A	intron_variant	MODIFIER	NSD1	ENSG00000165671	Transcript	ENST00000361032.4	protein_coding	-	6/19	-	-	-	-	-	-	-	rs4976642	-	1	-	HGNC	14234	-	-	-	-	-	-	-	-	-	-	-	-	-	1.262	-0.115562
HIGH_LD	rs4976642	5:176673068-176673068	C	intron_variant	MODIFIER	NSD1	ENSG00000165671	Transcript	ENST00000361032.4	protein_coding	-	6/19	-	-	-	-	-	-	-	rs4976642	-	1	-	HGNC	14234	-	-	-	-	-	-	-	-	-	-	-	-	-	1.413	-0.098653
HIGH_LD	rs4976642	5:176673068-176673068	A	intron_variant	MODIFIER	NSD1	ENSG00000165671	Transcript	ENST00000439151.2	protein_coding	-	9/22	-	-	-	-	-	-	-	rs4976642	-	1	-	HGNC	14234	-	-	-	-	-	-	-	-	-	-	-	-	-	1.262	-0.115562
HIGH_LD	rs4976642	5:176673068-176673068	C	intron_variant	MODIFIER	NSD1	ENSG00000165671	Transcript	ENST00000439151.2	protein_coding	-	9/22	-	-	-	-	-	-	-	rs4976642	-	1	-	HGNC	14234	-	-	-	-	-	-	-	-	-	-	-	-	-	1.413	-0.098653
LEAD	rs10866704	5:176676461-176676461	A	intron_variant	MODIFIER	NSD1	ENSG00000165671	Transcript	ENST00000347982.4	protein_coding	-	12/23	-	-	-	-	-	-	-	rs10866704	-	1	-	HGNC	14234	-	-	-	-	0.5829	-	-	-	-	-	-	-	-	1.695	-0.070946
LEAD	rs10866704	5:176676461-176676461	A	intron_variant	MODIFIER	NSD1	ENSG00000165671	Transcript	ENST00000354179.4	protein_coding	-	12/23	-	-	-	-	-	-	-	rs10866704	-	1	-	HGNC	14234	-	-	-	-	0.5829	-	-	-	-	-	-	-	-	1.695	-0.070946
LEAD	rs10866704	5:176676461-176676461	A	intron_variant	MODIFIER	NSD1	ENSG00000165671	Transcript	ENST00000361032.4	protein_coding	-	8/19	-	-	-	-	-	-	-	rs10866704	-	1	-	HGNC	14234	-	-	-	-	0.5829	-	-	-	-	-	-	-	-	1.695	-0.070946
LEAD	rs10866704	5:176676461-176676461	A	intron_variant	MODIFIER	NSD1	ENSG00000165671	Transcript	ENST00000439151.2	protein_coding	-	11/22	-	-	-	-	-	-	-	rs10866704	-	1	-	HGNC	14234	-	-	-	-	0.5829	-	-	-	-	-	-	-	-	1.695	-0.070946
HIGH_LD	rs10037055	5:176691279-176691279	G	intron_variant	MODIFIER	NSD1	ENSG00000165671	Transcript	ENST00000347982.4	protein_coding	-	15/23	-	-	-	-	-	-	-	rs10037055	-	1	-	HGNC	14234	-	-	-	-	0.6002	-	-	1	23028791	-	-	-	-	1.915	-0.051816
HIGH_LD	rs10037055	5:176691279-176691279	G	intron_variant	MODIFIER	NSD1	ENSG00000165671	Transcript	ENST00000354179.4	protein_coding	-	15/23	-	-	-	-	-	-	-	rs10037055	-	1	-	HGNC	14234	-	-	-	-	0.6002	-	-	1	23028791	-	-	-	-	1.915	-0.051816
HIGH_LD	rs10037055	5:176691279-176691279	G	intron_variant	MODIFIER	NSD1	ENSG00000165671	Transcript	ENST00000361032.4	protein_coding	-	11/19	-	-	-	-	-	-	-	rs10037055	-	1	-	HGNC	14234	-	-	-	-	0.6002	-	-	1	23028791	-	-	-	-	1.915	-0.051816
HIGH_LD	rs10037055	5:176691279-176691279	G	intron_variant	MODIFIER	NSD1	ENSG00000165671	Transcript	ENST00000439151.2	protein_coding	-	14/22	-	-	-	-	-	-	-	rs10037055	-	1	-	HGNC	14234	-	-	-	-	0.6002	-	-	1	23028791	-	-	-	-	1.915	-0.051816
HIGH_LD	rs6886255	5:176718361-176718361	G	intron_variant	MODIFIER	NSD1	ENSG00000165671	Transcript	ENST00000347982.4	protein_coding	-	22/23	-	-	-	-	-	-	-	rs6886255	-	1	-	HGNC	14234	-	-	-	-	0.6096	-	-	-	-	-	-	-	-	7.873	0.353709
HIGH_LD	rs6886255	5:176718361-176718361	G	intron_variant	MODIFIER	NSD1	ENSG00000165671	Transcript	ENST00000354179.4	protein_coding	-	22/23	-	-	-	-	-	-	-	rs6886255	-	1	-	HGNC	14234	-	-	-	-	0.6096	-	-	-	-	-	-	-	-	7.873	0.353709
HIGH_LD	rs6886255	5:176718361-176718361	G	intron_variant	MODIFIER	NSD1	ENSG00000165671	Transcript	ENST00000361032.4	protein_coding	-	18/19	-	-	-	-	-	-	-	rs6886255	-	1	-	HGNC	14234	-	-	-	-	0.6096	-	-	-	-	-	-	-	-	7.873	0.353709
HIGH_LD	rs6886255	5:176718361-176718361	G	intron_variant	MODIFIER	NSD1	ENSG00000165671	Transcript	ENST00000439151.2	protein_coding	-	21/22	-	-	-	-	-	-	-	rs6886255	-	1	-	HGNC	14234	-	-	-	-	0.6096	-	-	-	-	-	-	-	-	7.873	0.353709
HIGH_LD	rs6886255	5:176718361-176718361	G	intron_variant,non_coding_transcript_variant	MODIFIER	NSD1	ENSG00000165671	Transcript	ENST00000513736.1	retained_intron	-	1/1	-	-	-	-	-	-	-	rs6886255	-	1	-	HGNC	14234	-	-	-	-	0.6096	-	-	-	-	-	-	-	-	7.873	0.353709
HIGH_LD	rs6886255	5:176718361-176718361	G	regulatory_region_variant	MODIFIER	-	-	RegulatoryFeature	ENSR00001350554	promoter_flanking_region	-	-	-	-	-	-	-	-	-	rs6886255	-	-	-	-	-	-	-	-	-	0.6096	-	-	-	-	-	-	-	-	7.873	0.353709
HIGH_LD	rs6886255	5:176718361-176718361	G	TF_binding_site_variant	MODIFIER	-	-	MotifFeature	ENSM00525663287	-	-	-	-	-	-	-	-	-	-	rs6886255	-	1	-	-	-	-	-	-	-	0.6096	-	-	-	-	ENSM00525663287	4	Y	-0.06	7.873	0.353709
HIGH_LD	rs747206656	6:12874040-12874040	ACAGTA	intron_variant	MODIFIER	PHACTR1	ENSG00000112137	Transcript	ENST00000332995.7	protein_coding	-	2/12	-	-	-	-	-	-	-	rs747206656	-	1	-	HGNC	20990	-	-	-	-	-	-	-	-	-	-	-	-	-	-	-
HIGH_LD	rs747206656	6:12874040-12874040	ACAGTA	intron_variant	MODIFIER	PHACTR1	ENSG00000112137	Transcript	ENST00000379348.2	protein_coding	-	3/3	-	-	-	-	-	-	-	rs747206656	-	1	-	HGNC	20990	-	-	-	-	-	-	-	-	-	-	-	-	-	-	-
HIGH_LD	rs747206656	6:12874040-12874040	ACAGTA	intron_variant	MODIFIER	PHACTR1	ENSG00000112137	Transcript	ENST00000379350.1	protein_coding	-	3/9	-	-	-	-	-	-	-	rs747206656	-	1	-	HGNC	20990	-	-	-	-	-	-	-	-	-	-	-	-	-	-	-
HIGH_LD	rs747206656	6:12874040-12874040	ACAGTA	intron_variant	MODIFIER	PHACTR1	ENSG00000112137	Transcript	ENST00000406205.2	protein_coding	-	1/4	-	-	-	-	-	-	-	rs747206656	-	1	cds_start_NF,cds_end_NF	HGNC	20990	-	-	-	-	-	-	-	-	-	-	-	-	-	-	-
HIGH_LD	rs747206656	6:12874040-12874040	ACAGTA	regulatory_region_variant	MODIFIER	-	-	RegulatoryFeature	ENSR00000193371	open_chromatin_region	-	-	-	-	-	-	-	-	-	rs747206656	-	-	-	-	-	-	-	-	-	-	-	-	-	-	-	-	-	-	-	-
HIGH_LD	rs9349371	6:12886313-12886313	A	intron_variant	MODIFIER	PHACTR1	ENSG00000112137	Transcript	ENST00000332995.7	protein_coding	-	2/12	-	-	-	-	-	-	-	rs9349371	-	1	-	HGNC	20990	-	-	-	-	-	-	-	-	-	-	-	-	-	0.159	-0.418022
HIGH_LD	rs9349371	6:12886313-12886313	C	intron_variant	MODIFIER	PHACTR1	ENSG00000112137	Transcript	ENST00000332995.7	protein_coding	-	2/12	-	-	-	-	-	-	-	rs9349371	-	1	-	HGNC	20990	-	-	-	-	-	-	-	-	-	-	-	-	-	0.179	-0.401113
HIGH_LD	rs9349371	6:12886313-12886313	A	intron_variant	MODIFIER	PHACTR1	ENSG00000112137	Transcript	ENST00000379348.2	protein_coding	-	3/3	-	-	-	-	-	-	-	rs9349371	-	1	-	HGNC	20990	-	-	-	-	-	-	-	-	-	-	-	-	-	0.159	-0.418022
HIGH_LD	rs9349371	6:12886313-12886313	C	intron_variant	MODIFIER	PHACTR1	ENSG00000112137	Transcript	ENST00000379348.2	protein_coding	-	3/3	-	-	-	-	-	-	-	rs9349371	-	1	-	HGNC	20990	-	-	-	-	-	-	-	-	-	-	-	-	-	0.179	-0.401113
HIGH_LD	rs9349371	6:12886313-12886313	A	intron_variant	MODIFIER	PHACTR1	ENSG00000112137	Transcript	ENST00000379350.1	protein_coding	-	3/9	-	-	-	-	-	-	-	rs9349371	-	1	-	HGNC	20990	-	-	-	-	-	-	-	-	-	-	-	-	-	0.159	-0.418022
HIGH_LD	rs9349371	6:12886313-12886313	C	intron_variant	MODIFIER	PHACTR1	ENSG00000112137	Transcript	ENST00000379350.1	protein_coding	-	3/9	-	-	-	-	-	-	-	rs9349371	-	1	-	HGNC	20990	-	-	-	-	-	-	-	-	-	-	-	-	-	0.179	-0.401113
HIGH_LD	rs9349371	6:12886313-12886313	A	intron_variant	MODIFIER	PHACTR1	ENSG00000112137	Transcript	ENST00000406205.2	protein_coding	-	1/4	-	-	-	-	-	-	-	rs9349371	-	1	cds_start_NF,cds_end_NF	HGNC	20990	-	-	-	-	-	-	-	-	-	-	-	-	-	0.159	-0.418022
HIGH_LD	rs9349371	6:12886313-12886313	C	intron_variant	MODIFIER	PHACTR1	ENSG00000112137	Transcript	ENST00000406205.2	protein_coding	-	1/4	-	-	-	-	-	-	-	rs9349371	-	1	cds_start_NF,cds_end_NF	HGNC	20990	-	-	-	-	-	-	-	-	-	-	-	-	-	0.179	-0.401113
HIGH_LD	rs9367253	6:12888047-12888047	A	intron_variant	MODIFIER	PHACTR1	ENSG00000112137	Transcript	ENST00000332995.7	protein_coding	-	2/12	-	-	-	-	-	-	-	rs9367253	-	1	-	HGNC	20990	-	-	-	-	0.7228	-	-	-	-	-	-	-	-	3.895	0.077754
HIGH_LD	rs9367253	6:12888047-12888047	A	intron_variant	MODIFIER	PHACTR1	ENSG00000112137	Transcript	ENST00000379348.2	protein_coding	-	3/3	-	-	-	-	-	-	-	rs9367253	-	1	-	HGNC	20990	-	-	-	-	0.7228	-	-	-	-	-	-	-	-	3.895	0.077754
HIGH_LD	rs9367253	6:12888047-12888047	A	intron_variant	MODIFIER	PHACTR1	ENSG00000112137	Transcript	ENST00000379350.1	protein_coding	-	3/9	-	-	-	-	-	-	-	rs9367253	-	1	-	HGNC	20990	-	-	-	-	0.7228	-	-	-	-	-	-	-	-	3.895	0.077754
HIGH_LD	rs9367253	6:12888047-12888047	A	intron_variant	MODIFIER	PHACTR1	ENSG00000112137	Transcript	ENST00000406205.2	protein_coding	-	1/4	-	-	-	-	-	-	-	rs9367253	-	1	cds_start_NF,cds_end_NF	HGNC	20990	-	-	-	-	0.7228	-	-	-	-	-	-	-	-	3.895	0.077754
HIGH_LD	rs9357513	6:12888105-12888105	A	intron_variant	MODIFIER	PHACTR1	ENSG00000112137	Transcript	ENST00000332995.7	protein_coding	-	2/12	-	-	-	-	-	-	-	rs9357513	-	1	-	HGNC	20990	-	-	-	-	0.8227	-	-	-	-	-	-	-	-	1.279	-0.11354
HIGH_LD	rs9357513	6:12888105-12888105	A	intron_variant	MODIFIER	PHACTR1	ENSG00000112137	Transcript	ENST00000379348.2	protein_coding	-	3/3	-	-	-	-	-	-	-	rs9357513	-	1	-	HGNC	20990	-	-	-	-	0.8227	-	-	-	-	-	-	-	-	1.279	-0.11354
HIGH_LD	rs9357513	6:12888105-12888105	A	intron_variant	MODIFIER	PHACTR1	ENSG00000112137	Transcript	ENST00000379350.1	protein_coding	-	3/9	-	-	-	-	-	-	-	rs9357513	-	1	-	HGNC	20990	-	-	-	-	0.8227	-	-	-	-	-	-	-	-	1.279	-0.11354
HIGH_LD	rs9357513	6:12888105-12888105	A	intron_variant	MODIFIER	PHACTR1	ENSG00000112137	Transcript	ENST00000406205.2	protein_coding	-	1/4	-	-	-	-	-	-	-	rs9357513	-	1	cds_start_NF,cds_end_NF	HGNC	20990	-	-	-	-	0.8227	-	-	-	-	-	-	-	-	1.279	-0.11354
HIGH_LD	rs9349372	6:12890676-12890676	T	intron_variant	MODIFIER	PHACTR1	ENSG00000112137	Transcript	ENST00000332995.7	protein_coding	-	2/12	-	-	-	-	-	-	-	rs9349372	-	1	-	HGNC	20990	-	-	-	-	0.8397	-	-	-	-	-	-	-	-	9.602	0.523969
HIGH_LD	rs9349372	6:12890676-12890676	T	intron_variant	MODIFIER	PHACTR1	ENSG00000112137	Transcript	ENST00000379348.2	protein_coding	-	3/3	-	-	-	-	-	-	-	rs9349372	-	1	-	HGNC	20990	-	-	-	-	0.8397	-	-	-	-	-	-	-	-	9.602	0.523969
HIGH_LD	rs9349372	6:12890676-12890676	T	intron_variant	MODIFIER	PHACTR1	ENSG00000112137	Transcript	ENST00000379350.1	protein_coding	-	3/9	-	-	-	-	-	-	-	rs9349372	-	1	-	HGNC	20990	-	-	-	-	0.8397	-	-	-	-	-	-	-	-	9.602	0.523969
HIGH_LD	rs9349372	6:12890676-12890676	T	intron_variant	MODIFIER	PHACTR1	ENSG00000112137	Transcript	ENST00000406205.2	protein_coding	-	1/4	-	-	-	-	-	-	-	rs9349372	-	1	cds_start_NF,cds_end_NF	HGNC	20990	-	-	-	-	0.8397	-	-	-	-	-	-	-	-	9.602	0.523969
HIGH_LD	rs9349372	6:12890676-12890676	T	regulatory_region_variant	MODIFIER	-	-	RegulatoryFeature	ENSR00000319554	CTCF_binding_site	-	-	-	-	-	-	-	-	-	rs9349372	-	-	-	-	-	-	-	-	-	0.8397	-	-	-	-	-	-	-	-	9.602	0.523969
HIGH_LD	rs9349372	6:12890676-12890676	T	regulatory_region_variant	MODIFIER	-	-	RegulatoryFeature	ENSR00001354701	TF_binding_site	-	-	-	-	-	-	-	-	-	rs9349372	-	-	-	-	-	-	-	-	-	0.8397	-	-	-	-	-	-	-	-	9.602	0.523969
HIGH_LD	rs6902050	6:12892236-12892236	A	intron_variant	MODIFIER	PHACTR1	ENSG00000112137	Transcript	ENST00000332995.7	protein_coding	-	2/12	-	-	-	-	-	-	-	rs6902050	-	1	-	HGNC	20990	-	-	-	-	0.8381	-	-	-	-	-	-	-	-	0.324	-0.317229
HIGH_LD	rs6902050	6:12892236-12892236	A	intron_variant	MODIFIER	PHACTR1	ENSG00000112137	Transcript	ENST00000379348.2	protein_coding	-	3/3	-	-	-	-	-	-	-	rs6902050	-	1	-	HGNC	20990	-	-	-	-	0.8381	-	-	-	-	-	-	-	-	0.324	-0.317229
HIGH_LD	rs6902050	6:12892236-12892236	A	intron_variant	MODIFIER	PHACTR1	ENSG00000112137	Transcript	ENST00000379350.1	protein_coding	-	3/9	-	-	-	-	-	-	-	rs6902050	-	1	-	HGNC	20990	-	-	-	-	0.8381	-	-	-	-	-	-	-	-	0.324	-0.317229
HIGH_LD	rs6902050	6:12892236-12892236	A	intron_variant	MODIFIER	PHACTR1	ENSG00000112137	Transcript	ENST00000406205.2	protein_coding	-	1/4	-	-	-	-	-	-	-	rs6902050	-	1	cds_start_NF,cds_end_NF	HGNC	20990	-	-	-	-	0.8381	-	-	-	-	-	-	-	-	0.324	-0.317229
HIGH_LD	rs6930415	6:12892394-12892394	G	intron_variant	MODIFIER	PHACTR1	ENSG00000112137	Transcript	ENST00000332995.7	protein_coding	-	2/12	-	-	-	-	-	-	-	rs6930415	-	1	-	HGNC	20990	-	-	-	-	0.8656	-	-	-	-	-	-	-	-	1.329	-0.107871
HIGH_LD	rs6930415	6:12892394-12892394	G	intron_variant	MODIFIER	PHACTR1	ENSG00000112137	Transcript	ENST00000379348.2	protein_coding	-	3/3	-	-	-	-	-	-	-	rs6930415	-	1	-	HGNC	20990	-	-	-	-	0.8656	-	-	-	-	-	-	-	-	1.329	-0.107871
HIGH_LD	rs6930415	6:12892394-12892394	G	intron_variant	MODIFIER	PHACTR1	ENSG00000112137	Transcript	ENST00000379350.1	protein_coding	-	3/9	-	-	-	-	-	-	-	rs6930415	-	1	-	HGNC	20990	-	-	-	-	0.8656	-	-	-	-	-	-	-	-	1.329	-0.107871
HIGH_LD	rs6930415	6:12892394-12892394	G	intron_variant	MODIFIER	PHACTR1	ENSG00000112137	Transcript	ENST00000406205.2	protein_coding	-	1/4	-	-	-	-	-	-	-	rs6930415	-	1	cds_start_NF,cds_end_NF	HGNC	20990	-	-	-	-	0.8656	-	-	-	-	-	-	-	-	1.329	-0.107871
HIGH_LD	rs6930415	6:12892394-12892394	G	regulatory_region_variant	MODIFIER	-	-	RegulatoryFeature	ENSR00000193375	open_chromatin_region	-	-	-	-	-	-	-	-	-	rs6930415	-	-	-	-	-	-	-	-	-	0.8656	-	-	-	-	-	-	-	-	1.329	-0.107871
HIGH_LD	rs2095122	6:12894858-12894858	T	intron_variant	MODIFIER	PHACTR1	ENSG00000112137	Transcript	ENST00000332995.7	protein_coding	-	2/12	-	-	-	-	-	-	-	rs2095122	-	1	-	HGNC	20990	-	-	-	-	0.8762	-	-	-	-	-	-	-	-	0.081	-0.511393
HIGH_LD	rs2095122	6:12894858-12894858	T	intron_variant	MODIFIER	PHACTR1	ENSG00000112137	Transcript	ENST00000379348.2	protein_coding	-	3/3	-	-	-	-	-	-	-	rs2095122	-	1	-	HGNC	20990	-	-	-	-	0.8762	-	-	-	-	-	-	-	-	0.081	-0.511393
HIGH_LD	rs2095122	6:12894858-12894858	T	intron_variant	MODIFIER	PHACTR1	ENSG00000112137	Transcript	ENST00000379350.1	protein_coding	-	3/9	-	-	-	-	-	-	-	rs2095122	-	1	-	HGNC	20990	-	-	-	-	0.8762	-	-	-	-	-	-	-	-	0.081	-0.511393
HIGH_LD	rs2095122	6:12894858-12894858	T	intron_variant	MODIFIER	PHACTR1	ENSG00000112137	Transcript	ENST00000406205.2	protein_coding	-	1/4	-	-	-	-	-	-	-	rs2095122	-	1	cds_start_NF,cds_end_NF	HGNC	20990	-	-	-	-	0.8762	-	-	-	-	-	-	-	-	0.081	-0.511393
HIGH_LD	rs2095122	6:12894858-12894858	T	regulatory_region_variant	MODIFIER	-	-	RegulatoryFeature	ENSR00000319556	CTCF_binding_site	-	-	-	-	-	-	-	-	-	rs2095122	-	-	-	-	-	-	-	-	-	0.8762	-	-	-	-	-	-	-	-	0.081	-0.511393
HIGH_LD	rs2104908	6:12895056-12895056	G	intron_variant	MODIFIER	PHACTR1	ENSG00000112137	Transcript	ENST00000332995.7	protein_coding	-	2/12	-	-	-	-	-	-	-	rs2104908	-	1	-	HGNC	20990	-	-	-	-	-	-	-	-	-	-	-	-	-	0.119	-0.457581
HIGH_LD	rs2104908	6:12895056-12895056	T	intron_variant	MODIFIER	PHACTR1	ENSG00000112137	Transcript	ENST00000332995.7	protein_coding	-	2/12	-	-	-	-	-	-	-	rs2104908	-	1	-	HGNC	20990	-	-	-	-	-	-	-	-	-	-	-	-	-	0.106	-0.473555
HIGH_LD	rs2104908	6:12895056-12895056	G	intron_variant	MODIFIER	PHACTR1	ENSG00000112137	Transcript	ENST00000379348.2	protein_coding	-	3/3	-	-	-	-	-	-	-	rs2104908	-	1	-	HGNC	20990	-	-	-	-	-	-	-	-	-	-	-	-	-	0.119	-0.457581
HIGH_LD	rs2104908	6:12895056-12895056	T	intron_variant	MODIFIER	PHACTR1	ENSG00000112137	Transcript	ENST00000379348.2	protein_coding	-	3/3	-	-	-	-	-	-	-	rs2104908	-	1	-	HGNC	20990	-	-	-	-	-	-	-	-	-	-	-	-	-	0.106	-0.473555
HIGH_LD	rs2104908	6:12895056-12895056	G	intron_variant	MODIFIER	PHACTR1	ENSG00000112137	Transcript	ENST00000379350.1	protein_coding	-	3/9	-	-	-	-	-	-	-	rs2104908	-	1	-	HGNC	20990	-	-	-	-	-	-	-	-	-	-	-	-	-	0.119	-0.457581
HIGH_LD	rs2104908	6:12895056-12895056	T	intron_variant	MODIFIER	PHACTR1	ENSG00000112137	Transcript	ENST00000379350.1	protein_coding	-	3/9	-	-	-	-	-	-	-	rs2104908	-	1	-	HGNC	20990	-	-	-	-	-	-	-	-	-	-	-	-	-	0.106	-0.473555
HIGH_LD	rs2104908	6:12895056-12895056	G	intron_variant	MODIFIER	PHACTR1	ENSG00000112137	Transcript	ENST00000406205.2	protein_coding	-	1/4	-	-	-	-	-	-	-	rs2104908	-	1	cds_start_NF,cds_end_NF	HGNC	20990	-	-	-	-	-	-	-	-	-	-	-	-	-	0.119	-0.457581
HIGH_LD	rs2104908	6:12895056-12895056	T	intron_variant	MODIFIER	PHACTR1	ENSG00000112137	Transcript	ENST00000406205.2	protein_coding	-	1/4	-	-	-	-	-	-	-	rs2104908	-	1	cds_start_NF,cds_end_NF	HGNC	20990	-	-	-	-	-	-	-	-	-	-	-	-	-	0.106	-0.473555
HIGH_LD	rs73362169	6:12897549-12897549	A	intron_variant	MODIFIER	PHACTR1	ENSG00000112137	Transcript	ENST00000332995.7	protein_coding	-	2/12	-	-	-	-	-	-	-	rs73362169	-	1	-	HGNC	20990	-	-	-	-	-	-	-	-	-	-	-	-	-	0.076	-0.519688
HIGH_LD	rs73362169	6:12897549-12897549	T	intron_variant	MODIFIER	PHACTR1	ENSG00000112137	Transcript	ENST00000332995.7	protein_coding	-	2/12	-	-	-	-	-	-	-	rs73362169	-	1	-	HGNC	20990	-	-	-	-	0.0431	-	-	-	-	-	-	-	-	0.107	-0.473139
HIGH_LD	rs73362169	6:12897549-12897549	A	intron_variant	MODIFIER	PHACTR1	ENSG00000112137	Transcript	ENST00000379348.2	protein_coding	-	3/3	-	-	-	-	-	-	-	rs73362169	-	1	-	HGNC	20990	-	-	-	-	-	-	-	-	-	-	-	-	-	0.076	-0.519688
HIGH_LD	rs73362169	6:12897549-12897549	T	intron_variant	MODIFIER	PHACTR1	ENSG00000112137	Transcript	ENST00000379348.2	protein_coding	-	3/3	-	-	-	-	-	-	-	rs73362169	-	1	-	HGNC	20990	-	-	-	-	0.0431	-	-	-	-	-	-	-	-	0.107	-0.473139
HIGH_LD	rs73362169	6:12897549-12897549	A	intron_variant	MODIFIER	PHACTR1	ENSG00000112137	Transcript	ENST00000379350.1	protein_coding	-	3/9	-	-	-	-	-	-	-	rs73362169	-	1	-	HGNC	20990	-	-	-	-	-	-	-	-	-	-	-	-	-	0.076	-0.519688
HIGH_LD	rs73362169	6:12897549-12897549	T	intron_variant	MODIFIER	PHACTR1	ENSG00000112137	Transcript	ENST00000379350.1	protein_coding	-	3/9	-	-	-	-	-	-	-	rs73362169	-	1	-	HGNC	20990	-	-	-	-	0.0431	-	-	-	-	-	-	-	-	0.107	-0.473139
HIGH_LD	rs73362169	6:12897549-12897549	A	intron_variant	MODIFIER	PHACTR1	ENSG00000112137	Transcript	ENST00000406205.2	protein_coding	-	1/4	-	-	-	-	-	-	-	rs73362169	-	1	cds_start_NF,cds_end_NF	HGNC	20990	-	-	-	-	-	-	-	-	-	-	-	-	-	0.076	-0.519688
HIGH_LD	rs73362169	6:12897549-12897549	T	intron_variant	MODIFIER	PHACTR1	ENSG00000112137	Transcript	ENST00000406205.2	protein_coding	-	1/4	-	-	-	-	-	-	-	rs73362169	-	1	cds_start_NF,cds_end_NF	HGNC	20990	-	-	-	-	0.0431	-	-	-	-	-	-	-	-	0.107	-0.473139
HIGH_LD	rs1831706	6:12898178-12898178	C	intron_variant	MODIFIER	PHACTR1	ENSG00000112137	Transcript	ENST00000332995.7	protein_coding	-	2/12	-	-	-	-	-	-	-	rs1831706	-	1	-	HGNC	20990	-	-	-	-	0.0465	-	-	-	-	-	-	-	-	7.767	0.344644
HIGH_LD	rs1831706	6:12898178-12898178	C	intron_variant	MODIFIER	PHACTR1	ENSG00000112137	Transcript	ENST00000379348.2	protein_coding	-	3/3	-	-	-	-	-	-	-	rs1831706	-	1	-	HGNC	20990	-	-	-	-	0.0465	-	-	-	-	-	-	-	-	7.767	0.344644
HIGH_LD	rs1831706	6:12898178-12898178	C	intron_variant	MODIFIER	PHACTR1	ENSG00000112137	Transcript	ENST00000379350.1	protein_coding	-	3/9	-	-	-	-	-	-	-	rs1831706	-	1	-	HGNC	20990	-	-	-	-	0.0465	-	-	-	-	-	-	-	-	7.767	0.344644
HIGH_LD	rs1831706	6:12898178-12898178	C	intron_variant	MODIFIER	PHACTR1	ENSG00000112137	Transcript	ENST00000406205.2	protein_coding	-	1/4	-	-	-	-	-	-	-	rs1831706	-	1	cds_start_NF,cds_end_NF	HGNC	20990	-	-	-	-	0.0465	-	-	-	-	-	-	-	-	7.767	0.344644
LEAD	rs9349379	6:12903957-12903957	G	intron_variant	MODIFIER	PHACTR1	ENSG00000112137	Transcript	ENST00000332995.7	protein_coding	-	2/12	-	-	-	-	-	-	-	rs9349379	-	1	-	HGNC	20990	-	-	-	-	0.3774	-	-	1	26958643,28209224,27424552,22144573,22745674,24098343,20971364,22429504,23870195,28530674,26789557,21846871,24674449,24852292,27792790,26982883,26071660,27517945,25179292,25420145,25838425,27187934,27216377,28753427,28957430,28656458,22751097,29212778,26086777,23793025,27322543,24500614,26660531,26892960,25123136,25902833,29884117,27893421,29883369,30065343,29397368,27586139,29695241,29263402,22683712,27066539,29881931,28594416,23394302,29671086	-	-	-	-	5.478	0.175894
LEAD	rs9349379	6:12903957-12903957	G	intron_variant	MODIFIER	PHACTR1	ENSG00000112137	Transcript	ENST00000379348.2	protein_coding	-	3/3	-	-	-	-	-	-	-	rs9349379	-	1	-	HGNC	20990	-	-	-	-	0.3774	-	-	1	26958643,28209224,27424552,22144573,22745674,24098343,20971364,22429504,23870195,28530674,26789557,21846871,24674449,24852292,27792790,26982883,26071660,27517945,25179292,25420145,25838425,27187934,27216377,28753427,28957430,28656458,22751097,29212778,26086777,23793025,27322543,24500614,26660531,26892960,25123136,25902833,29884117,27893421,29883369,30065343,29397368,27586139,29695241,29263402,22683712,27066539,29881931,28594416,23394302,29671086	-	-	-	-	5.478	0.175894
LEAD	rs9349379	6:12903957-12903957	G	intron_variant	MODIFIER	PHACTR1	ENSG00000112137	Transcript	ENST00000379350.1	protein_coding	-	3/9	-	-	-	-	-	-	-	rs9349379	-	1	-	HGNC	20990	-	-	-	-	0.3774	-	-	1	26958643,28209224,27424552,22144573,22745674,24098343,20971364,22429504,23870195,28530674,26789557,21846871,24674449,24852292,27792790,26982883,26071660,27517945,25179292,25420145,25838425,27187934,27216377,28753427,28957430,28656458,22751097,29212778,26086777,23793025,27322543,24500614,26660531,26892960,25123136,25902833,29884117,27893421,29883369,30065343,29397368,27586139,29695241,29263402,22683712,27066539,29881931,28594416,23394302,29671086	-	-	-	-	5.478	0.175894
LEAD	rs9349379	6:12903957-12903957	G	intron_variant	MODIFIER	PHACTR1	ENSG00000112137	Transcript	ENST00000406205.2	protein_coding	-	1/4	-	-	-	-	-	-	-	rs9349379	-	1	cds_start_NF,cds_end_NF	HGNC	20990	-	-	-	-	0.3774	-	-	1	26958643,28209224,27424552,22144573,22745674,24098343,20971364,22429504,23870195,28530674,26789557,21846871,24674449,24852292,27792790,26982883,26071660,27517945,25179292,25420145,25838425,27187934,27216377,28753427,28957430,28656458,22751097,29212778,26086777,23793025,27322543,24500614,26660531,26892960,25123136,25902833,29884117,27893421,29883369,30065343,29397368,27586139,29695241,29263402,22683712,27066539,29881931,28594416,23394302,29671086	-	-	-	-	5.478	0.175894
LEAD	rs9349379	6:12903957-12903957	G	regulatory_region_variant	MODIFIER	-	-	RegulatoryFeature	ENSR00001354707	enhancer	-	-	-	-	-	-	-	-	-	rs9349379	-	-	-	-	-	-	-	-	-	0.3774	-	-	1	26958643,28209224,27424552,22144573,22745674,24098343,20971364,22429504,23870195,28530674,26789557,21846871,24674449,24852292,27792790,26982883,26071660,27517945,25179292,25420145,25838425,27187934,27216377,28753427,28957430,28656458,22751097,29212778,26086777,23793025,27322543,24500614,26660531,26892960,25123136,25902833,29884117,27893421,29883369,30065343,29397368,27586139,29695241,29263402,22683712,27066539,29881931,28594416,23394302,29671086	-	-	-	-	5.478	0.175894
HIGH_LD	rs6929107	6:12949494-12949494	A	intron_variant	MODIFIER	PHACTR1	ENSG00000112137	Transcript	ENST00000332995.7	protein_coding	-	2/12	-	-	-	-	-	-	-	rs6929107	-	1	-	HGNC	20990	-	-	-	-	-	-	-	-	-	-	-	-	-	1.617	-0.078175
HIGH_LD	rs6929107	6:12949494-12949494	T	intron_variant	MODIFIER	PHACTR1	ENSG00000112137	Transcript	ENST00000332995.7	protein_coding	-	2/12	-	-	-	-	-	-	-	rs6929107	-	1	-	HGNC	20990	-	-	-	-	0.3187	-	-	-	-	-	-	-	-	1.175	-0.126174
HIGH_LD	rs6929107	6:12949494-12949494	A	intron_variant	MODIFIER	PHACTR1	ENSG00000112137	Transcript	ENST00000379350.1	protein_coding	-	3/9	-	-	-	-	-	-	-	rs6929107	-	1	-	HGNC	20990	-	-	-	-	-	-	-	-	-	-	-	-	-	1.617	-0.078175
HIGH_LD	rs6929107	6:12949494-12949494	T	intron_variant	MODIFIER	PHACTR1	ENSG00000112137	Transcript	ENST00000379350.1	protein_coding	-	3/9	-	-	-	-	-	-	-	rs6929107	-	1	-	HGNC	20990	-	-	-	-	0.3187	-	-	-	-	-	-	-	-	1.175	-0.126174
HIGH_LD	rs6929107	6:12949494-12949494	A	intron_variant	MODIFIER	PHACTR1	ENSG00000112137	Transcript	ENST00000406205.2	protein_coding	-	1/4	-	-	-	-	-	-	-	rs6929107	-	1	cds_start_NF,cds_end_NF	HGNC	20990	-	-	-	-	-	-	-	-	-	-	-	-	-	1.617	-0.078175
HIGH_LD	rs6929107	6:12949494-12949494	T	intron_variant	MODIFIER	PHACTR1	ENSG00000112137	Transcript	ENST00000406205.2	protein_coding	-	1/4	-	-	-	-	-	-	-	rs6929107	-	1	cds_start_NF,cds_end_NF	HGNC	20990	-	-	-	-	0.3187	-	-	-	-	-	-	-	-	1.175	-0.126174
HIGH_LD	rs7775710	6:12951578-12951578	A	intron_variant	MODIFIER	PHACTR1	ENSG00000112137	Transcript	ENST00000332995.7	protein_coding	-	2/12	-	-	-	-	-	-	-	rs7775710	-	1	-	HGNC	20990	-	-	-	-	-	-	-	-	-	-	-	-	-	11.44	0.744651
HIGH_LD	rs7775710	6:12951578-12951578	C	intron_variant	MODIFIER	PHACTR1	ENSG00000112137	Transcript	ENST00000332995.7	protein_coding	-	2/12	-	-	-	-	-	-	-	rs7775710	-	1	-	HGNC	20990	-	-	-	-	0.3281	-	-	-	-	-	-	-	-	11.04	0.69398
HIGH_LD	rs7775710	6:12951578-12951578	A	intron_variant	MODIFIER	PHACTR1	ENSG00000112137	Transcript	ENST00000379350.1	protein_coding	-	3/9	-	-	-	-	-	-	-	rs7775710	-	1	-	HGNC	20990	-	-	-	-	-	-	-	-	-	-	-	-	-	11.44	0.744651
HIGH_LD	rs7775710	6:12951578-12951578	C	intron_variant	MODIFIER	PHACTR1	ENSG00000112137	Transcript	ENST00000379350.1	protein_coding	-	3/9	-	-	-	-	-	-	-	rs7775710	-	1	-	HGNC	20990	-	-	-	-	0.3281	-	-	-	-	-	-	-	-	11.04	0.69398
HIGH_LD	rs7775710	6:12951578-12951578	A	intron_variant	MODIFIER	PHACTR1	ENSG00000112137	Transcript	ENST00000406205.2	protein_coding	-	1/4	-	-	-	-	-	-	-	rs7775710	-	1	cds_start_NF,cds_end_NF	HGNC	20990	-	-	-	-	-	-	-	-	-	-	-	-	-	11.44	0.744651
HIGH_LD	rs7775710	6:12951578-12951578	C	intron_variant	MODIFIER	PHACTR1	ENSG00000112137	Transcript	ENST00000406205.2	protein_coding	-	1/4	-	-	-	-	-	-	-	rs7775710	-	1	cds_start_NF,cds_end_NF	HGNC	20990	-	-	-	-	0.3281	-	-	-	-	-	-	-	-	11.04	0.69398
HIGH_LD	rs6906017	6:12953303-12953303	C	intron_variant	MODIFIER	PHACTR1	ENSG00000112137	Transcript	ENST00000332995.7	protein_coding	-	2/12	-	-	-	-	-	-	-	rs6906017	-	1	-	HGNC	20990	-	-	-	-	0.3301	-	-	-	-	-	-	-	-	7.159	0.295809
HIGH_LD	rs6906017	6:12953303-12953303	C	intron_variant	MODIFIER	PHACTR1	ENSG00000112137	Transcript	ENST00000379350.1	protein_coding	-	3/9	-	-	-	-	-	-	-	rs6906017	-	1	-	HGNC	20990	-	-	-	-	0.3301	-	-	-	-	-	-	-	-	7.159	0.295809
HIGH_LD	rs6906017	6:12953303-12953303	C	intron_variant	MODIFIER	PHACTR1	ENSG00000112137	Transcript	ENST00000406205.2	protein_coding	-	1/4	-	-	-	-	-	-	-	rs6906017	-	1	cds_start_NF,cds_end_NF	HGNC	20990	-	-	-	-	0.3301	-	-	-	-	-	-	-	-	7.159	0.295809
HIGH_LD	rs34175679	6:12953369-12953369	G	intron_variant	MODIFIER	PHACTR1	ENSG00000112137	Transcript	ENST00000332995.7	protein_coding	-	2/12	-	-	-	-	-	-	-	rs34175679	-	1	-	HGNC	20990	-	-	-	-	0.124	-	-	-	-	-	-	-	-	2.161	-0.032367
HIGH_LD	rs34175679	6:12953369-12953369	G	intron_variant	MODIFIER	PHACTR1	ENSG00000112137	Transcript	ENST00000379350.1	protein_coding	-	3/9	-	-	-	-	-	-	-	rs34175679	-	1	-	HGNC	20990	-	-	-	-	0.124	-	-	-	-	-	-	-	-	2.161	-0.032367
HIGH_LD	rs34175679	6:12953369-12953369	G	intron_variant	MODIFIER	PHACTR1	ENSG00000112137	Transcript	ENST00000406205.2	protein_coding	-	1/4	-	-	-	-	-	-	-	rs34175679	-	1	cds_start_NF,cds_end_NF	HGNC	20990	-	-	-	-	0.124	-	-	-	-	-	-	-	-	2.161	-0.032367
HIGH_LD	rs36049381	6:12953384-12953384	A	intron_variant	MODIFIER	PHACTR1	ENSG00000112137	Transcript	ENST00000332995.7	protein_coding	-	2/12	-	-	-	-	-	-	-	rs36049381	-	1	-	HGNC	20990	-	-	-	-	0.1236	-	-	-	-	-	-	-	-	1.41	-0.098969
HIGH_LD	rs36049381	6:12953384-12953384	A	intron_variant	MODIFIER	PHACTR1	ENSG00000112137	Transcript	ENST00000379350.1	protein_coding	-	3/9	-	-	-	-	-	-	-	rs36049381	-	1	-	HGNC	20990	-	-	-	-	0.1236	-	-	-	-	-	-	-	-	1.41	-0.098969
HIGH_LD	rs36049381	6:12953384-12953384	A	intron_variant	MODIFIER	PHACTR1	ENSG00000112137	Transcript	ENST00000406205.2	protein_coding	-	1/4	-	-	-	-	-	-	-	rs36049381	-	1	cds_start_NF,cds_end_NF	HGNC	20990	-	-	-	-	0.1236	-	-	-	-	-	-	-	-	1.41	-0.098969
HIGH_LD	rs62386820	6:12954012-12954012	A	intron_variant	MODIFIER	PHACTR1	ENSG00000112137	Transcript	ENST00000332995.7	protein_coding	-	2/12	-	-	-	-	-	-	-	rs62386820	-	1	-	HGNC	20990	-	-	-	-	0.1236	-	-	-	-	-	-	-	-	0.563	-0.235882
HIGH_LD	rs62386820	6:12954012-12954012	A	intron_variant	MODIFIER	PHACTR1	ENSG00000112137	Transcript	ENST00000379350.1	protein_coding	-	3/9	-	-	-	-	-	-	-	rs62386820	-	1	-	HGNC	20990	-	-	-	-	0.1236	-	-	-	-	-	-	-	-	0.563	-0.235882
HIGH_LD	rs62386820	6:12954012-12954012	A	intron_variant	MODIFIER	PHACTR1	ENSG00000112137	Transcript	ENST00000406205.2	protein_coding	-	1/4	-	-	-	-	-	-	-	rs62386820	-	1	cds_start_NF,cds_end_NF	HGNC	20990	-	-	-	-	0.1236	-	-	-	-	-	-	-	-	0.563	-0.235882
HIGH_LD	rs4588689	6:12955611-12955611	T	intron_variant	MODIFIER	PHACTR1	ENSG00000112137	Transcript	ENST00000332995.7	protein_coding	-	2/12	-	-	-	-	-	-	-	rs4588689	-	1	-	HGNC	20990	-	-	-	-	0.1466	-	-	-	-	-	-	-	-	0.121	-0.456025
HIGH_LD	rs4588689	6:12955611-12955611	T	intron_variant	MODIFIER	PHACTR1	ENSG00000112137	Transcript	ENST00000379350.1	protein_coding	-	3/9	-	-	-	-	-	-	-	rs4588689	-	1	-	HGNC	20990	-	-	-	-	0.1466	-	-	-	-	-	-	-	-	0.121	-0.456025
HIGH_LD	rs4588689	6:12955611-12955611	T	intron_variant	MODIFIER	PHACTR1	ENSG00000112137	Transcript	ENST00000406205.2	protein_coding	-	1/4	-	-	-	-	-	-	-	rs4588689	-	1	cds_start_NF,cds_end_NF	HGNC	20990	-	-	-	-	0.1466	-	-	-	-	-	-	-	-	0.121	-0.456025
HIGH_LD	rs62386821	6:12956130-12956130	A	intron_variant	MODIFIER	PHACTR1	ENSG00000112137	Transcript	ENST00000332995.7	protein_coding	-	2/12	-	-	-	-	-	-	-	rs62386821	-	1	-	HGNC	20990	-	-	-	-	-	-	-	-	-	-	-	-	-	3.113	0.030988
HIGH_LD	rs62386821	6:12956130-12956130	T	intron_variant	MODIFIER	PHACTR1	ENSG00000112137	Transcript	ENST00000332995.7	protein_coding	-	2/12	-	-	-	-	-	-	-	rs62386821	-	1	-	HGNC	20990	-	-	-	-	0.0986	-	-	-	-	-	-	-	-	2.361	-0.017822
HIGH_LD	rs62386821	6:12956130-12956130	A	intron_variant	MODIFIER	PHACTR1	ENSG00000112137	Transcript	ENST00000379350.1	protein_coding	-	3/9	-	-	-	-	-	-	-	rs62386821	-	1	-	HGNC	20990	-	-	-	-	-	-	-	-	-	-	-	-	-	3.113	0.030988
HIGH_LD	rs62386821	6:12956130-12956130	T	intron_variant	MODIFIER	PHACTR1	ENSG00000112137	Transcript	ENST00000379350.1	protein_coding	-	3/9	-	-	-	-	-	-	-	rs62386821	-	1	-	HGNC	20990	-	-	-	-	0.0986	-	-	-	-	-	-	-	-	2.361	-0.017822
HIGH_LD	rs62386821	6:12956130-12956130	A	intron_variant	MODIFIER	PHACTR1	ENSG00000112137	Transcript	ENST00000406205.2	protein_coding	-	1/4	-	-	-	-	-	-	-	rs62386821	-	1	cds_start_NF,cds_end_NF	HGNC	20990	-	-	-	-	-	-	-	-	-	-	-	-	-	3.113	0.030988
HIGH_LD	rs62386821	6:12956130-12956130	T	intron_variant	MODIFIER	PHACTR1	ENSG00000112137	Transcript	ENST00000406205.2	protein_coding	-	1/4	-	-	-	-	-	-	-	rs62386821	-	1	cds_start_NF,cds_end_NF	HGNC	20990	-	-	-	-	0.0986	-	-	-	-	-	-	-	-	2.361	-0.017822
HIGH_LD	rs9473086	6:12957035-12957035	T	intron_variant	MODIFIER	PHACTR1	ENSG00000112137	Transcript	ENST00000332995.7	protein_coding	-	2/12	-	-	-	-	-	-	-	rs9473086	-	1	-	HGNC	20990	-	-	-	-	0.142	-	-	-	-	-	-	-	-	0.64	-0.21655
HIGH_LD	rs9473086	6:12957035-12957035	T	intron_variant	MODIFIER	PHACTR1	ENSG00000112137	Transcript	ENST00000379350.1	protein_coding	-	3/9	-	-	-	-	-	-	-	rs9473086	-	1	-	HGNC	20990	-	-	-	-	0.142	-	-	-	-	-	-	-	-	0.64	-0.21655
HIGH_LD	rs9473086	6:12957035-12957035	T	intron_variant	MODIFIER	PHACTR1	ENSG00000112137	Transcript	ENST00000406205.2	protein_coding	-	1/4	-	-	-	-	-	-	-	rs9473086	-	1	cds_start_NF,cds_end_NF	HGNC	20990	-	-	-	-	0.142	-	-	-	-	-	-	-	-	0.64	-0.21655
HIGH_LD	rs9473086	6:12957035-12957035	T	regulatory_region_variant	MODIFIER	-	-	RegulatoryFeature	ENSR00000193383	promoter	-	-	-	-	-	-	-	-	-	rs9473086	-	-	-	-	-	-	-	-	-	0.142	-	-	-	-	-	-	-	-	0.64	-0.21655
HIGH_LD	rs66820937	6:12957412-12957412	T	intron_variant	MODIFIER	PHACTR1	ENSG00000112137	Transcript	ENST00000332995.7	protein_coding	-	2/12	-	-	-	-	-	-	-	rs66820937	-	1	-	HGNC	20990	-	-	-	-	0.141	-	-	-	-	-	-	-	-	17.55	1.81311
HIGH_LD	rs66820937	6:12957412-12957412	T	intron_variant	MODIFIER	PHACTR1	ENSG00000112137	Transcript	ENST00000379350.1	protein_coding	-	3/9	-	-	-	-	-	-	-	rs66820937	-	1	-	HGNC	20990	-	-	-	-	0.141	-	-	-	-	-	-	-	-	17.55	1.81311
HIGH_LD	rs66820937	6:12957412-12957412	T	intron_variant	MODIFIER	PHACTR1	ENSG00000112137	Transcript	ENST00000406205.2	protein_coding	-	1/4	-	-	-	-	-	-	-	rs66820937	-	1	cds_start_NF,cds_end_NF	HGNC	20990	-	-	-	-	0.141	-	-	-	-	-	-	-	-	17.55	1.81311
HIGH_LD	rs66820937	6:12957412-12957412	T	regulatory_region_variant	MODIFIER	-	-	RegulatoryFeature	ENSR00000193383	promoter	-	-	-	-	-	-	-	-	-	rs66820937	-	-	-	-	-	-	-	-	-	0.141	-	-	-	-	-	-	-	-	17.55	1.81311
HIGH_LD	rs11756003	6:12957621-12957621	A	intron_variant	MODIFIER	PHACTR1	ENSG00000112137	Transcript	ENST00000332995.7	protein_coding	-	2/12	-	-	-	-	-	-	-	rs11756003	-	1	-	HGNC	20990	-	-	-	-	0.137	-	-	-	-	-	-	-	-	7.919	0.357707
HIGH_LD	rs11756003	6:12957621-12957621	A	intron_variant	MODIFIER	PHACTR1	ENSG00000112137	Transcript	ENST00000379350.1	protein_coding	-	3/9	-	-	-	-	-	-	-	rs11756003	-	1	-	HGNC	20990	-	-	-	-	0.137	-	-	-	-	-	-	-	-	7.919	0.357707
HIGH_LD	rs11756003	6:12957621-12957621	A	intron_variant	MODIFIER	PHACTR1	ENSG00000112137	Transcript	ENST00000406205.2	protein_coding	-	1/4	-	-	-	-	-	-	-	rs11756003	-	1	cds_start_NF,cds_end_NF	HGNC	20990	-	-	-	-	0.137	-	-	-	-	-	-	-	-	7.919	0.357707
HIGH_LD	rs11756003	6:12957621-12957621	A	non_coding_transcript_exon_variant	MODIFIER	PHACTR1	ENSG00000112137	Transcript	ENST00000482982.1	processed_transcript	1/4	-	-	-	31	-	-	-	-	rs11756003	-	1	-	HGNC	20990	-	-	-	-	0.137	-	-	-	-	-	-	-	-	7.919	0.357707
HIGH_LD	rs11756003	6:12957621-12957621	A	regulatory_region_variant	MODIFIER	-	-	RegulatoryFeature	ENSR00000193383	promoter	-	-	-	-	-	-	-	-	-	rs11756003	-	-	-	-	-	-	-	-	-	0.137	-	-	-	-	-	-	-	-	7.919	0.357707
HIGH_LD	rs4236093	6:12957825-12957825	A	intron_variant	MODIFIER	PHACTR1	ENSG00000112137	Transcript	ENST00000332995.7	protein_coding	-	2/12	-	-	-	-	-	-	-	rs4236093	-	1	-	HGNC	20990	-	-	-	-	-	-	-	-	-	-	-	-	-	8.462	0.40695
HIGH_LD	rs4236093	6:12957825-12957825	G	intron_variant	MODIFIER	PHACTR1	ENSG00000112137	Transcript	ENST00000332995.7	protein_coding	-	2/12	-	-	-	-	-	-	-	rs4236093	-	1	-	HGNC	20990	-	-	-	-	0.2883	-	-	-	-	-	-	-	-	8.363	0.397657
HIGH_LD	rs4236093	6:12957825-12957825	A	intron_variant	MODIFIER	PHACTR1	ENSG00000112137	Transcript	ENST00000379350.1	protein_coding	-	3/9	-	-	-	-	-	-	-	rs4236093	-	1	-	HGNC	20990	-	-	-	-	-	-	-	-	-	-	-	-	-	8.462	0.40695
HIGH_LD	rs4236093	6:12957825-12957825	G	intron_variant	MODIFIER	PHACTR1	ENSG00000112137	Transcript	ENST00000379350.1	protein_coding	-	3/9	-	-	-	-	-	-	-	rs4236093	-	1	-	HGNC	20990	-	-	-	-	0.2883	-	-	-	-	-	-	-	-	8.363	0.397657
HIGH_LD	rs4236093	6:12957825-12957825	A	intron_variant	MODIFIER	PHACTR1	ENSG00000112137	Transcript	ENST00000406205.2	protein_coding	-	1/4	-	-	-	-	-	-	-	rs4236093	-	1	cds_start_NF,cds_end_NF	HGNC	20990	-	-	-	-	-	-	-	-	-	-	-	-	-	8.462	0.40695
HIGH_LD	rs4236093	6:12957825-12957825	G	intron_variant	MODIFIER	PHACTR1	ENSG00000112137	Transcript	ENST00000406205.2	protein_coding	-	1/4	-	-	-	-	-	-	-	rs4236093	-	1	cds_start_NF,cds_end_NF	HGNC	20990	-	-	-	-	0.2883	-	-	-	-	-	-	-	-	8.363	0.397657
HIGH_LD	rs4236093	6:12957825-12957825	A	non_coding_transcript_exon_variant	MODIFIER	PHACTR1	ENSG00000112137	Transcript	ENST00000482982.1	processed_transcript	1/4	-	-	-	235	-	-	-	-	rs4236093	-	1	-	HGNC	20990	-	-	-	-	-	-	-	-	-	-	-	-	-	8.462	0.40695
HIGH_LD	rs4236093	6:12957825-12957825	G	non_coding_transcript_exon_variant	MODIFIER	PHACTR1	ENSG00000112137	Transcript	ENST00000482982.1	processed_transcript	1/4	-	-	-	235	-	-	-	-	rs4236093	-	1	-	HGNC	20990	-	-	-	-	0.2883	-	-	-	-	-	-	-	-	8.363	0.397657
HIGH_LD	rs4236093	6:12957825-12957825	A	regulatory_region_variant	MODIFIER	-	-	RegulatoryFeature	ENSR00000193383	promoter	-	-	-	-	-	-	-	-	-	rs4236093	-	-	-	-	-	-	-	-	-	-	-	-	-	-	-	-	-	-	8.462	0.40695
HIGH_LD	rs4236093	6:12957825-12957825	G	regulatory_region_variant	MODIFIER	-	-	RegulatoryFeature	ENSR00000193383	promoter	-	-	-	-	-	-	-	-	-	rs4236093	-	-	-	-	-	-	-	-	-	0.2883	-	-	-	-	-	-	-	-	8.363	0.397657
HIGH_LD	rs13194360	6:12959815-12959815	A	intron_variant	MODIFIER	PHACTR1	ENSG00000112137	Transcript	ENST00000332995.7	protein_coding	-	2/12	-	-	-	-	-	-	-	rs13194360	-	1	-	HGNC	20990	-	-	-	-	-	-	-	-	-	-	-	-	-	8.665	0.426316
HIGH_LD	rs13194360	6:12959815-12959815	C	intron_variant	MODIFIER	PHACTR1	ENSG00000112137	Transcript	ENST00000332995.7	protein_coding	-	2/12	-	-	-	-	-	-	-	rs13194360	-	1	-	HGNC	20990	-	-	-	-	0.2426	-	-	-	-	-	-	-	-	8.832	0.44282
HIGH_LD	rs13194360	6:12959815-12959815	A	intron_variant	MODIFIER	PHACTR1	ENSG00000112137	Transcript	ENST00000379345.2	protein_coding	-	1/5	-	-	-	-	-	-	-	rs13194360	-	1	-	HGNC	20990	-	-	-	-	-	-	-	-	-	-	-	-	-	8.665	0.426316
HIGH_LD	rs13194360	6:12959815-12959815	C	intron_variant	MODIFIER	PHACTR1	ENSG00000112137	Transcript	ENST00000379345.2	protein_coding	-	1/5	-	-	-	-	-	-	-	rs13194360	-	1	-	HGNC	20990	-	-	-	-	0.2426	-	-	-	-	-	-	-	-	8.832	0.44282
HIGH_LD	rs13194360	6:12959815-12959815	A	intron_variant	MODIFIER	PHACTR1	ENSG00000112137	Transcript	ENST00000379350.1	protein_coding	-	3/9	-	-	-	-	-	-	-	rs13194360	-	1	-	HGNC	20990	-	-	-	-	-	-	-	-	-	-	-	-	-	8.665	0.426316
HIGH_LD	rs13194360	6:12959815-12959815	C	intron_variant	MODIFIER	PHACTR1	ENSG00000112137	Transcript	ENST00000379350.1	protein_coding	-	3/9	-	-	-	-	-	-	-	rs13194360	-	1	-	HGNC	20990	-	-	-	-	0.2426	-	-	-	-	-	-	-	-	8.832	0.44282
HIGH_LD	rs13194360	6:12959815-12959815	A	intron_variant	MODIFIER	PHACTR1	ENSG00000112137	Transcript	ENST00000406205.2	protein_coding	-	1/4	-	-	-	-	-	-	-	rs13194360	-	1	cds_start_NF,cds_end_NF	HGNC	20990	-	-	-	-	-	-	-	-	-	-	-	-	-	8.665	0.426316
HIGH_LD	rs13194360	6:12959815-12959815	C	intron_variant	MODIFIER	PHACTR1	ENSG00000112137	Transcript	ENST00000406205.2	protein_coding	-	1/4	-	-	-	-	-	-	-	rs13194360	-	1	cds_start_NF,cds_end_NF	HGNC	20990	-	-	-	-	0.2426	-	-	-	-	-	-	-	-	8.832	0.44282
HIGH_LD	rs13194360	6:12959815-12959815	A	intron_variant	MODIFIER	PHACTR1	ENSG00000112137	Transcript	ENST00000457702.2	protein_coding	-	1/11	-	-	-	-	-	-	-	rs13194360	-	1	-	HGNC	20990	-	-	-	-	-	-	-	-	-	-	-	-	-	8.665	0.426316
HIGH_LD	rs13194360	6:12959815-12959815	C	intron_variant	MODIFIER	PHACTR1	ENSG00000112137	Transcript	ENST00000457702.2	protein_coding	-	1/11	-	-	-	-	-	-	-	rs13194360	-	1	-	HGNC	20990	-	-	-	-	0.2426	-	-	-	-	-	-	-	-	8.832	0.44282
HIGH_LD	rs13194360	6:12959815-12959815	A	intron_variant,non_coding_transcript_variant	MODIFIER	PHACTR1	ENSG00000112137	Transcript	ENST00000482982.1	processed_transcript	-	1/3	-	-	-	-	-	-	-	rs13194360	-	1	-	HGNC	20990	-	-	-	-	-	-	-	-	-	-	-	-	-	8.665	0.426316
HIGH_LD	rs13194360	6:12959815-12959815	C	intron_variant,non_coding_transcript_variant	MODIFIER	PHACTR1	ENSG00000112137	Transcript	ENST00000482982.1	processed_transcript	-	1/3	-	-	-	-	-	-	-	rs13194360	-	1	-	HGNC	20990	-	-	-	-	0.2426	-	-	-	-	-	-	-	-	8.832	0.44282
HIGH_LD	rs13194360	6:12959815-12959815	A	regulatory_region_variant	MODIFIER	-	-	RegulatoryFeature	ENSR00000193383	promoter	-	-	-	-	-	-	-	-	-	rs13194360	-	-	-	-	-	-	-	-	-	-	-	-	-	-	-	-	-	-	8.665	0.426316
HIGH_LD	rs13194360	6:12959815-12959815	C	regulatory_region_variant	MODIFIER	-	-	RegulatoryFeature	ENSR00000193383	promoter	-	-	-	-	-	-	-	-	-	rs13194360	-	-	-	-	-	-	-	-	-	0.2426	-	-	-	-	-	-	-	-	8.832	0.44282
HIGH_LD	rs35266083	6:12961161-12961161	C	intron_variant	MODIFIER	PHACTR1	ENSG00000112137	Transcript	ENST00000332995.7	protein_coding	-	2/12	-	-	-	-	-	-	-	rs35266083	-	1	-	HGNC	20990	-	-	-	-	0.2424	-	-	-	-	-	-	-	-	4.134	0.092019
HIGH_LD	rs35266083	6:12961161-12961161	C	intron_variant	MODIFIER	PHACTR1	ENSG00000112137	Transcript	ENST00000379345.2	protein_coding	-	1/5	-	-	-	-	-	-	-	rs35266083	-	1	-	HGNC	20990	-	-	-	-	0.2424	-	-	-	-	-	-	-	-	4.134	0.092019
HIGH_LD	rs35266083	6:12961161-12961161	C	intron_variant	MODIFIER	PHACTR1	ENSG00000112137	Transcript	ENST00000379350.1	protein_coding	-	3/9	-	-	-	-	-	-	-	rs35266083	-	1	-	HGNC	20990	-	-	-	-	0.2424	-	-	-	-	-	-	-	-	4.134	0.092019
HIGH_LD	rs35266083	6:12961161-12961161	C	intron_variant	MODIFIER	PHACTR1	ENSG00000112137	Transcript	ENST00000406205.2	protein_coding	-	1/4	-	-	-	-	-	-	-	rs35266083	-	1	cds_start_NF,cds_end_NF	HGNC	20990	-	-	-	-	0.2424	-	-	-	-	-	-	-	-	4.134	0.092019
HIGH_LD	rs35266083	6:12961161-12961161	C	intron_variant	MODIFIER	PHACTR1	ENSG00000112137	Transcript	ENST00000457702.2	protein_coding	-	1/11	-	-	-	-	-	-	-	rs35266083	-	1	-	HGNC	20990	-	-	-	-	0.2424	-	-	-	-	-	-	-	-	4.134	0.092019
HIGH_LD	rs35266083	6:12961161-12961161	C	intron_variant,non_coding_transcript_variant	MODIFIER	PHACTR1	ENSG00000112137	Transcript	ENST00000482982.1	processed_transcript	-	1/3	-	-	-	-	-	-	-	rs35266083	-	1	-	HGNC	20990	-	-	-	-	0.2424	-	-	-	-	-	-	-	-	4.134	0.092019
HIGH_LD	rs6906890	6:12961220-12961220	C	intron_variant	MODIFIER	PHACTR1	ENSG00000112137	Transcript	ENST00000332995.7	protein_coding	-	2/12	-	-	-	-	-	-	-	rs6906890	-	1	-	HGNC	20990	-	-	-	-	-	-	-	-	20014019	-	-	-	-	6.283	0.23063
HIGH_LD	rs6906890	6:12961220-12961220	G	intron_variant	MODIFIER	PHACTR1	ENSG00000112137	Transcript	ENST00000332995.7	protein_coding	-	2/12	-	-	-	-	-	-	-	rs6906890	-	1	-	HGNC	20990	-	-	-	-	0.227	-	-	-	20014019	-	-	-	-	6.586	0.252534
HIGH_LD	rs6906890	6:12961220-12961220	C	intron_variant	MODIFIER	PHACTR1	ENSG00000112137	Transcript	ENST00000379345.2	protein_coding	-	1/5	-	-	-	-	-	-	-	rs6906890	-	1	-	HGNC	20990	-	-	-	-	-	-	-	-	20014019	-	-	-	-	6.283	0.23063
HIGH_LD	rs6906890	6:12961220-12961220	G	intron_variant	MODIFIER	PHACTR1	ENSG00000112137	Transcript	ENST00000379345.2	protein_coding	-	1/5	-	-	-	-	-	-	-	rs6906890	-	1	-	HGNC	20990	-	-	-	-	0.227	-	-	-	20014019	-	-	-	-	6.586	0.252534
HIGH_LD	rs6906890	6:12961220-12961220	C	intron_variant	MODIFIER	PHACTR1	ENSG00000112137	Transcript	ENST00000379350.1	protein_coding	-	3/9	-	-	-	-	-	-	-	rs6906890	-	1	-	HGNC	20990	-	-	-	-	-	-	-	-	20014019	-	-	-	-	6.283	0.23063
HIGH_LD	rs6906890	6:12961220-12961220	G	intron_variant	MODIFIER	PHACTR1	ENSG00000112137	Transcript	ENST00000379350.1	protein_coding	-	3/9	-	-	-	-	-	-	-	rs6906890	-	1	-	HGNC	20990	-	-	-	-	0.227	-	-	-	20014019	-	-	-	-	6.586	0.252534
HIGH_LD	rs6906890	6:12961220-12961220	C	intron_variant	MODIFIER	PHACTR1	ENSG00000112137	Transcript	ENST00000406205.2	protein_coding	-	1/4	-	-	-	-	-	-	-	rs6906890	-	1	cds_start_NF,cds_end_NF	HGNC	20990	-	-	-	-	-	-	-	-	20014019	-	-	-	-	6.283	0.23063
HIGH_LD	rs6906890	6:12961220-12961220	G	intron_variant	MODIFIER	PHACTR1	ENSG00000112137	Transcript	ENST00000406205.2	protein_coding	-	1/4	-	-	-	-	-	-	-	rs6906890	-	1	cds_start_NF,cds_end_NF	HGNC	20990	-	-	-	-	0.227	-	-	-	20014019	-	-	-	-	6.586	0.252534
HIGH_LD	rs6906890	6:12961220-12961220	C	intron_variant	MODIFIER	PHACTR1	ENSG00000112137	Transcript	ENST00000457702.2	protein_coding	-	1/11	-	-	-	-	-	-	-	rs6906890	-	1	-	HGNC	20990	-	-	-	-	-	-	-	-	20014019	-	-	-	-	6.283	0.23063
HIGH_LD	rs6906890	6:12961220-12961220	G	intron_variant	MODIFIER	PHACTR1	ENSG00000112137	Transcript	ENST00000457702.2	protein_coding	-	1/11	-	-	-	-	-	-	-	rs6906890	-	1	-	HGNC	20990	-	-	-	-	0.227	-	-	-	20014019	-	-	-	-	6.586	0.252534
HIGH_LD	rs6906890	6:12961220-12961220	C	intron_variant,non_coding_transcript_variant	MODIFIER	PHACTR1	ENSG00000112137	Transcript	ENST00000482982.1	processed_transcript	-	1/3	-	-	-	-	-	-	-	rs6906890	-	1	-	HGNC	20990	-	-	-	-	-	-	-	-	20014019	-	-	-	-	6.283	0.23063
HIGH_LD	rs6906890	6:12961220-12961220	G	intron_variant,non_coding_transcript_variant	MODIFIER	PHACTR1	ENSG00000112137	Transcript	ENST00000482982.1	processed_transcript	-	1/3	-	-	-	-	-	-	-	rs6906890	-	1	-	HGNC	20990	-	-	-	-	0.227	-	-	-	20014019	-	-	-	-	6.586	0.252534
HIGH_LD	rs62386823	6:12961929-12961929	G	intron_variant	MODIFIER	PHACTR1	ENSG00000112137	Transcript	ENST00000332995.7	protein_coding	-	2/12	-	-	-	-	-	-	-	rs62386823	-	1	-	HGNC	20990	-	-	-	-	0.0447	-	-	-	-	-	-	-	-	0.706	-0.20194
HIGH_LD	rs62386823	6:12961929-12961929	G	intron_variant	MODIFIER	PHACTR1	ENSG00000112137	Transcript	ENST00000379345.2	protein_coding	-	1/5	-	-	-	-	-	-	-	rs62386823	-	1	-	HGNC	20990	-	-	-	-	0.0447	-	-	-	-	-	-	-	-	0.706	-0.20194
HIGH_LD	rs62386823	6:12961929-12961929	G	intron_variant	MODIFIER	PHACTR1	ENSG00000112137	Transcript	ENST00000379350.1	protein_coding	-	3/9	-	-	-	-	-	-	-	rs62386823	-	1	-	HGNC	20990	-	-	-	-	0.0447	-	-	-	-	-	-	-	-	0.706	-0.20194
HIGH_LD	rs62386823	6:12961929-12961929	G	intron_variant	MODIFIER	PHACTR1	ENSG00000112137	Transcript	ENST00000406205.2	protein_coding	-	1/4	-	-	-	-	-	-	-	rs62386823	-	1	cds_start_NF,cds_end_NF	HGNC	20990	-	-	-	-	0.0447	-	-	-	-	-	-	-	-	0.706	-0.20194
HIGH_LD	rs62386823	6:12961929-12961929	G	intron_variant	MODIFIER	PHACTR1	ENSG00000112137	Transcript	ENST00000457702.2	protein_coding	-	1/11	-	-	-	-	-	-	-	rs62386823	-	1	-	HGNC	20990	-	-	-	-	0.0447	-	-	-	-	-	-	-	-	0.706	-0.20194
HIGH_LD	rs62386823	6:12961929-12961929	G	intron_variant,non_coding_transcript_variant	MODIFIER	PHACTR1	ENSG00000112137	Transcript	ENST00000482982.1	processed_transcript	-	1/3	-	-	-	-	-	-	-	rs62386823	-	1	-	HGNC	20990	-	-	-	-	0.0447	-	-	-	-	-	-	-	-	0.706	-0.20194
HIGH_LD	rs11755825	6:12962690-12962690	A	intron_variant	MODIFIER	PHACTR1	ENSG00000112137	Transcript	ENST00000332995.7	protein_coding	-	2/12	-	-	-	-	-	-	-	rs11755825	-	1	-	HGNC	20990	-	-	-	-	0.2578	-	-	-	-	-	-	-	-	13.09	0.971162
HIGH_LD	rs11755825	6:12962690-12962690	A	intron_variant	MODIFIER	PHACTR1	ENSG00000112137	Transcript	ENST00000379345.2	protein_coding	-	1/5	-	-	-	-	-	-	-	rs11755825	-	1	-	HGNC	20990	-	-	-	-	0.2578	-	-	-	-	-	-	-	-	13.09	0.971162
HIGH_LD	rs11755825	6:12962690-12962690	A	intron_variant	MODIFIER	PHACTR1	ENSG00000112137	Transcript	ENST00000379350.1	protein_coding	-	3/9	-	-	-	-	-	-	-	rs11755825	-	1	-	HGNC	20990	-	-	-	-	0.2578	-	-	-	-	-	-	-	-	13.09	0.971162
HIGH_LD	rs11755825	6:12962690-12962690	A	intron_variant	MODIFIER	PHACTR1	ENSG00000112137	Transcript	ENST00000406205.2	protein_coding	-	1/4	-	-	-	-	-	-	-	rs11755825	-	1	cds_start_NF,cds_end_NF	HGNC	20990	-	-	-	-	0.2578	-	-	-	-	-	-	-	-	13.09	0.971162
HIGH_LD	rs11755825	6:12962690-12962690	A	intron_variant	MODIFIER	PHACTR1	ENSG00000112137	Transcript	ENST00000457702.2	protein_coding	-	1/11	-	-	-	-	-	-	-	rs11755825	-	1	-	HGNC	20990	-	-	-	-	0.2578	-	-	-	-	-	-	-	-	13.09	0.971162
HIGH_LD	rs11755825	6:12962690-12962690	A	intron_variant,non_coding_transcript_variant	MODIFIER	PHACTR1	ENSG00000112137	Transcript	ENST00000482982.1	processed_transcript	-	1/3	-	-	-	-	-	-	-	rs11755825	-	1	-	HGNC	20990	-	-	-	-	0.2578	-	-	-	-	-	-	-	-	13.09	0.971162
HIGH_LD	rs4715015	6:12963841-12963841	A	intron_variant	MODIFIER	PHACTR1	ENSG00000112137	Transcript	ENST00000332995.7	protein_coding	-	2/12	-	-	-	-	-	-	-	rs4715015	-	1	-	HGNC	20990	-	-	-	-	0.2262	-	-	-	-	-	-	-	-	4.583	0.119118
HIGH_LD	rs4715015	6:12963841-12963841	A	intron_variant	MODIFIER	PHACTR1	ENSG00000112137	Transcript	ENST00000379345.2	protein_coding	-	1/5	-	-	-	-	-	-	-	rs4715015	-	1	-	HGNC	20990	-	-	-	-	0.2262	-	-	-	-	-	-	-	-	4.583	0.119118
HIGH_LD	rs4715015	6:12963841-12963841	A	intron_variant	MODIFIER	PHACTR1	ENSG00000112137	Transcript	ENST00000379350.1	protein_coding	-	3/9	-	-	-	-	-	-	-	rs4715015	-	1	-	HGNC	20990	-	-	-	-	0.2262	-	-	-	-	-	-	-	-	4.583	0.119118
HIGH_LD	rs4715015	6:12963841-12963841	A	intron_variant	MODIFIER	PHACTR1	ENSG00000112137	Transcript	ENST00000406205.2	protein_coding	-	1/4	-	-	-	-	-	-	-	rs4715015	-	1	cds_start_NF,cds_end_NF	HGNC	20990	-	-	-	-	0.2262	-	-	-	-	-	-	-	-	4.583	0.119118
HIGH_LD	rs4715015	6:12963841-12963841	A	intron_variant	MODIFIER	PHACTR1	ENSG00000112137	Transcript	ENST00000457702.2	protein_coding	-	1/11	-	-	-	-	-	-	-	rs4715015	-	1	-	HGNC	20990	-	-	-	-	0.2262	-	-	-	-	-	-	-	-	4.583	0.119118
HIGH_LD	rs4715015	6:12963841-12963841	A	intron_variant,non_coding_transcript_variant	MODIFIER	PHACTR1	ENSG00000112137	Transcript	ENST00000482982.1	processed_transcript	-	1/3	-	-	-	-	-	-	-	rs4715015	-	1	-	HGNC	20990	-	-	-	-	0.2262	-	-	-	-	-	-	-	-	4.583	0.119118
HIGH_LD	rs10948372	6:12982423-12982423	C	intron_variant	MODIFIER	PHACTR1	ENSG00000112137	Transcript	ENST00000332995.7	protein_coding	-	2/12	-	-	-	-	-	-	-	rs10948372	-	1	-	HGNC	20990	-	-	-	-	0.2326	-	-	-	-	-	-	-	-	6.456	0.243007
HIGH_LD	rs10948372	6:12982423-12982423	C	intron_variant	MODIFIER	PHACTR1	ENSG00000112137	Transcript	ENST00000379345.2	protein_coding	-	1/5	-	-	-	-	-	-	-	rs10948372	-	1	-	HGNC	20990	-	-	-	-	0.2326	-	-	-	-	-	-	-	-	6.456	0.243007
HIGH_LD	rs10948372	6:12982423-12982423	C	intron_variant	MODIFIER	PHACTR1	ENSG00000112137	Transcript	ENST00000379350.1	protein_coding	-	3/9	-	-	-	-	-	-	-	rs10948372	-	1	-	HGNC	20990	-	-	-	-	0.2326	-	-	-	-	-	-	-	-	6.456	0.243007
HIGH_LD	rs10948372	6:12982423-12982423	C	intron_variant	MODIFIER	PHACTR1	ENSG00000112137	Transcript	ENST00000406205.2	protein_coding	-	1/4	-	-	-	-	-	-	-	rs10948372	-	1	cds_start_NF,cds_end_NF	HGNC	20990	-	-	-	-	0.2326	-	-	-	-	-	-	-	-	6.456	0.243007
HIGH_LD	rs10948372	6:12982423-12982423	C	intron_variant	MODIFIER	PHACTR1	ENSG00000112137	Transcript	ENST00000457702.2	protein_coding	-	1/11	-	-	-	-	-	-	-	rs10948372	-	1	-	HGNC	20990	-	-	-	-	0.2326	-	-	-	-	-	-	-	-	6.456	0.243007
HIGH_LD	rs10948372	6:12982423-12982423	C	intron_variant,non_coding_transcript_variant	MODIFIER	PHACTR1	ENSG00000112137	Transcript	ENST00000482982.1	processed_transcript	-	1/3	-	-	-	-	-	-	-	rs10948372	-	1	-	HGNC	20990	-	-	-	-	0.2326	-	-	-	-	-	-	-	-	6.456	0.243007
HIGH_LD	rs62389460	6:13098302-13098302	A	intron_variant	MODIFIER	PHACTR1	ENSG00000112137	Transcript	ENST00000332995.7	protein_coding	-	3/12	-	-	-	-	-	-	-	rs62389460	-	1	-	HGNC	20990	-	-	-	-	0.0463	-	-	-	-	-	-	-	-	1.695	-0.070897
HIGH_LD	rs62389460	6:13098302-13098302	A	intron_variant	MODIFIER	PHACTR1	ENSG00000112137	Transcript	ENST00000379345.2	protein_coding	-	2/5	-	-	-	-	-	-	-	rs62389460	-	1	-	HGNC	20990	-	-	-	-	0.0463	-	-	-	-	-	-	-	-	1.695	-0.070897
HIGH_LD	rs62389460	6:13098302-13098302	A	intron_variant	MODIFIER	PHACTR1	ENSG00000112137	Transcript	ENST00000379350.1	protein_coding	-	4/9	-	-	-	-	-	-	-	rs62389460	-	1	-	HGNC	20990	-	-	-	-	0.0463	-	-	-	-	-	-	-	-	1.695	-0.070897
HIGH_LD	rs62389460	6:13098302-13098302	A	intron_variant	MODIFIER	PHACTR1	ENSG00000112137	Transcript	ENST00000406205.2	protein_coding	-	2/4	-	-	-	-	-	-	-	rs62389460	-	1	cds_start_NF,cds_end_NF	HGNC	20990	-	-	-	-	0.0463	-	-	-	-	-	-	-	-	1.695	-0.070897
HIGH_LD	rs62389460	6:13098302-13098302	A	intron_variant	MODIFIER	PHACTR1	ENSG00000112137	Transcript	ENST00000434977.1	protein_coding	-	1/4	-	-	-	-	-	-	-	rs62389460	-	1	cds_start_NF	HGNC	20990	-	-	-	-	0.0463	-	-	-	-	-	-	-	-	1.695	-0.070897
HIGH_LD	rs62389460	6:13098302-13098302	A	intron_variant	MODIFIER	PHACTR1	ENSG00000112137	Transcript	ENST00000457702.2	protein_coding	-	2/11	-	-	-	-	-	-	-	rs62389460	-	1	-	HGNC	20990	-	-	-	-	0.0463	-	-	-	-	-	-	-	-	1.695	-0.070897
HIGH_LD	rs62389460	6:13098302-13098302	A	intron_variant,non_coding_transcript_variant	MODIFIER	PHACTR1	ENSG00000112137	Transcript	ENST00000482982.1	processed_transcript	-	2/3	-	-	-	-	-	-	-	rs62389460	-	1	-	HGNC	20990	-	-	-	-	0.0463	-	-	-	-	-	-	-	-	1.695	-0.070897
HIGH_LD	rs62389460	6:13098302-13098302	A	regulatory_region_variant	MODIFIER	-	-	RegulatoryFeature	ENSR00001354760	enhancer	-	-	-	-	-	-	-	-	-	rs62389460	-	-	-	-	-	-	-	-	-	0.0463	-	-	-	-	-	-	-	-	1.695	-0.070897
HIGH_LD	rs7768871	6:22109189-22109189	T	intron_variant,non_coding_transcript_variant	MODIFIER	CASC15	ENSG00000272168	Transcript	ENST00000444265.2	lincRNA	-	6/10	-	-	-	-	-	-	-	rs7768871	-	1	-	HGNC	28245	-	-	-	-	0.7224	-	-	-	-	-	-	-	-	1.609	-0.078926
HIGH_LD	rs7768871	6:22109189-22109189	T	intron_variant,non_coding_transcript_variant	MODIFIER	CASC15	ENSG00000272168	Transcript	ENST00000606851.1	lincRNA	-	8/11	-	-	-	-	-	-	-	rs7768871	-	1	-	HGNC	28245	-	-	-	-	0.7224	-	-	-	-	-	-	-	-	1.609	-0.078926
HIGH_LD	rs7768871	6:22109189-22109189	T	intron_variant,non_coding_transcript_variant	MODIFIER	CASC15	ENSG00000272168	Transcript	ENST00000607048.1	lincRNA	-	7/11	-	-	-	-	-	-	-	rs7768871	-	1	-	HGNC	28245	-	-	-	-	0.7224	-	-	-	-	-	-	-	-	1.609	-0.078926
HIGH_LD	rs78381359	6:22109401-22109401	CAAT	intron_variant,non_coding_transcript_variant	MODIFIER	CASC15	ENSG00000272168	Transcript	ENST00000444265.2	lincRNA	-	6/10	-	-	-	-	-	-	-	rs78381359	-	1	-	HGNC	28245	-	-	-	-	0.3514	-	-	-	-	-	-	-	-	0.553	-0.238451
HIGH_LD	rs78381359	6:22109401-22109401	CAAT	intron_variant,non_coding_transcript_variant	MODIFIER	CASC15	ENSG00000272168	Transcript	ENST00000606851.1	lincRNA	-	8/11	-	-	-	-	-	-	-	rs78381359	-	1	-	HGNC	28245	-	-	-	-	0.3514	-	-	-	-	-	-	-	-	0.553	-0.238451
HIGH_LD	rs78381359	6:22109401-22109401	CAAT	intron_variant,non_coding_transcript_variant	MODIFIER	CASC15	ENSG00000272168	Transcript	ENST00000607048.1	lincRNA	-	7/11	-	-	-	-	-	-	-	rs78381359	-	1	-	HGNC	28245	-	-	-	-	0.3514	-	-	-	-	-	-	-	-	0.553	-0.238451
HIGH_LD	rs1543310	6:22110418-22110418	C	intron_variant,non_coding_transcript_variant	MODIFIER	CASC15	ENSG00000272168	Transcript	ENST00000444265.2	lincRNA	-	6/10	-	-	-	-	-	-	-	rs1543310	-	1	-	HGNC	28245	-	-	-	-	0.7538	-	-	-	26100672	-	-	-	-	0.913	-0.163397
HIGH_LD	rs1543310	6:22110418-22110418	C	intron_variant,non_coding_transcript_variant	MODIFIER	CASC15	ENSG00000272168	Transcript	ENST00000606851.1	lincRNA	-	8/11	-	-	-	-	-	-	-	rs1543310	-	1	-	HGNC	28245	-	-	-	-	0.7538	-	-	-	26100672	-	-	-	-	0.913	-0.163397
HIGH_LD	rs1543310	6:22110418-22110418	C	intron_variant,non_coding_transcript_variant	MODIFIER	CASC15	ENSG00000272168	Transcript	ENST00000607048.1	lincRNA	-	7/11	-	-	-	-	-	-	-	rs1543310	-	1	-	HGNC	28245	-	-	-	-	0.7538	-	-	-	26100672	-	-	-	-	0.913	-0.163397
HIGH_LD	rs9393228	6:22112043-22112043	A	intron_variant,non_coding_transcript_variant	MODIFIER	CASC15	ENSG00000272168	Transcript	ENST00000444265.2	lincRNA	-	7/10	-	-	-	-	-	-	-	rs9393228	-	1	-	HGNC	28245	-	-	-	-	0.5921	-	-	-	-	-	-	-	-	0.582	-0.230913
HIGH_LD	rs9393228	6:22112043-22112043	A	intron_variant,non_coding_transcript_variant	MODIFIER	CASC15	ENSG00000272168	Transcript	ENST00000606851.1	lincRNA	-	9/11	-	-	-	-	-	-	-	rs9393228	-	1	-	HGNC	28245	-	-	-	-	0.5921	-	-	-	-	-	-	-	-	0.582	-0.230913
HIGH_LD	rs9393228	6:22112043-22112043	A	intron_variant,non_coding_transcript_variant	MODIFIER	CASC15	ENSG00000272168	Transcript	ENST00000607048.1	lincRNA	-	8/11	-	-	-	-	-	-	-	rs9393228	-	1	-	HGNC	28245	-	-	-	-	0.5921	-	-	-	-	-	-	-	-	0.582	-0.230913
HIGH_LD	rs6905441	6:22113027-22113027	C	intron_variant,non_coding_transcript_variant	MODIFIER	CASC15	ENSG00000272168	Transcript	ENST00000444265.2	lincRNA	-	7/10	-	-	-	-	-	-	-	rs6905441	-	1	-	HGNC	28245	-	-	-	-	0.5968	-	-	-	26100672	-	-	-	-	9.603	0.524074
HIGH_LD	rs6905441	6:22113027-22113027	C	intron_variant,non_coding_transcript_variant	MODIFIER	CASC15	ENSG00000272168	Transcript	ENST00000606851.1	lincRNA	-	9/11	-	-	-	-	-	-	-	rs6905441	-	1	-	HGNC	28245	-	-	-	-	0.5968	-	-	-	26100672	-	-	-	-	9.603	0.524074
HIGH_LD	rs6905441	6:22113027-22113027	C	intron_variant,non_coding_transcript_variant	MODIFIER	CASC15	ENSG00000272168	Transcript	ENST00000607048.1	lincRNA	-	8/11	-	-	-	-	-	-	-	rs6905441	-	1	-	HGNC	28245	-	-	-	-	0.5968	-	-	-	26100672	-	-	-	-	9.603	0.524074
HIGH_LD	rs9295534	6:22113390-22113390	A	intron_variant,non_coding_transcript_variant	MODIFIER	CASC15	ENSG00000272168	Transcript	ENST00000444265.2	lincRNA	-	7/10	-	-	-	-	-	-	-	rs9295534	-	1	-	HGNC	28245	-	-	-	-	0.598	-	-	-	26100672	-	-	-	-	17.12	1.75382
HIGH_LD	rs9295534	6:22113390-22113390	A	intron_variant,non_coding_transcript_variant	MODIFIER	CASC15	ENSG00000272168	Transcript	ENST00000606851.1	lincRNA	-	9/11	-	-	-	-	-	-	-	rs9295534	-	1	-	HGNC	28245	-	-	-	-	0.598	-	-	-	26100672	-	-	-	-	17.12	1.75382
HIGH_LD	rs9295534	6:22113390-22113390	A	intron_variant,non_coding_transcript_variant	MODIFIER	CASC15	ENSG00000272168	Transcript	ENST00000607048.1	lincRNA	-	8/11	-	-	-	-	-	-	-	rs9295534	-	1	-	HGNC	28245	-	-	-	-	0.598	-	-	-	26100672	-	-	-	-	17.12	1.75382
HIGH_LD	rs2179071	6:22114325-22114325	T	intron_variant,non_coding_transcript_variant	MODIFIER	CASC15	ENSG00000272168	Transcript	ENST00000444265.2	lincRNA	-	7/10	-	-	-	-	-	-	-	rs2179071	-	1	-	HGNC	28245	-	-	-	-	0.5938	-	-	-	-	-	-	-	-	0.413	-0.281672
HIGH_LD	rs2179071	6:22114325-22114325	T	intron_variant,non_coding_transcript_variant	MODIFIER	CASC15	ENSG00000272168	Transcript	ENST00000606851.1	lincRNA	-	9/11	-	-	-	-	-	-	-	rs2179071	-	1	-	HGNC	28245	-	-	-	-	0.5938	-	-	-	-	-	-	-	-	0.413	-0.281672
HIGH_LD	rs2179071	6:22114325-22114325	T	intron_variant,non_coding_transcript_variant	MODIFIER	CASC15	ENSG00000272168	Transcript	ENST00000607048.1	lincRNA	-	9/11	-	-	-	-	-	-	-	rs2179071	-	1	-	HGNC	28245	-	-	-	-	0.5938	-	-	-	-	-	-	-	-	0.413	-0.281672
HIGH_LD	rs16885627	6:22115797-22115797	G	intron_variant,non_coding_transcript_variant	MODIFIER	CASC15	ENSG00000272168	Transcript	ENST00000444265.2	lincRNA	-	7/10	-	-	-	-	-	-	-	rs16885627	-	1	-	HGNC	28245	-	-	-	-	0.3462	-	-	-	-	-	-	-	-	16.16	1.57686
HIGH_LD	rs16885627	6:22115797-22115797	T	intron_variant,non_coding_transcript_variant	MODIFIER	CASC15	ENSG00000272168	Transcript	ENST00000444265.2	lincRNA	-	7/10	-	-	-	-	-	-	-	rs16885627	-	1	-	HGNC	28245	-	-	-	-	-	-	-	-	-	-	-	-	-	16.42	1.6327
HIGH_LD	rs16885627	6:22115797-22115797	G	intron_variant,non_coding_transcript_variant	MODIFIER	CASC15	ENSG00000272168	Transcript	ENST00000606851.1	lincRNA	-	9/11	-	-	-	-	-	-	-	rs16885627	-	1	-	HGNC	28245	-	-	-	-	0.3462	-	-	-	-	-	-	-	-	16.16	1.57686
HIGH_LD	rs16885627	6:22115797-22115797	T	intron_variant,non_coding_transcript_variant	MODIFIER	CASC15	ENSG00000272168	Transcript	ENST00000606851.1	lincRNA	-	9/11	-	-	-	-	-	-	-	rs16885627	-	1	-	HGNC	28245	-	-	-	-	-	-	-	-	-	-	-	-	-	16.42	1.6327
HIGH_LD	rs16885627	6:22115797-22115797	G	intron_variant,non_coding_transcript_variant	MODIFIER	CASC15	ENSG00000272168	Transcript	ENST00000607048.1	lincRNA	-	9/11	-	-	-	-	-	-	-	rs16885627	-	1	-	HGNC	28245	-	-	-	-	0.3462	-	-	-	-	-	-	-	-	16.16	1.57686
HIGH_LD	rs16885627	6:22115797-22115797	T	intron_variant,non_coding_transcript_variant	MODIFIER	CASC15	ENSG00000272168	Transcript	ENST00000607048.1	lincRNA	-	9/11	-	-	-	-	-	-	-	rs16885627	-	1	-	HGNC	28245	-	-	-	-	-	-	-	-	-	-	-	-	-	16.42	1.6327
HIGH_LD	rs7760772	6:22119819-22119819	G	intron_variant,non_coding_transcript_variant	MODIFIER	CASC15	ENSG00000272168	Transcript	ENST00000444265.2	lincRNA	-	7/10	-	-	-	-	-	-	-	rs7760772	-	1	-	HGNC	28245	-	-	-	-	0.3502	-	-	-	-	-	-	-	-	0.342	-0.309021
HIGH_LD	rs7760772	6:22119819-22119819	G	intron_variant,non_coding_transcript_variant	MODIFIER	CASC15	ENSG00000272168	Transcript	ENST00000606851.1	lincRNA	-	9/11	-	-	-	-	-	-	-	rs7760772	-	1	-	HGNC	28245	-	-	-	-	0.3502	-	-	-	-	-	-	-	-	0.342	-0.309021
HIGH_LD	rs7760772	6:22119819-22119819	G	intron_variant,non_coding_transcript_variant	MODIFIER	CASC15	ENSG00000272168	Transcript	ENST00000607048.1	lincRNA	-	9/11	-	-	-	-	-	-	-	rs7760772	-	1	-	HGNC	28245	-	-	-	-	0.3502	-	-	-	-	-	-	-	-	0.342	-0.309021
HIGH_LD	rs7743854	6:22122389-22122389	G	intron_variant,non_coding_transcript_variant	MODIFIER	CASC15	ENSG00000272168	Transcript	ENST00000444265.2	lincRNA	-	7/10	-	-	-	-	-	-	-	rs7743854	-	1	-	HGNC	28245	-	-	-	-	0.4635	-	-	-	-	-	-	-	-	6.917	0.277446
HIGH_LD	rs7743854	6:22122389-22122389	G	intron_variant,non_coding_transcript_variant	MODIFIER	CASC15	ENSG00000272168	Transcript	ENST00000606851.1	lincRNA	-	9/11	-	-	-	-	-	-	-	rs7743854	-	1	-	HGNC	28245	-	-	-	-	0.4635	-	-	-	-	-	-	-	-	6.917	0.277446
HIGH_LD	rs7743854	6:22122389-22122389	G	intron_variant,non_coding_transcript_variant	MODIFIER	CASC15	ENSG00000272168	Transcript	ENST00000607048.1	lincRNA	-	9/11	-	-	-	-	-	-	-	rs7743854	-	1	-	HGNC	28245	-	-	-	-	0.4635	-	-	-	-	-	-	-	-	6.917	0.277446
HIGH_LD	rs7744414	6:22122476-22122476	A	intron_variant,non_coding_transcript_variant	MODIFIER	CASC15	ENSG00000272168	Transcript	ENST00000444265.2	lincRNA	-	7/10	-	-	-	-	-	-	-	rs7744414	-	1	-	HGNC	28245	-	-	-	-	0.3812	-	-	-	-	-	-	-	-	0.315	-0.320979
HIGH_LD	rs7744414	6:22122476-22122476	C	intron_variant,non_coding_transcript_variant	MODIFIER	CASC15	ENSG00000272168	Transcript	ENST00000444265.2	lincRNA	-	7/10	-	-	-	-	-	-	-	rs7744414	-	1	-	HGNC	28245	-	-	-	-	-	-	-	-	-	-	-	-	-	0.213	-0.376919
HIGH_LD	rs7744414	6:22122476-22122476	A	intron_variant,non_coding_transcript_variant	MODIFIER	CASC15	ENSG00000272168	Transcript	ENST00000606851.1	lincRNA	-	9/11	-	-	-	-	-	-	-	rs7744414	-	1	-	HGNC	28245	-	-	-	-	0.3812	-	-	-	-	-	-	-	-	0.315	-0.320979
HIGH_LD	rs7744414	6:22122476-22122476	C	intron_variant,non_coding_transcript_variant	MODIFIER	CASC15	ENSG00000272168	Transcript	ENST00000606851.1	lincRNA	-	9/11	-	-	-	-	-	-	-	rs7744414	-	1	-	HGNC	28245	-	-	-	-	-	-	-	-	-	-	-	-	-	0.213	-0.376919
HIGH_LD	rs7744414	6:22122476-22122476	A	intron_variant,non_coding_transcript_variant	MODIFIER	CASC15	ENSG00000272168	Transcript	ENST00000607048.1	lincRNA	-	9/11	-	-	-	-	-	-	-	rs7744414	-	1	-	HGNC	28245	-	-	-	-	0.3812	-	-	-	-	-	-	-	-	0.315	-0.320979
HIGH_LD	rs7744414	6:22122476-22122476	C	intron_variant,non_coding_transcript_variant	MODIFIER	CASC15	ENSG00000272168	Transcript	ENST00000607048.1	lincRNA	-	9/11	-	-	-	-	-	-	-	rs7744414	-	1	-	HGNC	28245	-	-	-	-	-	-	-	-	-	-	-	-	-	0.213	-0.376919
HIGH_LD	rs7764461	6:22122568-22122568	C	intron_variant,non_coding_transcript_variant	MODIFIER	CASC15	ENSG00000272168	Transcript	ENST00000444265.2	lincRNA	-	7/10	-	-	-	-	-	-	-	rs7764461	-	1	-	HGNC	28245	-	-	-	-	0.4834	-	-	-	-	-	-	-	-	1.407	-0.099348
HIGH_LD	rs7764461	6:22122568-22122568	C	intron_variant,non_coding_transcript_variant	MODIFIER	CASC15	ENSG00000272168	Transcript	ENST00000606851.1	lincRNA	-	9/11	-	-	-	-	-	-	-	rs7764461	-	1	-	HGNC	28245	-	-	-	-	0.4834	-	-	-	-	-	-	-	-	1.407	-0.099348
HIGH_LD	rs7764461	6:22122568-22122568	C	intron_variant,non_coding_transcript_variant	MODIFIER	CASC15	ENSG00000272168	Transcript	ENST00000607048.1	lincRNA	-	9/11	-	-	-	-	-	-	-	rs7764461	-	1	-	HGNC	28245	-	-	-	-	0.4834	-	-	-	-	-	-	-	-	1.407	-0.099348
HIGH_LD	rs7744633	6:22122619-22122619	A	intron_variant,non_coding_transcript_variant	MODIFIER	CASC15	ENSG00000272168	Transcript	ENST00000444265.2	lincRNA	-	7/10	-	-	-	-	-	-	-	rs7744633	-	1	-	HGNC	28245	-	-	-	-	0.4575	-	-	-	-	-	-	-	-	2.456	-0.011258
HIGH_LD	rs7744633	6:22122619-22122619	A	intron_variant,non_coding_transcript_variant	MODIFIER	CASC15	ENSG00000272168	Transcript	ENST00000606851.1	lincRNA	-	9/11	-	-	-	-	-	-	-	rs7744633	-	1	-	HGNC	28245	-	-	-	-	0.4575	-	-	-	-	-	-	-	-	2.456	-0.011258
HIGH_LD	rs7744633	6:22122619-22122619	A	intron_variant,non_coding_transcript_variant	MODIFIER	CASC15	ENSG00000272168	Transcript	ENST00000607048.1	lincRNA	-	9/11	-	-	-	-	-	-	-	rs7744633	-	1	-	HGNC	28245	-	-	-	-	0.4575	-	-	-	-	-	-	-	-	2.456	-0.011258
HIGH_LD	rs10670288	6:22122951-22122951	TG	intron_variant,non_coding_transcript_variant	MODIFIER	CASC15	ENSG00000272168	Transcript	ENST00000444265.2	lincRNA	-	7/10	-	-	-	-	-	-	-	rs10670288	-	1	-	HGNC	28245	-	-	-	-	0.6579	-	-	-	-	-	-	-	-	0.418	-0.279741
HIGH_LD	rs10670288	6:22122951-22122951	TG	intron_variant,non_coding_transcript_variant	MODIFIER	CASC15	ENSG00000272168	Transcript	ENST00000606851.1	lincRNA	-	9/11	-	-	-	-	-	-	-	rs10670288	-	1	-	HGNC	28245	-	-	-	-	0.6579	-	-	-	-	-	-	-	-	0.418	-0.279741
HIGH_LD	rs10670288	6:22122951-22122951	TG	intron_variant,non_coding_transcript_variant	MODIFIER	CASC15	ENSG00000272168	Transcript	ENST00000607048.1	lincRNA	-	9/11	-	-	-	-	-	-	-	rs10670288	-	1	-	HGNC	28245	-	-	-	-	0.6579	-	-	-	-	-	-	-	-	0.418	-0.279741
HIGH_LD	rs7748819	6:22123002-22123002	T	intron_variant,non_coding_transcript_variant	MODIFIER	CASC15	ENSG00000272168	Transcript	ENST00000444265.2	lincRNA	-	7/10	-	-	-	-	-	-	-	rs7748819	-	1	-	HGNC	28245	-	-	-	-	0.5321	-	-	-	-	-	-	-	-	0.658	-0.212458
HIGH_LD	rs7748819	6:22123002-22123002	T	intron_variant,non_coding_transcript_variant	MODIFIER	CASC15	ENSG00000272168	Transcript	ENST00000606851.1	lincRNA	-	9/11	-	-	-	-	-	-	-	rs7748819	-	1	-	HGNC	28245	-	-	-	-	0.5321	-	-	-	-	-	-	-	-	0.658	-0.212458
HIGH_LD	rs7748819	6:22123002-22123002	T	intron_variant,non_coding_transcript_variant	MODIFIER	CASC15	ENSG00000272168	Transcript	ENST00000607048.1	lincRNA	-	9/11	-	-	-	-	-	-	-	rs7748819	-	1	-	HGNC	28245	-	-	-	-	0.5321	-	-	-	-	-	-	-	-	0.658	-0.212458
HIGH_LD	rs9368402	6:22125157-22125157	T	intron_variant,non_coding_transcript_variant	MODIFIER	CASC15	ENSG00000272168	Transcript	ENST00000444265.2	lincRNA	-	7/10	-	-	-	-	-	-	-	rs9368402	-	1	-	HGNC	28245	-	-	-	-	0.6813	-	-	-	26100672	-	-	-	-	3.572	0.058598
HIGH_LD	rs9368402	6:22125157-22125157	T	intron_variant,non_coding_transcript_variant	MODIFIER	CASC15	ENSG00000272168	Transcript	ENST00000606851.1	lincRNA	-	9/11	-	-	-	-	-	-	-	rs9368402	-	1	-	HGNC	28245	-	-	-	-	0.6813	-	-	-	26100672	-	-	-	-	3.572	0.058598
HIGH_LD	rs9368402	6:22125157-22125157	T	intron_variant,non_coding_transcript_variant	MODIFIER	CASC15	ENSG00000272168	Transcript	ENST00000607048.1	lincRNA	-	9/11	-	-	-	-	-	-	-	rs9368402	-	1	-	HGNC	28245	-	-	-	-	0.6813	-	-	-	26100672	-	-	-	-	3.572	0.058598
HIGH_LD	rs4712653	6:22125964-22125964	C	intron_variant,non_coding_transcript_variant	MODIFIER	CASC15	ENSG00000272168	Transcript	ENST00000444265.2	lincRNA	-	7/10	-	-	-	-	-	-	-	rs4712653	-	1	-	HGNC	28245	-	-	-	-	-	-	-	1	20585100,27019310,27079684,22328350,23222812,27021521,18463370,19822692,23243203,19412175,27847809,25821387,26307394,28924153,29207648,29024823	-	-	-	-	13.5	1.03461
HIGH_LD	rs4712653	6:22125964-22125964	G	intron_variant,non_coding_transcript_variant	MODIFIER	CASC15	ENSG00000272168	Transcript	ENST00000444265.2	lincRNA	-	7/10	-	-	-	-	-	-	-	rs4712653	-	1	-	HGNC	28245	-	-	-	-	-	-	-	1	20585100,27019310,27079684,22328350,23222812,27021521,18463370,19822692,23243203,19412175,27847809,25821387,26307394,28924153,29207648,29024823	-	-	-	-	13.35	1.01083
HIGH_LD	rs4712653	6:22125964-22125964	C	intron_variant,non_coding_transcript_variant	MODIFIER	CASC15	ENSG00000272168	Transcript	ENST00000606851.1	lincRNA	-	9/11	-	-	-	-	-	-	-	rs4712653	-	1	-	HGNC	28245	-	-	-	-	-	-	-	1	20585100,27019310,27079684,22328350,23222812,27021521,18463370,19822692,23243203,19412175,27847809,25821387,26307394,28924153,29207648,29024823	-	-	-	-	13.5	1.03461
HIGH_LD	rs4712653	6:22125964-22125964	G	intron_variant,non_coding_transcript_variant	MODIFIER	CASC15	ENSG00000272168	Transcript	ENST00000606851.1	lincRNA	-	9/11	-	-	-	-	-	-	-	rs4712653	-	1	-	HGNC	28245	-	-	-	-	-	-	-	1	20585100,27019310,27079684,22328350,23222812,27021521,18463370,19822692,23243203,19412175,27847809,25821387,26307394,28924153,29207648,29024823	-	-	-	-	13.35	1.01083
HIGH_LD	rs4712653	6:22125964-22125964	C	intron_variant,non_coding_transcript_variant	MODIFIER	CASC15	ENSG00000272168	Transcript	ENST00000607048.1	lincRNA	-	9/11	-	-	-	-	-	-	-	rs4712653	-	1	-	HGNC	28245	-	-	-	-	-	-	-	1	20585100,27019310,27079684,22328350,23222812,27021521,18463370,19822692,23243203,19412175,27847809,25821387,26307394,28924153,29207648,29024823	-	-	-	-	13.5	1.03461
HIGH_LD	rs4712653	6:22125964-22125964	G	intron_variant,non_coding_transcript_variant	MODIFIER	CASC15	ENSG00000272168	Transcript	ENST00000607048.1	lincRNA	-	9/11	-	-	-	-	-	-	-	rs4712653	-	1	-	HGNC	28245	-	-	-	-	-	-	-	1	20585100,27019310,27079684,22328350,23222812,27021521,18463370,19822692,23243203,19412175,27847809,25821387,26307394,28924153,29207648,29024823	-	-	-	-	13.35	1.01083
HIGH_LD	rs9393232	6:22128013-22128013	A	intron_variant,non_coding_transcript_variant	MODIFIER	CASC15	ENSG00000272168	Transcript	ENST00000444265.2	lincRNA	-	7/10	-	-	-	-	-	-	-	rs9393232	-	1	-	HGNC	28245	-	-	-	-	-	-	-	-	-	-	-	-	-	5	0.145063
HIGH_LD	rs9393232	6:22128013-22128013	G	intron_variant,non_coding_transcript_variant	MODIFIER	CASC15	ENSG00000272168	Transcript	ENST00000444265.2	lincRNA	-	7/10	-	-	-	-	-	-	-	rs9393232	-	1	-	HGNC	28245	-	-	-	-	0.3956	-	-	-	-	-	-	-	-	4.891	0.138194
HIGH_LD	rs9393232	6:22128013-22128013	A	intron_variant,non_coding_transcript_variant	MODIFIER	CASC15	ENSG00000272168	Transcript	ENST00000606851.1	lincRNA	-	9/11	-	-	-	-	-	-	-	rs9393232	-	1	-	HGNC	28245	-	-	-	-	-	-	-	-	-	-	-	-	-	5	0.145063
HIGH_LD	rs9393232	6:22128013-22128013	G	intron_variant,non_coding_transcript_variant	MODIFIER	CASC15	ENSG00000272168	Transcript	ENST00000606851.1	lincRNA	-	9/11	-	-	-	-	-	-	-	rs9393232	-	1	-	HGNC	28245	-	-	-	-	0.3956	-	-	-	-	-	-	-	-	4.891	0.138194
HIGH_LD	rs9393232	6:22128013-22128013	A	intron_variant,non_coding_transcript_variant	MODIFIER	CASC15	ENSG00000272168	Transcript	ENST00000607048.1	lincRNA	-	9/11	-	-	-	-	-	-	-	rs9393232	-	1	-	HGNC	28245	-	-	-	-	-	-	-	-	-	-	-	-	-	5	0.145063
HIGH_LD	rs9393232	6:22128013-22128013	G	intron_variant,non_coding_transcript_variant	MODIFIER	CASC15	ENSG00000272168	Transcript	ENST00000607048.1	lincRNA	-	9/11	-	-	-	-	-	-	-	rs9393232	-	1	-	HGNC	28245	-	-	-	-	0.3956	-	-	-	-	-	-	-	-	4.891	0.138194
HIGH_LD	rs6922033	6:22128438-22128438	G	intron_variant,non_coding_transcript_variant	MODIFIER	CASC15	ENSG00000272168	Transcript	ENST00000444265.2	lincRNA	-	7/10	-	-	-	-	-	-	-	rs6922033	-	1	-	HGNC	28245	-	-	-	-	0.6799	-	-	-	-	-	-	-	-	7.412	0.315402
HIGH_LD	rs6922033	6:22128438-22128438	G	intron_variant,non_coding_transcript_variant	MODIFIER	CASC15	ENSG00000272168	Transcript	ENST00000606851.1	lincRNA	-	9/11	-	-	-	-	-	-	-	rs6922033	-	1	-	HGNC	28245	-	-	-	-	0.6799	-	-	-	-	-	-	-	-	7.412	0.315402
HIGH_LD	rs6922033	6:22128438-22128438	G	intron_variant,non_coding_transcript_variant	MODIFIER	CASC15	ENSG00000272168	Transcript	ENST00000607048.1	lincRNA	-	9/11	-	-	-	-	-	-	-	rs6922033	-	1	-	HGNC	28245	-	-	-	-	0.6799	-	-	-	-	-	-	-	-	7.412	0.315402
HIGH_LD	rs6899825	6:22128458-22128458	A	intron_variant,non_coding_transcript_variant	MODIFIER	CASC15	ENSG00000272168	Transcript	ENST00000444265.2	lincRNA	-	7/10	-	-	-	-	-	-	-	rs6899825	-	1	-	HGNC	28245	-	-	-	-	0.6112	-	-	-	-	-	-	-	-	0.388	-0.2907
HIGH_LD	rs6899825	6:22128458-22128458	A	intron_variant,non_coding_transcript_variant	MODIFIER	CASC15	ENSG00000272168	Transcript	ENST00000606851.1	lincRNA	-	9/11	-	-	-	-	-	-	-	rs6899825	-	1	-	HGNC	28245	-	-	-	-	0.6112	-	-	-	-	-	-	-	-	0.388	-0.2907
HIGH_LD	rs6899825	6:22128458-22128458	A	intron_variant,non_coding_transcript_variant	MODIFIER	CASC15	ENSG00000272168	Transcript	ENST00000607048.1	lincRNA	-	9/11	-	-	-	-	-	-	-	rs6899825	-	1	-	HGNC	28245	-	-	-	-	0.6112	-	-	-	-	-	-	-	-	0.388	-0.2907
HIGH_LD	rs6899545	6:22128462-22128462	A	intron_variant,non_coding_transcript_variant	MODIFIER	CASC15	ENSG00000272168	Transcript	ENST00000444265.2	lincRNA	-	7/10	-	-	-	-	-	-	-	rs6899545	-	1	-	HGNC	28245	-	-	-	-	0.7017	-	-	-	-	-	-	-	-	1.476	-0.092106
HIGH_LD	rs6899545	6:22128462-22128462	A	intron_variant,non_coding_transcript_variant	MODIFIER	CASC15	ENSG00000272168	Transcript	ENST00000606851.1	lincRNA	-	9/11	-	-	-	-	-	-	-	rs6899545	-	1	-	HGNC	28245	-	-	-	-	0.7017	-	-	-	-	-	-	-	-	1.476	-0.092106
HIGH_LD	rs6899545	6:22128462-22128462	A	intron_variant,non_coding_transcript_variant	MODIFIER	CASC15	ENSG00000272168	Transcript	ENST00000607048.1	lincRNA	-	9/11	-	-	-	-	-	-	-	rs6899545	-	1	-	HGNC	28245	-	-	-	-	0.7017	-	-	-	-	-	-	-	-	1.476	-0.092106
HIGH_LD	rs6904385	6:22128938-22128938	T	intron_variant,non_coding_transcript_variant	MODIFIER	CASC15	ENSG00000272168	Transcript	ENST00000444265.2	lincRNA	-	7/10	-	-	-	-	-	-	-	rs6904385	-	1	-	HGNC	28245	-	-	-	-	0.6799	-	-	-	-	-	-	-	-	3.272	0.040593
HIGH_LD	rs6904385	6:22128938-22128938	T	intron_variant,non_coding_transcript_variant	MODIFIER	CASC15	ENSG00000272168	Transcript	ENST00000606851.1	lincRNA	-	9/11	-	-	-	-	-	-	-	rs6904385	-	1	-	HGNC	28245	-	-	-	-	0.6799	-	-	-	-	-	-	-	-	3.272	0.040593
HIGH_LD	rs6904385	6:22128938-22128938	T	intron_variant,non_coding_transcript_variant	MODIFIER	CASC15	ENSG00000272168	Transcript	ENST00000607048.1	lincRNA	-	9/11	-	-	-	-	-	-	-	rs6904385	-	1	-	HGNC	28245	-	-	-	-	0.6799	-	-	-	-	-	-	-	-	3.272	0.040593
HIGH_LD	rs6904682	6:22128962-22128962	T	intron_variant,non_coding_transcript_variant	MODIFIER	CASC15	ENSG00000272168	Transcript	ENST00000444265.2	lincRNA	-	7/10	-	-	-	-	-	-	-	rs6904682	-	1	-	HGNC	28245	-	-	-	-	0.6789	-	-	-	-	-	-	-	-	3.651	0.063299
HIGH_LD	rs6904682	6:22128962-22128962	T	intron_variant,non_coding_transcript_variant	MODIFIER	CASC15	ENSG00000272168	Transcript	ENST00000606851.1	lincRNA	-	9/11	-	-	-	-	-	-	-	rs6904682	-	1	-	HGNC	28245	-	-	-	-	0.6789	-	-	-	-	-	-	-	-	3.651	0.063299
HIGH_LD	rs6904682	6:22128962-22128962	T	intron_variant,non_coding_transcript_variant	MODIFIER	CASC15	ENSG00000272168	Transcript	ENST00000607048.1	lincRNA	-	9/11	-	-	-	-	-	-	-	rs6904682	-	1	-	HGNC	28245	-	-	-	-	0.6789	-	-	-	-	-	-	-	-	3.651	0.063299
HIGH_LD	rs563282306	6:22129633-22129633	T	intron_variant,non_coding_transcript_variant	MODIFIER	CASC15	ENSG00000272168	Transcript	ENST00000444265.2	lincRNA	-	7/10	-	-	-	-	-	-	-	rs563282306	-	1	-	HGNC	28245	-	-	-	-	0.4032	-	-	-	-	-	-	-	-	1.124	-0.132658
HIGH_LD	rs563282306	6:22129633-22129633	TT	intron_variant,non_coding_transcript_variant	MODIFIER	CASC15	ENSG00000272168	Transcript	ENST00000444265.2	lincRNA	-	7/10	-	-	-	-	-	-	-	rs563282306	-	1	-	HGNC	28245	-	-	-	-	-	-	-	-	-	-	-	-	-	1.095	-0.136513
HIGH_LD	rs563282306	6:22129633-22129633	T	intron_variant,non_coding_transcript_variant	MODIFIER	CASC15	ENSG00000272168	Transcript	ENST00000606851.1	lincRNA	-	9/11	-	-	-	-	-	-	-	rs563282306	-	1	-	HGNC	28245	-	-	-	-	0.4032	-	-	-	-	-	-	-	-	1.124	-0.132658
HIGH_LD	rs563282306	6:22129633-22129633	TT	intron_variant,non_coding_transcript_variant	MODIFIER	CASC15	ENSG00000272168	Transcript	ENST00000606851.1	lincRNA	-	9/11	-	-	-	-	-	-	-	rs563282306	-	1	-	HGNC	28245	-	-	-	-	-	-	-	-	-	-	-	-	-	1.095	-0.136513
HIGH_LD	rs563282306	6:22129633-22129633	T	intron_variant,non_coding_transcript_variant	MODIFIER	CASC15	ENSG00000272168	Transcript	ENST00000607048.1	lincRNA	-	9/11	-	-	-	-	-	-	-	rs563282306	-	1	-	HGNC	28245	-	-	-	-	0.4032	-	-	-	-	-	-	-	-	1.124	-0.132658
HIGH_LD	rs563282306	6:22129633-22129633	TT	intron_variant,non_coding_transcript_variant	MODIFIER	CASC15	ENSG00000272168	Transcript	ENST00000607048.1	lincRNA	-	9/11	-	-	-	-	-	-	-	rs563282306	-	1	-	HGNC	28245	-	-	-	-	-	-	-	-	-	-	-	-	-	1.095	-0.136513
HIGH_LD	rs6911827	6:22130601-22130601	G	intron_variant,non_coding_transcript_variant	MODIFIER	CASC15	ENSG00000272168	Transcript	ENST00000444265.2	lincRNA	-	7/10	-	-	-	-	-	-	-	rs6911827	-	1	-	HGNC	28245	-	-	-	-	-	-	-	1	-	-	-	-	-	1.219	-0.120711
HIGH_LD	rs6911827	6:22130601-22130601	T	intron_variant,non_coding_transcript_variant	MODIFIER	CASC15	ENSG00000272168	Transcript	ENST00000444265.2	lincRNA	-	7/10	-	-	-	-	-	-	-	rs6911827	-	1	-	HGNC	28245	-	-	-	-	-	-	-	1	-	-	-	-	-	1.762	-0.064869
HIGH_LD	rs6911827	6:22130601-22130601	G	intron_variant,non_coding_transcript_variant	MODIFIER	CASC15	ENSG00000272168	Transcript	ENST00000606851.1	lincRNA	-	9/11	-	-	-	-	-	-	-	rs6911827	-	1	-	HGNC	28245	-	-	-	-	-	-	-	1	-	-	-	-	-	1.219	-0.120711
HIGH_LD	rs6911827	6:22130601-22130601	T	intron_variant,non_coding_transcript_variant	MODIFIER	CASC15	ENSG00000272168	Transcript	ENST00000606851.1	lincRNA	-	9/11	-	-	-	-	-	-	-	rs6911827	-	1	-	HGNC	28245	-	-	-	-	-	-	-	1	-	-	-	-	-	1.762	-0.064869
HIGH_LD	rs6911827	6:22130601-22130601	G	intron_variant,non_coding_transcript_variant	MODIFIER	CASC15	ENSG00000272168	Transcript	ENST00000607048.1	lincRNA	-	9/11	-	-	-	-	-	-	-	rs6911827	-	1	-	HGNC	28245	-	-	-	-	-	-	-	1	-	-	-	-	-	1.219	-0.120711
HIGH_LD	rs6911827	6:22130601-22130601	T	intron_variant,non_coding_transcript_variant	MODIFIER	CASC15	ENSG00000272168	Transcript	ENST00000607048.1	lincRNA	-	9/11	-	-	-	-	-	-	-	rs6911827	-	1	-	HGNC	28245	-	-	-	-	-	-	-	1	-	-	-	-	-	1.762	-0.064869
HIGH_LD	rs9366428	6:22130604-22130604	C	intron_variant,non_coding_transcript_variant	MODIFIER	CASC15	ENSG00000272168	Transcript	ENST00000444265.2	lincRNA	-	7/10	-	-	-	-	-	-	-	rs9366428	-	1	-	HGNC	28245	-	-	-	-	0.4147	-	-	-	-	-	-	-	-	4.41	0.108601
HIGH_LD	rs9366428	6:22130604-22130604	C	intron_variant,non_coding_transcript_variant	MODIFIER	CASC15	ENSG00000272168	Transcript	ENST00000606851.1	lincRNA	-	9/11	-	-	-	-	-	-	-	rs9366428	-	1	-	HGNC	28245	-	-	-	-	0.4147	-	-	-	-	-	-	-	-	4.41	0.108601
HIGH_LD	rs9366428	6:22130604-22130604	C	intron_variant,non_coding_transcript_variant	MODIFIER	CASC15	ENSG00000272168	Transcript	ENST00000607048.1	lincRNA	-	9/11	-	-	-	-	-	-	-	rs9366428	-	1	-	HGNC	28245	-	-	-	-	0.4147	-	-	-	-	-	-	-	-	4.41	0.108601
LEAD	rs9295536	6:22131929-22131929	A	intron_variant,non_coding_transcript_variant	MODIFIER	CASC15	ENSG00000272168	Transcript	ENST00000444265.2	lincRNA	-	7/10	-	-	-	-	-	-	-	rs9295536	-	1	-	HGNC	28245	-	-	-	-	0.6773	-	-	1	20585100,27019310,22328350,27021521,18463370,19822692,23243203,19412175,27847809,25821387,26307394,28924153,29207648,29024823	-	-	-	-	0.27	-0.343244
LEAD	rs9295536	6:22131929-22131929	A	intron_variant,non_coding_transcript_variant	MODIFIER	CASC15	ENSG00000272168	Transcript	ENST00000606851.1	lincRNA	-	9/11	-	-	-	-	-	-	-	rs9295536	-	1	-	HGNC	28245	-	-	-	-	0.6773	-	-	1	20585100,27019310,22328350,27021521,18463370,19822692,23243203,19412175,27847809,25821387,26307394,28924153,29207648,29024823	-	-	-	-	0.27	-0.343244
LEAD	rs9295536	6:22131929-22131929	A	intron_variant,non_coding_transcript_variant	MODIFIER	CASC15	ENSG00000272168	Transcript	ENST00000607048.1	lincRNA	-	9/11	-	-	-	-	-	-	-	rs9295536	-	1	-	HGNC	28245	-	-	-	-	0.6773	-	-	1	20585100,27019310,22328350,27021521,18463370,19822692,23243203,19412175,27847809,25821387,26307394,28924153,29207648,29024823	-	-	-	-	0.27	-0.343244
HIGH_LD	rs6939950	6:22133030-22133030	A	intron_variant,non_coding_transcript_variant	MODIFIER	CASC15	ENSG00000272168	Transcript	ENST00000444265.2	lincRNA	-	7/10	-	-	-	-	-	-	-	rs6939950	-	1	-	HGNC	28245	-	-	-	-	-	-	-	-	-	-	-	-	-	6.495	0.245809
HIGH_LD	rs6939950	6:22133030-22133030	G	intron_variant,non_coding_transcript_variant	MODIFIER	CASC15	ENSG00000272168	Transcript	ENST00000444265.2	lincRNA	-	7/10	-	-	-	-	-	-	-	rs6939950	-	1	-	HGNC	28245	-	-	-	-	0.375	-	-	-	-	-	-	-	-	6.366	0.236516
HIGH_LD	rs6939950	6:22133030-22133030	A	intron_variant,non_coding_transcript_variant	MODIFIER	CASC15	ENSG00000272168	Transcript	ENST00000606851.1	lincRNA	-	9/11	-	-	-	-	-	-	-	rs6939950	-	1	-	HGNC	28245	-	-	-	-	-	-	-	-	-	-	-	-	-	6.495	0.245809
HIGH_LD	rs6939950	6:22133030-22133030	G	intron_variant,non_coding_transcript_variant	MODIFIER	CASC15	ENSG00000272168	Transcript	ENST00000606851.1	lincRNA	-	9/11	-	-	-	-	-	-	-	rs6939950	-	1	-	HGNC	28245	-	-	-	-	0.375	-	-	-	-	-	-	-	-	6.366	0.236516
HIGH_LD	rs6939950	6:22133030-22133030	A	intron_variant,non_coding_transcript_variant	MODIFIER	CASC15	ENSG00000272168	Transcript	ENST00000607048.1	lincRNA	-	9/11	-	-	-	-	-	-	-	rs6939950	-	1	-	HGNC	28245	-	-	-	-	-	-	-	-	-	-	-	-	-	6.495	0.245809
HIGH_LD	rs6939950	6:22133030-22133030	G	intron_variant,non_coding_transcript_variant	MODIFIER	CASC15	ENSG00000272168	Transcript	ENST00000607048.1	lincRNA	-	9/11	-	-	-	-	-	-	-	rs6939950	-	1	-	HGNC	28245	-	-	-	-	0.375	-	-	-	-	-	-	-	-	6.366	0.236516
HIGH_LD	rs6939950	6:22133030-22133030	A	regulatory_region_variant	MODIFIER	-	-	RegulatoryFeature	ENSR00000194632	open_chromatin_region	-	-	-	-	-	-	-	-	-	rs6939950	-	-	-	-	-	-	-	-	-	-	-	-	-	-	-	-	-	-	6.495	0.245809
HIGH_LD	rs6939950	6:22133030-22133030	G	regulatory_region_variant	MODIFIER	-	-	RegulatoryFeature	ENSR00000194632	open_chromatin_region	-	-	-	-	-	-	-	-	-	rs6939950	-	-	-	-	-	-	-	-	-	0.375	-	-	-	-	-	-	-	-	6.366	0.236516
HIGH_LD	rs7747035	6:22134959-22134959	A	intron_variant,non_coding_transcript_variant	MODIFIER	CASC15	ENSG00000272168	Transcript	ENST00000444265.2	lincRNA	-	7/10	-	-	-	-	-	-	-	rs7747035	-	1	-	HGNC	28245	-	-	-	-	0.5913	-	-	-	-	-	-	-	-	2.596	-0.001811
HIGH_LD	rs7747035	6:22134959-22134959	A	intron_variant,non_coding_transcript_variant	MODIFIER	CASC15	ENSG00000272168	Transcript	ENST00000606851.1	lincRNA	-	9/11	-	-	-	-	-	-	-	rs7747035	-	1	-	HGNC	28245	-	-	-	-	0.5913	-	-	-	-	-	-	-	-	2.596	-0.001811
HIGH_LD	rs7747035	6:22134959-22134959	A	intron_variant,non_coding_transcript_variant	MODIFIER	CASC15	ENSG00000272168	Transcript	ENST00000607048.1	lincRNA	-	9/11	-	-	-	-	-	-	-	rs7747035	-	1	-	HGNC	28245	-	-	-	-	0.5913	-	-	-	-	-	-	-	-	2.596	-0.001811
HIGH_LD	rs7746623	6:22134989-22134989	C	intron_variant,non_coding_transcript_variant	MODIFIER	CASC15	ENSG00000272168	Transcript	ENST00000444265.2	lincRNA	-	7/10	-	-	-	-	-	-	-	rs7746623	-	1	-	HGNC	28245	-	-	-	-	-	-	-	-	-	-	-	-	-	6.798	0.268387
HIGH_LD	rs7746623	6:22134989-22134989	G	intron_variant,non_coding_transcript_variant	MODIFIER	CASC15	ENSG00000272168	Transcript	ENST00000444265.2	lincRNA	-	7/10	-	-	-	-	-	-	-	rs7746623	-	1	-	HGNC	28245	-	-	-	-	-	-	-	-	-	-	-	-	-	7.086	0.290291
HIGH_LD	rs7746623	6:22134989-22134989	T	intron_variant,non_coding_transcript_variant	MODIFIER	CASC15	ENSG00000272168	Transcript	ENST00000444265.2	lincRNA	-	7/10	-	-	-	-	-	-	-	rs7746623	-	1	-	HGNC	28245	-	-	-	-	-	-	-	-	-	-	-	-	-	6.875	0.274216
HIGH_LD	rs7746623	6:22134989-22134989	C	intron_variant,non_coding_transcript_variant	MODIFIER	CASC15	ENSG00000272168	Transcript	ENST00000606851.1	lincRNA	-	9/11	-	-	-	-	-	-	-	rs7746623	-	1	-	HGNC	28245	-	-	-	-	-	-	-	-	-	-	-	-	-	6.798	0.268387
HIGH_LD	rs7746623	6:22134989-22134989	G	intron_variant,non_coding_transcript_variant	MODIFIER	CASC15	ENSG00000272168	Transcript	ENST00000606851.1	lincRNA	-	9/11	-	-	-	-	-	-	-	rs7746623	-	1	-	HGNC	28245	-	-	-	-	-	-	-	-	-	-	-	-	-	7.086	0.290291
HIGH_LD	rs7746623	6:22134989-22134989	T	intron_variant,non_coding_transcript_variant	MODIFIER	CASC15	ENSG00000272168	Transcript	ENST00000606851.1	lincRNA	-	9/11	-	-	-	-	-	-	-	rs7746623	-	1	-	HGNC	28245	-	-	-	-	-	-	-	-	-	-	-	-	-	6.875	0.274216
HIGH_LD	rs7746623	6:22134989-22134989	C	intron_variant,non_coding_transcript_variant	MODIFIER	CASC15	ENSG00000272168	Transcript	ENST00000607048.1	lincRNA	-	9/11	-	-	-	-	-	-	-	rs7746623	-	1	-	HGNC	28245	-	-	-	-	-	-	-	-	-	-	-	-	-	6.798	0.268387
HIGH_LD	rs7746623	6:22134989-22134989	G	intron_variant,non_coding_transcript_variant	MODIFIER	CASC15	ENSG00000272168	Transcript	ENST00000607048.1	lincRNA	-	9/11	-	-	-	-	-	-	-	rs7746623	-	1	-	HGNC	28245	-	-	-	-	-	-	-	-	-	-	-	-	-	7.086	0.290291
HIGH_LD	rs7746623	6:22134989-22134989	T	intron_variant,non_coding_transcript_variant	MODIFIER	CASC15	ENSG00000272168	Transcript	ENST00000607048.1	lincRNA	-	9/11	-	-	-	-	-	-	-	rs7746623	-	1	-	HGNC	28245	-	-	-	-	-	-	-	-	-	-	-	-	-	6.875	0.274216
HIGH_LD	rs6915322	6:22136160-22136160	T	intron_variant,non_coding_transcript_variant	MODIFIER	CASC15	ENSG00000272168	Transcript	ENST00000444265.2	lincRNA	-	7/10	-	-	-	-	-	-	-	rs6915322	-	1	-	HGNC	28245	-	-	-	-	0.6989	-	-	-	-	-	-	-	-	19.33	2.01187
HIGH_LD	rs6915322	6:22136160-22136160	T	non_coding_transcript_exon_variant	MODIFIER	CASC14	ENSG00000260455	Transcript	ENST00000566912.1	lincRNA	3/3	-	-	-	966	-	-	-	-	rs6915322	-	-1	-	HGNC	49075	-	-	-	-	0.6989	-	-	-	-	-	-	-	-	19.33	2.01187
HIGH_LD	rs6915322	6:22136160-22136160	T	intron_variant,non_coding_transcript_variant	MODIFIER	CASC15	ENSG00000272168	Transcript	ENST00000606851.1	lincRNA	-	9/11	-	-	-	-	-	-	-	rs6915322	-	1	-	HGNC	28245	-	-	-	-	0.6989	-	-	-	-	-	-	-	-	19.33	2.01187
HIGH_LD	rs6915322	6:22136160-22136160	T	intron_variant,non_coding_transcript_variant	MODIFIER	CASC15	ENSG00000272168	Transcript	ENST00000607048.1	lincRNA	-	9/11	-	-	-	-	-	-	-	rs6915322	-	1	-	HGNC	28245	-	-	-	-	0.6989	-	-	-	-	-	-	-	-	19.33	2.01187
HIGH_LD	rs6915330	6:22136172-22136172	G	intron_variant,non_coding_transcript_variant	MODIFIER	CASC15	ENSG00000272168	Transcript	ENST00000444265.2	lincRNA	-	7/10	-	-	-	-	-	-	-	rs6915330	-	1	-	HGNC	28245	-	-	-	-	0.404	-	-	-	-	-	-	-	-	19.48	2.02673
HIGH_LD	rs6915330	6:22136172-22136172	T	intron_variant,non_coding_transcript_variant	MODIFIER	CASC15	ENSG00000272168	Transcript	ENST00000444265.2	lincRNA	-	7/10	-	-	-	-	-	-	-	rs6915330	-	1	-	HGNC	28245	-	-	-	-	-	-	-	-	-	-	-	-	-	20.2	2.08257
HIGH_LD	rs6915330	6:22136172-22136172	G	non_coding_transcript_exon_variant	MODIFIER	CASC14	ENSG00000260455	Transcript	ENST00000566912.1	lincRNA	3/3	-	-	-	954	-	-	-	-	rs6915330	-	-1	-	HGNC	49075	-	-	-	-	0.404	-	-	-	-	-	-	-	-	19.48	2.02673
HIGH_LD	rs6915330	6:22136172-22136172	T	non_coding_transcript_exon_variant	MODIFIER	CASC14	ENSG00000260455	Transcript	ENST00000566912.1	lincRNA	3/3	-	-	-	954	-	-	-	-	rs6915330	-	-1	-	HGNC	49075	-	-	-	-	-	-	-	-	-	-	-	-	-	20.2	2.08257
HIGH_LD	rs6915330	6:22136172-22136172	G	intron_variant,non_coding_transcript_variant	MODIFIER	CASC15	ENSG00000272168	Transcript	ENST00000606851.1	lincRNA	-	9/11	-	-	-	-	-	-	-	rs6915330	-	1	-	HGNC	28245	-	-	-	-	0.404	-	-	-	-	-	-	-	-	19.48	2.02673
HIGH_LD	rs6915330	6:22136172-22136172	T	intron_variant,non_coding_transcript_variant	MODIFIER	CASC15	ENSG00000272168	Transcript	ENST00000606851.1	lincRNA	-	9/11	-	-	-	-	-	-	-	rs6915330	-	1	-	HGNC	28245	-	-	-	-	-	-	-	-	-	-	-	-	-	20.2	2.08257
HIGH_LD	rs6915330	6:22136172-22136172	G	intron_variant,non_coding_transcript_variant	MODIFIER	CASC15	ENSG00000272168	Transcript	ENST00000607048.1	lincRNA	-	9/11	-	-	-	-	-	-	-	rs6915330	-	1	-	HGNC	28245	-	-	-	-	0.404	-	-	-	-	-	-	-	-	19.48	2.02673
HIGH_LD	rs6915330	6:22136172-22136172	T	intron_variant,non_coding_transcript_variant	MODIFIER	CASC15	ENSG00000272168	Transcript	ENST00000607048.1	lincRNA	-	9/11	-	-	-	-	-	-	-	rs6915330	-	1	-	HGNC	28245	-	-	-	-	-	-	-	-	-	-	-	-	-	20.2	2.08257
HIGH_LD	rs4712656	6:22136262-22136262	A	intron_variant,non_coding_transcript_variant	MODIFIER	CASC15	ENSG00000272168	Transcript	ENST00000444265.2	lincRNA	-	7/10	-	-	-	-	-	-	-	rs4712656	-	1	-	HGNC	28245	-	-	-	-	-	-	-	1	28545128	-	-	-	-	18.44	1.91915
HIGH_LD	rs4712656	6:22136262-22136262	C	intron_variant,non_coding_transcript_variant	MODIFIER	CASC15	ENSG00000272168	Transcript	ENST00000444265.2	lincRNA	-	7/10	-	-	-	-	-	-	-	rs4712656	-	1	-	HGNC	28245	-	-	-	-	-	-	-	1	28545128	-	-	-	-	17.94	1.8623
HIGH_LD	rs4712656	6:22136262-22136262	A	non_coding_transcript_exon_variant	MODIFIER	CASC14	ENSG00000260455	Transcript	ENST00000566912.1	lincRNA	3/3	-	-	-	864	-	-	-	-	rs4712656	-	-1	-	HGNC	49075	-	-	-	-	-	-	-	1	28545128	-	-	-	-	18.44	1.91915
HIGH_LD	rs4712656	6:22136262-22136262	C	non_coding_transcript_exon_variant	MODIFIER	CASC14	ENSG00000260455	Transcript	ENST00000566912.1	lincRNA	3/3	-	-	-	864	-	-	-	-	rs4712656	-	-1	-	HGNC	49075	-	-	-	-	-	-	-	1	28545128	-	-	-	-	17.94	1.8623
HIGH_LD	rs4712656	6:22136262-22136262	A	intron_variant,non_coding_transcript_variant	MODIFIER	CASC15	ENSG00000272168	Transcript	ENST00000606851.1	lincRNA	-	9/11	-	-	-	-	-	-	-	rs4712656	-	1	-	HGNC	28245	-	-	-	-	-	-	-	1	28545128	-	-	-	-	18.44	1.91915
HIGH_LD	rs4712656	6:22136262-22136262	C	intron_variant,non_coding_transcript_variant	MODIFIER	CASC15	ENSG00000272168	Transcript	ENST00000606851.1	lincRNA	-	9/11	-	-	-	-	-	-	-	rs4712656	-	1	-	HGNC	28245	-	-	-	-	-	-	-	1	28545128	-	-	-	-	17.94	1.8623
HIGH_LD	rs4712656	6:22136262-22136262	A	intron_variant,non_coding_transcript_variant	MODIFIER	CASC15	ENSG00000272168	Transcript	ENST00000607048.1	lincRNA	-	9/11	-	-	-	-	-	-	-	rs4712656	-	1	-	HGNC	28245	-	-	-	-	-	-	-	1	28545128	-	-	-	-	18.44	1.91915
HIGH_LD	rs4712656	6:22136262-22136262	C	intron_variant,non_coding_transcript_variant	MODIFIER	CASC15	ENSG00000272168	Transcript	ENST00000607048.1	lincRNA	-	9/11	-	-	-	-	-	-	-	rs4712656	-	1	-	HGNC	28245	-	-	-	-	-	-	-	1	28545128	-	-	-	-	17.94	1.8623
HIGH_LD	rs9466269	6:22136409-22136409	C	intron_variant,non_coding_transcript_variant	MODIFIER	CASC15	ENSG00000272168	Transcript	ENST00000444265.2	lincRNA	-	7/10	-	-	-	-	-	-	-	rs9466269	-	1	-	HGNC	28245	-	-	-	-	0.4073	-	-	1	19822692,25821387	-	-	-	-	10.87	0.672142
HIGH_LD	rs9466269	6:22136409-22136409	C	non_coding_transcript_exon_variant	MODIFIER	CASC14	ENSG00000260455	Transcript	ENST00000566912.1	lincRNA	3/3	-	-	-	717	-	-	-	-	rs9466269	-	-1	-	HGNC	49075	-	-	-	-	0.4073	-	-	1	19822692,25821387	-	-	-	-	10.87	0.672142
HIGH_LD	rs9466269	6:22136409-22136409	C	intron_variant,non_coding_transcript_variant	MODIFIER	CASC15	ENSG00000272168	Transcript	ENST00000606851.1	lincRNA	-	9/11	-	-	-	-	-	-	-	rs9466269	-	1	-	HGNC	28245	-	-	-	-	0.4073	-	-	1	19822692,25821387	-	-	-	-	10.87	0.672142
HIGH_LD	rs9466269	6:22136409-22136409	C	intron_variant,non_coding_transcript_variant	MODIFIER	CASC15	ENSG00000272168	Transcript	ENST00000607048.1	lincRNA	-	9/11	-	-	-	-	-	-	-	rs9466269	-	1	-	HGNC	28245	-	-	-	-	0.4073	-	-	1	19822692,25821387	-	-	-	-	10.87	0.672142
HIGH_LD	rs6921113	6:22136879-22136879	C	intron_variant,non_coding_transcript_variant	MODIFIER	CASC15	ENSG00000272168	Transcript	ENST00000444265.2	lincRNA	-	7/10	-	-	-	-	-	-	-	rs6921113	-	1	-	HGNC	28245	-	-	-	-	-	-	-	-	-	-	-	-	-	9.503	0.513022
HIGH_LD	rs6921113	6:22136879-22136879	T	intron_variant,non_coding_transcript_variant	MODIFIER	CASC15	ENSG00000272168	Transcript	ENST00000444265.2	lincRNA	-	7/10	-	-	-	-	-	-	-	rs6921113	-	1	-	HGNC	28245	-	-	-	-	0.3948	-	-	-	-	-	-	-	-	9.583	0.521875
HIGH_LD	rs6921113	6:22136879-22136879	C	non_coding_transcript_exon_variant	MODIFIER	CASC14	ENSG00000260455	Transcript	ENST00000566912.1	lincRNA	3/3	-	-	-	247	-	-	-	-	rs6921113	-	-1	-	HGNC	49075	-	-	-	-	-	-	-	-	-	-	-	-	-	9.503	0.513022
HIGH_LD	rs6921113	6:22136879-22136879	T	non_coding_transcript_exon_variant	MODIFIER	CASC14	ENSG00000260455	Transcript	ENST00000566912.1	lincRNA	3/3	-	-	-	247	-	-	-	-	rs6921113	-	-1	-	HGNC	49075	-	-	-	-	0.3948	-	-	-	-	-	-	-	-	9.583	0.521875
HIGH_LD	rs6921113	6:22136879-22136879	C	intron_variant,non_coding_transcript_variant	MODIFIER	CASC15	ENSG00000272168	Transcript	ENST00000606851.1	lincRNA	-	9/11	-	-	-	-	-	-	-	rs6921113	-	1	-	HGNC	28245	-	-	-	-	-	-	-	-	-	-	-	-	-	9.503	0.513022
HIGH_LD	rs6921113	6:22136879-22136879	T	intron_variant,non_coding_transcript_variant	MODIFIER	CASC15	ENSG00000272168	Transcript	ENST00000606851.1	lincRNA	-	9/11	-	-	-	-	-	-	-	rs6921113	-	1	-	HGNC	28245	-	-	-	-	0.3948	-	-	-	-	-	-	-	-	9.583	0.521875
HIGH_LD	rs6921113	6:22136879-22136879	C	intron_variant,non_coding_transcript_variant	MODIFIER	CASC15	ENSG00000272168	Transcript	ENST00000607048.1	lincRNA	-	9/11	-	-	-	-	-	-	-	rs6921113	-	1	-	HGNC	28245	-	-	-	-	-	-	-	-	-	-	-	-	-	9.503	0.513022
HIGH_LD	rs6921113	6:22136879-22136879	T	intron_variant,non_coding_transcript_variant	MODIFIER	CASC15	ENSG00000272168	Transcript	ENST00000607048.1	lincRNA	-	9/11	-	-	-	-	-	-	-	rs6921113	-	1	-	HGNC	28245	-	-	-	-	0.3948	-	-	-	-	-	-	-	-	9.583	0.521875
HIGH_LD	rs6900792	6:22136938-22136938	C	intron_variant,non_coding_transcript_variant	MODIFIER	CASC15	ENSG00000272168	Transcript	ENST00000444265.2	lincRNA	-	7/10	-	-	-	-	-	-	-	rs6900792	-	1	-	HGNC	28245	-	-	-	-	0.4089	-	-	-	-	-	-	-	-	1.692	-0.071195
HIGH_LD	rs6900792	6:22136938-22136938	C	intron_variant,non_coding_transcript_variant	MODIFIER	CASC14	ENSG00000260455	Transcript	ENST00000566912.1	lincRNA	-	2/2	-	-	-	-	-	-	-	rs6900792	-	-1	-	HGNC	49075	-	-	-	-	0.4089	-	-	-	-	-	-	-	-	1.692	-0.071195
HIGH_LD	rs6900792	6:22136938-22136938	C	intron_variant,non_coding_transcript_variant	MODIFIER	CASC15	ENSG00000272168	Transcript	ENST00000606851.1	lincRNA	-	9/11	-	-	-	-	-	-	-	rs6900792	-	1	-	HGNC	28245	-	-	-	-	0.4089	-	-	-	-	-	-	-	-	1.692	-0.071195
HIGH_LD	rs6900792	6:22136938-22136938	C	intron_variant,non_coding_transcript_variant	MODIFIER	CASC15	ENSG00000272168	Transcript	ENST00000607048.1	lincRNA	-	9/11	-	-	-	-	-	-	-	rs6900792	-	1	-	HGNC	28245	-	-	-	-	0.4089	-	-	-	-	-	-	-	-	1.692	-0.071195
HIGH_LD	rs6901879	6:22137547-22137547	A	intron_variant,non_coding_transcript_variant	MODIFIER	CASC15	ENSG00000272168	Transcript	ENST00000444265.2	lincRNA	-	7/10	-	-	-	-	-	-	-	rs6901879	-	1	-	HGNC	28245	-	-	-	-	-	-	-	-	-	-	-	-	-	0.407	-0.283782
HIGH_LD	rs6901879	6:22137547-22137547	C	intron_variant,non_coding_transcript_variant	MODIFIER	CASC15	ENSG00000272168	Transcript	ENST00000444265.2	lincRNA	-	7/10	-	-	-	-	-	-	-	rs6901879	-	1	-	HGNC	28245	-	-	-	-	0.4062	-	-	-	-	-	-	-	-	0.457	-0.266872
HIGH_LD	rs6901879	6:22137547-22137547	A	intron_variant,non_coding_transcript_variant	MODIFIER	CASC14	ENSG00000260455	Transcript	ENST00000566912.1	lincRNA	-	2/2	-	-	-	-	-	-	-	rs6901879	-	-1	-	HGNC	49075	-	-	-	-	-	-	-	-	-	-	-	-	-	0.407	-0.283782
HIGH_LD	rs6901879	6:22137547-22137547	C	intron_variant,non_coding_transcript_variant	MODIFIER	CASC14	ENSG00000260455	Transcript	ENST00000566912.1	lincRNA	-	2/2	-	-	-	-	-	-	-	rs6901879	-	-1	-	HGNC	49075	-	-	-	-	0.4062	-	-	-	-	-	-	-	-	0.457	-0.266872
HIGH_LD	rs6901879	6:22137547-22137547	A	intron_variant,non_coding_transcript_variant	MODIFIER	CASC15	ENSG00000272168	Transcript	ENST00000606851.1	lincRNA	-	9/11	-	-	-	-	-	-	-	rs6901879	-	1	-	HGNC	28245	-	-	-	-	-	-	-	-	-	-	-	-	-	0.407	-0.283782
HIGH_LD	rs6901879	6:22137547-22137547	C	intron_variant,non_coding_transcript_variant	MODIFIER	CASC15	ENSG00000272168	Transcript	ENST00000606851.1	lincRNA	-	9/11	-	-	-	-	-	-	-	rs6901879	-	1	-	HGNC	28245	-	-	-	-	0.4062	-	-	-	-	-	-	-	-	0.457	-0.266872
HIGH_LD	rs6901879	6:22137547-22137547	A	intron_variant,non_coding_transcript_variant	MODIFIER	CASC15	ENSG00000272168	Transcript	ENST00000607048.1	lincRNA	-	9/11	-	-	-	-	-	-	-	rs6901879	-	1	-	HGNC	28245	-	-	-	-	-	-	-	-	-	-	-	-	-	0.407	-0.283782
HIGH_LD	rs6901879	6:22137547-22137547	C	intron_variant,non_coding_transcript_variant	MODIFIER	CASC15	ENSG00000272168	Transcript	ENST00000607048.1	lincRNA	-	9/11	-	-	-	-	-	-	-	rs6901879	-	1	-	HGNC	28245	-	-	-	-	0.4062	-	-	-	-	-	-	-	-	0.457	-0.266872
HIGH_LD	rs9460707	6:22137648-22137648	G	intron_variant,non_coding_transcript_variant	MODIFIER	CASC15	ENSG00000272168	Transcript	ENST00000444265.2	lincRNA	-	7/10	-	-	-	-	-	-	-	rs9460707	-	1	-	HGNC	28245	-	-	-	-	0.3998	-	-	-	-	-	-	-	-	4.067	0.087977
HIGH_LD	rs9460707	6:22137648-22137648	T	intron_variant,non_coding_transcript_variant	MODIFIER	CASC15	ENSG00000272168	Transcript	ENST00000444265.2	lincRNA	-	7/10	-	-	-	-	-	-	-	rs9460707	-	1	-	HGNC	28245	-	-	-	-	-	-	-	-	-	-	-	-	-	4.98	0.143818
HIGH_LD	rs9460707	6:22137648-22137648	G	intron_variant,non_coding_transcript_variant	MODIFIER	CASC14	ENSG00000260455	Transcript	ENST00000566912.1	lincRNA	-	2/2	-	-	-	-	-	-	-	rs9460707	-	-1	-	HGNC	49075	-	-	-	-	0.3998	-	-	-	-	-	-	-	-	4.067	0.087977
HIGH_LD	rs9460707	6:22137648-22137648	T	intron_variant,non_coding_transcript_variant	MODIFIER	CASC14	ENSG00000260455	Transcript	ENST00000566912.1	lincRNA	-	2/2	-	-	-	-	-	-	-	rs9460707	-	-1	-	HGNC	49075	-	-	-	-	-	-	-	-	-	-	-	-	-	4.98	0.143818
HIGH_LD	rs9460707	6:22137648-22137648	G	intron_variant,non_coding_transcript_variant	MODIFIER	CASC15	ENSG00000272168	Transcript	ENST00000606851.1	lincRNA	-	9/11	-	-	-	-	-	-	-	rs9460707	-	1	-	HGNC	28245	-	-	-	-	0.3998	-	-	-	-	-	-	-	-	4.067	0.087977
HIGH_LD	rs9460707	6:22137648-22137648	T	intron_variant,non_coding_transcript_variant	MODIFIER	CASC15	ENSG00000272168	Transcript	ENST00000606851.1	lincRNA	-	9/11	-	-	-	-	-	-	-	rs9460707	-	1	-	HGNC	28245	-	-	-	-	-	-	-	-	-	-	-	-	-	4.98	0.143818
HIGH_LD	rs9460707	6:22137648-22137648	G	intron_variant,non_coding_transcript_variant	MODIFIER	CASC15	ENSG00000272168	Transcript	ENST00000607048.1	lincRNA	-	9/11	-	-	-	-	-	-	-	rs9460707	-	1	-	HGNC	28245	-	-	-	-	0.3998	-	-	-	-	-	-	-	-	4.067	0.087977
HIGH_LD	rs9460707	6:22137648-22137648	T	intron_variant,non_coding_transcript_variant	MODIFIER	CASC15	ENSG00000272168	Transcript	ENST00000607048.1	lincRNA	-	9/11	-	-	-	-	-	-	-	rs9460707	-	1	-	HGNC	28245	-	-	-	-	-	-	-	-	-	-	-	-	-	4.98	0.143818
HIGH_LD	rs5011719	6:22138150-22138150	A	intron_variant,non_coding_transcript_variant	MODIFIER	CASC15	ENSG00000272168	Transcript	ENST00000444265.2	lincRNA	-	7/10	-	-	-	-	-	-	-	rs5011719	-	1	-	HGNC	28245	-	-	-	-	-	-	-	-	-	-	-	-	-	0.114	-0.463783
HIGH_LD	rs5011719	6:22138150-22138150	T	intron_variant,non_coding_transcript_variant	MODIFIER	CASC15	ENSG00000272168	Transcript	ENST00000444265.2	lincRNA	-	7/10	-	-	-	-	-	-	-	rs5011719	-	1	-	HGNC	28245	-	-	-	-	0.3792	-	-	-	-	-	-	-	-	0.081	-0.511478
HIGH_LD	rs5011719	6:22138150-22138150	A	intron_variant,non_coding_transcript_variant	MODIFIER	CASC14	ENSG00000260455	Transcript	ENST00000566912.1	lincRNA	-	2/2	-	-	-	-	-	-	-	rs5011719	-	-1	-	HGNC	49075	-	-	-	-	-	-	-	-	-	-	-	-	-	0.114	-0.463783
HIGH_LD	rs5011719	6:22138150-22138150	T	intron_variant,non_coding_transcript_variant	MODIFIER	CASC14	ENSG00000260455	Transcript	ENST00000566912.1	lincRNA	-	2/2	-	-	-	-	-	-	-	rs5011719	-	-1	-	HGNC	49075	-	-	-	-	0.3792	-	-	-	-	-	-	-	-	0.081	-0.511478
HIGH_LD	rs5011719	6:22138150-22138150	A	intron_variant,non_coding_transcript_variant	MODIFIER	CASC15	ENSG00000272168	Transcript	ENST00000606851.1	lincRNA	-	9/11	-	-	-	-	-	-	-	rs5011719	-	1	-	HGNC	28245	-	-	-	-	-	-	-	-	-	-	-	-	-	0.114	-0.463783
HIGH_LD	rs5011719	6:22138150-22138150	T	intron_variant,non_coding_transcript_variant	MODIFIER	CASC15	ENSG00000272168	Transcript	ENST00000606851.1	lincRNA	-	9/11	-	-	-	-	-	-	-	rs5011719	-	1	-	HGNC	28245	-	-	-	-	0.3792	-	-	-	-	-	-	-	-	0.081	-0.511478
HIGH_LD	rs5011719	6:22138150-22138150	A	intron_variant,non_coding_transcript_variant	MODIFIER	CASC15	ENSG00000272168	Transcript	ENST00000607048.1	lincRNA	-	9/11	-	-	-	-	-	-	-	rs5011719	-	1	-	HGNC	28245	-	-	-	-	-	-	-	-	-	-	-	-	-	0.114	-0.463783
HIGH_LD	rs5011719	6:22138150-22138150	T	intron_variant,non_coding_transcript_variant	MODIFIER	CASC15	ENSG00000272168	Transcript	ENST00000607048.1	lincRNA	-	9/11	-	-	-	-	-	-	-	rs5011719	-	1	-	HGNC	28245	-	-	-	-	0.3792	-	-	-	-	-	-	-	-	0.081	-0.511478
HIGH_LD	rs201025366	6:22138153-22138153	A	intron_variant,non_coding_transcript_variant	MODIFIER	CASC15	ENSG00000272168	Transcript	ENST00000444265.2	lincRNA	-	7/10	-	-	-	-	-	-	-	rs201025366	-	1	-	HGNC	28245	-	-	-	-	-	-	-	-	-	-	-	-	-	-	-
HIGH_LD	rs201025366	6:22138153-22138153	A	intron_variant,non_coding_transcript_variant	MODIFIER	CASC14	ENSG00000260455	Transcript	ENST00000566912.1	lincRNA	-	2/2	-	-	-	-	-	-	-	rs201025366	-	-1	-	HGNC	49075	-	-	-	-	-	-	-	-	-	-	-	-	-	-	-
HIGH_LD	rs201025366	6:22138153-22138153	A	intron_variant,non_coding_transcript_variant	MODIFIER	CASC15	ENSG00000272168	Transcript	ENST00000606851.1	lincRNA	-	9/11	-	-	-	-	-	-	-	rs201025366	-	1	-	HGNC	28245	-	-	-	-	-	-	-	-	-	-	-	-	-	-	-
HIGH_LD	rs201025366	6:22138153-22138153	A	intron_variant,non_coding_transcript_variant	MODIFIER	CASC15	ENSG00000272168	Transcript	ENST00000607048.1	lincRNA	-	9/11	-	-	-	-	-	-	-	rs201025366	-	1	-	HGNC	28245	-	-	-	-	-	-	-	-	-	-	-	-	-	-	-
HIGH_LD	rs6934891	6:22139729-22139729	A	intron_variant,non_coding_transcript_variant	MODIFIER	CASC15	ENSG00000272168	Transcript	ENST00000444265.2	lincRNA	-	7/10	-	-	-	-	-	-	-	rs6934891	-	1	-	HGNC	28245	-	-	-	-	0.496	-	-	-	-	-	-	-	-	3.112	0.030928
HIGH_LD	rs6934891	6:22139729-22139729	A	intron_variant,non_coding_transcript_variant	MODIFIER	CASC14	ENSG00000260455	Transcript	ENST00000566912.1	lincRNA	-	2/2	-	-	-	-	-	-	-	rs6934891	-	-1	-	HGNC	49075	-	-	-	-	0.496	-	-	-	-	-	-	-	-	3.112	0.030928
HIGH_LD	rs6934891	6:22139729-22139729	A	intron_variant,non_coding_transcript_variant	MODIFIER	CASC15	ENSG00000272168	Transcript	ENST00000606851.1	lincRNA	-	9/11	-	-	-	-	-	-	-	rs6934891	-	1	-	HGNC	28245	-	-	-	-	0.496	-	-	-	-	-	-	-	-	3.112	0.030928
HIGH_LD	rs6934891	6:22139729-22139729	A	intron_variant,non_coding_transcript_variant	MODIFIER	CASC15	ENSG00000272168	Transcript	ENST00000607048.1	lincRNA	-	9/11	-	-	-	-	-	-	-	rs6934891	-	1	-	HGNC	28245	-	-	-	-	0.496	-	-	-	-	-	-	-	-	3.112	0.030928
HIGH_LD	rs6939340	6:22140004-22140004	G	intron_variant,non_coding_transcript_variant	MODIFIER	CASC15	ENSG00000272168	Transcript	ENST00000444265.2	lincRNA	-	7/10	-	-	-	-	-	-	-	rs6939340	-	1	-	HGNC	28245	-	-	-	-	0.6921	-	-	1	20505153,20585100,27019310,22328350,23222812,27021521,18463370,19822692,27233618,23243203,19412175,27847809,25821387,26307394,28924153,26087192,29207648,25859549,28055978,26100672,29024823	-	-	-	-	0.012	-0.757306
HIGH_LD	rs6939340	6:22140004-22140004	G	intron_variant,non_coding_transcript_variant	MODIFIER	CASC14	ENSG00000260455	Transcript	ENST00000566912.1	lincRNA	-	2/2	-	-	-	-	-	-	-	rs6939340	-	-1	-	HGNC	49075	-	-	-	-	0.6921	-	-	1	20505153,20585100,27019310,22328350,23222812,27021521,18463370,19822692,27233618,23243203,19412175,27847809,25821387,26307394,28924153,26087192,29207648,25859549,28055978,26100672,29024823	-	-	-	-	0.012	-0.757306
HIGH_LD	rs6939340	6:22140004-22140004	G	intron_variant,non_coding_transcript_variant	MODIFIER	CASC15	ENSG00000272168	Transcript	ENST00000606851.1	lincRNA	-	9/11	-	-	-	-	-	-	-	rs6939340	-	1	-	HGNC	28245	-	-	-	-	0.6921	-	-	1	20505153,20585100,27019310,22328350,23222812,27021521,18463370,19822692,27233618,23243203,19412175,27847809,25821387,26307394,28924153,26087192,29207648,25859549,28055978,26100672,29024823	-	-	-	-	0.012	-0.757306
HIGH_LD	rs6939340	6:22140004-22140004	G	intron_variant,non_coding_transcript_variant	MODIFIER	CASC15	ENSG00000272168	Transcript	ENST00000607048.1	lincRNA	-	9/11	-	-	-	-	-	-	-	rs6939340	-	1	-	HGNC	28245	-	-	-	-	0.6921	-	-	1	20505153,20585100,27019310,22328350,23222812,27021521,18463370,19822692,27233618,23243203,19412175,27847809,25821387,26307394,28924153,26087192,29207648,25859549,28055978,26100672,29024823	-	-	-	-	0.012	-0.757306
HIGH_LD	rs9466270	6:22140105-22140105	T	intron_variant,non_coding_transcript_variant	MODIFIER	CASC15	ENSG00000272168	Transcript	ENST00000444265.2	lincRNA	-	7/10	-	-	-	-	-	-	-	rs9466270	-	1	-	HGNC	28245	-	-	-	-	0.627	-	-	-	-	-	-	-	-	1.921	-0.051321
HIGH_LD	rs9466270	6:22140105-22140105	T	intron_variant,non_coding_transcript_variant	MODIFIER	CASC14	ENSG00000260455	Transcript	ENST00000566912.1	lincRNA	-	2/2	-	-	-	-	-	-	-	rs9466270	-	-1	-	HGNC	49075	-	-	-	-	0.627	-	-	-	-	-	-	-	-	1.921	-0.051321
HIGH_LD	rs9466270	6:22140105-22140105	T	intron_variant,non_coding_transcript_variant	MODIFIER	CASC15	ENSG00000272168	Transcript	ENST00000606851.1	lincRNA	-	9/11	-	-	-	-	-	-	-	rs9466270	-	1	-	HGNC	28245	-	-	-	-	0.627	-	-	-	-	-	-	-	-	1.921	-0.051321
HIGH_LD	rs9466270	6:22140105-22140105	T	intron_variant,non_coding_transcript_variant	MODIFIER	CASC15	ENSG00000272168	Transcript	ENST00000607048.1	lincRNA	-	9/11	-	-	-	-	-	-	-	rs9466270	-	1	-	HGNC	28245	-	-	-	-	0.627	-	-	-	-	-	-	-	-	1.921	-0.051321
HIGH_LD	rs9358491	6:22140114-22140114	G	intron_variant,non_coding_transcript_variant	MODIFIER	CASC15	ENSG00000272168	Transcript	ENST00000444265.2	lincRNA	-	7/10	-	-	-	-	-	-	-	rs9358491	-	1	-	HGNC	28245	-	-	-	-	-	-	-	-	-	-	-	-	-	0.585	-0.23014
HIGH_LD	rs9358491	6:22140114-22140114	T	intron_variant,non_coding_transcript_variant	MODIFIER	CASC15	ENSG00000272168	Transcript	ENST00000444265.2	lincRNA	-	7/10	-	-	-	-	-	-	-	rs9358491	-	1	-	HGNC	28245	-	-	-	-	-	-	-	-	-	-	-	-	-	0.525	-0.246216
HIGH_LD	rs9358491	6:22140114-22140114	G	intron_variant,non_coding_transcript_variant	MODIFIER	CASC14	ENSG00000260455	Transcript	ENST00000566912.1	lincRNA	-	2/2	-	-	-	-	-	-	-	rs9358491	-	-1	-	HGNC	49075	-	-	-	-	-	-	-	-	-	-	-	-	-	0.585	-0.23014
HIGH_LD	rs9358491	6:22140114-22140114	T	intron_variant,non_coding_transcript_variant	MODIFIER	CASC14	ENSG00000260455	Transcript	ENST00000566912.1	lincRNA	-	2/2	-	-	-	-	-	-	-	rs9358491	-	-1	-	HGNC	49075	-	-	-	-	-	-	-	-	-	-	-	-	-	0.525	-0.246216
HIGH_LD	rs9358491	6:22140114-22140114	G	intron_variant,non_coding_transcript_variant	MODIFIER	CASC15	ENSG00000272168	Transcript	ENST00000606851.1	lincRNA	-	9/11	-	-	-	-	-	-	-	rs9358491	-	1	-	HGNC	28245	-	-	-	-	-	-	-	-	-	-	-	-	-	0.585	-0.23014
HIGH_LD	rs9358491	6:22140114-22140114	T	intron_variant,non_coding_transcript_variant	MODIFIER	CASC15	ENSG00000272168	Transcript	ENST00000606851.1	lincRNA	-	9/11	-	-	-	-	-	-	-	rs9358491	-	1	-	HGNC	28245	-	-	-	-	-	-	-	-	-	-	-	-	-	0.525	-0.246216
HIGH_LD	rs9358491	6:22140114-22140114	G	intron_variant,non_coding_transcript_variant	MODIFIER	CASC15	ENSG00000272168	Transcript	ENST00000607048.1	lincRNA	-	9/11	-	-	-	-	-	-	-	rs9358491	-	1	-	HGNC	28245	-	-	-	-	-	-	-	-	-	-	-	-	-	0.585	-0.23014
HIGH_LD	rs9358491	6:22140114-22140114	T	intron_variant,non_coding_transcript_variant	MODIFIER	CASC15	ENSG00000272168	Transcript	ENST00000607048.1	lincRNA	-	9/11	-	-	-	-	-	-	-	rs9358491	-	1	-	HGNC	28245	-	-	-	-	-	-	-	-	-	-	-	-	-	0.525	-0.246216
HIGH_LD	rs9466271	6:22140307-22140307	C	intron_variant,non_coding_transcript_variant	MODIFIER	CASC15	ENSG00000272168	Transcript	ENST00000444265.2	lincRNA	-	7/10	-	-	-	-	-	-	-	rs9466271	-	1	-	HGNC	28245	-	-	-	-	0.6348	-	-	-	-	-	-	-	-	1.497	-0.089927
HIGH_LD	rs9466271	6:22140307-22140307	C	intron_variant,non_coding_transcript_variant	MODIFIER	CASC14	ENSG00000260455	Transcript	ENST00000566912.1	lincRNA	-	2/2	-	-	-	-	-	-	-	rs9466271	-	-1	-	HGNC	49075	-	-	-	-	0.6348	-	-	-	-	-	-	-	-	1.497	-0.089927
HIGH_LD	rs9466271	6:22140307-22140307	C	intron_variant,non_coding_transcript_variant	MODIFIER	CASC15	ENSG00000272168	Transcript	ENST00000606851.1	lincRNA	-	9/11	-	-	-	-	-	-	-	rs9466271	-	1	-	HGNC	28245	-	-	-	-	0.6348	-	-	-	-	-	-	-	-	1.497	-0.089927
HIGH_LD	rs9466271	6:22140307-22140307	C	intron_variant,non_coding_transcript_variant	MODIFIER	CASC15	ENSG00000272168	Transcript	ENST00000607048.1	lincRNA	-	9/11	-	-	-	-	-	-	-	rs9466271	-	1	-	HGNC	28245	-	-	-	-	0.6348	-	-	-	-	-	-	-	-	1.497	-0.089927
HIGH_LD	rs4565291	6:22144059-22144059	G	intron_variant,non_coding_transcript_variant	MODIFIER	CASC15	ENSG00000272168	Transcript	ENST00000444265.2	lincRNA	-	7/10	-	-	-	-	-	-	-	rs4565291	-	1	-	HGNC	28245	-	-	-	-	0.3181	-	-	-	-	-	-	-	-	1.276	-0.11392
HIGH_LD	rs4565291	6:22144059-22144059	G	intron_variant,non_coding_transcript_variant	MODIFIER	CASC14	ENSG00000260455	Transcript	ENST00000566912.1	lincRNA	-	2/2	-	-	-	-	-	-	-	rs4565291	-	-1	-	HGNC	49075	-	-	-	-	0.3181	-	-	-	-	-	-	-	-	1.276	-0.11392
HIGH_LD	rs4565291	6:22144059-22144059	G	intron_variant,non_coding_transcript_variant	MODIFIER	CASC15	ENSG00000272168	Transcript	ENST00000606851.1	lincRNA	-	9/11	-	-	-	-	-	-	-	rs4565291	-	1	-	HGNC	28245	-	-	-	-	0.3181	-	-	-	-	-	-	-	-	1.276	-0.11392
HIGH_LD	rs4565291	6:22144059-22144059	G	intron_variant,non_coding_transcript_variant	MODIFIER	CASC15	ENSG00000272168	Transcript	ENST00000607048.1	lincRNA	-	9/11	-	-	-	-	-	-	-	rs4565291	-	1	-	HGNC	28245	-	-	-	-	0.3181	-	-	-	-	-	-	-	-	1.276	-0.11392
HIGH_LD	rs4565291	6:22144059-22144059	G	regulatory_region_variant	MODIFIER	-	-	RegulatoryFeature	ENSR00001356830	promoter_flanking_region	-	-	-	-	-	-	-	-	-	rs4565291	-	-	-	-	-	-	-	-	-	0.3181	-	-	-	-	-	-	-	-	1.276	-0.11392
HIGH_LD	rs36107139	6:30741525-30741525	G	intron_variant,non_coding_transcript_variant	MODIFIER	HCG20	ENSG00000228022	Transcript	ENST00000439406.1	lincRNA	-	1/3	-	-	-	-	-	-	-	rs36107139	-	1	-	HGNC	31334	-	-	-	-	0.4261	-	-	-	-	-	-	-	-	0.731	-0.196714
HIGH_LD	rs12526481	6:30746633-30746633	A	intron_variant,non_coding_transcript_variant	MODIFIER	HCG20	ENSG00000228022	Transcript	ENST00000439406.1	lincRNA	-	1/3	-	-	-	-	-	-	-	rs12526481	-	1	-	HGNC	31334	-	-	-	-	0.4383	-	-	-	-	-	-	-	-	4.239	0.098268
HIGH_LD	rs10947091	6:30747216-30747216	G	intron_variant,non_coding_transcript_variant	MODIFIER	HCG20	ENSG00000228022	Transcript	ENST00000439406.1	lincRNA	-	1/3	-	-	-	-	-	-	-	rs10947091	-	1	-	HGNC	31334	-	-	-	-	-	-	-	-	25765234	-	-	-	-	7.208	0.299592
HIGH_LD	rs10947091	6:30747216-30747216	T	intron_variant,non_coding_transcript_variant	MODIFIER	HCG20	ENSG00000228022	Transcript	ENST00000439406.1	lincRNA	-	1/3	-	-	-	-	-	-	-	rs10947091	-	1	-	HGNC	31334	-	-	-	-	0.4449	-	-	-	25765234	-	-	-	-	7.893	0.355433
LEAD	rs9468830	6:30749712-30749712	G	intron_variant,non_coding_transcript_variant	MODIFIER	HCG20	ENSG00000228022	Transcript	ENST00000439406.1	lincRNA	-	1/3	-	-	-	-	-	-	-	rs9468830	-	1	-	HGNC	31334	-	-	-	-	0.4768	-	-	-	-	-	-	-	-	13.44	1.02527
LEAD	rs9468830	6:30749712-30749712	G	regulatory_region_variant	MODIFIER	-	-	RegulatoryFeature	ENSR00001358479	promoter	-	-	-	-	-	-	-	-	-	rs9468830	-	-	-	-	-	-	-	-	-	0.4768	-	-	-	-	-	-	-	-	13.44	1.02527
HIGH_LD	rs28894083	6:30751136-30751136	T	intron_variant,non_coding_transcript_variant	MODIFIER	HCG20	ENSG00000228022	Transcript	ENST00000422944.1	lincRNA	-	1/2	-	-	-	-	-	-	-	rs28894083	-	1	-	HGNC	31334	-	-	-	-	0.4764	-	-	-	-	-	-	-	-	10.27	0.600108
HIGH_LD	rs28894083	6:30751136-30751136	T	intron_variant,non_coding_transcript_variant	MODIFIER	HCG20	ENSG00000228022	Transcript	ENST00000439406.1	lincRNA	-	1/3	-	-	-	-	-	-	-	rs28894083	-	1	-	HGNC	31334	-	-	-	-	0.4764	-	-	-	-	-	-	-	-	10.27	0.600108
HIGH_LD	rs28894084	6:30751244-30751244	A	intron_variant,non_coding_transcript_variant	MODIFIER	HCG20	ENSG00000228022	Transcript	ENST00000422944.1	lincRNA	-	1/2	-	-	-	-	-	-	-	rs28894084	-	1	-	HGNC	31334	-	-	-	-	-	-	-	-	-	-	-	-	-	3.677	0.06482
HIGH_LD	rs28894084	6:30751244-30751244	C	intron_variant,non_coding_transcript_variant	MODIFIER	HCG20	ENSG00000228022	Transcript	ENST00000422944.1	lincRNA	-	1/2	-	-	-	-	-	-	-	rs28894084	-	1	-	HGNC	31334	-	-	-	-	-	-	-	-	-	-	-	-	-	2.745	0.007968
HIGH_LD	rs28894084	6:30751244-30751244	T	intron_variant,non_coding_transcript_variant	MODIFIER	HCG20	ENSG00000228022	Transcript	ENST00000422944.1	lincRNA	-	1/2	-	-	-	-	-	-	-	rs28894084	-	1	-	HGNC	31334	-	-	-	-	0.4764	-	-	-	-	-	-	-	-	2.884	0.016821
HIGH_LD	rs28894084	6:30751244-30751244	A	intron_variant,non_coding_transcript_variant	MODIFIER	HCG20	ENSG00000228022	Transcript	ENST00000439406.1	lincRNA	-	1/3	-	-	-	-	-	-	-	rs28894084	-	1	-	HGNC	31334	-	-	-	-	-	-	-	-	-	-	-	-	-	3.677	0.06482
HIGH_LD	rs28894084	6:30751244-30751244	C	intron_variant,non_coding_transcript_variant	MODIFIER	HCG20	ENSG00000228022	Transcript	ENST00000439406.1	lincRNA	-	1/3	-	-	-	-	-	-	-	rs28894084	-	1	-	HGNC	31334	-	-	-	-	-	-	-	-	-	-	-	-	-	2.745	0.007968
HIGH_LD	rs28894084	6:30751244-30751244	T	intron_variant,non_coding_transcript_variant	MODIFIER	HCG20	ENSG00000228022	Transcript	ENST00000439406.1	lincRNA	-	1/3	-	-	-	-	-	-	-	rs28894084	-	1	-	HGNC	31334	-	-	-	-	0.4764	-	-	-	-	-	-	-	-	2.884	0.016821
HIGH_LD	rs28894085	6:30751277-30751277	T	intron_variant,non_coding_transcript_variant	MODIFIER	HCG20	ENSG00000228022	Transcript	ENST00000422944.1	lincRNA	-	1/2	-	-	-	-	-	-	-	rs28894085	-	1	-	HGNC	31334	-	-	-	-	0.4762	-	-	-	-	-	-	-	-	5.51	0.177938
HIGH_LD	rs28894085	6:30751277-30751277	T	intron_variant,non_coding_transcript_variant	MODIFIER	HCG20	ENSG00000228022	Transcript	ENST00000439406.1	lincRNA	-	1/3	-	-	-	-	-	-	-	rs28894085	-	1	-	HGNC	31334	-	-	-	-	0.4762	-	-	-	-	-	-	-	-	5.51	0.177938
HIGH_LD	rs28894086	6:30751326-30751326	G	intron_variant,non_coding_transcript_variant	MODIFIER	HCG20	ENSG00000228022	Transcript	ENST00000422944.1	lincRNA	-	1/2	-	-	-	-	-	-	-	rs28894086	-	1	-	HGNC	31334	-	-	-	-	0.476	-	-	-	-	-	-	-	-	6.03	0.212863
HIGH_LD	rs28894086	6:30751326-30751326	G	intron_variant,non_coding_transcript_variant	MODIFIER	HCG20	ENSG00000228022	Transcript	ENST00000439406.1	lincRNA	-	1/3	-	-	-	-	-	-	-	rs28894086	-	1	-	HGNC	31334	-	-	-	-	0.476	-	-	-	-	-	-	-	-	6.03	0.212863
HIGH_LD	rs9468832	6:30751539-30751539	G	intron_variant,non_coding_transcript_variant	MODIFIER	HCG20	ENSG00000228022	Transcript	ENST00000422944.1	lincRNA	-	1/2	-	-	-	-	-	-	-	rs9468832	-	1	-	HGNC	31334	-	-	-	-	0.4764	-	-	-	-	-	-	-	-	4.541	0.116547
HIGH_LD	rs9468832	6:30751539-30751539	G	intron_variant,non_coding_transcript_variant	MODIFIER	HCG20	ENSG00000228022	Transcript	ENST00000439406.1	lincRNA	-	1/3	-	-	-	-	-	-	-	rs9468832	-	1	-	HGNC	31334	-	-	-	-	0.4764	-	-	-	-	-	-	-	-	4.541	0.116547
HIGH_LD	rs9461629	6:30751662-30751662	A	intron_variant,non_coding_transcript_variant	MODIFIER	HCG20	ENSG00000228022	Transcript	ENST00000422944.1	lincRNA	-	1/2	-	-	-	-	-	-	-	rs9461629	-	1	-	HGNC	31334	-	-	-	-	-	-	-	-	-	-	-	-	-	1.878	-0.054848
HIGH_LD	rs9461629	6:30751662-30751662	C	intron_variant,non_coding_transcript_variant	MODIFIER	HCG20	ENSG00000228022	Transcript	ENST00000422944.1	lincRNA	-	1/2	-	-	-	-	-	-	-	rs9461629	-	1	-	HGNC	31334	-	-	-	-	0.4764	-	-	-	-	-	-	-	-	2.088	-0.037939
HIGH_LD	rs9461629	6:30751662-30751662	A	intron_variant,non_coding_transcript_variant	MODIFIER	HCG20	ENSG00000228022	Transcript	ENST00000439406.1	lincRNA	-	1/3	-	-	-	-	-	-	-	rs9461629	-	1	-	HGNC	31334	-	-	-	-	-	-	-	-	-	-	-	-	-	1.878	-0.054848
HIGH_LD	rs9461629	6:30751662-30751662	C	intron_variant,non_coding_transcript_variant	MODIFIER	HCG20	ENSG00000228022	Transcript	ENST00000439406.1	lincRNA	-	1/3	-	-	-	-	-	-	-	rs9461629	-	1	-	HGNC	31334	-	-	-	-	0.4764	-	-	-	-	-	-	-	-	2.088	-0.037939
HIGH_LD	rs9468833	6:30751663-30751663	A	intron_variant,non_coding_transcript_variant	MODIFIER	HCG20	ENSG00000228022	Transcript	ENST00000422944.1	lincRNA	-	1/2	-	-	-	-	-	-	-	rs9468833	-	1	-	HGNC	31334	-	-	-	-	0.4762	-	-	-	-	-	-	-	-	1.223	-0.12018
HIGH_LD	rs9468833	6:30751663-30751663	T	intron_variant,non_coding_transcript_variant	MODIFIER	HCG20	ENSG00000228022	Transcript	ENST00000422944.1	lincRNA	-	1/2	-	-	-	-	-	-	-	rs9468833	-	1	-	HGNC	31334	-	-	-	-	-	-	-	-	-	-	-	-	-	0.884	-0.168179
HIGH_LD	rs9468833	6:30751663-30751663	A	intron_variant,non_coding_transcript_variant	MODIFIER	HCG20	ENSG00000228022	Transcript	ENST00000439406.1	lincRNA	-	1/3	-	-	-	-	-	-	-	rs9468833	-	1	-	HGNC	31334	-	-	-	-	0.4762	-	-	-	-	-	-	-	-	1.223	-0.12018
HIGH_LD	rs9468833	6:30751663-30751663	T	intron_variant,non_coding_transcript_variant	MODIFIER	HCG20	ENSG00000228022	Transcript	ENST00000439406.1	lincRNA	-	1/3	-	-	-	-	-	-	-	rs9468833	-	1	-	HGNC	31334	-	-	-	-	-	-	-	-	-	-	-	-	-	0.884	-0.168179
HIGH_LD	rs9461630	6:30751723-30751723	A	intron_variant,non_coding_transcript_variant	MODIFIER	HCG20	ENSG00000228022	Transcript	ENST00000422944.1	lincRNA	-	1/2	-	-	-	-	-	-	-	rs9461630	-	1	-	HGNC	31334	-	-	-	-	-	-	-	-	-	-	-	-	-	1.332	-0.107537
HIGH_LD	rs9461630	6:30751723-30751723	T	intron_variant,non_coding_transcript_variant	MODIFIER	HCG20	ENSG00000228022	Transcript	ENST00000422944.1	lincRNA	-	1/2	-	-	-	-	-	-	-	rs9461630	-	1	-	HGNC	31334	-	-	-	-	0.4764	-	-	-	-	-	-	-	-	1.806	-0.060988
HIGH_LD	rs9461630	6:30751723-30751723	A	intron_variant,non_coding_transcript_variant	MODIFIER	HCG20	ENSG00000228022	Transcript	ENST00000439406.1	lincRNA	-	1/3	-	-	-	-	-	-	-	rs9461630	-	1	-	HGNC	31334	-	-	-	-	-	-	-	-	-	-	-	-	-	1.332	-0.107537
HIGH_LD	rs9461630	6:30751723-30751723	T	intron_variant,non_coding_transcript_variant	MODIFIER	HCG20	ENSG00000228022	Transcript	ENST00000439406.1	lincRNA	-	1/3	-	-	-	-	-	-	-	rs9461630	-	1	-	HGNC	31334	-	-	-	-	0.4764	-	-	-	-	-	-	-	-	1.806	-0.060988
HIGH_LD	rs9295912	6:30752184-30752184	C	intron_variant,non_coding_transcript_variant	MODIFIER	HCG20	ENSG00000228022	Transcript	ENST00000422944.1	lincRNA	-	1/2	-	-	-	-	-	-	-	rs9295912	-	1	-	HGNC	31334	-	-	-	-	0.4764	-	-	-	-	-	-	-	-	3.205	0.036554
HIGH_LD	rs9295912	6:30752184-30752184	C	intron_variant,non_coding_transcript_variant	MODIFIER	HCG20	ENSG00000228022	Transcript	ENST00000439406.1	lincRNA	-	1/3	-	-	-	-	-	-	-	rs9295912	-	1	-	HGNC	31334	-	-	-	-	0.4764	-	-	-	-	-	-	-	-	3.205	0.036554
HIGH_LD	rs9461631	6:30752415-30752415	T	intron_variant,non_coding_transcript_variant	MODIFIER	HCG20	ENSG00000228022	Transcript	ENST00000422944.1	lincRNA	-	1/2	-	-	-	-	-	-	-	rs9461631	-	1	-	HGNC	31334	-	-	-	-	0.4766	-	-	-	-	-	-	-	-	1.854	-0.056886
HIGH_LD	rs9461631	6:30752415-30752415	T	intron_variant,non_coding_transcript_variant	MODIFIER	HCG20	ENSG00000228022	Transcript	ENST00000439406.1	lincRNA	-	1/3	-	-	-	-	-	-	-	rs9461631	-	1	-	HGNC	31334	-	-	-	-	0.4766	-	-	-	-	-	-	-	-	1.854	-0.056886
HIGH_LD	rs13207758	6:30752489-30752489	G	intron_variant,non_coding_transcript_variant	MODIFIER	HCG20	ENSG00000228022	Transcript	ENST00000422944.1	lincRNA	-	1/2	-	-	-	-	-	-	-	rs13207758	-	1	-	HGNC	31334	-	-	-	-	0.4764	-	-	-	-	-	-	-	-	1.178	-0.125798
HIGH_LD	rs13207758	6:30752489-30752489	T	intron_variant,non_coding_transcript_variant	MODIFIER	HCG20	ENSG00000228022	Transcript	ENST00000422944.1	lincRNA	-	1/2	-	-	-	-	-	-	-	rs13207758	-	1	-	HGNC	31334	-	-	-	-	-	-	-	-	-	-	-	-	-	1.705	-0.069957
HIGH_LD	rs13207758	6:30752489-30752489	G	intron_variant,non_coding_transcript_variant	MODIFIER	HCG20	ENSG00000228022	Transcript	ENST00000439406.1	lincRNA	-	1/3	-	-	-	-	-	-	-	rs13207758	-	1	-	HGNC	31334	-	-	-	-	0.4764	-	-	-	-	-	-	-	-	1.178	-0.125798
HIGH_LD	rs13207758	6:30752489-30752489	T	intron_variant,non_coding_transcript_variant	MODIFIER	HCG20	ENSG00000228022	Transcript	ENST00000439406.1	lincRNA	-	1/3	-	-	-	-	-	-	-	rs13207758	-	1	-	HGNC	31334	-	-	-	-	-	-	-	-	-	-	-	-	-	1.705	-0.069957
HIGH_LD	rs28894089	6:30752552-30752552	C	intron_variant,non_coding_transcript_variant	MODIFIER	HCG20	ENSG00000228022	Transcript	ENST00000422944.1	lincRNA	-	1/2	-	-	-	-	-	-	-	rs28894089	-	1	-	HGNC	31334	-	-	-	-	0.4768	-	-	-	-	-	-	-	-	3.137	0.032411
HIGH_LD	rs28894089	6:30752552-30752552	C	intron_variant,non_coding_transcript_variant	MODIFIER	HCG20	ENSG00000228022	Transcript	ENST00000439406.1	lincRNA	-	1/3	-	-	-	-	-	-	-	rs28894089	-	1	-	HGNC	31334	-	-	-	-	0.4768	-	-	-	-	-	-	-	-	3.137	0.032411
HIGH_LD	rs13211218	6:30752988-30752988	G	intron_variant,non_coding_transcript_variant	MODIFIER	HCG20	ENSG00000228022	Transcript	ENST00000422944.1	lincRNA	-	1/2	-	-	-	-	-	-	-	rs13211218	-	1	-	HGNC	31334	-	-	-	-	0.4788	-	-	-	-	-	-	-	-	4.792	0.132061
HIGH_LD	rs13211218	6:30752988-30752988	G	intron_variant,non_coding_transcript_variant	MODIFIER	HCG20	ENSG00000228022	Transcript	ENST00000439406.1	lincRNA	-	1/3	-	-	-	-	-	-	-	rs13211218	-	1	-	HGNC	31334	-	-	-	-	0.4788	-	-	-	-	-	-	-	-	4.792	0.132061
HIGH_LD	rs4713360	6:30753146-30753146	G	intron_variant,non_coding_transcript_variant	MODIFIER	HCG20	ENSG00000228022	Transcript	ENST00000422944.1	lincRNA	-	1/2	-	-	-	-	-	-	-	rs4713360	-	1	-	HGNC	31334	-	-	-	-	0.4764	-	-	-	-	-	-	-	-	5.127	0.153138
HIGH_LD	rs4713360	6:30753146-30753146	G	intron_variant,non_coding_transcript_variant	MODIFIER	HCG20	ENSG00000228022	Transcript	ENST00000439406.1	lincRNA	-	1/3	-	-	-	-	-	-	-	rs4713360	-	1	-	HGNC	31334	-	-	-	-	0.4764	-	-	-	-	-	-	-	-	5.127	0.153138
HIGH_LD	rs13193228	6:30754090-30754090	T	intron_variant,non_coding_transcript_variant	MODIFIER	HCG20	ENSG00000228022	Transcript	ENST00000422944.1	lincRNA	-	1/2	-	-	-	-	-	-	-	-	-	1	-	HGNC	31334	-	-	-	-	-	-	-	-	-	-	-	-	-	2.199	-0.029591
HIGH_LD	rs13193228	6:30754090-30754090	T	intron_variant,non_coding_transcript_variant	MODIFIER	HCG20	ENSG00000228022	Transcript	ENST00000439406.1	lincRNA	-	1/3	-	-	-	-	-	-	-	-	-	1	-	HGNC	31334	-	-	-	-	-	-	-	-	-	-	-	-	-	2.199	-0.029591
HIGH_LD	rs112064948	6:30754411-30754411	T	intron_variant,non_coding_transcript_variant	MODIFIER	HCG20	ENSG00000228022	Transcript	ENST00000422944.1	lincRNA	-	1/2	-	-	-	-	-	-	-	rs112064948	-	1	-	HGNC	31334	-	-	-	-	0.4736	-	-	-	-	-	-	-	-	7.208	0.299544
HIGH_LD	rs112064948	6:30754411-30754411	T	intron_variant,non_coding_transcript_variant	MODIFIER	HCG20	ENSG00000228022	Transcript	ENST00000439406.1	lincRNA	-	1/3	-	-	-	-	-	-	-	rs112064948	-	1	-	HGNC	31334	-	-	-	-	0.4736	-	-	-	-	-	-	-	-	7.208	0.299544
HIGH_LD	rs12527415	6:30754540-30754540	T	intron_variant,non_coding_transcript_variant	MODIFIER	HCG20	ENSG00000228022	Transcript	ENST00000422944.1	lincRNA	-	1/2	-	-	-	-	-	-	-	rs12527415	-	1	-	HGNC	31334	-	-	-	-	0.474	-	-	-	-	-	-	-	-	4.295	0.101679
HIGH_LD	rs12527415	6:30754540-30754540	T	intron_variant,non_coding_transcript_variant	MODIFIER	HCG20	ENSG00000228022	Transcript	ENST00000439406.1	lincRNA	-	1/3	-	-	-	-	-	-	-	rs12527415	-	1	-	HGNC	31334	-	-	-	-	0.474	-	-	-	-	-	-	-	-	4.295	0.101679
HIGH_LD	rs12527745	6:30754614-30754614	T	intron_variant,non_coding_transcript_variant	MODIFIER	HCG20	ENSG00000228022	Transcript	ENST00000422944.1	lincRNA	-	1/2	-	-	-	-	-	-	-	rs12527745	-	1	-	HGNC	31334	-	-	-	-	0.4728	-	-	-	-	-	-	-	-	0.826	-0.178308
HIGH_LD	rs12527745	6:30754614-30754614	T	intron_variant,non_coding_transcript_variant	MODIFIER	HCG20	ENSG00000228022	Transcript	ENST00000439406.1	lincRNA	-	1/3	-	-	-	-	-	-	-	rs12527745	-	1	-	HGNC	31334	-	-	-	-	0.4728	-	-	-	-	-	-	-	-	0.826	-0.178308
HIGH_LD	rs13196596	6:30754642-30754642	T	intron_variant,non_coding_transcript_variant	MODIFIER	HCG20	ENSG00000228022	Transcript	ENST00000422944.1	lincRNA	-	1/2	-	-	-	-	-	-	-	rs13196596	-	1	-	HGNC	31334	-	-	-	-	0.4738	-	-	-	-	-	-	-	-	5.704	0.190744
HIGH_LD	rs13196596	6:30754642-30754642	T	intron_variant,non_coding_transcript_variant	MODIFIER	HCG20	ENSG00000228022	Transcript	ENST00000439406.1	lincRNA	-	1/3	-	-	-	-	-	-	-	rs13196596	-	1	-	HGNC	31334	-	-	-	-	0.4738	-	-	-	-	-	-	-	-	5.704	0.190744
HIGH_LD	rs13197105	6:30754982-30754982	G	intron_variant,non_coding_transcript_variant	MODIFIER	HCG20	ENSG00000228022	Transcript	ENST00000422944.1	lincRNA	-	1/2	-	-	-	-	-	-	-	rs13197105	-	1	-	HGNC	31334	-	-	-	-	0.4738	-	-	-	-	-	-	-	-	0.517	-0.248394
HIGH_LD	rs13197105	6:30754982-30754982	G	intron_variant,non_coding_transcript_variant	MODIFIER	HCG20	ENSG00000228022	Transcript	ENST00000439406.1	lincRNA	-	1/3	-	-	-	-	-	-	-	rs13197105	-	1	-	HGNC	31334	-	-	-	-	0.4738	-	-	-	-	-	-	-	-	0.517	-0.248394
HIGH_LD	rs13197117	6:30755014-30755014	C	intron_variant,non_coding_transcript_variant	MODIFIER	HCG20	ENSG00000228022	Transcript	ENST00000422944.1	lincRNA	-	1/2	-	-	-	-	-	-	-	rs13197117	-	1	-	HGNC	31334	-	-	-	-	-	-	-	-	-	-	-	-	-	4.581	0.119031
HIGH_LD	rs13197117	6:30755014-30755014	G	intron_variant,non_coding_transcript_variant	MODIFIER	HCG20	ENSG00000228022	Transcript	ENST00000422944.1	lincRNA	-	1/2	-	-	-	-	-	-	-	rs13197117	-	1	-	HGNC	31334	-	-	-	-	0.4726	-	-	-	-	-	-	-	-	4.934	0.140936
HIGH_LD	rs13197117	6:30755014-30755014	C	intron_variant,non_coding_transcript_variant	MODIFIER	HCG20	ENSG00000228022	Transcript	ENST00000439406.1	lincRNA	-	1/3	-	-	-	-	-	-	-	rs13197117	-	1	-	HGNC	31334	-	-	-	-	-	-	-	-	-	-	-	-	-	4.581	0.119031
HIGH_LD	rs13197117	6:30755014-30755014	G	intron_variant,non_coding_transcript_variant	MODIFIER	HCG20	ENSG00000228022	Transcript	ENST00000439406.1	lincRNA	-	1/3	-	-	-	-	-	-	-	rs13197117	-	1	-	HGNC	31334	-	-	-	-	0.4726	-	-	-	-	-	-	-	-	4.934	0.140936
HIGH_LD	rs13197227	6:30755144-30755144	C	intron_variant,non_coding_transcript_variant	MODIFIER	HCG20	ENSG00000228022	Transcript	ENST00000422944.1	lincRNA	-	1/2	-	-	-	-	-	-	-	rs13197227	-	1	-	HGNC	31334	-	-	-	-	0.4439	-	-	-	-	-	-	-	-	3.013	0.024801
HIGH_LD	rs13197227	6:30755144-30755144	G	intron_variant,non_coding_transcript_variant	MODIFIER	HCG20	ENSG00000228022	Transcript	ENST00000422944.1	lincRNA	-	1/2	-	-	-	-	-	-	-	rs13197227	-	1	-	HGNC	31334	-	-	-	-	-	-	-	-	-	-	-	-	-	3.373	0.046706
HIGH_LD	rs13197227	6:30755144-30755144	C	intron_variant,non_coding_transcript_variant	MODIFIER	HCG20	ENSG00000228022	Transcript	ENST00000439406.1	lincRNA	-	1/3	-	-	-	-	-	-	-	rs13197227	-	1	-	HGNC	31334	-	-	-	-	0.4439	-	-	-	-	-	-	-	-	3.013	0.024801
HIGH_LD	rs13197227	6:30755144-30755144	G	intron_variant,non_coding_transcript_variant	MODIFIER	HCG20	ENSG00000228022	Transcript	ENST00000439406.1	lincRNA	-	1/3	-	-	-	-	-	-	-	rs13197227	-	1	-	HGNC	31334	-	-	-	-	-	-	-	-	-	-	-	-	-	3.373	0.046706
HIGH_LD	rs13213720	6:30755320-30755320	C	intron_variant,non_coding_transcript_variant	MODIFIER	HCG20	ENSG00000228022	Transcript	ENST00000422944.1	lincRNA	-	1/2	-	-	-	-	-	-	-	rs13213720	-	1	-	HGNC	31334	-	-	-	-	0.4738	-	-	-	-	-	-	-	-	2.691	0.004463
HIGH_LD	rs13213720	6:30755320-30755320	C	intron_variant,non_coding_transcript_variant	MODIFIER	HCG20	ENSG00000228022	Transcript	ENST00000439406.1	lincRNA	-	1/3	-	-	-	-	-	-	-	rs13213720	-	1	-	HGNC	31334	-	-	-	-	0.4738	-	-	-	-	-	-	-	-	2.691	0.004463
HIGH_LD	rs4713362	6:30755472-30755472	G	intron_variant,non_coding_transcript_variant	MODIFIER	HCG20	ENSG00000228022	Transcript	ENST00000422944.1	lincRNA	-	1/2	-	-	-	-	-	-	-	rs4713362	-	1	-	HGNC	31334	-	-	-	-	0.4738	-	-	-	-	-	-	-	-	1.622	-0.077741
HIGH_LD	rs4713362	6:30755472-30755472	G	intron_variant,non_coding_transcript_variant	MODIFIER	HCG20	ENSG00000228022	Transcript	ENST00000439406.1	lincRNA	-	1/3	-	-	-	-	-	-	-	rs4713362	-	1	-	HGNC	31334	-	-	-	-	0.4738	-	-	-	-	-	-	-	-	1.622	-0.077741
HIGH_LD	rs28780115	6:30755591-30755591	A	intron_variant,non_coding_transcript_variant	MODIFIER	HCG20	ENSG00000228022	Transcript	ENST00000422944.1	lincRNA	-	1/2	-	-	-	-	-	-	-	rs28780115	-	1	-	HGNC	31334	-	-	-	-	0.4738	-	-	-	-	-	-	-	-	1.979	-0.046577
HIGH_LD	rs28780115	6:30755591-30755591	A	intron_variant,non_coding_transcript_variant	MODIFIER	HCG20	ENSG00000228022	Transcript	ENST00000439406.1	lincRNA	-	1/3	-	-	-	-	-	-	-	rs28780115	-	1	-	HGNC	31334	-	-	-	-	0.4738	-	-	-	-	-	-	-	-	1.979	-0.046577
HIGH_LD	rs4713363	6:30755607-30755607	A	intron_variant,non_coding_transcript_variant	MODIFIER	HCG20	ENSG00000228022	Transcript	ENST00000422944.1	lincRNA	-	1/2	-	-	-	-	-	-	-	rs4713363	-	1	-	HGNC	31334	-	-	-	-	0.3365	-	-	-	-	-	-	-	-	3.088	0.029421
HIGH_LD	rs4713363	6:30755607-30755607	A	intron_variant,non_coding_transcript_variant	MODIFIER	HCG20	ENSG00000228022	Transcript	ENST00000439406.1	lincRNA	-	1/3	-	-	-	-	-	-	-	rs4713363	-	1	-	HGNC	31334	-	-	-	-	0.3365	-	-	-	-	-	-	-	-	3.088	0.029421
HIGH_LD	rs28780116	6:30755668-30755668	A	intron_variant,non_coding_transcript_variant	MODIFIER	HCG20	ENSG00000228022	Transcript	ENST00000422944.1	lincRNA	-	1/2	-	-	-	-	-	-	-	rs28780116	-	1	-	HGNC	31334	-	-	-	-	-	-	-	-	-	-	-	-	-	3.112	0.030894
HIGH_LD	rs28780116	6:30755668-30755668	C	intron_variant,non_coding_transcript_variant	MODIFIER	HCG20	ENSG00000228022	Transcript	ENST00000422944.1	lincRNA	-	1/2	-	-	-	-	-	-	-	rs28780116	-	1	-	HGNC	31334	-	-	-	-	0.4736	-	-	-	-	-	-	-	-	2.248	-0.025958
HIGH_LD	rs28780116	6:30755668-30755668	T	intron_variant,non_coding_transcript_variant	MODIFIER	HCG20	ENSG00000228022	Transcript	ENST00000422944.1	lincRNA	-	1/2	-	-	-	-	-	-	-	rs28780116	-	1	-	HGNC	31334	-	-	-	-	-	-	-	-	-	-	-	-	-	2.372	-0.017105
HIGH_LD	rs28780116	6:30755668-30755668	A	intron_variant,non_coding_transcript_variant	MODIFIER	HCG20	ENSG00000228022	Transcript	ENST00000439406.1	lincRNA	-	1/3	-	-	-	-	-	-	-	rs28780116	-	1	-	HGNC	31334	-	-	-	-	-	-	-	-	-	-	-	-	-	3.112	0.030894
HIGH_LD	rs28780116	6:30755668-30755668	C	intron_variant,non_coding_transcript_variant	MODIFIER	HCG20	ENSG00000228022	Transcript	ENST00000439406.1	lincRNA	-	1/3	-	-	-	-	-	-	-	rs28780116	-	1	-	HGNC	31334	-	-	-	-	0.4736	-	-	-	-	-	-	-	-	2.248	-0.025958
HIGH_LD	rs28780116	6:30755668-30755668	T	intron_variant,non_coding_transcript_variant	MODIFIER	HCG20	ENSG00000228022	Transcript	ENST00000439406.1	lincRNA	-	1/3	-	-	-	-	-	-	-	rs28780116	-	1	-	HGNC	31334	-	-	-	-	-	-	-	-	-	-	-	-	-	2.372	-0.017105
HIGH_LD	rs16897899	6:30755744-30755744	A	intron_variant,non_coding_transcript_variant	MODIFIER	HCG20	ENSG00000228022	Transcript	ENST00000422944.1	lincRNA	-	1/2	-	-	-	-	-	-	-	rs16897899	-	1	-	HGNC	31334	-	-	-	-	0.474	-	-	-	-	-	-	-	-	12.8	0.928927
HIGH_LD	rs16897899	6:30755744-30755744	A	intron_variant,non_coding_transcript_variant	MODIFIER	HCG20	ENSG00000228022	Transcript	ENST00000439406.1	lincRNA	-	1/3	-	-	-	-	-	-	-	rs16897899	-	1	-	HGNC	31334	-	-	-	-	0.474	-	-	-	-	-	-	-	-	12.8	0.928927
HIGH_LD	rs28780117	6:30755788-30755788	C	intron_variant,non_coding_transcript_variant	MODIFIER	HCG20	ENSG00000228022	Transcript	ENST00000422944.1	lincRNA	-	1/2	-	-	-	-	-	-	-	-	-	1	-	HGNC	31334	-	-	-	-	-	-	-	-	-	-	-	-	-	14.5	1.21285
HIGH_LD	rs28780117	6:30755788-30755788	C	intron_variant,non_coding_transcript_variant	MODIFIER	HCG20	ENSG00000228022	Transcript	ENST00000439406.1	lincRNA	-	1/3	-	-	-	-	-	-	-	-	-	1	-	HGNC	31334	-	-	-	-	-	-	-	-	-	-	-	-	-	14.5	1.21285
HIGH_LD	rs28780118	6:30755789-30755789	T	intron_variant,non_coding_transcript_variant	MODIFIER	HCG20	ENSG00000228022	Transcript	ENST00000422944.1	lincRNA	-	1/2	-	-	-	-	-	-	-	-	-	1	-	HGNC	31334	-	-	-	-	-	-	-	-	-	-	-	-	-	13.25	0.995125
HIGH_LD	rs28780118	6:30755789-30755789	T	intron_variant,non_coding_transcript_variant	MODIFIER	HCG20	ENSG00000228022	Transcript	ENST00000439406.1	lincRNA	-	1/3	-	-	-	-	-	-	-	-	-	1	-	HGNC	31334	-	-	-	-	-	-	-	-	-	-	-	-	-	13.25	0.995125
HIGH_LD	rs28780119	6:30755863-30755863	T	intron_variant,non_coding_transcript_variant	MODIFIER	HCG20	ENSG00000228022	Transcript	ENST00000422944.1	lincRNA	-	1/2	-	-	-	-	-	-	-	rs28780119	-	1	-	HGNC	31334	-	-	-	-	0.474	-	-	-	-	-	-	-	-	8.98	0.457697
HIGH_LD	rs28780119	6:30755863-30755863	T	intron_variant,non_coding_transcript_variant	MODIFIER	HCG20	ENSG00000228022	Transcript	ENST00000439406.1	lincRNA	-	1/3	-	-	-	-	-	-	-	rs28780119	-	1	-	HGNC	31334	-	-	-	-	0.474	-	-	-	-	-	-	-	-	8.98	0.457697
HIGH_LD	rs16897900	6:30755893-30755893	A	intron_variant,non_coding_transcript_variant	MODIFIER	HCG20	ENSG00000228022	Transcript	ENST00000422944.1	lincRNA	-	1/2	-	-	-	-	-	-	-	rs16897900	-	1	-	HGNC	31334	-	-	-	-	0.4738	-	-	-	-	-	-	-	-	7.482	0.321046
HIGH_LD	rs16897900	6:30755893-30755893	A	intron_variant,non_coding_transcript_variant	MODIFIER	HCG20	ENSG00000228022	Transcript	ENST00000439406.1	lincRNA	-	1/3	-	-	-	-	-	-	-	rs16897900	-	1	-	HGNC	31334	-	-	-	-	0.4738	-	-	-	-	-	-	-	-	7.482	0.321046
HIGH_LD	rs13201769	6:30756066-30756066	A	intron_variant,non_coding_transcript_variant	MODIFIER	HCG20	ENSG00000228022	Transcript	ENST00000422944.1	lincRNA	-	1/2	-	-	-	-	-	-	-	rs13201769	-	1	-	HGNC	31334	-	-	-	-	0.4738	-	-	-	20041166,25765234,28824732	-	-	-	-	7.933	0.358955
HIGH_LD	rs13201769	6:30756066-30756066	A	intron_variant,non_coding_transcript_variant	MODIFIER	HCG20	ENSG00000228022	Transcript	ENST00000439406.1	lincRNA	-	1/3	-	-	-	-	-	-	-	rs13201769	-	1	-	HGNC	31334	-	-	-	-	0.4738	-	-	-	20041166,25765234,28824732	-	-	-	-	7.933	0.358955
HIGH_LD	rs13201901	6:30756140-30756140	A	intron_variant,non_coding_transcript_variant	MODIFIER	HCG20	ENSG00000228022	Transcript	ENST00000422944.1	lincRNA	-	1/2	-	-	-	-	-	-	-	rs13201901	-	1	-	HGNC	31334	-	-	-	-	0.4738	-	-	-	-	-	-	-	-	7.431	0.316923
HIGH_LD	rs13201901	6:30756140-30756140	A	intron_variant,non_coding_transcript_variant	MODIFIER	HCG20	ENSG00000228022	Transcript	ENST00000439406.1	lincRNA	-	1/3	-	-	-	-	-	-	-	rs13201901	-	1	-	HGNC	31334	-	-	-	-	0.4738	-	-	-	-	-	-	-	-	7.431	0.316923
HIGH_LD	rs4713365	6:30756183-30756183	T	intron_variant,non_coding_transcript_variant	MODIFIER	HCG20	ENSG00000228022	Transcript	ENST00000422944.1	lincRNA	-	1/2	-	-	-	-	-	-	-	rs4713365	-	1	-	HGNC	31334	-	-	-	-	0.4738	-	-	-	-	-	-	-	-	2.571	-0.003457
HIGH_LD	rs4713365	6:30756183-30756183	T	intron_variant,non_coding_transcript_variant	MODIFIER	HCG20	ENSG00000228022	Transcript	ENST00000439406.1	lincRNA	-	1/3	-	-	-	-	-	-	-	rs4713365	-	1	-	HGNC	31334	-	-	-	-	0.4738	-	-	-	-	-	-	-	-	2.571	-0.003457
HIGH_LD	rs4711228	6:30756274-30756274	T	intron_variant,non_coding_transcript_variant	MODIFIER	HCG20	ENSG00000228022	Transcript	ENST00000422944.1	lincRNA	-	1/2	-	-	-	-	-	-	-	rs4711228	-	1	-	HGNC	31334	-	-	-	-	0.4738	-	-	-	-	-	-	-	-	8.92	0.451622
HIGH_LD	rs4711228	6:30756274-30756274	T	intron_variant,non_coding_transcript_variant	MODIFIER	HCG20	ENSG00000228022	Transcript	ENST00000439406.1	lincRNA	-	1/3	-	-	-	-	-	-	-	rs4711228	-	1	-	HGNC	31334	-	-	-	-	0.4738	-	-	-	-	-	-	-	-	8.92	0.451622
HIGH_LD	rs4713366	6:30756361-30756361	G	intron_variant,non_coding_transcript_variant	MODIFIER	HCG20	ENSG00000228022	Transcript	ENST00000422944.1	lincRNA	-	1/2	-	-	-	-	-	-	-	rs4713366	-	1	-	HGNC	31334	-	-	-	-	-	-	-	-	-	-	-	-	-	2.562	-0.00407
HIGH_LD	rs4713366	6:30756361-30756361	T	intron_variant,non_coding_transcript_variant	MODIFIER	HCG20	ENSG00000228022	Transcript	ENST00000422944.1	lincRNA	-	1/2	-	-	-	-	-	-	-	rs4713366	-	1	-	HGNC	31334	-	-	-	-	0.4718	-	-	-	-	-	-	-	-	3.458	0.051771
HIGH_LD	rs4713366	6:30756361-30756361	G	intron_variant,non_coding_transcript_variant	MODIFIER	HCG20	ENSG00000228022	Transcript	ENST00000439406.1	lincRNA	-	1/3	-	-	-	-	-	-	-	rs4713366	-	1	-	HGNC	31334	-	-	-	-	-	-	-	-	-	-	-	-	-	2.562	-0.00407
HIGH_LD	rs4713366	6:30756361-30756361	T	intron_variant,non_coding_transcript_variant	MODIFIER	HCG20	ENSG00000228022	Transcript	ENST00000439406.1	lincRNA	-	1/3	-	-	-	-	-	-	-	rs4713366	-	1	-	HGNC	31334	-	-	-	-	0.4718	-	-	-	-	-	-	-	-	3.458	0.051771
HIGH_LD	rs6920124	6:30756593-30756593	T	non_coding_transcript_exon_variant	MODIFIER	HCG20	ENSG00000228022	Transcript	ENST00000422944.1	lincRNA	2/3	-	-	-	295	-	-	-	-	rs6920124	-	1	-	HGNC	31334	-	-	-	-	0.4736	-	-	-	-	-	-	-	-	2.772	0.00972
HIGH_LD	rs6920124	6:30756593-30756593	T	non_coding_transcript_exon_variant	MODIFIER	HCG20	ENSG00000228022	Transcript	ENST00000439406.1	lincRNA	2/4	-	-	-	253	-	-	-	-	rs6920124	-	1	-	HGNC	31334	-	-	-	-	0.4736	-	-	-	-	-	-	-	-	2.772	0.00972
HIGH_LD	rs6900029	6:30756596-30756596	C	non_coding_transcript_exon_variant	MODIFIER	HCG20	ENSG00000228022	Transcript	ENST00000422944.1	lincRNA	2/3	-	-	-	298	-	-	-	-	rs6900029	-	1	-	HGNC	31334	-	-	-	-	0.4736	-	-	-	-	-	-	-	-	2.333	-0.019858
HIGH_LD	rs6900029	6:30756596-30756596	C	non_coding_transcript_exon_variant	MODIFIER	HCG20	ENSG00000228022	Transcript	ENST00000439406.1	lincRNA	2/4	-	-	-	256	-	-	-	-	rs6900029	-	1	-	HGNC	31334	-	-	-	-	0.4736	-	-	-	-	-	-	-	-	2.333	-0.019858
HIGH_LD	rs4711229	6:30756744-30756744	T	intron_variant,non_coding_transcript_variant	MODIFIER	HCG20	ENSG00000228022	Transcript	ENST00000422944.1	lincRNA	-	2/2	-	-	-	-	-	-	-	rs4711229	-	1	-	HGNC	31334	-	-	-	-	0.4738	-	-	1	-	-	-	-	-	1.711	-0.069447
HIGH_LD	rs4711229	6:30756744-30756744	T	intron_variant,non_coding_transcript_variant	MODIFIER	HCG20	ENSG00000228022	Transcript	ENST00000439406.1	lincRNA	-	2/3	-	-	-	-	-	-	-	rs4711229	-	1	-	HGNC	31334	-	-	-	-	0.4738	-	-	1	-	-	-	-	-	1.711	-0.069447
HIGH_LD	rs4713367	6:30756822-30756822	A	intron_variant,non_coding_transcript_variant	MODIFIER	HCG20	ENSG00000228022	Transcript	ENST00000422944.1	lincRNA	-	2/2	-	-	-	-	-	-	-	rs4713367	-	1	-	HGNC	31334	-	-	-	-	0.4738	-	-	-	-	-	-	-	-	3.908	0.078526
HIGH_LD	rs4713367	6:30756822-30756822	A	intron_variant,non_coding_transcript_variant	MODIFIER	HCG20	ENSG00000228022	Transcript	ENST00000439406.1	lincRNA	-	2/3	-	-	-	-	-	-	-	rs4713367	-	1	-	HGNC	31334	-	-	-	-	0.4738	-	-	-	-	-	-	-	-	3.908	0.078526
HIGH_LD	rs4711230	6:30757046-30757046	C	intron_variant,non_coding_transcript_variant	MODIFIER	HCG20	ENSG00000228022	Transcript	ENST00000422944.1	lincRNA	-	2/2	-	-	-	-	-	-	-	rs4711230	-	1	-	HGNC	31334	-	-	-	-	0.472	-	-	-	-	-	-	-	-	4.758	0.129941
HIGH_LD	rs4711230	6:30757046-30757046	C	intron_variant,non_coding_transcript_variant	MODIFIER	HCG20	ENSG00000228022	Transcript	ENST00000439406.1	lincRNA	-	2/3	-	-	-	-	-	-	-	rs4711230	-	1	-	HGNC	31334	-	-	-	-	0.472	-	-	-	-	-	-	-	-	4.758	0.129941
HIGH_LD	rs4713368	6:30757047-30757047	T	intron_variant,non_coding_transcript_variant	MODIFIER	HCG20	ENSG00000228022	Transcript	ENST00000422944.1	lincRNA	-	2/2	-	-	-	-	-	-	-	rs4713368	-	1	-	HGNC	31334	-	-	-	-	0.472	-	-	-	-	-	-	-	-	0.759	-0.191125
HIGH_LD	rs4713368	6:30757047-30757047	T	intron_variant,non_coding_transcript_variant	MODIFIER	HCG20	ENSG00000228022	Transcript	ENST00000439406.1	lincRNA	-	2/3	-	-	-	-	-	-	-	rs4713368	-	1	-	HGNC	31334	-	-	-	-	0.472	-	-	-	-	-	-	-	-	0.759	-0.191125
HIGH_LD	rs13206009	6:30757188-30757188	A	intron_variant,non_coding_transcript_variant	MODIFIER	HCG20	ENSG00000228022	Transcript	ENST00000422944.1	lincRNA	-	2/2	-	-	-	-	-	-	-	rs13206009	-	1	-	HGNC	31334	-	-	-	-	0.4738	-	-	-	-	-	-	-	-	6.542	0.249258
HIGH_LD	rs13206009	6:30757188-30757188	G	intron_variant,non_coding_transcript_variant	MODIFIER	HCG20	ENSG00000228022	Transcript	ENST00000422944.1	lincRNA	-	2/2	-	-	-	-	-	-	-	rs13206009	-	1	-	HGNC	31334	-	-	-	-	-	-	-	-	-	-	-	-	-	6.414	0.239965
HIGH_LD	rs13206009	6:30757188-30757188	A	intron_variant,non_coding_transcript_variant	MODIFIER	HCG20	ENSG00000228022	Transcript	ENST00000439406.1	lincRNA	-	2/3	-	-	-	-	-	-	-	rs13206009	-	1	-	HGNC	31334	-	-	-	-	0.4738	-	-	-	-	-	-	-	-	6.542	0.249258
HIGH_LD	rs13206009	6:30757188-30757188	G	intron_variant,non_coding_transcript_variant	MODIFIER	HCG20	ENSG00000228022	Transcript	ENST00000439406.1	lincRNA	-	2/3	-	-	-	-	-	-	-	rs13206009	-	1	-	HGNC	31334	-	-	-	-	-	-	-	-	-	-	-	-	-	6.414	0.239965
HIGH_LD	rs10947095	6:30757575-30757575	T	intron_variant,non_coding_transcript_variant	MODIFIER	HCG20	ENSG00000228022	Transcript	ENST00000422944.1	lincRNA	-	2/2	-	-	-	-	-	-	-	rs10947095	-	1	-	HGNC	31334	-	-	-	-	0.474	-	-	-	-	-	-	-	-	1.829	-0.059016
HIGH_LD	rs10947095	6:30757575-30757575	T	intron_variant,non_coding_transcript_variant	MODIFIER	HCG20	ENSG00000228022	Transcript	ENST00000439406.1	lincRNA	-	2/3	-	-	-	-	-	-	-	rs10947095	-	1	-	HGNC	31334	-	-	-	-	0.474	-	-	-	-	-	-	-	-	1.829	-0.059016
HIGH_LD	rs13210146	6:30758126-30758126	T	intron_variant,non_coding_transcript_variant	MODIFIER	HCG20	ENSG00000228022	Transcript	ENST00000422944.1	lincRNA	-	2/2	-	-	-	-	-	-	-	rs13210146	-	1	-	HGNC	31334	-	-	-	-	0.4738	-	-	-	-	-	-	-	-	2.289	-0.022975
HIGH_LD	rs13210146	6:30758126-30758126	T	intron_variant,non_coding_transcript_variant	MODIFIER	HCG20	ENSG00000228022	Transcript	ENST00000439406.1	lincRNA	-	2/3	-	-	-	-	-	-	-	rs13210146	-	1	-	HGNC	31334	-	-	-	-	0.4738	-	-	-	-	-	-	-	-	2.289	-0.022975
HIGH_LD	rs11758688	6:30758348-30758348	T	intron_variant,non_coding_transcript_variant	MODIFIER	HCG20	ENSG00000228022	Transcript	ENST00000422944.1	lincRNA	-	2/2	-	-	-	-	-	-	-	rs11758688	-	1	-	HGNC	31334	-	-	-	-	0.474	-	-	-	-	-	-	-	-	4.951	0.142019
HIGH_LD	rs11758688	6:30758348-30758348	T	intron_variant,non_coding_transcript_variant	MODIFIER	HCG20	ENSG00000228022	Transcript	ENST00000439406.1	lincRNA	-	2/3	-	-	-	-	-	-	-	rs11758688	-	1	-	HGNC	31334	-	-	-	-	0.474	-	-	-	-	-	-	-	-	4.951	0.142019
HIGH_LD	rs9295914	6:30758707-30758707	G	intron_variant,non_coding_transcript_variant	MODIFIER	HCG20	ENSG00000228022	Transcript	ENST00000422944.1	lincRNA	-	2/2	-	-	-	-	-	-	-	rs9295914	-	1	-	HGNC	31334	-	-	-	-	0.4738	-	-	-	-	-	-	-	-	1.304	-0.110669
HIGH_LD	rs9295914	6:30758707-30758707	G	non_coding_transcript_exon_variant	MODIFIER	HCG20	ENSG00000228022	Transcript	ENST00000439406.1	lincRNA	3/4	-	-	-	351	-	-	-	-	rs9295914	-	1	-	HGNC	31334	-	-	-	-	0.4738	-	-	-	-	-	-	-	-	1.304	-0.110669
HIGH_LD	rs9295914	6:30758707-30758707	G	regulatory_region_variant	MODIFIER	-	-	RegulatoryFeature	ENSR00001358489	CTCF_binding_site	-	-	-	-	-	-	-	-	-	rs9295914	-	-	-	-	-	-	-	-	-	0.4738	-	-	-	-	-	-	-	-	1.304	-0.110669
HIGH_LD	rs41267082	6:31830593-31830593	C	5_prime_UTR_variant	MODIFIER	NEU1	ENSG00000204386	Transcript	ENST00000375631.4	protein_coding	1/6	-	-	-	91	-	-	-	-	rs41267082	-	-1	-	HGNC	7758	-	-	-	-	0.0511	likely_benign	-	1	-	-	-	-	-	10.74	0.656794
HIGH_LD	rs41267082	6:31830593-31830593	G	5_prime_UTR_variant	MODIFIER	NEU1	ENSG00000204386	Transcript	ENST00000375631.4	protein_coding	1/6	-	-	-	91	-	-	-	-	rs41267082	-	-1	-	HGNC	7758	-	-	-	-	-	-	-	1	-	-	-	-	-	10.92	0.678699
HIGH_LD	rs41267082	6:31830593-31830593	T	5_prime_UTR_variant	MODIFIER	NEU1	ENSG00000204386	Transcript	ENST00000375631.4	protein_coding	1/6	-	-	-	91	-	-	-	-	rs41267082	-	-1	-	HGNC	7758	-	-	-	-	-	-	-	1	-	-	-	-	-	10.79	0.662624
HIGH_LD	rs41267082	6:31830593-31830593	C	5_prime_UTR_variant,NMD_transcript_variant	MODIFIER	NEU1	ENSG00000204386	Transcript	ENST00000491768.1	nonsense_mediated_decay	1/6	-	-	-	7	-	-	-	-	rs41267082	-	-1	-	HGNC	7758	-	-	-	-	0.0511	likely_benign	-	1	-	-	-	-	-	10.74	0.656794
HIGH_LD	rs41267082	6:31830593-31830593	G	5_prime_UTR_variant,NMD_transcript_variant	MODIFIER	NEU1	ENSG00000204386	Transcript	ENST00000491768.1	nonsense_mediated_decay	1/6	-	-	-	7	-	-	-	-	rs41267082	-	-1	-	HGNC	7758	-	-	-	-	-	-	-	1	-	-	-	-	-	10.92	0.678699
HIGH_LD	rs41267082	6:31830593-31830593	T	5_prime_UTR_variant,NMD_transcript_variant	MODIFIER	NEU1	ENSG00000204386	Transcript	ENST00000491768.1	nonsense_mediated_decay	1/6	-	-	-	7	-	-	-	-	rs41267082	-	-1	-	HGNC	7758	-	-	-	-	-	-	-	1	-	-	-	-	-	10.79	0.662624
HIGH_LD	rs41267082	6:31830593-31830593	C	regulatory_region_variant	MODIFIER	-	-	RegulatoryFeature	ENSR00000195609	promoter	-	-	-	-	-	-	-	-	-	rs41267082	-	-	-	-	-	-	-	-	-	0.0511	likely_benign	-	1	-	-	-	-	-	10.74	0.656794
HIGH_LD	rs41267082	6:31830593-31830593	G	regulatory_region_variant	MODIFIER	-	-	RegulatoryFeature	ENSR00000195609	promoter	-	-	-	-	-	-	-	-	-	rs41267082	-	-	-	-	-	-	-	-	-	-	-	-	1	-	-	-	-	-	10.92	0.678699
HIGH_LD	rs41267082	6:31830593-31830593	T	regulatory_region_variant	MODIFIER	-	-	RegulatoryFeature	ENSR00000195609	promoter	-	-	-	-	-	-	-	-	-	rs41267082	-	-	-	-	-	-	-	-	-	-	-	-	1	-	-	-	-	-	10.79	0.662624
HIGH_LD	rs41267082	6:31830593-31830593	C	regulatory_region_variant	MODIFIER	-	-	RegulatoryFeature	ENSR00001358806	CTCF_binding_site	-	-	-	-	-	-	-	-	-	rs41267082	-	-	-	-	-	-	-	-	-	0.0511	likely_benign	-	1	-	-	-	-	-	10.74	0.656794
HIGH_LD	rs41267082	6:31830593-31830593	G	regulatory_region_variant	MODIFIER	-	-	RegulatoryFeature	ENSR00001358806	CTCF_binding_site	-	-	-	-	-	-	-	-	-	rs41267082	-	-	-	-	-	-	-	-	-	-	-	-	1	-	-	-	-	-	10.92	0.678699
HIGH_LD	rs41267082	6:31830593-31830593	T	regulatory_region_variant	MODIFIER	-	-	RegulatoryFeature	ENSR00001358806	CTCF_binding_site	-	-	-	-	-	-	-	-	-	rs41267082	-	-	-	-	-	-	-	-	-	-	-	-	1	-	-	-	-	-	10.79	0.662624
LEAD	rs74434374	6:31850308-31850308	A	intron_variant	MODIFIER	EHMT2	ENSG00000204371	Transcript	ENST00000375528.4	protein_coding	-	23/25	-	-	-	-	-	-	-	rs74434374	-	-1	-	HGNC	14129	-	-	-	-	0.1014	-	-	-	-	-	-	-	-	1.116	-0.133744
LEAD	rs74434374	6:31850308-31850308	T	intron_variant	MODIFIER	EHMT2	ENSG00000204371	Transcript	ENST00000375528.4	protein_coding	-	23/25	-	-	-	-	-	-	-	rs74434374	-	-1	-	HGNC	14129	-	-	-	-	-	-	-	-	-	-	-	-	-	1.591	-0.080711
LEAD	rs74434374	6:31850308-31850308	A	intron_variant	MODIFIER	EHMT2	ENSG00000204371	Transcript	ENST00000375530.4	protein_coding	-	24/26	-	-	-	-	-	-	-	rs74434374	-	-1	-	HGNC	14129	-	-	-	-	0.1014	-	-	-	-	-	-	-	-	1.116	-0.133744
LEAD	rs74434374	6:31850308-31850308	T	intron_variant	MODIFIER	EHMT2	ENSG00000204371	Transcript	ENST00000375530.4	protein_coding	-	24/26	-	-	-	-	-	-	-	rs74434374	-	-1	-	HGNC	14129	-	-	-	-	-	-	-	-	-	-	-	-	-	1.591	-0.080711
LEAD	rs74434374	6:31850308-31850308	A	intron_variant	MODIFIER	EHMT2	ENSG00000204371	Transcript	ENST00000375537.4	protein_coding	-	25/27	-	-	-	-	-	-	-	rs74434374	-	-1	-	HGNC	14129	-	-	-	-	0.1014	-	-	-	-	-	-	-	-	1.116	-0.133744
LEAD	rs74434374	6:31850308-31850308	T	intron_variant	MODIFIER	EHMT2	ENSG00000204371	Transcript	ENST00000375537.4	protein_coding	-	25/27	-	-	-	-	-	-	-	rs74434374	-	-1	-	HGNC	14129	-	-	-	-	-	-	-	-	-	-	-	-	-	1.591	-0.080711
LEAD	rs74434374	6:31850308-31850308	A	intron_variant	MODIFIER	EHMT2	ENSG00000204371	Transcript	ENST00000395728.3	protein_coding	-	24/26	-	-	-	-	-	-	-	rs74434374	-	-1	-	HGNC	14129	-	-	-	-	0.1014	-	-	-	-	-	-	-	-	1.116	-0.133744
LEAD	rs74434374	6:31850308-31850308	T	intron_variant	MODIFIER	EHMT2	ENSG00000204371	Transcript	ENST00000395728.3	protein_coding	-	24/26	-	-	-	-	-	-	-	rs74434374	-	-1	-	HGNC	14129	-	-	-	-	-	-	-	-	-	-	-	-	-	1.591	-0.080711
LEAD	rs74434374	6:31850308-31850308	A	intron_variant,non_coding_transcript_variant	MODIFIER	EHMT2	ENSG00000204371	Transcript	ENST00000461880.1	retained_intron	-	6/8	-	-	-	-	-	-	-	rs74434374	-	-1	-	HGNC	14129	-	-	-	-	0.1014	-	-	-	-	-	-	-	-	1.116	-0.133744
LEAD	rs74434374	6:31850308-31850308	T	intron_variant,non_coding_transcript_variant	MODIFIER	EHMT2	ENSG00000204371	Transcript	ENST00000461880.1	retained_intron	-	6/8	-	-	-	-	-	-	-	rs74434374	-	-1	-	HGNC	14129	-	-	-	-	-	-	-	-	-	-	-	-	-	1.591	-0.080711
LEAD	rs74434374	6:31850308-31850308	A	intron_variant,non_coding_transcript_variant	MODIFIER	EHMT2	ENSG00000204371	Transcript	ENST00000478491.1	processed_transcript	-	6/8	-	-	-	-	-	-	-	rs74434374	-	-1	-	HGNC	14129	-	-	-	-	0.1014	-	-	-	-	-	-	-	-	1.116	-0.133744
LEAD	rs74434374	6:31850308-31850308	T	intron_variant,non_coding_transcript_variant	MODIFIER	EHMT2	ENSG00000204371	Transcript	ENST00000478491.1	processed_transcript	-	6/8	-	-	-	-	-	-	-	rs74434374	-	-1	-	HGNC	14129	-	-	-	-	-	-	-	-	-	-	-	-	-	1.591	-0.080711
LEAD	rs74434374	6:31850308-31850308	A	intron_variant,non_coding_transcript_variant	MODIFIER	EHMT2	ENSG00000204371	Transcript	ENST00000480912.1	processed_transcript	-	23/25	-	-	-	-	-	-	-	rs74434374	-	-1	-	HGNC	14129	-	-	-	-	0.1014	-	-	-	-	-	-	-	-	1.116	-0.133744
LEAD	rs74434374	6:31850308-31850308	T	intron_variant,non_coding_transcript_variant	MODIFIER	EHMT2	ENSG00000204371	Transcript	ENST00000480912.1	processed_transcript	-	23/25	-	-	-	-	-	-	-	rs74434374	-	-1	-	HGNC	14129	-	-	-	-	-	-	-	-	-	-	-	-	-	1.591	-0.080711
LEAD	rs74434374	6:31850308-31850308	A	intron_variant,non_coding_transcript_variant	MODIFIER	EHMT2	ENSG00000204371	Transcript	ENST00000494816.1	retained_intron	-	7/9	-	-	-	-	-	-	-	rs74434374	-	-1	-	HGNC	14129	-	-	-	-	0.1014	-	-	-	-	-	-	-	-	1.116	-0.133744
LEAD	rs74434374	6:31850308-31850308	T	intron_variant,non_coding_transcript_variant	MODIFIER	EHMT2	ENSG00000204371	Transcript	ENST00000494816.1	retained_intron	-	7/9	-	-	-	-	-	-	-	rs74434374	-	-1	-	HGNC	14129	-	-	-	-	-	-	-	-	-	-	-	-	-	1.591	-0.080711
LEAD	rs74434374	6:31850308-31850308	A	regulatory_region_variant	MODIFIER	-	-	RegulatoryFeature	ENSR00001358819	TF_binding_site	-	-	-	-	-	-	-	-	-	rs74434374	-	-	-	-	-	-	-	-	-	0.1014	-	-	-	-	-	-	-	-	1.116	-0.133744
LEAD	rs74434374	6:31850308-31850308	T	regulatory_region_variant	MODIFIER	-	-	RegulatoryFeature	ENSR00001358819	TF_binding_site	-	-	-	-	-	-	-	-	-	rs74434374	-	-	-	-	-	-	-	-	-	-	-	-	-	-	-	-	-	-	1.591	-0.080711
HIGH_LD	rs3869145	6:31851354-31851354	A	intron_variant	MODIFIER	EHMT2	ENSG00000204371	Transcript	ENST00000375528.4	protein_coding	-	20/25	-	-	-	-	-	-	-	rs3869145	-	-1	-	HGNC	14129	-	-	-	-	0.0593	-	-	1	-	-	-	-	-	0.258	-0.350053
HIGH_LD	rs3869145	6:31851354-31851354	A	intron_variant	MODIFIER	EHMT2	ENSG00000204371	Transcript	ENST00000375530.4	protein_coding	-	21/26	-	-	-	-	-	-	-	rs3869145	-	-1	-	HGNC	14129	-	-	-	-	0.0593	-	-	1	-	-	-	-	-	0.258	-0.350053
HIGH_LD	rs3869145	6:31851354-31851354	A	intron_variant	MODIFIER	EHMT2	ENSG00000204371	Transcript	ENST00000375537.4	protein_coding	-	22/27	-	-	-	-	-	-	-	rs3869145	-	-1	-	HGNC	14129	-	-	-	-	0.0593	-	-	1	-	-	-	-	-	0.258	-0.350053
HIGH_LD	rs3869145	6:31851354-31851354	A	intron_variant	MODIFIER	EHMT2	ENSG00000204371	Transcript	ENST00000395728.3	protein_coding	-	21/26	-	-	-	-	-	-	-	rs3869145	-	-1	-	HGNC	14129	-	-	-	-	0.0593	-	-	1	-	-	-	-	-	0.258	-0.350053
HIGH_LD	rs3869145	6:31851354-31851354	A	intron_variant,non_coding_transcript_variant	MODIFIER	EHMT2	ENSG00000204371	Transcript	ENST00000461880.1	retained_intron	-	3/8	-	-	-	-	-	-	-	rs3869145	-	-1	-	HGNC	14129	-	-	-	-	0.0593	-	-	1	-	-	-	-	-	0.258	-0.350053
HIGH_LD	rs3869145	6:31851354-31851354	A	intron_variant,non_coding_transcript_variant	MODIFIER	EHMT2	ENSG00000204371	Transcript	ENST00000478491.1	processed_transcript	-	3/8	-	-	-	-	-	-	-	rs3869145	-	-1	-	HGNC	14129	-	-	-	-	0.0593	-	-	1	-	-	-	-	-	0.258	-0.350053
HIGH_LD	rs3869145	6:31851354-31851354	A	intron_variant,non_coding_transcript_variant	MODIFIER	EHMT2	ENSG00000204371	Transcript	ENST00000480912.1	processed_transcript	-	20/25	-	-	-	-	-	-	-	rs3869145	-	-1	-	HGNC	14129	-	-	-	-	0.0593	-	-	1	-	-	-	-	-	0.258	-0.350053
HIGH_LD	rs3869145	6:31851354-31851354	A	intron_variant,non_coding_transcript_variant	MODIFIER	EHMT2	ENSG00000204371	Transcript	ENST00000494816.1	retained_intron	-	4/9	-	-	-	-	-	-	-	rs3869145	-	-1	-	HGNC	14129	-	-	-	-	0.0593	-	-	1	-	-	-	-	-	0.258	-0.350053
HIGH_LD	rs2734331	6:31930351-31930351	G	3_prime_UTR_variant,NMD_transcript_variant	MODIFIER	SKIV2L	ENSG00000204351	Transcript	ENST00000461073.1	nonsense_mediated_decay	10/11	-	-	-	1045	-	-	-	-	rs2734331	-	1	-	HGNC	10898	-	-	-	-	0.0517	likely_benign	-	1	21857912,22387014	-	-	-	-	16.36	1.62033
HIGH_LD	rs2734331	6:31930351-31930351	G	non_coding_transcript_exon_variant	MODIFIER	SKIV2L	ENSG00000204351	Transcript	ENST00000465703.1	retained_intron	9/23	-	-	-	1513	-	-	-	-	rs2734331	-	1	-	HGNC	10898	-	-	-	-	0.0517	likely_benign	-	1	21857912,22387014	-	-	-	-	16.36	1.62033
HIGH_LD	rs2734331	6:31930351-31930351	G	non_coding_transcript_exon_variant	MODIFIER	SKIV2L	ENSG00000204351	Transcript	ENST00000466290.1	retained_intron	3/5	-	-	-	461	-	-	-	-	rs2734331	-	1	-	HGNC	10898	-	-	-	-	0.0517	likely_benign	-	1	21857912,22387014	-	-	-	-	16.36	1.62033
HIGH_LD	rs2734331	6:31930351-31930351	G	3_prime_UTR_variant,NMD_transcript_variant	MODIFIER	SKIV2L	ENSG00000204351	Transcript	ENST00000474839.1	nonsense_mediated_decay	7/24	-	-	-	804	-	-	-	-	rs2734331	-	1	-	HGNC	10898	-	-	-	-	0.0517	likely_benign	-	1	21857912,22387014	-	-	-	-	16.36	1.62033
HIGH_LD	rs3778448	6:39163201-39163201	G	intron_variant	MODIFIER	KCNK5	ENSG00000164626	Transcript	ENST00000359534.3	protein_coding	-	2/4	-	-	-	-	-	-	-	rs3778448	-	-1	-	HGNC	6280	-	-	-	-	0.3155	-	-	-	-	-	-	-	-	3.561	0.057923
HIGH_LD	rs9394578	6:39165859-39165859	A	intron_variant	MODIFIER	KCNK5	ENSG00000164626	Transcript	ENST00000359534.3	protein_coding	-	1/4	-	-	-	-	-	-	-	rs9394578	-	-1	-	HGNC	6280	-	-	-	-	0.2284	-	-	-	-	-	-	-	-	2.364	-0.017621
HIGH_LD	rs9394578	6:39165859-39165859	A	regulatory_region_variant	MODIFIER	-	-	RegulatoryFeature	ENSR00001360852	promoter_flanking_region	-	-	-	-	-	-	-	-	-	rs9394578	-	-	-	-	-	-	-	-	-	0.2284	-	-	-	-	-	-	-	-	2.364	-0.017621
HIGH_LD	rs733701	6:39171862-39171862	T	intron_variant	MODIFIER	KCNK5	ENSG00000164626	Transcript	ENST00000359534.3	protein_coding	-	1/4	-	-	-	-	-	-	-	rs733701	-	-1	-	HGNC	6280	-	-	-	-	0.1595	-	-	-	-	-	-	-	-	4.638	0.1225
HIGH_LD	rs733701	6:39171862-39171862	T	regulatory_region_variant	MODIFIER	-	-	RegulatoryFeature	ENSR00000196597	promoter_flanking_region	-	-	-	-	-	-	-	-	-	rs733701	-	-	-	-	-	-	-	-	-	0.1595	-	-	-	-	-	-	-	-	4.638	0.1225
HIGH_LD	rs2561396	6:39181776-39181776	C	intron_variant	MODIFIER	KCNK5	ENSG00000164626	Transcript	ENST00000359534.3	protein_coding	-	1/4	-	-	-	-	-	-	-	rs2561396	-	-1	-	HGNC	6280	-	-	-	-	0.7486	-	-	-	-	-	-	-	-	0.149	-0.426986
HIGH_LD	rs2561396	6:39181776-39181776	C	regulatory_region_variant	MODIFIER	-	-	RegulatoryFeature	ENSR00000196597	promoter_flanking_region	-	-	-	-	-	-	-	-	-	rs2561396	-	-	-	-	-	-	-	-	-	0.7486	-	-	-	-	-	-	-	-	0.149	-0.426986
LEAD	rs10456100	6:39183470-39183470	T	intron_variant	MODIFIER	KCNK5	ENSG00000164626	Transcript	ENST00000359534.3	protein_coding	-	1/4	-	-	-	-	-	-	-	rs10456100	-	-1	-	HGNC	6280	-	-	-	-	0.1813	-	-	1	29671086	-	-	-	-	4.447	0.110839
LEAD	rs10456100	6:39183470-39183470	T	regulatory_region_variant	MODIFIER	-	-	RegulatoryFeature	ENSR00000196597	promoter_flanking_region	-	-	-	-	-	-	-	-	-	rs10456100	-	-	-	-	-	-	-	-	-	0.1813	-	-	1	29671086	-	-	-	-	4.447	0.110839
HIGH_LD	rs2815116	6:39187886-39187886	A	intron_variant	MODIFIER	KCNK5	ENSG00000164626	Transcript	ENST00000359534.3	protein_coding	-	1/4	-	-	-	-	-	-	-	rs2815116	-	-1	-	HGNC	6280	-	-	-	-	-	-	-	-	-	-	-	-	-	2.283	-0.023448
HIGH_LD	rs2815116	6:39187886-39187886	C	intron_variant	MODIFIER	KCNK5	ENSG00000164626	Transcript	ENST00000359534.3	protein_coding	-	1/4	-	-	-	-	-	-	-	rs2815116	-	-1	-	HGNC	6280	-	-	-	-	-	-	-	-	-	-	-	-	-	1.595	-0.0803
HIGH_LD	rs2561401	6:39191384-39191384	T	intron_variant	MODIFIER	KCNK5	ENSG00000164626	Transcript	ENST00000359534.3	protein_coding	-	1/4	-	-	-	-	-	-	-	rs2561401	-	-1	-	HGNC	6280	-	-	-	-	0.6076	-	-	-	-	-	-	-	-	6.375	0.237214
HIGH_LD	rs67041987	6:72308014-72308014	C	regulatory_region_variant	MODIFIER	-	-	RegulatoryFeature	ENSR00001366335	enhancer	-	-	-	-	-	-	-	-	-	rs67041987	-	-	-	-	-	-	-	-	-	-	-	-	-	-	-	-	-	-	0.456	-0.267012
HIGH_LD	rs67041987	6:72308014-72308014	G	regulatory_region_variant	MODIFIER	-	-	RegulatoryFeature	ENSR00001366335	enhancer	-	-	-	-	-	-	-	-	-	rs67041987	-	-	-	-	-	-	-	-	-	0.3327	-	-	-	-	-	-	-	-	0.529	-0.245107
HIGH_LD	rs272244	6:72386156-72386156	A	regulatory_region_variant	MODIFIER	-	-	RegulatoryFeature	ENSR00001366345	enhancer	-	-	-	-	-	-	-	-	-	rs272244	-	-	-	-	-	-	-	-	-	-	-	-	-	-	-	-	-	-	1.049	-0.14283
HIGH_LD	rs272244	6:72386156-72386156	G	regulatory_region_variant	MODIFIER	-	-	RegulatoryFeature	ENSR00001366345	enhancer	-	-	-	-	-	-	-	-	-	rs272244	-	-	-	-	-	-	-	-	-	0.3726	-	-	-	-	-	-	-	-	1.001	-0.149699
HIGH_LD	rs12210451	6:96491006-96491006	A	intron_variant	MODIFIER	FUT9	ENSG00000172461	Transcript	ENST00000302103.5	protein_coding	-	1/2	-	-	-	-	-	-	-	rs12210451	-	1	-	HGNC	4020	-	-	-	-	0.0559	-	-	-	-	-	-	-	-	0.57	-0.234014
HIGH_LD	rs12210451	6:96491006-96491006	T	intron_variant	MODIFIER	FUT9	ENSG00000172461	Transcript	ENST00000302103.5	protein_coding	-	1/2	-	-	-	-	-	-	-	rs12210451	-	1	-	HGNC	4020	-	-	-	-	-	-	-	-	-	-	-	-	-	0.777	-0.187465
HIGH_LD	rs11156165	6:96491897-96491897	T	intron_variant	MODIFIER	FUT9	ENSG00000172461	Transcript	ENST00000302103.5	protein_coding	-	1/2	-	-	-	-	-	-	-	rs11156165	-	1	-	HGNC	4020	-	-	-	-	0.0643	-	-	-	-	-	-	-	-	10.29	0.602394
HIGH_LD	rs117211798	6:96495176-96495176	A	intron_variant	MODIFIER	FUT9	ENSG00000172461	Transcript	ENST00000302103.5	protein_coding	-	1/2	-	-	-	-	-	-	-	rs117211798	-	1	-	HGNC	4020	-	-	-	-	0.009	-	-	-	-	-	-	-	-	0.312	-0.322642
HIGH_LD	rs67458184	6:96496185-96496185	A	intron_variant	MODIFIER	FUT9	ENSG00000172461	Transcript	ENST00000302103.5	protein_coding	-	1/2	-	-	-	-	-	-	-	rs67458184	-	1	-	HGNC	4020	-	-	-	-	0.0617	-	-	-	-	-	-	-	-	1.915	-0.051776
HIGH_LD	rs12192733	6:96501185-96501185	T	intron_variant	MODIFIER	FUT9	ENSG00000172461	Transcript	ENST00000302103.5	protein_coding	-	1/2	-	-	-	-	-	-	-	rs12192733	-	1	-	HGNC	4020	-	-	-	-	0.0585	-	-	-	-	-	-	-	-	2.176	-0.031292
HIGH_LD	rs62417651	6:96503639-96503639	A	intron_variant	MODIFIER	FUT9	ENSG00000172461	Transcript	ENST00000302103.5	protein_coding	-	1/2	-	-	-	-	-	-	-	rs62417651	-	1	-	HGNC	4020	-	-	-	-	0.0555	-	-	-	-	-	-	-	-	1.869	-0.055626
HIGH_LD	rs10499003	6:96505219-96505219	C	intron_variant	MODIFIER	FUT9	ENSG00000172461	Transcript	ENST00000302103.5	protein_coding	-	1/2	-	-	-	-	-	-	-	rs10499003	-	1	-	HGNC	4020	-	-	-	-	0.0557	-	-	-	24845555	-	-	-	-	1.835	-0.058544
HIGH_LD	rs62419387	6:96518327-96518327	T	intron_variant	MODIFIER	FUT9	ENSG00000172461	Transcript	ENST00000302103.5	protein_coding	-	1/2	-	-	-	-	-	-	-	rs62419387	-	1	-	HGNC	4020	-	-	-	-	0.0583	-	-	-	-	-	-	-	-	2.01	-0.044072
HIGH_LD	rs12216516	6:96521637-96521637	C	intron_variant	MODIFIER	FUT9	ENSG00000172461	Transcript	ENST00000302103.5	protein_coding	-	1/2	-	-	-	-	-	-	-	rs12216516	-	1	-	HGNC	4020	-	-	-	-	0.0557	-	-	-	-	-	-	-	-	1.63	-0.076968
HIGH_LD	rs12207089	6:96522096-96522096	A	intron_variant	MODIFIER	FUT9	ENSG00000172461	Transcript	ENST00000302103.5	protein_coding	-	1/2	-	-	-	-	-	-	-	rs12207089	-	1	-	HGNC	4020	-	-	-	-	0.0549	-	-	-	-	-	-	-	-	0.083	-0.507144
HIGH_LD	rs4631296	6:96523155-96523155	A	intron_variant	MODIFIER	FUT9	ENSG00000172461	Transcript	ENST00000302103.5	protein_coding	-	1/2	-	-	-	-	-	-	-	rs4631296	-	1	-	HGNC	4020	-	-	-	-	0.0549	-	-	-	-	-	-	-	-	0.8	-0.183167
HIGH_LD	rs11156184	6:96524198-96524198	G	intron_variant	MODIFIER	FUT9	ENSG00000172461	Transcript	ENST00000302103.5	protein_coding	-	1/2	-	-	-	-	-	-	-	rs11156184	-	1	-	HGNC	4020	-	-	-	-	0.0549	-	-	-	-	-	-	-	-	10.24	0.595558
HIGH_LD	rs12191468	6:96525370-96525370	A	intron_variant	MODIFIER	FUT9	ENSG00000172461	Transcript	ENST00000302103.5	protein_coding	-	1/2	-	-	-	-	-	-	-	rs12191468	-	1	-	HGNC	4020	-	-	-	-	0.0549	-	-	-	-	-	-	-	-	4.795	0.13222
HIGH_LD	rs17722017	6:96529218-96529218	G	intron_variant	MODIFIER	FUT9	ENSG00000172461	Transcript	ENST00000302103.5	protein_coding	-	1/2	-	-	-	-	-	-	-	rs17722017	-	1	-	HGNC	4020	-	-	-	-	0.0635	-	-	-	-	-	-	-	-	7.305	0.307045
HIGH_LD	rs6571018	6:96536970-96536970	T	intron_variant	MODIFIER	FUT9	ENSG00000172461	Transcript	ENST00000302103.5	protein_coding	-	1/2	-	-	-	-	-	-	-	rs6571018	-	1	-	HGNC	4020	-	-	-	-	0.8486	-	-	-	-	-	-	-	-	2.644	0.001404
HIGH_LD	rs6571018	6:96536970-96536970	T	regulatory_region_variant	MODIFIER	-	-	RegulatoryFeature	ENSR00001370184	CTCF_binding_site	-	-	-	-	-	-	-	-	-	rs6571018	-	-	-	-	-	-	-	-	-	0.8486	-	-	-	-	-	-	-	-	2.644	0.001404
HIGH_LD	rs10872749	6:96538440-96538440	T	intron_variant	MODIFIER	FUT9	ENSG00000172461	Transcript	ENST00000302103.5	protein_coding	-	1/2	-	-	-	-	-	-	-	rs10872749	-	1	-	HGNC	4020	-	-	-	-	0.0551	-	-	-	-	-	-	-	-	5.331	0.16632
HIGH_LD	rs12200496	6:96544150-96544150	G	intron_variant	MODIFIER	FUT9	ENSG00000172461	Transcript	ENST00000302103.5	protein_coding	-	1/2	-	-	-	-	-	-	-	rs12200496	-	1	-	HGNC	4020	-	-	-	-	0.0827	-	-	-	-	-	-	-	-	6.801	0.268619
HIGH_LD	rs10499002	6:96545392-96545392	C	intron_variant	MODIFIER	FUT9	ENSG00000172461	Transcript	ENST00000302103.5	protein_coding	-	1/2	-	-	-	-	-	-	-	rs10499002	-	1	-	HGNC	4020	-	-	-	-	-	-	-	-	-	-	-	-	-	2.589	-0.002265
HIGH_LD	rs10499002	6:96545392-96545392	G	intron_variant	MODIFIER	FUT9	ENSG00000172461	Transcript	ENST00000302103.5	protein_coding	-	1/2	-	-	-	-	-	-	-	rs10499002	-	1	-	HGNC	4020	-	-	-	-	0.0829	-	-	-	-	-	-	-	-	2.929	0.01964
HIGH_LD	rs12201358	6:96545646-96545646	T	intron_variant	MODIFIER	FUT9	ENSG00000172461	Transcript	ENST00000302103.5	protein_coding	-	1/2	-	-	-	-	-	-	-	rs12201358	-	1	-	HGNC	4020	-	-	-	-	0.0827	-	-	-	-	-	-	-	-	0.942	-0.158812
HIGH_LD	rs11156191	6:96548633-96548633	A	intron_variant	MODIFIER	FUT9	ENSG00000172461	Transcript	ENST00000302103.5	protein_coding	-	1/2	-	-	-	-	-	-	-	rs11156191	-	1	-	HGNC	4020	-	-	-	-	0.0833	-	-	-	-	-	-	-	-	0.205	-0.382345
HIGH_LD	rs11156191	6:96548633-96548633	T	intron_variant	MODIFIER	FUT9	ENSG00000172461	Transcript	ENST00000302103.5	protein_coding	-	1/2	-	-	-	-	-	-	-	rs11156191	-	1	-	HGNC	4020	-	-	-	-	-	-	-	-	-	-	-	-	-	0.279	-0.338836
HIGH_LD	rs4404780	6:96550732-96550732	T	intron_variant	MODIFIER	FUT9	ENSG00000172461	Transcript	ENST00000302103.5	protein_coding	-	1/2	-	-	-	-	-	-	-	rs4404780	-	1	-	HGNC	4020	-	-	-	-	0.0755	-	-	-	-	-	-	-	-	0.095	-0.489663
HIGH_LD	rs4409188	6:96551695-96551695	A	intron_variant	MODIFIER	FUT9	ENSG00000172461	Transcript	ENST00000302103.5	protein_coding	-	1/2	-	-	-	-	-	-	-	rs4409188	-	1	-	HGNC	4020	-	-	-	-	0.0755	-	-	-	-	-	-	-	-	0.561	-0.236362
HIGH_LD	rs4278024	6:96551760-96551760	T	intron_variant	MODIFIER	FUT9	ENSG00000172461	Transcript	ENST00000302103.5	protein_coding	-	1/2	-	-	-	-	-	-	-	rs4278024	-	1	-	HGNC	4020	-	-	-	-	0.0825	-	-	-	-	-	-	-	-	6.07	0.215657
HIGH_LD	rs4278024	6:96551760-96551760	T	regulatory_region_variant	MODIFIER	-	-	RegulatoryFeature	ENSR00001370186	open_chromatin_region	-	-	-	-	-	-	-	-	-	rs4278024	-	-	-	-	-	-	-	-	-	0.0825	-	-	-	-	-	-	-	-	6.07	0.215657
HIGH_LD	rs12211108	6:96554785-96554785	G	intron_variant	MODIFIER	FUT9	ENSG00000172461	Transcript	ENST00000302103.5	protein_coding	-	1/2	-	-	-	-	-	-	-	rs12211108	-	1	-	HGNC	4020	-	-	-	-	0.0827	-	-	-	-	-	-	-	-	1.389	-0.101252
HIGH_LD	rs67556756	6:96558536-96558536	T	intron_variant	MODIFIER	FUT9	ENSG00000172461	Transcript	ENST00000302103.5	protein_coding	-	1/2	-	-	-	-	-	-	-	rs67556756	-	1	-	HGNC	4020	-	-	-	-	0.0828	-	-	-	-	-	-	-	-	1.103	-0.135454
HIGH_LD	rs12153917	6:96560205-96560205	C	intron_variant	MODIFIER	FUT9	ENSG00000172461	Transcript	ENST00000302103.5	protein_coding	-	1/2	-	-	-	-	-	-	-	rs12153917	-	1	-	HGNC	4020	-	-	-	-	0.0827	-	-	-	-	-	-	-	-	4.908	0.139296
HIGH_LD	rs12214748	6:96562358-96562358	G	intron_variant	MODIFIER	FUT9	ENSG00000172461	Transcript	ENST00000302103.5	protein_coding	-	2/2	-	-	-	-	-	-	-	rs12214748	-	1	-	HGNC	4020	-	-	-	-	0.0827	-	-	-	-	-	-	-	-	2.999	0.023973
HIGH_LD	rs59517659	6:96566012-96566012	C	intron_variant	MODIFIER	FUT9	ENSG00000172461	Transcript	ENST00000302103.5	protein_coding	-	2/2	-	-	-	-	-	-	-	rs59517659	-	1	-	HGNC	4020	-	-	-	-	0.0827	-	-	-	-	-	-	-	-	2.825	0.013046
HIGH_LD	rs59517659	6:96566012-96566012	G	intron_variant	MODIFIER	FUT9	ENSG00000172461	Transcript	ENST00000302103.5	protein_coding	-	2/2	-	-	-	-	-	-	-	rs59517659	-	1	-	HGNC	4020	-	-	-	-	-	-	-	-	-	-	-	-	-	2.463	-0.010733
HIGH_LD	rs12213486	6:96570839-96570839	A	intron_variant	MODIFIER	FUT9	ENSG00000172461	Transcript	ENST00000302103.5	protein_coding	-	2/2	-	-	-	-	-	-	-	rs12213486	-	1	-	HGNC	4020	-	-	-	-	0.0845	-	-	-	-	-	-	-	-	5.705	0.190819
HIGH_LD	rs12190820	6:96573500-96573500	C	intron_variant	MODIFIER	FUT9	ENSG00000172461	Transcript	ENST00000302103.5	protein_coding	-	2/2	-	-	-	-	-	-	-	rs12190820	-	1	-	HGNC	4020	-	-	-	-	0.1522	-	-	-	-	-	-	-	-	5.32	0.165609
HIGH_LD	rs12190820	6:96573500-96573500	C	regulatory_region_variant	MODIFIER	-	-	RegulatoryFeature	ENSR00001370192	enhancer	-	-	-	-	-	-	-	-	-	rs12190820	-	-	-	-	-	-	-	-	-	0.1522	-	-	-	-	-	-	-	-	5.32	0.165609
HIGH_LD	rs12201773	6:96576510-96576510	A	intron_variant	MODIFIER	FUT9	ENSG00000172461	Transcript	ENST00000302103.5	protein_coding	-	2/2	-	-	-	-	-	-	-	rs12201773	-	1	-	HGNC	4020	-	-	-	-	-	-	-	-	-	-	-	-	-	1.352	-0.1053
HIGH_LD	rs12201773	6:96576510-96576510	G	intron_variant	MODIFIER	FUT9	ENSG00000172461	Transcript	ENST00000302103.5	protein_coding	-	2/2	-	-	-	-	-	-	-	rs12201773	-	1	-	HGNC	4020	-	-	-	-	0.1522	-	-	-	-	-	-	-	-	1.27	-0.114593
HIGH_LD	rs11156226	6:96578485-96578485	A	intron_variant	MODIFIER	FUT9	ENSG00000172461	Transcript	ENST00000302103.5	protein_coding	-	2/2	-	-	-	-	-	-	-	rs11156226	-	1	-	HGNC	4020	-	-	-	-	0.1689	-	-	-	-	-	-	-	-	4.791	0.131987
HIGH_LD	rs7776333	6:96578748-96578748	C	intron_variant	MODIFIER	FUT9	ENSG00000172461	Transcript	ENST00000302103.5	protein_coding	-	2/2	-	-	-	-	-	-	-	rs7776333	-	1	-	HGNC	4020	-	-	-	-	0.144	-	-	-	-	-	-	-	-	4.772	0.130791
HIGH_LD	rs7738444	6:96579082-96579082	G	intron_variant	MODIFIER	FUT9	ENSG00000172461	Transcript	ENST00000302103.5	protein_coding	-	2/2	-	-	-	-	-	-	-	rs7738444	-	1	-	HGNC	4020	-	-	-	-	0.1398	-	-	-	-	-	-	-	-	0.242	-0.358887
HIGH_LD	rs4565310	6:96581420-96581420	T	intron_variant	MODIFIER	FUT9	ENSG00000172461	Transcript	ENST00000302103.5	protein_coding	-	2/2	-	-	-	-	-	-	-	rs4565310	-	1	-	HGNC	4020	-	-	-	-	0.7474	-	-	-	-	-	-	-	-	5.416	0.171802
HIGH_LD	rs12205388	6:96581812-96581812	G	intron_variant	MODIFIER	FUT9	ENSG00000172461	Transcript	ENST00000302103.5	protein_coding	-	2/2	-	-	-	-	-	-	-	rs12205388	-	1	-	HGNC	4020	-	-	-	-	0.0875	-	-	-	-	-	-	-	-	3.604	0.0605
HIGH_LD	rs11968648	6:96583639-96583639	C	intron_variant	MODIFIER	FUT9	ENSG00000172461	Transcript	ENST00000302103.5	protein_coding	-	2/2	-	-	-	-	-	-	-	rs11968648	-	1	-	HGNC	4020	-	-	-	-	0.1424	-	-	-	-	-	-	-	-	0.293	-0.33174
HIGH_LD	rs11967141	6:96583909-96583909	T	intron_variant	MODIFIER	FUT9	ENSG00000172461	Transcript	ENST00000302103.5	protein_coding	-	2/2	-	-	-	-	-	-	-	rs11967141	-	1	-	HGNC	4020	-	-	-	-	0.138	-	-	-	-	-	-	-	-	4.486	0.113217
HIGH_LD	rs11968101	6:96583929-96583929	G	intron_variant	MODIFIER	FUT9	ENSG00000172461	Transcript	ENST00000302103.5	protein_coding	-	2/2	-	-	-	-	-	-	-	rs11968101	-	1	-	HGNC	4020	-	-	-	-	0.0473	-	-	-	-	-	-	-	-	1.041	-0.143977
HIGH_LD	rs11156231	6:96589207-96589207	G	intron_variant	MODIFIER	FUT9	ENSG00000172461	Transcript	ENST00000302103.5	protein_coding	-	2/2	-	-	-	-	-	-	-	rs11156231	-	1	-	HGNC	4020	-	-	-	-	0.0994	-	-	-	-	-	-	-	-	2.601	-0.001481
HIGH_LD	rs7761557	6:96590954-96590954	A	intron_variant	MODIFIER	FUT9	ENSG00000172461	Transcript	ENST00000302103.5	protein_coding	-	2/2	-	-	-	-	-	-	-	rs7761557	-	1	-	HGNC	4020	-	-	-	-	0.0897	-	-	-	-	-	-	-	-	0.712	-0.200707
HIGH_LD	rs35407374	6:96595123-96595123	A	intron_variant	MODIFIER	FUT9	ENSG00000172461	Transcript	ENST00000302103.5	protein_coding	-	2/2	-	-	-	-	-	-	-	rs35407374	-	1	-	HGNC	4020	-	-	-	-	0.0865	-	-	-	-	-	-	-	-	0.17	-0.408286
HIGH_LD	rs10499001	6:96598066-96598066	T	intron_variant	MODIFIER	FUT9	ENSG00000172461	Transcript	ENST00000302103.5	protein_coding	-	2/2	-	-	-	-	-	-	-	rs10499001	-	1	-	HGNC	4020	-	-	-	-	0.0865	-	-	-	-	-	-	-	-	1.258	-0.116068
HIGH_LD	rs4144270	6:96598235-96598235	T	intron_variant	MODIFIER	FUT9	ENSG00000172461	Transcript	ENST00000302103.5	protein_coding	-	2/2	-	-	-	-	-	-	-	rs4144270	-	1	-	HGNC	4020	-	-	-	-	0.7969	-	-	-	-	-	-	-	-	6.939	0.279148
HIGH_LD	rs17056252	6:96599596-96599596	T	intron_variant	MODIFIER	FUT9	ENSG00000172461	Transcript	ENST00000302103.5	protein_coding	-	2/2	-	-	-	-	-	-	-	rs17056252	-	1	-	HGNC	4020	-	-	-	-	0.0984	-	-	-	-	-	-	-	-	9.431	0.505114
HIGH_LD	rs4385319	6:96599728-96599728	T	intron_variant	MODIFIER	FUT9	ENSG00000172461	Transcript	ENST00000302103.5	protein_coding	-	2/2	-	-	-	-	-	-	-	rs4385319	-	1	-	HGNC	4020	-	-	-	-	0.7987	-	-	-	-	-	-	-	-	2.495	-0.008546
HIGH_LD	rs4348327	6:96600157-96600157	G	intron_variant	MODIFIER	FUT9	ENSG00000172461	Transcript	ENST00000302103.5	protein_coding	-	2/2	-	-	-	-	-	-	-	rs4348327	-	1	-	HGNC	4020	-	-	-	-	0.0984	-	-	-	-	-	-	-	-	10.41	0.615858
HIGH_LD	rs11156243	6:96600702-96600702	G	intron_variant	MODIFIER	FUT9	ENSG00000172461	Transcript	ENST00000302103.5	protein_coding	-	2/2	-	-	-	-	-	-	-	rs11156243	-	1	-	HGNC	4020	-	-	-	-	0.0984	-	-	-	-	-	-	-	-	4.459	0.111576
HIGH_LD	rs12191957	6:96600848-96600848	T	intron_variant	MODIFIER	FUT9	ENSG00000172461	Transcript	ENST00000302103.5	protein_coding	-	2/2	-	-	-	-	-	-	-	rs12191957	-	1	-	HGNC	4020	-	-	-	-	0.0986	-	-	-	-	-	-	-	-	5.172	0.156038
HIGH_LD	rs12194563	6:96600876-96600876	G	intron_variant	MODIFIER	FUT9	ENSG00000172461	Transcript	ENST00000302103.5	protein_coding	-	2/2	-	-	-	-	-	-	-	rs12194563	-	1	-	HGNC	4020	-	-	-	-	0.0867	-	-	-	-	-	-	-	-	2.673	0.003268
HIGH_LD	rs11969670	6:96601022-96601022	T	intron_variant	MODIFIER	FUT9	ENSG00000172461	Transcript	ENST00000302103.5	protein_coding	-	2/2	-	-	-	-	-	-	-	rs11969670	-	1	-	HGNC	4020	-	-	-	-	0.0982	-	-	-	-	-	-	-	-	1.353	-0.105215
HIGH_LD	rs11963391	6:96601030-96601030	C	intron_variant	MODIFIER	FUT9	ENSG00000172461	Transcript	ENST00000302103.5	protein_coding	-	2/2	-	-	-	-	-	-	-	rs11963391	-	1	-	HGNC	4020	-	-	-	-	0.0982	-	-	-	-	-	-	-	-	2.429	-0.013093
HIGH_LD	rs12525445	6:96602189-96602189	G	intron_variant	MODIFIER	FUT9	ENSG00000172461	Transcript	ENST00000302103.5	protein_coding	-	2/2	-	-	-	-	-	-	-	rs12525445	-	1	-	HGNC	4020	-	-	-	-	0.0867	-	-	-	-	-	-	-	-	2.286	-0.023201
HIGH_LD	rs12525445	6:96602189-96602189	T	intron_variant	MODIFIER	FUT9	ENSG00000172461	Transcript	ENST00000302103.5	protein_coding	-	2/2	-	-	-	-	-	-	-	rs12525445	-	1	-	HGNC	4020	-	-	-	-	-	-	-	-	-	-	-	-	-	2.022	-0.043126
HIGH_LD	rs12530263	6:96602251-96602251	T	intron_variant	MODIFIER	FUT9	ENSG00000172461	Transcript	ENST00000302103.5	protein_coding	-	2/2	-	-	-	-	-	-	-	rs12530263	-	1	-	HGNC	4020	-	-	-	-	0.0984	-	-	-	-	-	-	-	-	0.087	-0.500996
HIGH_LD	rs7775606	6:96603527-96603527	G	intron_variant	MODIFIER	FUT9	ENSG00000172461	Transcript	ENST00000302103.5	protein_coding	-	2/2	-	-	-	-	-	-	-	rs7775606	-	1	-	HGNC	4020	-	-	-	-	-	-	-	-	-	-	-	-	-	0.097	-0.486817
HIGH_LD	rs7775606	6:96603527-96603527	T	intron_variant	MODIFIER	FUT9	ENSG00000172461	Transcript	ENST00000302103.5	protein_coding	-	2/2	-	-	-	-	-	-	-	rs7775606	-	1	-	HGNC	4020	-	-	-	-	0.0982	-	-	-	-	-	-	-	-	0.145	-0.430975
HIGH_LD	rs7748831	6:96603558-96603558	G	intron_variant	MODIFIER	FUT9	ENSG00000172461	Transcript	ENST00000302103.5	protein_coding	-	2/2	-	-	-	-	-	-	-	rs7748831	-	1	-	HGNC	4020	-	-	-	-	0.098	-	-	-	-	-	-	-	-	0.289	-0.333461
HIGH_LD	rs7741327	6:96603683-96603683	T	intron_variant	MODIFIER	FUT9	ENSG00000172461	Transcript	ENST00000302103.5	protein_coding	-	2/2	-	-	-	-	-	-	-	rs7741327	-	1	-	HGNC	4020	-	-	-	-	0.0982	-	-	-	-	-	-	-	-	0.306	-0.325216
HIGH_LD	rs12524366	6:96604280-96604280	A	intron_variant	MODIFIER	FUT9	ENSG00000172461	Transcript	ENST00000302103.5	protein_coding	-	2/2	-	-	-	-	-	-	-	rs12524366	-	1	-	HGNC	4020	-	-	-	-	0.0867	-	-	-	-	-	-	-	-	3.685	0.065315
HIGH_LD	rs6930434	6:96604512-96604512	A	intron_variant	MODIFIER	FUT9	ENSG00000172461	Transcript	ENST00000302103.5	protein_coding	-	2/2	-	-	-	-	-	-	-	rs6930434	-	1	-	HGNC	4020	-	-	-	-	0.0982	-	-	-	-	-	-	-	-	0.141	-0.434506
HIGH_LD	rs12195961	6:96605732-96605732	A	intron_variant	MODIFIER	FUT9	ENSG00000172461	Transcript	ENST00000302103.5	protein_coding	-	2/2	-	-	-	-	-	-	-	rs12195961	-	1	-	HGNC	4020	-	-	-	-	-	-	-	-	-	-	-	-	-	7.185	0.297825
HIGH_LD	rs12195961	6:96605732-96605732	T	intron_variant	MODIFIER	FUT9	ENSG00000172461	Transcript	ENST00000302103.5	protein_coding	-	2/2	-	-	-	-	-	-	-	rs12195961	-	1	-	HGNC	4020	-	-	-	-	0.0982	-	-	-	-	-	-	-	-	6.547	0.249623
HIGH_LD	rs6571085	6:96606456-96606456	C	intron_variant	MODIFIER	FUT9	ENSG00000172461	Transcript	ENST00000302103.5	protein_coding	-	2/2	-	-	-	-	-	-	-	rs6571085	-	1	-	HGNC	4020	-	-	-	-	0.0982	-	-	-	-	-	-	-	-	2.421	-0.013625
HIGH_LD	rs6571086	6:96606573-96606573	T	intron_variant	MODIFIER	FUT9	ENSG00000172461	Transcript	ENST00000302103.5	protein_coding	-	2/2	-	-	-	-	-	-	-	rs6571086	-	1	-	HGNC	4020	-	-	-	-	0.0986	-	-	-	18288507	-	-	-	-	1.986	-0.046003
HIGH_LD	rs7757537	6:96606605-96606605	A	intron_variant	MODIFIER	FUT9	ENSG00000172461	Transcript	ENST00000302103.5	protein_coding	-	2/2	-	-	-	-	-	-	-	rs7757537	-	1	-	HGNC	4020	-	-	-	-	0.0986	-	-	-	-	-	-	-	-	2.905	0.018139
HIGH_LD	rs12203352	6:96606946-96606946	G	intron_variant	MODIFIER	FUT9	ENSG00000172461	Transcript	ENST00000302103.5	protein_coding	-	2/2	-	-	-	-	-	-	-	rs12203352	-	1	-	HGNC	4020	-	-	-	-	0.0982	-	-	-	-	-	-	-	-	0.008	-0.81487
HIGH_LD	rs12198006	6:96606995-96606995	A	intron_variant	MODIFIER	FUT9	ENSG00000172461	Transcript	ENST00000302103.5	protein_coding	-	2/2	-	-	-	-	-	-	-	rs12198006	-	1	-	HGNC	4020	-	-	-	-	0.0865	-	-	-	-	-	-	-	-	1.687	-0.071636
HIGH_LD	rs4526205	6:96607869-96607869	A	intron_variant	MODIFIER	FUT9	ENSG00000172461	Transcript	ENST00000302103.5	protein_coding	-	2/2	-	-	-	-	-	-	-	rs4526205	-	1	-	HGNC	4020	-	-	-	-	0.098	-	-	-	-	-	-	-	-	0.897	-0.166079
HIGH_LD	rs4526205	6:96607869-96607869	T	intron_variant	MODIFIER	FUT9	ENSG00000172461	Transcript	ENST00000302103.5	protein_coding	-	2/2	-	-	-	-	-	-	-	rs4526205	-	1	-	HGNC	4020	-	-	-	-	-	-	-	-	-	-	-	-	-	1.229	-0.119531
HIGH_LD	rs4576253	6:96608786-96608786	A	intron_variant	MODIFIER	FUT9	ENSG00000172461	Transcript	ENST00000302103.5	protein_coding	-	2/2	-	-	-	-	-	-	-	rs4576253	-	1	-	HGNC	4020	-	-	-	-	-	-	-	-	-	-	-	-	-	0.017	-0.717208
HIGH_LD	rs4576253	6:96608786-96608786	T	intron_variant	MODIFIER	FUT9	ENSG00000172461	Transcript	ENST00000302103.5	protein_coding	-	2/2	-	-	-	-	-	-	-	rs4576253	-	1	-	HGNC	4020	-	-	-	-	0.1004	-	-	-	-	-	-	-	-	0.025	-0.667823
HIGH_LD	rs11156249	6:96609059-96609059	T	intron_variant	MODIFIER	FUT9	ENSG00000172461	Transcript	ENST00000302103.5	protein_coding	-	2/2	-	-	-	-	-	-	-	rs11156249	-	1	-	HGNC	4020	-	-	-	-	0.0982	-	-	-	-	-	-	-	-	1.262	-0.115601
HIGH_LD	rs11156250	6:96609142-96609142	T	intron_variant	MODIFIER	FUT9	ENSG00000172461	Transcript	ENST00000302103.5	protein_coding	-	2/2	-	-	-	-	-	-	-	rs11156250	-	1	-	HGNC	4020	-	-	-	-	0.0595	-	-	-	-	-	-	-	-	0.152	-0.424007
HIGH_LD	rs11156251	6:96609363-96609363	G	intron_variant	MODIFIER	FUT9	ENSG00000172461	Transcript	ENST00000302103.5	protein_coding	-	2/2	-	-	-	-	-	-	-	rs11156251	-	1	-	HGNC	4020	-	-	-	-	0.0982	-	-	-	-	-	-	-	-	7.88	0.354357
HIGH_LD	rs11156252	6:96609398-96609398	A	intron_variant	MODIFIER	FUT9	ENSG00000172461	Transcript	ENST00000302103.5	protein_coding	-	2/2	-	-	-	-	-	-	-	rs11156252	-	1	-	HGNC	4020	-	-	-	-	0.0865	-	-	-	-	-	-	-	-	0.144	-0.431496
HIGH_LD	rs11156253	6:96609660-96609660	A	intron_variant	MODIFIER	FUT9	ENSG00000172461	Transcript	ENST00000302103.5	protein_coding	-	2/2	-	-	-	-	-	-	-	rs11156253	-	1	-	HGNC	4020	-	-	-	-	0.0982	-	-	-	-	-	-	-	-	2.11	-0.036273
HIGH_LD	rs11156253	6:96609660-96609660	A	regulatory_region_variant	MODIFIER	-	-	RegulatoryFeature	ENSR00001370196	promoter_flanking_region	-	-	-	-	-	-	-	-	-	rs11156253	-	-	-	-	-	-	-	-	-	0.0982	-	-	-	-	-	-	-	-	2.11	-0.036273
HIGH_LD	rs11156254	6:96609856-96609856	T	intron_variant	MODIFIER	FUT9	ENSG00000172461	Transcript	ENST00000302103.5	protein_coding	-	2/2	-	-	-	-	-	-	-	rs11156254	-	1	-	HGNC	4020	-	-	-	-	0.0809	-	-	-	-	-	-	-	-	1.028	-0.145895
HIGH_LD	rs11156254	6:96609856-96609856	T	regulatory_region_variant	MODIFIER	-	-	RegulatoryFeature	ENSR00001370196	promoter_flanking_region	-	-	-	-	-	-	-	-	-	rs11156254	-	-	-	-	-	-	-	-	-	0.0809	-	-	-	-	-	-	-	-	1.028	-0.145895
HIGH_LD	rs7762700	6:96610589-96610589	C	intron_variant	MODIFIER	FUT9	ENSG00000172461	Transcript	ENST00000302103.5	protein_coding	-	2/2	-	-	-	-	-	-	-	rs7762700	-	1	-	HGNC	4020	-	-	-	-	0.0982	-	-	-	-	-	-	-	-	3.513	0.055052
HIGH_LD	rs7762700	6:96610589-96610589	C	regulatory_region_variant	MODIFIER	-	-	RegulatoryFeature	ENSR00001370196	promoter_flanking_region	-	-	-	-	-	-	-	-	-	rs7762700	-	-	-	-	-	-	-	-	-	0.0982	-	-	-	-	-	-	-	-	3.513	0.055052
HIGH_LD	rs4502939	6:96611216-96611216	C	intron_variant	MODIFIER	FUT9	ENSG00000172461	Transcript	ENST00000302103.5	protein_coding	-	2/2	-	-	-	-	-	-	-	rs4502939	-	1	-	HGNC	4020	-	-	-	-	0.0811	-	-	-	-	-	-	-	-	5.564	0.181507
HIGH_LD	rs4502939	6:96611216-96611216	C	regulatory_region_variant	MODIFIER	-	-	RegulatoryFeature	ENSR00001370196	promoter_flanking_region	-	-	-	-	-	-	-	-	-	rs4502939	-	-	-	-	-	-	-	-	-	0.0811	-	-	-	-	-	-	-	-	5.564	0.181507
HIGH_LD	rs12205400	6:96611916-96611916	C	intron_variant	MODIFIER	FUT9	ENSG00000172461	Transcript	ENST00000302103.5	protein_coding	-	2/2	-	-	-	-	-	-	-	rs12205400	-	1	-	HGNC	4020	-	-	-	-	0.0986	-	-	-	-	-	-	-	-	1.297	-0.111445
HIGH_LD	rs12205400	6:96611916-96611916	C	regulatory_region_variant	MODIFIER	-	-	RegulatoryFeature	ENSR00001370196	promoter_flanking_region	-	-	-	-	-	-	-	-	-	rs12205400	-	-	-	-	-	-	-	-	-	0.0986	-	-	-	-	-	-	-	-	1.297	-0.111445
HIGH_LD	rs7763970	6:96612038-96612038	T	intron_variant	MODIFIER	FUT9	ENSG00000172461	Transcript	ENST00000302103.5	protein_coding	-	2/2	-	-	-	-	-	-	-	rs7763970	-	1	-	HGNC	4020	-	-	-	-	0.0982	-	-	-	-	-	-	-	-	5.822	0.198632
HIGH_LD	rs7763970	6:96612038-96612038	T	regulatory_region_variant	MODIFIER	-	-	RegulatoryFeature	ENSR00001370196	promoter_flanking_region	-	-	-	-	-	-	-	-	-	rs7763970	-	-	-	-	-	-	-	-	-	0.0982	-	-	-	-	-	-	-	-	5.822	0.198632
HIGH_LD	rs7756894	6:96612182-96612182	T	intron_variant	MODIFIER	FUT9	ENSG00000172461	Transcript	ENST00000302103.5	protein_coding	-	2/2	-	-	-	-	-	-	-	rs7756894	-	1	-	HGNC	4020	-	-	-	-	0.0867	-	-	-	-	-	-	-	-	2.884	0.016778
HIGH_LD	rs7756894	6:96612182-96612182	T	regulatory_region_variant	MODIFIER	-	-	RegulatoryFeature	ENSR00001370196	promoter_flanking_region	-	-	-	-	-	-	-	-	-	rs7756894	-	-	-	-	-	-	-	-	-	0.0867	-	-	-	-	-	-	-	-	2.884	0.016778
HIGH_LD	rs7761212	6:96612610-96612610	G	intron_variant	MODIFIER	FUT9	ENSG00000172461	Transcript	ENST00000302103.5	protein_coding	-	2/2	-	-	-	-	-	-	-	rs7761212	-	1	-	HGNC	4020	-	-	-	-	0.0984	-	-	-	-	-	-	-	-	2.228	-0.02743
HIGH_LD	rs7761212	6:96612610-96612610	G	regulatory_region_variant	MODIFIER	-	-	RegulatoryFeature	ENSR00001370196	promoter_flanking_region	-	-	-	-	-	-	-	-	-	rs7761212	-	-	-	-	-	-	-	-	-	0.0984	-	-	-	-	-	-	-	-	2.228	-0.02743
HIGH_LD	rs12204966	6:96613497-96613497	G	intron_variant	MODIFIER	FUT9	ENSG00000172461	Transcript	ENST00000302103.5	protein_coding	-	2/2	-	-	-	-	-	-	-	rs12204966	-	1	-	HGNC	4020	-	-	-	-	0.0988	-	-	-	-	-	-	-	-	8.026	0.367085
HIGH_LD	rs12206386	6:96613595-96613595	G	intron_variant	MODIFIER	FUT9	ENSG00000172461	Transcript	ENST00000302103.5	protein_coding	-	2/2	-	-	-	-	-	-	-	rs12206386	-	1	-	HGNC	4020	-	-	-	-	0.0988	-	-	-	-	-	-	-	-	0.129	-0.447474
HIGH_LD	rs151129714	6:96614030-96614030	A	intron_variant	MODIFIER	FUT9	ENSG00000172461	Transcript	ENST00000302103.5	protein_coding	-	2/2	-	-	-	-	-	-	-	rs151129714	-	1	-	HGNC	4020	-	-	-	-	0.099	-	-	-	-	-	-	-	-	0.41	-0.282767
HIGH_LD	rs151129714	6:96614030-96614030	AA	intron_variant	MODIFIER	FUT9	ENSG00000172461	Transcript	ENST00000302103.5	protein_coding	-	2/2	-	-	-	-	-	-	-	rs151129714	-	1	-	HGNC	4020	-	-	-	-	-	-	-	-	-	-	-	-	-	0.399	-0.286622
HIGH_LD	rs12206679	6:96614077-96614077	A	intron_variant	MODIFIER	FUT9	ENSG00000172461	Transcript	ENST00000302103.5	protein_coding	-	2/2	-	-	-	-	-	-	-	rs12206679	-	1	-	HGNC	4020	-	-	-	-	-	-	-	-	-	-	-	-	-	0.699	-0.203353
HIGH_LD	rs12206679	6:96614077-96614077	G	intron_variant	MODIFIER	FUT9	ENSG00000172461	Transcript	ENST00000302103.5	protein_coding	-	2/2	-	-	-	-	-	-	-	rs12206679	-	1	-	HGNC	4020	-	-	-	-	0.0986	-	-	-	-	-	-	-	-	0.657	-0.212645
HIGH_LD	rs12206679	6:96614077-96614077	T	intron_variant	MODIFIER	FUT9	ENSG00000172461	Transcript	ENST00000302103.5	protein_coding	-	2/2	-	-	-	-	-	-	-	rs12206679	-	1	-	HGNC	4020	-	-	-	-	-	-	-	-	-	-	-	-	-	0.955	-0.156804
HIGH_LD	rs11156258	6:96614327-96614327	G	intron_variant	MODIFIER	FUT9	ENSG00000172461	Transcript	ENST00000302103.5	protein_coding	-	2/2	-	-	-	-	-	-	-	rs11156258	-	1	-	HGNC	4020	-	-	-	-	0.0933	-	-	-	-	-	-	-	-	1.586	-0.081161
HIGH_LD	rs10872765	6:96614356-96614356	G	intron_variant	MODIFIER	FUT9	ENSG00000172461	Transcript	ENST00000302103.5	protein_coding	-	2/2	-	-	-	-	-	-	-	rs10872765	-	1	-	HGNC	4020	-	-	-	-	0.0988	-	-	-	-	-	-	-	-	1.242	-0.117982
HIGH_LD	rs11969517	6:96616099-96616099	G	intron_variant	MODIFIER	FUT9	ENSG00000172461	Transcript	ENST00000302103.5	protein_coding	-	2/2	-	-	-	-	-	-	-	rs11969517	-	1	-	HGNC	4020	-	-	-	-	0.0481	-	-	-	-	-	-	-	-	0.668	-0.210243
HIGH_LD	rs11156259	6:96616566-96616566	T	intron_variant	MODIFIER	FUT9	ENSG00000172461	Transcript	ENST00000302103.5	protein_coding	-	2/2	-	-	-	-	-	-	-	rs11156259	-	1	-	HGNC	4020	-	-	-	-	0.0869	-	-	-	-	-	-	-	-	5.571	0.181978
HIGH_LD	rs7745505	6:96617081-96617081	T	intron_variant	MODIFIER	FUT9	ENSG00000172461	Transcript	ENST00000302103.5	protein_coding	-	2/2	-	-	-	-	-	-	-	rs7745505	-	1	-	HGNC	4020	-	-	-	-	0.0815	-	-	-	-	-	-	-	-	3.089	0.029494
HIGH_LD	rs17056349	6:96618040-96618040	T	intron_variant	MODIFIER	FUT9	ENSG00000172461	Transcript	ENST00000302103.5	protein_coding	-	2/2	-	-	-	-	-	-	-	rs17056349	-	1	-	HGNC	4020	-	-	-	-	0.0869	-	-	-	-	-	-	-	-	5.372	0.168979
HIGH_LD	rs12191880	6:96618915-96618915	C	intron_variant	MODIFIER	FUT9	ENSG00000172461	Transcript	ENST00000302103.5	protein_coding	-	2/2	-	-	-	-	-	-	-	rs12191880	-	1	-	HGNC	4020	-	-	-	-	0.0597	-	-	-	-	-	-	-	-	1.885	-0.054275
HIGH_LD	rs17056357	6:96620447-96620447	T	intron_variant	MODIFIER	FUT9	ENSG00000172461	Transcript	ENST00000302103.5	protein_coding	-	2/2	-	-	-	-	-	-	-	rs17056357	-	1	-	HGNC	4020	-	-	-	-	0.0869	-	-	-	-	-	-	-	-	0.21	-0.378885
HIGH_LD	rs17056377	6:96625410-96625410	T	intron_variant	MODIFIER	FUT9	ENSG00000172461	Transcript	ENST00000302103.5	protein_coding	-	2/2	-	-	-	-	-	-	-	rs17056377	-	1	-	HGNC	4020	-	-	-	-	0.0869	-	-	-	-	-	-	-	-	2.125	-0.035094
HIGH_LD	rs11156265	6:96626599-96626599	C	intron_variant	MODIFIER	FUT9	ENSG00000172461	Transcript	ENST00000302103.5	protein_coding	-	2/2	-	-	-	-	-	-	-	rs11156265	-	1	-	HGNC	4020	-	-	-	-	0.0869	-	-	-	-	-	-	-	-	4.445	0.110733
HIGH_LD	rs10457113	6:96636273-96636273	A	intron_variant	MODIFIER	FUT9	ENSG00000172461	Transcript	ENST00000302103.5	protein_coding	-	2/2	-	-	-	-	-	-	-	rs10457113	-	1	-	HGNC	4020	-	-	-	-	0.0823	-	-	-	-	-	-	-	-	9.215	0.482042
HIGH_LD	rs12212512	6:96655254-96655254	C	3_prime_UTR_variant	MODIFIER	FUT9	ENSG00000172461	Transcript	ENST00000302103.5	protein_coding	3/3	-	-	-	4549	-	-	-	-	rs12212512	-	1	-	HGNC	4020	-	-	-	-	0.0893	-	-	-	-	-	-	-	-	6.361	0.23615
HIGH_LD	rs9373720	6:96656649-96656649	C	3_prime_UTR_variant	MODIFIER	FUT9	ENSG00000172461	Transcript	ENST00000302103.5	protein_coding	3/3	-	-	-	5944	-	-	-	-	rs9373720	-	1	-	HGNC	4020	-	-	-	-	-	-	-	-	-	-	-	-	-	1.781	-0.063231
HIGH_LD	rs9373720	6:96656649-96656649	T	3_prime_UTR_variant	MODIFIER	FUT9	ENSG00000172461	Transcript	ENST00000302103.5	protein_coding	3/3	-	-	-	5944	-	-	-	-	rs9373720	-	1	-	HGNC	4020	-	-	-	-	0.0893	-	-	-	-	-	-	-	-	1.884	-0.054378
HIGH_LD	rs12213730	6:96658030-96658030	A	3_prime_UTR_variant	MODIFIER	FUT9	ENSG00000172461	Transcript	ENST00000302103.5	protein_coding	3/3	-	-	-	7325	-	-	-	-	rs12213730	-	1	-	HGNC	4020	-	-	-	-	0.0893	-	-	-	-	-	-	-	-	3.908	0.07855
HIGH_LD	rs7745248	6:96660114-96660114	A	3_prime_UTR_variant	MODIFIER	FUT9	ENSG00000172461	Transcript	ENST00000302103.5	protein_coding	3/3	-	-	-	9409	-	-	-	-	rs7745248	-	1	-	HGNC	4020	-	-	-	-	0.0595	-	-	-	24845555	-	-	-	-	7.124	0.293139
HIGH_LD	rs7745248	6:96660114-96660114	A	regulatory_region_variant	MODIFIER	-	-	RegulatoryFeature	ENSR00001370200	open_chromatin_region	-	-	-	-	-	-	-	-	-	rs7745248	-	-	-	-	-	-	-	-	-	0.0595	-	-	-	24845555	-	-	-	-	7.124	0.293139
HIGH_LD	rs12215829	6:96662438-96662438	C	3_prime_UTR_variant	MODIFIER	FUT9	ENSG00000172461	Transcript	ENST00000302103.5	protein_coding	3/3	-	-	-	11733	-	-	-	-	rs12215829	-	1	-	HGNC	4020	-	-	-	-	0.0831	-	-	-	-	-	-	-	-	0.48	-0.25962
HIGH_LD	rs12213218	6:96663059-96663059	T	3_prime_UTR_variant	MODIFIER	FUT9	ENSG00000172461	Transcript	ENST00000302103.5	protein_coding	3/3	-	-	-	12354	-	-	-	-	rs12213218	-	1	-	HGNC	4020	-	-	-	-	0.0825	-	-	-	-	-	-	-	-	5.674	0.188759
HIGH_LD	rs10498997	6:96697436-96697436	C	regulatory_region_variant	MODIFIER	-	-	RegulatoryFeature	ENSR00001370207	CTCF_binding_site	-	-	-	-	-	-	-	-	-	rs10498997	-	-	-	-	-	-	-	-	-	0.0705	-	-	-	-	-	-	-	-	1.577	-0.082062
HIGH_LD	rs6931229	6:96708621-96708621	G	regulatory_region_variant	MODIFIER	-	-	RegulatoryFeature	ENSR00001370209	CTCF_binding_site	-	-	-	-	-	-	-	-	-	rs6931229	-	-	-	-	-	-	-	-	-	-	-	-	-	-	-	-	-	-	0.52	-0.247669
HIGH_LD	rs6931229	6:96708621-96708621	T	regulatory_region_variant	MODIFIER	-	-	RegulatoryFeature	ENSR00001370209	CTCF_binding_site	-	-	-	-	-	-	-	-	-	rs6931229	-	-	-	-	-	-	-	-	-	0.0659	-	-	-	-	-	-	-	-	0.755	-0.191828
HIGH_LD	rs116972799	6:96829300-96829300	A	intron_variant,non_coding_transcript_variant	MODIFIER	UFL1-AS1	ENSG00000233797	Transcript	ENST00000430796.1	antisense	-	3/6	-	-	-	-	-	-	-	rs116972799	-	-1	-	HGNC	41007	-	-	-	-	-	-	-	-	-	-	-	-	-	0.58	-0.23148
HIGH_LD	rs116972799	6:96829300-96829300	T	intron_variant,non_coding_transcript_variant	MODIFIER	UFL1-AS1	ENSG00000233797	Transcript	ENST00000430796.1	antisense	-	3/6	-	-	-	-	-	-	-	rs116972799	-	-1	-	HGNC	41007	-	-	-	-	0.0084	-	-	-	-	-	-	-	-	0.791	-0.184932
HIGH_LD	rs116972799	6:96829300-96829300	A	regulatory_region_variant	MODIFIER	-	-	RegulatoryFeature	ENSR00001370222	open_chromatin_region	-	-	-	-	-	-	-	-	-	rs116972799	-	-	-	-	-	-	-	-	-	-	-	-	-	-	-	-	-	-	0.58	-0.23148
HIGH_LD	rs116972799	6:96829300-96829300	T	regulatory_region_variant	MODIFIER	-	-	RegulatoryFeature	ENSR00001370222	open_chromatin_region	-	-	-	-	-	-	-	-	-	rs116972799	-	-	-	-	-	-	-	-	-	0.0084	-	-	-	-	-	-	-	-	0.791	-0.184932
HIGH_LD	rs79015997	6:96843084-96843084	A	intron_variant,non_coding_transcript_variant	MODIFIER	UFL1-AS1	ENSG00000233797	Transcript	ENST00000430796.1	antisense	-	3/6	-	-	-	-	-	-	-	rs79015997	-	-1	-	HGNC	41007	-	-	-	-	0.0437	-	-	-	-	-	-	-	-	0.823	-0.178826
HIGH_LD	rs79015997	6:96843084-96843084	A	regulatory_region_variant	MODIFIER	-	-	RegulatoryFeature	ENSR00000322110	CTCF_binding_site	-	-	-	-	-	-	-	-	-	rs79015997	-	-	-	-	-	-	-	-	-	0.0437	-	-	-	-	-	-	-	-	0.823	-0.178826
HIGH_LD	rs77238051	6:96844548-96844548	A	intron_variant,non_coding_transcript_variant	MODIFIER	UFL1-AS1	ENSG00000233797	Transcript	ENST00000430796.1	antisense	-	3/6	-	-	-	-	-	-	-	rs77238051	-	-1	-	HGNC	41007	-	-	-	-	0.0589	-	-	-	-	-	-	-	-	2.176	-0.031276
HIGH_LD	rs151234918	6:96845880-96845880	G	intron_variant,non_coding_transcript_variant	MODIFIER	UFL1-AS1	ENSG00000233797	Transcript	ENST00000430796.1	antisense	-	3/6	-	-	-	-	-	-	-	rs151234918	-	-1	-	HGNC	41007	-	-	-	-	-	-	-	-	-	-	-	-	-	0.008	-0.818429
HIGH_LD	rs151234918	6:96845880-96845880	T	intron_variant,non_coding_transcript_variant	MODIFIER	UFL1-AS1	ENSG00000233797	Transcript	ENST00000430796.1	antisense	-	3/6	-	-	-	-	-	-	-	rs151234918	-	-1	-	HGNC	41007	-	-	-	-	0.0591	-	-	-	-	-	-	-	-	0.012	-0.762588
HIGH_LD	rs13437163	6:96848220-96848220	G	intron_variant,non_coding_transcript_variant	MODIFIER	UFL1-AS1	ENSG00000233797	Transcript	ENST00000430796.1	antisense	-	2/6	-	-	-	-	-	-	-	rs13437163	-	-1	-	HGNC	41007	-	-	-	-	0.0843	-	-	-	-	-	-	-	-	9.187	0.479099
HIGH_LD	rs13437344	6:96848583-96848583	A	intron_variant,non_coding_transcript_variant	MODIFIER	UFL1-AS1	ENSG00000233797	Transcript	ENST00000430796.1	antisense	-	2/6	-	-	-	-	-	-	-	rs13437344	-	-1	-	HGNC	41007	-	-	-	-	0.0843	-	-	-	-	-	-	-	-	13.08	0.970163
HIGH_LD	rs74863040	6:96849519-96849519	A	intron_variant,non_coding_transcript_variant	MODIFIER	UFL1-AS1	ENSG00000233797	Transcript	ENST00000430796.1	antisense	-	2/6	-	-	-	-	-	-	-	rs74863040	-	-1	-	HGNC	41007	-	-	-	-	0.0843	-	-	-	-	-	-	-	-	1.047	-0.143133
HIGH_LD	rs9486160	6:96850240-96850240	G	intron_variant,non_coding_transcript_variant	MODIFIER	UFL1-AS1	ENSG00000233797	Transcript	ENST00000430796.1	antisense	-	2/6	-	-	-	-	-	-	-	rs9486160	-	-1	-	HGNC	41007	-	-	-	-	0.0913	-	-	-	-	-	-	-	-	3.04	0.026492
HIGH_LD	rs144422883	6:96851921-96851921	G	intron_variant,non_coding_transcript_variant	MODIFIER	UFL1-AS1	ENSG00000233797	Transcript	ENST00000430796.1	antisense	-	2/6	-	-	-	-	-	-	-	rs144422883	-	-1	-	HGNC	41007	-	-	-	-	0.0002	-	-	-	-	-	-	-	-	2.175	-0.031368
HIGH_LD	rs6921833	6:96853443-96853443	T	intron_variant,non_coding_transcript_variant	MODIFIER	UFL1-AS1	ENSG00000233797	Transcript	ENST00000430796.1	antisense	-	2/6	-	-	-	-	-	-	-	rs6921833	-	-1	-	HGNC	41007	-	-	-	-	0.0669	-	-	-	-	-	-	-	-	1.03	-0.145495
HIGH_LD	rs9399930	6:96854444-96854444	T	intron_variant,non_coding_transcript_variant	MODIFIER	UFL1-AS1	ENSG00000233797	Transcript	ENST00000430796.1	antisense	-	2/6	-	-	-	-	-	-	-	rs9399930	-	-1	-	HGNC	41007	-	-	-	-	0.6002	-	-	-	-	-	-	-	-	9.795	0.545532
HIGH_LD	rs147220070	6:96854576-96854576	C	intron_variant,non_coding_transcript_variant	MODIFIER	UFL1-AS1	ENSG00000233797	Transcript	ENST00000430796.1	antisense	-	2/6	-	-	-	-	-	-	-	rs147220070	-	-1	-	HGNC	41007	-	-	-	-	0.017	-	-	-	-	-	-	-	-	0.13	-0.446093
HIGH_LD	rs36077974	6:96855728-96855728	A	intron_variant,non_coding_transcript_variant	MODIFIER	UFL1-AS1	ENSG00000233797	Transcript	ENST00000430796.1	antisense	-	2/6	-	-	-	-	-	-	-	rs36077974	-	-1	-	HGNC	41007	-	-	-	-	-	-	-	-	-	-	-	-	-	1.82	-0.059805
HIGH_LD	rs36077974	6:96855728-96855728	AA	intron_variant,non_coding_transcript_variant	MODIFIER	UFL1-AS1	ENSG00000233797	Transcript	ENST00000430796.1	antisense	-	2/6	-	-	-	-	-	-	-	rs36077974	-	-1	-	HGNC	41007	-	-	-	-	-	-	-	-	-	-	-	-	-	1.776	-0.06366
HIGH_LD	rs36077974	6:96855728-96855728	G	intron_variant,non_coding_transcript_variant	MODIFIER	UFL1-AS1	ENSG00000233797	Transcript	ENST00000430796.1	antisense	-	2/6	-	-	-	-	-	-	-	rs36077974	-	-1	-	HGNC	41007	-	-	-	-	-	-	-	-	-	-	-	-	-	1.82	-0.059805
HIGH_LD	rs9486168	6:96858356-96858356	C	intron_variant,non_coding_transcript_variant	MODIFIER	UFL1-AS1	ENSG00000233797	Transcript	ENST00000430796.1	antisense	-	2/6	-	-	-	-	-	-	-	rs9486168	-	-1	-	HGNC	41007	-	-	-	-	-	-	-	-	-	-	-	-	-	2.781	0.010295
HIGH_LD	rs9486168	6:96858356-96858356	T	intron_variant,non_coding_transcript_variant	MODIFIER	UFL1-AS1	ENSG00000233797	Transcript	ENST00000430796.1	antisense	-	2/6	-	-	-	-	-	-	-	rs9486168	-	-1	-	HGNC	41007	-	-	-	-	0.0727	-	-	-	-	-	-	-	-	2.873	0.016125
HIGH_LD	rs7770889	6:96858453-96858453	C	intron_variant,non_coding_transcript_variant	MODIFIER	UFL1-AS1	ENSG00000233797	Transcript	ENST00000430796.1	antisense	-	2/6	-	-	-	-	-	-	-	rs7770889	-	-1	-	HGNC	41007	-	-	-	-	0.4938	-	-	-	-	-	-	-	-	14.52	1.21786
HIGH_LD	rs2499805	6:96861953-96861953	C	intron_variant,non_coding_transcript_variant	MODIFIER	UFL1-AS1	ENSG00000233797	Transcript	ENST00000430796.1	antisense	-	2/6	-	-	-	-	-	-	-	rs2499805	-	-1	-	HGNC	41007	-	-	-	-	0.0841	-	-	-	-	-	-	-	-	9.23	0.483595
HIGH_LD	rs78267212	6:96862495-96862495	G	intron_variant,non_coding_transcript_variant	MODIFIER	UFL1-AS1	ENSG00000233797	Transcript	ENST00000430796.1	antisense	-	2/6	-	-	-	-	-	-	-	rs78267212	-	-1	-	HGNC	41007	-	-	-	-	0.0687	-	-	-	-	-	-	-	-	0.398	-0.286964
HIGH_LD	rs78265099	6:96862521-96862521	A	intron_variant,non_coding_transcript_variant	MODIFIER	UFL1-AS1	ENSG00000233797	Transcript	ENST00000430796.1	antisense	-	2/6	-	-	-	-	-	-	-	rs78265099	-	-1	-	HGNC	41007	-	-	-	-	0.0687	-	-	-	-	-	-	-	-	2.574	-0.003276
HIGH_LD	rs4839828	6:96863326-96863326	A	intron_variant,non_coding_transcript_variant	MODIFIER	UFL1-AS1	ENSG00000233797	Transcript	ENST00000430796.1	antisense	-	2/6	-	-	-	-	-	-	-	rs4839828	-	-1	-	HGNC	41007	-	-	-	-	0.5781	-	-	-	-	-	-	-	-	1.697	-0.070711
HIGH_LD	rs577965313	6:96864422-96864422	C	intron_variant,non_coding_transcript_variant	MODIFIER	UFL1-AS1	ENSG00000233797	Transcript	ENST00000430796.1	antisense	-	2/6	-	-	-	-	-	-	-	rs577965313	-	-1	-	HGNC	41007	-	-	-	-	-	-	-	-	-	-	-	-	-	4.844	0.135259
HIGH_LD	rs116543347	6:96864621-96864621	C	intron_variant,non_coding_transcript_variant	MODIFIER	UFL1-AS1	ENSG00000233797	Transcript	ENST00000430796.1	antisense	-	2/6	-	-	-	-	-	-	-	rs116543347	-	-1	-	HGNC	41007	-	-	-	-	0.0687	-	-	-	-	-	-	-	-	5.345	0.167198
HIGH_LD	rs9320127	6:96865358-96865358	A	intron_variant,non_coding_transcript_variant	MODIFIER	UFL1-AS1	ENSG00000233797	Transcript	ENST00000430796.1	antisense	-	2/6	-	-	-	-	-	-	-	rs9320127	-	-1	-	HGNC	41007	-	-	-	-	0.5903	-	-	-	-	-	-	-	-	0.737	-0.195488
HIGH_LD	rs2499808	6:96866294-96866294	G	intron_variant,non_coding_transcript_variant	MODIFIER	UFL1-AS1	ENSG00000233797	Transcript	ENST00000430796.1	antisense	-	2/6	-	-	-	-	-	-	-	rs2499808	-	-1	-	HGNC	41007	-	-	-	-	0.0841	-	-	-	-	-	-	-	-	1.184	-0.125036
HIGH_LD	rs9486181	6:96868132-96868132	A	intron_variant,non_coding_transcript_variant	MODIFIER	UFL1-AS1	ENSG00000233797	Transcript	ENST00000430796.1	antisense	-	2/6	-	-	-	-	-	-	-	rs9486181	-	-1	-	HGNC	41007	-	-	-	-	0.5809	-	-	-	-	-	-	-	-	1.802	-0.061371
HIGH_LD	rs9486181	6:96868132-96868132	A	regulatory_region_variant	MODIFIER	-	-	RegulatoryFeature	ENSR00001370227	open_chromatin_region	-	-	-	-	-	-	-	-	-	rs9486181	-	-	-	-	-	-	-	-	-	0.5809	-	-	-	-	-	-	-	-	1.802	-0.061371
HIGH_LD	rs2472891	6:96868407-96868407	A	intron_variant,non_coding_transcript_variant	MODIFIER	UFL1-AS1	ENSG00000233797	Transcript	ENST00000430796.1	antisense	-	2/6	-	-	-	-	-	-	-	rs2472891	-	-1	-	HGNC	41007	-	-	-	-	-	-	-	-	-	-	-	-	-	14.57	1.22849
HIGH_LD	rs2472891	6:96868407-96868407	G	intron_variant,non_coding_transcript_variant	MODIFIER	UFL1-AS1	ENSG00000233797	Transcript	ENST00000430796.1	antisense	-	2/6	-	-	-	-	-	-	-	rs2472891	-	-1	-	HGNC	41007	-	-	-	-	-	-	-	-	-	-	-	-	-	14.53	1.21909
HIGH_LD	rs2472891	6:96868407-96868407	T	intron_variant,non_coding_transcript_variant	MODIFIER	UFL1-AS1	ENSG00000233797	Transcript	ENST00000430796.1	antisense	-	2/6	-	-	-	-	-	-	-	rs2472891	-	-1	-	HGNC	41007	-	-	-	-	0.0841	-	-	-	-	-	-	-	-	14.8	1.27524
HIGH_LD	rs2472891	6:96868407-96868407	A	regulatory_region_variant	MODIFIER	-	-	RegulatoryFeature	ENSR00001370227	open_chromatin_region	-	-	-	-	-	-	-	-	-	rs2472891	-	-	-	-	-	-	-	-	-	-	-	-	-	-	-	-	-	-	14.57	1.22849
HIGH_LD	rs2472891	6:96868407-96868407	G	regulatory_region_variant	MODIFIER	-	-	RegulatoryFeature	ENSR00001370227	open_chromatin_region	-	-	-	-	-	-	-	-	-	rs2472891	-	-	-	-	-	-	-	-	-	-	-	-	-	-	-	-	-	-	14.53	1.21909
HIGH_LD	rs2472891	6:96868407-96868407	T	regulatory_region_variant	MODIFIER	-	-	RegulatoryFeature	ENSR00001370227	open_chromatin_region	-	-	-	-	-	-	-	-	-	rs2472891	-	-	-	-	-	-	-	-	-	0.0841	-	-	-	-	-	-	-	-	14.8	1.27524
HIGH_LD	rs926277	6:96868837-96868837	A	intron_variant,non_coding_transcript_variant	MODIFIER	UFL1-AS1	ENSG00000233797	Transcript	ENST00000430796.1	antisense	-	2/6	-	-	-	-	-	-	-	rs926277	-	-1	-	HGNC	41007	-	-	-	-	0.5809	-	-	-	-	-	-	-	-	4.625	0.121725
HIGH_LD	rs2472892	6:96869139-96869139	G	intron_variant,non_coding_transcript_variant	MODIFIER	UFL1-AS1	ENSG00000233797	Transcript	ENST00000430796.1	antisense	-	2/6	-	-	-	-	-	-	-	rs2472892	-	-1	-	HGNC	41007	-	-	-	-	0.0841	-	-	-	-	-	-	-	-	2.121	-0.035425
HIGH_LD	rs2472894	6:96870094-96870094	T	intron_variant,non_coding_transcript_variant	MODIFIER	UFL1-AS1	ENSG00000233797	Transcript	ENST00000430796.1	antisense	-	2/6	-	-	-	-	-	-	-	rs2472894	-	-1	-	HGNC	41007	-	-	-	-	0.0839	-	-	-	-	-	-	-	-	2.914	0.018679
HIGH_LD	rs6928442	6:96870118-96870118	G	intron_variant,non_coding_transcript_variant	MODIFIER	UFL1-AS1	ENSG00000233797	Transcript	ENST00000430796.1	antisense	-	2/6	-	-	-	-	-	-	-	rs6928442	-	-1	-	HGNC	41007	-	-	-	-	0.5809	-	-	-	-	-	-	-	-	5.613	0.184683
HIGH_LD	rs2472896	6:96870554-96870554	T	intron_variant,non_coding_transcript_variant	MODIFIER	UFL1-AS1	ENSG00000233797	Transcript	ENST00000430796.1	antisense	-	2/6	-	-	-	-	-	-	-	rs2472896	-	-1	-	HGNC	41007	-	-	-	-	0.0839	-	-	-	-	-	-	-	-	2.217	-0.028253
HIGH_LD	rs2223238	6:96871855-96871855	A	intron_variant,non_coding_transcript_variant	MODIFIER	UFL1-AS1	ENSG00000233797	Transcript	ENST00000430796.1	antisense	-	2/6	-	-	-	-	-	-	-	rs2223238	-	-1	-	HGNC	41007	-	-	-	-	0.5789	-	-	-	-	-	-	-	-	0.162	-0.415785
HIGH_LD	rs2387360	6:96872312-96872312	A	intron_variant,non_coding_transcript_variant	MODIFIER	UFL1-AS1	ENSG00000233797	Transcript	ENST00000430796.1	antisense	-	2/6	-	-	-	-	-	-	-	rs2387360	-	-1	-	HGNC	41007	-	-	-	-	-	-	-	-	-	-	-	-	-	0.092	-0.49359
HIGH_LD	rs2387360	6:96872312-96872312	C	intron_variant,non_coding_transcript_variant	MODIFIER	UFL1-AS1	ENSG00000233797	Transcript	ENST00000430796.1	antisense	-	2/6	-	-	-	-	-	-	-	rs2387360	-	-1	-	HGNC	41007	-	-	-	-	0.0182	-	-	-	-	-	-	-	-	0.06	-0.550442
HIGH_LD	rs2387360	6:96872312-96872312	T	intron_variant,non_coding_transcript_variant	MODIFIER	UFL1-AS1	ENSG00000233797	Transcript	ENST00000430796.1	antisense	-	2/6	-	-	-	-	-	-	-	rs2387360	-	-1	-	HGNC	41007	-	-	-	-	-	-	-	-	-	-	-	-	-	0.064	-0.541589
HIGH_LD	rs9386473	6:96873341-96873341	A	intron_variant,non_coding_transcript_variant	MODIFIER	UFL1-AS1	ENSG00000233797	Transcript	ENST00000430796.1	antisense	-	2/6	-	-	-	-	-	-	-	rs9386473	-	-1	-	HGNC	41007	-	-	-	-	0.4868	-	-	-	-	-	-	-	-	1.241	-0.11808
HIGH_LD	rs2472900	6:96873442-96873442	A	intron_variant,non_coding_transcript_variant	MODIFIER	UFL1-AS1	ENSG00000233797	Transcript	ENST00000430796.1	antisense	-	2/6	-	-	-	-	-	-	-	rs2472900	-	-1	-	HGNC	41007	-	-	-	-	0.0841	-	-	-	-	-	-	-	-	6.285	0.230747
HIGH_LD	rs9480599	6:96874874-96874874	T	intron_variant,non_coding_transcript_variant	MODIFIER	UFL1-AS1	ENSG00000233797	Transcript	ENST00000430796.1	antisense	-	2/6	-	-	-	-	-	-	-	rs9480599	-	-1	-	HGNC	41007	-	-	-	-	0.0689	-	-	-	-	-	-	-	-	3.353	0.045502
HIGH_LD	rs2472903	6:96874875-96874875	G	intron_variant,non_coding_transcript_variant	MODIFIER	UFL1-AS1	ENSG00000233797	Transcript	ENST00000430796.1	antisense	-	2/6	-	-	-	-	-	-	-	rs2472903	-	-1	-	HGNC	41007	-	-	-	-	0.0843	-	-	-	-	-	-	-	-	4.567	0.118142
HIGH_LD	rs9372106	6:96875058-96875058	C	intron_variant,non_coding_transcript_variant	MODIFIER	UFL1-AS1	ENSG00000233797	Transcript	ENST00000430796.1	antisense	-	2/6	-	-	-	-	-	-	-	rs9372106	-	-1	-	HGNC	41007	-	-	-	-	0.4872	-	-	-	-	-	-	-	-	9.292	0.490212
HIGH_LD	rs9486197	6:96875269-96875269	T	intron_variant,non_coding_transcript_variant	MODIFIER	UFL1-AS1	ENSG00000233797	Transcript	ENST00000430796.1	antisense	-	2/6	-	-	-	-	-	-	-	rs9486197	-	-1	-	HGNC	41007	-	-	-	-	0.0689	-	-	-	-	-	-	-	-	9.533	0.516306
HIGH_LD	rs2472905	6:96875304-96875304	T	intron_variant,non_coding_transcript_variant	MODIFIER	UFL1-AS1	ENSG00000233797	Transcript	ENST00000430796.1	antisense	-	2/6	-	-	-	-	-	-	-	rs2472905	-	-1	-	HGNC	41007	-	-	-	-	0.0845	-	-	-	-	-	-	-	-	3.333	0.044277
HIGH_LD	rs9486198	6:96875560-96875560	C	intron_variant,non_coding_transcript_variant	MODIFIER	UFL1-AS1	ENSG00000233797	Transcript	ENST00000430796.1	antisense	-	2/6	-	-	-	-	-	-	-	rs9486198	-	-1	-	HGNC	41007	-	-	-	-	0.0689	-	-	-	-	-	-	-	-	12.36	0.866978
HIGH_LD	rs9384585	6:96875664-96875664	T	intron_variant,non_coding_transcript_variant	MODIFIER	UFL1-AS1	ENSG00000233797	Transcript	ENST00000430796.1	antisense	-	2/6	-	-	-	-	-	-	-	rs9384585	-	-1	-	HGNC	41007	-	-	-	-	0.5809	-	-	-	-	-	-	-	-	0.079	-0.51364
HIGH_LD	rs184256486	6:96876981-96876981	A	intron_variant,non_coding_transcript_variant	MODIFIER	UFL1-AS1	ENSG00000233797	Transcript	ENST00000430796.1	antisense	-	2/6	-	-	-	-	-	-	-	rs184256486	-	-1	-	HGNC	41007	-	-	-	-	0.0689	-	-	-	-	-	-	-	-	0.061	-0.549837
HIGH_LD	rs11152924	6:96877383-96877383	G	intron_variant,non_coding_transcript_variant	MODIFIER	UFL1-AS1	ENSG00000233797	Transcript	ENST00000430796.1	antisense	-	2/6	-	-	-	-	-	-	-	rs11152924	-	-1	-	HGNC	41007	-	-	-	-	-	-	-	-	-	-	-	-	-	10.47	0.624157
HIGH_LD	rs11152924	6:96877383-96877383	T	intron_variant,non_coding_transcript_variant	MODIFIER	UFL1-AS1	ENSG00000233797	Transcript	ENST00000430796.1	antisense	-	2/6	-	-	-	-	-	-	-	rs11152924	-	-1	-	HGNC	41007	-	-	-	-	-	-	-	-	-	-	-	-	-	10.34	0.608081
HIGH_LD	rs73490608	6:96878502-96878502	T	intron_variant,non_coding_transcript_variant	MODIFIER	UFL1-AS1	ENSG00000233797	Transcript	ENST00000430796.1	antisense	-	2/6	-	-	-	-	-	-	-	rs73490608	-	-1	-	HGNC	41007	-	-	-	-	0.0843	-	-	-	-	-	-	-	-	7.66	0.335625
HIGH_LD	rs4839832	6:96878752-96878752	T	intron_variant,non_coding_transcript_variant	MODIFIER	UFL1-AS1	ENSG00000233797	Transcript	ENST00000430796.1	antisense	-	2/6	-	-	-	-	-	-	-	rs4839832	-	-1	-	HGNC	41007	-	-	-	-	0.9159	-	-	-	-	-	-	-	-	5.841	0.199912
HIGH_LD	rs7451950	6:96879974-96879974	C	intron_variant,non_coding_transcript_variant	MODIFIER	UFL1-AS1	ENSG00000233797	Transcript	ENST00000430796.1	antisense	-	2/6	-	-	-	-	-	-	-	rs7451950	-	-1	-	HGNC	41007	-	-	-	-	0.5809	-	-	-	-	-	-	-	-	8.318	0.393492
HIGH_LD	rs9480611	6:96880369-96880369	A	intron_variant,non_coding_transcript_variant	MODIFIER	UFL1-AS1	ENSG00000233797	Transcript	ENST00000430796.1	antisense	-	2/6	-	-	-	-	-	-	-	rs9480611	-	-1	-	HGNC	41007	-	-	-	-	0.0729	-	-	-	-	-	-	-	-	6.615	0.254663
HIGH_LD	rs755244638	6:96880421-96880421	G	intron_variant,non_coding_transcript_variant	MODIFIER	UFL1-AS1	ENSG00000233797	Transcript	ENST00000430796.1	antisense	-	2/6	-	-	-	-	-	-	-	rs755244638	-	-1	-	HGNC	41007	-	-	-	-	-	-	-	-	-	-	-	-	-	-	-
HIGH_LD	rs9486214	6:96881739-96881739	A	intron_variant,non_coding_transcript_variant	MODIFIER	UFL1-AS1	ENSG00000233797	Transcript	ENST00000430796.1	antisense	-	2/6	-	-	-	-	-	-	-	rs9486214	-	-1	-	HGNC	41007	-	-	-	-	0.0689	-	-	-	-	-	-	-	-	1.281	-0.113394
HIGH_LD	rs4839834	6:96882109-96882109	A	intron_variant,non_coding_transcript_variant	MODIFIER	UFL1-AS1	ENSG00000233797	Transcript	ENST00000430796.1	antisense	-	2/6	-	-	-	-	-	-	-	rs4839834	-	-1	-	HGNC	41007	-	-	-	-	0.5907	-	-	-	-	-	-	-	-	1.085	-0.137853
HIGH_LD	rs7452350	6:96883326-96883326	A	intron_variant,non_coding_transcript_variant	MODIFIER	UFL1-AS1	ENSG00000233797	Transcript	ENST00000430796.1	antisense	-	2/6	-	-	-	-	-	-	-	rs7452350	-	-1	-	HGNC	41007	-	-	-	-	0.5809	-	-	-	-	-	-	-	-	1.089	-0.137369
HIGH_LD	rs4318885	6:96883715-96883715	A	intron_variant,non_coding_transcript_variant	MODIFIER	UFL1-AS1	ENSG00000233797	Transcript	ENST00000430796.1	antisense	-	2/6	-	-	-	-	-	-	-	rs4318885	-	-1	-	HGNC	41007	-	-	-	-	-	-	-	-	-	-	-	-	-	1.136	-0.131171
HIGH_LD	rs4318885	6:96883715-96883715	C	intron_variant,non_coding_transcript_variant	MODIFIER	UFL1-AS1	ENSG00000233797	Transcript	ENST00000430796.1	antisense	-	2/6	-	-	-	-	-	-	-	rs4318885	-	-1	-	HGNC	41007	-	-	-	-	-	-	-	-	-	-	-	-	-	0.774	-0.188023
HIGH_LD	rs4318885	6:96883715-96883715	T	intron_variant,non_coding_transcript_variant	MODIFIER	UFL1-AS1	ENSG00000233797	Transcript	ENST00000430796.1	antisense	-	2/6	-	-	-	-	-	-	-	rs4318885	-	-1	-	HGNC	41007	-	-	-	-	-	-	-	-	-	-	-	-	-	0.822	-0.17917
HIGH_LD	rs4532448	6:96884840-96884840	T	intron_variant,non_coding_transcript_variant	MODIFIER	UFL1-AS1	ENSG00000233797	Transcript	ENST00000430796.1	antisense	-	2/6	-	-	-	-	-	-	-	rs4532448	-	-1	-	HGNC	41007	-	-	-	-	0.9189	-	-	-	-	-	-	-	-	0.822	-0.17901
HIGH_LD	rs6568419	6:96885408-96885408	C	intron_variant,non_coding_transcript_variant	MODIFIER	UFL1-AS1	ENSG00000233797	Transcript	ENST00000430796.1	antisense	-	2/6	-	-	-	-	-	-	-	rs6568419	-	-1	-	HGNC	41007	-	-	-	-	0.9189	-	-	-	-	-	-	-	-	1.761	-0.064965
HIGH_LD	rs6568419	6:96885408-96885408	C	regulatory_region_variant	MODIFIER	-	-	RegulatoryFeature	ENSR00001370228	CTCF_binding_site	-	-	-	-	-	-	-	-	-	rs6568419	-	-	-	-	-	-	-	-	-	0.9189	-	-	-	-	-	-	-	-	1.761	-0.064965
HIGH_LD	rs6568419	6:96885408-96885408	C	regulatory_region_variant	MODIFIER	-	-	RegulatoryFeature	ENSR00001370229	open_chromatin_region	-	-	-	-	-	-	-	-	-	rs6568419	-	-	-	-	-	-	-	-	-	0.9189	-	-	-	-	-	-	-	-	1.761	-0.064965
HIGH_LD	rs9373818	6:96885823-96885823	A	intron_variant,non_coding_transcript_variant	MODIFIER	UFL1-AS1	ENSG00000233797	Transcript	ENST00000430796.1	antisense	-	2/6	-	-	-	-	-	-	-	rs9373818	-	-1	-	HGNC	41007	-	-	-	-	-	-	-	-	-	-	-	-	-	1.33	-0.107793
HIGH_LD	rs9373818	6:96885823-96885823	C	intron_variant,non_coding_transcript_variant	MODIFIER	UFL1-AS1	ENSG00000233797	Transcript	ENST00000430796.1	antisense	-	2/6	-	-	-	-	-	-	-	rs9373818	-	-1	-	HGNC	41007	-	-	-	-	-	-	-	-	-	-	-	-	-	1.488	-0.090884
HIGH_LD	rs9486225	6:96886658-96886658	C	intron_variant,non_coding_transcript_variant	MODIFIER	UFL1-AS1	ENSG00000233797	Transcript	ENST00000430796.1	antisense	-	2/6	-	-	-	-	-	-	-	rs9486225	-	-1	-	HGNC	41007	-	-	-	-	0.9183	-	-	-	-	-	-	-	-	0.338	-0.310838
HIGH_LD	rs9480622	6:96887282-96887282	A	intron_variant,non_coding_transcript_variant	MODIFIER	UFL1-AS1	ENSG00000233797	Transcript	ENST00000430796.1	antisense	-	2/6	-	-	-	-	-	-	-	rs9480622	-	-1	-	HGNC	41007	-	-	-	-	-	-	-	-	-	-	-	-	-	0.544	-0.240941
HIGH_LD	rs9480622	6:96887282-96887282	C	intron_variant,non_coding_transcript_variant	MODIFIER	UFL1-AS1	ENSG00000233797	Transcript	ENST00000430796.1	antisense	-	2/6	-	-	-	-	-	-	-	rs9480622	-	-1	-	HGNC	41007	-	-	-	-	0.0689	-	-	-	-	-	-	-	-	0.37	-0.297793
HIGH_LD	rs9486244	6:96889205-96889205	A	intron_variant,non_coding_transcript_variant	MODIFIER	UFL1-AS1	ENSG00000233797	Transcript	ENST00000430796.1	antisense	-	2/6	-	-	-	-	-	-	-	rs9486244	-	-1	-	HGNC	41007	-	-	-	-	0.0689	-	-	-	-	-	-	-	-	0.644	-0.215643
HIGH_LD	rs9386500	6:96889845-96889845	C	intron_variant,non_coding_transcript_variant	MODIFIER	UFL1-AS1	ENSG00000233797	Transcript	ENST00000430796.1	antisense	-	2/6	-	-	-	-	-	-	-	rs9386500	-	-1	-	HGNC	41007	-	-	-	-	0.5907	-	-	-	-	-	-	-	-	2.071	-0.039284
HIGH_LD	rs4518508	6:96890450-96890450	A	intron_variant,non_coding_transcript_variant	MODIFIER	UFL1-AS1	ENSG00000233797	Transcript	ENST00000430796.1	antisense	-	2/6	-	-	-	-	-	-	-	rs4518508	-	-1	-	HGNC	41007	-	-	-	-	0.5811	-	-	-	-	-	-	-	-	4.423	0.109405
HIGH_LD	rs13437297	6:96891434-96891434	C	intron_variant,non_coding_transcript_variant	MODIFIER	UFL1-AS1	ENSG00000233797	Transcript	ENST00000430796.1	antisense	-	2/6	-	-	-	-	-	-	-	rs13437297	-	-1	-	HGNC	41007	-	-	-	-	0.0689	-	-	-	-	-	-	-	-	6.053	0.214511
HIGH_LD	rs114238585	6:96892074-96892074	A	intron_variant,non_coding_transcript_variant	MODIFIER	UFL1-AS1	ENSG00000233797	Transcript	ENST00000430796.1	antisense	-	2/6	-	-	-	-	-	-	-	rs114238585	-	-1	-	HGNC	41007	-	-	-	-	-	-	-	-	-	-	-	-	-	7.352	0.310714
HIGH_LD	rs114238585	6:96892074-96892074	G	intron_variant,non_coding_transcript_variant	MODIFIER	UFL1-AS1	ENSG00000233797	Transcript	ENST00000430796.1	antisense	-	2/6	-	-	-	-	-	-	-	rs114238585	-	-1	-	HGNC	41007	-	-	-	-	0.0689	-	-	-	-	-	-	-	-	7.264	0.303845
HIGH_LD	rs114306267	6:96892235-96892235	A	intron_variant,non_coding_transcript_variant	MODIFIER	UFL1-AS1	ENSG00000233797	Transcript	ENST00000430796.1	antisense	-	2/6	-	-	-	-	-	-	-	rs114306267	-	-1	-	HGNC	41007	-	-	-	-	0.0222	-	-	-	-	-	-	-	-	4.097	0.089765
HIGH_LD	rs4425602	6:96893906-96893906	A	intron_variant,non_coding_transcript_variant	MODIFIER	UFL1-AS1	ENSG00000233797	Transcript	ENST00000430796.1	antisense	-	2/6	-	-	-	-	-	-	-	rs4425602	-	-1	-	HGNC	41007	-	-	-	-	0.5805	-	-	-	-	-	-	-	-	1.207	-0.122144
HIGH_LD	rs6924466	6:96895895-96895895	T	intron_variant,non_coding_transcript_variant	MODIFIER	UFL1-AS1	ENSG00000233797	Transcript	ENST00000430796.1	antisense	-	2/6	-	-	-	-	-	-	-	rs6924466	-	-1	-	HGNC	41007	-	-	-	-	0.9189	-	-	-	-	-	-	-	-	2.686	0.004165
HIGH_LD	rs4510686	6:96896572-96896572	C	intron_variant,non_coding_transcript_variant	MODIFIER	UFL1-AS1	ENSG00000233797	Transcript	ENST00000430796.1	antisense	-	2/6	-	-	-	-	-	-	-	rs4510686	-	-1	-	HGNC	41007	-	-	-	-	-	-	-	-	-	-	-	-	-	0.126	-0.450335
HIGH_LD	rs4510686	6:96896572-96896572	G	intron_variant,non_coding_transcript_variant	MODIFIER	UFL1-AS1	ENSG00000233797	Transcript	ENST00000430796.1	antisense	-	2/6	-	-	-	-	-	-	-	rs4510686	-	-1	-	HGNC	41007	-	-	-	-	-	-	-	-	-	-	-	-	-	0.147	-0.42843
HIGH_LD	rs75826628	6:96897002-96897002	T	intron_variant,non_coding_transcript_variant	MODIFIER	UFL1-AS1	ENSG00000233797	Transcript	ENST00000430796.1	antisense	-	2/6	-	-	-	-	-	-	-	rs75826628	-	-1	-	HGNC	41007	-	-	-	-	0.0689	-	-	-	-	-	-	-	-	5.697	0.190252
HIGH_LD	rs9373829	6:96897201-96897201	A	intron_variant,non_coding_transcript_variant	MODIFIER	UFL1-AS1	ENSG00000233797	Transcript	ENST00000430796.1	antisense	-	2/6	-	-	-	-	-	-	-	rs9373829	-	-1	-	HGNC	41007	-	-	-	-	0.4866	-	-	-	-	-	-	-	-	3.634	0.062259
HIGH_LD	rs9486275	6:96901187-96901187	G	intron_variant,non_coding_transcript_variant	MODIFIER	UFL1-AS1	ENSG00000233797	Transcript	ENST00000430796.1	antisense	-	2/6	-	-	-	-	-	-	-	rs9486275	-	-1	-	HGNC	41007	-	-	-	-	-	-	-	-	-	-	-	-	-	4.092	0.08952
HIGH_LD	rs9486275	6:96901187-96901187	T	intron_variant,non_coding_transcript_variant	MODIFIER	UFL1-AS1	ENSG00000233797	Transcript	ENST00000430796.1	antisense	-	2/6	-	-	-	-	-	-	-	rs9486275	-	-1	-	HGNC	41007	-	-	-	-	-	-	-	-	-	-	-	-	-	5.004	0.145362
HIGH_LD	rs9480639	6:96901990-96901990	A	intron_variant,non_coding_transcript_variant	MODIFIER	UFL1-AS1	ENSG00000233797	Transcript	ENST00000430796.1	antisense	-	2/6	-	-	-	-	-	-	-	rs9480639	-	-1	-	HGNC	41007	-	-	-	-	0.0697	-	-	-	-	-	-	-	-	1.23	-0.119349
HIGH_LD	rs114721346	6:96902599-96902599	A	intron_variant,non_coding_transcript_variant	MODIFIER	UFL1-AS1	ENSG00000233797	Transcript	ENST00000430796.1	antisense	-	2/6	-	-	-	-	-	-	-	rs114721346	-	-1	-	HGNC	41007	-	-	-	-	0.0689	-	-	-	-	-	-	-	-	0.205	-0.382649
HIGH_LD	rs6568428	6:96903604-96903604	G	intron_variant,non_coding_transcript_variant	MODIFIER	UFL1-AS1	ENSG00000233797	Transcript	ENST00000430796.1	antisense	-	2/6	-	-	-	-	-	-	-	rs6568428	-	-1	-	HGNC	41007	-	-	-	-	0.5905	-	-	-	-	-	-	-	-	4.132	0.091909
HIGH_LD	rs28557365	6:96903993-96903993	A	intron_variant,non_coding_transcript_variant	MODIFIER	UFL1-AS1	ENSG00000233797	Transcript	ENST00000430796.1	antisense	-	2/6	-	-	-	-	-	-	-	rs28557365	-	-1	-	HGNC	41007	-	-	-	-	0.0703	-	-	-	-	-	-	-	-	0.271	-0.342618
HIGH_LD	rs28557365	6:96903993-96903993	T	intron_variant,non_coding_transcript_variant	MODIFIER	UFL1-AS1	ENSG00000233797	Transcript	ENST00000430796.1	antisense	-	2/6	-	-	-	-	-	-	-	rs28557365	-	-1	-	HGNC	41007	-	-	-	-	-	-	-	-	-	-	-	-	-	0.193	-0.390617
HIGH_LD	rs9373833	6:96904998-96904998	T	intron_variant,non_coding_transcript_variant	MODIFIER	UFL1-AS1	ENSG00000233797	Transcript	ENST00000430796.1	antisense	-	2/6	-	-	-	-	-	-	-	rs9373833	-	-1	-	HGNC	41007	-	-	-	-	0.5809	-	-	-	-	-	-	-	-	4.316	0.102901
HIGH_LD	rs3860243	6:96905303-96905303	G	intron_variant,non_coding_transcript_variant	MODIFIER	UFL1-AS1	ENSG00000233797	Transcript	ENST00000430796.1	antisense	-	2/6	-	-	-	-	-	-	-	rs3860243	-	-1	-	HGNC	41007	-	-	-	-	0.5907	-	-	-	-	-	-	-	-	4.488	0.113331
HIGH_LD	rs77846861	6:96905418-96905418	A	intron_variant,non_coding_transcript_variant	MODIFIER	UFL1-AS1	ENSG00000233797	Transcript	ENST00000430796.1	antisense	-	2/6	-	-	-	-	-	-	-	rs77846861	-	-1	-	HGNC	41007	-	-	-	-	0.0689	-	-	-	-	-	-	-	-	1.122	-0.132973
HIGH_LD	rs115454881	6:96908164-96908164	T	intron_variant,non_coding_transcript_variant	MODIFIER	UFL1-AS1	ENSG00000233797	Transcript	ENST00000430796.1	antisense	-	2/6	-	-	-	-	-	-	-	rs115454881	-	-1	-	HGNC	41007	-	-	-	-	0.02	-	-	-	-	-	-	-	-	6.669	0.25867
HIGH_LD	rs768353310	6:96909370-96909370	TATGA	intron_variant,non_coding_transcript_variant	MODIFIER	UFL1-AS1	ENSG00000233797	Transcript	ENST00000430796.1	antisense	-	2/6	-	-	-	-	-	-	-	rs768353310	-	-1	-	HGNC	41007	-	-	-	-	-	-	-	-	-	-	-	-	-	-	-
HIGH_LD	rs78336381	6:96911178-96911178	A	intron_variant,non_coding_transcript_variant	MODIFIER	UFL1-AS1	ENSG00000233797	Transcript	ENST00000430796.1	antisense	-	2/6	-	-	-	-	-	-	-	rs78336381	-	-1	-	HGNC	41007	-	-	-	-	0.0697	-	-	-	-	-	-	-	-	2.516	-0.007166
HIGH_LD	rs116492267	6:96911972-96911972	A	intron_variant,non_coding_transcript_variant	MODIFIER	UFL1-AS1	ENSG00000233797	Transcript	ENST00000430796.1	antisense	-	2/6	-	-	-	-	-	-	-	rs116492267	-	-1	-	HGNC	41007	-	-	-	-	0.0224	-	-	-	-	-	-	-	-	2.728	0.006838
HIGH_LD	rs4438964	6:96917563-96917563	G	intron_variant,non_coding_transcript_variant	MODIFIER	UFL1-AS1	ENSG00000233797	Transcript	ENST00000430796.1	antisense	-	2/6	-	-	-	-	-	-	-	rs4438964	-	-1	-	HGNC	41007	-	-	-	-	0.5817	-	-	-	-	-	-	-	-	9.679	0.532481
HIGH_LD	rs4438964	6:96917563-96917563	G	regulatory_region_variant	MODIFIER	-	-	RegulatoryFeature	ENSR00001370236	CTCF_binding_site	-	-	-	-	-	-	-	-	-	rs4438964	-	-	-	-	-	-	-	-	-	0.5817	-	-	-	-	-	-	-	-	9.679	0.532481
HIGH_LD	rs78664402	6:96918444-96918444	C	intron_variant,non_coding_transcript_variant	MODIFIER	UFL1-AS1	ENSG00000233797	Transcript	ENST00000430796.1	antisense	-	2/6	-	-	-	-	-	-	-	rs78664402	-	-1	-	HGNC	41007	-	-	-	-	0.0689	-	-	-	-	-	-	-	-	5.745	0.193436
HIGH_LD	rs145859244	6:96918792-96918792	ACATAC	intron_variant,non_coding_transcript_variant	MODIFIER	UFL1-AS1	ENSG00000233797	Transcript	ENST00000430796.1	antisense	-	2/6	-	-	-	-	-	-	-	rs145859244	-	-1	-	HGNC	41007	-	-	-	-	-	-	-	-	-	-	-	-	-	1.236	-0.118654
HIGH_LD	rs145859244	6:96918792-96918792	ACATACACATAC	intron_variant,non_coding_transcript_variant	MODIFIER	UFL1-AS1	ENSG00000233797	Transcript	ENST00000430796.1	antisense	-	2/6	-	-	-	-	-	-	-	rs145859244	-	-1	-	HGNC	41007	-	-	-	-	-	-	-	-	-	-	-	-	-	-	-
HIGH_LD	rs145859244	6:96918792-96918792	ACATACACATACACATAC	intron_variant,non_coding_transcript_variant	MODIFIER	UFL1-AS1	ENSG00000233797	Transcript	ENST00000430796.1	antisense	-	2/6	-	-	-	-	-	-	-	rs145859244	-	-1	-	HGNC	41007	-	-	-	-	-	-	-	-	-	-	-	-	-	-	-
HIGH_LD	rs9384602	6:96919561-96919561	A	intron_variant,non_coding_transcript_variant	MODIFIER	UFL1-AS1	ENSG00000233797	Transcript	ENST00000430796.1	antisense	-	2/6	-	-	-	-	-	-	-	rs9384602	-	-1	-	HGNC	41007	-	-	-	-	0.5921	-	-	-	-	-	-	-	-	0.363	-0.300422
HIGH_LD	rs9486316	6:96922599-96922599	T	intron_variant,non_coding_transcript_variant	MODIFIER	UFL1-AS1	ENSG00000233797	Transcript	ENST00000430796.1	antisense	-	2/6	-	-	-	-	-	-	-	rs9486316	-	-1	-	HGNC	41007	-	-	-	-	0.0541	-	-	-	-	-	-	-	-	0.646	-0.215152
HIGH_LD	rs367888663	6:96922649-96922649	C	intron_variant,non_coding_transcript_variant	MODIFIER	UFL1-AS1	ENSG00000233797	Transcript	ENST00000430796.1	antisense	-	2/6	-	-	-	-	-	-	-	rs367888663	-	-1	-	HGNC	41007	-	-	-	-	0.0008	-	-	-	-	-	-	-	-	1.236	-0.118683
HIGH_LD	rs9486322	6:96925364-96925364	T	intron_variant,non_coding_transcript_variant	MODIFIER	UFL1-AS1	ENSG00000233797	Transcript	ENST00000430796.1	antisense	-	2/6	-	-	-	-	-	-	-	rs9486322	-	-1	-	HGNC	41007	-	-	-	-	0.0687	-	-	-	-	-	-	-	-	0.393	-0.288978
HIGH_LD	rs9386528	6:96928514-96928514	A	intron_variant,non_coding_transcript_variant	MODIFIER	UFL1-AS1	ENSG00000233797	Transcript	ENST00000430796.1	antisense	-	2/6	-	-	-	-	-	-	-	rs9386528	-	-1	-	HGNC	41007	-	-	-	-	0.2742	-	-	-	-	-	-	-	-	2.325	-0.020378
HIGH_LD	rs115599891	6:96928987-96928987	C	intron_variant,non_coding_transcript_variant	MODIFIER	UFL1-AS1	ENSG00000233797	Transcript	ENST00000430796.1	antisense	-	2/6	-	-	-	-	-	-	-	rs115599891	-	-1	-	HGNC	41007	-	-	-	-	0.0232	-	-	-	-	-	-	-	-	0.479	-0.259652
HIGH_LD	rs9480659	6:96929185-96929185	A	intron_variant,non_coding_transcript_variant	MODIFIER	UFL1-AS1	ENSG00000233797	Transcript	ENST00000430796.1	antisense	-	2/6	-	-	-	-	-	-	-	rs9480659	-	-1	-	HGNC	41007	-	-	-	-	0.0691	-	-	-	-	-	-	-	-	0.164	-0.413725
HIGH_LD	rs9480659	6:96929185-96929185	C	intron_variant,non_coding_transcript_variant	MODIFIER	UFL1-AS1	ENSG00000233797	Transcript	ENST00000430796.1	antisense	-	2/6	-	-	-	-	-	-	-	rs9480659	-	-1	-	HGNC	41007	-	-	-	-	-	-	-	-	-	-	-	-	-	0.109	-0.470577
HIGH_LD	rs9480659	6:96929185-96929185	T	intron_variant,non_coding_transcript_variant	MODIFIER	UFL1-AS1	ENSG00000233797	Transcript	ENST00000430796.1	antisense	-	2/6	-	-	-	-	-	-	-	rs9480659	-	-1	-	HGNC	41007	-	-	-	-	-	-	-	-	-	-	-	-	-	0.116	-0.461724
HIGH_LD	rs139348552	6:96932829-96932829	CTT	intron_variant,non_coding_transcript_variant	MODIFIER	UFL1-AS1	ENSG00000233797	Transcript	ENST00000430796.1	antisense	-	2/6	-	-	-	-	-	-	-	rs139348552	-	-1	-	HGNC	41007	-	-	-	-	0.9179	-	-	-	-	-	-	-	-	0.746	-0.193711
HIGH_LD	rs4397231	6:96932884-96932884	G	intron_variant,non_coding_transcript_variant	MODIFIER	UFL1-AS1	ENSG00000233797	Transcript	ENST00000430796.1	antisense	-	2/6	-	-	-	-	-	-	-	rs4397231	-	-1	-	HGNC	41007	-	-	-	-	-	-	-	-	-	-	-	-	-	0.116	-0.461859
HIGH_LD	rs4397231	6:96932884-96932884	T	intron_variant,non_coding_transcript_variant	MODIFIER	UFL1-AS1	ENSG00000233797	Transcript	ENST00000430796.1	antisense	-	2/6	-	-	-	-	-	-	-	rs4397231	-	-1	-	HGNC	41007	-	-	-	-	-	-	-	-	-	-	-	-	-	0.103	-0.477935
HIGH_LD	rs9480664	6:96934525-96934525	C	intron_variant,non_coding_transcript_variant	MODIFIER	UFL1-AS1	ENSG00000233797	Transcript	ENST00000430796.1	antisense	-	2/6	-	-	-	-	-	-	-	rs9480664	-	-1	-	HGNC	41007	-	-	-	-	0.0693	-	-	-	-	-	-	-	-	2.794	0.011127
HIGH_LD	rs796462373	6:96938561-96938568	-	intron_variant,non_coding_transcript_variant	MODIFIER	UFL1-AS1	ENSG00000233797	Transcript	ENST00000430796.1	antisense	-	2/6	-	-	-	-	-	-	-	rs796462373	-	-1	-	HGNC	41007	-	-	-	-	-	-	-	-	-	-	-	-	-	0.987	-0.151901
HIGH_LD	rs138899284	6:96938564-96938564	TA	intron_variant,non_coding_transcript_variant	MODIFIER	UFL1-AS1	ENSG00000233797	Transcript	ENST00000430796.1	antisense	-	2/6	-	-	-	-	-	-	-	rs138899284	-	-1	-	HGNC	41007	-	-	-	-	-	-	-	-	-	-	-	-	-	1.041	-0.143971
HIGH_LD	rs138899284	6:96938564-96938564	TATTTA	intron_variant,non_coding_transcript_variant	MODIFIER	UFL1-AS1	ENSG00000233797	Transcript	ENST00000430796.1	antisense	-	2/6	-	-	-	-	-	-	-	rs138899284	-	-1	-	HGNC	41007	-	-	-	-	-	-	-	-	-	-	-	-	-	-	-
HIGH_LD	rs138899284	6:96938564-96938564	TT	intron_variant,non_coding_transcript_variant	MODIFIER	UFL1-AS1	ENSG00000233797	Transcript	ENST00000430796.1	antisense	-	2/6	-	-	-	-	-	-	-	rs138899284	-	-1	-	HGNC	41007	-	-	-	-	-	-	-	-	-	-	-	-	-	1.041	-0.143971
HIGH_LD	rs138899284	6:96938564-96938564	TTA	intron_variant,non_coding_transcript_variant	MODIFIER	UFL1-AS1	ENSG00000233797	Transcript	ENST00000430796.1	antisense	-	2/6	-	-	-	-	-	-	-	rs138899284	-	-1	-	HGNC	41007	-	-	-	-	-	-	-	-	-	-	-	-	-	-	-
HIGH_LD	rs200222319	6:96938573-96938573	A	intron_variant,non_coding_transcript_variant	MODIFIER	UFL1-AS1	ENSG00000233797	Transcript	ENST00000430796.1	antisense	-	2/6	-	-	-	-	-	-	-	rs200222319	-	-1	-	HGNC	41007	-	-	-	-	0.9175	-	-	-	-	-	-	-	-	1.799	-0.061663
HIGH_LD	rs75195569	6:96941012-96941012	C	intron_variant,non_coding_transcript_variant	MODIFIER	UFL1-AS1	ENSG00000233797	Transcript	ENST00000430796.1	antisense	-	2/6	-	-	-	-	-	-	-	rs75195569	-	-1	-	HGNC	41007	-	-	-	-	0.0697	-	-	-	-	-	-	-	-	0.069	-0.533306
HIGH_LD	rs4839840	6:96941149-96941149	C	intron_variant,non_coding_transcript_variant	MODIFIER	UFL1-AS1	ENSG00000233797	Transcript	ENST00000430796.1	antisense	-	2/6	-	-	-	-	-	-	-	rs4839840	-	-1	-	HGNC	41007	-	-	-	-	0.5813	-	-	-	-	-	-	-	-	14.45	1.20398
HIGH_LD	rs9486373	6:96942450-96942450	C	intron_variant,non_coding_transcript_variant	MODIFIER	UFL1-AS1	ENSG00000233797	Transcript	ENST00000430796.1	antisense	-	2/6	-	-	-	-	-	-	-	rs9486373	-	-1	-	HGNC	41007	-	-	-	-	-	-	-	-	-	-	-	-	-	1.519	-0.087734
HIGH_LD	rs9486373	6:96942450-96942450	G	intron_variant,non_coding_transcript_variant	MODIFIER	UFL1-AS1	ENSG00000233797	Transcript	ENST00000430796.1	antisense	-	2/6	-	-	-	-	-	-	-	rs9486373	-	-1	-	HGNC	41007	-	-	-	-	-	-	-	-	-	-	-	-	-	1.751	-0.06583
HIGH_LD	rs9486373	6:96942450-96942450	T	intron_variant,non_coding_transcript_variant	MODIFIER	UFL1-AS1	ENSG00000233797	Transcript	ENST00000430796.1	antisense	-	2/6	-	-	-	-	-	-	-	rs9486373	-	-1	-	HGNC	41007	-	-	-	-	-	-	-	-	-	-	-	-	-	1.578	-0.081905
HIGH_LD	rs9320171	6:96943012-96943012	A	intron_variant,non_coding_transcript_variant	MODIFIER	UFL1-AS1	ENSG00000233797	Transcript	ENST00000430796.1	antisense	-	2/6	-	-	-	-	-	-	-	rs9320171	-	-1	-	HGNC	41007	-	-	-	-	-	-	-	-	-	-	-	-	-	3.099	0.030136
HIGH_LD	rs9320171	6:96943012-96943012	G	intron_variant,non_coding_transcript_variant	MODIFIER	UFL1-AS1	ENSG00000233797	Transcript	ENST00000430796.1	antisense	-	2/6	-	-	-	-	-	-	-	rs9320171	-	-1	-	HGNC	41007	-	-	-	-	-	-	-	-	-	-	-	-	-	2.988	0.023266
HIGH_LD	rs142952677	6:96943120-96943120	A	intron_variant,non_coding_transcript_variant	MODIFIER	UFL1-AS1	ENSG00000233797	Transcript	ENST00000430796.1	antisense	-	2/6	-	-	-	-	-	-	-	rs142952677	-	-1	-	HGNC	41007	-	-	-	-	0.0206	-	-	-	-	-	-	-	-	10.54	0.631481
HIGH_LD	rs9486380	6:96945442-96945442	A	intron_variant,non_coding_transcript_variant	MODIFIER	UFL1-AS1	ENSG00000233797	Transcript	ENST00000430796.1	antisense	-	2/6	-	-	-	-	-	-	-	rs9486380	-	-1	-	HGNC	41007	-	-	-	-	0.0699	-	-	-	-	-	-	-	-	0.531	-0.244489
HIGH_LD	rs11410544	6:96949243-96949243	A	intron_variant,non_coding_transcript_variant	MODIFIER	UFL1-AS1	ENSG00000233797	Transcript	ENST00000430796.1	antisense	-	2/6	-	-	-	-	-	-	-	rs11410544	-	-1	-	HGNC	41007	-	-	-	-	-	-	-	-	-	-	-	-	-	2.484	-0.009343
HIGH_LD	rs11410544	6:96949243-96949243	AA	intron_variant,non_coding_transcript_variant	MODIFIER	UFL1-AS1	ENSG00000233797	Transcript	ENST00000430796.1	antisense	-	2/6	-	-	-	-	-	-	-	rs11410544	-	-1	-	HGNC	41007	-	-	-	-	-	-	-	-	-	-	-	-	-	2.428	-0.013198
HIGH_LD	rs117862771	6:96951318-96951318	T	intron_variant,non_coding_transcript_variant	MODIFIER	UFL1-AS1	ENSG00000233797	Transcript	ENST00000430796.1	antisense	-	2/6	-	-	-	-	-	-	-	rs117862771	-	-1	-	HGNC	41007	-	-	-	-	0.007	-	-	-	-	-	-	-	-	1.381	-0.102096
HIGH_LD	rs111935173	6:96951592-96951592	TGTA	intron_variant,non_coding_transcript_variant	MODIFIER	UFL1-AS1	ENSG00000233797	Transcript	ENST00000430796.1	antisense	-	2/6	-	-	-	-	-	-	-	rs111935173	-	-1	-	HGNC	41007	-	-	-	-	-	-	-	-	-	-	-	-	-	1.355	-0.105007
HIGH_LD	rs111935173	6:96951592-96951592	TTTA	intron_variant,non_coding_transcript_variant	MODIFIER	UFL1-AS1	ENSG00000233797	Transcript	ENST00000430796.1	antisense	-	2/6	-	-	-	-	-	-	-	rs111935173	-	-1	-	HGNC	41007	-	-	-	-	-	-	-	-	-	-	-	-	-	1.355	-0.105007
HIGH_LD	rs4839687	6:96951732-96951732	A	intron_variant,non_coding_transcript_variant	MODIFIER	UFL1-AS1	ENSG00000233797	Transcript	ENST00000430796.1	antisense	-	2/6	-	-	-	-	-	-	-	rs4839687	-	-1	-	HGNC	41007	-	-	-	-	0.5815	-	-	-	-	-	-	-	-	0.406	-0.284021
HIGH_LD	rs9400034	6:96954566-96954566	T	intron_variant,non_coding_transcript_variant	MODIFIER	UFL1-AS1	ENSG00000233797	Transcript	ENST00000430796.1	antisense	-	2/6	-	-	-	-	-	-	-	rs9400034	-	-1	-	HGNC	41007	-	-	-	-	0.5817	-	-	-	-	-	-	-	-	2.503	-0.008005
HIGH_LD	rs9386576	6:96954717-96954717	G	intron_variant,non_coding_transcript_variant	MODIFIER	UFL1-AS1	ENSG00000233797	Transcript	ENST00000430796.1	antisense	-	2/6	-	-	-	-	-	-	-	rs9386576	-	-1	-	HGNC	41007	-	-	-	-	-	-	-	-	-	-	-	-	-	5.192	0.157312
HIGH_LD	rs9386576	6:96954717-96954717	T	intron_variant,non_coding_transcript_variant	MODIFIER	UFL1-AS1	ENSG00000233797	Transcript	ENST00000430796.1	antisense	-	2/6	-	-	-	-	-	-	-	rs9386576	-	-1	-	HGNC	41007	-	-	-	-	-	-	-	-	-	-	-	-	-	6.034	0.213153
HIGH_LD	rs4839842	6:96955387-96955387	T	intron_variant,non_coding_transcript_variant	MODIFIER	UFL1-AS1	ENSG00000233797	Transcript	ENST00000430796.1	antisense	-	2/6	-	-	-	-	-	-	-	rs4839842	-	-1	-	HGNC	41007	-	-	-	-	0.5815	-	-	-	-	-	-	-	-	5.413	0.171638
HIGH_LD	rs9486431	6:96956097-96956097	T	intron_variant,non_coding_transcript_variant	MODIFIER	UFL1-AS1	ENSG00000233797	Transcript	ENST00000430796.1	antisense	-	2/6	-	-	-	-	-	-	-	rs9486431	-	-1	-	HGNC	41007	-	-	-	-	0.0697	-	-	-	-	-	-	-	-	1.573	-0.082387
HIGH_LD	rs6917440	6:96956542-96956542	G	intron_variant,non_coding_transcript_variant	MODIFIER	UFL1-AS1	ENSG00000233797	Transcript	ENST00000430796.1	antisense	-	2/6	-	-	-	-	-	-	-	rs6917440	-	-1	-	HGNC	41007	-	-	-	-	0.9181	-	-	-	-	-	-	-	-	2.206	-0.029022
HIGH_LD	rs9373887	6:96957004-96957004	T	intron_variant,non_coding_transcript_variant	MODIFIER	UFL1-AS1	ENSG00000233797	Transcript	ENST00000430796.1	antisense	-	2/6	-	-	-	-	-	-	-	rs9373887	-	-1	-	HGNC	41007	-	-	-	-	0.5805	-	-	-	-	-	-	-	-	4.958	0.142433
HIGH_LD	rs6939059	6:96958755-96958755	C	intron_variant,non_coding_transcript_variant	MODIFIER	UFL1-AS1	ENSG00000233797	Transcript	ENST00000430796.1	antisense	-	2/6	-	-	-	-	-	-	-	rs6939059	-	-1	-	HGNC	41007	-	-	-	-	-	-	-	-	-	-	-	-	-	2.865	0.015612
HIGH_LD	rs6939059	6:96958755-96958755	G	intron_variant,non_coding_transcript_variant	MODIFIER	UFL1-AS1	ENSG00000233797	Transcript	ENST00000430796.1	antisense	-	2/6	-	-	-	-	-	-	-	rs6939059	-	-1	-	HGNC	41007	-	-	-	-	-	-	-	-	-	-	-	-	-	2.501	-0.008167
HIGH_LD	rs77062342	6:96960016-96960016	C	intron_variant,non_coding_transcript_variant	MODIFIER	UFL1-AS1	ENSG00000233797	Transcript	ENST00000430796.1	antisense	-	2/6	-	-	-	-	-	-	-	rs77062342	-	-1	-	HGNC	41007	-	-	-	-	0.0116	-	-	-	-	-	-	-	-	4.84	0.135048
HIGH_LD	rs9384628	6:96960232-96960232	C	intron_variant,non_coding_transcript_variant	MODIFIER	UFL1-AS1	ENSG00000233797	Transcript	ENST00000430796.1	antisense	-	2/6	-	-	-	-	-	-	-	rs9384628	-	-1	-	HGNC	41007	-	-	-	-	0.5815	-	-	-	-	-	-	-	-	8.137	0.376979
HIGH_LD	rs34162414	6:96962873-96962873	T	intron_variant,non_coding_transcript_variant	MODIFIER	UFL1-AS1	ENSG00000233797	Transcript	ENST00000430796.1	antisense	-	2/6	-	-	-	-	-	-	-	rs34162414	-	-1	-	HGNC	41007	-	-	-	-	0.5807	-	-	-	-	-	-	-	-	7.242	0.302135
HIGH_LD	rs9486444	6:96963619-96963619	G	intron_variant,non_coding_transcript_variant	MODIFIER	UFL1-AS1	ENSG00000233797	Transcript	ENST00000430796.1	antisense	-	2/6	-	-	-	-	-	-	-	rs9486444	-	-1	-	HGNC	41007	-	-	-	-	-	-	-	-	-	-	-	-	-	3.602	0.060376
HIGH_LD	rs9486444	6:96963619-96963619	T	intron_variant,non_coding_transcript_variant	MODIFIER	UFL1-AS1	ENSG00000233797	Transcript	ENST00000430796.1	antisense	-	2/6	-	-	-	-	-	-	-	rs9486444	-	-1	-	HGNC	41007	-	-	-	-	-	-	-	-	-	-	-	-	-	3.333	0.044301
HIGH_LD	rs12207471	6:96963782-96963782	G	intron_variant,non_coding_transcript_variant	MODIFIER	UFL1-AS1	ENSG00000233797	Transcript	ENST00000430796.1	antisense	-	2/6	-	-	-	-	-	-	-	rs12207471	-	-1	-	HGNC	41007	-	-	-	-	-	-	-	-	-	-	-	-	-	13.4	1.01804
HIGH_LD	rs12207471	6:96963782-96963782	T	intron_variant,non_coding_transcript_variant	MODIFIER	UFL1-AS1	ENSG00000233797	Transcript	ENST00000430796.1	antisense	-	2/6	-	-	-	-	-	-	-	rs12207471	-	-1	-	HGNC	41007	-	-	-	-	-	-	-	-	-	-	-	-	-	13.29	1.00196
HIGH_LD	rs4131519	6:96964939-96964939	A	intron_variant,non_coding_transcript_variant	MODIFIER	UFL1-AS1	ENSG00000233797	Transcript	ENST00000430796.1	antisense	-	2/6	-	-	-	-	-	-	-	rs4131519	-	-1	-	HGNC	41007	-	-	-	-	0.4844	-	-	-	-	-	-	-	-	2.746	0.008028
HIGH_LD	rs9480700	6:96965056-96965056	G	intron_variant,non_coding_transcript_variant	MODIFIER	UFL1-AS1	ENSG00000233797	Transcript	ENST00000430796.1	antisense	-	2/6	-	-	-	-	-	-	-	rs9480700	-	-1	-	HGNC	41007	-	-	-	-	-	-	-	-	-	-	-	-	-	4.164	0.093771
HIGH_LD	rs9480700	6:96965056-96965056	T	intron_variant,non_coding_transcript_variant	MODIFIER	UFL1-AS1	ENSG00000233797	Transcript	ENST00000430796.1	antisense	-	2/6	-	-	-	-	-	-	-	rs9480700	-	-1	-	HGNC	41007	-	-	-	-	-	-	-	-	-	-	-	-	-	3.894	0.077696
HIGH_LD	rs4240553	6:96965324-96965324	C	intron_variant,non_coding_transcript_variant	MODIFIER	UFL1-AS1	ENSG00000233797	Transcript	ENST00000430796.1	antisense	-	2/6	-	-	-	-	-	-	-	rs4240553	-	-1	-	HGNC	41007	-	-	-	-	0.5809	-	-	-	-	-	-	-	-	0.443	-0.271236
HIGH_LD	rs9486460	6:96969668-96969668	C	non_coding_transcript_exon_variant	MODIFIER	UFL1	ENSG00000014123	Transcript	ENST00000461673.1	processed_transcript	1/2	-	-	-	198	-	-	-	-	rs9486460	-	1	-	HGNC	23039	-	-	-	-	0.0669	-	-	-	-	-	-	-	-	16.04	1.55187
HIGH_LD	rs9486460	6:96969668-96969668	T	non_coding_transcript_exon_variant	MODIFIER	UFL1	ENSG00000014123	Transcript	ENST00000461673.1	processed_transcript	1/2	-	-	-	198	-	-	-	-	rs9486460	-	1	-	HGNC	23039	-	-	-	-	-	-	-	-	-	-	-	-	-	16.08	1.56072
HIGH_LD	rs9486460	6:96969668-96969668	C	regulatory_region_variant	MODIFIER	-	-	RegulatoryFeature	ENSR00000200134	promoter	-	-	-	-	-	-	-	-	-	rs9486460	-	-	-	-	-	-	-	-	-	0.0669	-	-	-	-	-	-	-	-	16.04	1.55187
HIGH_LD	rs9486460	6:96969668-96969668	T	regulatory_region_variant	MODIFIER	-	-	RegulatoryFeature	ENSR00000200134	promoter	-	-	-	-	-	-	-	-	-	rs9486460	-	-	-	-	-	-	-	-	-	-	-	-	-	-	-	-	-	-	16.08	1.56072
HIGH_LD	rs139333181	6:96970287-96970287	T	intron_variant	MODIFIER	UFL1	ENSG00000014123	Transcript	ENST00000369278.4	protein_coding	-	1/18	-	-	-	-	-	-	-	rs139333181	-	1	-	HGNC	23039	-	-	-	-	0.0002	-	-	-	-	-	-	-	-	3.875	0.076598
HIGH_LD	rs139333181	6:96970287-96970287	T	intron_variant,non_coding_transcript_variant	MODIFIER	UFL1	ENSG00000014123	Transcript	ENST00000461673.1	processed_transcript	-	1/1	-	-	-	-	-	-	-	rs139333181	-	1	-	HGNC	23039	-	-	-	-	0.0002	-	-	-	-	-	-	-	-	3.875	0.076598
HIGH_LD	rs139333181	6:96970287-96970287	T	regulatory_region_variant	MODIFIER	-	-	RegulatoryFeature	ENSR00000200134	promoter	-	-	-	-	-	-	-	-	-	rs139333181	-	-	-	-	-	-	-	-	-	0.0002	-	-	-	-	-	-	-	-	3.875	0.076598
HIGH_LD	rs5878434	6:96970854-96970854	C	intron_variant	MODIFIER	UFL1	ENSG00000014123	Transcript	ENST00000369278.4	protein_coding	-	1/18	-	-	-	-	-	-	-	rs5878434	-	1	-	HGNC	23039	-	-	-	-	-	-	-	-	-	-	-	-	-	-	-
HIGH_LD	rs5878434	6:96970854-96970854	T	intron_variant	MODIFIER	UFL1	ENSG00000014123	Transcript	ENST00000369278.4	protein_coding	-	1/18	-	-	-	-	-	-	-	rs5878434	-	1	-	HGNC	23039	-	-	-	-	-	-	-	-	-	-	-	-	-	3.408	0.048784
HIGH_LD	rs5878434	6:96970854-96970854	TT	intron_variant	MODIFIER	UFL1	ENSG00000014123	Transcript	ENST00000369278.4	protein_coding	-	1/18	-	-	-	-	-	-	-	rs5878434	-	1	-	HGNC	23039	-	-	-	-	-	-	-	-	-	-	-	-	-	3.344	0.044929
HIGH_LD	rs5878434	6:96970854-96970854	C	regulatory_region_variant	MODIFIER	-	-	RegulatoryFeature	ENSR00000200134	promoter	-	-	-	-	-	-	-	-	-	rs5878434	-	-	-	-	-	-	-	-	-	-	-	-	-	-	-	-	-	-	-	-
HIGH_LD	rs5878434	6:96970854-96970854	T	regulatory_region_variant	MODIFIER	-	-	RegulatoryFeature	ENSR00000200134	promoter	-	-	-	-	-	-	-	-	-	rs5878434	-	-	-	-	-	-	-	-	-	-	-	-	-	-	-	-	-	-	3.408	0.048784
HIGH_LD	rs5878434	6:96970854-96970854	TT	regulatory_region_variant	MODIFIER	-	-	RegulatoryFeature	ENSR00000200134	promoter	-	-	-	-	-	-	-	-	-	rs5878434	-	-	-	-	-	-	-	-	-	-	-	-	-	-	-	-	-	-	3.344	0.044929
HIGH_LD	rs573562089	6:96971737-96971737	A	intron_variant	MODIFIER	UFL1	ENSG00000014123	Transcript	ENST00000369278.4	protein_coding	-	2/18	-	-	-	-	-	-	-	rs573562089	-	1	-	HGNC	23039	-	-	-	-	0.0004	-	-	-	-	-	-	-	-	4.841	0.135116
HIGH_LD	rs573562089	6:96971737-96971737	A	regulatory_region_variant	MODIFIER	-	-	RegulatoryFeature	ENSR00000200134	promoter	-	-	-	-	-	-	-	-	-	rs573562089	-	-	-	-	-	-	-	-	-	0.0004	-	-	-	-	-	-	-	-	4.841	0.135116
HIGH_LD	rs9486467	6:96971803-96971803	G	intron_variant	MODIFIER	UFL1	ENSG00000014123	Transcript	ENST00000369278.4	protein_coding	-	2/18	-	-	-	-	-	-	-	rs9486467	-	1	-	HGNC	23039	-	-	-	-	-	-	-	-	-	-	-	-	-	0.226	-0.368593
HIGH_LD	rs9486467	6:96971803-96971803	T	intron_variant	MODIFIER	UFL1	ENSG00000014123	Transcript	ENST00000369278.4	protein_coding	-	2/18	-	-	-	-	-	-	-	rs9486467	-	1	-	HGNC	23039	-	-	-	-	-	-	-	-	-	-	-	-	-	0.334	-0.312752
HIGH_LD	rs9486467	6:96971803-96971803	G	regulatory_region_variant	MODIFIER	-	-	RegulatoryFeature	ENSR00000200134	promoter	-	-	-	-	-	-	-	-	-	rs9486467	-	-	-	-	-	-	-	-	-	-	-	-	-	-	-	-	-	-	0.226	-0.368593
HIGH_LD	rs9486467	6:96971803-96971803	T	regulatory_region_variant	MODIFIER	-	-	RegulatoryFeature	ENSR00000200134	promoter	-	-	-	-	-	-	-	-	-	rs9486467	-	-	-	-	-	-	-	-	-	-	-	-	-	-	-	-	-	-	0.334	-0.312752
HIGH_LD	rs9480710	6:96972909-96972909	C	intron_variant	MODIFIER	UFL1	ENSG00000014123	Transcript	ENST00000369278.4	protein_coding	-	3/18	-	-	-	-	-	-	-	rs9480710	-	1	-	HGNC	23039	-	-	-	-	0.0675	-	-	-	-	-	-	-	-	0.244	-0.357854
HIGH_LD	rs9320194	6:96974386-96974386	G	intron_variant	MODIFIER	UFL1	ENSG00000014123	Transcript	ENST00000369278.4	protein_coding	-	5/18	-	-	-	-	-	-	-	rs9320194	-	1	-	HGNC	23039	-	-	-	-	0.9203	-	-	-	-	-	-	-	-	1.262	-0.115558
HIGH_LD	rs4598081	6:96975227-96975227	G	intron_variant	MODIFIER	UFL1	ENSG00000014123	Transcript	ENST00000369278.4	protein_coding	-	5/18	-	-	-	-	-	-	-	rs4598081	-	1	-	HGNC	23039	-	-	-	-	0.5797	-	-	-	-	-	-	-	-	0.764	-0.190087
HIGH_LD	rs4374826	6:96976760-96976760	C	intron_variant	MODIFIER	UFL1	ENSG00000014123	Transcript	ENST00000369278.4	protein_coding	-	6/18	-	-	-	-	-	-	-	rs4374826	-	1	-	HGNC	23039	-	-	-	-	0.9213	-	-	-	-	-	-	-	-	5.575	0.182184
HIGH_LD	rs9373907	6:96981189-96981189	A	intron_variant	MODIFIER	UFL1	ENSG00000014123	Transcript	ENST00000369278.4	protein_coding	-	6/18	-	-	-	-	-	-	-	rs9373907	-	1	-	HGNC	23039	-	-	-	-	0.4836	-	-	-	-	-	-	-	-	5.393	0.17034
HIGH_LD	rs9373907	6:96981189-96981189	C	intron_variant	MODIFIER	UFL1	ENSG00000014123	Transcript	ENST00000369278.4	protein_coding	-	6/18	-	-	-	-	-	-	-	rs9373907	-	1	-	HGNC	23039	-	-	-	-	-	-	-	-	-	-	-	-	-	4.49	0.113488
HIGH_LD	rs7760825	6:96983917-96983917	T	intron_variant	MODIFIER	UFL1	ENSG00000014123	Transcript	ENST00000369278.4	protein_coding	-	7/18	-	-	-	-	-	-	-	rs7760825	-	1	-	HGNC	23039	-	-	-	-	0.9211	-	-	-	-	-	-	-	-	2.09	-0.037809
HIGH_LD	rs2475028	6:96986221-96986221	G	intron_variant	MODIFIER	UFL1	ENSG00000014123	Transcript	ENST00000369278.4	protein_coding	-	9/18	-	-	-	-	-	-	-	rs2475028	-	1	-	HGNC	23039	-	-	-	-	0.0791	-	-	-	-	-	-	-	-	4.706	0.126726
HIGH_LD	rs35151513	6:96987946-96987946	A	intron_variant	MODIFIER	UFL1	ENSG00000014123	Transcript	ENST00000369278.4	protein_coding	-	10/18	-	-	-	-	-	-	-	rs35151513	-	1	-	HGNC	23039	-	-	-	-	0.4714	-	-	-	-	-	-	-	-	0.1	-0.481457
HIGH_LD	rs35151513	6:96987946-96987946	CCCCA	intron_variant	MODIFIER	UFL1	ENSG00000014123	Transcript	ENST00000369278.4	protein_coding	-	10/18	-	-	-	-	-	-	-	rs35151513	-	1	-	HGNC	23039	-	-	-	-	-	-	-	-	-	-	-	-	-	-	-
HIGH_LD	rs2475025	6:96988696-96988696	T	intron_variant	MODIFIER	UFL1	ENSG00000014123	Transcript	ENST00000369278.4	protein_coding	-	11/18	-	-	-	-	-	-	-	rs2475025	-	1	-	HGNC	23039	-	-	-	-	0.4201	-	-	-	-	-	-	-	-	2.385	-0.016155
HIGH_LD	rs2475026	6:96989022-96989022	G	intron_variant	MODIFIER	UFL1	ENSG00000014123	Transcript	ENST00000369278.4	protein_coding	-	11/18	-	-	-	-	-	-	-	rs2475026	-	1	-	HGNC	23039	-	-	-	-	0.0741	-	-	-	-	-	-	-	-	6.743	0.264212
HIGH_LD	rs74456195	6:96993565-96993565	A	intron_variant	MODIFIER	UFL1	ENSG00000014123	Transcript	ENST00000369278.4	protein_coding	-	12/18	-	-	-	-	-	-	-	rs74456195	-	1	-	HGNC	23039	-	-	-	-	0.0667	-	-	-	-	-	-	-	-	3.624	0.0617
HIGH_LD	rs2475023	6:96996833-96996833	A	intron_variant	MODIFIER	UFL1	ENSG00000014123	Transcript	ENST00000369278.4	protein_coding	-	13/18	-	-	-	-	-	-	-	rs2475023	-	1	-	HGNC	23039	-	-	-	-	0.4195	-	-	-	-	-	-	-	-	1.769	-0.064228
HIGH_LD	rs2255552	6:96999643-96999643	G	intron_variant	MODIFIER	UFL1	ENSG00000014123	Transcript	ENST00000369278.4	protein_coding	-	16/18	-	-	-	-	-	-	-	rs2255552	-	1	-	HGNC	23039	-	-	-	-	0.4826	-	-	-	-	-	-	-	-	2.419	-0.013792
HIGH_LD	rs2499777	6:97013814-97013814	A	intron_variant	MODIFIER	FHL5	ENSG00000112214	Transcript	ENST00000326771.2	protein_coding	-	2/6	-	-	-	-	-	-	-	rs2499777	-	1	-	HGNC	17371	-	-	-	-	-	-	-	-	-	-	-	-	-	0.491	-0.256233
HIGH_LD	rs2499777	6:97013814-97013814	C	intron_variant	MODIFIER	FHL5	ENSG00000112214	Transcript	ENST00000326771.2	protein_coding	-	2/6	-	-	-	-	-	-	-	rs2499777	-	1	-	HGNC	17371	-	-	-	-	0.4209	-	-	-	-	-	-	-	-	0.55	-0.239324
HIGH_LD	rs2499777	6:97013814-97013814	A	intron_variant	MODIFIER	FHL5	ENSG00000112214	Transcript	ENST00000450218.1	protein_coding	-	1/4	-	-	-	-	-	-	-	rs2499777	-	1	cds_end_NF	HGNC	17371	-	-	-	-	-	-	-	-	-	-	-	-	-	0.491	-0.256233
HIGH_LD	rs2499777	6:97013814-97013814	C	intron_variant	MODIFIER	FHL5	ENSG00000112214	Transcript	ENST00000450218.1	protein_coding	-	1/4	-	-	-	-	-	-	-	rs2499777	-	1	cds_end_NF	HGNC	17371	-	-	-	-	0.4209	-	-	-	-	-	-	-	-	0.55	-0.239324
HIGH_LD	rs2499777	6:97013814-97013814	A	intron_variant	MODIFIER	FHL5	ENSG00000112214	Transcript	ENST00000541107.1	protein_coding	-	1/5	-	-	-	-	-	-	-	rs2499777	-	1	-	HGNC	17371	-	-	-	-	-	-	-	-	-	-	-	-	-	0.491	-0.256233
HIGH_LD	rs2499777	6:97013814-97013814	C	intron_variant	MODIFIER	FHL5	ENSG00000112214	Transcript	ENST00000541107.1	protein_coding	-	1/5	-	-	-	-	-	-	-	rs2499777	-	1	-	HGNC	17371	-	-	-	-	0.4209	-	-	-	-	-	-	-	-	0.55	-0.239324
HIGH_LD	rs2499777	6:97013814-97013814	A	regulatory_region_variant	MODIFIER	-	-	RegulatoryFeature	ENSR00001370247	promoter	-	-	-	-	-	-	-	-	-	rs2499777	-	-	-	-	-	-	-	-	-	-	-	-	-	-	-	-	-	-	0.491	-0.256233
HIGH_LD	rs2499777	6:97013814-97013814	C	regulatory_region_variant	MODIFIER	-	-	RegulatoryFeature	ENSR00001370247	promoter	-	-	-	-	-	-	-	-	-	rs2499777	-	-	-	-	-	-	-	-	-	0.4209	-	-	-	-	-	-	-	-	0.55	-0.239324
HIGH_LD	rs75505488	6:97014255-97014255	G	intron_variant	MODIFIER	FHL5	ENSG00000112214	Transcript	ENST00000326771.2	protein_coding	-	2/6	-	-	-	-	-	-	-	rs75505488	-	1	-	HGNC	17371	-	-	-	-	0.0679	-	-	-	-	-	-	-	-	1.713	-0.069285
HIGH_LD	rs75505488	6:97014255-97014255	G	intron_variant	MODIFIER	FHL5	ENSG00000112214	Transcript	ENST00000450218.1	protein_coding	-	1/4	-	-	-	-	-	-	-	rs75505488	-	1	cds_end_NF	HGNC	17371	-	-	-	-	0.0679	-	-	-	-	-	-	-	-	1.713	-0.069285
HIGH_LD	rs75505488	6:97014255-97014255	G	intron_variant	MODIFIER	FHL5	ENSG00000112214	Transcript	ENST00000541107.1	protein_coding	-	1/5	-	-	-	-	-	-	-	rs75505488	-	1	-	HGNC	17371	-	-	-	-	0.0679	-	-	-	-	-	-	-	-	1.713	-0.069285
HIGH_LD	rs75505488	6:97014255-97014255	G	regulatory_region_variant	MODIFIER	-	-	RegulatoryFeature	ENSR00001370247	promoter	-	-	-	-	-	-	-	-	-	rs75505488	-	-	-	-	-	-	-	-	-	0.0679	-	-	-	-	-	-	-	-	1.713	-0.069285
HIGH_LD	rs74462104	6:97015519-97015519	C	intron_variant	MODIFIER	FHL5	ENSG00000112214	Transcript	ENST00000326771.2	protein_coding	-	2/6	-	-	-	-	-	-	-	rs74462104	-	1	-	HGNC	17371	-	-	-	-	0.0669	-	-	-	-	-	-	-	-	2.18	-0.030948
HIGH_LD	rs74462104	6:97015519-97015519	C	intron_variant	MODIFIER	FHL5	ENSG00000112214	Transcript	ENST00000450218.1	protein_coding	-	1/4	-	-	-	-	-	-	-	rs74462104	-	1	cds_end_NF	HGNC	17371	-	-	-	-	0.0669	-	-	-	-	-	-	-	-	2.18	-0.030948
HIGH_LD	rs74462104	6:97015519-97015519	C	intron_variant	MODIFIER	FHL5	ENSG00000112214	Transcript	ENST00000541107.1	protein_coding	-	1/5	-	-	-	-	-	-	-	rs74462104	-	1	-	HGNC	17371	-	-	-	-	0.0669	-	-	-	-	-	-	-	-	2.18	-0.030948
HIGH_LD	rs74462104	6:97015519-97015519	C	regulatory_region_variant	MODIFIER	-	-	RegulatoryFeature	ENSR00001370247	promoter	-	-	-	-	-	-	-	-	-	rs74462104	-	-	-	-	-	-	-	-	-	0.0669	-	-	-	-	-	-	-	-	2.18	-0.030948
HIGH_LD	rs779261540	6:97015644-97015645	-	intron_variant	MODIFIER	FHL5	ENSG00000112214	Transcript	ENST00000326771.2	protein_coding	-	2/6	-	-	-	-	-	-	-	rs779261540	-	1	-	HGNC	17371	-	-	-	-	-	-	-	-	-	-	-	-	-	-	-
HIGH_LD	rs779261540	6:97015644-97015645	-	intron_variant	MODIFIER	FHL5	ENSG00000112214	Transcript	ENST00000450218.1	protein_coding	-	1/4	-	-	-	-	-	-	-	rs779261540	-	1	cds_end_NF	HGNC	17371	-	-	-	-	-	-	-	-	-	-	-	-	-	-	-
HIGH_LD	rs779261540	6:97015644-97015645	-	intron_variant	MODIFIER	FHL5	ENSG00000112214	Transcript	ENST00000541107.1	protein_coding	-	1/5	-	-	-	-	-	-	-	rs779261540	-	1	-	HGNC	17371	-	-	-	-	-	-	-	-	-	-	-	-	-	-	-
HIGH_LD	rs779261540	6:97015644-97015645	-	regulatory_region_variant	MODIFIER	-	-	RegulatoryFeature	ENSR00001370247	promoter	-	-	-	-	-	-	-	-	-	rs779261540	-	-	-	-	-	-	-	-	-	-	-	-	-	-	-	-	-	-	-	-
HIGH_LD	rs76977938	6:97016721-97016721	A	intron_variant	MODIFIER	FHL5	ENSG00000112214	Transcript	ENST00000326771.2	protein_coding	-	2/6	-	-	-	-	-	-	-	rs76977938	-	1	-	HGNC	17371	-	-	-	-	-	-	-	-	-	-	-	-	-	0.116	-0.461313
HIGH_LD	rs76977938	6:97016721-97016721	T	intron_variant	MODIFIER	FHL5	ENSG00000112214	Transcript	ENST00000326771.2	protein_coding	-	2/6	-	-	-	-	-	-	-	rs76977938	-	1	-	HGNC	17371	-	-	-	-	0.0669	-	-	-	-	-	-	-	-	0.163	-0.414764
HIGH_LD	rs76977938	6:97016721-97016721	A	intron_variant	MODIFIER	FHL5	ENSG00000112214	Transcript	ENST00000450218.1	protein_coding	-	1/4	-	-	-	-	-	-	-	rs76977938	-	1	cds_end_NF	HGNC	17371	-	-	-	-	-	-	-	-	-	-	-	-	-	0.116	-0.461313
HIGH_LD	rs76977938	6:97016721-97016721	T	intron_variant	MODIFIER	FHL5	ENSG00000112214	Transcript	ENST00000450218.1	protein_coding	-	1/4	-	-	-	-	-	-	-	rs76977938	-	1	cds_end_NF	HGNC	17371	-	-	-	-	0.0669	-	-	-	-	-	-	-	-	0.163	-0.414764
HIGH_LD	rs76977938	6:97016721-97016721	A	intron_variant	MODIFIER	FHL5	ENSG00000112214	Transcript	ENST00000541107.1	protein_coding	-	1/5	-	-	-	-	-	-	-	rs76977938	-	1	-	HGNC	17371	-	-	-	-	-	-	-	-	-	-	-	-	-	0.116	-0.461313
HIGH_LD	rs76977938	6:97016721-97016721	T	intron_variant	MODIFIER	FHL5	ENSG00000112214	Transcript	ENST00000541107.1	protein_coding	-	1/5	-	-	-	-	-	-	-	rs76977938	-	1	-	HGNC	17371	-	-	-	-	0.0669	-	-	-	-	-	-	-	-	0.163	-0.414764
HIGH_LD	rs9486613	6:97021458-97021458	T	intron_variant	MODIFIER	FHL5	ENSG00000112214	Transcript	ENST00000326771.2	protein_coding	-	2/6	-	-	-	-	-	-	-	rs9486613	-	1	-	HGNC	17371	-	-	-	-	0.0785	-	-	-	-	-	-	-	-	0.991	-0.151184
HIGH_LD	rs9486613	6:97021458-97021458	T	intron_variant	MODIFIER	FHL5	ENSG00000112214	Transcript	ENST00000450218.1	protein_coding	-	1/4	-	-	-	-	-	-	-	rs9486613	-	1	cds_end_NF	HGNC	17371	-	-	-	-	0.0785	-	-	-	-	-	-	-	-	0.991	-0.151184
HIGH_LD	rs9486613	6:97021458-97021458	T	intron_variant	MODIFIER	FHL5	ENSG00000112214	Transcript	ENST00000541107.1	protein_coding	-	1/5	-	-	-	-	-	-	-	rs9486613	-	1	-	HGNC	17371	-	-	-	-	0.0785	-	-	-	-	-	-	-	-	0.991	-0.151184
HIGH_LD	rs113432850	6:97021511-97021511	A	intron_variant	MODIFIER	FHL5	ENSG00000112214	Transcript	ENST00000326771.2	protein_coding	-	2/6	-	-	-	-	-	-	-	rs113432850	-	1	-	HGNC	17371	-	-	-	-	0.0783	-	-	-	-	-	-	-	-	0.019	-0.698371
HIGH_LD	rs113432850	6:97021511-97021511	A	intron_variant	MODIFIER	FHL5	ENSG00000112214	Transcript	ENST00000450218.1	protein_coding	-	1/4	-	-	-	-	-	-	-	rs113432850	-	1	cds_end_NF	HGNC	17371	-	-	-	-	0.0783	-	-	-	-	-	-	-	-	0.019	-0.698371
HIGH_LD	rs113432850	6:97021511-97021511	A	intron_variant	MODIFIER	FHL5	ENSG00000112214	Transcript	ENST00000541107.1	protein_coding	-	1/5	-	-	-	-	-	-	-	rs113432850	-	1	-	HGNC	17371	-	-	-	-	0.0783	-	-	-	-	-	-	-	-	0.019	-0.698371
HIGH_LD	rs2971602	6:97022468-97022468	T	intron_variant	MODIFIER	FHL5	ENSG00000112214	Transcript	ENST00000326771.2	protein_coding	-	2/6	-	-	-	-	-	-	-	rs2971602	-	1	-	HGNC	17371	-	-	-	-	0.4199	-	-	-	-	-	-	-	-	0.213	-0.377236
HIGH_LD	rs2971602	6:97022468-97022468	T	intron_variant	MODIFIER	FHL5	ENSG00000112214	Transcript	ENST00000450218.1	protein_coding	-	1/4	-	-	-	-	-	-	-	rs2971602	-	1	cds_end_NF	HGNC	17371	-	-	-	-	0.4199	-	-	-	-	-	-	-	-	0.213	-0.377236
HIGH_LD	rs2971602	6:97022468-97022468	T	intron_variant	MODIFIER	FHL5	ENSG00000112214	Transcript	ENST00000541107.1	protein_coding	-	1/5	-	-	-	-	-	-	-	rs2971602	-	1	-	HGNC	17371	-	-	-	-	0.4199	-	-	-	-	-	-	-	-	0.213	-0.377236
HIGH_LD	rs211158	6:97022938-97022938	G	intron_variant	MODIFIER	FHL5	ENSG00000112214	Transcript	ENST00000326771.2	protein_coding	-	2/6	-	-	-	-	-	-	-	rs211158	-	1	-	HGNC	17371	-	-	-	-	0.5106	-	-	-	-	-	-	-	-	0.288	-0.333831
HIGH_LD	rs211158	6:97022938-97022938	G	intron_variant	MODIFIER	FHL5	ENSG00000112214	Transcript	ENST00000450218.1	protein_coding	-	1/4	-	-	-	-	-	-	-	rs211158	-	1	cds_end_NF	HGNC	17371	-	-	-	-	0.5106	-	-	-	-	-	-	-	-	0.288	-0.333831
HIGH_LD	rs211158	6:97022938-97022938	G	intron_variant	MODIFIER	FHL5	ENSG00000112214	Transcript	ENST00000541107.1	protein_coding	-	1/5	-	-	-	-	-	-	-	rs211158	-	1	-	HGNC	17371	-	-	-	-	0.5106	-	-	-	-	-	-	-	-	0.288	-0.333831
HIGH_LD	rs211159	6:97023026-97023026	A	intron_variant	MODIFIER	FHL5	ENSG00000112214	Transcript	ENST00000326771.2	protein_coding	-	2/6	-	-	-	-	-	-	-	rs211159	-	1	-	HGNC	17371	-	-	-	-	-	-	-	-	-	-	-	-	-	6.402	0.23914
HIGH_LD	rs211159	6:97023026-97023026	C	intron_variant	MODIFIER	FHL5	ENSG00000112214	Transcript	ENST00000326771.2	protein_coding	-	2/6	-	-	-	-	-	-	-	rs211159	-	1	-	HGNC	17371	-	-	-	-	-	-	-	-	-	-	-	-	-	5.576	0.182288
HIGH_LD	rs211159	6:97023026-97023026	A	intron_variant	MODIFIER	FHL5	ENSG00000112214	Transcript	ENST00000450218.1	protein_coding	-	1/4	-	-	-	-	-	-	-	rs211159	-	1	cds_end_NF	HGNC	17371	-	-	-	-	-	-	-	-	-	-	-	-	-	6.402	0.23914
HIGH_LD	rs211159	6:97023026-97023026	C	intron_variant	MODIFIER	FHL5	ENSG00000112214	Transcript	ENST00000450218.1	protein_coding	-	1/4	-	-	-	-	-	-	-	rs211159	-	1	cds_end_NF	HGNC	17371	-	-	-	-	-	-	-	-	-	-	-	-	-	5.576	0.182288
HIGH_LD	rs211159	6:97023026-97023026	A	intron_variant	MODIFIER	FHL5	ENSG00000112214	Transcript	ENST00000541107.1	protein_coding	-	1/5	-	-	-	-	-	-	-	rs211159	-	1	-	HGNC	17371	-	-	-	-	-	-	-	-	-	-	-	-	-	6.402	0.23914
HIGH_LD	rs211159	6:97023026-97023026	C	intron_variant	MODIFIER	FHL5	ENSG00000112214	Transcript	ENST00000541107.1	protein_coding	-	1/5	-	-	-	-	-	-	-	rs211159	-	1	-	HGNC	17371	-	-	-	-	-	-	-	-	-	-	-	-	-	5.576	0.182288
HIGH_LD	rs2971610	6:97027380-97027380	T	intron_variant	MODIFIER	FHL5	ENSG00000112214	Transcript	ENST00000326771.2	protein_coding	-	2/6	-	-	-	-	-	-	-	rs2971610	-	1	-	HGNC	17371	-	-	-	-	0.4201	-	-	-	-	-	-	-	-	1.826	-0.059281
HIGH_LD	rs2971610	6:97027380-97027380	T	intron_variant	MODIFIER	FHL5	ENSG00000112214	Transcript	ENST00000450218.1	protein_coding	-	1/4	-	-	-	-	-	-	-	rs2971610	-	1	cds_end_NF	HGNC	17371	-	-	-	-	0.4201	-	-	-	-	-	-	-	-	1.826	-0.059281
HIGH_LD	rs2971610	6:97027380-97027380	T	intron_variant	MODIFIER	FHL5	ENSG00000112214	Transcript	ENST00000541107.1	protein_coding	-	1/5	-	-	-	-	-	-	-	rs2971610	-	1	-	HGNC	17371	-	-	-	-	0.4201	-	-	-	-	-	-	-	-	1.826	-0.059281
HIGH_LD	rs75121691	6:97029265-97029265	G	intron_variant	MODIFIER	FHL5	ENSG00000112214	Transcript	ENST00000326771.2	protein_coding	-	2/6	-	-	-	-	-	-	-	rs75121691	-	1	-	HGNC	17371	-	-	-	-	0.0547	-	-	-	-	-	-	-	-	2.498	-0.008368
HIGH_LD	rs75121691	6:97029265-97029265	G	intron_variant	MODIFIER	FHL5	ENSG00000112214	Transcript	ENST00000450218.1	protein_coding	-	1/4	-	-	-	-	-	-	-	rs75121691	-	1	cds_end_NF	HGNC	17371	-	-	-	-	0.0547	-	-	-	-	-	-	-	-	2.498	-0.008368
HIGH_LD	rs75121691	6:97029265-97029265	G	intron_variant	MODIFIER	FHL5	ENSG00000112214	Transcript	ENST00000541107.1	protein_coding	-	1/5	-	-	-	-	-	-	-	rs75121691	-	1	-	HGNC	17371	-	-	-	-	0.0547	-	-	-	-	-	-	-	-	2.498	-0.008368
HIGH_LD	rs2983897	6:97033780-97033780	A	intron_variant	MODIFIER	FHL5	ENSG00000112214	Transcript	ENST00000326771.2	protein_coding	-	2/6	-	-	-	-	-	-	-	rs2983897	-	1	-	HGNC	17371	-	-	-	-	0.2424	-	-	-	-	-	-	-	-	1.224	-0.120085
HIGH_LD	rs2983897	6:97033780-97033780	A	intron_variant	MODIFIER	FHL5	ENSG00000112214	Transcript	ENST00000450218.1	protein_coding	-	1/4	-	-	-	-	-	-	-	rs2983897	-	1	cds_end_NF	HGNC	17371	-	-	-	-	0.2424	-	-	-	-	-	-	-	-	1.224	-0.120085
HIGH_LD	rs2983897	6:97033780-97033780	A	intron_variant	MODIFIER	FHL5	ENSG00000112214	Transcript	ENST00000541107.1	protein_coding	-	1/5	-	-	-	-	-	-	-	rs2983897	-	1	-	HGNC	17371	-	-	-	-	0.2424	-	-	-	-	-	-	-	-	1.224	-0.120085
HIGH_LD	rs1475748	6:97034143-97034143	A	intron_variant	MODIFIER	FHL5	ENSG00000112214	Transcript	ENST00000326771.2	protein_coding	-	2/6	-	-	-	-	-	-	-	rs1475748	-	1	-	HGNC	17371	-	-	-	-	-	-	-	-	-	-	-	-	-	0.192	-0.391565
HIGH_LD	rs1475748	6:97034143-97034143	C	intron_variant	MODIFIER	FHL5	ENSG00000112214	Transcript	ENST00000326771.2	protein_coding	-	2/6	-	-	-	-	-	-	-	rs1475748	-	1	-	HGNC	17371	-	-	-	-	0.4171	-	-	-	-	-	-	-	-	0.217	-0.374656
HIGH_LD	rs1475748	6:97034143-97034143	A	intron_variant	MODIFIER	FHL5	ENSG00000112214	Transcript	ENST00000450218.1	protein_coding	-	1/4	-	-	-	-	-	-	-	rs1475748	-	1	cds_end_NF	HGNC	17371	-	-	-	-	-	-	-	-	-	-	-	-	-	0.192	-0.391565
HIGH_LD	rs1475748	6:97034143-97034143	C	intron_variant	MODIFIER	FHL5	ENSG00000112214	Transcript	ENST00000450218.1	protein_coding	-	1/4	-	-	-	-	-	-	-	rs1475748	-	1	cds_end_NF	HGNC	17371	-	-	-	-	0.4171	-	-	-	-	-	-	-	-	0.217	-0.374656
HIGH_LD	rs1475748	6:97034143-97034143	A	intron_variant	MODIFIER	FHL5	ENSG00000112214	Transcript	ENST00000541107.1	protein_coding	-	1/5	-	-	-	-	-	-	-	rs1475748	-	1	-	HGNC	17371	-	-	-	-	-	-	-	-	-	-	-	-	-	0.192	-0.391565
HIGH_LD	rs1475748	6:97034143-97034143	C	intron_variant	MODIFIER	FHL5	ENSG00000112214	Transcript	ENST00000541107.1	protein_coding	-	1/5	-	-	-	-	-	-	-	rs1475748	-	1	-	HGNC	17371	-	-	-	-	0.4171	-	-	-	-	-	-	-	-	0.217	-0.374656
HIGH_LD	rs115617316	6:97035140-97035140	G	intron_variant	MODIFIER	FHL5	ENSG00000112214	Transcript	ENST00000326771.2	protein_coding	-	2/6	-	-	-	-	-	-	-	rs115617316	-	1	-	HGNC	17371	-	-	-	-	0.0236	-	-	-	-	-	-	-	-	0.165	-0.412753
HIGH_LD	rs115617316	6:97035140-97035140	G	intron_variant	MODIFIER	FHL5	ENSG00000112214	Transcript	ENST00000450218.1	protein_coding	-	1/4	-	-	-	-	-	-	-	rs115617316	-	1	cds_end_NF	HGNC	17371	-	-	-	-	0.0236	-	-	-	-	-	-	-	-	0.165	-0.412753
HIGH_LD	rs115617316	6:97035140-97035140	G	intron_variant	MODIFIER	FHL5	ENSG00000112214	Transcript	ENST00000541107.1	protein_coding	-	1/5	-	-	-	-	-	-	-	rs115617316	-	1	-	HGNC	17371	-	-	-	-	0.0236	-	-	-	-	-	-	-	-	0.165	-0.412753
HIGH_LD	rs2971603	6:97035418-97035418	T	intron_variant	MODIFIER	FHL5	ENSG00000112214	Transcript	ENST00000326771.2	protein_coding	-	2/6	-	-	-	-	-	-	-	rs2971603	-	1	-	HGNC	17371	-	-	-	-	0.2173	-	-	-	-	-	-	-	-	1.403	-0.099727
HIGH_LD	rs2971603	6:97035418-97035418	T	intron_variant	MODIFIER	FHL5	ENSG00000112214	Transcript	ENST00000450218.1	protein_coding	-	1/4	-	-	-	-	-	-	-	rs2971603	-	1	cds_end_NF	HGNC	17371	-	-	-	-	0.2173	-	-	-	-	-	-	-	-	1.403	-0.099727
HIGH_LD	rs2971603	6:97035418-97035418	T	intron_variant	MODIFIER	FHL5	ENSG00000112214	Transcript	ENST00000541107.1	protein_coding	-	1/5	-	-	-	-	-	-	-	rs2971603	-	1	-	HGNC	17371	-	-	-	-	0.2173	-	-	-	-	-	-	-	-	1.403	-0.099727
HIGH_LD	rs211187	6:97036142-97036142	G	intron_variant	MODIFIER	FHL5	ENSG00000112214	Transcript	ENST00000326771.2	protein_coding	-	2/6	-	-	-	-	-	-	-	rs211187	-	1	-	HGNC	17371	-	-	-	-	0.4826	-	-	-	-	-	-	-	-	2.925	0.019374
HIGH_LD	rs211187	6:97036142-97036142	G	intron_variant	MODIFIER	FHL5	ENSG00000112214	Transcript	ENST00000450218.1	protein_coding	-	1/4	-	-	-	-	-	-	-	rs211187	-	1	cds_end_NF	HGNC	17371	-	-	-	-	0.4826	-	-	-	-	-	-	-	-	2.925	0.019374
HIGH_LD	rs211187	6:97036142-97036142	G	intron_variant	MODIFIER	FHL5	ENSG00000112214	Transcript	ENST00000541107.1	protein_coding	-	1/5	-	-	-	-	-	-	-	rs211187	-	1	-	HGNC	17371	-	-	-	-	0.4826	-	-	-	-	-	-	-	-	2.925	0.019374
HIGH_LD	rs3860229	6:97036559-97036559	C	intron_variant	MODIFIER	FHL5	ENSG00000112214	Transcript	ENST00000326771.2	protein_coding	-	2/6	-	-	-	-	-	-	-	rs3860229	-	1	-	HGNC	17371	-	-	-	-	0.2175	-	-	-	-	-	-	-	-	1.287	-0.112678
HIGH_LD	rs3860229	6:97036559-97036559	G	intron_variant	MODIFIER	FHL5	ENSG00000112214	Transcript	ENST00000326771.2	protein_coding	-	2/6	-	-	-	-	-	-	-	rs3860229	-	1	-	HGNC	17371	-	-	-	-	-	-	-	-	-	-	-	-	-	1.096	-0.136457
HIGH_LD	rs3860229	6:97036559-97036559	C	intron_variant	MODIFIER	FHL5	ENSG00000112214	Transcript	ENST00000450218.1	protein_coding	-	1/4	-	-	-	-	-	-	-	rs3860229	-	1	cds_end_NF	HGNC	17371	-	-	-	-	0.2175	-	-	-	-	-	-	-	-	1.287	-0.112678
HIGH_LD	rs3860229	6:97036559-97036559	G	intron_variant	MODIFIER	FHL5	ENSG00000112214	Transcript	ENST00000450218.1	protein_coding	-	1/4	-	-	-	-	-	-	-	rs3860229	-	1	cds_end_NF	HGNC	17371	-	-	-	-	-	-	-	-	-	-	-	-	-	1.096	-0.136457
HIGH_LD	rs3860229	6:97036559-97036559	C	intron_variant	MODIFIER	FHL5	ENSG00000112214	Transcript	ENST00000541107.1	protein_coding	-	1/5	-	-	-	-	-	-	-	rs3860229	-	1	-	HGNC	17371	-	-	-	-	0.2175	-	-	-	-	-	-	-	-	1.287	-0.112678
HIGH_LD	rs3860229	6:97036559-97036559	G	intron_variant	MODIFIER	FHL5	ENSG00000112214	Transcript	ENST00000541107.1	protein_coding	-	1/5	-	-	-	-	-	-	-	rs3860229	-	1	-	HGNC	17371	-	-	-	-	-	-	-	-	-	-	-	-	-	1.096	-0.136457
HIGH_LD	rs3860230	6:97036560-97036560	A	intron_variant	MODIFIER	FHL5	ENSG00000112214	Transcript	ENST00000326771.2	protein_coding	-	2/6	-	-	-	-	-	-	-	rs3860230	-	1	-	HGNC	17371	-	-	-	-	0.2179	-	-	-	-	-	-	-	-	2.961	0.02161
HIGH_LD	rs3860230	6:97036560-97036560	C	intron_variant	MODIFIER	FHL5	ENSG00000112214	Transcript	ENST00000326771.2	protein_coding	-	2/6	-	-	-	-	-	-	-	rs3860230	-	1	-	HGNC	17371	-	-	-	-	-	-	-	-	-	-	-	-	-	3.237	0.03852
HIGH_LD	rs3860230	6:97036560-97036560	A	intron_variant	MODIFIER	FHL5	ENSG00000112214	Transcript	ENST00000450218.1	protein_coding	-	1/4	-	-	-	-	-	-	-	rs3860230	-	1	cds_end_NF	HGNC	17371	-	-	-	-	0.2179	-	-	-	-	-	-	-	-	2.961	0.02161
HIGH_LD	rs3860230	6:97036560-97036560	C	intron_variant	MODIFIER	FHL5	ENSG00000112214	Transcript	ENST00000450218.1	protein_coding	-	1/4	-	-	-	-	-	-	-	rs3860230	-	1	cds_end_NF	HGNC	17371	-	-	-	-	-	-	-	-	-	-	-	-	-	3.237	0.03852
HIGH_LD	rs3860230	6:97036560-97036560	A	intron_variant	MODIFIER	FHL5	ENSG00000112214	Transcript	ENST00000541107.1	protein_coding	-	1/5	-	-	-	-	-	-	-	rs3860230	-	1	-	HGNC	17371	-	-	-	-	0.2179	-	-	-	-	-	-	-	-	2.961	0.02161
HIGH_LD	rs3860230	6:97036560-97036560	C	intron_variant	MODIFIER	FHL5	ENSG00000112214	Transcript	ENST00000541107.1	protein_coding	-	1/5	-	-	-	-	-	-	-	rs3860230	-	1	-	HGNC	17371	-	-	-	-	-	-	-	-	-	-	-	-	-	3.237	0.03852
HIGH_LD	rs3860231	6:97036563-97036563	A	intron_variant	MODIFIER	FHL5	ENSG00000112214	Transcript	ENST00000326771.2	protein_coding	-	2/6	-	-	-	-	-	-	-	rs3860231	-	1	-	HGNC	17371	-	-	-	-	0.2175	-	-	-	-	-	-	-	-	0.543	-0.241121
HIGH_LD	rs3860231	6:97036563-97036563	A	intron_variant	MODIFIER	FHL5	ENSG00000112214	Transcript	ENST00000450218.1	protein_coding	-	1/4	-	-	-	-	-	-	-	rs3860231	-	1	cds_end_NF	HGNC	17371	-	-	-	-	0.2175	-	-	-	-	-	-	-	-	0.543	-0.241121
HIGH_LD	rs3860231	6:97036563-97036563	A	intron_variant	MODIFIER	FHL5	ENSG00000112214	Transcript	ENST00000541107.1	protein_coding	-	1/5	-	-	-	-	-	-	-	rs3860231	-	1	-	HGNC	17371	-	-	-	-	0.2175	-	-	-	-	-	-	-	-	0.543	-0.241121
HIGH_LD	rs2971609	6:97039665-97039665	G	intron_variant	MODIFIER	FHL5	ENSG00000112214	Transcript	ENST00000326771.2	protein_coding	-	2/6	-	-	-	-	-	-	-	rs2971609	-	1	-	HGNC	17371	-	-	-	-	0.2436	-	-	1	28627999	-	-	-	-	0.126	-0.449741
HIGH_LD	rs2971609	6:97039665-97039665	G	intron_variant	MODIFIER	FHL5	ENSG00000112214	Transcript	ENST00000450218.1	protein_coding	-	1/4	-	-	-	-	-	-	-	rs2971609	-	1	cds_end_NF	HGNC	17371	-	-	-	-	0.2436	-	-	1	28627999	-	-	-	-	0.126	-0.449741
HIGH_LD	rs2971609	6:97039665-97039665	G	intron_variant	MODIFIER	FHL5	ENSG00000112214	Transcript	ENST00000541107.1	protein_coding	-	1/5	-	-	-	-	-	-	-	rs2971609	-	1	-	HGNC	17371	-	-	-	-	0.2436	-	-	1	28627999	-	-	-	-	0.126	-0.449741
HIGH_LD	rs2971608	6:97039757-97039757	C	intron_variant	MODIFIER	FHL5	ENSG00000112214	Transcript	ENST00000326771.2	protein_coding	-	2/6	-	-	-	-	-	-	-	rs2971608	-	1	-	HGNC	17371	-	-	-	-	0.2448	-	-	-	-	-	-	-	-	1.865	-0.055976
HIGH_LD	rs2971608	6:97039757-97039757	C	intron_variant	MODIFIER	FHL5	ENSG00000112214	Transcript	ENST00000450218.1	protein_coding	-	1/4	-	-	-	-	-	-	-	rs2971608	-	1	cds_end_NF	HGNC	17371	-	-	-	-	0.2448	-	-	-	-	-	-	-	-	1.865	-0.055976
HIGH_LD	rs2971608	6:97039757-97039757	C	intron_variant	MODIFIER	FHL5	ENSG00000112214	Transcript	ENST00000541107.1	protein_coding	-	1/5	-	-	-	-	-	-	-	rs2971608	-	1	-	HGNC	17371	-	-	-	-	0.2448	-	-	-	-	-	-	-	-	1.865	-0.055976
HIGH_LD	rs2971607	6:97039857-97039857	G	intron_variant	MODIFIER	FHL5	ENSG00000112214	Transcript	ENST00000326771.2	protein_coding	-	2/6	-	-	-	-	-	-	-	rs2971607	-	1	-	HGNC	17371	-	-	-	-	0.4183	-	-	-	-	-	-	-	-	3.385	0.047419
HIGH_LD	rs2971607	6:97039857-97039857	G	intron_variant	MODIFIER	FHL5	ENSG00000112214	Transcript	ENST00000450218.1	protein_coding	-	1/4	-	-	-	-	-	-	-	rs2971607	-	1	cds_end_NF	HGNC	17371	-	-	-	-	0.4183	-	-	-	-	-	-	-	-	3.385	0.047419
HIGH_LD	rs2971607	6:97039857-97039857	G	intron_variant	MODIFIER	FHL5	ENSG00000112214	Transcript	ENST00000541107.1	protein_coding	-	1/5	-	-	-	-	-	-	-	rs2971607	-	1	-	HGNC	17371	-	-	-	-	0.4183	-	-	-	-	-	-	-	-	3.385	0.047419
HIGH_LD	rs2983899	6:97042970-97042970	A	intron_variant	MODIFIER	FHL5	ENSG00000112214	Transcript	ENST00000326771.2	protein_coding	-	2/6	-	-	-	-	-	-	-	rs2983899	-	1	-	HGNC	17371	-	-	-	-	-	-	-	-	-	-	-	-	-	0.396	-0.287632
HIGH_LD	rs2983899	6:97042970-97042970	T	intron_variant	MODIFIER	FHL5	ENSG00000112214	Transcript	ENST00000326771.2	protein_coding	-	2/6	-	-	-	-	-	-	-	rs2983899	-	1	-	HGNC	17371	-	-	-	-	0.0537	-	-	-	-	-	-	-	-	0.285	-0.335631
HIGH_LD	rs2983899	6:97042970-97042970	A	intron_variant	MODIFIER	FHL5	ENSG00000112214	Transcript	ENST00000450218.1	protein_coding	-	1/4	-	-	-	-	-	-	-	rs2983899	-	1	cds_end_NF	HGNC	17371	-	-	-	-	-	-	-	-	-	-	-	-	-	0.396	-0.287632
HIGH_LD	rs2983899	6:97042970-97042970	T	intron_variant	MODIFIER	FHL5	ENSG00000112214	Transcript	ENST00000450218.1	protein_coding	-	1/4	-	-	-	-	-	-	-	rs2983899	-	1	cds_end_NF	HGNC	17371	-	-	-	-	0.0537	-	-	-	-	-	-	-	-	0.285	-0.335631
HIGH_LD	rs2983899	6:97042970-97042970	A	intron_variant	MODIFIER	FHL5	ENSG00000112214	Transcript	ENST00000541107.1	protein_coding	-	1/5	-	-	-	-	-	-	-	rs2983899	-	1	-	HGNC	17371	-	-	-	-	-	-	-	-	-	-	-	-	-	0.396	-0.287632
HIGH_LD	rs2983899	6:97042970-97042970	T	intron_variant	MODIFIER	FHL5	ENSG00000112214	Transcript	ENST00000541107.1	protein_coding	-	1/5	-	-	-	-	-	-	-	rs2983899	-	1	-	HGNC	17371	-	-	-	-	0.0537	-	-	-	-	-	-	-	-	0.285	-0.335631
HIGH_LD	rs2971606	6:97043025-97043025	G	intron_variant	MODIFIER	FHL5	ENSG00000112214	Transcript	ENST00000326771.2	protein_coding	-	2/6	-	-	-	-	-	-	-	rs2971606	-	1	-	HGNC	17371	-	-	-	-	0.2446	-	-	-	-	-	-	-	-	0.011	-0.76898
HIGH_LD	rs2971606	6:97043025-97043025	G	intron_variant	MODIFIER	FHL5	ENSG00000112214	Transcript	ENST00000450218.1	protein_coding	-	1/4	-	-	-	-	-	-	-	rs2971606	-	1	cds_end_NF	HGNC	17371	-	-	-	-	0.2446	-	-	-	-	-	-	-	-	0.011	-0.76898
HIGH_LD	rs2971606	6:97043025-97043025	G	intron_variant	MODIFIER	FHL5	ENSG00000112214	Transcript	ENST00000541107.1	protein_coding	-	1/5	-	-	-	-	-	-	-	rs2971606	-	1	-	HGNC	17371	-	-	-	-	0.2446	-	-	-	-	-	-	-	-	0.011	-0.76898
HIGH_LD	rs78922078	6:97044600-97044600	A	intron_variant	MODIFIER	FHL5	ENSG00000112214	Transcript	ENST00000326771.2	protein_coding	-	2/6	-	-	-	-	-	-	-	rs78922078	-	1	-	HGNC	17371	-	-	-	-	0.0419	-	-	-	-	-	-	-	-	1.066	-0.140498
HIGH_LD	rs78922078	6:97044600-97044600	A	intron_variant	MODIFIER	FHL5	ENSG00000112214	Transcript	ENST00000450218.1	protein_coding	-	1/4	-	-	-	-	-	-	-	rs78922078	-	1	cds_end_NF	HGNC	17371	-	-	-	-	0.0419	-	-	-	-	-	-	-	-	1.066	-0.140498
HIGH_LD	rs78922078	6:97044600-97044600	A	intron_variant	MODIFIER	FHL5	ENSG00000112214	Transcript	ENST00000541107.1	protein_coding	-	1/5	-	-	-	-	-	-	-	rs78922078	-	1	-	HGNC	17371	-	-	-	-	0.0419	-	-	-	-	-	-	-	-	1.066	-0.140498
HIGH_LD	rs34852940	6:97045250-97045250	AC	intron_variant	MODIFIER	FHL5	ENSG00000112214	Transcript	ENST00000326771.2	protein_coding	-	2/6	-	-	-	-	-	-	-	rs34852940	-	1	-	HGNC	17371	-	-	-	-	-	-	-	-	-	-	-	-	-	1.654	-0.074739
HIGH_LD	rs34852940	6:97045250-97045250	C	intron_variant	MODIFIER	FHL5	ENSG00000112214	Transcript	ENST00000326771.2	protein_coding	-	2/6	-	-	-	-	-	-	-	rs34852940	-	1	-	HGNC	17371	-	-	-	-	0.4048	-	-	-	-	-	-	-	-	1.695	-0.070884
HIGH_LD	rs34852940	6:97045250-97045250	AC	intron_variant	MODIFIER	FHL5	ENSG00000112214	Transcript	ENST00000450218.1	protein_coding	-	1/4	-	-	-	-	-	-	-	rs34852940	-	1	cds_end_NF	HGNC	17371	-	-	-	-	-	-	-	-	-	-	-	-	-	1.654	-0.074739
HIGH_LD	rs34852940	6:97045250-97045250	C	intron_variant	MODIFIER	FHL5	ENSG00000112214	Transcript	ENST00000450218.1	protein_coding	-	1/4	-	-	-	-	-	-	-	rs34852940	-	1	cds_end_NF	HGNC	17371	-	-	-	-	0.4048	-	-	-	-	-	-	-	-	1.695	-0.070884
HIGH_LD	rs34852940	6:97045250-97045250	AC	intron_variant	MODIFIER	FHL5	ENSG00000112214	Transcript	ENST00000541107.1	protein_coding	-	1/5	-	-	-	-	-	-	-	rs34852940	-	1	-	HGNC	17371	-	-	-	-	-	-	-	-	-	-	-	-	-	1.654	-0.074739
HIGH_LD	rs34852940	6:97045250-97045250	C	intron_variant	MODIFIER	FHL5	ENSG00000112214	Transcript	ENST00000541107.1	protein_coding	-	1/5	-	-	-	-	-	-	-	rs34852940	-	1	-	HGNC	17371	-	-	-	-	0.4048	-	-	-	-	-	-	-	-	1.695	-0.070884
HIGH_LD	rs766730250	6:97047067-97047067	T	intron_variant	MODIFIER	FHL5	ENSG00000112214	Transcript	ENST00000326771.2	protein_coding	-	2/6	-	-	-	-	-	-	-	rs766730250	-	1	-	HGNC	17371	-	-	-	-	-	-	-	-	-	-	-	-	-	1.387	-0.101517
HIGH_LD	rs766730250	6:97047067-97047067	TT	intron_variant	MODIFIER	FHL5	ENSG00000112214	Transcript	ENST00000326771.2	protein_coding	-	2/6	-	-	-	-	-	-	-	rs766730250	-	1	-	HGNC	17371	-	-	-	-	-	-	-	-	-	-	-	-	-	-	-
HIGH_LD	rs766730250	6:97047067-97047067	T	intron_variant	MODIFIER	FHL5	ENSG00000112214	Transcript	ENST00000450218.1	protein_coding	-	1/4	-	-	-	-	-	-	-	rs766730250	-	1	cds_end_NF	HGNC	17371	-	-	-	-	-	-	-	-	-	-	-	-	-	1.387	-0.101517
HIGH_LD	rs766730250	6:97047067-97047067	TT	intron_variant	MODIFIER	FHL5	ENSG00000112214	Transcript	ENST00000450218.1	protein_coding	-	1/4	-	-	-	-	-	-	-	rs766730250	-	1	cds_end_NF	HGNC	17371	-	-	-	-	-	-	-	-	-	-	-	-	-	-	-
HIGH_LD	rs766730250	6:97047067-97047067	T	intron_variant	MODIFIER	FHL5	ENSG00000112214	Transcript	ENST00000541107.1	protein_coding	-	1/5	-	-	-	-	-	-	-	rs766730250	-	1	-	HGNC	17371	-	-	-	-	-	-	-	-	-	-	-	-	-	1.387	-0.101517
HIGH_LD	rs766730250	6:97047067-97047067	TT	intron_variant	MODIFIER	FHL5	ENSG00000112214	Transcript	ENST00000541107.1	protein_coding	-	1/5	-	-	-	-	-	-	-	rs766730250	-	1	-	HGNC	17371	-	-	-	-	-	-	-	-	-	-	-	-	-	-	-
HIGH_LD	rs2971605	6:97047146-97047146	G	intron_variant	MODIFIER	FHL5	ENSG00000112214	Transcript	ENST00000326771.2	protein_coding	-	2/6	-	-	-	-	-	-	-	rs2971605	-	1	-	HGNC	17371	-	-	-	-	0.4175	-	-	-	-	-	-	-	-	1.83	-0.058966
HIGH_LD	rs2971605	6:97047146-97047146	T	intron_variant	MODIFIER	FHL5	ENSG00000112214	Transcript	ENST00000326771.2	protein_coding	-	2/6	-	-	-	-	-	-	-	rs2971605	-	1	-	HGNC	17371	-	-	-	-	-	-	-	-	-	-	-	-	-	1.65	-0.075041
HIGH_LD	rs2971605	6:97047146-97047146	G	intron_variant	MODIFIER	FHL5	ENSG00000112214	Transcript	ENST00000450218.1	protein_coding	-	1/4	-	-	-	-	-	-	-	rs2971605	-	1	cds_end_NF	HGNC	17371	-	-	-	-	0.4175	-	-	-	-	-	-	-	-	1.83	-0.058966
HIGH_LD	rs2971605	6:97047146-97047146	T	intron_variant	MODIFIER	FHL5	ENSG00000112214	Transcript	ENST00000450218.1	protein_coding	-	1/4	-	-	-	-	-	-	-	rs2971605	-	1	cds_end_NF	HGNC	17371	-	-	-	-	-	-	-	-	-	-	-	-	-	1.65	-0.075041
HIGH_LD	rs2971605	6:97047146-97047146	G	intron_variant	MODIFIER	FHL5	ENSG00000112214	Transcript	ENST00000541107.1	protein_coding	-	1/5	-	-	-	-	-	-	-	rs2971605	-	1	-	HGNC	17371	-	-	-	-	0.4175	-	-	-	-	-	-	-	-	1.83	-0.058966
HIGH_LD	rs2971605	6:97047146-97047146	T	intron_variant	MODIFIER	FHL5	ENSG00000112214	Transcript	ENST00000541107.1	protein_coding	-	1/5	-	-	-	-	-	-	-	rs2971605	-	1	-	HGNC	17371	-	-	-	-	-	-	-	-	-	-	-	-	-	1.65	-0.075041
HIGH_LD	rs2983902	6:97047322-97047322	C	intron_variant	MODIFIER	FHL5	ENSG00000112214	Transcript	ENST00000326771.2	protein_coding	-	2/6	-	-	-	-	-	-	-	rs2983902	-	1	-	HGNC	17371	-	-	-	-	0.4169	-	-	-	-	-	-	-	-	2.329	-0.020145
HIGH_LD	rs2983902	6:97047322-97047322	C	intron_variant	MODIFIER	FHL5	ENSG00000112214	Transcript	ENST00000450218.1	protein_coding	-	1/4	-	-	-	-	-	-	-	rs2983902	-	1	cds_end_NF	HGNC	17371	-	-	-	-	0.4169	-	-	-	-	-	-	-	-	2.329	-0.020145
HIGH_LD	rs2983902	6:97047322-97047322	C	intron_variant	MODIFIER	FHL5	ENSG00000112214	Transcript	ENST00000541107.1	protein_coding	-	1/5	-	-	-	-	-	-	-	rs2983902	-	1	-	HGNC	17371	-	-	-	-	0.4169	-	-	-	-	-	-	-	-	2.329	-0.020145
HIGH_LD	rs211186	6:97048982-97048982	C	intron_variant	MODIFIER	FHL5	ENSG00000112214	Transcript	ENST00000326771.2	protein_coding	-	2/6	-	-	-	-	-	-	-	rs211186	-	1	-	HGNC	17371	-	-	-	-	0.517	-	-	-	-	-	-	-	-	0.782	-0.186467
HIGH_LD	rs211186	6:97048982-97048982	C	intron_variant	MODIFIER	FHL5	ENSG00000112214	Transcript	ENST00000450218.1	protein_coding	-	1/4	-	-	-	-	-	-	-	rs211186	-	1	cds_end_NF	HGNC	17371	-	-	-	-	0.517	-	-	-	-	-	-	-	-	0.782	-0.186467
HIGH_LD	rs211186	6:97048982-97048982	C	intron_variant	MODIFIER	FHL5	ENSG00000112214	Transcript	ENST00000541107.1	protein_coding	-	1/5	-	-	-	-	-	-	-	rs211186	-	1	-	HGNC	17371	-	-	-	-	0.517	-	-	-	-	-	-	-	-	0.782	-0.186467
HIGH_LD	rs3849199	6:97049191-97049191	C	intron_variant	MODIFIER	FHL5	ENSG00000112214	Transcript	ENST00000326771.2	protein_coding	-	2/6	-	-	-	-	-	-	-	rs3849199	-	1	-	HGNC	17371	-	-	-	-	0.4167	-	-	-	-	-	-	-	-	1.7	-0.070414
HIGH_LD	rs3849199	6:97049191-97049191	C	intron_variant	MODIFIER	FHL5	ENSG00000112214	Transcript	ENST00000450218.1	protein_coding	-	1/4	-	-	-	-	-	-	-	rs3849199	-	1	cds_end_NF	HGNC	17371	-	-	-	-	0.4167	-	-	-	-	-	-	-	-	1.7	-0.070414
HIGH_LD	rs3849199	6:97049191-97049191	C	intron_variant	MODIFIER	FHL5	ENSG00000112214	Transcript	ENST00000541107.1	protein_coding	-	1/5	-	-	-	-	-	-	-	rs3849199	-	1	-	HGNC	17371	-	-	-	-	0.4167	-	-	-	-	-	-	-	-	1.7	-0.070414
HIGH_LD	rs1855533	6:97050265-97050265	C	intron_variant	MODIFIER	FHL5	ENSG00000112214	Transcript	ENST00000326771.2	protein_coding	-	2/6	-	-	-	-	-	-	-	rs1855533	-	1	-	HGNC	17371	-	-	-	-	0.4167	-	-	-	-	-	-	-	-	2.469	-0.010355
HIGH_LD	rs1855533	6:97050265-97050265	C	intron_variant	MODIFIER	FHL5	ENSG00000112214	Transcript	ENST00000450218.1	protein_coding	-	1/4	-	-	-	-	-	-	-	rs1855533	-	1	cds_end_NF	HGNC	17371	-	-	-	-	0.4167	-	-	-	-	-	-	-	-	2.469	-0.010355
HIGH_LD	rs1855533	6:97050265-97050265	C	intron_variant	MODIFIER	FHL5	ENSG00000112214	Transcript	ENST00000541107.1	protein_coding	-	1/5	-	-	-	-	-	-	-	rs1855533	-	1	-	HGNC	17371	-	-	-	-	0.4167	-	-	-	-	-	-	-	-	2.469	-0.010355
HIGH_LD	rs1855533	6:97050265-97050265	C	regulatory_region_variant	MODIFIER	-	-	RegulatoryFeature	ENSR00001370251	CTCF_binding_site	-	-	-	-	-	-	-	-	-	rs1855533	-	-	-	-	-	-	-	-	-	0.4167	-	-	-	-	-	-	-	-	2.469	-0.010355
HIGH_LD	rs73492769	6:97052103-97052103	G	intron_variant	MODIFIER	FHL5	ENSG00000112214	Transcript	ENST00000326771.2	protein_coding	-	3/6	-	-	-	-	-	-	-	rs73492769	-	1	-	HGNC	17371	-	-	-	-	0.0501	-	-	-	-	-	-	-	-	3.963	0.081823
HIGH_LD	rs73492769	6:97052103-97052103	G	intron_variant	MODIFIER	FHL5	ENSG00000112214	Transcript	ENST00000450218.1	protein_coding	-	2/4	-	-	-	-	-	-	-	rs73492769	-	1	cds_end_NF	HGNC	17371	-	-	-	-	0.0501	-	-	-	-	-	-	-	-	3.963	0.081823
HIGH_LD	rs73492769	6:97052103-97052103	G	intron_variant	MODIFIER	FHL5	ENSG00000112214	Transcript	ENST00000541107.1	protein_coding	-	2/5	-	-	-	-	-	-	-	rs73492769	-	1	-	HGNC	17371	-	-	-	-	0.0501	-	-	-	-	-	-	-	-	3.963	0.081823
HIGH_LD	rs73492770	6:97053481-97053481	C	intron_variant	MODIFIER	FHL5	ENSG00000112214	Transcript	ENST00000326771.2	protein_coding	-	4/6	-	-	-	-	-	-	-	rs73492770	-	1	-	HGNC	17371	-	-	-	-	0.0525	-	-	-	-	-	-	-	-	11.55	0.759557
HIGH_LD	rs73492770	6:97053481-97053481	C	intron_variant	MODIFIER	FHL5	ENSG00000112214	Transcript	ENST00000450218.1	protein_coding	-	3/4	-	-	-	-	-	-	-	rs73492770	-	1	cds_end_NF	HGNC	17371	-	-	-	-	0.0525	-	-	-	-	-	-	-	-	11.55	0.759557
HIGH_LD	rs73492770	6:97053481-97053481	C	intron_variant	MODIFIER	FHL5	ENSG00000112214	Transcript	ENST00000541107.1	protein_coding	-	3/5	-	-	-	-	-	-	-	rs73492770	-	1	-	HGNC	17371	-	-	-	-	0.0525	-	-	-	-	-	-	-	-	11.55	0.759557
HIGH_LD	rs7741683	6:97054493-97054493	G	intron_variant	MODIFIER	FHL5	ENSG00000112214	Transcript	ENST00000326771.2	protein_coding	-	5/6	-	-	-	-	-	-	-	rs7741683	-	1	-	HGNC	17371	-	-	-	-	0.4054	-	-	-	-	-	-	-	-	4.856	0.13606
HIGH_LD	rs7741683	6:97054493-97054493	G	intron_variant	MODIFIER	FHL5	ENSG00000112214	Transcript	ENST00000450218.1	protein_coding	-	4/4	-	-	-	-	-	-	-	rs7741683	-	1	cds_end_NF	HGNC	17371	-	-	-	-	0.4054	-	-	-	-	-	-	-	-	4.856	0.13606
HIGH_LD	rs7741683	6:97054493-97054493	G	intron_variant	MODIFIER	FHL5	ENSG00000112214	Transcript	ENST00000541107.1	protein_coding	-	4/5	-	-	-	-	-	-	-	rs7741683	-	1	-	HGNC	17371	-	-	-	-	0.4054	-	-	-	-	-	-	-	-	4.856	0.13606
HIGH_LD	rs117743994	6:97054851-97054851	A	intron_variant	MODIFIER	FHL5	ENSG00000112214	Transcript	ENST00000326771.2	protein_coding	-	5/6	-	-	-	-	-	-	-	rs117743994	-	1	-	HGNC	17371	-	-	-	-	0.0116	-	-	-	-	-	-	-	-	0.938	-0.159415
HIGH_LD	rs117743994	6:97054851-97054851	A	intron_variant	MODIFIER	FHL5	ENSG00000112214	Transcript	ENST00000450218.1	protein_coding	-	4/4	-	-	-	-	-	-	-	rs117743994	-	1	cds_end_NF	HGNC	17371	-	-	-	-	0.0116	-	-	-	-	-	-	-	-	0.938	-0.159415
HIGH_LD	rs117743994	6:97054851-97054851	A	intron_variant	MODIFIER	FHL5	ENSG00000112214	Transcript	ENST00000541107.1	protein_coding	-	4/5	-	-	-	-	-	-	-	rs117743994	-	1	-	HGNC	17371	-	-	-	-	0.0116	-	-	-	-	-	-	-	-	0.938	-0.159415
HIGH_LD	rs117743994	6:97054851-97054851	A	regulatory_region_variant	MODIFIER	-	-	RegulatoryFeature	ENSR00001370253	enhancer	-	-	-	-	-	-	-	-	-	rs117743994	-	-	-	-	-	-	-	-	-	0.0116	-	-	-	-	-	-	-	-	0.938	-0.159415
HIGH_LD	rs7775721	6:97056979-97056979	T	intron_variant	MODIFIER	FHL5	ENSG00000112214	Transcript	ENST00000326771.2	protein_coding	-	5/6	-	-	-	-	-	-	-	rs7775721	-	1	-	HGNC	17371	-	-	-	-	0.4052	-	-	1	29671086	-	-	-	-	0.29	-0.333225
HIGH_LD	rs7775721	6:97056979-97056979	T	intron_variant	MODIFIER	FHL5	ENSG00000112214	Transcript	ENST00000450218.1	protein_coding	-	4/4	-	-	-	-	-	-	-	rs7775721	-	1	cds_end_NF	HGNC	17371	-	-	-	-	0.4052	-	-	1	29671086	-	-	-	-	0.29	-0.333225
HIGH_LD	rs7775721	6:97056979-97056979	T	intron_variant	MODIFIER	FHL5	ENSG00000112214	Transcript	ENST00000541107.1	protein_coding	-	4/5	-	-	-	-	-	-	-	rs7775721	-	1	-	HGNC	17371	-	-	-	-	0.4052	-	-	1	29671086	-	-	-	-	0.29	-0.333225
HIGH_LD	rs146882451	6:97058477-97058477	C	regulatory_region_variant	MODIFIER	-	-	RegulatoryFeature	ENSR00001370254	promoter_flanking_region	-	-	-	-	-	-	-	-	-	rs146882451	-	-	-	-	-	-	-	-	-	0.0008	-	-	-	-	-	-	-	-	10.08	0.577124
HIGH_LD	rs2273621	6:97058553-97058553	G	regulatory_region_variant	MODIFIER	-	-	RegulatoryFeature	ENSR00001370254	promoter_flanking_region	-	-	-	-	-	-	-	-	-	rs2273621	-	-	-	-	-	-	-	-	-	0.3982	-	-	-	18062861	-	-	-	-	23.6	2.98509
HIGH_LD	rs9486708	6:97059125-97059125	C	intron_variant	MODIFIER	FHL5	ENSG00000112214	Transcript	ENST00000326771.2	protein_coding	-	6/6	-	-	-	-	-	-	-	rs9486708	-	1	-	HGNC	17371	-	-	-	-	0.0777	-	-	-	-	-	-	-	-	16.11	1.56642
HIGH_LD	rs9486708	6:97059125-97059125	C	intron_variant	MODIFIER	FHL5	ENSG00000112214	Transcript	ENST00000541107.1	protein_coding	-	5/5	-	-	-	-	-	-	-	rs9486708	-	1	-	HGNC	17371	-	-	-	-	0.0777	-	-	-	-	-	-	-	-	16.11	1.56642
HIGH_LD	rs9486708	6:97059125-97059125	C	regulatory_region_variant	MODIFIER	-	-	RegulatoryFeature	ENSR00001370254	promoter_flanking_region	-	-	-	-	-	-	-	-	-	rs9486708	-	-	-	-	-	-	-	-	-	0.0777	-	-	-	-	-	-	-	-	16.11	1.56642
LEAD	rs11153082	6:97059666-97059666	G	intron_variant	MODIFIER	FHL5	ENSG00000112214	Transcript	ENST00000326771.2	protein_coding	-	6/6	-	-	-	-	-	-	-	rs11153082	-	1	-	HGNC	17371	-	-	-	-	0.3718	-	-	-	-	-	-	-	-	1.792	-0.062228
LEAD	rs11153082	6:97059666-97059666	G	intron_variant	MODIFIER	FHL5	ENSG00000112214	Transcript	ENST00000541107.1	protein_coding	-	5/5	-	-	-	-	-	-	-	rs11153082	-	1	-	HGNC	17371	-	-	-	-	0.3718	-	-	-	-	-	-	-	-	1.792	-0.062228
LEAD	rs11153082	6:97059666-97059666	G	regulatory_region_variant	MODIFIER	-	-	RegulatoryFeature	ENSR00001370254	promoter_flanking_region	-	-	-	-	-	-	-	-	-	rs11153082	-	-	-	-	-	-	-	-	-	0.3718	-	-	-	-	-	-	-	-	1.792	-0.062228
LEAD	rs11153082	6:97059666-97059666	G	TF_binding_site_variant	MODIFIER	-	-	MotifFeature	ENSM00528273791	-	-	-	-	-	-	-	-	-	-	rs11153082	-	1	-	-	-	-	-	-	-	0.3718	-	-	-	-	ENSM00528273791	9	N	-0.03	1.792	-0.062228
HIGH_LD	rs9486715	6:97059769-97059769	C	intron_variant	MODIFIER	FHL5	ENSG00000112214	Transcript	ENST00000326771.2	protein_coding	-	6/6	-	-	-	-	-	-	-	rs9486715	-	1	-	HGNC	17371	-	-	-	-	0.3726	-	-	1	29397368	-	-	-	-	7.837	0.350641
HIGH_LD	rs9486715	6:97059769-97059769	C	intron_variant	MODIFIER	FHL5	ENSG00000112214	Transcript	ENST00000541107.1	protein_coding	-	5/5	-	-	-	-	-	-	-	rs9486715	-	1	-	HGNC	17371	-	-	-	-	0.3726	-	-	1	29397368	-	-	-	-	7.837	0.350641
HIGH_LD	rs9486715	6:97059769-97059769	C	regulatory_region_variant	MODIFIER	-	-	RegulatoryFeature	ENSR00001370254	promoter_flanking_region	-	-	-	-	-	-	-	-	-	rs9486715	-	-	-	-	-	-	-	-	-	0.3726	-	-	1	29397368	-	-	-	-	7.837	0.350641
HIGH_LD	rs9486715	6:97059769-97059769	C	TF_binding_site_variant	MODIFIER	-	-	MotifFeature	ENSM00528181752	-	-	-	-	-	-	-	-	-	-	rs9486715	-	-1	-	-	-	-	-	-	-	0.3726	-	-	1	29397368	ENSM00528181752	6	Y	0.028	7.837	0.350641
HIGH_LD	rs9386670	6:97060688-97060688	A	intron_variant	MODIFIER	FHL5	ENSG00000112214	Transcript	ENST00000326771.2	protein_coding	-	6/6	-	-	-	-	-	-	-	rs9386670	-	1	-	HGNC	17371	-	-	-	-	0.3093	-	-	-	-	-	-	-	-	0.038	-0.610828
HIGH_LD	rs9386670	6:97060688-97060688	A	intron_variant	MODIFIER	FHL5	ENSG00000112214	Transcript	ENST00000541107.1	protein_coding	-	5/5	-	-	-	-	-	-	-	rs9386670	-	1	-	HGNC	17371	-	-	-	-	0.3093	-	-	-	-	-	-	-	-	0.038	-0.610828
HIGH_LD	rs745408618	6:97061100-97061100	TTTA	intron_variant	MODIFIER	FHL5	ENSG00000112214	Transcript	ENST00000326771.2	protein_coding	-	6/6	-	-	-	-	-	-	-	rs745408618	-	1	-	HGNC	17371	-	-	-	-	-	-	-	-	-	-	-	-	-	-	-
HIGH_LD	rs745408618	6:97061100-97061100	TTTA	intron_variant	MODIFIER	FHL5	ENSG00000112214	Transcript	ENST00000541107.1	protein_coding	-	5/5	-	-	-	-	-	-	-	rs745408618	-	1	-	HGNC	17371	-	-	-	-	-	-	-	-	-	-	-	-	-	-	-
HIGH_LD	rs9486725	6:97061159-97061159	T	intron_variant	MODIFIER	FHL5	ENSG00000112214	Transcript	ENST00000326771.2	protein_coding	-	6/6	-	-	-	-	-	-	-	rs9486725	-	1	-	HGNC	17371	-	-	-	-	0.399	-	-	-	-	-	-	-	-	1.333	-0.107429
HIGH_LD	rs9486725	6:97061159-97061159	T	intron_variant	MODIFIER	FHL5	ENSG00000112214	Transcript	ENST00000541107.1	protein_coding	-	5/5	-	-	-	-	-	-	-	rs9486725	-	1	-	HGNC	17371	-	-	-	-	0.399	-	-	-	-	-	-	-	-	1.333	-0.107429
HIGH_LD	rs117798998	6:97062025-97062025	A	intron_variant	MODIFIER	FHL5	ENSG00000112214	Transcript	ENST00000326771.2	protein_coding	-	6/6	-	-	-	-	-	-	-	rs117798998	-	1	-	HGNC	17371	-	-	-	-	0.019	-	-	-	-	-	-	-	-	1.295	-0.111719
HIGH_LD	rs117798998	6:97062025-97062025	C	intron_variant	MODIFIER	FHL5	ENSG00000112214	Transcript	ENST00000326771.2	protein_coding	-	6/6	-	-	-	-	-	-	-	rs117798998	-	1	-	HGNC	17371	-	-	-	-	-	-	-	-	-	-	-	-	-	1.45	-0.09481
HIGH_LD	rs117798998	6:97062025-97062025	A	intron_variant	MODIFIER	FHL5	ENSG00000112214	Transcript	ENST00000541107.1	protein_coding	-	5/5	-	-	-	-	-	-	-	rs117798998	-	1	-	HGNC	17371	-	-	-	-	0.019	-	-	-	-	-	-	-	-	1.295	-0.111719
HIGH_LD	rs117798998	6:97062025-97062025	C	intron_variant	MODIFIER	FHL5	ENSG00000112214	Transcript	ENST00000541107.1	protein_coding	-	5/5	-	-	-	-	-	-	-	rs117798998	-	1	-	HGNC	17371	-	-	-	-	-	-	-	-	-	-	-	-	-	1.45	-0.09481
HIGH_LD	rs114342218	6:97062792-97062792	A	intron_variant	MODIFIER	FHL5	ENSG00000112214	Transcript	ENST00000326771.2	protein_coding	-	6/6	-	-	-	-	-	-	-	rs114342218	-	1	-	HGNC	17371	-	-	-	-	-	-	-	-	-	-	-	-	-	0.051	-0.571797
HIGH_LD	rs114342218	6:97062792-97062792	T	intron_variant	MODIFIER	FHL5	ENSG00000112214	Transcript	ENST00000326771.2	protein_coding	-	6/6	-	-	-	-	-	-	-	rs114342218	-	1	-	HGNC	17371	-	-	-	-	0.0232	-	-	-	-	-	-	-	-	0.036	-0.620201
HIGH_LD	rs114342218	6:97062792-97062792	A	intron_variant	MODIFIER	FHL5	ENSG00000112214	Transcript	ENST00000541107.1	protein_coding	-	5/5	-	-	-	-	-	-	-	rs114342218	-	1	-	HGNC	17371	-	-	-	-	-	-	-	-	-	-	-	-	-	0.051	-0.571797
HIGH_LD	rs114342218	6:97062792-97062792	T	intron_variant	MODIFIER	FHL5	ENSG00000112214	Transcript	ENST00000541107.1	protein_coding	-	5/5	-	-	-	-	-	-	-	rs114342218	-	1	-	HGNC	17371	-	-	-	-	0.0232	-	-	-	-	-	-	-	-	0.036	-0.620201
HIGH_LD	rs3798297	6:97062835-97062835	T	intron_variant	MODIFIER	FHL5	ENSG00000112214	Transcript	ENST00000326771.2	protein_coding	-	6/6	-	-	-	-	-	-	-	rs3798297	-	1	-	HGNC	17371	-	-	-	-	0.3834	-	-	-	-	-	-	-	-	2.358	-0.018099
HIGH_LD	rs3798297	6:97062835-97062835	T	intron_variant	MODIFIER	FHL5	ENSG00000112214	Transcript	ENST00000541107.1	protein_coding	-	5/5	-	-	-	-	-	-	-	rs3798297	-	1	-	HGNC	17371	-	-	-	-	0.3834	-	-	-	-	-	-	-	-	2.358	-0.018099
HIGH_LD	rs771052020	6:97062905-97062905	TTAT	intron_variant	MODIFIER	FHL5	ENSG00000112214	Transcript	ENST00000326771.2	protein_coding	-	6/6	-	-	-	-	-	-	-	rs771052020	-	1	-	HGNC	17371	-	-	-	-	-	-	-	-	-	-	-	-	-	-	-
HIGH_LD	rs771052020	6:97062905-97062905	TTAT	intron_variant	MODIFIER	FHL5	ENSG00000112214	Transcript	ENST00000541107.1	protein_coding	-	5/5	-	-	-	-	-	-	-	rs771052020	-	1	-	HGNC	17371	-	-	-	-	-	-	-	-	-	-	-	-	-	-	-
HIGH_LD	rs75894586	6:97062936-97062936	A	intron_variant	MODIFIER	FHL5	ENSG00000112214	Transcript	ENST00000326771.2	protein_coding	-	6/6	-	-	-	-	-	-	-	rs75894586	-	1	-	HGNC	17371	-	-	-	-	-	-	-	-	-	-	-	-	-	0.175	-0.4045
HIGH_LD	rs75894586	6:97062936-97062936	T	intron_variant	MODIFIER	FHL5	ENSG00000112214	Transcript	ENST00000326771.2	protein_coding	-	6/6	-	-	-	-	-	-	-	rs75894586	-	1	-	HGNC	17371	-	-	-	-	0.0112	-	-	-	-	-	-	-	-	0.124	-0.452499
HIGH_LD	rs75894586	6:97062936-97062936	A	intron_variant	MODIFIER	FHL5	ENSG00000112214	Transcript	ENST00000541107.1	protein_coding	-	5/5	-	-	-	-	-	-	-	rs75894586	-	1	-	HGNC	17371	-	-	-	-	-	-	-	-	-	-	-	-	-	0.175	-0.4045
HIGH_LD	rs75894586	6:97062936-97062936	T	intron_variant	MODIFIER	FHL5	ENSG00000112214	Transcript	ENST00000541107.1	protein_coding	-	5/5	-	-	-	-	-	-	-	rs75894586	-	1	-	HGNC	17371	-	-	-	-	0.0112	-	-	-	-	-	-	-	-	0.124	-0.452499
HIGH_LD	rs6902835	6:97063005-97063005	G	intron_variant	MODIFIER	FHL5	ENSG00000112214	Transcript	ENST00000326771.2	protein_coding	-	6/6	-	-	-	-	-	-	-	rs6902835	-	1	-	HGNC	17371	-	-	-	-	0.384	-	-	-	-	-	-	-	-	0.413	-0.281461
HIGH_LD	rs6902835	6:97063005-97063005	G	intron_variant	MODIFIER	FHL5	ENSG00000112214	Transcript	ENST00000541107.1	protein_coding	-	5/5	-	-	-	-	-	-	-	rs6902835	-	1	-	HGNC	17371	-	-	-	-	0.384	-	-	-	-	-	-	-	-	0.413	-0.281461
HIGH_LD	rs6921480	6:97066329-97066329	A	regulatory_region_variant	MODIFIER	-	-	RegulatoryFeature	ENSR00001370256	open_chromatin_region	-	-	-	-	-	-	-	-	-	rs6921480	-	-	-	-	-	-	-	-	-	-	-	-	-	-	-	-	-	-	2.07	-0.039344
HIGH_LD	rs6921480	6:97066329-97066329	G	regulatory_region_variant	MODIFIER	-	-	RegulatoryFeature	ENSR00001370256	open_chromatin_region	-	-	-	-	-	-	-	-	-	rs6921480	-	-	-	-	-	-	-	-	-	0.405	-	-	-	-	-	-	-	-	1.953	-0.048637
HIGH_LD	rs6921480	6:97066329-97066329	T	regulatory_region_variant	MODIFIER	-	-	RegulatoryFeature	ENSR00001370256	open_chromatin_region	-	-	-	-	-	-	-	-	-	rs6921480	-	-	-	-	-	-	-	-	-	-	-	-	-	-	-	-	-	-	2.733	0.007204
HIGH_LD	rs11153085	6:97066355-97066355	T	regulatory_region_variant	MODIFIER	-	-	RegulatoryFeature	ENSR00001370256	open_chromatin_region	-	-	-	-	-	-	-	-	-	rs11153085	-	-	-	-	-	-	-	-	-	0.405	-	-	-	-	-	-	-	-	9.712	0.536157
HIGH_LD	rs6905568	6:97066382-97066382	C	regulatory_region_variant	MODIFIER	-	-	RegulatoryFeature	ENSR00001370256	open_chromatin_region	-	-	-	-	-	-	-	-	-	rs6905568	-	-	-	-	-	-	-	-	-	0.405	-	-	-	-	-	-	-	-	5.995	0.210475
HIGH_LD	rs9480818	6:97075217-97075217	A	regulatory_region_variant	MODIFIER	-	-	RegulatoryFeature	ENSR00000322119	CTCF_binding_site	-	-	-	-	-	-	-	-	-	rs9480818	-	-	-	-	-	-	-	-	-	0.1042	-	-	-	-	-	-	-	-	1.573	-0.08245
HIGH_LD	rs240999	6:111578490-111578490	A	intron_variant,non_coding_transcript_variant	MODIFIER	RP11-428F8.2	ENSG00000231046	Transcript	ENST00000425364.1	antisense	-	1/3	-	-	-	-	-	-	-	rs240999	-	-1	-	Clone_based_vega_gene	-	-	-	-	-	-	-	-	-	-	-	-	-	-	0.197	-0.38781
HIGH_LD	rs240999	6:111578490-111578490	T	intron_variant,non_coding_transcript_variant	MODIFIER	RP11-428F8.2	ENSG00000231046	Transcript	ENST00000425364.1	antisense	-	1/3	-	-	-	-	-	-	-	rs240999	-	-1	-	Clone_based_vega_gene	-	-	-	-	-	-	-	-	-	-	-	-	-	-	0.14	-0.435808
HIGH_LD	rs240999	6:111578490-111578490	A	regulatory_region_variant	MODIFIER	-	-	RegulatoryFeature	ENSR00000322523	CTCF_binding_site	-	-	-	-	-	-	-	-	-	rs240999	-	-	-	-	-	-	-	-	-	-	-	-	-	-	-	-	-	-	0.197	-0.38781
HIGH_LD	rs240999	6:111578490-111578490	T	regulatory_region_variant	MODIFIER	-	-	RegulatoryFeature	ENSR00000322523	CTCF_binding_site	-	-	-	-	-	-	-	-	-	rs240999	-	-	-	-	-	-	-	-	-	-	-	-	-	-	-	-	-	-	0.14	-0.435808
HIGH_LD	rs241000	6:111579345-111579345	G	intron_variant,non_coding_transcript_variant	MODIFIER	RP11-428F8.2	ENSG00000231046	Transcript	ENST00000425364.1	antisense	-	1/3	-	-	-	-	-	-	-	rs241000	-	-1	-	Clone_based_vega_gene	-	-	-	-	-	0.8165	-	-	-	-	-	-	-	-	1.902	-0.052856
HIGH_LD	rs241001	6:111579998-111579998	T	intron_variant,non_coding_transcript_variant	MODIFIER	RP11-428F8.2	ENSG00000231046	Transcript	ENST00000425364.1	antisense	-	1/3	-	-	-	-	-	-	-	rs241001	-	-1	-	Clone_based_vega_gene	-	-	-	-	-	0.8654	-	-	-	-	-	-	-	-	4.705	0.126635
HIGH_LD	rs241001	6:111579998-111579998	T	regulatory_region_variant	MODIFIER	-	-	RegulatoryFeature	ENSR00000201127	promoter	-	-	-	-	-	-	-	-	-	rs241001	-	-	-	-	-	-	-	-	-	0.8654	-	-	-	-	-	-	-	-	4.705	0.126635
HIGH_LD	rs241001	6:111579998-111579998	T	regulatory_region_variant	MODIFIER	-	-	RegulatoryFeature	ENSR00001372948	CTCF_binding_site	-	-	-	-	-	-	-	-	-	rs241001	-	-	-	-	-	-	-	-	-	0.8654	-	-	-	-	-	-	-	-	4.705	0.126635
HIGH_LD	rs11400802	6:111585630-111585630	T	intron_variant	MODIFIER	KIAA1919	ENSG00000173214	Transcript	ENST00000368847.4	protein_coding	-	3/3	-	-	-	-	-	-	-	rs11400802	-	1	-	HGNC	21053	-	-	-	-	0.8167	-	-	-	-	-	-	-	-	5.384	0.169747
HIGH_LD	rs240988	6:111590094-111590094	A	3_prime_UTR_variant	MODIFIER	KIAA1919	ENSG00000173214	Transcript	ENST00000368847.4	protein_coding	4/4	-	-	-	3682	-	-	-	-	rs240988	-	1	-	HGNC	21053	-	-	-	-	0.8135	-	-	-	-	-	-	-	-	0.293	-0.331622
HIGH_LD	rs240989	6:111591055-111591055	A	3_prime_UTR_variant	MODIFIER	KIAA1919	ENSG00000173214	Transcript	ENST00000368847.4	protein_coding	4/4	-	-	-	4643	-	-	-	-	rs240989	-	1	-	HGNC	21053	-	-	-	-	-	-	-	-	-	-	-	-	-	1.954	-0.048565
HIGH_LD	rs240989	6:111591055-111591055	C	3_prime_UTR_variant	MODIFIER	KIAA1919	ENSG00000173214	Transcript	ENST00000368847.4	protein_coding	4/4	-	-	-	4643	-	-	-	-	rs240989	-	1	-	HGNC	21053	-	-	-	-	-	-	-	-	-	-	-	-	-	2.171	-0.031656
HIGH_LD	rs240989	6:111591055-111591055	A	regulatory_region_variant	MODIFIER	-	-	RegulatoryFeature	ENSR00001372950	open_chromatin_region	-	-	-	-	-	-	-	-	-	rs240989	-	-	-	-	-	-	-	-	-	-	-	-	-	-	-	-	-	-	1.954	-0.048565
HIGH_LD	rs240989	6:111591055-111591055	C	regulatory_region_variant	MODIFIER	-	-	RegulatoryFeature	ENSR00001372950	open_chromatin_region	-	-	-	-	-	-	-	-	-	rs240989	-	-	-	-	-	-	-	-	-	-	-	-	-	-	-	-	-	-	2.171	-0.031656
HIGH_LD	rs25638	6:111618841-111618841	CT	non_coding_transcript_exon_variant	MODIFIER	RP5-1112D6.7	ENSG00000271789	Transcript	ENST00000607386.1	lincRNA	1/1	-	-	-	513-514	-	-	-	-	rs25638	-	1	-	Clone_based_vega_gene	-	-	-	-	-	0.6885	-	-	-	-	-	-	-	-	10.57	0.636061
HIGH_LD	rs465646	6:111620758-111620758	A	3_prime_UTR_variant	MODIFIER	REV3L	ENSG00000009413	Transcript	ENST00000358835.3	protein_coding	33/33	-	-	-	10309	-	-	-	-	rs465646,CR129528	-	-1	-	HGNC	9968	-	-	-	-	0.7945	-	-	0,1	28827732,25114582,25452763,24465869,24012694,22349819,29765562,25748439	-	-	-	-	20.8	2.14106
HIGH_LD	rs465646	6:111620758-111620758	A	3_prime_UTR_variant	MODIFIER	REV3L	ENSG00000009413	Transcript	ENST00000368802.3	protein_coding	32/32	-	-	-	10177	-	-	-	-	rs465646,CR129528	-	-1	-	HGNC	9968	-	-	-	-	0.7945	-	-	0,1	28827732,25114582,25452763,24465869,24012694,22349819,29765562,25748439	-	-	-	-	20.8	2.14106
HIGH_LD	rs465646	6:111620758-111620758	A	3_prime_UTR_variant	MODIFIER	REV3L	ENSG00000009413	Transcript	ENST00000368805.1	protein_coding	33/33	-	-	-	9937	-	-	-	-	rs465646,CR129528	-	-1	-	HGNC	9968	-	-	-	-	0.7945	-	-	0,1	28827732,25114582,25452763,24465869,24012694,22349819,29765562,25748439	-	-	-	-	20.8	2.14106
HIGH_LD	rs465646	6:111620758-111620758	A	3_prime_UTR_variant,NMD_transcript_variant	MODIFIER	REV3L	ENSG00000009413	Transcript	ENST00000422377.1	nonsense_mediated_decay	34/34	-	-	-	10440	-	-	-	-	rs465646,CR129528	-	-1	-	HGNC	9968	-	-	-	-	0.7945	-	-	0,1	28827732,25114582,25452763,24465869,24012694,22349819,29765562,25748439	-	-	-	-	20.8	2.14106
HIGH_LD	rs465646	6:111620758-111620758	A	3_prime_UTR_variant,NMD_transcript_variant	MODIFIER	REV3L	ENSG00000009413	Transcript	ENST00000434009.1	nonsense_mediated_decay	34/34	-	-	-	10120	-	-	-	-	rs465646,CR129528	-	-1	-	HGNC	9968	-	-	-	-	0.7945	-	-	0,1	28827732,25114582,25452763,24465869,24012694,22349819,29765562,25748439	-	-	-	-	20.8	2.14106
HIGH_LD	rs465646	6:111620758-111620758	A	3_prime_UTR_variant	MODIFIER	REV3L	ENSG00000009413	Transcript	ENST00000435970.1	protein_coding	34/34	-	-	-	10437	-	-	-	-	rs465646,CR129528	-	-1	-	HGNC	9968	-	-	-	-	0.7945	-	-	0,1	28827732,25114582,25452763,24465869,24012694,22349819,29765562,25748439	-	-	-	-	20.8	2.14106
HIGH_LD	rs465646	6:111620758-111620758	A	non_coding_transcript_exon_variant	MODIFIER	REV3L	ENSG00000009413	Transcript	ENST00000462119.1	processed_transcript	7/7	-	-	-	1991	-	-	-	-	rs465646,CR129528	-	-1	-	HGNC	9968	-	-	-	-	0.7945	-	-	0,1	28827732,25114582,25452763,24465869,24012694,22349819,29765562,25748439	-	-	-	-	20.8	2.14106
HIGH_LD	rs369594	6:111624400-111624400	A	intron_variant	MODIFIER	REV3L	ENSG00000009413	Transcript	ENST00000358835.3	protein_coding	-	32/32	-	-	-	-	-	-	-	rs369594	-	-1	-	HGNC	9968	-	-	-	-	-	-	-	-	-	-	-	-	-	0.749	-0.192991
HIGH_LD	rs369594	6:111624400-111624400	G	intron_variant	MODIFIER	REV3L	ENSG00000009413	Transcript	ENST00000358835.3	protein_coding	-	32/32	-	-	-	-	-	-	-	rs369594	-	-1	-	HGNC	9968	-	-	-	-	-	-	-	-	-	-	-	-	-	0.704	-0.202283
HIGH_LD	rs369594	6:111624400-111624400	T	intron_variant	MODIFIER	REV3L	ENSG00000009413	Transcript	ENST00000358835.3	protein_coding	-	32/32	-	-	-	-	-	-	-	rs369594	-	-1	-	HGNC	9968	-	-	-	-	-	-	-	-	-	-	-	-	-	1.024	-0.146442
HIGH_LD	rs369594	6:111624400-111624400	A	intron_variant	MODIFIER	REV3L	ENSG00000009413	Transcript	ENST00000368802.3	protein_coding	-	31/31	-	-	-	-	-	-	-	rs369594	-	-1	-	HGNC	9968	-	-	-	-	-	-	-	-	-	-	-	-	-	0.749	-0.192991
HIGH_LD	rs369594	6:111624400-111624400	G	intron_variant	MODIFIER	REV3L	ENSG00000009413	Transcript	ENST00000368802.3	protein_coding	-	31/31	-	-	-	-	-	-	-	rs369594	-	-1	-	HGNC	9968	-	-	-	-	-	-	-	-	-	-	-	-	-	0.704	-0.202283
HIGH_LD	rs369594	6:111624400-111624400	T	intron_variant	MODIFIER	REV3L	ENSG00000009413	Transcript	ENST00000368802.3	protein_coding	-	31/31	-	-	-	-	-	-	-	rs369594	-	-1	-	HGNC	9968	-	-	-	-	-	-	-	-	-	-	-	-	-	1.024	-0.146442
HIGH_LD	rs369594	6:111624400-111624400	A	intron_variant	MODIFIER	REV3L	ENSG00000009413	Transcript	ENST00000368805.1	protein_coding	-	32/32	-	-	-	-	-	-	-	rs369594	-	-1	-	HGNC	9968	-	-	-	-	-	-	-	-	-	-	-	-	-	0.749	-0.192991
HIGH_LD	rs369594	6:111624400-111624400	G	intron_variant	MODIFIER	REV3L	ENSG00000009413	Transcript	ENST00000368805.1	protein_coding	-	32/32	-	-	-	-	-	-	-	rs369594	-	-1	-	HGNC	9968	-	-	-	-	-	-	-	-	-	-	-	-	-	0.704	-0.202283
HIGH_LD	rs369594	6:111624400-111624400	T	intron_variant	MODIFIER	REV3L	ENSG00000009413	Transcript	ENST00000368805.1	protein_coding	-	32/32	-	-	-	-	-	-	-	rs369594	-	-1	-	HGNC	9968	-	-	-	-	-	-	-	-	-	-	-	-	-	1.024	-0.146442
HIGH_LD	rs369594	6:111624400-111624400	A	intron_variant,NMD_transcript_variant	MODIFIER	REV3L	ENSG00000009413	Transcript	ENST00000422377.1	nonsense_mediated_decay	-	33/33	-	-	-	-	-	-	-	rs369594	-	-1	-	HGNC	9968	-	-	-	-	-	-	-	-	-	-	-	-	-	0.749	-0.192991
HIGH_LD	rs369594	6:111624400-111624400	G	intron_variant,NMD_transcript_variant	MODIFIER	REV3L	ENSG00000009413	Transcript	ENST00000422377.1	nonsense_mediated_decay	-	33/33	-	-	-	-	-	-	-	rs369594	-	-1	-	HGNC	9968	-	-	-	-	-	-	-	-	-	-	-	-	-	0.704	-0.202283
HIGH_LD	rs369594	6:111624400-111624400	T	intron_variant,NMD_transcript_variant	MODIFIER	REV3L	ENSG00000009413	Transcript	ENST00000422377.1	nonsense_mediated_decay	-	33/33	-	-	-	-	-	-	-	rs369594	-	-1	-	HGNC	9968	-	-	-	-	-	-	-	-	-	-	-	-	-	1.024	-0.146442
HIGH_LD	rs369594	6:111624400-111624400	A	intron_variant,NMD_transcript_variant	MODIFIER	REV3L	ENSG00000009413	Transcript	ENST00000434009.1	nonsense_mediated_decay	-	33/33	-	-	-	-	-	-	-	rs369594	-	-1	-	HGNC	9968	-	-	-	-	-	-	-	-	-	-	-	-	-	0.749	-0.192991
HIGH_LD	rs369594	6:111624400-111624400	G	intron_variant,NMD_transcript_variant	MODIFIER	REV3L	ENSG00000009413	Transcript	ENST00000434009.1	nonsense_mediated_decay	-	33/33	-	-	-	-	-	-	-	rs369594	-	-1	-	HGNC	9968	-	-	-	-	-	-	-	-	-	-	-	-	-	0.704	-0.202283
HIGH_LD	rs369594	6:111624400-111624400	T	intron_variant,NMD_transcript_variant	MODIFIER	REV3L	ENSG00000009413	Transcript	ENST00000434009.1	nonsense_mediated_decay	-	33/33	-	-	-	-	-	-	-	rs369594	-	-1	-	HGNC	9968	-	-	-	-	-	-	-	-	-	-	-	-	-	1.024	-0.146442
HIGH_LD	rs369594	6:111624400-111624400	A	intron_variant	MODIFIER	REV3L	ENSG00000009413	Transcript	ENST00000435970.1	protein_coding	-	33/33	-	-	-	-	-	-	-	rs369594	-	-1	-	HGNC	9968	-	-	-	-	-	-	-	-	-	-	-	-	-	0.749	-0.192991
HIGH_LD	rs369594	6:111624400-111624400	G	intron_variant	MODIFIER	REV3L	ENSG00000009413	Transcript	ENST00000435970.1	protein_coding	-	33/33	-	-	-	-	-	-	-	rs369594	-	-1	-	HGNC	9968	-	-	-	-	-	-	-	-	-	-	-	-	-	0.704	-0.202283
HIGH_LD	rs369594	6:111624400-111624400	T	intron_variant	MODIFIER	REV3L	ENSG00000009413	Transcript	ENST00000435970.1	protein_coding	-	33/33	-	-	-	-	-	-	-	rs369594	-	-1	-	HGNC	9968	-	-	-	-	-	-	-	-	-	-	-	-	-	1.024	-0.146442
HIGH_LD	rs369594	6:111624400-111624400	A	intron_variant,non_coding_transcript_variant	MODIFIER	REV3L	ENSG00000009413	Transcript	ENST00000462119.1	processed_transcript	-	6/6	-	-	-	-	-	-	-	rs369594	-	-1	-	HGNC	9968	-	-	-	-	-	-	-	-	-	-	-	-	-	0.749	-0.192991
HIGH_LD	rs369594	6:111624400-111624400	G	intron_variant,non_coding_transcript_variant	MODIFIER	REV3L	ENSG00000009413	Transcript	ENST00000462119.1	processed_transcript	-	6/6	-	-	-	-	-	-	-	rs369594	-	-1	-	HGNC	9968	-	-	-	-	-	-	-	-	-	-	-	-	-	0.704	-0.202283
HIGH_LD	rs369594	6:111624400-111624400	T	intron_variant,non_coding_transcript_variant	MODIFIER	REV3L	ENSG00000009413	Transcript	ENST00000462119.1	processed_transcript	-	6/6	-	-	-	-	-	-	-	rs369594	-	-1	-	HGNC	9968	-	-	-	-	-	-	-	-	-	-	-	-	-	1.024	-0.146442
HIGH_LD	rs240968	6:111632720-111632720	T	intron_variant	MODIFIER	REV3L	ENSG00000009413	Transcript	ENST00000358835.3	protein_coding	-	29/32	-	-	-	-	-	-	-	rs240968	-	-1	-	HGNC	9968	-	-	-	-	0.7292	-	-	-	-	-	-	-	-	3.658	0.063712
HIGH_LD	rs240968	6:111632720-111632720	T	intron_variant	MODIFIER	REV3L	ENSG00000009413	Transcript	ENST00000368802.3	protein_coding	-	28/31	-	-	-	-	-	-	-	rs240968	-	-1	-	HGNC	9968	-	-	-	-	0.7292	-	-	-	-	-	-	-	-	3.658	0.063712
HIGH_LD	rs240968	6:111632720-111632720	T	intron_variant	MODIFIER	REV3L	ENSG00000009413	Transcript	ENST00000368805.1	protein_coding	-	29/32	-	-	-	-	-	-	-	rs240968	-	-1	-	HGNC	9968	-	-	-	-	0.7292	-	-	-	-	-	-	-	-	3.658	0.063712
HIGH_LD	rs240968	6:111632720-111632720	T	intron_variant,NMD_transcript_variant	MODIFIER	REV3L	ENSG00000009413	Transcript	ENST00000422377.1	nonsense_mediated_decay	-	30/33	-	-	-	-	-	-	-	rs240968	-	-1	-	HGNC	9968	-	-	-	-	0.7292	-	-	-	-	-	-	-	-	3.658	0.063712
HIGH_LD	rs240968	6:111632720-111632720	T	intron_variant,NMD_transcript_variant	MODIFIER	REV3L	ENSG00000009413	Transcript	ENST00000434009.1	nonsense_mediated_decay	-	30/33	-	-	-	-	-	-	-	rs240968	-	-1	-	HGNC	9968	-	-	-	-	0.7292	-	-	-	-	-	-	-	-	3.658	0.063712
HIGH_LD	rs240968	6:111632720-111632720	T	intron_variant	MODIFIER	REV3L	ENSG00000009413	Transcript	ENST00000435970.1	protein_coding	-	30/33	-	-	-	-	-	-	-	rs240968	-	-1	-	HGNC	9968	-	-	-	-	0.7292	-	-	-	-	-	-	-	-	3.658	0.063712
HIGH_LD	rs240968	6:111632720-111632720	T	intron_variant,non_coding_transcript_variant	MODIFIER	REV3L	ENSG00000009413	Transcript	ENST00000462119.1	processed_transcript	-	2/6	-	-	-	-	-	-	-	rs240968	-	-1	-	HGNC	9968	-	-	-	-	0.7292	-	-	-	-	-	-	-	-	3.658	0.063712
HIGH_LD	rs240968	6:111632720-111632720	T	non_coding_transcript_exon_variant	MODIFIER	RP5-1112D6.8	ENSG00000272356	Transcript	ENST00000607434.1	antisense	1/1	-	-	-	2315	-	-	-	-	rs240968	-	1	-	Clone_based_vega_gene	-	-	-	-	-	0.7292	-	-	-	-	-	-	-	-	3.658	0.063712
HIGH_LD	rs17540117	6:111643164-111643164	A	intron_variant	MODIFIER	REV3L	ENSG00000009413	Transcript	ENST00000358835.3	protein_coding	-	27/32	-	-	-	-	-	-	-	rs17540117	-	-1	-	HGNC	9968	-	-	-	-	0.7548	-	-	-	-	-	-	-	-	4.292	0.101499
HIGH_LD	rs17540117	6:111643164-111643164	A	intron_variant	MODIFIER	REV3L	ENSG00000009413	Transcript	ENST00000368802.3	protein_coding	-	26/31	-	-	-	-	-	-	-	rs17540117	-	-1	-	HGNC	9968	-	-	-	-	0.7548	-	-	-	-	-	-	-	-	4.292	0.101499
HIGH_LD	rs17540117	6:111643164-111643164	A	intron_variant	MODIFIER	REV3L	ENSG00000009413	Transcript	ENST00000368805.1	protein_coding	-	27/32	-	-	-	-	-	-	-	rs17540117	-	-1	-	HGNC	9968	-	-	-	-	0.7548	-	-	-	-	-	-	-	-	4.292	0.101499
HIGH_LD	rs17540117	6:111643164-111643164	A	intron_variant,NMD_transcript_variant	MODIFIER	REV3L	ENSG00000009413	Transcript	ENST00000422377.1	nonsense_mediated_decay	-	28/33	-	-	-	-	-	-	-	rs17540117	-	-1	-	HGNC	9968	-	-	-	-	0.7548	-	-	-	-	-	-	-	-	4.292	0.101499
HIGH_LD	rs17540117	6:111643164-111643164	A	intron_variant,NMD_transcript_variant	MODIFIER	REV3L	ENSG00000009413	Transcript	ENST00000434009.1	nonsense_mediated_decay	-	28/33	-	-	-	-	-	-	-	rs17540117	-	-1	-	HGNC	9968	-	-	-	-	0.7548	-	-	-	-	-	-	-	-	4.292	0.101499
HIGH_LD	rs17540117	6:111643164-111643164	A	intron_variant	MODIFIER	REV3L	ENSG00000009413	Transcript	ENST00000435970.1	protein_coding	-	28/33	-	-	-	-	-	-	-	rs17540117	-	-1	-	HGNC	9968	-	-	-	-	0.7548	-	-	-	-	-	-	-	-	4.292	0.101499
HIGH_LD	rs240963	6:111644332-111644332	C	intron_variant	MODIFIER	REV3L	ENSG00000009413	Transcript	ENST00000358835.3	protein_coding	-	26/32	-	-	-	-	-	-	-	rs240963	-	-1	-	HGNC	9968	-	-	-	-	0.8219	-	-	-	-	-	-	-	-	2.249	-0.025863
HIGH_LD	rs240963	6:111644332-111644332	C	intron_variant	MODIFIER	REV3L	ENSG00000009413	Transcript	ENST00000368802.3	protein_coding	-	25/31	-	-	-	-	-	-	-	rs240963	-	-1	-	HGNC	9968	-	-	-	-	0.8219	-	-	-	-	-	-	-	-	2.249	-0.025863
HIGH_LD	rs240963	6:111644332-111644332	C	intron_variant	MODIFIER	REV3L	ENSG00000009413	Transcript	ENST00000368805.1	protein_coding	-	26/32	-	-	-	-	-	-	-	rs240963	-	-1	-	HGNC	9968	-	-	-	-	0.8219	-	-	-	-	-	-	-	-	2.249	-0.025863
HIGH_LD	rs240963	6:111644332-111644332	C	intron_variant,NMD_transcript_variant	MODIFIER	REV3L	ENSG00000009413	Transcript	ENST00000422377.1	nonsense_mediated_decay	-	27/33	-	-	-	-	-	-	-	rs240963	-	-1	-	HGNC	9968	-	-	-	-	0.8219	-	-	-	-	-	-	-	-	2.249	-0.025863
HIGH_LD	rs240963	6:111644332-111644332	C	intron_variant,NMD_transcript_variant	MODIFIER	REV3L	ENSG00000009413	Transcript	ENST00000434009.1	nonsense_mediated_decay	-	27/33	-	-	-	-	-	-	-	rs240963	-	-1	-	HGNC	9968	-	-	-	-	0.8219	-	-	-	-	-	-	-	-	2.249	-0.025863
HIGH_LD	rs240963	6:111644332-111644332	C	intron_variant	MODIFIER	REV3L	ENSG00000009413	Transcript	ENST00000435970.1	protein_coding	-	27/33	-	-	-	-	-	-	-	rs240963	-	-1	-	HGNC	9968	-	-	-	-	0.8219	-	-	-	-	-	-	-	-	2.249	-0.025863
HIGH_LD	rs240964	6:111644442-111644442	G	intron_variant	MODIFIER	REV3L	ENSG00000009413	Transcript	ENST00000358835.3	protein_coding	-	26/32	-	-	-	-	-	-	-	rs240964	-	-1	-	HGNC	9968	-	-	-	-	-	-	-	-	-	-	-	-	-	0.108	-0.471321
HIGH_LD	rs240964	6:111644442-111644442	T	intron_variant	MODIFIER	REV3L	ENSG00000009413	Transcript	ENST00000358835.3	protein_coding	-	26/32	-	-	-	-	-	-	-	rs240964	-	-1	-	HGNC	9968	-	-	-	-	-	-	-	-	-	-	-	-	-	0.162	-0.415479
HIGH_LD	rs240964	6:111644442-111644442	G	intron_variant	MODIFIER	REV3L	ENSG00000009413	Transcript	ENST00000368802.3	protein_coding	-	25/31	-	-	-	-	-	-	-	rs240964	-	-1	-	HGNC	9968	-	-	-	-	-	-	-	-	-	-	-	-	-	0.108	-0.471321
HIGH_LD	rs240964	6:111644442-111644442	T	intron_variant	MODIFIER	REV3L	ENSG00000009413	Transcript	ENST00000368802.3	protein_coding	-	25/31	-	-	-	-	-	-	-	rs240964	-	-1	-	HGNC	9968	-	-	-	-	-	-	-	-	-	-	-	-	-	0.162	-0.415479
HIGH_LD	rs240964	6:111644442-111644442	G	intron_variant	MODIFIER	REV3L	ENSG00000009413	Transcript	ENST00000368805.1	protein_coding	-	26/32	-	-	-	-	-	-	-	rs240964	-	-1	-	HGNC	9968	-	-	-	-	-	-	-	-	-	-	-	-	-	0.108	-0.471321
HIGH_LD	rs240964	6:111644442-111644442	T	intron_variant	MODIFIER	REV3L	ENSG00000009413	Transcript	ENST00000368805.1	protein_coding	-	26/32	-	-	-	-	-	-	-	rs240964	-	-1	-	HGNC	9968	-	-	-	-	-	-	-	-	-	-	-	-	-	0.162	-0.415479
HIGH_LD	rs240964	6:111644442-111644442	G	intron_variant,NMD_transcript_variant	MODIFIER	REV3L	ENSG00000009413	Transcript	ENST00000422377.1	nonsense_mediated_decay	-	27/33	-	-	-	-	-	-	-	rs240964	-	-1	-	HGNC	9968	-	-	-	-	-	-	-	-	-	-	-	-	-	0.108	-0.471321
HIGH_LD	rs240964	6:111644442-111644442	T	intron_variant,NMD_transcript_variant	MODIFIER	REV3L	ENSG00000009413	Transcript	ENST00000422377.1	nonsense_mediated_decay	-	27/33	-	-	-	-	-	-	-	rs240964	-	-1	-	HGNC	9968	-	-	-	-	-	-	-	-	-	-	-	-	-	0.162	-0.415479
HIGH_LD	rs240964	6:111644442-111644442	G	intron_variant,NMD_transcript_variant	MODIFIER	REV3L	ENSG00000009413	Transcript	ENST00000434009.1	nonsense_mediated_decay	-	27/33	-	-	-	-	-	-	-	rs240964	-	-1	-	HGNC	9968	-	-	-	-	-	-	-	-	-	-	-	-	-	0.108	-0.471321
HIGH_LD	rs240964	6:111644442-111644442	T	intron_variant,NMD_transcript_variant	MODIFIER	REV3L	ENSG00000009413	Transcript	ENST00000434009.1	nonsense_mediated_decay	-	27/33	-	-	-	-	-	-	-	rs240964	-	-1	-	HGNC	9968	-	-	-	-	-	-	-	-	-	-	-	-	-	0.162	-0.415479
HIGH_LD	rs240964	6:111644442-111644442	G	intron_variant	MODIFIER	REV3L	ENSG00000009413	Transcript	ENST00000435970.1	protein_coding	-	27/33	-	-	-	-	-	-	-	rs240964	-	-1	-	HGNC	9968	-	-	-	-	-	-	-	-	-	-	-	-	-	0.108	-0.471321
HIGH_LD	rs240964	6:111644442-111644442	T	intron_variant	MODIFIER	REV3L	ENSG00000009413	Transcript	ENST00000435970.1	protein_coding	-	27/33	-	-	-	-	-	-	-	rs240964	-	-1	-	HGNC	9968	-	-	-	-	-	-	-	-	-	-	-	-	-	0.162	-0.415479
HIGH_LD	rs240966	6:111644665-111644665	G	intron_variant	MODIFIER	REV3L	ENSG00000009413	Transcript	ENST00000358835.3	protein_coding	-	26/32	-	-	-	-	-	-	-	rs240966	-	-1	-	HGNC	9968	-	-	-	-	-	-	-	-	-	-	-	-	-	5.907	0.20445
HIGH_LD	rs240966	6:111644665-111644665	T	intron_variant	MODIFIER	REV3L	ENSG00000009413	Transcript	ENST00000358835.3	protein_coding	-	26/32	-	-	-	-	-	-	-	rs240966	-	-1	-	HGNC	9968	-	-	-	-	-	-	-	-	-	-	-	-	-	5.669	0.188375
HIGH_LD	rs240966	6:111644665-111644665	G	intron_variant	MODIFIER	REV3L	ENSG00000009413	Transcript	ENST00000368802.3	protein_coding	-	25/31	-	-	-	-	-	-	-	rs240966	-	-1	-	HGNC	9968	-	-	-	-	-	-	-	-	-	-	-	-	-	5.907	0.20445
HIGH_LD	rs240966	6:111644665-111644665	T	intron_variant	MODIFIER	REV3L	ENSG00000009413	Transcript	ENST00000368802.3	protein_coding	-	25/31	-	-	-	-	-	-	-	rs240966	-	-1	-	HGNC	9968	-	-	-	-	-	-	-	-	-	-	-	-	-	5.669	0.188375
HIGH_LD	rs240966	6:111644665-111644665	G	intron_variant	MODIFIER	REV3L	ENSG00000009413	Transcript	ENST00000368805.1	protein_coding	-	26/32	-	-	-	-	-	-	-	rs240966	-	-1	-	HGNC	9968	-	-	-	-	-	-	-	-	-	-	-	-	-	5.907	0.20445
HIGH_LD	rs240966	6:111644665-111644665	T	intron_variant	MODIFIER	REV3L	ENSG00000009413	Transcript	ENST00000368805.1	protein_coding	-	26/32	-	-	-	-	-	-	-	rs240966	-	-1	-	HGNC	9968	-	-	-	-	-	-	-	-	-	-	-	-	-	5.669	0.188375
HIGH_LD	rs240966	6:111644665-111644665	G	intron_variant,NMD_transcript_variant	MODIFIER	REV3L	ENSG00000009413	Transcript	ENST00000422377.1	nonsense_mediated_decay	-	27/33	-	-	-	-	-	-	-	rs240966	-	-1	-	HGNC	9968	-	-	-	-	-	-	-	-	-	-	-	-	-	5.907	0.20445
HIGH_LD	rs240966	6:111644665-111644665	T	intron_variant,NMD_transcript_variant	MODIFIER	REV3L	ENSG00000009413	Transcript	ENST00000422377.1	nonsense_mediated_decay	-	27/33	-	-	-	-	-	-	-	rs240966	-	-1	-	HGNC	9968	-	-	-	-	-	-	-	-	-	-	-	-	-	5.669	0.188375
HIGH_LD	rs240966	6:111644665-111644665	G	intron_variant,NMD_transcript_variant	MODIFIER	REV3L	ENSG00000009413	Transcript	ENST00000434009.1	nonsense_mediated_decay	-	27/33	-	-	-	-	-	-	-	rs240966	-	-1	-	HGNC	9968	-	-	-	-	-	-	-	-	-	-	-	-	-	5.907	0.20445
HIGH_LD	rs240966	6:111644665-111644665	T	intron_variant,NMD_transcript_variant	MODIFIER	REV3L	ENSG00000009413	Transcript	ENST00000434009.1	nonsense_mediated_decay	-	27/33	-	-	-	-	-	-	-	rs240966	-	-1	-	HGNC	9968	-	-	-	-	-	-	-	-	-	-	-	-	-	5.669	0.188375
HIGH_LD	rs240966	6:111644665-111644665	G	intron_variant	MODIFIER	REV3L	ENSG00000009413	Transcript	ENST00000435970.1	protein_coding	-	27/33	-	-	-	-	-	-	-	rs240966	-	-1	-	HGNC	9968	-	-	-	-	-	-	-	-	-	-	-	-	-	5.907	0.20445
HIGH_LD	rs240966	6:111644665-111644665	T	intron_variant	MODIFIER	REV3L	ENSG00000009413	Transcript	ENST00000435970.1	protein_coding	-	27/33	-	-	-	-	-	-	-	rs240966	-	-1	-	HGNC	9968	-	-	-	-	-	-	-	-	-	-	-	-	-	5.669	0.188375
HIGH_LD	rs240967	6:111645107-111645107	G	intron_variant	MODIFIER	REV3L	ENSG00000009413	Transcript	ENST00000358835.3	protein_coding	-	26/32	-	-	-	-	-	-	-	rs240967	-	-1	-	HGNC	9968	-	-	-	-	0.6889	-	-	-	-	-	-	-	-	6.277	0.230202
HIGH_LD	rs240967	6:111645107-111645107	G	intron_variant	MODIFIER	REV3L	ENSG00000009413	Transcript	ENST00000368802.3	protein_coding	-	25/31	-	-	-	-	-	-	-	rs240967	-	-1	-	HGNC	9968	-	-	-	-	0.6889	-	-	-	-	-	-	-	-	6.277	0.230202
HIGH_LD	rs240967	6:111645107-111645107	G	intron_variant	MODIFIER	REV3L	ENSG00000009413	Transcript	ENST00000368805.1	protein_coding	-	26/32	-	-	-	-	-	-	-	rs240967	-	-1	-	HGNC	9968	-	-	-	-	0.6889	-	-	-	-	-	-	-	-	6.277	0.230202
HIGH_LD	rs240967	6:111645107-111645107	G	intron_variant,NMD_transcript_variant	MODIFIER	REV3L	ENSG00000009413	Transcript	ENST00000422377.1	nonsense_mediated_decay	-	27/33	-	-	-	-	-	-	-	rs240967	-	-1	-	HGNC	9968	-	-	-	-	0.6889	-	-	-	-	-	-	-	-	6.277	0.230202
HIGH_LD	rs240967	6:111645107-111645107	G	intron_variant,NMD_transcript_variant	MODIFIER	REV3L	ENSG00000009413	Transcript	ENST00000434009.1	nonsense_mediated_decay	-	27/33	-	-	-	-	-	-	-	rs240967	-	-1	-	HGNC	9968	-	-	-	-	0.6889	-	-	-	-	-	-	-	-	6.277	0.230202
HIGH_LD	rs240967	6:111645107-111645107	G	intron_variant	MODIFIER	REV3L	ENSG00000009413	Transcript	ENST00000435970.1	protein_coding	-	27/33	-	-	-	-	-	-	-	rs240967	-	-1	-	HGNC	9968	-	-	-	-	0.6889	-	-	-	-	-	-	-	-	6.277	0.230202
HIGH_LD	rs414763	6:111645764-111645764	T	intron_variant	MODIFIER	REV3L	ENSG00000009413	Transcript	ENST00000358835.3	protein_coding	-	26/32	-	-	-	-	-	-	-	rs414763	-	-1	-	HGNC	9968	-	-	-	-	0.845	-	-	-	-	-	-	-	-	2.955	0.021257
HIGH_LD	rs414763	6:111645764-111645764	T	intron_variant	MODIFIER	REV3L	ENSG00000009413	Transcript	ENST00000368802.3	protein_coding	-	25/31	-	-	-	-	-	-	-	rs414763	-	-1	-	HGNC	9968	-	-	-	-	0.845	-	-	-	-	-	-	-	-	2.955	0.021257
HIGH_LD	rs414763	6:111645764-111645764	T	intron_variant	MODIFIER	REV3L	ENSG00000009413	Transcript	ENST00000368805.1	protein_coding	-	26/32	-	-	-	-	-	-	-	rs414763	-	-1	-	HGNC	9968	-	-	-	-	0.845	-	-	-	-	-	-	-	-	2.955	0.021257
HIGH_LD	rs414763	6:111645764-111645764	T	intron_variant,NMD_transcript_variant	MODIFIER	REV3L	ENSG00000009413	Transcript	ENST00000422377.1	nonsense_mediated_decay	-	27/33	-	-	-	-	-	-	-	rs414763	-	-1	-	HGNC	9968	-	-	-	-	0.845	-	-	-	-	-	-	-	-	2.955	0.021257
HIGH_LD	rs414763	6:111645764-111645764	T	intron_variant,NMD_transcript_variant	MODIFIER	REV3L	ENSG00000009413	Transcript	ENST00000434009.1	nonsense_mediated_decay	-	27/33	-	-	-	-	-	-	-	rs414763	-	-1	-	HGNC	9968	-	-	-	-	0.845	-	-	-	-	-	-	-	-	2.955	0.021257
HIGH_LD	rs414763	6:111645764-111645764	T	intron_variant	MODIFIER	REV3L	ENSG00000009413	Transcript	ENST00000435970.1	protein_coding	-	27/33	-	-	-	-	-	-	-	rs414763	-	-1	-	HGNC	9968	-	-	-	-	0.845	-	-	-	-	-	-	-	-	2.955	0.021257
HIGH_LD	rs459809	6:111653167-111653167	C	intron_variant	MODIFIER	REV3L	ENSG00000009413	Transcript	ENST00000358835.3	protein_coding	-	24/32	-	-	-	-	-	-	-	rs459809	-	-1	-	HGNC	9968	-	-	-	-	0.626	-	-	-	22349819	-	-	-	-	3.605	0.060541
HIGH_LD	rs459809	6:111653167-111653167	C	intron_variant	MODIFIER	REV3L	ENSG00000009413	Transcript	ENST00000368802.3	protein_coding	-	23/31	-	-	-	-	-	-	-	rs459809	-	-1	-	HGNC	9968	-	-	-	-	0.626	-	-	-	22349819	-	-	-	-	3.605	0.060541
HIGH_LD	rs459809	6:111653167-111653167	C	intron_variant	MODIFIER	REV3L	ENSG00000009413	Transcript	ENST00000368805.1	protein_coding	-	24/32	-	-	-	-	-	-	-	rs459809	-	-1	-	HGNC	9968	-	-	-	-	0.626	-	-	-	22349819	-	-	-	-	3.605	0.060541
HIGH_LD	rs459809	6:111653167-111653167	C	intron_variant,NMD_transcript_variant	MODIFIER	REV3L	ENSG00000009413	Transcript	ENST00000422377.1	nonsense_mediated_decay	-	25/33	-	-	-	-	-	-	-	rs459809	-	-1	-	HGNC	9968	-	-	-	-	0.626	-	-	-	22349819	-	-	-	-	3.605	0.060541
HIGH_LD	rs459809	6:111653167-111653167	C	intron_variant,NMD_transcript_variant	MODIFIER	REV3L	ENSG00000009413	Transcript	ENST00000434009.1	nonsense_mediated_decay	-	25/33	-	-	-	-	-	-	-	rs459809	-	-1	-	HGNC	9968	-	-	-	-	0.626	-	-	-	22349819	-	-	-	-	3.605	0.060541
HIGH_LD	rs459809	6:111653167-111653167	C	intron_variant	MODIFIER	REV3L	ENSG00000009413	Transcript	ENST00000435970.1	protein_coding	-	25/33	-	-	-	-	-	-	-	rs459809	-	-1	-	HGNC	9968	-	-	-	-	0.626	-	-	-	22349819	-	-	-	-	3.605	0.060541
HIGH_LD	rs118203	6:111658220-111658220	A	intron_variant	MODIFIER	REV3L	ENSG00000009413	Transcript	ENST00000358835.3	protein_coding	-	22/32	-	-	-	-	-	-	-	rs118203	-	-1	-	HGNC	9968	-	-	-	-	-	-	-	-	-	-	-	-	-	2.113	-0.036042
HIGH_LD	rs118203	6:111658220-111658220	G	intron_variant	MODIFIER	REV3L	ENSG00000009413	Transcript	ENST00000358835.3	protein_coding	-	22/32	-	-	-	-	-	-	-	rs118203	-	-1	-	HGNC	9968	-	-	-	-	-	-	-	-	-	-	-	-	-	2.025	-0.042911
HIGH_LD	rs118203	6:111658220-111658220	A	intron_variant	MODIFIER	REV3L	ENSG00000009413	Transcript	ENST00000368802.3	protein_coding	-	21/31	-	-	-	-	-	-	-	rs118203	-	-1	-	HGNC	9968	-	-	-	-	-	-	-	-	-	-	-	-	-	2.113	-0.036042
HIGH_LD	rs118203	6:111658220-111658220	G	intron_variant	MODIFIER	REV3L	ENSG00000009413	Transcript	ENST00000368802.3	protein_coding	-	21/31	-	-	-	-	-	-	-	rs118203	-	-1	-	HGNC	9968	-	-	-	-	-	-	-	-	-	-	-	-	-	2.025	-0.042911
HIGH_LD	rs118203	6:111658220-111658220	A	intron_variant	MODIFIER	REV3L	ENSG00000009413	Transcript	ENST00000368805.1	protein_coding	-	22/32	-	-	-	-	-	-	-	rs118203	-	-1	-	HGNC	9968	-	-	-	-	-	-	-	-	-	-	-	-	-	2.113	-0.036042
HIGH_LD	rs118203	6:111658220-111658220	G	intron_variant	MODIFIER	REV3L	ENSG00000009413	Transcript	ENST00000368805.1	protein_coding	-	22/32	-	-	-	-	-	-	-	rs118203	-	-1	-	HGNC	9968	-	-	-	-	-	-	-	-	-	-	-	-	-	2.025	-0.042911
HIGH_LD	rs118203	6:111658220-111658220	A	intron_variant,NMD_transcript_variant	MODIFIER	REV3L	ENSG00000009413	Transcript	ENST00000422377.1	nonsense_mediated_decay	-	23/33	-	-	-	-	-	-	-	rs118203	-	-1	-	HGNC	9968	-	-	-	-	-	-	-	-	-	-	-	-	-	2.113	-0.036042
HIGH_LD	rs118203	6:111658220-111658220	G	intron_variant,NMD_transcript_variant	MODIFIER	REV3L	ENSG00000009413	Transcript	ENST00000422377.1	nonsense_mediated_decay	-	23/33	-	-	-	-	-	-	-	rs118203	-	-1	-	HGNC	9968	-	-	-	-	-	-	-	-	-	-	-	-	-	2.025	-0.042911
HIGH_LD	rs118203	6:111658220-111658220	A	intron_variant,NMD_transcript_variant	MODIFIER	REV3L	ENSG00000009413	Transcript	ENST00000434009.1	nonsense_mediated_decay	-	23/33	-	-	-	-	-	-	-	rs118203	-	-1	-	HGNC	9968	-	-	-	-	-	-	-	-	-	-	-	-	-	2.113	-0.036042
HIGH_LD	rs118203	6:111658220-111658220	G	intron_variant,NMD_transcript_variant	MODIFIER	REV3L	ENSG00000009413	Transcript	ENST00000434009.1	nonsense_mediated_decay	-	23/33	-	-	-	-	-	-	-	rs118203	-	-1	-	HGNC	9968	-	-	-	-	-	-	-	-	-	-	-	-	-	2.025	-0.042911
HIGH_LD	rs118203	6:111658220-111658220	A	intron_variant	MODIFIER	REV3L	ENSG00000009413	Transcript	ENST00000435970.1	protein_coding	-	23/33	-	-	-	-	-	-	-	rs118203	-	-1	-	HGNC	9968	-	-	-	-	-	-	-	-	-	-	-	-	-	2.113	-0.036042
HIGH_LD	rs118203	6:111658220-111658220	G	intron_variant	MODIFIER	REV3L	ENSG00000009413	Transcript	ENST00000435970.1	protein_coding	-	23/33	-	-	-	-	-	-	-	rs118203	-	-1	-	HGNC	9968	-	-	-	-	-	-	-	-	-	-	-	-	-	2.025	-0.042911
HIGH_LD	rs118202	6:111658371-111658371	T	intron_variant	MODIFIER	REV3L	ENSG00000009413	Transcript	ENST00000358835.3	protein_coding	-	22/32	-	-	-	-	-	-	-	rs118202	-	-1	-	HGNC	9968	-	-	-	-	0.5861	-	-	-	-	-	-	-	-	0.934	-0.15999
HIGH_LD	rs118202	6:111658371-111658371	T	intron_variant	MODIFIER	REV3L	ENSG00000009413	Transcript	ENST00000368802.3	protein_coding	-	21/31	-	-	-	-	-	-	-	rs118202	-	-1	-	HGNC	9968	-	-	-	-	0.5861	-	-	-	-	-	-	-	-	0.934	-0.15999
HIGH_LD	rs118202	6:111658371-111658371	T	intron_variant	MODIFIER	REV3L	ENSG00000009413	Transcript	ENST00000368805.1	protein_coding	-	22/32	-	-	-	-	-	-	-	rs118202	-	-1	-	HGNC	9968	-	-	-	-	0.5861	-	-	-	-	-	-	-	-	0.934	-0.15999
HIGH_LD	rs118202	6:111658371-111658371	T	intron_variant,NMD_transcript_variant	MODIFIER	REV3L	ENSG00000009413	Transcript	ENST00000422377.1	nonsense_mediated_decay	-	23/33	-	-	-	-	-	-	-	rs118202	-	-1	-	HGNC	9968	-	-	-	-	0.5861	-	-	-	-	-	-	-	-	0.934	-0.15999
HIGH_LD	rs118202	6:111658371-111658371	T	intron_variant,NMD_transcript_variant	MODIFIER	REV3L	ENSG00000009413	Transcript	ENST00000434009.1	nonsense_mediated_decay	-	23/33	-	-	-	-	-	-	-	rs118202	-	-1	-	HGNC	9968	-	-	-	-	0.5861	-	-	-	-	-	-	-	-	0.934	-0.15999
HIGH_LD	rs118202	6:111658371-111658371	T	intron_variant	MODIFIER	REV3L	ENSG00000009413	Transcript	ENST00000435970.1	protein_coding	-	23/33	-	-	-	-	-	-	-	rs118202	-	-1	-	HGNC	9968	-	-	-	-	0.5861	-	-	-	-	-	-	-	-	0.934	-0.15999
HIGH_LD	rs240955	6:111660643-111660643	A	intron_variant	MODIFIER	REV3L	ENSG00000009413	Transcript	ENST00000358835.3	protein_coding	-	22/32	-	-	-	-	-	-	-	rs240955	-	-1	-	HGNC	9968	-	-	-	-	0.5863	-	-	-	-	-	-	-	-	2.732	0.007092
HIGH_LD	rs240955	6:111660643-111660643	A	intron_variant	MODIFIER	REV3L	ENSG00000009413	Transcript	ENST00000368802.3	protein_coding	-	21/31	-	-	-	-	-	-	-	rs240955	-	-1	-	HGNC	9968	-	-	-	-	0.5863	-	-	-	-	-	-	-	-	2.732	0.007092
HIGH_LD	rs240955	6:111660643-111660643	A	intron_variant	MODIFIER	REV3L	ENSG00000009413	Transcript	ENST00000368805.1	protein_coding	-	22/32	-	-	-	-	-	-	-	rs240955	-	-1	-	HGNC	9968	-	-	-	-	0.5863	-	-	-	-	-	-	-	-	2.732	0.007092
HIGH_LD	rs240955	6:111660643-111660643	A	intron_variant,NMD_transcript_variant	MODIFIER	REV3L	ENSG00000009413	Transcript	ENST00000422377.1	nonsense_mediated_decay	-	23/33	-	-	-	-	-	-	-	rs240955	-	-1	-	HGNC	9968	-	-	-	-	0.5863	-	-	-	-	-	-	-	-	2.732	0.007092
HIGH_LD	rs240955	6:111660643-111660643	A	intron_variant,NMD_transcript_variant	MODIFIER	REV3L	ENSG00000009413	Transcript	ENST00000434009.1	nonsense_mediated_decay	-	23/33	-	-	-	-	-	-	-	rs240955	-	-1	-	HGNC	9968	-	-	-	-	0.5863	-	-	-	-	-	-	-	-	2.732	0.007092
HIGH_LD	rs240955	6:111660643-111660643	A	intron_variant	MODIFIER	REV3L	ENSG00000009413	Transcript	ENST00000435970.1	protein_coding	-	23/33	-	-	-	-	-	-	-	rs240955	-	-1	-	HGNC	9968	-	-	-	-	0.5863	-	-	-	-	-	-	-	-	2.732	0.007092
HIGH_LD	rs376157862	6:111662242-111662242	CTT	intron_variant	MODIFIER	REV3L	ENSG00000009413	Transcript	ENST00000358835.3	protein_coding	-	22/32	-	-	-	-	-	-	-	rs376157862	-	-1	-	HGNC	9968	-	-	-	-	-	-	-	-	-	-	-	-	-	-	-
HIGH_LD	rs376157862	6:111662242-111662242	T	intron_variant	MODIFIER	REV3L	ENSG00000009413	Transcript	ENST00000358835.3	protein_coding	-	22/32	-	-	-	-	-	-	-	rs376157862	-	-1	-	HGNC	9968	-	-	-	-	-	-	-	-	-	-	-	-	-	1.608	-0.079024
HIGH_LD	rs376157862	6:111662242-111662242	TT	intron_variant	MODIFIER	REV3L	ENSG00000009413	Transcript	ENST00000358835.3	protein_coding	-	22/32	-	-	-	-	-	-	-	rs376157862	-	-1	-	HGNC	9968	-	-	-	-	-	-	-	-	-	-	-	-	-	1.568	-0.082879
HIGH_LD	rs376157862	6:111662242-111662242	TTT	intron_variant	MODIFIER	REV3L	ENSG00000009413	Transcript	ENST00000358835.3	protein_coding	-	22/32	-	-	-	-	-	-	-	rs376157862	-	-1	-	HGNC	9968	-	-	-	-	-	-	-	-	-	-	-	-	-	1.529	-0.086735
HIGH_LD	rs376157862	6:111662242-111662242	TTTT	intron_variant	MODIFIER	REV3L	ENSG00000009413	Transcript	ENST00000358835.3	protein_coding	-	22/32	-	-	-	-	-	-	-	rs376157862	-	-1	-	HGNC	9968	-	-	-	-	-	-	-	-	-	-	-	-	-	1.491	-0.09059
HIGH_LD	rs376157862	6:111662242-111662242	TTTTT	intron_variant	MODIFIER	REV3L	ENSG00000009413	Transcript	ENST00000358835.3	protein_coding	-	22/32	-	-	-	-	-	-	-	rs376157862	-	-1	-	HGNC	9968	-	-	-	-	-	-	-	-	-	-	-	-	-	1.453	-0.094445
HIGH_LD	rs376157862	6:111662242-111662242	TTTTTT	intron_variant	MODIFIER	REV3L	ENSG00000009413	Transcript	ENST00000358835.3	protein_coding	-	22/32	-	-	-	-	-	-	-	rs376157862	-	-1	-	HGNC	9968	-	-	-	-	-	-	-	-	-	-	-	-	-	1.417	-0.0983
HIGH_LD	rs376157862	6:111662242-111662242	TTTTTTTT	intron_variant	MODIFIER	REV3L	ENSG00000009413	Transcript	ENST00000358835.3	protein_coding	-	22/32	-	-	-	-	-	-	-	rs376157862	-	-1	-	HGNC	9968	-	-	-	-	-	-	-	-	-	-	-	-	-	-	-
HIGH_LD	rs376157862	6:111662242-111662242	CTT	intron_variant	MODIFIER	REV3L	ENSG00000009413	Transcript	ENST00000368802.3	protein_coding	-	21/31	-	-	-	-	-	-	-	rs376157862	-	-1	-	HGNC	9968	-	-	-	-	-	-	-	-	-	-	-	-	-	-	-
HIGH_LD	rs376157862	6:111662242-111662242	T	intron_variant	MODIFIER	REV3L	ENSG00000009413	Transcript	ENST00000368802.3	protein_coding	-	21/31	-	-	-	-	-	-	-	rs376157862	-	-1	-	HGNC	9968	-	-	-	-	-	-	-	-	-	-	-	-	-	1.608	-0.079024
HIGH_LD	rs376157862	6:111662242-111662242	TT	intron_variant	MODIFIER	REV3L	ENSG00000009413	Transcript	ENST00000368802.3	protein_coding	-	21/31	-	-	-	-	-	-	-	rs376157862	-	-1	-	HGNC	9968	-	-	-	-	-	-	-	-	-	-	-	-	-	1.568	-0.082879
HIGH_LD	rs376157862	6:111662242-111662242	TTT	intron_variant	MODIFIER	REV3L	ENSG00000009413	Transcript	ENST00000368802.3	protein_coding	-	21/31	-	-	-	-	-	-	-	rs376157862	-	-1	-	HGNC	9968	-	-	-	-	-	-	-	-	-	-	-	-	-	1.529	-0.086735
HIGH_LD	rs376157862	6:111662242-111662242	TTTT	intron_variant	MODIFIER	REV3L	ENSG00000009413	Transcript	ENST00000368802.3	protein_coding	-	21/31	-	-	-	-	-	-	-	rs376157862	-	-1	-	HGNC	9968	-	-	-	-	-	-	-	-	-	-	-	-	-	1.491	-0.09059
HIGH_LD	rs376157862	6:111662242-111662242	TTTTT	intron_variant	MODIFIER	REV3L	ENSG00000009413	Transcript	ENST00000368802.3	protein_coding	-	21/31	-	-	-	-	-	-	-	rs376157862	-	-1	-	HGNC	9968	-	-	-	-	-	-	-	-	-	-	-	-	-	1.453	-0.094445
HIGH_LD	rs376157862	6:111662242-111662242	TTTTTT	intron_variant	MODIFIER	REV3L	ENSG00000009413	Transcript	ENST00000368802.3	protein_coding	-	21/31	-	-	-	-	-	-	-	rs376157862	-	-1	-	HGNC	9968	-	-	-	-	-	-	-	-	-	-	-	-	-	1.417	-0.0983
HIGH_LD	rs376157862	6:111662242-111662242	TTTTTTTT	intron_variant	MODIFIER	REV3L	ENSG00000009413	Transcript	ENST00000368802.3	protein_coding	-	21/31	-	-	-	-	-	-	-	rs376157862	-	-1	-	HGNC	9968	-	-	-	-	-	-	-	-	-	-	-	-	-	-	-
HIGH_LD	rs376157862	6:111662242-111662242	CTT	intron_variant	MODIFIER	REV3L	ENSG00000009413	Transcript	ENST00000368805.1	protein_coding	-	22/32	-	-	-	-	-	-	-	rs376157862	-	-1	-	HGNC	9968	-	-	-	-	-	-	-	-	-	-	-	-	-	-	-
HIGH_LD	rs376157862	6:111662242-111662242	T	intron_variant	MODIFIER	REV3L	ENSG00000009413	Transcript	ENST00000368805.1	protein_coding	-	22/32	-	-	-	-	-	-	-	rs376157862	-	-1	-	HGNC	9968	-	-	-	-	-	-	-	-	-	-	-	-	-	1.608	-0.079024
HIGH_LD	rs376157862	6:111662242-111662242	TT	intron_variant	MODIFIER	REV3L	ENSG00000009413	Transcript	ENST00000368805.1	protein_coding	-	22/32	-	-	-	-	-	-	-	rs376157862	-	-1	-	HGNC	9968	-	-	-	-	-	-	-	-	-	-	-	-	-	1.568	-0.082879
HIGH_LD	rs376157862	6:111662242-111662242	TTT	intron_variant	MODIFIER	REV3L	ENSG00000009413	Transcript	ENST00000368805.1	protein_coding	-	22/32	-	-	-	-	-	-	-	rs376157862	-	-1	-	HGNC	9968	-	-	-	-	-	-	-	-	-	-	-	-	-	1.529	-0.086735
HIGH_LD	rs376157862	6:111662242-111662242	TTTT	intron_variant	MODIFIER	REV3L	ENSG00000009413	Transcript	ENST00000368805.1	protein_coding	-	22/32	-	-	-	-	-	-	-	rs376157862	-	-1	-	HGNC	9968	-	-	-	-	-	-	-	-	-	-	-	-	-	1.491	-0.09059
HIGH_LD	rs376157862	6:111662242-111662242	TTTTT	intron_variant	MODIFIER	REV3L	ENSG00000009413	Transcript	ENST00000368805.1	protein_coding	-	22/32	-	-	-	-	-	-	-	rs376157862	-	-1	-	HGNC	9968	-	-	-	-	-	-	-	-	-	-	-	-	-	1.453	-0.094445
HIGH_LD	rs376157862	6:111662242-111662242	TTTTTT	intron_variant	MODIFIER	REV3L	ENSG00000009413	Transcript	ENST00000368805.1	protein_coding	-	22/32	-	-	-	-	-	-	-	rs376157862	-	-1	-	HGNC	9968	-	-	-	-	-	-	-	-	-	-	-	-	-	1.417	-0.0983
HIGH_LD	rs376157862	6:111662242-111662242	TTTTTTTT	intron_variant	MODIFIER	REV3L	ENSG00000009413	Transcript	ENST00000368805.1	protein_coding	-	22/32	-	-	-	-	-	-	-	rs376157862	-	-1	-	HGNC	9968	-	-	-	-	-	-	-	-	-	-	-	-	-	-	-
HIGH_LD	rs376157862	6:111662242-111662242	CTT	intron_variant,NMD_transcript_variant	MODIFIER	REV3L	ENSG00000009413	Transcript	ENST00000422377.1	nonsense_mediated_decay	-	23/33	-	-	-	-	-	-	-	rs376157862	-	-1	-	HGNC	9968	-	-	-	-	-	-	-	-	-	-	-	-	-	-	-
HIGH_LD	rs376157862	6:111662242-111662242	T	intron_variant,NMD_transcript_variant	MODIFIER	REV3L	ENSG00000009413	Transcript	ENST00000422377.1	nonsense_mediated_decay	-	23/33	-	-	-	-	-	-	-	rs376157862	-	-1	-	HGNC	9968	-	-	-	-	-	-	-	-	-	-	-	-	-	1.608	-0.079024
HIGH_LD	rs376157862	6:111662242-111662242	TT	intron_variant,NMD_transcript_variant	MODIFIER	REV3L	ENSG00000009413	Transcript	ENST00000422377.1	nonsense_mediated_decay	-	23/33	-	-	-	-	-	-	-	rs376157862	-	-1	-	HGNC	9968	-	-	-	-	-	-	-	-	-	-	-	-	-	1.568	-0.082879
HIGH_LD	rs376157862	6:111662242-111662242	TTT	intron_variant,NMD_transcript_variant	MODIFIER	REV3L	ENSG00000009413	Transcript	ENST00000422377.1	nonsense_mediated_decay	-	23/33	-	-	-	-	-	-	-	rs376157862	-	-1	-	HGNC	9968	-	-	-	-	-	-	-	-	-	-	-	-	-	1.529	-0.086735
HIGH_LD	rs376157862	6:111662242-111662242	TTTT	intron_variant,NMD_transcript_variant	MODIFIER	REV3L	ENSG00000009413	Transcript	ENST00000422377.1	nonsense_mediated_decay	-	23/33	-	-	-	-	-	-	-	rs376157862	-	-1	-	HGNC	9968	-	-	-	-	-	-	-	-	-	-	-	-	-	1.491	-0.09059
HIGH_LD	rs376157862	6:111662242-111662242	TTTTT	intron_variant,NMD_transcript_variant	MODIFIER	REV3L	ENSG00000009413	Transcript	ENST00000422377.1	nonsense_mediated_decay	-	23/33	-	-	-	-	-	-	-	rs376157862	-	-1	-	HGNC	9968	-	-	-	-	-	-	-	-	-	-	-	-	-	1.453	-0.094445
HIGH_LD	rs376157862	6:111662242-111662242	TTTTTT	intron_variant,NMD_transcript_variant	MODIFIER	REV3L	ENSG00000009413	Transcript	ENST00000422377.1	nonsense_mediated_decay	-	23/33	-	-	-	-	-	-	-	rs376157862	-	-1	-	HGNC	9968	-	-	-	-	-	-	-	-	-	-	-	-	-	1.417	-0.0983
HIGH_LD	rs376157862	6:111662242-111662242	TTTTTTTT	intron_variant,NMD_transcript_variant	MODIFIER	REV3L	ENSG00000009413	Transcript	ENST00000422377.1	nonsense_mediated_decay	-	23/33	-	-	-	-	-	-	-	rs376157862	-	-1	-	HGNC	9968	-	-	-	-	-	-	-	-	-	-	-	-	-	-	-
HIGH_LD	rs376157862	6:111662242-111662242	CTT	intron_variant,NMD_transcript_variant	MODIFIER	REV3L	ENSG00000009413	Transcript	ENST00000434009.1	nonsense_mediated_decay	-	23/33	-	-	-	-	-	-	-	rs376157862	-	-1	-	HGNC	9968	-	-	-	-	-	-	-	-	-	-	-	-	-	-	-
HIGH_LD	rs376157862	6:111662242-111662242	T	intron_variant,NMD_transcript_variant	MODIFIER	REV3L	ENSG00000009413	Transcript	ENST00000434009.1	nonsense_mediated_decay	-	23/33	-	-	-	-	-	-	-	rs376157862	-	-1	-	HGNC	9968	-	-	-	-	-	-	-	-	-	-	-	-	-	1.608	-0.079024
HIGH_LD	rs376157862	6:111662242-111662242	TT	intron_variant,NMD_transcript_variant	MODIFIER	REV3L	ENSG00000009413	Transcript	ENST00000434009.1	nonsense_mediated_decay	-	23/33	-	-	-	-	-	-	-	rs376157862	-	-1	-	HGNC	9968	-	-	-	-	-	-	-	-	-	-	-	-	-	1.568	-0.082879
HIGH_LD	rs376157862	6:111662242-111662242	TTT	intron_variant,NMD_transcript_variant	MODIFIER	REV3L	ENSG00000009413	Transcript	ENST00000434009.1	nonsense_mediated_decay	-	23/33	-	-	-	-	-	-	-	rs376157862	-	-1	-	HGNC	9968	-	-	-	-	-	-	-	-	-	-	-	-	-	1.529	-0.086735
HIGH_LD	rs376157862	6:111662242-111662242	TTTT	intron_variant,NMD_transcript_variant	MODIFIER	REV3L	ENSG00000009413	Transcript	ENST00000434009.1	nonsense_mediated_decay	-	23/33	-	-	-	-	-	-	-	rs376157862	-	-1	-	HGNC	9968	-	-	-	-	-	-	-	-	-	-	-	-	-	1.491	-0.09059
HIGH_LD	rs376157862	6:111662242-111662242	TTTTT	intron_variant,NMD_transcript_variant	MODIFIER	REV3L	ENSG00000009413	Transcript	ENST00000434009.1	nonsense_mediated_decay	-	23/33	-	-	-	-	-	-	-	rs376157862	-	-1	-	HGNC	9968	-	-	-	-	-	-	-	-	-	-	-	-	-	1.453	-0.094445
HIGH_LD	rs376157862	6:111662242-111662242	TTTTTT	intron_variant,NMD_transcript_variant	MODIFIER	REV3L	ENSG00000009413	Transcript	ENST00000434009.1	nonsense_mediated_decay	-	23/33	-	-	-	-	-	-	-	rs376157862	-	-1	-	HGNC	9968	-	-	-	-	-	-	-	-	-	-	-	-	-	1.417	-0.0983
HIGH_LD	rs376157862	6:111662242-111662242	TTTTTTTT	intron_variant,NMD_transcript_variant	MODIFIER	REV3L	ENSG00000009413	Transcript	ENST00000434009.1	nonsense_mediated_decay	-	23/33	-	-	-	-	-	-	-	rs376157862	-	-1	-	HGNC	9968	-	-	-	-	-	-	-	-	-	-	-	-	-	-	-
HIGH_LD	rs376157862	6:111662242-111662242	CTT	intron_variant	MODIFIER	REV3L	ENSG00000009413	Transcript	ENST00000435970.1	protein_coding	-	23/33	-	-	-	-	-	-	-	rs376157862	-	-1	-	HGNC	9968	-	-	-	-	-	-	-	-	-	-	-	-	-	-	-
HIGH_LD	rs376157862	6:111662242-111662242	T	intron_variant	MODIFIER	REV3L	ENSG00000009413	Transcript	ENST00000435970.1	protein_coding	-	23/33	-	-	-	-	-	-	-	rs376157862	-	-1	-	HGNC	9968	-	-	-	-	-	-	-	-	-	-	-	-	-	1.608	-0.079024
HIGH_LD	rs376157862	6:111662242-111662242	TT	intron_variant	MODIFIER	REV3L	ENSG00000009413	Transcript	ENST00000435970.1	protein_coding	-	23/33	-	-	-	-	-	-	-	rs376157862	-	-1	-	HGNC	9968	-	-	-	-	-	-	-	-	-	-	-	-	-	1.568	-0.082879
HIGH_LD	rs376157862	6:111662242-111662242	TTT	intron_variant	MODIFIER	REV3L	ENSG00000009413	Transcript	ENST00000435970.1	protein_coding	-	23/33	-	-	-	-	-	-	-	rs376157862	-	-1	-	HGNC	9968	-	-	-	-	-	-	-	-	-	-	-	-	-	1.529	-0.086735
HIGH_LD	rs376157862	6:111662242-111662242	TTTT	intron_variant	MODIFIER	REV3L	ENSG00000009413	Transcript	ENST00000435970.1	protein_coding	-	23/33	-	-	-	-	-	-	-	rs376157862	-	-1	-	HGNC	9968	-	-	-	-	-	-	-	-	-	-	-	-	-	1.491	-0.09059
HIGH_LD	rs376157862	6:111662242-111662242	TTTTT	intron_variant	MODIFIER	REV3L	ENSG00000009413	Transcript	ENST00000435970.1	protein_coding	-	23/33	-	-	-	-	-	-	-	rs376157862	-	-1	-	HGNC	9968	-	-	-	-	-	-	-	-	-	-	-	-	-	1.453	-0.094445
HIGH_LD	rs376157862	6:111662242-111662242	TTTTTT	intron_variant	MODIFIER	REV3L	ENSG00000009413	Transcript	ENST00000435970.1	protein_coding	-	23/33	-	-	-	-	-	-	-	rs376157862	-	-1	-	HGNC	9968	-	-	-	-	-	-	-	-	-	-	-	-	-	1.417	-0.0983
HIGH_LD	rs376157862	6:111662242-111662242	TTTTTTTT	intron_variant	MODIFIER	REV3L	ENSG00000009413	Transcript	ENST00000435970.1	protein_coding	-	23/33	-	-	-	-	-	-	-	rs376157862	-	-1	-	HGNC	9968	-	-	-	-	-	-	-	-	-	-	-	-	-	-	-
HIGH_LD	rs465782	6:111662367-111662367	G	intron_variant	MODIFIER	REV3L	ENSG00000009413	Transcript	ENST00000358835.3	protein_coding	-	22/32	-	-	-	-	-	-	-	rs465782	-	-1	-	HGNC	9968	-	-	-	-	0.4535	-	-	-	-	-	-	-	-	0.722	-0.198462
HIGH_LD	rs465782	6:111662367-111662367	T	intron_variant	MODIFIER	REV3L	ENSG00000009413	Transcript	ENST00000358835.3	protein_coding	-	22/32	-	-	-	-	-	-	-	rs465782	-	-1	-	HGNC	9968	-	-	-	-	-	-	-	-	-	-	-	-	-	0.649	-0.214537
HIGH_LD	rs465782	6:111662367-111662367	G	intron_variant	MODIFIER	REV3L	ENSG00000009413	Transcript	ENST00000368802.3	protein_coding	-	21/31	-	-	-	-	-	-	-	rs465782	-	-1	-	HGNC	9968	-	-	-	-	0.4535	-	-	-	-	-	-	-	-	0.722	-0.198462
HIGH_LD	rs465782	6:111662367-111662367	T	intron_variant	MODIFIER	REV3L	ENSG00000009413	Transcript	ENST00000368802.3	protein_coding	-	21/31	-	-	-	-	-	-	-	rs465782	-	-1	-	HGNC	9968	-	-	-	-	-	-	-	-	-	-	-	-	-	0.649	-0.214537
HIGH_LD	rs465782	6:111662367-111662367	G	intron_variant	MODIFIER	REV3L	ENSG00000009413	Transcript	ENST00000368805.1	protein_coding	-	22/32	-	-	-	-	-	-	-	rs465782	-	-1	-	HGNC	9968	-	-	-	-	0.4535	-	-	-	-	-	-	-	-	0.722	-0.198462
HIGH_LD	rs465782	6:111662367-111662367	T	intron_variant	MODIFIER	REV3L	ENSG00000009413	Transcript	ENST00000368805.1	protein_coding	-	22/32	-	-	-	-	-	-	-	rs465782	-	-1	-	HGNC	9968	-	-	-	-	-	-	-	-	-	-	-	-	-	0.649	-0.214537
HIGH_LD	rs465782	6:111662367-111662367	G	intron_variant,NMD_transcript_variant	MODIFIER	REV3L	ENSG00000009413	Transcript	ENST00000422377.1	nonsense_mediated_decay	-	23/33	-	-	-	-	-	-	-	rs465782	-	-1	-	HGNC	9968	-	-	-	-	0.4535	-	-	-	-	-	-	-	-	0.722	-0.198462
HIGH_LD	rs465782	6:111662367-111662367	T	intron_variant,NMD_transcript_variant	MODIFIER	REV3L	ENSG00000009413	Transcript	ENST00000422377.1	nonsense_mediated_decay	-	23/33	-	-	-	-	-	-	-	rs465782	-	-1	-	HGNC	9968	-	-	-	-	-	-	-	-	-	-	-	-	-	0.649	-0.214537
HIGH_LD	rs465782	6:111662367-111662367	G	intron_variant,NMD_transcript_variant	MODIFIER	REV3L	ENSG00000009413	Transcript	ENST00000434009.1	nonsense_mediated_decay	-	23/33	-	-	-	-	-	-	-	rs465782	-	-1	-	HGNC	9968	-	-	-	-	0.4535	-	-	-	-	-	-	-	-	0.722	-0.198462
HIGH_LD	rs465782	6:111662367-111662367	T	intron_variant,NMD_transcript_variant	MODIFIER	REV3L	ENSG00000009413	Transcript	ENST00000434009.1	nonsense_mediated_decay	-	23/33	-	-	-	-	-	-	-	rs465782	-	-1	-	HGNC	9968	-	-	-	-	-	-	-	-	-	-	-	-	-	0.649	-0.214537
HIGH_LD	rs465782	6:111662367-111662367	G	intron_variant	MODIFIER	REV3L	ENSG00000009413	Transcript	ENST00000435970.1	protein_coding	-	23/33	-	-	-	-	-	-	-	rs465782	-	-1	-	HGNC	9968	-	-	-	-	0.4535	-	-	-	-	-	-	-	-	0.722	-0.198462
HIGH_LD	rs465782	6:111662367-111662367	T	intron_variant	MODIFIER	REV3L	ENSG00000009413	Transcript	ENST00000435970.1	protein_coding	-	23/33	-	-	-	-	-	-	-	rs465782	-	-1	-	HGNC	9968	-	-	-	-	-	-	-	-	-	-	-	-	-	0.649	-0.214537
HIGH_LD	rs453776	6:111663463-111663463	C	intron_variant	MODIFIER	REV3L	ENSG00000009413	Transcript	ENST00000358835.3	protein_coding	-	22/32	-	-	-	-	-	-	-	rs453776	-	-1	-	HGNC	9968	-	-	-	-	0.5871	-	-	-	-	-	-	-	-	4.026	0.085565
HIGH_LD	rs453776	6:111663463-111663463	C	intron_variant	MODIFIER	REV3L	ENSG00000009413	Transcript	ENST00000368802.3	protein_coding	-	21/31	-	-	-	-	-	-	-	rs453776	-	-1	-	HGNC	9968	-	-	-	-	0.5871	-	-	-	-	-	-	-	-	4.026	0.085565
HIGH_LD	rs453776	6:111663463-111663463	C	intron_variant	MODIFIER	REV3L	ENSG00000009413	Transcript	ENST00000368805.1	protein_coding	-	22/32	-	-	-	-	-	-	-	rs453776	-	-1	-	HGNC	9968	-	-	-	-	0.5871	-	-	-	-	-	-	-	-	4.026	0.085565
HIGH_LD	rs453776	6:111663463-111663463	C	intron_variant,NMD_transcript_variant	MODIFIER	REV3L	ENSG00000009413	Transcript	ENST00000422377.1	nonsense_mediated_decay	-	23/33	-	-	-	-	-	-	-	rs453776	-	-1	-	HGNC	9968	-	-	-	-	0.5871	-	-	-	-	-	-	-	-	4.026	0.085565
HIGH_LD	rs453776	6:111663463-111663463	C	intron_variant,NMD_transcript_variant	MODIFIER	REV3L	ENSG00000009413	Transcript	ENST00000434009.1	nonsense_mediated_decay	-	23/33	-	-	-	-	-	-	-	rs453776	-	-1	-	HGNC	9968	-	-	-	-	0.5871	-	-	-	-	-	-	-	-	4.026	0.085565
HIGH_LD	rs453776	6:111663463-111663463	C	intron_variant	MODIFIER	REV3L	ENSG00000009413	Transcript	ENST00000435970.1	protein_coding	-	23/33	-	-	-	-	-	-	-	rs453776	-	-1	-	HGNC	9968	-	-	-	-	0.5871	-	-	-	-	-	-	-	-	4.026	0.085565
HIGH_LD	rs240990	6:111665023-111665023	A	intron_variant	MODIFIER	REV3L	ENSG00000009413	Transcript	ENST00000358835.3	protein_coding	-	22/32	-	-	-	-	-	-	-	rs240990	-	-1	-	HGNC	9968	-	-	-	-	0.5865	-	-	-	-	-	-	-	-	0.325	-0.316731
HIGH_LD	rs240990	6:111665023-111665023	A	intron_variant	MODIFIER	REV3L	ENSG00000009413	Transcript	ENST00000368802.3	protein_coding	-	21/31	-	-	-	-	-	-	-	rs240990	-	-1	-	HGNC	9968	-	-	-	-	0.5865	-	-	-	-	-	-	-	-	0.325	-0.316731
HIGH_LD	rs240990	6:111665023-111665023	A	intron_variant	MODIFIER	REV3L	ENSG00000009413	Transcript	ENST00000368805.1	protein_coding	-	22/32	-	-	-	-	-	-	-	rs240990	-	-1	-	HGNC	9968	-	-	-	-	0.5865	-	-	-	-	-	-	-	-	0.325	-0.316731
HIGH_LD	rs240990	6:111665023-111665023	A	intron_variant,NMD_transcript_variant	MODIFIER	REV3L	ENSG00000009413	Transcript	ENST00000422377.1	nonsense_mediated_decay	-	23/33	-	-	-	-	-	-	-	rs240990	-	-1	-	HGNC	9968	-	-	-	-	0.5865	-	-	-	-	-	-	-	-	0.325	-0.316731
HIGH_LD	rs240990	6:111665023-111665023	A	intron_variant,NMD_transcript_variant	MODIFIER	REV3L	ENSG00000009413	Transcript	ENST00000434009.1	nonsense_mediated_decay	-	23/33	-	-	-	-	-	-	-	rs240990	-	-1	-	HGNC	9968	-	-	-	-	0.5865	-	-	-	-	-	-	-	-	0.325	-0.316731
HIGH_LD	rs240990	6:111665023-111665023	A	intron_variant	MODIFIER	REV3L	ENSG00000009413	Transcript	ENST00000435970.1	protein_coding	-	23/33	-	-	-	-	-	-	-	rs240990	-	-1	-	HGNC	9968	-	-	-	-	0.5865	-	-	-	-	-	-	-	-	0.325	-0.316731
HIGH_LD	rs240991	6:111668174-111668174	G	intron_variant	MODIFIER	REV3L	ENSG00000009413	Transcript	ENST00000358835.3	protein_coding	-	21/32	-	-	-	-	-	-	-	rs240991	-	-1	-	HGNC	9968	-	-	-	-	0.4503	-	-	-	-	-	-	-	-	3.125	0.031726
HIGH_LD	rs240991	6:111668174-111668174	T	intron_variant	MODIFIER	REV3L	ENSG00000009413	Transcript	ENST00000358835.3	protein_coding	-	21/32	-	-	-	-	-	-	-	rs240991	-	-1	-	HGNC	9968	-	-	-	-	-	-	-	-	-	-	-	-	-	4.06	0.087568
HIGH_LD	rs240991	6:111668174-111668174	G	intron_variant	MODIFIER	REV3L	ENSG00000009413	Transcript	ENST00000368802.3	protein_coding	-	20/31	-	-	-	-	-	-	-	rs240991	-	-1	-	HGNC	9968	-	-	-	-	0.4503	-	-	-	-	-	-	-	-	3.125	0.031726
HIGH_LD	rs240991	6:111668174-111668174	T	intron_variant	MODIFIER	REV3L	ENSG00000009413	Transcript	ENST00000368802.3	protein_coding	-	20/31	-	-	-	-	-	-	-	rs240991	-	-1	-	HGNC	9968	-	-	-	-	-	-	-	-	-	-	-	-	-	4.06	0.087568
HIGH_LD	rs240991	6:111668174-111668174	G	intron_variant	MODIFIER	REV3L	ENSG00000009413	Transcript	ENST00000368805.1	protein_coding	-	21/32	-	-	-	-	-	-	-	rs240991	-	-1	-	HGNC	9968	-	-	-	-	0.4503	-	-	-	-	-	-	-	-	3.125	0.031726
HIGH_LD	rs240991	6:111668174-111668174	T	intron_variant	MODIFIER	REV3L	ENSG00000009413	Transcript	ENST00000368805.1	protein_coding	-	21/32	-	-	-	-	-	-	-	rs240991	-	-1	-	HGNC	9968	-	-	-	-	-	-	-	-	-	-	-	-	-	4.06	0.087568
HIGH_LD	rs240991	6:111668174-111668174	G	intron_variant,NMD_transcript_variant	MODIFIER	REV3L	ENSG00000009413	Transcript	ENST00000413831.1	nonsense_mediated_decay	-	6/6	-	-	-	-	-	-	-	rs240991	-	-1	cds_start_NF	HGNC	9968	-	-	-	-	0.4503	-	-	-	-	-	-	-	-	3.125	0.031726
HIGH_LD	rs240991	6:111668174-111668174	T	intron_variant,NMD_transcript_variant	MODIFIER	REV3L	ENSG00000009413	Transcript	ENST00000413831.1	nonsense_mediated_decay	-	6/6	-	-	-	-	-	-	-	rs240991	-	-1	cds_start_NF	HGNC	9968	-	-	-	-	-	-	-	-	-	-	-	-	-	4.06	0.087568
HIGH_LD	rs240991	6:111668174-111668174	G	intron_variant,NMD_transcript_variant	MODIFIER	REV3L	ENSG00000009413	Transcript	ENST00000422377.1	nonsense_mediated_decay	-	22/33	-	-	-	-	-	-	-	rs240991	-	-1	-	HGNC	9968	-	-	-	-	0.4503	-	-	-	-	-	-	-	-	3.125	0.031726
HIGH_LD	rs240991	6:111668174-111668174	T	intron_variant,NMD_transcript_variant	MODIFIER	REV3L	ENSG00000009413	Transcript	ENST00000422377.1	nonsense_mediated_decay	-	22/33	-	-	-	-	-	-	-	rs240991	-	-1	-	HGNC	9968	-	-	-	-	-	-	-	-	-	-	-	-	-	4.06	0.087568
HIGH_LD	rs240991	6:111668174-111668174	G	intron_variant,NMD_transcript_variant	MODIFIER	REV3L	ENSG00000009413	Transcript	ENST00000434009.1	nonsense_mediated_decay	-	22/33	-	-	-	-	-	-	-	rs240991	-	-1	-	HGNC	9968	-	-	-	-	0.4503	-	-	-	-	-	-	-	-	3.125	0.031726
HIGH_LD	rs240991	6:111668174-111668174	T	intron_variant,NMD_transcript_variant	MODIFIER	REV3L	ENSG00000009413	Transcript	ENST00000434009.1	nonsense_mediated_decay	-	22/33	-	-	-	-	-	-	-	rs240991	-	-1	-	HGNC	9968	-	-	-	-	-	-	-	-	-	-	-	-	-	4.06	0.087568
HIGH_LD	rs240991	6:111668174-111668174	G	intron_variant	MODIFIER	REV3L	ENSG00000009413	Transcript	ENST00000435970.1	protein_coding	-	22/33	-	-	-	-	-	-	-	rs240991	-	-1	-	HGNC	9968	-	-	-	-	0.4503	-	-	-	-	-	-	-	-	3.125	0.031726
HIGH_LD	rs240991	6:111668174-111668174	T	intron_variant	MODIFIER	REV3L	ENSG00000009413	Transcript	ENST00000435970.1	protein_coding	-	22/33	-	-	-	-	-	-	-	rs240991	-	-1	-	HGNC	9968	-	-	-	-	-	-	-	-	-	-	-	-	-	4.06	0.087568
HIGH_LD	rs466765	6:111668494-111668494	T	intron_variant	MODIFIER	REV3L	ENSG00000009413	Transcript	ENST00000358835.3	protein_coding	-	21/32	-	-	-	-	-	-	-	rs466765	-	-1	-	HGNC	9968	-	-	-	-	0.5978	-	-	-	-	-	-	-	-	1.834	-0.058639
HIGH_LD	rs466765	6:111668494-111668494	T	intron_variant	MODIFIER	REV3L	ENSG00000009413	Transcript	ENST00000368802.3	protein_coding	-	20/31	-	-	-	-	-	-	-	rs466765	-	-1	-	HGNC	9968	-	-	-	-	0.5978	-	-	-	-	-	-	-	-	1.834	-0.058639
HIGH_LD	rs466765	6:111668494-111668494	T	intron_variant	MODIFIER	REV3L	ENSG00000009413	Transcript	ENST00000368805.1	protein_coding	-	21/32	-	-	-	-	-	-	-	rs466765	-	-1	-	HGNC	9968	-	-	-	-	0.5978	-	-	-	-	-	-	-	-	1.834	-0.058639
HIGH_LD	rs466765	6:111668494-111668494	T	intron_variant,NMD_transcript_variant	MODIFIER	REV3L	ENSG00000009413	Transcript	ENST00000413831.1	nonsense_mediated_decay	-	6/6	-	-	-	-	-	-	-	rs466765	-	-1	cds_start_NF	HGNC	9968	-	-	-	-	0.5978	-	-	-	-	-	-	-	-	1.834	-0.058639
HIGH_LD	rs466765	6:111668494-111668494	T	intron_variant,NMD_transcript_variant	MODIFIER	REV3L	ENSG00000009413	Transcript	ENST00000422377.1	nonsense_mediated_decay	-	22/33	-	-	-	-	-	-	-	rs466765	-	-1	-	HGNC	9968	-	-	-	-	0.5978	-	-	-	-	-	-	-	-	1.834	-0.058639
HIGH_LD	rs466765	6:111668494-111668494	T	intron_variant,NMD_transcript_variant	MODIFIER	REV3L	ENSG00000009413	Transcript	ENST00000434009.1	nonsense_mediated_decay	-	22/33	-	-	-	-	-	-	-	rs466765	-	-1	-	HGNC	9968	-	-	-	-	0.5978	-	-	-	-	-	-	-	-	1.834	-0.058639
HIGH_LD	rs466765	6:111668494-111668494	T	intron_variant	MODIFIER	REV3L	ENSG00000009413	Transcript	ENST00000435970.1	protein_coding	-	22/33	-	-	-	-	-	-	-	rs466765	-	-1	-	HGNC	9968	-	-	-	-	0.5978	-	-	-	-	-	-	-	-	1.834	-0.058639
HIGH_LD	rs460594	6:111669805-111669805	A	intron_variant	MODIFIER	REV3L	ENSG00000009413	Transcript	ENST00000358835.3	protein_coding	-	21/32	-	-	-	-	-	-	-	rs460594	-	-1	-	HGNC	9968	-	-	-	-	-	-	-	-	-	-	-	-	-	1.08	-0.138622
HIGH_LD	rs460594	6:111669805-111669805	G	intron_variant	MODIFIER	REV3L	ENSG00000009413	Transcript	ENST00000358835.3	protein_coding	-	21/32	-	-	-	-	-	-	-	rs460594	-	-1	-	HGNC	9968	-	-	-	-	-	-	-	-	-	-	-	-	-	1.014	-0.147914
HIGH_LD	rs460594	6:111669805-111669805	T	intron_variant	MODIFIER	REV3L	ENSG00000009413	Transcript	ENST00000358835.3	protein_coding	-	21/32	-	-	-	-	-	-	-	rs460594	-	-1	-	HGNC	9968	-	-	-	-	-	-	-	-	-	-	-	-	-	1.476	-0.092073
HIGH_LD	rs460594	6:111669805-111669805	A	intron_variant	MODIFIER	REV3L	ENSG00000009413	Transcript	ENST00000368802.3	protein_coding	-	20/31	-	-	-	-	-	-	-	rs460594	-	-1	-	HGNC	9968	-	-	-	-	-	-	-	-	-	-	-	-	-	1.08	-0.138622
HIGH_LD	rs460594	6:111669805-111669805	G	intron_variant	MODIFIER	REV3L	ENSG00000009413	Transcript	ENST00000368802.3	protein_coding	-	20/31	-	-	-	-	-	-	-	rs460594	-	-1	-	HGNC	9968	-	-	-	-	-	-	-	-	-	-	-	-	-	1.014	-0.147914
HIGH_LD	rs460594	6:111669805-111669805	T	intron_variant	MODIFIER	REV3L	ENSG00000009413	Transcript	ENST00000368802.3	protein_coding	-	20/31	-	-	-	-	-	-	-	rs460594	-	-1	-	HGNC	9968	-	-	-	-	-	-	-	-	-	-	-	-	-	1.476	-0.092073
HIGH_LD	rs460594	6:111669805-111669805	A	intron_variant	MODIFIER	REV3L	ENSG00000009413	Transcript	ENST00000368805.1	protein_coding	-	21/32	-	-	-	-	-	-	-	rs460594	-	-1	-	HGNC	9968	-	-	-	-	-	-	-	-	-	-	-	-	-	1.08	-0.138622
HIGH_LD	rs460594	6:111669805-111669805	G	intron_variant	MODIFIER	REV3L	ENSG00000009413	Transcript	ENST00000368805.1	protein_coding	-	21/32	-	-	-	-	-	-	-	rs460594	-	-1	-	HGNC	9968	-	-	-	-	-	-	-	-	-	-	-	-	-	1.014	-0.147914
HIGH_LD	rs460594	6:111669805-111669805	T	intron_variant	MODIFIER	REV3L	ENSG00000009413	Transcript	ENST00000368805.1	protein_coding	-	21/32	-	-	-	-	-	-	-	rs460594	-	-1	-	HGNC	9968	-	-	-	-	-	-	-	-	-	-	-	-	-	1.476	-0.092073
HIGH_LD	rs460594	6:111669805-111669805	A	intron_variant,NMD_transcript_variant	MODIFIER	REV3L	ENSG00000009413	Transcript	ENST00000413831.1	nonsense_mediated_decay	-	6/6	-	-	-	-	-	-	-	rs460594	-	-1	cds_start_NF	HGNC	9968	-	-	-	-	-	-	-	-	-	-	-	-	-	1.08	-0.138622
HIGH_LD	rs460594	6:111669805-111669805	G	intron_variant,NMD_transcript_variant	MODIFIER	REV3L	ENSG00000009413	Transcript	ENST00000413831.1	nonsense_mediated_decay	-	6/6	-	-	-	-	-	-	-	rs460594	-	-1	cds_start_NF	HGNC	9968	-	-	-	-	-	-	-	-	-	-	-	-	-	1.014	-0.147914
HIGH_LD	rs460594	6:111669805-111669805	T	intron_variant,NMD_transcript_variant	MODIFIER	REV3L	ENSG00000009413	Transcript	ENST00000413831.1	nonsense_mediated_decay	-	6/6	-	-	-	-	-	-	-	rs460594	-	-1	cds_start_NF	HGNC	9968	-	-	-	-	-	-	-	-	-	-	-	-	-	1.476	-0.092073
HIGH_LD	rs460594	6:111669805-111669805	A	intron_variant,NMD_transcript_variant	MODIFIER	REV3L	ENSG00000009413	Transcript	ENST00000422377.1	nonsense_mediated_decay	-	22/33	-	-	-	-	-	-	-	rs460594	-	-1	-	HGNC	9968	-	-	-	-	-	-	-	-	-	-	-	-	-	1.08	-0.138622
HIGH_LD	rs460594	6:111669805-111669805	G	intron_variant,NMD_transcript_variant	MODIFIER	REV3L	ENSG00000009413	Transcript	ENST00000422377.1	nonsense_mediated_decay	-	22/33	-	-	-	-	-	-	-	rs460594	-	-1	-	HGNC	9968	-	-	-	-	-	-	-	-	-	-	-	-	-	1.014	-0.147914
HIGH_LD	rs460594	6:111669805-111669805	T	intron_variant,NMD_transcript_variant	MODIFIER	REV3L	ENSG00000009413	Transcript	ENST00000422377.1	nonsense_mediated_decay	-	22/33	-	-	-	-	-	-	-	rs460594	-	-1	-	HGNC	9968	-	-	-	-	-	-	-	-	-	-	-	-	-	1.476	-0.092073
HIGH_LD	rs460594	6:111669805-111669805	A	intron_variant,NMD_transcript_variant	MODIFIER	REV3L	ENSG00000009413	Transcript	ENST00000434009.1	nonsense_mediated_decay	-	22/33	-	-	-	-	-	-	-	rs460594	-	-1	-	HGNC	9968	-	-	-	-	-	-	-	-	-	-	-	-	-	1.08	-0.138622
HIGH_LD	rs460594	6:111669805-111669805	G	intron_variant,NMD_transcript_variant	MODIFIER	REV3L	ENSG00000009413	Transcript	ENST00000434009.1	nonsense_mediated_decay	-	22/33	-	-	-	-	-	-	-	rs460594	-	-1	-	HGNC	9968	-	-	-	-	-	-	-	-	-	-	-	-	-	1.014	-0.147914
HIGH_LD	rs460594	6:111669805-111669805	T	intron_variant,NMD_transcript_variant	MODIFIER	REV3L	ENSG00000009413	Transcript	ENST00000434009.1	nonsense_mediated_decay	-	22/33	-	-	-	-	-	-	-	rs460594	-	-1	-	HGNC	9968	-	-	-	-	-	-	-	-	-	-	-	-	-	1.476	-0.092073
HIGH_LD	rs460594	6:111669805-111669805	A	intron_variant	MODIFIER	REV3L	ENSG00000009413	Transcript	ENST00000435970.1	protein_coding	-	22/33	-	-	-	-	-	-	-	rs460594	-	-1	-	HGNC	9968	-	-	-	-	-	-	-	-	-	-	-	-	-	1.08	-0.138622
HIGH_LD	rs460594	6:111669805-111669805	G	intron_variant	MODIFIER	REV3L	ENSG00000009413	Transcript	ENST00000435970.1	protein_coding	-	22/33	-	-	-	-	-	-	-	rs460594	-	-1	-	HGNC	9968	-	-	-	-	-	-	-	-	-	-	-	-	-	1.014	-0.147914
HIGH_LD	rs460594	6:111669805-111669805	T	intron_variant	MODIFIER	REV3L	ENSG00000009413	Transcript	ENST00000435970.1	protein_coding	-	22/33	-	-	-	-	-	-	-	rs460594	-	-1	-	HGNC	9968	-	-	-	-	-	-	-	-	-	-	-	-	-	1.476	-0.092073
HIGH_LD	rs35782472	6:111670211-111670211	A	intron_variant	MODIFIER	REV3L	ENSG00000009413	Transcript	ENST00000358835.3	protein_coding	-	21/32	-	-	-	-	-	-	-	rs35782472	-	-1	-	HGNC	9968	-	-	-	-	0.4637	-	-	-	-	-	-	-	-	0.967	-0.154822
HIGH_LD	rs35782472	6:111670211-111670211	AA	intron_variant	MODIFIER	REV3L	ENSG00000009413	Transcript	ENST00000358835.3	protein_coding	-	21/32	-	-	-	-	-	-	-	rs35782472	-	-1	-	HGNC	9968	-	-	-	-	-	-	-	-	-	-	-	-	-	0.943	-0.158677
HIGH_LD	rs35782472	6:111670211-111670211	A	intron_variant	MODIFIER	REV3L	ENSG00000009413	Transcript	ENST00000368802.3	protein_coding	-	20/31	-	-	-	-	-	-	-	rs35782472	-	-1	-	HGNC	9968	-	-	-	-	0.4637	-	-	-	-	-	-	-	-	0.967	-0.154822
HIGH_LD	rs35782472	6:111670211-111670211	AA	intron_variant	MODIFIER	REV3L	ENSG00000009413	Transcript	ENST00000368802.3	protein_coding	-	20/31	-	-	-	-	-	-	-	rs35782472	-	-1	-	HGNC	9968	-	-	-	-	-	-	-	-	-	-	-	-	-	0.943	-0.158677
HIGH_LD	rs35782472	6:111670211-111670211	A	intron_variant	MODIFIER	REV3L	ENSG00000009413	Transcript	ENST00000368805.1	protein_coding	-	21/32	-	-	-	-	-	-	-	rs35782472	-	-1	-	HGNC	9968	-	-	-	-	0.4637	-	-	-	-	-	-	-	-	0.967	-0.154822
HIGH_LD	rs35782472	6:111670211-111670211	AA	intron_variant	MODIFIER	REV3L	ENSG00000009413	Transcript	ENST00000368805.1	protein_coding	-	21/32	-	-	-	-	-	-	-	rs35782472	-	-1	-	HGNC	9968	-	-	-	-	-	-	-	-	-	-	-	-	-	0.943	-0.158677
HIGH_LD	rs35782472	6:111670211-111670211	A	intron_variant,NMD_transcript_variant	MODIFIER	REV3L	ENSG00000009413	Transcript	ENST00000413831.1	nonsense_mediated_decay	-	6/6	-	-	-	-	-	-	-	rs35782472	-	-1	cds_start_NF	HGNC	9968	-	-	-	-	0.4637	-	-	-	-	-	-	-	-	0.967	-0.154822
HIGH_LD	rs35782472	6:111670211-111670211	AA	intron_variant,NMD_transcript_variant	MODIFIER	REV3L	ENSG00000009413	Transcript	ENST00000413831.1	nonsense_mediated_decay	-	6/6	-	-	-	-	-	-	-	rs35782472	-	-1	cds_start_NF	HGNC	9968	-	-	-	-	-	-	-	-	-	-	-	-	-	0.943	-0.158677
HIGH_LD	rs35782472	6:111670211-111670211	A	intron_variant,NMD_transcript_variant	MODIFIER	REV3L	ENSG00000009413	Transcript	ENST00000422377.1	nonsense_mediated_decay	-	22/33	-	-	-	-	-	-	-	rs35782472	-	-1	-	HGNC	9968	-	-	-	-	0.4637	-	-	-	-	-	-	-	-	0.967	-0.154822
HIGH_LD	rs35782472	6:111670211-111670211	AA	intron_variant,NMD_transcript_variant	MODIFIER	REV3L	ENSG00000009413	Transcript	ENST00000422377.1	nonsense_mediated_decay	-	22/33	-	-	-	-	-	-	-	rs35782472	-	-1	-	HGNC	9968	-	-	-	-	-	-	-	-	-	-	-	-	-	0.943	-0.158677
HIGH_LD	rs35782472	6:111670211-111670211	A	intron_variant,NMD_transcript_variant	MODIFIER	REV3L	ENSG00000009413	Transcript	ENST00000434009.1	nonsense_mediated_decay	-	22/33	-	-	-	-	-	-	-	rs35782472	-	-1	-	HGNC	9968	-	-	-	-	0.4637	-	-	-	-	-	-	-	-	0.967	-0.154822
HIGH_LD	rs35782472	6:111670211-111670211	AA	intron_variant,NMD_transcript_variant	MODIFIER	REV3L	ENSG00000009413	Transcript	ENST00000434009.1	nonsense_mediated_decay	-	22/33	-	-	-	-	-	-	-	rs35782472	-	-1	-	HGNC	9968	-	-	-	-	-	-	-	-	-	-	-	-	-	0.943	-0.158677
HIGH_LD	rs35782472	6:111670211-111670211	A	intron_variant	MODIFIER	REV3L	ENSG00000009413	Transcript	ENST00000435970.1	protein_coding	-	22/33	-	-	-	-	-	-	-	rs35782472	-	-1	-	HGNC	9968	-	-	-	-	0.4637	-	-	-	-	-	-	-	-	0.967	-0.154822
HIGH_LD	rs35782472	6:111670211-111670211	AA	intron_variant	MODIFIER	REV3L	ENSG00000009413	Transcript	ENST00000435970.1	protein_coding	-	22/33	-	-	-	-	-	-	-	rs35782472	-	-1	-	HGNC	9968	-	-	-	-	-	-	-	-	-	-	-	-	-	0.943	-0.158677
HIGH_LD	rs35782472	6:111670211-111670211	A	non_coding_transcript_exon_variant	MODIFIER	REV3L	ENSG00000009413	Transcript	ENST00000492520.1	retained_intron	2/2	-	-	-	386-387	-	-	-	-	rs35782472	-	-1	-	HGNC	9968	-	-	-	-	0.4637	-	-	-	-	-	-	-	-	0.967	-0.154822
HIGH_LD	rs35782472	6:111670211-111670211	AA	non_coding_transcript_exon_variant	MODIFIER	REV3L	ENSG00000009413	Transcript	ENST00000492520.1	retained_intron	2/2	-	-	-	386-387	-	-	-	-	rs35782472	-	-1	-	HGNC	9968	-	-	-	-	-	-	-	-	-	-	-	-	-	0.943	-0.158677
HIGH_LD	rs240993	6:111673714-111673714	A	intron_variant	MODIFIER	REV3L	ENSG00000009413	Transcript	ENST00000358835.3	protein_coding	-	19/32	-	-	-	-	-	-	-	rs240993	-	-1	-	HGNC	9968	-	-	-	-	-	-	-	1	23886662,24069534,20953190,24175098,25655172,27073425,28617847	-	-	-	-	0.651	-0.214157
HIGH_LD	rs240993	6:111673714-111673714	C	intron_variant	MODIFIER	REV3L	ENSG00000009413	Transcript	ENST00000358835.3	protein_coding	-	19/32	-	-	-	-	-	-	-	rs240993	-	-1	-	HGNC	9968	-	-	-	-	0.4533	-	-	1	23886662,24069534,20953190,24175098,25655172,27073425,28617847	-	-	-	-	0.767	-0.189547
HIGH_LD	rs240993	6:111673714-111673714	A	intron_variant	MODIFIER	REV3L	ENSG00000009413	Transcript	ENST00000368802.3	protein_coding	-	18/31	-	-	-	-	-	-	-	rs240993	-	-1	-	HGNC	9968	-	-	-	-	-	-	-	1	23886662,24069534,20953190,24175098,25655172,27073425,28617847	-	-	-	-	0.651	-0.214157
HIGH_LD	rs240993	6:111673714-111673714	C	intron_variant	MODIFIER	REV3L	ENSG00000009413	Transcript	ENST00000368802.3	protein_coding	-	18/31	-	-	-	-	-	-	-	rs240993	-	-1	-	HGNC	9968	-	-	-	-	0.4533	-	-	1	23886662,24069534,20953190,24175098,25655172,27073425,28617847	-	-	-	-	0.767	-0.189547
HIGH_LD	rs240993	6:111673714-111673714	A	intron_variant	MODIFIER	REV3L	ENSG00000009413	Transcript	ENST00000368805.1	protein_coding	-	19/32	-	-	-	-	-	-	-	rs240993	-	-1	-	HGNC	9968	-	-	-	-	-	-	-	1	23886662,24069534,20953190,24175098,25655172,27073425,28617847	-	-	-	-	0.651	-0.214157
HIGH_LD	rs240993	6:111673714-111673714	C	intron_variant	MODIFIER	REV3L	ENSG00000009413	Transcript	ENST00000368805.1	protein_coding	-	19/32	-	-	-	-	-	-	-	rs240993	-	-1	-	HGNC	9968	-	-	-	-	0.4533	-	-	1	23886662,24069534,20953190,24175098,25655172,27073425,28617847	-	-	-	-	0.767	-0.189547
HIGH_LD	rs240993	6:111673714-111673714	A	intron_variant,NMD_transcript_variant	MODIFIER	REV3L	ENSG00000009413	Transcript	ENST00000413831.1	nonsense_mediated_decay	-	4/6	-	-	-	-	-	-	-	rs240993	-	-1	cds_start_NF	HGNC	9968	-	-	-	-	-	-	-	1	23886662,24069534,20953190,24175098,25655172,27073425,28617847	-	-	-	-	0.651	-0.214157
HIGH_LD	rs240993	6:111673714-111673714	C	intron_variant,NMD_transcript_variant	MODIFIER	REV3L	ENSG00000009413	Transcript	ENST00000413831.1	nonsense_mediated_decay	-	4/6	-	-	-	-	-	-	-	rs240993	-	-1	cds_start_NF	HGNC	9968	-	-	-	-	0.4533	-	-	1	23886662,24069534,20953190,24175098,25655172,27073425,28617847	-	-	-	-	0.767	-0.189547
HIGH_LD	rs240993	6:111673714-111673714	A	intron_variant,NMD_transcript_variant	MODIFIER	REV3L	ENSG00000009413	Transcript	ENST00000422377.1	nonsense_mediated_decay	-	20/33	-	-	-	-	-	-	-	rs240993	-	-1	-	HGNC	9968	-	-	-	-	-	-	-	1	23886662,24069534,20953190,24175098,25655172,27073425,28617847	-	-	-	-	0.651	-0.214157
HIGH_LD	rs240993	6:111673714-111673714	C	intron_variant,NMD_transcript_variant	MODIFIER	REV3L	ENSG00000009413	Transcript	ENST00000422377.1	nonsense_mediated_decay	-	20/33	-	-	-	-	-	-	-	rs240993	-	-1	-	HGNC	9968	-	-	-	-	0.4533	-	-	1	23886662,24069534,20953190,24175098,25655172,27073425,28617847	-	-	-	-	0.767	-0.189547
HIGH_LD	rs240993	6:111673714-111673714	A	intron_variant,NMD_transcript_variant	MODIFIER	REV3L	ENSG00000009413	Transcript	ENST00000434009.1	nonsense_mediated_decay	-	20/33	-	-	-	-	-	-	-	rs240993	-	-1	-	HGNC	9968	-	-	-	-	-	-	-	1	23886662,24069534,20953190,24175098,25655172,27073425,28617847	-	-	-	-	0.651	-0.214157
HIGH_LD	rs240993	6:111673714-111673714	C	intron_variant,NMD_transcript_variant	MODIFIER	REV3L	ENSG00000009413	Transcript	ENST00000434009.1	nonsense_mediated_decay	-	20/33	-	-	-	-	-	-	-	rs240993	-	-1	-	HGNC	9968	-	-	-	-	0.4533	-	-	1	23886662,24069534,20953190,24175098,25655172,27073425,28617847	-	-	-	-	0.767	-0.189547
HIGH_LD	rs240993	6:111673714-111673714	A	intron_variant	MODIFIER	REV3L	ENSG00000009413	Transcript	ENST00000435970.1	protein_coding	-	20/33	-	-	-	-	-	-	-	rs240993	-	-1	-	HGNC	9968	-	-	-	-	-	-	-	1	23886662,24069534,20953190,24175098,25655172,27073425,28617847	-	-	-	-	0.651	-0.214157
HIGH_LD	rs240993	6:111673714-111673714	C	intron_variant	MODIFIER	REV3L	ENSG00000009413	Transcript	ENST00000435970.1	protein_coding	-	20/33	-	-	-	-	-	-	-	rs240993	-	-1	-	HGNC	9968	-	-	-	-	0.4533	-	-	1	23886662,24069534,20953190,24175098,25655172,27073425,28617847	-	-	-	-	0.767	-0.189547
HIGH_LD	rs458806	6:111676028-111676028	T	intron_variant	MODIFIER	REV3L	ENSG00000009413	Transcript	ENST00000358835.3	protein_coding	-	19/32	-	-	-	-	-	-	-	rs458806	-	-1	-	HGNC	9968	-	-	-	-	0.5883	-	-	-	-	-	-	-	-	9.452	0.507404
HIGH_LD	rs458806	6:111676028-111676028	T	intron_variant	MODIFIER	REV3L	ENSG00000009413	Transcript	ENST00000368802.3	protein_coding	-	18/31	-	-	-	-	-	-	-	rs458806	-	-1	-	HGNC	9968	-	-	-	-	0.5883	-	-	-	-	-	-	-	-	9.452	0.507404
HIGH_LD	rs458806	6:111676028-111676028	T	intron_variant	MODIFIER	REV3L	ENSG00000009413	Transcript	ENST00000368805.1	protein_coding	-	19/32	-	-	-	-	-	-	-	rs458806	-	-1	-	HGNC	9968	-	-	-	-	0.5883	-	-	-	-	-	-	-	-	9.452	0.507404
HIGH_LD	rs458806	6:111676028-111676028	T	intron_variant,NMD_transcript_variant	MODIFIER	REV3L	ENSG00000009413	Transcript	ENST00000413831.1	nonsense_mediated_decay	-	4/6	-	-	-	-	-	-	-	rs458806	-	-1	cds_start_NF	HGNC	9968	-	-	-	-	0.5883	-	-	-	-	-	-	-	-	9.452	0.507404
HIGH_LD	rs458806	6:111676028-111676028	T	intron_variant,NMD_transcript_variant	MODIFIER	REV3L	ENSG00000009413	Transcript	ENST00000422377.1	nonsense_mediated_decay	-	20/33	-	-	-	-	-	-	-	rs458806	-	-1	-	HGNC	9968	-	-	-	-	0.5883	-	-	-	-	-	-	-	-	9.452	0.507404
HIGH_LD	rs458806	6:111676028-111676028	T	intron_variant,NMD_transcript_variant	MODIFIER	REV3L	ENSG00000009413	Transcript	ENST00000434009.1	nonsense_mediated_decay	-	20/33	-	-	-	-	-	-	-	rs458806	-	-1	-	HGNC	9968	-	-	-	-	0.5883	-	-	-	-	-	-	-	-	9.452	0.507404
HIGH_LD	rs458806	6:111676028-111676028	T	intron_variant	MODIFIER	REV3L	ENSG00000009413	Transcript	ENST00000435970.1	protein_coding	-	20/33	-	-	-	-	-	-	-	rs458806	-	-1	-	HGNC	9968	-	-	-	-	0.5883	-	-	-	-	-	-	-	-	9.452	0.507404
HIGH_LD	rs458806	6:111676028-111676028	T	regulatory_region_variant	MODIFIER	-	-	RegulatoryFeature	ENSR00001372964	promoter_flanking_region	-	-	-	-	-	-	-	-	-	rs458806	-	-	-	-	-	-	-	-	-	0.5883	-	-	-	-	-	-	-	-	9.452	0.507404
HIGH_LD	rs240995	6:111676513-111676513	C	intron_variant	MODIFIER	REV3L	ENSG00000009413	Transcript	ENST00000358835.3	protein_coding	-	19/32	-	-	-	-	-	-	-	rs240995	-	-1	-	HGNC	9968	-	-	-	-	0.5343	-	-	-	-	-	-	-	-	3.56	0.057843
HIGH_LD	rs240995	6:111676513-111676513	C	intron_variant	MODIFIER	REV3L	ENSG00000009413	Transcript	ENST00000368802.3	protein_coding	-	18/31	-	-	-	-	-	-	-	rs240995	-	-1	-	HGNC	9968	-	-	-	-	0.5343	-	-	-	-	-	-	-	-	3.56	0.057843
HIGH_LD	rs240995	6:111676513-111676513	C	intron_variant	MODIFIER	REV3L	ENSG00000009413	Transcript	ENST00000368805.1	protein_coding	-	19/32	-	-	-	-	-	-	-	rs240995	-	-1	-	HGNC	9968	-	-	-	-	0.5343	-	-	-	-	-	-	-	-	3.56	0.057843
HIGH_LD	rs240995	6:111676513-111676513	C	intron_variant,NMD_transcript_variant	MODIFIER	REV3L	ENSG00000009413	Transcript	ENST00000413831.1	nonsense_mediated_decay	-	4/6	-	-	-	-	-	-	-	rs240995	-	-1	cds_start_NF	HGNC	9968	-	-	-	-	0.5343	-	-	-	-	-	-	-	-	3.56	0.057843
HIGH_LD	rs240995	6:111676513-111676513	C	intron_variant,NMD_transcript_variant	MODIFIER	REV3L	ENSG00000009413	Transcript	ENST00000422377.1	nonsense_mediated_decay	-	20/33	-	-	-	-	-	-	-	rs240995	-	-1	-	HGNC	9968	-	-	-	-	0.5343	-	-	-	-	-	-	-	-	3.56	0.057843
HIGH_LD	rs240995	6:111676513-111676513	C	intron_variant,NMD_transcript_variant	MODIFIER	REV3L	ENSG00000009413	Transcript	ENST00000434009.1	nonsense_mediated_decay	-	20/33	-	-	-	-	-	-	-	rs240995	-	-1	-	HGNC	9968	-	-	-	-	0.5343	-	-	-	-	-	-	-	-	3.56	0.057843
HIGH_LD	rs240995	6:111676513-111676513	C	intron_variant	MODIFIER	REV3L	ENSG00000009413	Transcript	ENST00000435970.1	protein_coding	-	20/33	-	-	-	-	-	-	-	rs240995	-	-1	-	HGNC	9968	-	-	-	-	0.5343	-	-	-	-	-	-	-	-	3.56	0.057843
HIGH_LD	rs240995	6:111676513-111676513	C	regulatory_region_variant	MODIFIER	-	-	RegulatoryFeature	ENSR00001372964	promoter_flanking_region	-	-	-	-	-	-	-	-	-	rs240995	-	-	-	-	-	-	-	-	-	0.5343	-	-	-	-	-	-	-	-	3.56	0.057843
HIGH_LD	rs462832	6:111686291-111686291	A	intron_variant	MODIFIER	REV3L	ENSG00000009413	Transcript	ENST00000358835.3	protein_coding	-	16/32	-	-	-	-	-	-	-	rs462832	-	-1	-	HGNC	9968	-	-	-	-	0.5865	-	-	-	-	-	-	-	-	11.73	0.782227
HIGH_LD	rs462832	6:111686291-111686291	A	intron_variant	MODIFIER	REV3L	ENSG00000009413	Transcript	ENST00000368802.3	protein_coding	-	15/31	-	-	-	-	-	-	-	rs462832	-	-1	-	HGNC	9968	-	-	-	-	0.5865	-	-	-	-	-	-	-	-	11.73	0.782227
HIGH_LD	rs462832	6:111686291-111686291	A	intron_variant	MODIFIER	REV3L	ENSG00000009413	Transcript	ENST00000368805.1	protein_coding	-	16/32	-	-	-	-	-	-	-	rs462832	-	-1	-	HGNC	9968	-	-	-	-	0.5865	-	-	-	-	-	-	-	-	11.73	0.782227
HIGH_LD	rs462832	6:111686291-111686291	A	intron_variant,NMD_transcript_variant	MODIFIER	REV3L	ENSG00000009413	Transcript	ENST00000413831.1	nonsense_mediated_decay	-	2/6	-	-	-	-	-	-	-	rs462832	-	-1	cds_start_NF	HGNC	9968	-	-	-	-	0.5865	-	-	-	-	-	-	-	-	11.73	0.782227
HIGH_LD	rs462832	6:111686291-111686291	A	intron_variant,NMD_transcript_variant	MODIFIER	REV3L	ENSG00000009413	Transcript	ENST00000422377.1	nonsense_mediated_decay	-	17/33	-	-	-	-	-	-	-	rs462832	-	-1	-	HGNC	9968	-	-	-	-	0.5865	-	-	-	-	-	-	-	-	11.73	0.782227
HIGH_LD	rs462832	6:111686291-111686291	A	intron_variant,NMD_transcript_variant	MODIFIER	REV3L	ENSG00000009413	Transcript	ENST00000434009.1	nonsense_mediated_decay	-	17/33	-	-	-	-	-	-	-	rs462832	-	-1	-	HGNC	9968	-	-	-	-	0.5865	-	-	-	-	-	-	-	-	11.73	0.782227
HIGH_LD	rs462832	6:111686291-111686291	A	intron_variant	MODIFIER	REV3L	ENSG00000009413	Transcript	ENST00000435970.1	protein_coding	-	17/33	-	-	-	-	-	-	-	rs462832	-	-1	-	HGNC	9968	-	-	-	-	0.5865	-	-	-	-	-	-	-	-	11.73	0.782227
HIGH_LD	rs459147	6:111691488-111691488	G	intron_variant	MODIFIER	REV3L	ENSG00000009413	Transcript	ENST00000358835.3	protein_coding	-	14/32	-	-	-	-	-	-	-	rs459147	-	-1	-	HGNC	9968	-	-	-	-	0.5863	-	-	-	-	-	-	-	-	2.185	-0.030619
HIGH_LD	rs459147	6:111691488-111691488	G	intron_variant	MODIFIER	REV3L	ENSG00000009413	Transcript	ENST00000368802.3	protein_coding	-	13/31	-	-	-	-	-	-	-	rs459147	-	-1	-	HGNC	9968	-	-	-	-	0.5863	-	-	-	-	-	-	-	-	2.185	-0.030619
HIGH_LD	rs459147	6:111691488-111691488	G	intron_variant	MODIFIER	REV3L	ENSG00000009413	Transcript	ENST00000368805.1	protein_coding	-	14/32	-	-	-	-	-	-	-	rs459147	-	-1	-	HGNC	9968	-	-	-	-	0.5863	-	-	-	-	-	-	-	-	2.185	-0.030619
HIGH_LD	rs459147	6:111691488-111691488	G	intron_variant,NMD_transcript_variant	MODIFIER	REV3L	ENSG00000009413	Transcript	ENST00000422377.1	nonsense_mediated_decay	-	15/33	-	-	-	-	-	-	-	rs459147	-	-1	-	HGNC	9968	-	-	-	-	0.5863	-	-	-	-	-	-	-	-	2.185	-0.030619
HIGH_LD	rs459147	6:111691488-111691488	G	intron_variant,NMD_transcript_variant	MODIFIER	REV3L	ENSG00000009413	Transcript	ENST00000434009.1	nonsense_mediated_decay	-	15/33	-	-	-	-	-	-	-	rs459147	-	-1	-	HGNC	9968	-	-	-	-	0.5863	-	-	-	-	-	-	-	-	2.185	-0.030619
HIGH_LD	rs459147	6:111691488-111691488	G	intron_variant	MODIFIER	REV3L	ENSG00000009413	Transcript	ENST00000435970.1	protein_coding	-	15/33	-	-	-	-	-	-	-	rs459147	-	-1	-	HGNC	9968	-	-	-	-	0.5863	-	-	-	-	-	-	-	-	2.185	-0.030619
HIGH_LD	rs455650	6:111691523-111691523	T	intron_variant	MODIFIER	REV3L	ENSG00000009413	Transcript	ENST00000358835.3	protein_coding	-	14/32	-	-	-	-	-	-	-	rs455650	-	-1	-	HGNC	9968	-	-	-	-	0.5867	-	-	-	-	-	-	-	-	5.27	0.162333
HIGH_LD	rs455650	6:111691523-111691523	T	intron_variant	MODIFIER	REV3L	ENSG00000009413	Transcript	ENST00000368802.3	protein_coding	-	13/31	-	-	-	-	-	-	-	rs455650	-	-1	-	HGNC	9968	-	-	-	-	0.5867	-	-	-	-	-	-	-	-	5.27	0.162333
HIGH_LD	rs455650	6:111691523-111691523	T	intron_variant	MODIFIER	REV3L	ENSG00000009413	Transcript	ENST00000368805.1	protein_coding	-	14/32	-	-	-	-	-	-	-	rs455650	-	-1	-	HGNC	9968	-	-	-	-	0.5867	-	-	-	-	-	-	-	-	5.27	0.162333
HIGH_LD	rs455650	6:111691523-111691523	T	intron_variant,NMD_transcript_variant	MODIFIER	REV3L	ENSG00000009413	Transcript	ENST00000422377.1	nonsense_mediated_decay	-	15/33	-	-	-	-	-	-	-	rs455650	-	-1	-	HGNC	9968	-	-	-	-	0.5867	-	-	-	-	-	-	-	-	5.27	0.162333
HIGH_LD	rs455650	6:111691523-111691523	T	intron_variant,NMD_transcript_variant	MODIFIER	REV3L	ENSG00000009413	Transcript	ENST00000434009.1	nonsense_mediated_decay	-	15/33	-	-	-	-	-	-	-	rs455650	-	-1	-	HGNC	9968	-	-	-	-	0.5867	-	-	-	-	-	-	-	-	5.27	0.162333
HIGH_LD	rs455650	6:111691523-111691523	T	intron_variant	MODIFIER	REV3L	ENSG00000009413	Transcript	ENST00000435970.1	protein_coding	-	15/33	-	-	-	-	-	-	-	rs455650	-	-1	-	HGNC	9968	-	-	-	-	0.5867	-	-	-	-	-	-	-	-	5.27	0.162333
HIGH_LD	rs406774	6:111692750-111692750	C	intron_variant	MODIFIER	REV3L	ENSG00000009413	Transcript	ENST00000358835.3	protein_coding	-	14/32	-	-	-	-	-	-	-	rs406774	-	-1	-	HGNC	9968	-	-	-	-	0.4539	-	-	-	-	-	-	-	-	0.301	-0.327451
HIGH_LD	rs406774	6:111692750-111692750	C	intron_variant	MODIFIER	REV3L	ENSG00000009413	Transcript	ENST00000368802.3	protein_coding	-	13/31	-	-	-	-	-	-	-	rs406774	-	-1	-	HGNC	9968	-	-	-	-	0.4539	-	-	-	-	-	-	-	-	0.301	-0.327451
HIGH_LD	rs406774	6:111692750-111692750	C	intron_variant	MODIFIER	REV3L	ENSG00000009413	Transcript	ENST00000368805.1	protein_coding	-	14/32	-	-	-	-	-	-	-	rs406774	-	-1	-	HGNC	9968	-	-	-	-	0.4539	-	-	-	-	-	-	-	-	0.301	-0.327451
HIGH_LD	rs406774	6:111692750-111692750	C	intron_variant,NMD_transcript_variant	MODIFIER	REV3L	ENSG00000009413	Transcript	ENST00000422377.1	nonsense_mediated_decay	-	15/33	-	-	-	-	-	-	-	rs406774	-	-1	-	HGNC	9968	-	-	-	-	0.4539	-	-	-	-	-	-	-	-	0.301	-0.327451
HIGH_LD	rs406774	6:111692750-111692750	C	intron_variant,NMD_transcript_variant	MODIFIER	REV3L	ENSG00000009413	Transcript	ENST00000434009.1	nonsense_mediated_decay	-	15/33	-	-	-	-	-	-	-	rs406774	-	-1	-	HGNC	9968	-	-	-	-	0.4539	-	-	-	-	-	-	-	-	0.301	-0.327451
HIGH_LD	rs406774	6:111692750-111692750	C	intron_variant	MODIFIER	REV3L	ENSG00000009413	Transcript	ENST00000435970.1	protein_coding	-	15/33	-	-	-	-	-	-	-	rs406774	-	-1	-	HGNC	9968	-	-	-	-	0.4539	-	-	-	-	-	-	-	-	0.301	-0.327451
HIGH_LD	rs399219	6:111693083-111693083	C	intron_variant	MODIFIER	REV3L	ENSG00000009413	Transcript	ENST00000358835.3	protein_coding	-	14/32	-	-	-	-	-	-	-	rs399219	-	-1	-	HGNC	9968	-	-	-	-	0.5867	-	-	-	-	-	-	-	-	1.018	-0.147261
HIGH_LD	rs399219	6:111693083-111693083	C	intron_variant	MODIFIER	REV3L	ENSG00000009413	Transcript	ENST00000368802.3	protein_coding	-	13/31	-	-	-	-	-	-	-	rs399219	-	-1	-	HGNC	9968	-	-	-	-	0.5867	-	-	-	-	-	-	-	-	1.018	-0.147261
HIGH_LD	rs399219	6:111693083-111693083	C	intron_variant	MODIFIER	REV3L	ENSG00000009413	Transcript	ENST00000368805.1	protein_coding	-	14/32	-	-	-	-	-	-	-	rs399219	-	-1	-	HGNC	9968	-	-	-	-	0.5867	-	-	-	-	-	-	-	-	1.018	-0.147261
HIGH_LD	rs399219	6:111693083-111693083	C	intron_variant,NMD_transcript_variant	MODIFIER	REV3L	ENSG00000009413	Transcript	ENST00000422377.1	nonsense_mediated_decay	-	15/33	-	-	-	-	-	-	-	rs399219	-	-1	-	HGNC	9968	-	-	-	-	0.5867	-	-	-	-	-	-	-	-	1.018	-0.147261
HIGH_LD	rs399219	6:111693083-111693083	C	intron_variant,NMD_transcript_variant	MODIFIER	REV3L	ENSG00000009413	Transcript	ENST00000434009.1	nonsense_mediated_decay	-	15/33	-	-	-	-	-	-	-	rs399219	-	-1	-	HGNC	9968	-	-	-	-	0.5867	-	-	-	-	-	-	-	-	1.018	-0.147261
HIGH_LD	rs399219	6:111693083-111693083	C	intron_variant	MODIFIER	REV3L	ENSG00000009413	Transcript	ENST00000435970.1	protein_coding	-	15/33	-	-	-	-	-	-	-	rs399219	-	-1	-	HGNC	9968	-	-	-	-	0.5867	-	-	-	-	-	-	-	-	1.018	-0.147261
HIGH_LD	rs455645	6:111695073-111695073	T	3_prime_UTR_variant,NMD_transcript_variant	MODIFIER	REV3L	ENSG00000009413	Transcript	ENST00000422377.1	nonsense_mediated_decay	15/34	-	-	-	5071	-	-	-	-	rs455645	-	-1	-	HGNC	9968	-	-	-	-	0.5865	-	-	-	-	-	-	-	-	8.008	0.365504
HIGH_LD	rs455645	6:111695073-111695073	T	3_prime_UTR_variant,NMD_transcript_variant	MODIFIER	REV3L	ENSG00000009413	Transcript	ENST00000434009.1	nonsense_mediated_decay	15/34	-	-	-	4751	-	-	-	-	rs455645	-	-1	-	HGNC	9968	-	-	-	-	0.5865	-	-	-	-	-	-	-	-	8.008	0.365504
HIGH_LD	rs462779	6:111695887-111695887	A	3_prime_UTR_variant,NMD_transcript_variant	MODIFIER	REV3L	ENSG00000009413	Transcript	ENST00000422377.1	nonsense_mediated_decay	15/34	-	-	-	4257	-	-	-	-	rs462779	-	-1	-	HGNC	9968	-	-	-	-	0.5865	-	-	-	28827732,25452763,28698656,24012694,21455670,28791697,27902597,25748439,29301327	-	-	-	-	9.424	0.504386
HIGH_LD	rs462779	6:111695887-111695887	A	3_prime_UTR_variant,NMD_transcript_variant	MODIFIER	REV3L	ENSG00000009413	Transcript	ENST00000434009.1	nonsense_mediated_decay	15/34	-	-	-	3937	-	-	-	-	rs462779	-	-1	-	HGNC	9968	-	-	-	-	0.5865	-	-	-	28827732,25452763,28698656,24012694,21455670,28791697,27902597,25748439,29301327	-	-	-	-	9.424	0.504386
HIGH_LD	rs461646	6:111696257-111696257	A	3_prime_UTR_variant,NMD_transcript_variant	MODIFIER	REV3L	ENSG00000009413	Transcript	ENST00000422377.1	nonsense_mediated_decay	15/34	-	-	-	3887	-	-	-	-	rs461646	-	-1	-	HGNC	9968	-	-	-	-	0.5867	-	-	-	-	-	-	-	-	10.22	0.593459
HIGH_LD	rs461646	6:111696257-111696257	A	3_prime_UTR_variant,NMD_transcript_variant	MODIFIER	REV3L	ENSG00000009413	Transcript	ENST00000434009.1	nonsense_mediated_decay	15/34	-	-	-	3567	-	-	-	-	rs461646	-	-1	-	HGNC	9968	-	-	-	-	0.5867	-	-	-	-	-	-	-	-	10.22	0.593459
HIGH_LD	rs383022	6:111703709-111703709	A	intron_variant	MODIFIER	REV3L	ENSG00000009413	Transcript	ENST00000358835.3	protein_coding	-	10/32	-	-	-	-	-	-	-	rs383022	-	-1	-	HGNC	9968	-	-	-	-	0.4906	-	-	-	-	-	-	-	-	2.779	0.010129
HIGH_LD	rs383022	6:111703709-111703709	C	intron_variant	MODIFIER	REV3L	ENSG00000009413	Transcript	ENST00000358835.3	protein_coding	-	10/32	-	-	-	-	-	-	-	rs383022	-	-1	-	HGNC	9968	-	-	-	-	-	-	-	-	-	-	-	-	-	3.049	0.027038
HIGH_LD	rs383022	6:111703709-111703709	A	intron_variant	MODIFIER	REV3L	ENSG00000009413	Transcript	ENST00000368802.3	protein_coding	-	9/31	-	-	-	-	-	-	-	rs383022	-	-1	-	HGNC	9968	-	-	-	-	0.4906	-	-	-	-	-	-	-	-	2.779	0.010129
HIGH_LD	rs383022	6:111703709-111703709	C	intron_variant	MODIFIER	REV3L	ENSG00000009413	Transcript	ENST00000368802.3	protein_coding	-	9/31	-	-	-	-	-	-	-	rs383022	-	-1	-	HGNC	9968	-	-	-	-	-	-	-	-	-	-	-	-	-	3.049	0.027038
HIGH_LD	rs383022	6:111703709-111703709	A	intron_variant	MODIFIER	REV3L	ENSG00000009413	Transcript	ENST00000368805.1	protein_coding	-	10/32	-	-	-	-	-	-	-	rs383022	-	-1	-	HGNC	9968	-	-	-	-	0.4906	-	-	-	-	-	-	-	-	2.779	0.010129
HIGH_LD	rs383022	6:111703709-111703709	C	intron_variant	MODIFIER	REV3L	ENSG00000009413	Transcript	ENST00000368805.1	protein_coding	-	10/32	-	-	-	-	-	-	-	rs383022	-	-1	-	HGNC	9968	-	-	-	-	-	-	-	-	-	-	-	-	-	3.049	0.027038
HIGH_LD	rs383022	6:111703709-111703709	A	intron_variant,NMD_transcript_variant	MODIFIER	REV3L	ENSG00000009413	Transcript	ENST00000422377.1	nonsense_mediated_decay	-	11/33	-	-	-	-	-	-	-	rs383022	-	-1	-	HGNC	9968	-	-	-	-	0.4906	-	-	-	-	-	-	-	-	2.779	0.010129
HIGH_LD	rs383022	6:111703709-111703709	C	intron_variant,NMD_transcript_variant	MODIFIER	REV3L	ENSG00000009413	Transcript	ENST00000422377.1	nonsense_mediated_decay	-	11/33	-	-	-	-	-	-	-	rs383022	-	-1	-	HGNC	9968	-	-	-	-	-	-	-	-	-	-	-	-	-	3.049	0.027038
HIGH_LD	rs383022	6:111703709-111703709	A	intron_variant,NMD_transcript_variant	MODIFIER	REV3L	ENSG00000009413	Transcript	ENST00000434009.1	nonsense_mediated_decay	-	11/33	-	-	-	-	-	-	-	rs383022	-	-1	-	HGNC	9968	-	-	-	-	0.4906	-	-	-	-	-	-	-	-	2.779	0.010129
HIGH_LD	rs383022	6:111703709-111703709	C	intron_variant,NMD_transcript_variant	MODIFIER	REV3L	ENSG00000009413	Transcript	ENST00000434009.1	nonsense_mediated_decay	-	11/33	-	-	-	-	-	-	-	rs383022	-	-1	-	HGNC	9968	-	-	-	-	-	-	-	-	-	-	-	-	-	3.049	0.027038
HIGH_LD	rs383022	6:111703709-111703709	A	intron_variant	MODIFIER	REV3L	ENSG00000009413	Transcript	ENST00000435970.1	protein_coding	-	11/33	-	-	-	-	-	-	-	rs383022	-	-1	-	HGNC	9968	-	-	-	-	0.4906	-	-	-	-	-	-	-	-	2.779	0.010129
HIGH_LD	rs383022	6:111703709-111703709	C	intron_variant	MODIFIER	REV3L	ENSG00000009413	Transcript	ENST00000435970.1	protein_coding	-	11/33	-	-	-	-	-	-	-	rs383022	-	-1	-	HGNC	9968	-	-	-	-	-	-	-	-	-	-	-	-	-	3.049	0.027038
HIGH_LD	rs6920014	6:111706401-111706401	G	intron_variant	MODIFIER	REV3L	ENSG00000009413	Transcript	ENST00000358835.3	protein_coding	-	10/32	-	-	-	-	-	-	-	rs6920014	-	-1	-	HGNC	9968	-	-	-	-	0.5869	-	-	-	-	-	-	-	-	1.896	-0.053369
HIGH_LD	rs6920014	6:111706401-111706401	G	intron_variant	MODIFIER	REV3L	ENSG00000009413	Transcript	ENST00000368802.3	protein_coding	-	9/31	-	-	-	-	-	-	-	rs6920014	-	-1	-	HGNC	9968	-	-	-	-	0.5869	-	-	-	-	-	-	-	-	1.896	-0.053369
HIGH_LD	rs6920014	6:111706401-111706401	G	intron_variant	MODIFIER	REV3L	ENSG00000009413	Transcript	ENST00000368805.1	protein_coding	-	10/32	-	-	-	-	-	-	-	rs6920014	-	-1	-	HGNC	9968	-	-	-	-	0.5869	-	-	-	-	-	-	-	-	1.896	-0.053369
HIGH_LD	rs6920014	6:111706401-111706401	G	intron_variant,NMD_transcript_variant	MODIFIER	REV3L	ENSG00000009413	Transcript	ENST00000422377.1	nonsense_mediated_decay	-	11/33	-	-	-	-	-	-	-	rs6920014	-	-1	-	HGNC	9968	-	-	-	-	0.5869	-	-	-	-	-	-	-	-	1.896	-0.053369
HIGH_LD	rs6920014	6:111706401-111706401	G	intron_variant,NMD_transcript_variant	MODIFIER	REV3L	ENSG00000009413	Transcript	ENST00000434009.1	nonsense_mediated_decay	-	11/33	-	-	-	-	-	-	-	rs6920014	-	-1	-	HGNC	9968	-	-	-	-	0.5869	-	-	-	-	-	-	-	-	1.896	-0.053369
HIGH_LD	rs6920014	6:111706401-111706401	G	intron_variant	MODIFIER	REV3L	ENSG00000009413	Transcript	ENST00000435970.1	protein_coding	-	11/33	-	-	-	-	-	-	-	rs6920014	-	-1	-	HGNC	9968	-	-	-	-	0.5869	-	-	-	-	-	-	-	-	1.896	-0.053369
HIGH_LD	rs7766610	6:111707821-111707821	A	intron_variant	MODIFIER	REV3L	ENSG00000009413	Transcript	ENST00000358835.3	protein_coding	-	10/32	-	-	-	-	-	-	-	rs7766610	-	-1	-	HGNC	9968	-	-	-	-	-	-	-	-	-	-	-	-	-	3.437	0.050528
HIGH_LD	rs7766610	6:111707821-111707821	T	intron_variant	MODIFIER	REV3L	ENSG00000009413	Transcript	ENST00000358835.3	protein_coding	-	10/32	-	-	-	-	-	-	-	rs7766610	-	-1	-	HGNC	9968	-	-	-	-	-	-	-	-	-	-	-	-	-	4.219	0.097077
HIGH_LD	rs7766610	6:111707821-111707821	A	intron_variant	MODIFIER	REV3L	ENSG00000009413	Transcript	ENST00000368802.3	protein_coding	-	9/31	-	-	-	-	-	-	-	rs7766610	-	-1	-	HGNC	9968	-	-	-	-	-	-	-	-	-	-	-	-	-	3.437	0.050528
HIGH_LD	rs7766610	6:111707821-111707821	T	intron_variant	MODIFIER	REV3L	ENSG00000009413	Transcript	ENST00000368802.3	protein_coding	-	9/31	-	-	-	-	-	-	-	rs7766610	-	-1	-	HGNC	9968	-	-	-	-	-	-	-	-	-	-	-	-	-	4.219	0.097077
HIGH_LD	rs7766610	6:111707821-111707821	A	intron_variant	MODIFIER	REV3L	ENSG00000009413	Transcript	ENST00000368805.1	protein_coding	-	10/32	-	-	-	-	-	-	-	rs7766610	-	-1	-	HGNC	9968	-	-	-	-	-	-	-	-	-	-	-	-	-	3.437	0.050528
HIGH_LD	rs7766610	6:111707821-111707821	T	intron_variant	MODIFIER	REV3L	ENSG00000009413	Transcript	ENST00000368805.1	protein_coding	-	10/32	-	-	-	-	-	-	-	rs7766610	-	-1	-	HGNC	9968	-	-	-	-	-	-	-	-	-	-	-	-	-	4.219	0.097077
HIGH_LD	rs7766610	6:111707821-111707821	A	intron_variant,NMD_transcript_variant	MODIFIER	REV3L	ENSG00000009413	Transcript	ENST00000422377.1	nonsense_mediated_decay	-	11/33	-	-	-	-	-	-	-	rs7766610	-	-1	-	HGNC	9968	-	-	-	-	-	-	-	-	-	-	-	-	-	3.437	0.050528
HIGH_LD	rs7766610	6:111707821-111707821	T	intron_variant,NMD_transcript_variant	MODIFIER	REV3L	ENSG00000009413	Transcript	ENST00000422377.1	nonsense_mediated_decay	-	11/33	-	-	-	-	-	-	-	rs7766610	-	-1	-	HGNC	9968	-	-	-	-	-	-	-	-	-	-	-	-	-	4.219	0.097077
HIGH_LD	rs7766610	6:111707821-111707821	A	intron_variant,NMD_transcript_variant	MODIFIER	REV3L	ENSG00000009413	Transcript	ENST00000434009.1	nonsense_mediated_decay	-	11/33	-	-	-	-	-	-	-	rs7766610	-	-1	-	HGNC	9968	-	-	-	-	-	-	-	-	-	-	-	-	-	3.437	0.050528
HIGH_LD	rs7766610	6:111707821-111707821	T	intron_variant,NMD_transcript_variant	MODIFIER	REV3L	ENSG00000009413	Transcript	ENST00000434009.1	nonsense_mediated_decay	-	11/33	-	-	-	-	-	-	-	rs7766610	-	-1	-	HGNC	9968	-	-	-	-	-	-	-	-	-	-	-	-	-	4.219	0.097077
HIGH_LD	rs7766610	6:111707821-111707821	A	intron_variant	MODIFIER	REV3L	ENSG00000009413	Transcript	ENST00000435970.1	protein_coding	-	11/33	-	-	-	-	-	-	-	rs7766610	-	-1	-	HGNC	9968	-	-	-	-	-	-	-	-	-	-	-	-	-	3.437	0.050528
HIGH_LD	rs7766610	6:111707821-111707821	T	intron_variant	MODIFIER	REV3L	ENSG00000009413	Transcript	ENST00000435970.1	protein_coding	-	11/33	-	-	-	-	-	-	-	rs7766610	-	-1	-	HGNC	9968	-	-	-	-	-	-	-	-	-	-	-	-	-	4.219	0.097077
HIGH_LD	rs11376056	6:111711232-111711232	A	intron_variant	MODIFIER	REV3L	ENSG00000009413	Transcript	ENST00000358835.3	protein_coding	-	7/32	-	-	-	-	-	-	-	rs11376056	-	-1	-	HGNC	9968	-	-	-	-	-	-	-	-	-	-	-	-	-	1.226	-0.119868
HIGH_LD	rs11376056	6:111711232-111711232	G	intron_variant	MODIFIER	REV3L	ENSG00000009413	Transcript	ENST00000358835.3	protein_coding	-	7/32	-	-	-	-	-	-	-	rs11376056	-	-1	-	HGNC	9968	-	-	-	-	-	-	-	-	-	-	-	-	-	1.226	-0.119868
HIGH_LD	rs11376056	6:111711232-111711232	A	intron_variant	MODIFIER	REV3L	ENSG00000009413	Transcript	ENST00000368802.3	protein_coding	-	6/31	-	-	-	-	-	-	-	rs11376056	-	-1	-	HGNC	9968	-	-	-	-	-	-	-	-	-	-	-	-	-	1.226	-0.119868
HIGH_LD	rs11376056	6:111711232-111711232	G	intron_variant	MODIFIER	REV3L	ENSG00000009413	Transcript	ENST00000368802.3	protein_coding	-	6/31	-	-	-	-	-	-	-	rs11376056	-	-1	-	HGNC	9968	-	-	-	-	-	-	-	-	-	-	-	-	-	1.226	-0.119868
HIGH_LD	rs11376056	6:111711232-111711232	A	intron_variant	MODIFIER	REV3L	ENSG00000009413	Transcript	ENST00000368805.1	protein_coding	-	7/32	-	-	-	-	-	-	-	rs11376056	-	-1	-	HGNC	9968	-	-	-	-	-	-	-	-	-	-	-	-	-	1.226	-0.119868
HIGH_LD	rs11376056	6:111711232-111711232	G	intron_variant	MODIFIER	REV3L	ENSG00000009413	Transcript	ENST00000368805.1	protein_coding	-	7/32	-	-	-	-	-	-	-	rs11376056	-	-1	-	HGNC	9968	-	-	-	-	-	-	-	-	-	-	-	-	-	1.226	-0.119868
HIGH_LD	rs11376056	6:111711232-111711232	A	intron_variant,NMD_transcript_variant	MODIFIER	REV3L	ENSG00000009413	Transcript	ENST00000422377.1	nonsense_mediated_decay	-	8/33	-	-	-	-	-	-	-	rs11376056	-	-1	-	HGNC	9968	-	-	-	-	-	-	-	-	-	-	-	-	-	1.226	-0.119868
HIGH_LD	rs11376056	6:111711232-111711232	G	intron_variant,NMD_transcript_variant	MODIFIER	REV3L	ENSG00000009413	Transcript	ENST00000422377.1	nonsense_mediated_decay	-	8/33	-	-	-	-	-	-	-	rs11376056	-	-1	-	HGNC	9968	-	-	-	-	-	-	-	-	-	-	-	-	-	1.226	-0.119868
HIGH_LD	rs11376056	6:111711232-111711232	A	intron_variant,NMD_transcript_variant	MODIFIER	REV3L	ENSG00000009413	Transcript	ENST00000434009.1	nonsense_mediated_decay	-	8/33	-	-	-	-	-	-	-	rs11376056	-	-1	-	HGNC	9968	-	-	-	-	-	-	-	-	-	-	-	-	-	1.226	-0.119868
HIGH_LD	rs11376056	6:111711232-111711232	G	intron_variant,NMD_transcript_variant	MODIFIER	REV3L	ENSG00000009413	Transcript	ENST00000434009.1	nonsense_mediated_decay	-	8/33	-	-	-	-	-	-	-	rs11376056	-	-1	-	HGNC	9968	-	-	-	-	-	-	-	-	-	-	-	-	-	1.226	-0.119868
HIGH_LD	rs11376056	6:111711232-111711232	A	intron_variant	MODIFIER	REV3L	ENSG00000009413	Transcript	ENST00000435970.1	protein_coding	-	8/33	-	-	-	-	-	-	-	rs11376056	-	-1	-	HGNC	9968	-	-	-	-	-	-	-	-	-	-	-	-	-	1.226	-0.119868
HIGH_LD	rs11376056	6:111711232-111711232	G	intron_variant	MODIFIER	REV3L	ENSG00000009413	Transcript	ENST00000435970.1	protein_coding	-	8/33	-	-	-	-	-	-	-	rs11376056	-	-1	-	HGNC	9968	-	-	-	-	-	-	-	-	-	-	-	-	-	1.226	-0.119868
HIGH_LD	rs11376056	6:111711232-111711232	A	intron_variant,non_coding_transcript_variant	MODIFIER	REV3L	ENSG00000009413	Transcript	ENST00000470871.1	retained_intron	-	1/3	-	-	-	-	-	-	-	rs11376056	-	-1	-	HGNC	9968	-	-	-	-	-	-	-	-	-	-	-	-	-	1.226	-0.119868
HIGH_LD	rs11376056	6:111711232-111711232	G	intron_variant,non_coding_transcript_variant	MODIFIER	REV3L	ENSG00000009413	Transcript	ENST00000470871.1	retained_intron	-	1/3	-	-	-	-	-	-	-	rs11376056	-	-1	-	HGNC	9968	-	-	-	-	-	-	-	-	-	-	-	-	-	1.226	-0.119868
HIGH_LD	rs1002481	6:111712022-111712022	A	intron_variant	MODIFIER	REV3L	ENSG00000009413	Transcript	ENST00000358835.3	protein_coding	-	6/32	-	-	-	-	-	-	-	rs1002481	-	-1	-	HGNC	9968	-	-	-	-	-	-	-	-	22349819	-	-	-	-	3.926	0.079633
HIGH_LD	rs1002481	6:111712022-111712022	G	intron_variant	MODIFIER	REV3L	ENSG00000009413	Transcript	ENST00000358835.3	protein_coding	-	6/32	-	-	-	-	-	-	-	rs1002481	-	-1	-	HGNC	9968	-	-	-	-	-	-	-	-	22349819	-	-	-	-	3.811	0.072763
HIGH_LD	rs1002481	6:111712022-111712022	A	intron_variant	MODIFIER	REV3L	ENSG00000009413	Transcript	ENST00000368802.3	protein_coding	-	5/31	-	-	-	-	-	-	-	rs1002481	-	-1	-	HGNC	9968	-	-	-	-	-	-	-	-	22349819	-	-	-	-	3.926	0.079633
HIGH_LD	rs1002481	6:111712022-111712022	G	intron_variant	MODIFIER	REV3L	ENSG00000009413	Transcript	ENST00000368802.3	protein_coding	-	5/31	-	-	-	-	-	-	-	rs1002481	-	-1	-	HGNC	9968	-	-	-	-	-	-	-	-	22349819	-	-	-	-	3.811	0.072763
HIGH_LD	rs1002481	6:111712022-111712022	A	intron_variant	MODIFIER	REV3L	ENSG00000009413	Transcript	ENST00000368805.1	protein_coding	-	6/32	-	-	-	-	-	-	-	rs1002481	-	-1	-	HGNC	9968	-	-	-	-	-	-	-	-	22349819	-	-	-	-	3.926	0.079633
HIGH_LD	rs1002481	6:111712022-111712022	G	intron_variant	MODIFIER	REV3L	ENSG00000009413	Transcript	ENST00000368805.1	protein_coding	-	6/32	-	-	-	-	-	-	-	rs1002481	-	-1	-	HGNC	9968	-	-	-	-	-	-	-	-	22349819	-	-	-	-	3.811	0.072763
HIGH_LD	rs1002481	6:111712022-111712022	A	intron_variant,NMD_transcript_variant	MODIFIER	REV3L	ENSG00000009413	Transcript	ENST00000422377.1	nonsense_mediated_decay	-	7/33	-	-	-	-	-	-	-	rs1002481	-	-1	-	HGNC	9968	-	-	-	-	-	-	-	-	22349819	-	-	-	-	3.926	0.079633
HIGH_LD	rs1002481	6:111712022-111712022	G	intron_variant,NMD_transcript_variant	MODIFIER	REV3L	ENSG00000009413	Transcript	ENST00000422377.1	nonsense_mediated_decay	-	7/33	-	-	-	-	-	-	-	rs1002481	-	-1	-	HGNC	9968	-	-	-	-	-	-	-	-	22349819	-	-	-	-	3.811	0.072763
HIGH_LD	rs1002481	6:111712022-111712022	A	intron_variant,NMD_transcript_variant	MODIFIER	REV3L	ENSG00000009413	Transcript	ENST00000434009.1	nonsense_mediated_decay	-	7/33	-	-	-	-	-	-	-	rs1002481	-	-1	-	HGNC	9968	-	-	-	-	-	-	-	-	22349819	-	-	-	-	3.926	0.079633
HIGH_LD	rs1002481	6:111712022-111712022	G	intron_variant,NMD_transcript_variant	MODIFIER	REV3L	ENSG00000009413	Transcript	ENST00000434009.1	nonsense_mediated_decay	-	7/33	-	-	-	-	-	-	-	rs1002481	-	-1	-	HGNC	9968	-	-	-	-	-	-	-	-	22349819	-	-	-	-	3.811	0.072763
HIGH_LD	rs1002481	6:111712022-111712022	A	intron_variant	MODIFIER	REV3L	ENSG00000009413	Transcript	ENST00000435970.1	protein_coding	-	7/33	-	-	-	-	-	-	-	rs1002481	-	-1	-	HGNC	9968	-	-	-	-	-	-	-	-	22349819	-	-	-	-	3.926	0.079633
HIGH_LD	rs1002481	6:111712022-111712022	G	intron_variant	MODIFIER	REV3L	ENSG00000009413	Transcript	ENST00000435970.1	protein_coding	-	7/33	-	-	-	-	-	-	-	rs1002481	-	-1	-	HGNC	9968	-	-	-	-	-	-	-	-	22349819	-	-	-	-	3.811	0.072763
LEAD	rs6568677	6:111713302-111713302	G	intron_variant	MODIFIER	REV3L	ENSG00000009413	Transcript	ENST00000358835.3	protein_coding	-	6/32	-	-	-	-	-	-	-	rs6568677	-	-1	-	HGNC	9968	-	-	-	-	0.4948	-	-	-	-	-	-	-	-	3.406	0.048686
LEAD	rs6568677	6:111713302-111713302	T	intron_variant	MODIFIER	REV3L	ENSG00000009413	Transcript	ENST00000358835.3	protein_coding	-	6/32	-	-	-	-	-	-	-	rs6568677	-	-1	-	HGNC	9968	-	-	-	-	-	-	-	-	-	-	-	-	-	3.14	0.032611
LEAD	rs6568677	6:111713302-111713302	G	intron_variant	MODIFIER	REV3L	ENSG00000009413	Transcript	ENST00000368802.3	protein_coding	-	5/31	-	-	-	-	-	-	-	rs6568677	-	-1	-	HGNC	9968	-	-	-	-	0.4948	-	-	-	-	-	-	-	-	3.406	0.048686
LEAD	rs6568677	6:111713302-111713302	T	intron_variant	MODIFIER	REV3L	ENSG00000009413	Transcript	ENST00000368802.3	protein_coding	-	5/31	-	-	-	-	-	-	-	rs6568677	-	-1	-	HGNC	9968	-	-	-	-	-	-	-	-	-	-	-	-	-	3.14	0.032611
LEAD	rs6568677	6:111713302-111713302	G	intron_variant	MODIFIER	REV3L	ENSG00000009413	Transcript	ENST00000368805.1	protein_coding	-	6/32	-	-	-	-	-	-	-	rs6568677	-	-1	-	HGNC	9968	-	-	-	-	0.4948	-	-	-	-	-	-	-	-	3.406	0.048686
LEAD	rs6568677	6:111713302-111713302	T	intron_variant	MODIFIER	REV3L	ENSG00000009413	Transcript	ENST00000368805.1	protein_coding	-	6/32	-	-	-	-	-	-	-	rs6568677	-	-1	-	HGNC	9968	-	-	-	-	-	-	-	-	-	-	-	-	-	3.14	0.032611
LEAD	rs6568677	6:111713302-111713302	G	intron_variant,NMD_transcript_variant	MODIFIER	REV3L	ENSG00000009413	Transcript	ENST00000422377.1	nonsense_mediated_decay	-	7/33	-	-	-	-	-	-	-	rs6568677	-	-1	-	HGNC	9968	-	-	-	-	0.4948	-	-	-	-	-	-	-	-	3.406	0.048686
LEAD	rs6568677	6:111713302-111713302	T	intron_variant,NMD_transcript_variant	MODIFIER	REV3L	ENSG00000009413	Transcript	ENST00000422377.1	nonsense_mediated_decay	-	7/33	-	-	-	-	-	-	-	rs6568677	-	-1	-	HGNC	9968	-	-	-	-	-	-	-	-	-	-	-	-	-	3.14	0.032611
LEAD	rs6568677	6:111713302-111713302	G	intron_variant,NMD_transcript_variant	MODIFIER	REV3L	ENSG00000009413	Transcript	ENST00000434009.1	nonsense_mediated_decay	-	7/33	-	-	-	-	-	-	-	rs6568677	-	-1	-	HGNC	9968	-	-	-	-	0.4948	-	-	-	-	-	-	-	-	3.406	0.048686
LEAD	rs6568677	6:111713302-111713302	T	intron_variant,NMD_transcript_variant	MODIFIER	REV3L	ENSG00000009413	Transcript	ENST00000434009.1	nonsense_mediated_decay	-	7/33	-	-	-	-	-	-	-	rs6568677	-	-1	-	HGNC	9968	-	-	-	-	-	-	-	-	-	-	-	-	-	3.14	0.032611
LEAD	rs6568677	6:111713302-111713302	G	intron_variant	MODIFIER	REV3L	ENSG00000009413	Transcript	ENST00000435970.1	protein_coding	-	7/33	-	-	-	-	-	-	-	rs6568677	-	-1	-	HGNC	9968	-	-	-	-	0.4948	-	-	-	-	-	-	-	-	3.406	0.048686
LEAD	rs6568677	6:111713302-111713302	T	intron_variant	MODIFIER	REV3L	ENSG00000009413	Transcript	ENST00000435970.1	protein_coding	-	7/33	-	-	-	-	-	-	-	rs6568677	-	-1	-	HGNC	9968	-	-	-	-	-	-	-	-	-	-	-	-	-	3.14	0.032611
HIGH_LD	rs9487626	6:111716868-111716868	T	intron_variant	MODIFIER	REV3L	ENSG00000009413	Transcript	ENST00000358835.3	protein_coding	-	5/32	-	-	-	-	-	-	-	rs9487626	-	-1	-	HGNC	9968	-	-	-	-	0.5867	-	-	-	-	-	-	-	-	1.178	-0.125804
HIGH_LD	rs9487626	6:111716868-111716868	T	intron_variant	MODIFIER	REV3L	ENSG00000009413	Transcript	ENST00000368802.3	protein_coding	-	4/31	-	-	-	-	-	-	-	rs9487626	-	-1	-	HGNC	9968	-	-	-	-	0.5867	-	-	-	-	-	-	-	-	1.178	-0.125804
HIGH_LD	rs9487626	6:111716868-111716868	T	intron_variant	MODIFIER	REV3L	ENSG00000009413	Transcript	ENST00000368805.1	protein_coding	-	5/32	-	-	-	-	-	-	-	rs9487626	-	-1	-	HGNC	9968	-	-	-	-	0.5867	-	-	-	-	-	-	-	-	1.178	-0.125804
HIGH_LD	rs9487626	6:111716868-111716868	T	intron_variant,NMD_transcript_variant	MODIFIER	REV3L	ENSG00000009413	Transcript	ENST00000422377.1	nonsense_mediated_decay	-	6/33	-	-	-	-	-	-	-	rs9487626	-	-1	-	HGNC	9968	-	-	-	-	0.5867	-	-	-	-	-	-	-	-	1.178	-0.125804
HIGH_LD	rs9487626	6:111716868-111716868	T	intron_variant,NMD_transcript_variant	MODIFIER	REV3L	ENSG00000009413	Transcript	ENST00000434009.1	nonsense_mediated_decay	-	6/33	-	-	-	-	-	-	-	rs9487626	-	-1	-	HGNC	9968	-	-	-	-	0.5867	-	-	-	-	-	-	-	-	1.178	-0.125804
HIGH_LD	rs9487626	6:111716868-111716868	T	intron_variant	MODIFIER	REV3L	ENSG00000009413	Transcript	ENST00000435970.1	protein_coding	-	6/33	-	-	-	-	-	-	-	rs9487626	-	-1	-	HGNC	9968	-	-	-	-	0.5867	-	-	-	-	-	-	-	-	1.178	-0.125804
HIGH_LD	rs9487626	6:111716868-111716868	T	intron_variant,non_coding_transcript_variant	MODIFIER	REV3L	ENSG00000009413	Transcript	ENST00000460981.1	retained_intron	-	1/1	-	-	-	-	-	-	-	rs9487626	-	-1	-	HGNC	9968	-	-	-	-	0.5867	-	-	-	-	-	-	-	-	1.178	-0.125804
HIGH_LD	rs150138167	6:111719830-111719830	CATTAA	intron_variant	MODIFIER	REV3L	ENSG00000009413	Transcript	ENST00000358835.3	protein_coding	-	5/32	-	-	-	-	-	-	-	rs150138167	-	-1	-	HGNC	9968	-	-	-	-	0.5837	-	-	-	-	-	-	-	-	4.601	0.120219
HIGH_LD	rs150138167	6:111719830-111719830	CATTAA	intron_variant	MODIFIER	REV3L	ENSG00000009413	Transcript	ENST00000368802.3	protein_coding	-	4/31	-	-	-	-	-	-	-	rs150138167	-	-1	-	HGNC	9968	-	-	-	-	0.5837	-	-	-	-	-	-	-	-	4.601	0.120219
HIGH_LD	rs150138167	6:111719830-111719830	CATTAA	intron_variant	MODIFIER	REV3L	ENSG00000009413	Transcript	ENST00000368805.1	protein_coding	-	5/32	-	-	-	-	-	-	-	rs150138167	-	-1	-	HGNC	9968	-	-	-	-	0.5837	-	-	-	-	-	-	-	-	4.601	0.120219
HIGH_LD	rs150138167	6:111719830-111719830	CATTAA	intron_variant,NMD_transcript_variant	MODIFIER	REV3L	ENSG00000009413	Transcript	ENST00000422377.1	nonsense_mediated_decay	-	6/33	-	-	-	-	-	-	-	rs150138167	-	-1	-	HGNC	9968	-	-	-	-	0.5837	-	-	-	-	-	-	-	-	4.601	0.120219
HIGH_LD	rs150138167	6:111719830-111719830	CATTAA	intron_variant,NMD_transcript_variant	MODIFIER	REV3L	ENSG00000009413	Transcript	ENST00000434009.1	nonsense_mediated_decay	-	6/33	-	-	-	-	-	-	-	rs150138167	-	-1	-	HGNC	9968	-	-	-	-	0.5837	-	-	-	-	-	-	-	-	4.601	0.120219
HIGH_LD	rs150138167	6:111719830-111719830	CATTAA	intron_variant	MODIFIER	REV3L	ENSG00000009413	Transcript	ENST00000435970.1	protein_coding	-	6/33	-	-	-	-	-	-	-	rs150138167	-	-1	-	HGNC	9968	-	-	-	-	0.5837	-	-	-	-	-	-	-	-	4.601	0.120219
HIGH_LD	rs150138167	6:111719830-111719830	CATTAA	intron_variant,non_coding_transcript_variant	MODIFIER	REV3L	ENSG00000009413	Transcript	ENST00000460981.1	retained_intron	-	1/1	-	-	-	-	-	-	-	rs150138167	-	-1	-	HGNC	9968	-	-	-	-	0.5837	-	-	-	-	-	-	-	-	4.601	0.120219
HIGH_LD	rs150138167	6:111719830-111719830	CATTAA	regulatory_region_variant	MODIFIER	-	-	RegulatoryFeature	ENSR00001372969	enhancer	-	-	-	-	-	-	-	-	-	rs150138167	-	-	-	-	-	-	-	-	-	0.5837	-	-	-	-	-	-	-	-	4.601	0.120219
HIGH_LD	rs6922226	6:111724484-111724484	G	intron_variant	MODIFIER	REV3L	ENSG00000009413	Transcript	ENST00000358835.3	protein_coding	-	5/32	-	-	-	-	-	-	-	rs6922226	-	-1	-	HGNC	9968	-	-	-	-	-	-	-	-	-	-	-	-	-	0.266	-0.345443
HIGH_LD	rs6922226	6:111724484-111724484	T	intron_variant	MODIFIER	REV3L	ENSG00000009413	Transcript	ENST00000358835.3	protein_coding	-	5/32	-	-	-	-	-	-	-	rs6922226	-	-1	-	HGNC	9968	-	-	-	-	-	-	-	-	-	-	-	-	-	0.238	-0.361518
HIGH_LD	rs6922226	6:111724484-111724484	G	intron_variant	MODIFIER	REV3L	ENSG00000009413	Transcript	ENST00000368802.3	protein_coding	-	4/31	-	-	-	-	-	-	-	rs6922226	-	-1	-	HGNC	9968	-	-	-	-	-	-	-	-	-	-	-	-	-	0.266	-0.345443
HIGH_LD	rs6922226	6:111724484-111724484	T	intron_variant	MODIFIER	REV3L	ENSG00000009413	Transcript	ENST00000368802.3	protein_coding	-	4/31	-	-	-	-	-	-	-	rs6922226	-	-1	-	HGNC	9968	-	-	-	-	-	-	-	-	-	-	-	-	-	0.238	-0.361518
HIGH_LD	rs6922226	6:111724484-111724484	G	intron_variant	MODIFIER	REV3L	ENSG00000009413	Transcript	ENST00000368805.1	protein_coding	-	5/32	-	-	-	-	-	-	-	rs6922226	-	-1	-	HGNC	9968	-	-	-	-	-	-	-	-	-	-	-	-	-	0.266	-0.345443
HIGH_LD	rs6922226	6:111724484-111724484	T	intron_variant	MODIFIER	REV3L	ENSG00000009413	Transcript	ENST00000368805.1	protein_coding	-	5/32	-	-	-	-	-	-	-	rs6922226	-	-1	-	HGNC	9968	-	-	-	-	-	-	-	-	-	-	-	-	-	0.238	-0.361518
HIGH_LD	rs6922226	6:111724484-111724484	G	intron_variant,NMD_transcript_variant	MODIFIER	REV3L	ENSG00000009413	Transcript	ENST00000422377.1	nonsense_mediated_decay	-	6/33	-	-	-	-	-	-	-	rs6922226	-	-1	-	HGNC	9968	-	-	-	-	-	-	-	-	-	-	-	-	-	0.266	-0.345443
HIGH_LD	rs6922226	6:111724484-111724484	T	intron_variant,NMD_transcript_variant	MODIFIER	REV3L	ENSG00000009413	Transcript	ENST00000422377.1	nonsense_mediated_decay	-	6/33	-	-	-	-	-	-	-	rs6922226	-	-1	-	HGNC	9968	-	-	-	-	-	-	-	-	-	-	-	-	-	0.238	-0.361518
HIGH_LD	rs6922226	6:111724484-111724484	G	intron_variant,NMD_transcript_variant	MODIFIER	REV3L	ENSG00000009413	Transcript	ENST00000434009.1	nonsense_mediated_decay	-	6/33	-	-	-	-	-	-	-	rs6922226	-	-1	-	HGNC	9968	-	-	-	-	-	-	-	-	-	-	-	-	-	0.266	-0.345443
HIGH_LD	rs6922226	6:111724484-111724484	T	intron_variant,NMD_transcript_variant	MODIFIER	REV3L	ENSG00000009413	Transcript	ENST00000434009.1	nonsense_mediated_decay	-	6/33	-	-	-	-	-	-	-	rs6922226	-	-1	-	HGNC	9968	-	-	-	-	-	-	-	-	-	-	-	-	-	0.238	-0.361518
HIGH_LD	rs6922226	6:111724484-111724484	G	intron_variant	MODIFIER	REV3L	ENSG00000009413	Transcript	ENST00000435970.1	protein_coding	-	6/33	-	-	-	-	-	-	-	rs6922226	-	-1	-	HGNC	9968	-	-	-	-	-	-	-	-	-	-	-	-	-	0.266	-0.345443
HIGH_LD	rs6922226	6:111724484-111724484	T	intron_variant	MODIFIER	REV3L	ENSG00000009413	Transcript	ENST00000435970.1	protein_coding	-	6/33	-	-	-	-	-	-	-	rs6922226	-	-1	-	HGNC	9968	-	-	-	-	-	-	-	-	-	-	-	-	-	0.238	-0.361518
HIGH_LD	rs6922226	6:111724484-111724484	G	intron_variant,non_coding_transcript_variant	MODIFIER	REV3L	ENSG00000009413	Transcript	ENST00000460981.1	retained_intron	-	1/1	-	-	-	-	-	-	-	rs6922226	-	-1	-	HGNC	9968	-	-	-	-	-	-	-	-	-	-	-	-	-	0.266	-0.345443
HIGH_LD	rs6922226	6:111724484-111724484	T	intron_variant,non_coding_transcript_variant	MODIFIER	REV3L	ENSG00000009413	Transcript	ENST00000460981.1	retained_intron	-	1/1	-	-	-	-	-	-	-	rs6922226	-	-1	-	HGNC	9968	-	-	-	-	-	-	-	-	-	-	-	-	-	0.238	-0.361518
HIGH_LD	rs9487627	6:111730049-111730049	G	intron_variant	MODIFIER	REV3L	ENSG00000009413	Transcript	ENST00000358835.3	protein_coding	-	4/32	-	-	-	-	-	-	-	rs9487627	-	-1	-	HGNC	9968	-	-	-	-	0.5865	-	-	-	-	-	-	-	-	10.83	0.667605
HIGH_LD	rs9487627	6:111730049-111730049	G	intron_variant	MODIFIER	REV3L	ENSG00000009413	Transcript	ENST00000368802.3	protein_coding	-	3/31	-	-	-	-	-	-	-	rs9487627	-	-1	-	HGNC	9968	-	-	-	-	0.5865	-	-	-	-	-	-	-	-	10.83	0.667605
HIGH_LD	rs9487627	6:111730049-111730049	G	intron_variant	MODIFIER	REV3L	ENSG00000009413	Transcript	ENST00000368805.1	protein_coding	-	4/32	-	-	-	-	-	-	-	rs9487627	-	-1	-	HGNC	9968	-	-	-	-	0.5865	-	-	-	-	-	-	-	-	10.83	0.667605
HIGH_LD	rs9487627	6:111730049-111730049	G	intron_variant,NMD_transcript_variant	MODIFIER	REV3L	ENSG00000009413	Transcript	ENST00000422377.1	nonsense_mediated_decay	-	5/33	-	-	-	-	-	-	-	rs9487627	-	-1	-	HGNC	9968	-	-	-	-	0.5865	-	-	-	-	-	-	-	-	10.83	0.667605
HIGH_LD	rs9487627	6:111730049-111730049	G	intron_variant,NMD_transcript_variant	MODIFIER	REV3L	ENSG00000009413	Transcript	ENST00000434009.1	nonsense_mediated_decay	-	5/33	-	-	-	-	-	-	-	rs9487627	-	-1	-	HGNC	9968	-	-	-	-	0.5865	-	-	-	-	-	-	-	-	10.83	0.667605
HIGH_LD	rs9487627	6:111730049-111730049	G	intron_variant	MODIFIER	REV3L	ENSG00000009413	Transcript	ENST00000435970.1	protein_coding	-	5/33	-	-	-	-	-	-	-	rs9487627	-	-1	-	HGNC	9968	-	-	-	-	0.5865	-	-	-	-	-	-	-	-	10.83	0.667605
HIGH_LD	rs9487627	6:111730049-111730049	G	intron_variant,non_coding_transcript_variant	MODIFIER	REV3L	ENSG00000009413	Transcript	ENST00000494858.1	retained_intron	-	1/1	-	-	-	-	-	-	-	rs9487627	-	-1	-	HGNC	9968	-	-	-	-	0.5865	-	-	-	-	-	-	-	-	10.83	0.667605
HIGH_LD	rs6937734	6:111736642-111736642	T	intron_variant	MODIFIER	REV3L	ENSG00000009413	Transcript	ENST00000358835.3	protein_coding	-	3/32	-	-	-	-	-	-	-	rs6937734	-	-1	-	HGNC	9968	-	-	-	-	0.6076	-	-	-	-	-	-	-	-	0.017	-0.716373
HIGH_LD	rs6937734	6:111736642-111736642	T	intron_variant	MODIFIER	REV3L	ENSG00000009413	Transcript	ENST00000368802.3	protein_coding	-	2/31	-	-	-	-	-	-	-	rs6937734	-	-1	-	HGNC	9968	-	-	-	-	0.6076	-	-	-	-	-	-	-	-	0.017	-0.716373
HIGH_LD	rs6937734	6:111736642-111736642	T	intron_variant	MODIFIER	REV3L	ENSG00000009413	Transcript	ENST00000368805.1	protein_coding	-	3/32	-	-	-	-	-	-	-	rs6937734	-	-1	-	HGNC	9968	-	-	-	-	0.6076	-	-	-	-	-	-	-	-	0.017	-0.716373
HIGH_LD	rs6937734	6:111736642-111736642	T	intron_variant,NMD_transcript_variant	MODIFIER	REV3L	ENSG00000009413	Transcript	ENST00000422377.1	nonsense_mediated_decay	-	4/33	-	-	-	-	-	-	-	rs6937734	-	-1	-	HGNC	9968	-	-	-	-	0.6076	-	-	-	-	-	-	-	-	0.017	-0.716373
HIGH_LD	rs6937734	6:111736642-111736642	T	intron_variant,NMD_transcript_variant	MODIFIER	REV3L	ENSG00000009413	Transcript	ENST00000434009.1	nonsense_mediated_decay	-	4/33	-	-	-	-	-	-	-	rs6937734	-	-1	-	HGNC	9968	-	-	-	-	0.6076	-	-	-	-	-	-	-	-	0.017	-0.716373
HIGH_LD	rs6937734	6:111736642-111736642	T	intron_variant	MODIFIER	REV3L	ENSG00000009413	Transcript	ENST00000435970.1	protein_coding	-	4/33	-	-	-	-	-	-	-	rs6937734	-	-1	-	HGNC	9968	-	-	-	-	0.6076	-	-	-	-	-	-	-	-	0.017	-0.716373
HIGH_LD	rs9487632	6:111739173-111739173	T	intron_variant	MODIFIER	REV3L	ENSG00000009413	Transcript	ENST00000358835.3	protein_coding	-	2/32	-	-	-	-	-	-	-	rs9487632	-	-1	-	HGNC	9968	-	-	-	-	0.5865	-	-	-	-	-	-	-	-	2.442	-0.012185
HIGH_LD	rs9487632	6:111739173-111739173	T	intron_variant	MODIFIER	REV3L	ENSG00000009413	Transcript	ENST00000368802.3	protein_coding	-	1/31	-	-	-	-	-	-	-	rs9487632	-	-1	-	HGNC	9968	-	-	-	-	0.5865	-	-	-	-	-	-	-	-	2.442	-0.012185
HIGH_LD	rs9487632	6:111739173-111739173	T	intron_variant	MODIFIER	REV3L	ENSG00000009413	Transcript	ENST00000368805.1	protein_coding	-	2/32	-	-	-	-	-	-	-	rs9487632	-	-1	-	HGNC	9968	-	-	-	-	0.5865	-	-	-	-	-	-	-	-	2.442	-0.012185
HIGH_LD	rs9487632	6:111739173-111739173	T	intron_variant,NMD_transcript_variant	MODIFIER	REV3L	ENSG00000009413	Transcript	ENST00000422377.1	nonsense_mediated_decay	-	3/33	-	-	-	-	-	-	-	rs9487632	-	-1	-	HGNC	9968	-	-	-	-	0.5865	-	-	-	-	-	-	-	-	2.442	-0.012185
HIGH_LD	rs9487632	6:111739173-111739173	T	intron_variant,NMD_transcript_variant	MODIFIER	REV3L	ENSG00000009413	Transcript	ENST00000434009.1	nonsense_mediated_decay	-	3/33	-	-	-	-	-	-	-	rs9487632	-	-1	-	HGNC	9968	-	-	-	-	0.5865	-	-	-	-	-	-	-	-	2.442	-0.012185
HIGH_LD	rs9487632	6:111739173-111739173	T	intron_variant	MODIFIER	REV3L	ENSG00000009413	Transcript	ENST00000435970.1	protein_coding	-	3/33	-	-	-	-	-	-	-	rs9487632	-	-1	-	HGNC	9968	-	-	-	-	0.5865	-	-	-	-	-	-	-	-	2.442	-0.012185
HIGH_LD	rs9487632	6:111739173-111739173	T	regulatory_region_variant	MODIFIER	-	-	RegulatoryFeature	ENSR00001372972	promoter_flanking_region	-	-	-	-	-	-	-	-	-	rs9487632	-	-	-	-	-	-	-	-	-	0.5865	-	-	-	-	-	-	-	-	2.442	-0.012185
HIGH_LD	rs7751272	6:111740271-111740271	G	intron_variant	MODIFIER	REV3L	ENSG00000009413	Transcript	ENST00000358835.3	protein_coding	-	2/32	-	-	-	-	-	-	-	rs7751272	-	-1	-	HGNC	9968	-	-	-	-	0.5867	-	-	-	-	-	-	-	-	6.055	0.214592
HIGH_LD	rs7751272	6:111740271-111740271	G	intron_variant	MODIFIER	REV3L	ENSG00000009413	Transcript	ENST00000368802.3	protein_coding	-	1/31	-	-	-	-	-	-	-	rs7751272	-	-1	-	HGNC	9968	-	-	-	-	0.5867	-	-	-	-	-	-	-	-	6.055	0.214592
HIGH_LD	rs7751272	6:111740271-111740271	G	intron_variant	MODIFIER	REV3L	ENSG00000009413	Transcript	ENST00000368805.1	protein_coding	-	2/32	-	-	-	-	-	-	-	rs7751272	-	-1	-	HGNC	9968	-	-	-	-	0.5867	-	-	-	-	-	-	-	-	6.055	0.214592
HIGH_LD	rs7751272	6:111740271-111740271	G	intron_variant,NMD_transcript_variant	MODIFIER	REV3L	ENSG00000009413	Transcript	ENST00000422377.1	nonsense_mediated_decay	-	3/33	-	-	-	-	-	-	-	rs7751272	-	-1	-	HGNC	9968	-	-	-	-	0.5867	-	-	-	-	-	-	-	-	6.055	0.214592
HIGH_LD	rs7751272	6:111740271-111740271	G	intron_variant,NMD_transcript_variant	MODIFIER	REV3L	ENSG00000009413	Transcript	ENST00000434009.1	nonsense_mediated_decay	-	3/33	-	-	-	-	-	-	-	rs7751272	-	-1	-	HGNC	9968	-	-	-	-	0.5867	-	-	-	-	-	-	-	-	6.055	0.214592
HIGH_LD	rs7751272	6:111740271-111740271	G	intron_variant	MODIFIER	REV3L	ENSG00000009413	Transcript	ENST00000435970.1	protein_coding	-	3/33	-	-	-	-	-	-	-	rs7751272	-	-1	-	HGNC	9968	-	-	-	-	0.5867	-	-	-	-	-	-	-	-	6.055	0.214592
HIGH_LD	rs7751272	6:111740271-111740271	G	regulatory_region_variant	MODIFIER	-	-	RegulatoryFeature	ENSR00001372972	promoter_flanking_region	-	-	-	-	-	-	-	-	-	rs7751272	-	-	-	-	-	-	-	-	-	0.5867	-	-	-	-	-	-	-	-	6.055	0.214592
HIGH_LD	rs11153295	6:111741367-111741367	T	intron_variant	MODIFIER	REV3L	ENSG00000009413	Transcript	ENST00000358835.3	protein_coding	-	2/32	-	-	-	-	-	-	-	rs11153295	-	-1	-	HGNC	9968	-	-	-	-	0.5865	-	-	-	-	-	-	-	-	0.739	-0.195092
HIGH_LD	rs11153295	6:111741367-111741367	T	intron_variant	MODIFIER	REV3L	ENSG00000009413	Transcript	ENST00000368802.3	protein_coding	-	1/31	-	-	-	-	-	-	-	rs11153295	-	-1	-	HGNC	9968	-	-	-	-	0.5865	-	-	-	-	-	-	-	-	0.739	-0.195092
HIGH_LD	rs11153295	6:111741367-111741367	T	intron_variant	MODIFIER	REV3L	ENSG00000009413	Transcript	ENST00000368805.1	protein_coding	-	2/32	-	-	-	-	-	-	-	rs11153295	-	-1	-	HGNC	9968	-	-	-	-	0.5865	-	-	-	-	-	-	-	-	0.739	-0.195092
HIGH_LD	rs11153295	6:111741367-111741367	T	intron_variant,NMD_transcript_variant	MODIFIER	REV3L	ENSG00000009413	Transcript	ENST00000422377.1	nonsense_mediated_decay	-	3/33	-	-	-	-	-	-	-	rs11153295	-	-1	-	HGNC	9968	-	-	-	-	0.5865	-	-	-	-	-	-	-	-	0.739	-0.195092
HIGH_LD	rs11153295	6:111741367-111741367	T	intron_variant,NMD_transcript_variant	MODIFIER	REV3L	ENSG00000009413	Transcript	ENST00000434009.1	nonsense_mediated_decay	-	3/33	-	-	-	-	-	-	-	rs11153295	-	-1	-	HGNC	9968	-	-	-	-	0.5865	-	-	-	-	-	-	-	-	0.739	-0.195092
HIGH_LD	rs11153295	6:111741367-111741367	T	intron_variant	MODIFIER	REV3L	ENSG00000009413	Transcript	ENST00000435970.1	protein_coding	-	3/33	-	-	-	-	-	-	-	rs11153295	-	-1	-	HGNC	9968	-	-	-	-	0.5865	-	-	-	-	-	-	-	-	0.739	-0.195092
HIGH_LD	rs6915753	6:111741679-111741679	C	intron_variant	MODIFIER	REV3L	ENSG00000009413	Transcript	ENST00000358835.3	protein_coding	-	2/32	-	-	-	-	-	-	-	rs6915753	-	-1	-	HGNC	9968	-	-	-	-	0.5865	-	-	-	-	-	-	-	-	4.817	0.13361
HIGH_LD	rs6915753	6:111741679-111741679	C	intron_variant	MODIFIER	REV3L	ENSG00000009413	Transcript	ENST00000368802.3	protein_coding	-	1/31	-	-	-	-	-	-	-	rs6915753	-	-1	-	HGNC	9968	-	-	-	-	0.5865	-	-	-	-	-	-	-	-	4.817	0.13361
HIGH_LD	rs6915753	6:111741679-111741679	C	intron_variant	MODIFIER	REV3L	ENSG00000009413	Transcript	ENST00000368805.1	protein_coding	-	2/32	-	-	-	-	-	-	-	rs6915753	-	-1	-	HGNC	9968	-	-	-	-	0.5865	-	-	-	-	-	-	-	-	4.817	0.13361
HIGH_LD	rs6915753	6:111741679-111741679	C	intron_variant,NMD_transcript_variant	MODIFIER	REV3L	ENSG00000009413	Transcript	ENST00000422377.1	nonsense_mediated_decay	-	3/33	-	-	-	-	-	-	-	rs6915753	-	-1	-	HGNC	9968	-	-	-	-	0.5865	-	-	-	-	-	-	-	-	4.817	0.13361
HIGH_LD	rs6915753	6:111741679-111741679	C	intron_variant,NMD_transcript_variant	MODIFIER	REV3L	ENSG00000009413	Transcript	ENST00000434009.1	nonsense_mediated_decay	-	3/33	-	-	-	-	-	-	-	rs6915753	-	-1	-	HGNC	9968	-	-	-	-	0.5865	-	-	-	-	-	-	-	-	4.817	0.13361
HIGH_LD	rs6915753	6:111741679-111741679	C	intron_variant	MODIFIER	REV3L	ENSG00000009413	Transcript	ENST00000435970.1	protein_coding	-	3/33	-	-	-	-	-	-	-	rs6915753	-	-1	-	HGNC	9968	-	-	-	-	0.5865	-	-	-	-	-	-	-	-	4.817	0.13361
HIGH_LD	rs7764543	6:111744319-111744319	C	intron_variant	MODIFIER	REV3L	ENSG00000009413	Transcript	ENST00000358835.3	protein_coding	-	2/32	-	-	-	-	-	-	-	rs7764543	-	-1	-	HGNC	9968	-	-	-	-	0.5371	-	-	-	-	-	-	-	-	1.374	-0.102886
HIGH_LD	rs7764543	6:111744319-111744319	C	intron_variant	MODIFIER	REV3L	ENSG00000009413	Transcript	ENST00000368802.3	protein_coding	-	1/31	-	-	-	-	-	-	-	rs7764543	-	-1	-	HGNC	9968	-	-	-	-	0.5371	-	-	-	-	-	-	-	-	1.374	-0.102886
HIGH_LD	rs7764543	6:111744319-111744319	C	intron_variant	MODIFIER	REV3L	ENSG00000009413	Transcript	ENST00000368805.1	protein_coding	-	2/32	-	-	-	-	-	-	-	rs7764543	-	-1	-	HGNC	9968	-	-	-	-	0.5371	-	-	-	-	-	-	-	-	1.374	-0.102886
HIGH_LD	rs7764543	6:111744319-111744319	C	intron_variant,NMD_transcript_variant	MODIFIER	REV3L	ENSG00000009413	Transcript	ENST00000422377.1	nonsense_mediated_decay	-	3/33	-	-	-	-	-	-	-	rs7764543	-	-1	-	HGNC	9968	-	-	-	-	0.5371	-	-	-	-	-	-	-	-	1.374	-0.102886
HIGH_LD	rs7764543	6:111744319-111744319	C	intron_variant,NMD_transcript_variant	MODIFIER	REV3L	ENSG00000009413	Transcript	ENST00000434009.1	nonsense_mediated_decay	-	3/33	-	-	-	-	-	-	-	rs7764543	-	-1	-	HGNC	9968	-	-	-	-	0.5371	-	-	-	-	-	-	-	-	1.374	-0.102886
HIGH_LD	rs7764543	6:111744319-111744319	C	intron_variant	MODIFIER	REV3L	ENSG00000009413	Transcript	ENST00000435970.1	protein_coding	-	3/33	-	-	-	-	-	-	-	rs7764543	-	-1	-	HGNC	9968	-	-	-	-	0.5371	-	-	-	-	-	-	-	-	1.374	-0.102886
HIGH_LD	rs4620159	6:111744735-111744735	G	intron_variant	MODIFIER	REV3L	ENSG00000009413	Transcript	ENST00000358835.3	protein_coding	-	2/32	-	-	-	-	-	-	-	rs4620159	-	-1	-	HGNC	9968	-	-	-	-	-	-	-	-	-	-	-	-	-	3.998	0.0839
HIGH_LD	rs4620159	6:111744735-111744735	T	intron_variant	MODIFIER	REV3L	ENSG00000009413	Transcript	ENST00000358835.3	protein_coding	-	2/32	-	-	-	-	-	-	-	rs4620159	-	-1	-	HGNC	9968	-	-	-	-	-	-	-	-	-	-	-	-	-	3.727	0.067824
HIGH_LD	rs4620159	6:111744735-111744735	G	intron_variant	MODIFIER	REV3L	ENSG00000009413	Transcript	ENST00000368802.3	protein_coding	-	1/31	-	-	-	-	-	-	-	rs4620159	-	-1	-	HGNC	9968	-	-	-	-	-	-	-	-	-	-	-	-	-	3.998	0.0839
HIGH_LD	rs4620159	6:111744735-111744735	T	intron_variant	MODIFIER	REV3L	ENSG00000009413	Transcript	ENST00000368802.3	protein_coding	-	1/31	-	-	-	-	-	-	-	rs4620159	-	-1	-	HGNC	9968	-	-	-	-	-	-	-	-	-	-	-	-	-	3.727	0.067824
HIGH_LD	rs4620159	6:111744735-111744735	G	intron_variant	MODIFIER	REV3L	ENSG00000009413	Transcript	ENST00000368805.1	protein_coding	-	2/32	-	-	-	-	-	-	-	rs4620159	-	-1	-	HGNC	9968	-	-	-	-	-	-	-	-	-	-	-	-	-	3.998	0.0839
HIGH_LD	rs4620159	6:111744735-111744735	T	intron_variant	MODIFIER	REV3L	ENSG00000009413	Transcript	ENST00000368805.1	protein_coding	-	2/32	-	-	-	-	-	-	-	rs4620159	-	-1	-	HGNC	9968	-	-	-	-	-	-	-	-	-	-	-	-	-	3.727	0.067824
HIGH_LD	rs4620159	6:111744735-111744735	G	intron_variant,NMD_transcript_variant	MODIFIER	REV3L	ENSG00000009413	Transcript	ENST00000422377.1	nonsense_mediated_decay	-	3/33	-	-	-	-	-	-	-	rs4620159	-	-1	-	HGNC	9968	-	-	-	-	-	-	-	-	-	-	-	-	-	3.998	0.0839
HIGH_LD	rs4620159	6:111744735-111744735	T	intron_variant,NMD_transcript_variant	MODIFIER	REV3L	ENSG00000009413	Transcript	ENST00000422377.1	nonsense_mediated_decay	-	3/33	-	-	-	-	-	-	-	rs4620159	-	-1	-	HGNC	9968	-	-	-	-	-	-	-	-	-	-	-	-	-	3.727	0.067824
HIGH_LD	rs4620159	6:111744735-111744735	G	intron_variant,NMD_transcript_variant	MODIFIER	REV3L	ENSG00000009413	Transcript	ENST00000434009.1	nonsense_mediated_decay	-	3/33	-	-	-	-	-	-	-	rs4620159	-	-1	-	HGNC	9968	-	-	-	-	-	-	-	-	-	-	-	-	-	3.998	0.0839
HIGH_LD	rs4620159	6:111744735-111744735	T	intron_variant,NMD_transcript_variant	MODIFIER	REV3L	ENSG00000009413	Transcript	ENST00000434009.1	nonsense_mediated_decay	-	3/33	-	-	-	-	-	-	-	rs4620159	-	-1	-	HGNC	9968	-	-	-	-	-	-	-	-	-	-	-	-	-	3.727	0.067824
HIGH_LD	rs4620159	6:111744735-111744735	G	intron_variant	MODIFIER	REV3L	ENSG00000009413	Transcript	ENST00000435970.1	protein_coding	-	3/33	-	-	-	-	-	-	-	rs4620159	-	-1	-	HGNC	9968	-	-	-	-	-	-	-	-	-	-	-	-	-	3.998	0.0839
HIGH_LD	rs4620159	6:111744735-111744735	T	intron_variant	MODIFIER	REV3L	ENSG00000009413	Transcript	ENST00000435970.1	protein_coding	-	3/33	-	-	-	-	-	-	-	rs4620159	-	-1	-	HGNC	9968	-	-	-	-	-	-	-	-	-	-	-	-	-	3.727	0.067824
HIGH_LD	rs9487639	6:111747994-111747994	A	intron_variant	MODIFIER	REV3L	ENSG00000009413	Transcript	ENST00000358835.3	protein_coding	-	2/32	-	-	-	-	-	-	-	rs9487639	-	-1	-	HGNC	9968	-	-	-	-	0.608	-	-	-	-	-	-	-	-	7.552	0.326683
HIGH_LD	rs9487639	6:111747994-111747994	A	intron_variant	MODIFIER	REV3L	ENSG00000009413	Transcript	ENST00000368802.3	protein_coding	-	1/31	-	-	-	-	-	-	-	rs9487639	-	-1	-	HGNC	9968	-	-	-	-	0.608	-	-	-	-	-	-	-	-	7.552	0.326683
HIGH_LD	rs9487639	6:111747994-111747994	A	intron_variant	MODIFIER	REV3L	ENSG00000009413	Transcript	ENST00000368805.1	protein_coding	-	2/32	-	-	-	-	-	-	-	rs9487639	-	-1	-	HGNC	9968	-	-	-	-	0.608	-	-	-	-	-	-	-	-	7.552	0.326683
HIGH_LD	rs9487639	6:111747994-111747994	A	intron_variant,NMD_transcript_variant	MODIFIER	REV3L	ENSG00000009413	Transcript	ENST00000422377.1	nonsense_mediated_decay	-	3/33	-	-	-	-	-	-	-	rs9487639	-	-1	-	HGNC	9968	-	-	-	-	0.608	-	-	-	-	-	-	-	-	7.552	0.326683
HIGH_LD	rs9487639	6:111747994-111747994	A	intron_variant,NMD_transcript_variant	MODIFIER	REV3L	ENSG00000009413	Transcript	ENST00000434009.1	nonsense_mediated_decay	-	3/33	-	-	-	-	-	-	-	rs9487639	-	-1	-	HGNC	9968	-	-	-	-	0.608	-	-	-	-	-	-	-	-	7.552	0.326683
HIGH_LD	rs9487639	6:111747994-111747994	A	intron_variant	MODIFIER	REV3L	ENSG00000009413	Transcript	ENST00000435970.1	protein_coding	-	3/33	-	-	-	-	-	-	-	rs9487639	-	-1	-	HGNC	9968	-	-	-	-	0.608	-	-	-	-	-	-	-	-	7.552	0.326683
HIGH_LD	rs10214442	6:111753060-111753060	A	intron_variant	MODIFIER	REV3L	ENSG00000009413	Transcript	ENST00000358835.3	protein_coding	-	2/32	-	-	-	-	-	-	-	rs10214442	-	-1	-	HGNC	9968	-	-	-	-	0.5865	-	-	-	-	-	-	-	-	6.901	0.276181
HIGH_LD	rs10214442	6:111753060-111753060	A	intron_variant	MODIFIER	REV3L	ENSG00000009413	Transcript	ENST00000368802.3	protein_coding	-	1/31	-	-	-	-	-	-	-	rs10214442	-	-1	-	HGNC	9968	-	-	-	-	0.5865	-	-	-	-	-	-	-	-	6.901	0.276181
HIGH_LD	rs10214442	6:111753060-111753060	A	intron_variant	MODIFIER	REV3L	ENSG00000009413	Transcript	ENST00000368805.1	protein_coding	-	2/32	-	-	-	-	-	-	-	rs10214442	-	-1	-	HGNC	9968	-	-	-	-	0.5865	-	-	-	-	-	-	-	-	6.901	0.276181
HIGH_LD	rs10214442	6:111753060-111753060	A	intron_variant,NMD_transcript_variant	MODIFIER	REV3L	ENSG00000009413	Transcript	ENST00000422377.1	nonsense_mediated_decay	-	3/33	-	-	-	-	-	-	-	rs10214442	-	-1	-	HGNC	9968	-	-	-	-	0.5865	-	-	-	-	-	-	-	-	6.901	0.276181
HIGH_LD	rs10214442	6:111753060-111753060	A	intron_variant,NMD_transcript_variant	MODIFIER	REV3L	ENSG00000009413	Transcript	ENST00000434009.1	nonsense_mediated_decay	-	3/33	-	-	-	-	-	-	-	rs10214442	-	-1	-	HGNC	9968	-	-	-	-	0.5865	-	-	-	-	-	-	-	-	6.901	0.276181
HIGH_LD	rs10214442	6:111753060-111753060	A	intron_variant	MODIFIER	REV3L	ENSG00000009413	Transcript	ENST00000435970.1	protein_coding	-	3/33	-	-	-	-	-	-	-	rs10214442	-	-1	-	HGNC	9968	-	-	-	-	0.5865	-	-	-	-	-	-	-	-	6.901	0.276181
HIGH_LD	rs10214442	6:111753060-111753060	A	regulatory_region_variant	MODIFIER	-	-	RegulatoryFeature	ENSR00001372975	promoter_flanking_region	-	-	-	-	-	-	-	-	-	rs10214442	-	-	-	-	-	-	-	-	-	0.5865	-	-	-	-	-	-	-	-	6.901	0.276181
HIGH_LD	rs7761666	6:111755698-111755698	C	intron_variant	MODIFIER	REV3L	ENSG00000009413	Transcript	ENST00000358835.3	protein_coding	-	2/32	-	-	-	-	-	-	-	rs7761666	-	-1	-	HGNC	9968	-	-	-	-	0.5369	-	-	-	-	-	-	-	-	0.394	-0.288479
HIGH_LD	rs7761666	6:111755698-111755698	C	intron_variant	MODIFIER	REV3L	ENSG00000009413	Transcript	ENST00000368802.3	protein_coding	-	1/31	-	-	-	-	-	-	-	rs7761666	-	-1	-	HGNC	9968	-	-	-	-	0.5369	-	-	-	-	-	-	-	-	0.394	-0.288479
HIGH_LD	rs7761666	6:111755698-111755698	C	intron_variant	MODIFIER	REV3L	ENSG00000009413	Transcript	ENST00000368805.1	protein_coding	-	2/32	-	-	-	-	-	-	-	rs7761666	-	-1	-	HGNC	9968	-	-	-	-	0.5369	-	-	-	-	-	-	-	-	0.394	-0.288479
HIGH_LD	rs7761666	6:111755698-111755698	C	intron_variant,NMD_transcript_variant	MODIFIER	REV3L	ENSG00000009413	Transcript	ENST00000422377.1	nonsense_mediated_decay	-	3/33	-	-	-	-	-	-	-	rs7761666	-	-1	-	HGNC	9968	-	-	-	-	0.5369	-	-	-	-	-	-	-	-	0.394	-0.288479
HIGH_LD	rs7761666	6:111755698-111755698	C	intron_variant,NMD_transcript_variant	MODIFIER	REV3L	ENSG00000009413	Transcript	ENST00000434009.1	nonsense_mediated_decay	-	3/33	-	-	-	-	-	-	-	rs7761666	-	-1	-	HGNC	9968	-	-	-	-	0.5369	-	-	-	-	-	-	-	-	0.394	-0.288479
HIGH_LD	rs7761666	6:111755698-111755698	C	intron_variant	MODIFIER	REV3L	ENSG00000009413	Transcript	ENST00000435970.1	protein_coding	-	3/33	-	-	-	-	-	-	-	rs7761666	-	-1	-	HGNC	9968	-	-	-	-	0.5369	-	-	-	-	-	-	-	-	0.394	-0.288479
HIGH_LD	rs7761666	6:111755698-111755698	C	regulatory_region_variant	MODIFIER	-	-	RegulatoryFeature	ENSR00001372975	promoter_flanking_region	-	-	-	-	-	-	-	-	-	rs7761666	-	-	-	-	-	-	-	-	-	0.5369	-	-	-	-	-	-	-	-	0.394	-0.288479
HIGH_LD	rs7741557	6:111755904-111755904	G	intron_variant	MODIFIER	REV3L	ENSG00000009413	Transcript	ENST00000358835.3	protein_coding	-	2/32	-	-	-	-	-	-	-	rs7741557	-	-1	-	HGNC	9968	-	-	-	-	-	-	-	-	-	-	-	-	-	2.524	-0.006585
HIGH_LD	rs7741557	6:111755904-111755904	T	intron_variant	MODIFIER	REV3L	ENSG00000009413	Transcript	ENST00000358835.3	protein_coding	-	2/32	-	-	-	-	-	-	-	rs7741557	-	-1	-	HGNC	9968	-	-	-	-	-	-	-	-	-	-	-	-	-	2.293	-0.02266
HIGH_LD	rs7741557	6:111755904-111755904	G	intron_variant	MODIFIER	REV3L	ENSG00000009413	Transcript	ENST00000368802.3	protein_coding	-	1/31	-	-	-	-	-	-	-	rs7741557	-	-1	-	HGNC	9968	-	-	-	-	-	-	-	-	-	-	-	-	-	2.524	-0.006585
HIGH_LD	rs7741557	6:111755904-111755904	T	intron_variant	MODIFIER	REV3L	ENSG00000009413	Transcript	ENST00000368802.3	protein_coding	-	1/31	-	-	-	-	-	-	-	rs7741557	-	-1	-	HGNC	9968	-	-	-	-	-	-	-	-	-	-	-	-	-	2.293	-0.02266
HIGH_LD	rs7741557	6:111755904-111755904	G	intron_variant	MODIFIER	REV3L	ENSG00000009413	Transcript	ENST00000368805.1	protein_coding	-	2/32	-	-	-	-	-	-	-	rs7741557	-	-1	-	HGNC	9968	-	-	-	-	-	-	-	-	-	-	-	-	-	2.524	-0.006585
HIGH_LD	rs7741557	6:111755904-111755904	T	intron_variant	MODIFIER	REV3L	ENSG00000009413	Transcript	ENST00000368805.1	protein_coding	-	2/32	-	-	-	-	-	-	-	rs7741557	-	-1	-	HGNC	9968	-	-	-	-	-	-	-	-	-	-	-	-	-	2.293	-0.02266
HIGH_LD	rs7741557	6:111755904-111755904	G	intron_variant,NMD_transcript_variant	MODIFIER	REV3L	ENSG00000009413	Transcript	ENST00000422377.1	nonsense_mediated_decay	-	3/33	-	-	-	-	-	-	-	rs7741557	-	-1	-	HGNC	9968	-	-	-	-	-	-	-	-	-	-	-	-	-	2.524	-0.006585
HIGH_LD	rs7741557	6:111755904-111755904	T	intron_variant,NMD_transcript_variant	MODIFIER	REV3L	ENSG00000009413	Transcript	ENST00000422377.1	nonsense_mediated_decay	-	3/33	-	-	-	-	-	-	-	rs7741557	-	-1	-	HGNC	9968	-	-	-	-	-	-	-	-	-	-	-	-	-	2.293	-0.02266
HIGH_LD	rs7741557	6:111755904-111755904	G	intron_variant,NMD_transcript_variant	MODIFIER	REV3L	ENSG00000009413	Transcript	ENST00000434009.1	nonsense_mediated_decay	-	3/33	-	-	-	-	-	-	-	rs7741557	-	-1	-	HGNC	9968	-	-	-	-	-	-	-	-	-	-	-	-	-	2.524	-0.006585
HIGH_LD	rs7741557	6:111755904-111755904	T	intron_variant,NMD_transcript_variant	MODIFIER	REV3L	ENSG00000009413	Transcript	ENST00000434009.1	nonsense_mediated_decay	-	3/33	-	-	-	-	-	-	-	rs7741557	-	-1	-	HGNC	9968	-	-	-	-	-	-	-	-	-	-	-	-	-	2.293	-0.02266
HIGH_LD	rs7741557	6:111755904-111755904	G	intron_variant	MODIFIER	REV3L	ENSG00000009413	Transcript	ENST00000435970.1	protein_coding	-	3/33	-	-	-	-	-	-	-	rs7741557	-	-1	-	HGNC	9968	-	-	-	-	-	-	-	-	-	-	-	-	-	2.524	-0.006585
HIGH_LD	rs7741557	6:111755904-111755904	T	intron_variant	MODIFIER	REV3L	ENSG00000009413	Transcript	ENST00000435970.1	protein_coding	-	3/33	-	-	-	-	-	-	-	rs7741557	-	-1	-	HGNC	9968	-	-	-	-	-	-	-	-	-	-	-	-	-	2.293	-0.02266
HIGH_LD	rs370784087	6:111759217-111759217	T	intron_variant	MODIFIER	REV3L	ENSG00000009413	Transcript	ENST00000358835.3	protein_coding	-	2/32	-	-	-	-	-	-	-	rs370784087	-	-1	-	HGNC	9968	-	-	-	-	0.4207	-	-	-	-	-	-	-	-	1.62	-0.077894
HIGH_LD	rs370784087	6:111759217-111759217	TT	intron_variant	MODIFIER	REV3L	ENSG00000009413	Transcript	ENST00000358835.3	protein_coding	-	2/32	-	-	-	-	-	-	-	rs370784087	-	-1	-	HGNC	9968	-	-	-	-	-	-	-	-	-	-	-	-	-	1.58	-0.081749
HIGH_LD	rs370784087	6:111759217-111759217	T	intron_variant	MODIFIER	REV3L	ENSG00000009413	Transcript	ENST00000368802.3	protein_coding	-	1/31	-	-	-	-	-	-	-	rs370784087	-	-1	-	HGNC	9968	-	-	-	-	0.4207	-	-	-	-	-	-	-	-	1.62	-0.077894
HIGH_LD	rs370784087	6:111759217-111759217	TT	intron_variant	MODIFIER	REV3L	ENSG00000009413	Transcript	ENST00000368802.3	protein_coding	-	1/31	-	-	-	-	-	-	-	rs370784087	-	-1	-	HGNC	9968	-	-	-	-	-	-	-	-	-	-	-	-	-	1.58	-0.081749
HIGH_LD	rs370784087	6:111759217-111759217	T	intron_variant	MODIFIER	REV3L	ENSG00000009413	Transcript	ENST00000368805.1	protein_coding	-	2/32	-	-	-	-	-	-	-	rs370784087	-	-1	-	HGNC	9968	-	-	-	-	0.4207	-	-	-	-	-	-	-	-	1.62	-0.077894
HIGH_LD	rs370784087	6:111759217-111759217	TT	intron_variant	MODIFIER	REV3L	ENSG00000009413	Transcript	ENST00000368805.1	protein_coding	-	2/32	-	-	-	-	-	-	-	rs370784087	-	-1	-	HGNC	9968	-	-	-	-	-	-	-	-	-	-	-	-	-	1.58	-0.081749
HIGH_LD	rs370784087	6:111759217-111759217	T	intron_variant,NMD_transcript_variant	MODIFIER	REV3L	ENSG00000009413	Transcript	ENST00000422377.1	nonsense_mediated_decay	-	3/33	-	-	-	-	-	-	-	rs370784087	-	-1	-	HGNC	9968	-	-	-	-	0.4207	-	-	-	-	-	-	-	-	1.62	-0.077894
HIGH_LD	rs370784087	6:111759217-111759217	TT	intron_variant,NMD_transcript_variant	MODIFIER	REV3L	ENSG00000009413	Transcript	ENST00000422377.1	nonsense_mediated_decay	-	3/33	-	-	-	-	-	-	-	rs370784087	-	-1	-	HGNC	9968	-	-	-	-	-	-	-	-	-	-	-	-	-	1.58	-0.081749
HIGH_LD	rs370784087	6:111759217-111759217	T	intron_variant,NMD_transcript_variant	MODIFIER	REV3L	ENSG00000009413	Transcript	ENST00000434009.1	nonsense_mediated_decay	-	3/33	-	-	-	-	-	-	-	rs370784087	-	-1	-	HGNC	9968	-	-	-	-	0.4207	-	-	-	-	-	-	-	-	1.62	-0.077894
HIGH_LD	rs370784087	6:111759217-111759217	TT	intron_variant,NMD_transcript_variant	MODIFIER	REV3L	ENSG00000009413	Transcript	ENST00000434009.1	nonsense_mediated_decay	-	3/33	-	-	-	-	-	-	-	rs370784087	-	-1	-	HGNC	9968	-	-	-	-	-	-	-	-	-	-	-	-	-	1.58	-0.081749
HIGH_LD	rs370784087	6:111759217-111759217	T	intron_variant	MODIFIER	REV3L	ENSG00000009413	Transcript	ENST00000435970.1	protein_coding	-	3/33	-	-	-	-	-	-	-	rs370784087	-	-1	-	HGNC	9968	-	-	-	-	0.4207	-	-	-	-	-	-	-	-	1.62	-0.077894
HIGH_LD	rs370784087	6:111759217-111759217	TT	intron_variant	MODIFIER	REV3L	ENSG00000009413	Transcript	ENST00000435970.1	protein_coding	-	3/33	-	-	-	-	-	-	-	rs370784087	-	-1	-	HGNC	9968	-	-	-	-	-	-	-	-	-	-	-	-	-	1.58	-0.081749
HIGH_LD	rs6942129	6:111763620-111763620	C	intron_variant	MODIFIER	REV3L	ENSG00000009413	Transcript	ENST00000358835.3	protein_coding	-	2/32	-	-	-	-	-	-	-	rs6942129	-	-1	-	HGNC	9968	-	-	-	-	0.5891	-	-	-	-	-	-	-	-	2.831	0.01342
HIGH_LD	rs6942129	6:111763620-111763620	C	intron_variant	MODIFIER	REV3L	ENSG00000009413	Transcript	ENST00000368802.3	protein_coding	-	1/31	-	-	-	-	-	-	-	rs6942129	-	-1	-	HGNC	9968	-	-	-	-	0.5891	-	-	-	-	-	-	-	-	2.831	0.01342
HIGH_LD	rs6942129	6:111763620-111763620	C	intron_variant	MODIFIER	REV3L	ENSG00000009413	Transcript	ENST00000368805.1	protein_coding	-	2/32	-	-	-	-	-	-	-	rs6942129	-	-1	-	HGNC	9968	-	-	-	-	0.5891	-	-	-	-	-	-	-	-	2.831	0.01342
HIGH_LD	rs6942129	6:111763620-111763620	C	intron_variant,NMD_transcript_variant	MODIFIER	REV3L	ENSG00000009413	Transcript	ENST00000422377.1	nonsense_mediated_decay	-	3/33	-	-	-	-	-	-	-	rs6942129	-	-1	-	HGNC	9968	-	-	-	-	0.5891	-	-	-	-	-	-	-	-	2.831	0.01342
HIGH_LD	rs6942129	6:111763620-111763620	C	intron_variant,NMD_transcript_variant	MODIFIER	REV3L	ENSG00000009413	Transcript	ENST00000434009.1	nonsense_mediated_decay	-	3/33	-	-	-	-	-	-	-	rs6942129	-	-1	-	HGNC	9968	-	-	-	-	0.5891	-	-	-	-	-	-	-	-	2.831	0.01342
HIGH_LD	rs6942129	6:111763620-111763620	C	intron_variant	MODIFIER	REV3L	ENSG00000009413	Transcript	ENST00000435970.1	protein_coding	-	3/33	-	-	-	-	-	-	-	rs6942129	-	-1	-	HGNC	9968	-	-	-	-	0.5891	-	-	-	-	-	-	-	-	2.831	0.01342
HIGH_LD	rs368359285	6:111764191-111764191	T	intron_variant	MODIFIER	REV3L	ENSG00000009413	Transcript	ENST00000358835.3	protein_coding	-	2/32	-	-	-	-	-	-	-	rs368359285	-	-1	-	HGNC	9968	-	-	-	-	0.4565	-	-	-	-	-	-	-	-	0.926	-0.161243
HIGH_LD	rs368359285	6:111764191-111764191	T	intron_variant	MODIFIER	REV3L	ENSG00000009413	Transcript	ENST00000368802.3	protein_coding	-	1/31	-	-	-	-	-	-	-	rs368359285	-	-1	-	HGNC	9968	-	-	-	-	0.4565	-	-	-	-	-	-	-	-	0.926	-0.161243
HIGH_LD	rs368359285	6:111764191-111764191	T	intron_variant	MODIFIER	REV3L	ENSG00000009413	Transcript	ENST00000368805.1	protein_coding	-	2/32	-	-	-	-	-	-	-	rs368359285	-	-1	-	HGNC	9968	-	-	-	-	0.4565	-	-	-	-	-	-	-	-	0.926	-0.161243
HIGH_LD	rs368359285	6:111764191-111764191	T	intron_variant,NMD_transcript_variant	MODIFIER	REV3L	ENSG00000009413	Transcript	ENST00000422377.1	nonsense_mediated_decay	-	3/33	-	-	-	-	-	-	-	rs368359285	-	-1	-	HGNC	9968	-	-	-	-	0.4565	-	-	-	-	-	-	-	-	0.926	-0.161243
HIGH_LD	rs368359285	6:111764191-111764191	T	intron_variant,NMD_transcript_variant	MODIFIER	REV3L	ENSG00000009413	Transcript	ENST00000434009.1	nonsense_mediated_decay	-	3/33	-	-	-	-	-	-	-	rs368359285	-	-1	-	HGNC	9968	-	-	-	-	0.4565	-	-	-	-	-	-	-	-	0.926	-0.161243
HIGH_LD	rs368359285	6:111764191-111764191	T	intron_variant	MODIFIER	REV3L	ENSG00000009413	Transcript	ENST00000435970.1	protein_coding	-	3/33	-	-	-	-	-	-	-	rs368359285	-	-1	-	HGNC	9968	-	-	-	-	0.4565	-	-	-	-	-	-	-	-	0.926	-0.161243
HIGH_LD	rs796695414	6:111764192-111764192	T	intron_variant	MODIFIER	REV3L	ENSG00000009413	Transcript	ENST00000358835.3	protein_coding	-	2/32	-	-	-	-	-	-	-	rs34701745	-	-1	-	HGNC	9968	-	-	-	-	-	-	-	-	-	-	-	-	-	-	-
HIGH_LD	rs796695414	6:111764192-111764192	TA	intron_variant	MODIFIER	REV3L	ENSG00000009413	Transcript	ENST00000358835.3	protein_coding	-	2/32	-	-	-	-	-	-	-	rs34701745	-	-1	-	HGNC	9968	-	-	-	-	-	-	-	-	-	-	-	-	-	1.301	-0.111066
HIGH_LD	rs796695414	6:111764192-111764192	TC	intron_variant	MODIFIER	REV3L	ENSG00000009413	Transcript	ENST00000358835.3	protein_coding	-	2/32	-	-	-	-	-	-	-	rs34701745	-	-1	-	HGNC	9968	-	-	-	-	-	-	-	-	-	-	-	-	-	-	-
HIGH_LD	rs796695414	6:111764192-111764192	T	intron_variant	MODIFIER	REV3L	ENSG00000009413	Transcript	ENST00000368802.3	protein_coding	-	1/31	-	-	-	-	-	-	-	rs34701745	-	-1	-	HGNC	9968	-	-	-	-	-	-	-	-	-	-	-	-	-	-	-
HIGH_LD	rs796695414	6:111764192-111764192	TA	intron_variant	MODIFIER	REV3L	ENSG00000009413	Transcript	ENST00000368802.3	protein_coding	-	1/31	-	-	-	-	-	-	-	rs34701745	-	-1	-	HGNC	9968	-	-	-	-	-	-	-	-	-	-	-	-	-	1.301	-0.111066
HIGH_LD	rs796695414	6:111764192-111764192	TC	intron_variant	MODIFIER	REV3L	ENSG00000009413	Transcript	ENST00000368802.3	protein_coding	-	1/31	-	-	-	-	-	-	-	rs34701745	-	-1	-	HGNC	9968	-	-	-	-	-	-	-	-	-	-	-	-	-	-	-
HIGH_LD	rs796695414	6:111764192-111764192	T	intron_variant	MODIFIER	REV3L	ENSG00000009413	Transcript	ENST00000368805.1	protein_coding	-	2/32	-	-	-	-	-	-	-	rs34701745	-	-1	-	HGNC	9968	-	-	-	-	-	-	-	-	-	-	-	-	-	-	-
HIGH_LD	rs796695414	6:111764192-111764192	TA	intron_variant	MODIFIER	REV3L	ENSG00000009413	Transcript	ENST00000368805.1	protein_coding	-	2/32	-	-	-	-	-	-	-	rs34701745	-	-1	-	HGNC	9968	-	-	-	-	-	-	-	-	-	-	-	-	-	1.301	-0.111066
HIGH_LD	rs796695414	6:111764192-111764192	TC	intron_variant	MODIFIER	REV3L	ENSG00000009413	Transcript	ENST00000368805.1	protein_coding	-	2/32	-	-	-	-	-	-	-	rs34701745	-	-1	-	HGNC	9968	-	-	-	-	-	-	-	-	-	-	-	-	-	-	-
HIGH_LD	rs796695414	6:111764192-111764192	T	intron_variant,NMD_transcript_variant	MODIFIER	REV3L	ENSG00000009413	Transcript	ENST00000422377.1	nonsense_mediated_decay	-	3/33	-	-	-	-	-	-	-	rs34701745	-	-1	-	HGNC	9968	-	-	-	-	-	-	-	-	-	-	-	-	-	-	-
HIGH_LD	rs796695414	6:111764192-111764192	TA	intron_variant,NMD_transcript_variant	MODIFIER	REV3L	ENSG00000009413	Transcript	ENST00000422377.1	nonsense_mediated_decay	-	3/33	-	-	-	-	-	-	-	rs34701745	-	-1	-	HGNC	9968	-	-	-	-	-	-	-	-	-	-	-	-	-	1.301	-0.111066
HIGH_LD	rs796695414	6:111764192-111764192	TC	intron_variant,NMD_transcript_variant	MODIFIER	REV3L	ENSG00000009413	Transcript	ENST00000422377.1	nonsense_mediated_decay	-	3/33	-	-	-	-	-	-	-	rs34701745	-	-1	-	HGNC	9968	-	-	-	-	-	-	-	-	-	-	-	-	-	-	-
HIGH_LD	rs796695414	6:111764192-111764192	T	intron_variant,NMD_transcript_variant	MODIFIER	REV3L	ENSG00000009413	Transcript	ENST00000434009.1	nonsense_mediated_decay	-	3/33	-	-	-	-	-	-	-	rs34701745	-	-1	-	HGNC	9968	-	-	-	-	-	-	-	-	-	-	-	-	-	-	-
HIGH_LD	rs796695414	6:111764192-111764192	TA	intron_variant,NMD_transcript_variant	MODIFIER	REV3L	ENSG00000009413	Transcript	ENST00000434009.1	nonsense_mediated_decay	-	3/33	-	-	-	-	-	-	-	rs34701745	-	-1	-	HGNC	9968	-	-	-	-	-	-	-	-	-	-	-	-	-	1.301	-0.111066
HIGH_LD	rs796695414	6:111764192-111764192	TC	intron_variant,NMD_transcript_variant	MODIFIER	REV3L	ENSG00000009413	Transcript	ENST00000434009.1	nonsense_mediated_decay	-	3/33	-	-	-	-	-	-	-	rs34701745	-	-1	-	HGNC	9968	-	-	-	-	-	-	-	-	-	-	-	-	-	-	-
HIGH_LD	rs796695414	6:111764192-111764192	T	intron_variant	MODIFIER	REV3L	ENSG00000009413	Transcript	ENST00000435970.1	protein_coding	-	3/33	-	-	-	-	-	-	-	rs34701745	-	-1	-	HGNC	9968	-	-	-	-	-	-	-	-	-	-	-	-	-	-	-
HIGH_LD	rs796695414	6:111764192-111764192	TA	intron_variant	MODIFIER	REV3L	ENSG00000009413	Transcript	ENST00000435970.1	protein_coding	-	3/33	-	-	-	-	-	-	-	rs34701745	-	-1	-	HGNC	9968	-	-	-	-	-	-	-	-	-	-	-	-	-	1.301	-0.111066
HIGH_LD	rs796695414	6:111764192-111764192	TC	intron_variant	MODIFIER	REV3L	ENSG00000009413	Transcript	ENST00000435970.1	protein_coding	-	3/33	-	-	-	-	-	-	-	rs34701745	-	-1	-	HGNC	9968	-	-	-	-	-	-	-	-	-	-	-	-	-	-	-
HIGH_LD	rs9487644	6:111764267-111764267	C	intron_variant	MODIFIER	REV3L	ENSG00000009413	Transcript	ENST00000358835.3	protein_coding	-	2/32	-	-	-	-	-	-	-	rs9487644	-	-1	-	HGNC	9968	-	-	-	-	-	-	-	-	-	-	-	-	-	2.332	-0.019896
HIGH_LD	rs9487644	6:111764267-111764267	T	intron_variant	MODIFIER	REV3L	ENSG00000009413	Transcript	ENST00000358835.3	protein_coding	-	2/32	-	-	-	-	-	-	-	rs9487644	-	-1	-	HGNC	9968	-	-	-	-	-	-	-	-	-	-	-	-	-	2.415	-0.014067
HIGH_LD	rs9487644	6:111764267-111764267	C	intron_variant	MODIFIER	REV3L	ENSG00000009413	Transcript	ENST00000368802.3	protein_coding	-	1/31	-	-	-	-	-	-	-	rs9487644	-	-1	-	HGNC	9968	-	-	-	-	-	-	-	-	-	-	-	-	-	2.332	-0.019896
HIGH_LD	rs9487644	6:111764267-111764267	T	intron_variant	MODIFIER	REV3L	ENSG00000009413	Transcript	ENST00000368802.3	protein_coding	-	1/31	-	-	-	-	-	-	-	rs9487644	-	-1	-	HGNC	9968	-	-	-	-	-	-	-	-	-	-	-	-	-	2.415	-0.014067
HIGH_LD	rs9487644	6:111764267-111764267	C	intron_variant	MODIFIER	REV3L	ENSG00000009413	Transcript	ENST00000368805.1	protein_coding	-	2/32	-	-	-	-	-	-	-	rs9487644	-	-1	-	HGNC	9968	-	-	-	-	-	-	-	-	-	-	-	-	-	2.332	-0.019896
HIGH_LD	rs9487644	6:111764267-111764267	T	intron_variant	MODIFIER	REV3L	ENSG00000009413	Transcript	ENST00000368805.1	protein_coding	-	2/32	-	-	-	-	-	-	-	rs9487644	-	-1	-	HGNC	9968	-	-	-	-	-	-	-	-	-	-	-	-	-	2.415	-0.014067
HIGH_LD	rs9487644	6:111764267-111764267	C	intron_variant,NMD_transcript_variant	MODIFIER	REV3L	ENSG00000009413	Transcript	ENST00000422377.1	nonsense_mediated_decay	-	3/33	-	-	-	-	-	-	-	rs9487644	-	-1	-	HGNC	9968	-	-	-	-	-	-	-	-	-	-	-	-	-	2.332	-0.019896
HIGH_LD	rs9487644	6:111764267-111764267	T	intron_variant,NMD_transcript_variant	MODIFIER	REV3L	ENSG00000009413	Transcript	ENST00000422377.1	nonsense_mediated_decay	-	3/33	-	-	-	-	-	-	-	rs9487644	-	-1	-	HGNC	9968	-	-	-	-	-	-	-	-	-	-	-	-	-	2.415	-0.014067
HIGH_LD	rs9487644	6:111764267-111764267	C	intron_variant,NMD_transcript_variant	MODIFIER	REV3L	ENSG00000009413	Transcript	ENST00000434009.1	nonsense_mediated_decay	-	3/33	-	-	-	-	-	-	-	rs9487644	-	-1	-	HGNC	9968	-	-	-	-	-	-	-	-	-	-	-	-	-	2.332	-0.019896
HIGH_LD	rs9487644	6:111764267-111764267	T	intron_variant,NMD_transcript_variant	MODIFIER	REV3L	ENSG00000009413	Transcript	ENST00000434009.1	nonsense_mediated_decay	-	3/33	-	-	-	-	-	-	-	rs9487644	-	-1	-	HGNC	9968	-	-	-	-	-	-	-	-	-	-	-	-	-	2.415	-0.014067
HIGH_LD	rs9487644	6:111764267-111764267	C	intron_variant	MODIFIER	REV3L	ENSG00000009413	Transcript	ENST00000435970.1	protein_coding	-	3/33	-	-	-	-	-	-	-	rs9487644	-	-1	-	HGNC	9968	-	-	-	-	-	-	-	-	-	-	-	-	-	2.332	-0.019896
HIGH_LD	rs9487644	6:111764267-111764267	T	intron_variant	MODIFIER	REV3L	ENSG00000009413	Transcript	ENST00000435970.1	protein_coding	-	3/33	-	-	-	-	-	-	-	rs9487644	-	-1	-	HGNC	9968	-	-	-	-	-	-	-	-	-	-	-	-	-	2.415	-0.014067
HIGH_LD	rs9487645	6:111764268-111764268	C	intron_variant	MODIFIER	REV3L	ENSG00000009413	Transcript	ENST00000358835.3	protein_coding	-	2/32	-	-	-	-	-	-	-	rs9487645	-	-1	-	HGNC	9968	-	-	-	-	0.5893	-	-	-	-	-	-	-	-	1.069	-0.140036
HIGH_LD	rs9487645	6:111764268-111764268	C	intron_variant	MODIFIER	REV3L	ENSG00000009413	Transcript	ENST00000368802.3	protein_coding	-	1/31	-	-	-	-	-	-	-	rs9487645	-	-1	-	HGNC	9968	-	-	-	-	0.5893	-	-	-	-	-	-	-	-	1.069	-0.140036
HIGH_LD	rs9487645	6:111764268-111764268	C	intron_variant	MODIFIER	REV3L	ENSG00000009413	Transcript	ENST00000368805.1	protein_coding	-	2/32	-	-	-	-	-	-	-	rs9487645	-	-1	-	HGNC	9968	-	-	-	-	0.5893	-	-	-	-	-	-	-	-	1.069	-0.140036
HIGH_LD	rs9487645	6:111764268-111764268	C	intron_variant,NMD_transcript_variant	MODIFIER	REV3L	ENSG00000009413	Transcript	ENST00000422377.1	nonsense_mediated_decay	-	3/33	-	-	-	-	-	-	-	rs9487645	-	-1	-	HGNC	9968	-	-	-	-	0.5893	-	-	-	-	-	-	-	-	1.069	-0.140036
HIGH_LD	rs9487645	6:111764268-111764268	C	intron_variant,NMD_transcript_variant	MODIFIER	REV3L	ENSG00000009413	Transcript	ENST00000434009.1	nonsense_mediated_decay	-	3/33	-	-	-	-	-	-	-	rs9487645	-	-1	-	HGNC	9968	-	-	-	-	0.5893	-	-	-	-	-	-	-	-	1.069	-0.140036
HIGH_LD	rs9487645	6:111764268-111764268	C	intron_variant	MODIFIER	REV3L	ENSG00000009413	Transcript	ENST00000435970.1	protein_coding	-	3/33	-	-	-	-	-	-	-	rs9487645	-	-1	-	HGNC	9968	-	-	-	-	0.5893	-	-	-	-	-	-	-	-	1.069	-0.140036
HIGH_LD	rs35443222	6:111770604-111770604	AA	intron_variant	MODIFIER	REV3L	ENSG00000009413	Transcript	ENST00000358835.3	protein_coding	-	2/32	-	-	-	-	-	-	-	rs35443222	-	-1	-	HGNC	9968	-	-	-	-	-	-	-	-	-	-	-	-	-	4.477	0.112686
HIGH_LD	rs35443222	6:111770604-111770604	GA	intron_variant	MODIFIER	REV3L	ENSG00000009413	Transcript	ENST00000358835.3	protein_coding	-	2/32	-	-	-	-	-	-	-	rs35443222	-	-1	-	HGNC	9968	-	-	-	-	-	-	-	-	-	-	-	-	-	-	-
HIGH_LD	rs35443222	6:111770604-111770604	AA	intron_variant	MODIFIER	REV3L	ENSG00000009413	Transcript	ENST00000368802.3	protein_coding	-	1/31	-	-	-	-	-	-	-	rs35443222	-	-1	-	HGNC	9968	-	-	-	-	-	-	-	-	-	-	-	-	-	4.477	0.112686
HIGH_LD	rs35443222	6:111770604-111770604	GA	intron_variant	MODIFIER	REV3L	ENSG00000009413	Transcript	ENST00000368802.3	protein_coding	-	1/31	-	-	-	-	-	-	-	rs35443222	-	-1	-	HGNC	9968	-	-	-	-	-	-	-	-	-	-	-	-	-	-	-
HIGH_LD	rs35443222	6:111770604-111770604	AA	intron_variant	MODIFIER	REV3L	ENSG00000009413	Transcript	ENST00000368805.1	protein_coding	-	2/32	-	-	-	-	-	-	-	rs35443222	-	-1	-	HGNC	9968	-	-	-	-	-	-	-	-	-	-	-	-	-	4.477	0.112686
HIGH_LD	rs35443222	6:111770604-111770604	GA	intron_variant	MODIFIER	REV3L	ENSG00000009413	Transcript	ENST00000368805.1	protein_coding	-	2/32	-	-	-	-	-	-	-	rs35443222	-	-1	-	HGNC	9968	-	-	-	-	-	-	-	-	-	-	-	-	-	-	-
HIGH_LD	rs35443222	6:111770604-111770604	AA	intron_variant,NMD_transcript_variant	MODIFIER	REV3L	ENSG00000009413	Transcript	ENST00000422377.1	nonsense_mediated_decay	-	3/33	-	-	-	-	-	-	-	rs35443222	-	-1	-	HGNC	9968	-	-	-	-	-	-	-	-	-	-	-	-	-	4.477	0.112686
HIGH_LD	rs35443222	6:111770604-111770604	GA	intron_variant,NMD_transcript_variant	MODIFIER	REV3L	ENSG00000009413	Transcript	ENST00000422377.1	nonsense_mediated_decay	-	3/33	-	-	-	-	-	-	-	rs35443222	-	-1	-	HGNC	9968	-	-	-	-	-	-	-	-	-	-	-	-	-	-	-
HIGH_LD	rs35443222	6:111770604-111770604	AA	intron_variant,NMD_transcript_variant	MODIFIER	REV3L	ENSG00000009413	Transcript	ENST00000434009.1	nonsense_mediated_decay	-	3/33	-	-	-	-	-	-	-	rs35443222	-	-1	-	HGNC	9968	-	-	-	-	-	-	-	-	-	-	-	-	-	4.477	0.112686
HIGH_LD	rs35443222	6:111770604-111770604	GA	intron_variant,NMD_transcript_variant	MODIFIER	REV3L	ENSG00000009413	Transcript	ENST00000434009.1	nonsense_mediated_decay	-	3/33	-	-	-	-	-	-	-	rs35443222	-	-1	-	HGNC	9968	-	-	-	-	-	-	-	-	-	-	-	-	-	-	-
HIGH_LD	rs35443222	6:111770604-111770604	AA	intron_variant	MODIFIER	REV3L	ENSG00000009413	Transcript	ENST00000435970.1	protein_coding	-	3/33	-	-	-	-	-	-	-	rs35443222	-	-1	-	HGNC	9968	-	-	-	-	-	-	-	-	-	-	-	-	-	4.477	0.112686
HIGH_LD	rs35443222	6:111770604-111770604	GA	intron_variant	MODIFIER	REV3L	ENSG00000009413	Transcript	ENST00000435970.1	protein_coding	-	3/33	-	-	-	-	-	-	-	rs35443222	-	-1	-	HGNC	9968	-	-	-	-	-	-	-	-	-	-	-	-	-	-	-
HIGH_LD	rs6935759	6:111778720-111778720	A	intron_variant	MODIFIER	REV3L	ENSG00000009413	Transcript	ENST00000358835.3	protein_coding	-	2/32	-	-	-	-	-	-	-	rs6935759	-	-1	-	HGNC	9968	-	-	-	-	0.5827	-	-	-	-	-	-	-	-	1.313	-0.109697
HIGH_LD	rs6935759	6:111778720-111778720	A	intron_variant	MODIFIER	REV3L	ENSG00000009413	Transcript	ENST00000368802.3	protein_coding	-	1/31	-	-	-	-	-	-	-	rs6935759	-	-1	-	HGNC	9968	-	-	-	-	0.5827	-	-	-	-	-	-	-	-	1.313	-0.109697
HIGH_LD	rs6935759	6:111778720-111778720	A	intron_variant	MODIFIER	REV3L	ENSG00000009413	Transcript	ENST00000368805.1	protein_coding	-	2/32	-	-	-	-	-	-	-	rs6935759	-	-1	-	HGNC	9968	-	-	-	-	0.5827	-	-	-	-	-	-	-	-	1.313	-0.109697
HIGH_LD	rs6935759	6:111778720-111778720	A	intron_variant,NMD_transcript_variant	MODIFIER	REV3L	ENSG00000009413	Transcript	ENST00000422377.1	nonsense_mediated_decay	-	3/33	-	-	-	-	-	-	-	rs6935759	-	-1	-	HGNC	9968	-	-	-	-	0.5827	-	-	-	-	-	-	-	-	1.313	-0.109697
HIGH_LD	rs6935759	6:111778720-111778720	A	intron_variant,NMD_transcript_variant	MODIFIER	REV3L	ENSG00000009413	Transcript	ENST00000434009.1	nonsense_mediated_decay	-	3/33	-	-	-	-	-	-	-	rs6935759	-	-1	-	HGNC	9968	-	-	-	-	0.5827	-	-	-	-	-	-	-	-	1.313	-0.109697
HIGH_LD	rs6935759	6:111778720-111778720	A	intron_variant	MODIFIER	REV3L	ENSG00000009413	Transcript	ENST00000435970.1	protein_coding	-	3/33	-	-	-	-	-	-	-	rs6935759	-	-1	-	HGNC	9968	-	-	-	-	0.5827	-	-	-	-	-	-	-	-	1.313	-0.109697
HIGH_LD	rs28770304	6:111782789-111782789	A	intron_variant	MODIFIER	REV3L	ENSG00000009413	Transcript	ENST00000358835.3	protein_coding	-	2/32	-	-	-	-	-	-	-	rs28770304	-	-1	-	HGNC	9968	-	-	-	-	-	-	-	-	-	-	-	-	-	2.286	-0.023198
HIGH_LD	rs28770304	6:111782789-111782789	C	intron_variant	MODIFIER	REV3L	ENSG00000009413	Transcript	ENST00000358835.3	protein_coding	-	2/32	-	-	-	-	-	-	-	rs28770304	-	-1	-	HGNC	9968	-	-	-	-	0.4149	-	-	-	-	-	-	-	-	2.529	-0.006289
HIGH_LD	rs28770304	6:111782789-111782789	A	intron_variant	MODIFIER	REV3L	ENSG00000009413	Transcript	ENST00000368802.3	protein_coding	-	1/31	-	-	-	-	-	-	-	rs28770304	-	-1	-	HGNC	9968	-	-	-	-	-	-	-	-	-	-	-	-	-	2.286	-0.023198
HIGH_LD	rs28770304	6:111782789-111782789	C	intron_variant	MODIFIER	REV3L	ENSG00000009413	Transcript	ENST00000368802.3	protein_coding	-	1/31	-	-	-	-	-	-	-	rs28770304	-	-1	-	HGNC	9968	-	-	-	-	0.4149	-	-	-	-	-	-	-	-	2.529	-0.006289
HIGH_LD	rs28770304	6:111782789-111782789	A	intron_variant	MODIFIER	REV3L	ENSG00000009413	Transcript	ENST00000368805.1	protein_coding	-	2/32	-	-	-	-	-	-	-	rs28770304	-	-1	-	HGNC	9968	-	-	-	-	-	-	-	-	-	-	-	-	-	2.286	-0.023198
HIGH_LD	rs28770304	6:111782789-111782789	C	intron_variant	MODIFIER	REV3L	ENSG00000009413	Transcript	ENST00000368805.1	protein_coding	-	2/32	-	-	-	-	-	-	-	rs28770304	-	-1	-	HGNC	9968	-	-	-	-	0.4149	-	-	-	-	-	-	-	-	2.529	-0.006289
HIGH_LD	rs28770304	6:111782789-111782789	A	intron_variant,NMD_transcript_variant	MODIFIER	REV3L	ENSG00000009413	Transcript	ENST00000422377.1	nonsense_mediated_decay	-	3/33	-	-	-	-	-	-	-	rs28770304	-	-1	-	HGNC	9968	-	-	-	-	-	-	-	-	-	-	-	-	-	2.286	-0.023198
HIGH_LD	rs28770304	6:111782789-111782789	C	intron_variant,NMD_transcript_variant	MODIFIER	REV3L	ENSG00000009413	Transcript	ENST00000422377.1	nonsense_mediated_decay	-	3/33	-	-	-	-	-	-	-	rs28770304	-	-1	-	HGNC	9968	-	-	-	-	0.4149	-	-	-	-	-	-	-	-	2.529	-0.006289
HIGH_LD	rs28770304	6:111782789-111782789	A	intron_variant,NMD_transcript_variant	MODIFIER	REV3L	ENSG00000009413	Transcript	ENST00000434009.1	nonsense_mediated_decay	-	2/33	-	-	-	-	-	-	-	rs28770304	-	-1	-	HGNC	9968	-	-	-	-	-	-	-	-	-	-	-	-	-	2.286	-0.023198
HIGH_LD	rs28770304	6:111782789-111782789	C	intron_variant,NMD_transcript_variant	MODIFIER	REV3L	ENSG00000009413	Transcript	ENST00000434009.1	nonsense_mediated_decay	-	2/33	-	-	-	-	-	-	-	rs28770304	-	-1	-	HGNC	9968	-	-	-	-	0.4149	-	-	-	-	-	-	-	-	2.529	-0.006289
HIGH_LD	rs28770304	6:111782789-111782789	A	intron_variant	MODIFIER	REV3L	ENSG00000009413	Transcript	ENST00000435970.1	protein_coding	-	3/33	-	-	-	-	-	-	-	rs28770304	-	-1	-	HGNC	9968	-	-	-	-	-	-	-	-	-	-	-	-	-	2.286	-0.023198
HIGH_LD	rs28770304	6:111782789-111782789	C	intron_variant	MODIFIER	REV3L	ENSG00000009413	Transcript	ENST00000435970.1	protein_coding	-	3/33	-	-	-	-	-	-	-	rs28770304	-	-1	-	HGNC	9968	-	-	-	-	0.4149	-	-	-	-	-	-	-	-	2.529	-0.006289
HIGH_LD	rs9400476	6:111784375-111784375	T	intron_variant	MODIFIER	REV3L	ENSG00000009413	Transcript	ENST00000358835.3	protein_coding	-	2/32	-	-	-	-	-	-	-	rs9400476	-	-1	-	HGNC	9968	-	-	-	-	0.4117	-	-	-	-	-	-	-	-	3.452	0.051427
HIGH_LD	rs9400476	6:111784375-111784375	T	intron_variant	MODIFIER	REV3L	ENSG00000009413	Transcript	ENST00000368802.3	protein_coding	-	1/31	-	-	-	-	-	-	-	rs9400476	-	-1	-	HGNC	9968	-	-	-	-	0.4117	-	-	-	-	-	-	-	-	3.452	0.051427
HIGH_LD	rs9400476	6:111784375-111784375	T	intron_variant	MODIFIER	REV3L	ENSG00000009413	Transcript	ENST00000368805.1	protein_coding	-	2/32	-	-	-	-	-	-	-	rs9400476	-	-1	-	HGNC	9968	-	-	-	-	0.4117	-	-	-	-	-	-	-	-	3.452	0.051427
HIGH_LD	rs9400476	6:111784375-111784375	T	intron_variant,NMD_transcript_variant	MODIFIER	REV3L	ENSG00000009413	Transcript	ENST00000422377.1	nonsense_mediated_decay	-	3/33	-	-	-	-	-	-	-	rs9400476	-	-1	-	HGNC	9968	-	-	-	-	0.4117	-	-	-	-	-	-	-	-	3.452	0.051427
HIGH_LD	rs9400476	6:111784375-111784375	T	intron_variant,NMD_transcript_variant	MODIFIER	REV3L	ENSG00000009413	Transcript	ENST00000434009.1	nonsense_mediated_decay	-	2/33	-	-	-	-	-	-	-	rs9400476	-	-1	-	HGNC	9968	-	-	-	-	0.4117	-	-	-	-	-	-	-	-	3.452	0.051427
HIGH_LD	rs9400476	6:111784375-111784375	T	intron_variant	MODIFIER	REV3L	ENSG00000009413	Transcript	ENST00000435970.1	protein_coding	-	3/33	-	-	-	-	-	-	-	rs9400476	-	-1	-	HGNC	9968	-	-	-	-	0.4117	-	-	-	-	-	-	-	-	3.452	0.051427
HIGH_LD	rs9387012	6:111787027-111787027	A	intron_variant	MODIFIER	REV3L	ENSG00000009413	Transcript	ENST00000358835.3	protein_coding	-	2/32	-	-	-	-	-	-	-	rs9387012	-	-1	-	HGNC	9968	-	-	-	-	-	-	-	-	-	-	-	-	-	0.151	-0.424724
HIGH_LD	rs9387012	6:111787027-111787027	C	intron_variant	MODIFIER	REV3L	ENSG00000009413	Transcript	ENST00000358835.3	protein_coding	-	2/32	-	-	-	-	-	-	-	rs9387012	-	-1	-	HGNC	9968	-	-	-	-	0.4117	-	-	-	-	-	-	-	-	0.171	-0.407815
HIGH_LD	rs9387012	6:111787027-111787027	A	intron_variant	MODIFIER	REV3L	ENSG00000009413	Transcript	ENST00000368802.3	protein_coding	-	1/31	-	-	-	-	-	-	-	rs9387012	-	-1	-	HGNC	9968	-	-	-	-	-	-	-	-	-	-	-	-	-	0.151	-0.424724
HIGH_LD	rs9387012	6:111787027-111787027	C	intron_variant	MODIFIER	REV3L	ENSG00000009413	Transcript	ENST00000368802.3	protein_coding	-	1/31	-	-	-	-	-	-	-	rs9387012	-	-1	-	HGNC	9968	-	-	-	-	0.4117	-	-	-	-	-	-	-	-	0.171	-0.407815
HIGH_LD	rs9387012	6:111787027-111787027	A	intron_variant	MODIFIER	REV3L	ENSG00000009413	Transcript	ENST00000368805.1	protein_coding	-	2/32	-	-	-	-	-	-	-	rs9387012	-	-1	-	HGNC	9968	-	-	-	-	-	-	-	-	-	-	-	-	-	0.151	-0.424724
HIGH_LD	rs9387012	6:111787027-111787027	C	intron_variant	MODIFIER	REV3L	ENSG00000009413	Transcript	ENST00000368805.1	protein_coding	-	2/32	-	-	-	-	-	-	-	rs9387012	-	-1	-	HGNC	9968	-	-	-	-	0.4117	-	-	-	-	-	-	-	-	0.171	-0.407815
HIGH_LD	rs9387012	6:111787027-111787027	A	intron_variant,NMD_transcript_variant	MODIFIER	REV3L	ENSG00000009413	Transcript	ENST00000422377.1	nonsense_mediated_decay	-	3/33	-	-	-	-	-	-	-	rs9387012	-	-1	-	HGNC	9968	-	-	-	-	-	-	-	-	-	-	-	-	-	0.151	-0.424724
HIGH_LD	rs9387012	6:111787027-111787027	C	intron_variant,NMD_transcript_variant	MODIFIER	REV3L	ENSG00000009413	Transcript	ENST00000422377.1	nonsense_mediated_decay	-	3/33	-	-	-	-	-	-	-	rs9387012	-	-1	-	HGNC	9968	-	-	-	-	0.4117	-	-	-	-	-	-	-	-	0.171	-0.407815
HIGH_LD	rs9387012	6:111787027-111787027	A	intron_variant,NMD_transcript_variant	MODIFIER	REV3L	ENSG00000009413	Transcript	ENST00000434009.1	nonsense_mediated_decay	-	2/33	-	-	-	-	-	-	-	rs9387012	-	-1	-	HGNC	9968	-	-	-	-	-	-	-	-	-	-	-	-	-	0.151	-0.424724
HIGH_LD	rs9387012	6:111787027-111787027	C	intron_variant,NMD_transcript_variant	MODIFIER	REV3L	ENSG00000009413	Transcript	ENST00000434009.1	nonsense_mediated_decay	-	2/33	-	-	-	-	-	-	-	rs9387012	-	-1	-	HGNC	9968	-	-	-	-	0.4117	-	-	-	-	-	-	-	-	0.171	-0.407815
HIGH_LD	rs9387012	6:111787027-111787027	A	intron_variant	MODIFIER	REV3L	ENSG00000009413	Transcript	ENST00000435970.1	protein_coding	-	3/33	-	-	-	-	-	-	-	rs9387012	-	-1	-	HGNC	9968	-	-	-	-	-	-	-	-	-	-	-	-	-	0.151	-0.424724
HIGH_LD	rs9387012	6:111787027-111787027	C	intron_variant	MODIFIER	REV3L	ENSG00000009413	Transcript	ENST00000435970.1	protein_coding	-	3/33	-	-	-	-	-	-	-	rs9387012	-	-1	-	HGNC	9968	-	-	-	-	0.4117	-	-	-	-	-	-	-	-	0.171	-0.407815
HIGH_LD	rs7752159	6:111787820-111787820	C	intron_variant	MODIFIER	REV3L	ENSG00000009413	Transcript	ENST00000358835.3	protein_coding	-	2/32	-	-	-	-	-	-	-	rs7752159	-	-1	-	HGNC	9968	-	-	-	-	0.5433	-	-	-	-	-	-	-	-	1.784	-0.062906
HIGH_LD	rs7752159	6:111787820-111787820	C	intron_variant	MODIFIER	REV3L	ENSG00000009413	Transcript	ENST00000368802.3	protein_coding	-	1/31	-	-	-	-	-	-	-	rs7752159	-	-1	-	HGNC	9968	-	-	-	-	0.5433	-	-	-	-	-	-	-	-	1.784	-0.062906
HIGH_LD	rs7752159	6:111787820-111787820	C	intron_variant	MODIFIER	REV3L	ENSG00000009413	Transcript	ENST00000368805.1	protein_coding	-	2/32	-	-	-	-	-	-	-	rs7752159	-	-1	-	HGNC	9968	-	-	-	-	0.5433	-	-	-	-	-	-	-	-	1.784	-0.062906
HIGH_LD	rs7752159	6:111787820-111787820	C	intron_variant,NMD_transcript_variant	MODIFIER	REV3L	ENSG00000009413	Transcript	ENST00000422377.1	nonsense_mediated_decay	-	3/33	-	-	-	-	-	-	-	rs7752159	-	-1	-	HGNC	9968	-	-	-	-	0.5433	-	-	-	-	-	-	-	-	1.784	-0.062906
HIGH_LD	rs7752159	6:111787820-111787820	C	intron_variant,NMD_transcript_variant	MODIFIER	REV3L	ENSG00000009413	Transcript	ENST00000434009.1	nonsense_mediated_decay	-	2/33	-	-	-	-	-	-	-	rs7752159	-	-1	-	HGNC	9968	-	-	-	-	0.5433	-	-	-	-	-	-	-	-	1.784	-0.062906
HIGH_LD	rs7752159	6:111787820-111787820	C	intron_variant	MODIFIER	REV3L	ENSG00000009413	Transcript	ENST00000435970.1	protein_coding	-	3/33	-	-	-	-	-	-	-	rs7752159	-	-1	-	HGNC	9968	-	-	-	-	0.5433	-	-	-	-	-	-	-	-	1.784	-0.062906
HIGH_LD	rs7752418	6:111787885-111787885	G	intron_variant	MODIFIER	REV3L	ENSG00000009413	Transcript	ENST00000358835.3	protein_coding	-	2/32	-	-	-	-	-	-	-	rs7752418	-	-1	-	HGNC	9968	-	-	-	-	-	-	-	-	-	-	-	-	-	0.26	-0.348498
HIGH_LD	rs7752418	6:111787885-111787885	T	intron_variant	MODIFIER	REV3L	ENSG00000009413	Transcript	ENST00000358835.3	protein_coding	-	2/32	-	-	-	-	-	-	-	rs7752418	-	-1	-	HGNC	9968	-	-	-	-	0.4916	-	-	-	-	-	-	-	-	0.383	-0.292657
HIGH_LD	rs7752418	6:111787885-111787885	G	intron_variant	MODIFIER	REV3L	ENSG00000009413	Transcript	ENST00000368802.3	protein_coding	-	1/31	-	-	-	-	-	-	-	rs7752418	-	-1	-	HGNC	9968	-	-	-	-	-	-	-	-	-	-	-	-	-	0.26	-0.348498
HIGH_LD	rs7752418	6:111787885-111787885	T	intron_variant	MODIFIER	REV3L	ENSG00000009413	Transcript	ENST00000368802.3	protein_coding	-	1/31	-	-	-	-	-	-	-	rs7752418	-	-1	-	HGNC	9968	-	-	-	-	0.4916	-	-	-	-	-	-	-	-	0.383	-0.292657
HIGH_LD	rs7752418	6:111787885-111787885	G	intron_variant	MODIFIER	REV3L	ENSG00000009413	Transcript	ENST00000368805.1	protein_coding	-	2/32	-	-	-	-	-	-	-	rs7752418	-	-1	-	HGNC	9968	-	-	-	-	-	-	-	-	-	-	-	-	-	0.26	-0.348498
HIGH_LD	rs7752418	6:111787885-111787885	T	intron_variant	MODIFIER	REV3L	ENSG00000009413	Transcript	ENST00000368805.1	protein_coding	-	2/32	-	-	-	-	-	-	-	rs7752418	-	-1	-	HGNC	9968	-	-	-	-	0.4916	-	-	-	-	-	-	-	-	0.383	-0.292657
HIGH_LD	rs7752418	6:111787885-111787885	G	intron_variant,NMD_transcript_variant	MODIFIER	REV3L	ENSG00000009413	Transcript	ENST00000422377.1	nonsense_mediated_decay	-	3/33	-	-	-	-	-	-	-	rs7752418	-	-1	-	HGNC	9968	-	-	-	-	-	-	-	-	-	-	-	-	-	0.26	-0.348498
HIGH_LD	rs7752418	6:111787885-111787885	T	intron_variant,NMD_transcript_variant	MODIFIER	REV3L	ENSG00000009413	Transcript	ENST00000422377.1	nonsense_mediated_decay	-	3/33	-	-	-	-	-	-	-	rs7752418	-	-1	-	HGNC	9968	-	-	-	-	0.4916	-	-	-	-	-	-	-	-	0.383	-0.292657
HIGH_LD	rs7752418	6:111787885-111787885	G	intron_variant,NMD_transcript_variant	MODIFIER	REV3L	ENSG00000009413	Transcript	ENST00000434009.1	nonsense_mediated_decay	-	2/33	-	-	-	-	-	-	-	rs7752418	-	-1	-	HGNC	9968	-	-	-	-	-	-	-	-	-	-	-	-	-	0.26	-0.348498
HIGH_LD	rs7752418	6:111787885-111787885	T	intron_variant,NMD_transcript_variant	MODIFIER	REV3L	ENSG00000009413	Transcript	ENST00000434009.1	nonsense_mediated_decay	-	2/33	-	-	-	-	-	-	-	rs7752418	-	-1	-	HGNC	9968	-	-	-	-	0.4916	-	-	-	-	-	-	-	-	0.383	-0.292657
HIGH_LD	rs7752418	6:111787885-111787885	G	intron_variant	MODIFIER	REV3L	ENSG00000009413	Transcript	ENST00000435970.1	protein_coding	-	3/33	-	-	-	-	-	-	-	rs7752418	-	-1	-	HGNC	9968	-	-	-	-	-	-	-	-	-	-	-	-	-	0.26	-0.348498
HIGH_LD	rs7752418	6:111787885-111787885	T	intron_variant	MODIFIER	REV3L	ENSG00000009413	Transcript	ENST00000435970.1	protein_coding	-	3/33	-	-	-	-	-	-	-	rs7752418	-	-1	-	HGNC	9968	-	-	-	-	0.4916	-	-	-	-	-	-	-	-	0.383	-0.292657
HIGH_LD	rs4945881	6:111791463-111791463	A	intron_variant	MODIFIER	REV3L	ENSG00000009413	Transcript	ENST00000358835.3	protein_coding	-	2/32	-	-	-	-	-	-	-	rs4945881	-	-1	-	HGNC	9968	-	-	-	-	0.4153	-	-	-	-	-	-	-	-	3.051	0.027187
HIGH_LD	rs4945881	6:111791463-111791463	A	intron_variant	MODIFIER	REV3L	ENSG00000009413	Transcript	ENST00000368802.3	protein_coding	-	1/31	-	-	-	-	-	-	-	rs4945881	-	-1	-	HGNC	9968	-	-	-	-	0.4153	-	-	-	-	-	-	-	-	3.051	0.027187
HIGH_LD	rs4945881	6:111791463-111791463	A	intron_variant	MODIFIER	REV3L	ENSG00000009413	Transcript	ENST00000368805.1	protein_coding	-	2/32	-	-	-	-	-	-	-	rs4945881	-	-1	-	HGNC	9968	-	-	-	-	0.4153	-	-	-	-	-	-	-	-	3.051	0.027187
HIGH_LD	rs4945881	6:111791463-111791463	A	intron_variant,NMD_transcript_variant	MODIFIER	REV3L	ENSG00000009413	Transcript	ENST00000422377.1	nonsense_mediated_decay	-	3/33	-	-	-	-	-	-	-	rs4945881	-	-1	-	HGNC	9968	-	-	-	-	0.4153	-	-	-	-	-	-	-	-	3.051	0.027187
HIGH_LD	rs4945881	6:111791463-111791463	A	intron_variant,NMD_transcript_variant	MODIFIER	REV3L	ENSG00000009413	Transcript	ENST00000434009.1	nonsense_mediated_decay	-	2/33	-	-	-	-	-	-	-	rs4945881	-	-1	-	HGNC	9968	-	-	-	-	0.4153	-	-	-	-	-	-	-	-	3.051	0.027187
HIGH_LD	rs4945881	6:111791463-111791463	A	intron_variant	MODIFIER	REV3L	ENSG00000009413	Transcript	ENST00000435970.1	protein_coding	-	3/33	-	-	-	-	-	-	-	rs4945881	-	-1	-	HGNC	9968	-	-	-	-	0.4153	-	-	-	-	-	-	-	-	3.051	0.027187
HIGH_LD	rs2025269	6:111810440-111810440	A	intron_variant,non_coding_transcript_variant	MODIFIER	TRAF3IP2-AS1	ENSG00000231889	Transcript	ENST00000420651.2	antisense	-	1/1	-	-	-	-	-	-	-	rs2025269	-	1	-	HGNC	40005	-	-	-	-	0.373	-	-	-	-	-	-	-	-	3.249	0.039248
HIGH_LD	rs2025269	6:111810440-111810440	A	intron_variant,non_coding_transcript_variant	MODIFIER	TRAF3IP2-AS1	ENSG00000231889	Transcript	ENST00000438298.2	antisense	-	1/2	-	-	-	-	-	-	-	rs2025269	-	1	-	HGNC	40005	-	-	-	-	0.373	-	-	-	-	-	-	-	-	3.249	0.039248
HIGH_LD	rs2025269	6:111810440-111810440	A	intron_variant,non_coding_transcript_variant	MODIFIER	TRAF3IP2-AS1	ENSG00000231889	Transcript	ENST00000440001.2	antisense	-	2/2	-	-	-	-	-	-	-	rs2025269	-	1	-	HGNC	40005	-	-	-	-	0.373	-	-	-	-	-	-	-	-	3.249	0.039248
HIGH_LD	rs2025269	6:111810440-111810440	A	intron_variant,non_coding_transcript_variant	MODIFIER	TRAF3IP2-AS1	ENSG00000231889	Transcript	ENST00000440395.1	antisense	-	1/1	-	-	-	-	-	-	-	rs2025269	-	1	-	HGNC	40005	-	-	-	-	0.373	-	-	-	-	-	-	-	-	3.249	0.039248
HIGH_LD	rs2025269	6:111810440-111810440	A	intron_variant,non_coding_transcript_variant	MODIFIER	TRAF3IP2-AS1	ENSG00000231889	Transcript	ENST00000442928.2	antisense	-	1/3	-	-	-	-	-	-	-	rs2025269	-	1	-	HGNC	40005	-	-	-	-	0.373	-	-	-	-	-	-	-	-	3.249	0.039248
HIGH_LD	rs2025269	6:111810440-111810440	A	intron_variant,non_coding_transcript_variant	MODIFIER	TRAF3IP2-AS1	ENSG00000231889	Transcript	ENST00000449449.2	antisense	-	2/3	-	-	-	-	-	-	-	rs2025269	-	1	-	HGNC	40005	-	-	-	-	0.373	-	-	-	-	-	-	-	-	3.249	0.039248
HIGH_LD	rs2025269	6:111810440-111810440	A	intron_variant,non_coding_transcript_variant	MODIFIER	TRAF3IP2-AS1	ENSG00000231889	Transcript	ENST00000456352.2	antisense	-	1/2	-	-	-	-	-	-	-	rs2025269	-	1	-	HGNC	40005	-	-	-	-	0.373	-	-	-	-	-	-	-	-	3.249	0.039248
HIGH_LD	rs2025269	6:111810440-111810440	A	intron_variant,non_coding_transcript_variant	MODIFIER	TRAF3IP2-AS1	ENSG00000231889	Transcript	ENST00000525151.1	antisense	-	3/3	-	-	-	-	-	-	-	rs2025269	-	1	-	HGNC	40005	-	-	-	-	0.373	-	-	-	-	-	-	-	-	3.249	0.039248
HIGH_LD	rs2025269	6:111810440-111810440	A	intron_variant,non_coding_transcript_variant	MODIFIER	TRAF3IP2-AS1	ENSG00000231889	Transcript	ENST00000532226.1	antisense	-	1/1	-	-	-	-	-	-	-	rs2025269	-	1	-	HGNC	40005	-	-	-	-	0.373	-	-	-	-	-	-	-	-	3.249	0.039248
HIGH_LD	rs2025269	6:111810440-111810440	A	intron_variant,non_coding_transcript_variant	MODIFIER	TRAF3IP2-AS1	ENSG00000231889	Transcript	ENST00000532353.1	antisense	-	1/1	-	-	-	-	-	-	-	rs2025269	-	1	-	HGNC	40005	-	-	-	-	0.373	-	-	-	-	-	-	-	-	3.249	0.039248
HIGH_LD	rs9400479	6:111826959-111826959	C	intron_variant,non_coding_transcript_variant	MODIFIER	TRAF3IP2-AS1	ENSG00000231889	Transcript	ENST00000438298.2	antisense	-	1/2	-	-	-	-	-	-	-	rs9400479	-	1	-	HGNC	40005	-	-	-	-	-	-	-	-	-	-	-	-	-	9.818	0.548161
HIGH_LD	rs9400479	6:111826959-111826959	G	intron_variant,non_coding_transcript_variant	MODIFIER	TRAF3IP2-AS1	ENSG00000231889	Transcript	ENST00000438298.2	antisense	-	1/2	-	-	-	-	-	-	-	rs9400479	-	1	-	HGNC	40005	-	-	-	-	0.3724	-	-	-	-	-	-	-	-	9.606	0.524382
HIGH_LD	rs9400479	6:111826959-111826959	C	intron_variant,non_coding_transcript_variant	MODIFIER	TRAF3IP2-AS1	ENSG00000231889	Transcript	ENST00000440395.1	antisense	-	1/1	-	-	-	-	-	-	-	rs9400479	-	1	-	HGNC	40005	-	-	-	-	-	-	-	-	-	-	-	-	-	9.818	0.548161
HIGH_LD	rs9400479	6:111826959-111826959	G	intron_variant,non_coding_transcript_variant	MODIFIER	TRAF3IP2-AS1	ENSG00000231889	Transcript	ENST00000440395.1	antisense	-	1/1	-	-	-	-	-	-	-	rs9400479	-	1	-	HGNC	40005	-	-	-	-	0.3724	-	-	-	-	-	-	-	-	9.606	0.524382
HIGH_LD	rs9400479	6:111826959-111826959	C	intron_variant,non_coding_transcript_variant	MODIFIER	TRAF3IP2-AS1	ENSG00000231889	Transcript	ENST00000442928.2	antisense	-	1/3	-	-	-	-	-	-	-	rs9400479	-	1	-	HGNC	40005	-	-	-	-	-	-	-	-	-	-	-	-	-	9.818	0.548161
HIGH_LD	rs9400479	6:111826959-111826959	G	intron_variant,non_coding_transcript_variant	MODIFIER	TRAF3IP2-AS1	ENSG00000231889	Transcript	ENST00000442928.2	antisense	-	1/3	-	-	-	-	-	-	-	rs9400479	-	1	-	HGNC	40005	-	-	-	-	0.3724	-	-	-	-	-	-	-	-	9.606	0.524382
HIGH_LD	rs9400479	6:111826959-111826959	C	intron_variant,non_coding_transcript_variant	MODIFIER	TRAF3IP2-AS1	ENSG00000231889	Transcript	ENST00000449449.2	antisense	-	2/3	-	-	-	-	-	-	-	rs9400479	-	1	-	HGNC	40005	-	-	-	-	-	-	-	-	-	-	-	-	-	9.818	0.548161
HIGH_LD	rs9400479	6:111826959-111826959	G	intron_variant,non_coding_transcript_variant	MODIFIER	TRAF3IP2-AS1	ENSG00000231889	Transcript	ENST00000449449.2	antisense	-	2/3	-	-	-	-	-	-	-	rs9400479	-	1	-	HGNC	40005	-	-	-	-	0.3724	-	-	-	-	-	-	-	-	9.606	0.524382
HIGH_LD	rs9400479	6:111826959-111826959	C	intron_variant,non_coding_transcript_variant	MODIFIER	TRAF3IP2-AS1	ENSG00000231889	Transcript	ENST00000456352.2	antisense	-	1/2	-	-	-	-	-	-	-	rs9400479	-	1	-	HGNC	40005	-	-	-	-	-	-	-	-	-	-	-	-	-	9.818	0.548161
HIGH_LD	rs9400479	6:111826959-111826959	G	intron_variant,non_coding_transcript_variant	MODIFIER	TRAF3IP2-AS1	ENSG00000231889	Transcript	ENST00000456352.2	antisense	-	1/2	-	-	-	-	-	-	-	rs9400479	-	1	-	HGNC	40005	-	-	-	-	0.3724	-	-	-	-	-	-	-	-	9.606	0.524382
HIGH_LD	rs9400479	6:111826959-111826959	C	intron_variant,non_coding_transcript_variant	MODIFIER	TRAF3IP2-AS1	ENSG00000231889	Transcript	ENST00000532353.1	antisense	-	1/1	-	-	-	-	-	-	-	rs9400479	-	1	-	HGNC	40005	-	-	-	-	-	-	-	-	-	-	-	-	-	9.818	0.548161
HIGH_LD	rs9400479	6:111826959-111826959	G	intron_variant,non_coding_transcript_variant	MODIFIER	TRAF3IP2-AS1	ENSG00000231889	Transcript	ENST00000532353.1	antisense	-	1/1	-	-	-	-	-	-	-	rs9400479	-	1	-	HGNC	40005	-	-	-	-	0.3724	-	-	-	-	-	-	-	-	9.606	0.524382
HIGH_LD	rs9400479	6:111826959-111826959	C	regulatory_region_variant	MODIFIER	-	-	RegulatoryFeature	ENSR00001372994	enhancer	-	-	-	-	-	-	-	-	-	rs9400479	-	-	-	-	-	-	-	-	-	-	-	-	-	-	-	-	-	-	9.818	0.548161
HIGH_LD	rs9400479	6:111826959-111826959	G	regulatory_region_variant	MODIFIER	-	-	RegulatoryFeature	ENSR00001372994	enhancer	-	-	-	-	-	-	-	-	-	rs9400479	-	-	-	-	-	-	-	-	-	0.3724	-	-	-	-	-	-	-	-	9.606	0.524382
HIGH_LD	rs9387013	6:111833720-111833720	C	intron_variant,non_coding_transcript_variant	MODIFIER	TRAF3IP2-AS1	ENSG00000231889	Transcript	ENST00000438298.2	antisense	-	1/2	-	-	-	-	-	-	-	rs9387013	-	1	-	HGNC	40005	-	-	-	-	0.3722	-	-	-	-	-	-	-	-	4.758	0.129937
HIGH_LD	rs9387013	6:111833720-111833720	C	intron_variant,non_coding_transcript_variant	MODIFIER	TRAF3IP2-AS1	ENSG00000231889	Transcript	ENST00000440395.1	antisense	-	1/1	-	-	-	-	-	-	-	rs9387013	-	1	-	HGNC	40005	-	-	-	-	0.3722	-	-	-	-	-	-	-	-	4.758	0.129937
HIGH_LD	rs9387013	6:111833720-111833720	C	intron_variant,non_coding_transcript_variant	MODIFIER	TRAF3IP2-AS1	ENSG00000231889	Transcript	ENST00000442928.2	antisense	-	1/3	-	-	-	-	-	-	-	rs9387013	-	1	-	HGNC	40005	-	-	-	-	0.3722	-	-	-	-	-	-	-	-	4.758	0.129937
HIGH_LD	rs9387013	6:111833720-111833720	C	intron_variant,non_coding_transcript_variant	MODIFIER	TRAF3IP2-AS1	ENSG00000231889	Transcript	ENST00000449449.2	antisense	-	2/3	-	-	-	-	-	-	-	rs9387013	-	1	-	HGNC	40005	-	-	-	-	0.3722	-	-	-	-	-	-	-	-	4.758	0.129937
HIGH_LD	rs9387013	6:111833720-111833720	C	intron_variant,non_coding_transcript_variant	MODIFIER	TRAF3IP2-AS1	ENSG00000231889	Transcript	ENST00000456352.2	antisense	-	1/2	-	-	-	-	-	-	-	rs9387013	-	1	-	HGNC	40005	-	-	-	-	0.3722	-	-	-	-	-	-	-	-	4.758	0.129937
HIGH_LD	rs9387013	6:111833720-111833720	C	intron_variant,non_coding_transcript_variant	MODIFIER	TRAF3IP2-AS1	ENSG00000231889	Transcript	ENST00000532353.1	antisense	-	1/1	-	-	-	-	-	-	-	rs9387013	-	1	-	HGNC	40005	-	-	-	-	0.3722	-	-	-	-	-	-	-	-	4.758	0.129937
HIGH_LD	rs9481160	6:111838520-111838520	A	intron_variant,non_coding_transcript_variant	MODIFIER	TRAF3IP2-AS1	ENSG00000231889	Transcript	ENST00000438298.2	antisense	-	1/2	-	-	-	-	-	-	-	rs9481160	-	1	-	HGNC	40005	-	-	-	-	0.3728	-	-	-	-	-	-	-	-	2.749	0.008237
HIGH_LD	rs9481160	6:111838520-111838520	A	intron_variant,non_coding_transcript_variant	MODIFIER	TRAF3IP2-AS1	ENSG00000231889	Transcript	ENST00000440395.1	antisense	-	1/1	-	-	-	-	-	-	-	rs9481160	-	1	-	HGNC	40005	-	-	-	-	0.3728	-	-	-	-	-	-	-	-	2.749	0.008237
HIGH_LD	rs9481160	6:111838520-111838520	A	intron_variant,non_coding_transcript_variant	MODIFIER	TRAF3IP2-AS1	ENSG00000231889	Transcript	ENST00000442928.2	antisense	-	1/3	-	-	-	-	-	-	-	rs9481160	-	1	-	HGNC	40005	-	-	-	-	0.3728	-	-	-	-	-	-	-	-	2.749	0.008237
HIGH_LD	rs9481160	6:111838520-111838520	A	intron_variant,non_coding_transcript_variant	MODIFIER	TRAF3IP2-AS1	ENSG00000231889	Transcript	ENST00000449449.2	antisense	-	2/3	-	-	-	-	-	-	-	rs9481160	-	1	-	HGNC	40005	-	-	-	-	0.3728	-	-	-	-	-	-	-	-	2.749	0.008237
HIGH_LD	rs9481160	6:111838520-111838520	A	intron_variant,non_coding_transcript_variant	MODIFIER	TRAF3IP2-AS1	ENSG00000231889	Transcript	ENST00000456352.2	antisense	-	1/2	-	-	-	-	-	-	-	rs9481160	-	1	-	HGNC	40005	-	-	-	-	0.3728	-	-	-	-	-	-	-	-	2.749	0.008237
HIGH_LD	rs9481160	6:111838520-111838520	A	intron_variant,non_coding_transcript_variant	MODIFIER	TRAF3IP2-AS1	ENSG00000231889	Transcript	ENST00000532353.1	antisense	-	1/1	-	-	-	-	-	-	-	rs9481160	-	1	-	HGNC	40005	-	-	-	-	0.3728	-	-	-	-	-	-	-	-	2.749	0.008237
HIGH_LD	rs7742724	6:111839019-111839019	A	intron_variant,non_coding_transcript_variant	MODIFIER	TRAF3IP2-AS1	ENSG00000231889	Transcript	ENST00000438298.2	antisense	-	1/2	-	-	-	-	-	-	-	rs7742724	-	1	-	HGNC	40005	-	-	-	-	0.4962	-	-	-	-	-	-	-	-	1.609	-0.078988
HIGH_LD	rs7742724	6:111839019-111839019	A	intron_variant,non_coding_transcript_variant	MODIFIER	TRAF3IP2-AS1	ENSG00000231889	Transcript	ENST00000440395.1	antisense	-	1/1	-	-	-	-	-	-	-	rs7742724	-	1	-	HGNC	40005	-	-	-	-	0.4962	-	-	-	-	-	-	-	-	1.609	-0.078988
HIGH_LD	rs7742724	6:111839019-111839019	A	intron_variant,non_coding_transcript_variant	MODIFIER	TRAF3IP2-AS1	ENSG00000231889	Transcript	ENST00000442928.2	antisense	-	1/3	-	-	-	-	-	-	-	rs7742724	-	1	-	HGNC	40005	-	-	-	-	0.4962	-	-	-	-	-	-	-	-	1.609	-0.078988
HIGH_LD	rs7742724	6:111839019-111839019	A	intron_variant,non_coding_transcript_variant	MODIFIER	TRAF3IP2-AS1	ENSG00000231889	Transcript	ENST00000449449.2	antisense	-	2/3	-	-	-	-	-	-	-	rs7742724	-	1	-	HGNC	40005	-	-	-	-	0.4962	-	-	-	-	-	-	-	-	1.609	-0.078988
HIGH_LD	rs7742724	6:111839019-111839019	A	intron_variant,non_coding_transcript_variant	MODIFIER	TRAF3IP2-AS1	ENSG00000231889	Transcript	ENST00000456352.2	antisense	-	1/2	-	-	-	-	-	-	-	rs7742724	-	1	-	HGNC	40005	-	-	-	-	0.4962	-	-	-	-	-	-	-	-	1.609	-0.078988
HIGH_LD	rs7742724	6:111839019-111839019	A	intron_variant,non_coding_transcript_variant	MODIFIER	TRAF3IP2-AS1	ENSG00000231889	Transcript	ENST00000532353.1	antisense	-	1/1	-	-	-	-	-	-	-	rs7742724	-	1	-	HGNC	40005	-	-	-	-	0.4962	-	-	-	-	-	-	-	-	1.609	-0.078988
HIGH_LD	rs7742724	6:111839019-111839019	A	regulatory_region_variant	MODIFIER	-	-	RegulatoryFeature	ENSR00001372997	enhancer	-	-	-	-	-	-	-	-	-	rs7742724	-	-	-	-	-	-	-	-	-	0.4962	-	-	-	-	-	-	-	-	1.609	-0.078988
HIGH_LD	rs9398272	6:111843548-111843548	A	intron_variant,non_coding_transcript_variant	MODIFIER	TRAF3IP2-AS1	ENSG00000231889	Transcript	ENST00000438298.2	antisense	-	1/2	-	-	-	-	-	-	-	rs9398272	-	1	-	HGNC	40005	-	-	-	-	0.3708	-	-	-	-	-	-	-	-	7.185	0.297789
HIGH_LD	rs9398272	6:111843548-111843548	A	intron_variant,non_coding_transcript_variant	MODIFIER	TRAF3IP2-AS1	ENSG00000231889	Transcript	ENST00000440395.1	antisense	-	1/1	-	-	-	-	-	-	-	rs9398272	-	1	-	HGNC	40005	-	-	-	-	0.3708	-	-	-	-	-	-	-	-	7.185	0.297789
HIGH_LD	rs9398272	6:111843548-111843548	A	intron_variant,non_coding_transcript_variant	MODIFIER	TRAF3IP2-AS1	ENSG00000231889	Transcript	ENST00000442928.2	antisense	-	1/3	-	-	-	-	-	-	-	rs9398272	-	1	-	HGNC	40005	-	-	-	-	0.3708	-	-	-	-	-	-	-	-	7.185	0.297789
HIGH_LD	rs9398272	6:111843548-111843548	A	intron_variant,non_coding_transcript_variant	MODIFIER	TRAF3IP2-AS1	ENSG00000231889	Transcript	ENST00000449449.2	antisense	-	2/3	-	-	-	-	-	-	-	rs9398272	-	1	-	HGNC	40005	-	-	-	-	0.3708	-	-	-	-	-	-	-	-	7.185	0.297789
HIGH_LD	rs9398272	6:111843548-111843548	A	intron_variant,non_coding_transcript_variant	MODIFIER	TRAF3IP2-AS1	ENSG00000231889	Transcript	ENST00000456352.2	antisense	-	1/2	-	-	-	-	-	-	-	rs9398272	-	1	-	HGNC	40005	-	-	-	-	0.3708	-	-	-	-	-	-	-	-	7.185	0.297789
HIGH_LD	rs9398272	6:111843548-111843548	A	intron_variant,non_coding_transcript_variant	MODIFIER	TRAF3IP2-AS1	ENSG00000231889	Transcript	ENST00000532353.1	antisense	-	1/1	-	-	-	-	-	-	-	rs9398272	-	1	-	HGNC	40005	-	-	-	-	0.3708	-	-	-	-	-	-	-	-	7.185	0.297789
HIGH_LD	rs9398272	6:111843548-111843548	A	regulatory_region_variant	MODIFIER	-	-	RegulatoryFeature	ENSR00001372999	promoter_flanking_region	-	-	-	-	-	-	-	-	-	rs9398272	-	-	-	-	-	-	-	-	-	0.3708	-	-	-	-	-	-	-	-	7.185	0.297789
HIGH_LD	rs6920798	6:111847277-111847277	G	intron_variant,non_coding_transcript_variant	MODIFIER	TRAF3IP2-AS1	ENSG00000231889	Transcript	ENST00000438298.2	antisense	-	1/2	-	-	-	-	-	-	-	rs6920798	-	1	-	HGNC	40005	-	-	-	-	0.4091	-	-	-	-	-	-	-	-	4.047	0.086839
HIGH_LD	rs6920798	6:111847277-111847277	G	intron_variant,non_coding_transcript_variant	MODIFIER	TRAF3IP2-AS1	ENSG00000231889	Transcript	ENST00000440395.1	antisense	-	1/1	-	-	-	-	-	-	-	rs6920798	-	1	-	HGNC	40005	-	-	-	-	0.4091	-	-	-	-	-	-	-	-	4.047	0.086839
HIGH_LD	rs6920798	6:111847277-111847277	G	intron_variant,non_coding_transcript_variant	MODIFIER	TRAF3IP2-AS1	ENSG00000231889	Transcript	ENST00000442928.2	antisense	-	1/3	-	-	-	-	-	-	-	rs6920798	-	1	-	HGNC	40005	-	-	-	-	0.4091	-	-	-	-	-	-	-	-	4.047	0.086839
HIGH_LD	rs6920798	6:111847277-111847277	G	intron_variant,non_coding_transcript_variant	MODIFIER	TRAF3IP2-AS1	ENSG00000231889	Transcript	ENST00000449449.2	antisense	-	2/3	-	-	-	-	-	-	-	rs6920798	-	1	-	HGNC	40005	-	-	-	-	0.4091	-	-	-	-	-	-	-	-	4.047	0.086839
HIGH_LD	rs6920798	6:111847277-111847277	G	intron_variant,non_coding_transcript_variant	MODIFIER	TRAF3IP2-AS1	ENSG00000231889	Transcript	ENST00000456352.2	antisense	-	1/2	-	-	-	-	-	-	-	rs6920798	-	1	-	HGNC	40005	-	-	-	-	0.4091	-	-	-	-	-	-	-	-	4.047	0.086839
HIGH_LD	rs6920798	6:111847277-111847277	G	intron_variant,non_coding_transcript_variant	MODIFIER	TRAF3IP2-AS1	ENSG00000231889	Transcript	ENST00000532353.1	antisense	-	1/1	-	-	-	-	-	-	-	rs6920798	-	1	-	HGNC	40005	-	-	-	-	0.4091	-	-	-	-	-	-	-	-	4.047	0.086839
HIGH_LD	rs6920798	6:111847277-111847277	G	regulatory_region_variant	MODIFIER	-	-	RegulatoryFeature	ENSR00001373001	enhancer	-	-	-	-	-	-	-	-	-	rs6920798	-	-	-	-	-	-	-	-	-	0.4091	-	-	-	-	-	-	-	-	4.047	0.086839
HIGH_LD	rs9400480	6:111850597-111850597	C	intron_variant,non_coding_transcript_variant	MODIFIER	TRAF3IP2-AS1	ENSG00000231889	Transcript	ENST00000438298.2	antisense	-	1/2	-	-	-	-	-	-	-	rs9400480	-	1	-	HGNC	40005	-	-	-	-	0.4383	-	-	-	-	-	-	-	-	8.205	0.383114
HIGH_LD	rs9400480	6:111850597-111850597	C	intron_variant,non_coding_transcript_variant	MODIFIER	TRAF3IP2-AS1	ENSG00000231889	Transcript	ENST00000440395.1	antisense	-	1/1	-	-	-	-	-	-	-	rs9400480	-	1	-	HGNC	40005	-	-	-	-	0.4383	-	-	-	-	-	-	-	-	8.205	0.383114
HIGH_LD	rs9400480	6:111850597-111850597	C	intron_variant,non_coding_transcript_variant	MODIFIER	TRAF3IP2-AS1	ENSG00000231889	Transcript	ENST00000442928.2	antisense	-	1/3	-	-	-	-	-	-	-	rs9400480	-	1	-	HGNC	40005	-	-	-	-	0.4383	-	-	-	-	-	-	-	-	8.205	0.383114
HIGH_LD	rs9400480	6:111850597-111850597	C	intron_variant,non_coding_transcript_variant	MODIFIER	TRAF3IP2-AS1	ENSG00000231889	Transcript	ENST00000449449.2	antisense	-	2/3	-	-	-	-	-	-	-	rs9400480	-	1	-	HGNC	40005	-	-	-	-	0.4383	-	-	-	-	-	-	-	-	8.205	0.383114
HIGH_LD	rs9400480	6:111850597-111850597	C	intron_variant,non_coding_transcript_variant	MODIFIER	TRAF3IP2-AS1	ENSG00000231889	Transcript	ENST00000456352.2	antisense	-	1/2	-	-	-	-	-	-	-	rs9400480	-	1	-	HGNC	40005	-	-	-	-	0.4383	-	-	-	-	-	-	-	-	8.205	0.383114
HIGH_LD	rs9400480	6:111850597-111850597	C	intron_variant,non_coding_transcript_variant	MODIFIER	TRAF3IP2-AS1	ENSG00000231889	Transcript	ENST00000532353.1	antisense	-	1/1	-	-	-	-	-	-	-	rs9400480	-	1	-	HGNC	40005	-	-	-	-	0.4383	-	-	-	-	-	-	-	-	8.205	0.383114
HIGH_LD	rs9400481	6:111850742-111850742	T	intron_variant,non_coding_transcript_variant	MODIFIER	TRAF3IP2-AS1	ENSG00000231889	Transcript	ENST00000438298.2	antisense	-	1/2	-	-	-	-	-	-	-	rs9400481	-	1	-	HGNC	40005	-	-	-	-	0.3516	-	-	-	-	-	-	-	-	8.388	0.39998
HIGH_LD	rs9400481	6:111850742-111850742	T	intron_variant,non_coding_transcript_variant	MODIFIER	TRAF3IP2-AS1	ENSG00000231889	Transcript	ENST00000440395.1	antisense	-	1/1	-	-	-	-	-	-	-	rs9400481	-	1	-	HGNC	40005	-	-	-	-	0.3516	-	-	-	-	-	-	-	-	8.388	0.39998
HIGH_LD	rs9400481	6:111850742-111850742	T	intron_variant,non_coding_transcript_variant	MODIFIER	TRAF3IP2-AS1	ENSG00000231889	Transcript	ENST00000442928.2	antisense	-	1/3	-	-	-	-	-	-	-	rs9400481	-	1	-	HGNC	40005	-	-	-	-	0.3516	-	-	-	-	-	-	-	-	8.388	0.39998
HIGH_LD	rs9400481	6:111850742-111850742	T	intron_variant,non_coding_transcript_variant	MODIFIER	TRAF3IP2-AS1	ENSG00000231889	Transcript	ENST00000449449.2	antisense	-	2/3	-	-	-	-	-	-	-	rs9400481	-	1	-	HGNC	40005	-	-	-	-	0.3516	-	-	-	-	-	-	-	-	8.388	0.39998
HIGH_LD	rs9400481	6:111850742-111850742	T	intron_variant,non_coding_transcript_variant	MODIFIER	TRAF3IP2-AS1	ENSG00000231889	Transcript	ENST00000456352.2	antisense	-	1/2	-	-	-	-	-	-	-	rs9400481	-	1	-	HGNC	40005	-	-	-	-	0.3516	-	-	-	-	-	-	-	-	8.388	0.39998
HIGH_LD	rs9400481	6:111850742-111850742	T	intron_variant,non_coding_transcript_variant	MODIFIER	TRAF3IP2-AS1	ENSG00000231889	Transcript	ENST00000532353.1	antisense	-	1/1	-	-	-	-	-	-	-	rs9400481	-	1	-	HGNC	40005	-	-	-	-	0.3516	-	-	-	-	-	-	-	-	8.388	0.39998
HIGH_LD	rs9400483	6:111856276-111856276	T	intron_variant,non_coding_transcript_variant	MODIFIER	TRAF3IP2-AS1	ENSG00000231889	Transcript	ENST00000438298.2	antisense	-	1/2	-	-	-	-	-	-	-	rs9400483	-	1	-	HGNC	40005	-	-	-	-	0.5323	-	-	-	-	-	-	-	-	0.198	-0.387229
HIGH_LD	rs9400483	6:111856276-111856276	T	intron_variant,non_coding_transcript_variant	MODIFIER	TRAF3IP2-AS1	ENSG00000231889	Transcript	ENST00000440395.1	antisense	-	1/1	-	-	-	-	-	-	-	rs9400483	-	1	-	HGNC	40005	-	-	-	-	0.5323	-	-	-	-	-	-	-	-	0.198	-0.387229
HIGH_LD	rs9400483	6:111856276-111856276	T	intron_variant,non_coding_transcript_variant	MODIFIER	TRAF3IP2-AS1	ENSG00000231889	Transcript	ENST00000442928.2	antisense	-	1/3	-	-	-	-	-	-	-	rs9400483	-	1	-	HGNC	40005	-	-	-	-	0.5323	-	-	-	-	-	-	-	-	0.198	-0.387229
HIGH_LD	rs9400483	6:111856276-111856276	T	intron_variant,non_coding_transcript_variant	MODIFIER	TRAF3IP2-AS1	ENSG00000231889	Transcript	ENST00000449449.2	antisense	-	2/3	-	-	-	-	-	-	-	rs9400483	-	1	-	HGNC	40005	-	-	-	-	0.5323	-	-	-	-	-	-	-	-	0.198	-0.387229
HIGH_LD	rs9400483	6:111856276-111856276	T	intron_variant,non_coding_transcript_variant	MODIFIER	TRAF3IP2-AS1	ENSG00000231889	Transcript	ENST00000456352.2	antisense	-	1/2	-	-	-	-	-	-	-	rs9400483	-	1	-	HGNC	40005	-	-	-	-	0.5323	-	-	-	-	-	-	-	-	0.198	-0.387229
HIGH_LD	rs9400483	6:111856276-111856276	T	intron_variant,non_coding_transcript_variant	MODIFIER	TRAF3IP2-AS1	ENSG00000231889	Transcript	ENST00000532353.1	antisense	-	1/1	-	-	-	-	-	-	-	rs9400483	-	1	-	HGNC	40005	-	-	-	-	0.5323	-	-	-	-	-	-	-	-	0.198	-0.387229
HIGH_LD	rs9400483	6:111856276-111856276	T	regulatory_region_variant	MODIFIER	-	-	RegulatoryFeature	ENSR00001373004	promoter_flanking_region	-	-	-	-	-	-	-	-	-	rs9400483	-	-	-	-	-	-	-	-	-	0.5323	-	-	-	-	-	-	-	-	0.198	-0.387229
HIGH_LD	rs748410942	6:111858639-111858639	CCCCCCAACTG	intron_variant,non_coding_transcript_variant	MODIFIER	TRAF3IP2-AS1	ENSG00000231889	Transcript	ENST00000438298.2	antisense	-	1/2	-	-	-	-	-	-	-	rs748410942	-	1	-	HGNC	40005	-	-	-	-	-	-	-	-	-	-	-	-	-	-	-
HIGH_LD	rs748410942	6:111858639-111858639	CCCCCCAACTG	intron_variant,non_coding_transcript_variant	MODIFIER	TRAF3IP2-AS1	ENSG00000231889	Transcript	ENST00000440395.1	antisense	-	1/1	-	-	-	-	-	-	-	rs748410942	-	1	-	HGNC	40005	-	-	-	-	-	-	-	-	-	-	-	-	-	-	-
HIGH_LD	rs748410942	6:111858639-111858639	CCCCCCAACTG	intron_variant,non_coding_transcript_variant	MODIFIER	TRAF3IP2-AS1	ENSG00000231889	Transcript	ENST00000442928.2	antisense	-	1/3	-	-	-	-	-	-	-	rs748410942	-	1	-	HGNC	40005	-	-	-	-	-	-	-	-	-	-	-	-	-	-	-
HIGH_LD	rs748410942	6:111858639-111858639	CCCCCCAACTG	intron_variant,non_coding_transcript_variant	MODIFIER	TRAF3IP2-AS1	ENSG00000231889	Transcript	ENST00000449449.2	antisense	-	2/3	-	-	-	-	-	-	-	rs748410942	-	1	-	HGNC	40005	-	-	-	-	-	-	-	-	-	-	-	-	-	-	-
HIGH_LD	rs748410942	6:111858639-111858639	CCCCCCAACTG	intron_variant,non_coding_transcript_variant	MODIFIER	TRAF3IP2-AS1	ENSG00000231889	Transcript	ENST00000456352.2	antisense	-	1/2	-	-	-	-	-	-	-	rs748410942	-	1	-	HGNC	40005	-	-	-	-	-	-	-	-	-	-	-	-	-	-	-
HIGH_LD	rs748410942	6:111858639-111858639	CCCCCCAACTG	intron_variant,non_coding_transcript_variant	MODIFIER	TRAF3IP2-AS1	ENSG00000231889	Transcript	ENST00000532353.1	antisense	-	1/1	-	-	-	-	-	-	-	rs748410942	-	1	-	HGNC	40005	-	-	-	-	-	-	-	-	-	-	-	-	-	-	-
HIGH_LD	rs748410942	6:111858639-111858639	CCCCCCAACTG	regulatory_region_variant	MODIFIER	-	-	RegulatoryFeature	ENSR00001373004	promoter_flanking_region	-	-	-	-	-	-	-	-	-	rs748410942	-	-	-	-	-	-	-	-	-	-	-	-	-	-	-	-	-	-	-	-
HIGH_LD	rs200556508	6:111860473-111860474	-	intron_variant,non_coding_transcript_variant	MODIFIER	TRAF3IP2-AS1	ENSG00000231889	Transcript	ENST00000438298.2	antisense	-	1/2	-	-	-	-	-	-	-	rs200556508	-	1	-	HGNC	40005	-	-	-	-	-	-	-	-	-	-	-	-	-	-	-
HIGH_LD	rs200556508	6:111860473-111860474	-	intron_variant,non_coding_transcript_variant	MODIFIER	TRAF3IP2-AS1	ENSG00000231889	Transcript	ENST00000440395.1	antisense	-	1/1	-	-	-	-	-	-	-	rs200556508	-	1	-	HGNC	40005	-	-	-	-	-	-	-	-	-	-	-	-	-	-	-
HIGH_LD	rs200556508	6:111860473-111860474	-	intron_variant,non_coding_transcript_variant	MODIFIER	TRAF3IP2-AS1	ENSG00000231889	Transcript	ENST00000442928.2	antisense	-	1/3	-	-	-	-	-	-	-	rs200556508	-	1	-	HGNC	40005	-	-	-	-	-	-	-	-	-	-	-	-	-	-	-
HIGH_LD	rs200556508	6:111860473-111860474	-	intron_variant,non_coding_transcript_variant	MODIFIER	TRAF3IP2-AS1	ENSG00000231889	Transcript	ENST00000449449.2	antisense	-	2/3	-	-	-	-	-	-	-	rs200556508	-	1	-	HGNC	40005	-	-	-	-	-	-	-	-	-	-	-	-	-	-	-
HIGH_LD	rs200556508	6:111860473-111860474	-	intron_variant,non_coding_transcript_variant	MODIFIER	TRAF3IP2-AS1	ENSG00000231889	Transcript	ENST00000456352.2	antisense	-	1/2	-	-	-	-	-	-	-	rs200556508	-	1	-	HGNC	40005	-	-	-	-	-	-	-	-	-	-	-	-	-	-	-
HIGH_LD	rs200556508	6:111860473-111860474	-	intron_variant,non_coding_transcript_variant	MODIFIER	TRAF3IP2-AS1	ENSG00000231889	Transcript	ENST00000532353.1	antisense	-	1/1	-	-	-	-	-	-	-	rs200556508	-	1	-	HGNC	40005	-	-	-	-	-	-	-	-	-	-	-	-	-	-	-
HIGH_LD	rs200556508	6:111860473-111860474	-	regulatory_region_variant	MODIFIER	-	-	RegulatoryFeature	ENSR00001373004	promoter_flanking_region	-	-	-	-	-	-	-	-	-	rs200556508	-	-	-	-	-	-	-	-	-	-	-	-	-	-	-	-	-	-	-	-
HIGH_LD	rs7776346	6:111861365-111861365	A	intron_variant,non_coding_transcript_variant	MODIFIER	TRAF3IP2-AS1	ENSG00000231889	Transcript	ENST00000438298.2	antisense	-	1/2	-	-	-	-	-	-	-	rs7776346	-	1	-	HGNC	40005	-	-	-	-	0.5274	-	-	-	17357082	-	-	-	-	1.063	-0.140941
HIGH_LD	rs7776346	6:111861365-111861365	A	intron_variant,non_coding_transcript_variant	MODIFIER	TRAF3IP2-AS1	ENSG00000231889	Transcript	ENST00000440395.1	antisense	-	1/1	-	-	-	-	-	-	-	rs7776346	-	1	-	HGNC	40005	-	-	-	-	0.5274	-	-	-	17357082	-	-	-	-	1.063	-0.140941
HIGH_LD	rs7776346	6:111861365-111861365	A	intron_variant,non_coding_transcript_variant	MODIFIER	TRAF3IP2-AS1	ENSG00000231889	Transcript	ENST00000442928.2	antisense	-	1/3	-	-	-	-	-	-	-	rs7776346	-	1	-	HGNC	40005	-	-	-	-	0.5274	-	-	-	17357082	-	-	-	-	1.063	-0.140941
HIGH_LD	rs7776346	6:111861365-111861365	A	intron_variant,non_coding_transcript_variant	MODIFIER	TRAF3IP2-AS1	ENSG00000231889	Transcript	ENST00000449449.2	antisense	-	2/3	-	-	-	-	-	-	-	rs7776346	-	1	-	HGNC	40005	-	-	-	-	0.5274	-	-	-	17357082	-	-	-	-	1.063	-0.140941
HIGH_LD	rs7776346	6:111861365-111861365	A	intron_variant,non_coding_transcript_variant	MODIFIER	TRAF3IP2-AS1	ENSG00000231889	Transcript	ENST00000456352.2	antisense	-	1/2	-	-	-	-	-	-	-	rs7776346	-	1	-	HGNC	40005	-	-	-	-	0.5274	-	-	-	17357082	-	-	-	-	1.063	-0.140941
HIGH_LD	rs7776346	6:111861365-111861365	A	intron_variant,non_coding_transcript_variant	MODIFIER	TRAF3IP2-AS1	ENSG00000231889	Transcript	ENST00000532353.1	antisense	-	1/1	-	-	-	-	-	-	-	rs7776346	-	1	-	HGNC	40005	-	-	-	-	0.5274	-	-	-	17357082	-	-	-	-	1.063	-0.140941
HIGH_LD	rs7776346	6:111861365-111861365	A	regulatory_region_variant	MODIFIER	-	-	RegulatoryFeature	ENSR00001373004	promoter_flanking_region	-	-	-	-	-	-	-	-	-	rs7776346	-	-	-	-	-	-	-	-	-	0.5274	-	-	-	17357082	-	-	-	-	1.063	-0.140941
HIGH_LD	rs6929024	6:111866307-111866307	G	intron_variant,non_coding_transcript_variant	MODIFIER	TRAF3IP2-AS1	ENSG00000231889	Transcript	ENST00000438298.2	antisense	-	1/2	-	-	-	-	-	-	-	rs6929024	-	1	-	HGNC	40005	-	-	-	-	0.3498	-	-	-	-	-	-	-	-	0.575	-0.232797
HIGH_LD	rs6929024	6:111866307-111866307	G	intron_variant,non_coding_transcript_variant	MODIFIER	TRAF3IP2-AS1	ENSG00000231889	Transcript	ENST00000440395.1	antisense	-	1/1	-	-	-	-	-	-	-	rs6929024	-	1	-	HGNC	40005	-	-	-	-	0.3498	-	-	-	-	-	-	-	-	0.575	-0.232797
HIGH_LD	rs6929024	6:111866307-111866307	G	intron_variant,non_coding_transcript_variant	MODIFIER	TRAF3IP2-AS1	ENSG00000231889	Transcript	ENST00000442928.2	antisense	-	1/3	-	-	-	-	-	-	-	rs6929024	-	1	-	HGNC	40005	-	-	-	-	0.3498	-	-	-	-	-	-	-	-	0.575	-0.232797
HIGH_LD	rs6929024	6:111866307-111866307	G	intron_variant,non_coding_transcript_variant	MODIFIER	TRAF3IP2-AS1	ENSG00000231889	Transcript	ENST00000449449.2	antisense	-	2/3	-	-	-	-	-	-	-	rs6929024	-	1	-	HGNC	40005	-	-	-	-	0.3498	-	-	-	-	-	-	-	-	0.575	-0.232797
HIGH_LD	rs6929024	6:111866307-111866307	G	intron_variant,non_coding_transcript_variant	MODIFIER	TRAF3IP2-AS1	ENSG00000231889	Transcript	ENST00000456352.2	antisense	-	1/2	-	-	-	-	-	-	-	rs6929024	-	1	-	HGNC	40005	-	-	-	-	0.3498	-	-	-	-	-	-	-	-	0.575	-0.232797
HIGH_LD	rs6929024	6:111866307-111866307	G	intron_variant,non_coding_transcript_variant	MODIFIER	TRAF3IP2-AS1	ENSG00000231889	Transcript	ENST00000532353.1	antisense	-	1/1	-	-	-	-	-	-	-	rs6929024	-	1	-	HGNC	40005	-	-	-	-	0.3498	-	-	-	-	-	-	-	-	0.575	-0.232797
HIGH_LD	rs4947122	6:111870090-111870090	T	intron_variant,non_coding_transcript_variant	MODIFIER	TRAF3IP2-AS1	ENSG00000231889	Transcript	ENST00000438298.2	antisense	-	1/2	-	-	-	-	-	-	-	rs4947122	-	1	-	HGNC	40005	-	-	-	-	0.5296	-	-	-	-	-	-	-	-	4.426	0.109577
HIGH_LD	rs4947122	6:111870090-111870090	T	intron_variant,non_coding_transcript_variant	MODIFIER	TRAF3IP2-AS1	ENSG00000231889	Transcript	ENST00000440395.1	antisense	-	1/1	-	-	-	-	-	-	-	rs4947122	-	1	-	HGNC	40005	-	-	-	-	0.5296	-	-	-	-	-	-	-	-	4.426	0.109577
HIGH_LD	rs4947122	6:111870090-111870090	T	intron_variant,non_coding_transcript_variant	MODIFIER	TRAF3IP2-AS1	ENSG00000231889	Transcript	ENST00000442928.2	antisense	-	1/3	-	-	-	-	-	-	-	rs4947122	-	1	-	HGNC	40005	-	-	-	-	0.5296	-	-	-	-	-	-	-	-	4.426	0.109577
HIGH_LD	rs4947122	6:111870090-111870090	T	intron_variant,non_coding_transcript_variant	MODIFIER	TRAF3IP2-AS1	ENSG00000231889	Transcript	ENST00000449449.2	antisense	-	2/3	-	-	-	-	-	-	-	rs4947122	-	1	-	HGNC	40005	-	-	-	-	0.5296	-	-	-	-	-	-	-	-	4.426	0.109577
HIGH_LD	rs4947122	6:111870090-111870090	T	intron_variant,non_coding_transcript_variant	MODIFIER	TRAF3IP2-AS1	ENSG00000231889	Transcript	ENST00000456352.2	antisense	-	1/2	-	-	-	-	-	-	-	rs4947122	-	1	-	HGNC	40005	-	-	-	-	0.5296	-	-	-	-	-	-	-	-	4.426	0.109577
HIGH_LD	rs4947122	6:111870090-111870090	T	intron_variant,non_coding_transcript_variant	MODIFIER	TRAF3IP2-AS1	ENSG00000231889	Transcript	ENST00000532353.1	antisense	-	1/1	-	-	-	-	-	-	-	rs4947122	-	1	-	HGNC	40005	-	-	-	-	0.5296	-	-	-	-	-	-	-	-	4.426	0.109577
HIGH_LD	rs3891090	6:111871349-111871349	C	intron_variant,non_coding_transcript_variant	MODIFIER	TRAF3IP2-AS1	ENSG00000231889	Transcript	ENST00000438298.2	antisense	-	1/2	-	-	-	-	-	-	-	rs3891090	-	1	-	HGNC	40005	-	-	-	-	0.3516	-	-	-	-	-	-	-	-	1.278	-0.113666
HIGH_LD	rs3891090	6:111871349-111871349	C	intron_variant,non_coding_transcript_variant	MODIFIER	TRAF3IP2-AS1	ENSG00000231889	Transcript	ENST00000440395.1	antisense	-	1/1	-	-	-	-	-	-	-	rs3891090	-	1	-	HGNC	40005	-	-	-	-	0.3516	-	-	-	-	-	-	-	-	1.278	-0.113666
HIGH_LD	rs3891090	6:111871349-111871349	C	intron_variant,non_coding_transcript_variant	MODIFIER	TRAF3IP2-AS1	ENSG00000231889	Transcript	ENST00000442928.2	antisense	-	1/3	-	-	-	-	-	-	-	rs3891090	-	1	-	HGNC	40005	-	-	-	-	0.3516	-	-	-	-	-	-	-	-	1.278	-0.113666
HIGH_LD	rs3891090	6:111871349-111871349	C	intron_variant,non_coding_transcript_variant	MODIFIER	TRAF3IP2-AS1	ENSG00000231889	Transcript	ENST00000449449.2	antisense	-	2/3	-	-	-	-	-	-	-	rs3891090	-	1	-	HGNC	40005	-	-	-	-	0.3516	-	-	-	-	-	-	-	-	1.278	-0.113666
HIGH_LD	rs3891090	6:111871349-111871349	C	intron_variant,non_coding_transcript_variant	MODIFIER	TRAF3IP2-AS1	ENSG00000231889	Transcript	ENST00000456352.2	antisense	-	1/2	-	-	-	-	-	-	-	rs3891090	-	1	-	HGNC	40005	-	-	-	-	0.3516	-	-	-	-	-	-	-	-	1.278	-0.113666
HIGH_LD	rs3891090	6:111871349-111871349	C	intron_variant,non_coding_transcript_variant	MODIFIER	TRAF3IP2-AS1	ENSG00000231889	Transcript	ENST00000532353.1	antisense	-	1/1	-	-	-	-	-	-	-	rs3891090	-	1	-	HGNC	40005	-	-	-	-	0.3516	-	-	-	-	-	-	-	-	1.278	-0.113666
HIGH_LD	rs9487668	6:111874669-111874669	A	intron_variant,non_coding_transcript_variant	MODIFIER	TRAF3IP2-AS1	ENSG00000231889	Transcript	ENST00000438298.2	antisense	-	1/2	-	-	-	-	-	-	-	rs9487668	-	1	-	HGNC	40005	-	-	-	-	0.4625	-	-	-	-	-	-	-	-	4.743	0.128974
HIGH_LD	rs9487668	6:111874669-111874669	A	intron_variant,non_coding_transcript_variant	MODIFIER	TRAF3IP2-AS1	ENSG00000231889	Transcript	ENST00000440395.1	antisense	-	1/1	-	-	-	-	-	-	-	rs9487668	-	1	-	HGNC	40005	-	-	-	-	0.4625	-	-	-	-	-	-	-	-	4.743	0.128974
HIGH_LD	rs9487668	6:111874669-111874669	A	intron_variant,non_coding_transcript_variant	MODIFIER	TRAF3IP2-AS1	ENSG00000231889	Transcript	ENST00000442928.2	antisense	-	1/3	-	-	-	-	-	-	-	rs9487668	-	1	-	HGNC	40005	-	-	-	-	0.4625	-	-	-	-	-	-	-	-	4.743	0.128974
HIGH_LD	rs9487668	6:111874669-111874669	A	intron_variant,non_coding_transcript_variant	MODIFIER	TRAF3IP2-AS1	ENSG00000231889	Transcript	ENST00000449449.2	antisense	-	2/3	-	-	-	-	-	-	-	rs9487668	-	1	-	HGNC	40005	-	-	-	-	0.4625	-	-	-	-	-	-	-	-	4.743	0.128974
HIGH_LD	rs9487668	6:111874669-111874669	A	intron_variant,non_coding_transcript_variant	MODIFIER	TRAF3IP2-AS1	ENSG00000231889	Transcript	ENST00000456352.2	antisense	-	1/2	-	-	-	-	-	-	-	rs9487668	-	1	-	HGNC	40005	-	-	-	-	0.4625	-	-	-	-	-	-	-	-	4.743	0.128974
HIGH_LD	rs9487668	6:111874669-111874669	A	intron_variant,non_coding_transcript_variant	MODIFIER	TRAF3IP2-AS1	ENSG00000231889	Transcript	ENST00000532353.1	antisense	-	1/1	-	-	-	-	-	-	-	rs9487668	-	1	-	HGNC	40005	-	-	-	-	0.4625	-	-	-	-	-	-	-	-	4.743	0.128974
HIGH_LD	rs9374262	6:111874975-111874975	A	intron_variant,non_coding_transcript_variant	MODIFIER	TRAF3IP2-AS1	ENSG00000231889	Transcript	ENST00000438298.2	antisense	-	1/2	-	-	-	-	-	-	-	rs9374262	-	1	-	HGNC	40005	-	-	-	-	0.3387	-	-	-	-	-	-	-	-	10.78	0.660931
HIGH_LD	rs9374262	6:111874975-111874975	A	intron_variant,non_coding_transcript_variant	MODIFIER	TRAF3IP2-AS1	ENSG00000231889	Transcript	ENST00000440395.1	antisense	-	1/1	-	-	-	-	-	-	-	rs9374262	-	1	-	HGNC	40005	-	-	-	-	0.3387	-	-	-	-	-	-	-	-	10.78	0.660931
HIGH_LD	rs9374262	6:111874975-111874975	A	intron_variant,non_coding_transcript_variant	MODIFIER	TRAF3IP2-AS1	ENSG00000231889	Transcript	ENST00000442928.2	antisense	-	1/3	-	-	-	-	-	-	-	rs9374262	-	1	-	HGNC	40005	-	-	-	-	0.3387	-	-	-	-	-	-	-	-	10.78	0.660931
HIGH_LD	rs9374262	6:111874975-111874975	A	intron_variant,non_coding_transcript_variant	MODIFIER	TRAF3IP2-AS1	ENSG00000231889	Transcript	ENST00000449449.2	antisense	-	2/3	-	-	-	-	-	-	-	rs9374262	-	1	-	HGNC	40005	-	-	-	-	0.3387	-	-	-	-	-	-	-	-	10.78	0.660931
HIGH_LD	rs9374262	6:111874975-111874975	A	intron_variant,non_coding_transcript_variant	MODIFIER	TRAF3IP2-AS1	ENSG00000231889	Transcript	ENST00000456352.2	antisense	-	1/2	-	-	-	-	-	-	-	rs9374262	-	1	-	HGNC	40005	-	-	-	-	0.3387	-	-	-	-	-	-	-	-	10.78	0.660931
HIGH_LD	rs9374262	6:111874975-111874975	A	intron_variant,non_coding_transcript_variant	MODIFIER	TRAF3IP2-AS1	ENSG00000231889	Transcript	ENST00000532353.1	antisense	-	1/1	-	-	-	-	-	-	-	rs9374262	-	1	-	HGNC	40005	-	-	-	-	0.3387	-	-	-	-	-	-	-	-	10.78	0.660931
HIGH_LD	rs3777909	6:111881268-111881268	A	intron_variant	MODIFIER	TRAF3IP2	ENSG00000056972	Transcript	ENST00000340026.6	protein_coding	-	9/9	-	-	-	-	-	-	-	rs3777909	-	-1	-	HGNC	1343	-	-	-	-	0.3794	-	-	-	-	-	-	-	-	8.813	0.440951
HIGH_LD	rs3777909	6:111881268-111881268	A	intron_variant	MODIFIER	TRAF3IP2	ENSG00000056972	Transcript	ENST00000359831.4	protein_coding	-	8/8	-	-	-	-	-	-	-	rs3777909	-	-1	-	HGNC	1343	-	-	-	-	0.3794	-	-	-	-	-	-	-	-	8.813	0.440951
HIGH_LD	rs3777909	6:111881268-111881268	A	intron_variant,non_coding_transcript_variant	MODIFIER	TRAF3IP2	ENSG00000056972	Transcript	ENST00000368730.1	processed_transcript	-	3/3	-	-	-	-	-	-	-	rs3777909	-	-1	-	HGNC	1343	-	-	-	-	0.3794	-	-	-	-	-	-	-	-	8.813	0.440951
HIGH_LD	rs3777909	6:111881268-111881268	A	intron_variant,non_coding_transcript_variant	MODIFIER	TRAF3IP2	ENSG00000056972	Transcript	ENST00000368731.2	processed_transcript	-	5/5	-	-	-	-	-	-	-	rs3777909	-	-1	-	HGNC	1343	-	-	-	-	0.3794	-	-	-	-	-	-	-	-	8.813	0.440951
HIGH_LD	rs3777909	6:111881268-111881268	A	intron_variant,non_coding_transcript_variant	MODIFIER	TRAF3IP2	ENSG00000056972	Transcript	ENST00000368734.1	processed_transcript	-	3/3	-	-	-	-	-	-	-	rs3777909	-	-1	-	HGNC	1343	-	-	-	-	0.3794	-	-	-	-	-	-	-	-	8.813	0.440951
HIGH_LD	rs3777909	6:111881268-111881268	A	intron_variant	MODIFIER	TRAF3IP2	ENSG00000056972	Transcript	ENST00000368735.1	protein_coding	-	3/3	-	-	-	-	-	-	-	rs3777909	-	-1	-	HGNC	1343	-	-	-	-	0.3794	-	-	-	-	-	-	-	-	8.813	0.440951
HIGH_LD	rs3777909	6:111881268-111881268	A	intron_variant	MODIFIER	TRAF3IP2	ENSG00000056972	Transcript	ENST00000368761.5	protein_coding	-	8/8	-	-	-	-	-	-	-	rs3777909	-	-1	-	HGNC	1343	-	-	-	-	0.3794	-	-	-	-	-	-	-	-	8.813	0.440951
HIGH_LD	rs3777909	6:111881268-111881268	A	intron_variant	MODIFIER	TRAF3IP2	ENSG00000056972	Transcript	ENST00000392556.4	protein_coding	-	9/9	-	-	-	-	-	-	-	rs3777909	-	-1	-	HGNC	1343	-	-	-	-	0.3794	-	-	-	-	-	-	-	-	8.813	0.440951
HIGH_LD	rs3777909	6:111881268-111881268	A	intron_variant,non_coding_transcript_variant	MODIFIER	TRAF3IP2-AS1	ENSG00000231889	Transcript	ENST00000438298.2	antisense	-	1/2	-	-	-	-	-	-	-	rs3777909	-	1	-	HGNC	40005	-	-	-	-	0.3794	-	-	-	-	-	-	-	-	8.813	0.440951
HIGH_LD	rs3777909	6:111881268-111881268	A	intron_variant,non_coding_transcript_variant	MODIFIER	TRAF3IP2-AS1	ENSG00000231889	Transcript	ENST00000440395.1	antisense	-	1/1	-	-	-	-	-	-	-	rs3777909	-	1	-	HGNC	40005	-	-	-	-	0.3794	-	-	-	-	-	-	-	-	8.813	0.440951
HIGH_LD	rs3777909	6:111881268-111881268	A	intron_variant,non_coding_transcript_variant	MODIFIER	TRAF3IP2-AS1	ENSG00000231889	Transcript	ENST00000442928.2	antisense	-	1/3	-	-	-	-	-	-	-	rs3777909	-	1	-	HGNC	40005	-	-	-	-	0.3794	-	-	-	-	-	-	-	-	8.813	0.440951
HIGH_LD	rs3777909	6:111881268-111881268	A	intron_variant,non_coding_transcript_variant	MODIFIER	TRAF3IP2-AS1	ENSG00000231889	Transcript	ENST00000449449.2	antisense	-	2/3	-	-	-	-	-	-	-	rs3777909	-	1	-	HGNC	40005	-	-	-	-	0.3794	-	-	-	-	-	-	-	-	8.813	0.440951
HIGH_LD	rs3777909	6:111881268-111881268	A	intron_variant,non_coding_transcript_variant	MODIFIER	TRAF3IP2-AS1	ENSG00000231889	Transcript	ENST00000456352.2	antisense	-	1/2	-	-	-	-	-	-	-	rs3777909	-	1	-	HGNC	40005	-	-	-	-	0.3794	-	-	-	-	-	-	-	-	8.813	0.440951
HIGH_LD	rs3777909	6:111881268-111881268	A	intron_variant,non_coding_transcript_variant	MODIFIER	TRAF3IP2	ENSG00000056972	Transcript	ENST00000492671.1	processed_transcript	-	1/1	-	-	-	-	-	-	-	rs3777909	-	-1	-	HGNC	1343	-	-	-	-	0.3794	-	-	-	-	-	-	-	-	8.813	0.440951
HIGH_LD	rs3777909	6:111881268-111881268	A	intron_variant,non_coding_transcript_variant	MODIFIER	TRAF3IP2-AS1	ENSG00000231889	Transcript	ENST00000532353.1	antisense	-	1/1	-	-	-	-	-	-	-	rs3777909	-	1	-	HGNC	40005	-	-	-	-	0.3794	-	-	-	-	-	-	-	-	8.813	0.440951
HIGH_LD	rs3777909	6:111881268-111881268	A	regulatory_region_variant	MODIFIER	-	-	RegulatoryFeature	ENSR00001373009	promoter_flanking_region	-	-	-	-	-	-	-	-	-	rs3777909	-	-	-	-	-	-	-	-	-	0.3794	-	-	-	-	-	-	-	-	8.813	0.440951
HIGH_LD	rs9374263	6:111887298-111887298	G	intron_variant	MODIFIER	TRAF3IP2	ENSG00000056972	Transcript	ENST00000340026.6	protein_coding	-	8/9	-	-	-	-	-	-	-	rs9374263	-	-1	-	HGNC	1343	-	-	-	-	0.3686	-	-	-	-	-	-	-	-	3.974	0.082441
HIGH_LD	rs9374263	6:111887298-111887298	G	intron_variant	MODIFIER	TRAF3IP2	ENSG00000056972	Transcript	ENST00000359831.4	protein_coding	-	7/8	-	-	-	-	-	-	-	rs9374263	-	-1	-	HGNC	1343	-	-	-	-	0.3686	-	-	-	-	-	-	-	-	3.974	0.082441
HIGH_LD	rs9374263	6:111887298-111887298	G	intron_variant,non_coding_transcript_variant	MODIFIER	TRAF3IP2	ENSG00000056972	Transcript	ENST00000368730.1	processed_transcript	-	2/3	-	-	-	-	-	-	-	rs9374263	-	-1	-	HGNC	1343	-	-	-	-	0.3686	-	-	-	-	-	-	-	-	3.974	0.082441
HIGH_LD	rs9374263	6:111887298-111887298	G	intron_variant,non_coding_transcript_variant	MODIFIER	TRAF3IP2	ENSG00000056972	Transcript	ENST00000368731.2	processed_transcript	-	4/5	-	-	-	-	-	-	-	rs9374263	-	-1	-	HGNC	1343	-	-	-	-	0.3686	-	-	-	-	-	-	-	-	3.974	0.082441
HIGH_LD	rs9374263	6:111887298-111887298	G	intron_variant,non_coding_transcript_variant	MODIFIER	TRAF3IP2	ENSG00000056972	Transcript	ENST00000368734.1	processed_transcript	-	2/3	-	-	-	-	-	-	-	rs9374263	-	-1	-	HGNC	1343	-	-	-	-	0.3686	-	-	-	-	-	-	-	-	3.974	0.082441
HIGH_LD	rs9374263	6:111887298-111887298	G	intron_variant	MODIFIER	TRAF3IP2	ENSG00000056972	Transcript	ENST00000368735.1	protein_coding	-	2/3	-	-	-	-	-	-	-	rs9374263	-	-1	-	HGNC	1343	-	-	-	-	0.3686	-	-	-	-	-	-	-	-	3.974	0.082441
HIGH_LD	rs9374263	6:111887298-111887298	G	intron_variant	MODIFIER	TRAF3IP2	ENSG00000056972	Transcript	ENST00000368761.5	protein_coding	-	7/8	-	-	-	-	-	-	-	rs9374263	-	-1	-	HGNC	1343	-	-	-	-	0.3686	-	-	-	-	-	-	-	-	3.974	0.082441
HIGH_LD	rs9374263	6:111887298-111887298	G	intron_variant	MODIFIER	TRAF3IP2	ENSG00000056972	Transcript	ENST00000392556.4	protein_coding	-	8/9	-	-	-	-	-	-	-	rs9374263	-	-1	-	HGNC	1343	-	-	-	-	0.3686	-	-	-	-	-	-	-	-	3.974	0.082441
HIGH_LD	rs9374263	6:111887298-111887298	G	intron_variant,non_coding_transcript_variant	MODIFIER	TRAF3IP2-AS1	ENSG00000231889	Transcript	ENST00000438298.2	antisense	-	1/2	-	-	-	-	-	-	-	rs9374263	-	1	-	HGNC	40005	-	-	-	-	0.3686	-	-	-	-	-	-	-	-	3.974	0.082441
HIGH_LD	rs9374263	6:111887298-111887298	G	intron_variant,non_coding_transcript_variant	MODIFIER	TRAF3IP2-AS1	ENSG00000231889	Transcript	ENST00000440395.1	antisense	-	1/1	-	-	-	-	-	-	-	rs9374263	-	1	-	HGNC	40005	-	-	-	-	0.3686	-	-	-	-	-	-	-	-	3.974	0.082441
HIGH_LD	rs9374263	6:111887298-111887298	G	intron_variant,non_coding_transcript_variant	MODIFIER	TRAF3IP2-AS1	ENSG00000231889	Transcript	ENST00000442928.2	antisense	-	1/3	-	-	-	-	-	-	-	rs9374263	-	1	-	HGNC	40005	-	-	-	-	0.3686	-	-	-	-	-	-	-	-	3.974	0.082441
HIGH_LD	rs9374263	6:111887298-111887298	G	intron_variant,non_coding_transcript_variant	MODIFIER	TRAF3IP2-AS1	ENSG00000231889	Transcript	ENST00000449449.2	antisense	-	2/3	-	-	-	-	-	-	-	rs9374263	-	1	-	HGNC	40005	-	-	-	-	0.3686	-	-	-	-	-	-	-	-	3.974	0.082441
HIGH_LD	rs9374263	6:111887298-111887298	G	intron_variant,non_coding_transcript_variant	MODIFIER	TRAF3IP2-AS1	ENSG00000231889	Transcript	ENST00000456352.2	antisense	-	1/2	-	-	-	-	-	-	-	rs9374263	-	1	-	HGNC	40005	-	-	-	-	0.3686	-	-	-	-	-	-	-	-	3.974	0.082441
HIGH_LD	rs9374263	6:111887298-111887298	G	intron_variant,non_coding_transcript_variant	MODIFIER	TRAF3IP2	ENSG00000056972	Transcript	ENST00000464903.1	processed_transcript	-	2/2	-	-	-	-	-	-	-	rs9374263	-	-1	-	HGNC	1343	-	-	-	-	0.3686	-	-	-	-	-	-	-	-	3.974	0.082441
HIGH_LD	rs9374263	6:111887298-111887298	G	intron_variant,non_coding_transcript_variant	MODIFIER	TRAF3IP2	ENSG00000056972	Transcript	ENST00000492671.1	processed_transcript	-	1/1	-	-	-	-	-	-	-	rs9374263	-	-1	-	HGNC	1343	-	-	-	-	0.3686	-	-	-	-	-	-	-	-	3.974	0.082441
HIGH_LD	rs9374263	6:111887298-111887298	G	intron_variant,non_coding_transcript_variant	MODIFIER	TRAF3IP2-AS1	ENSG00000231889	Transcript	ENST00000532353.1	antisense	-	1/1	-	-	-	-	-	-	-	rs9374263	-	1	-	HGNC	40005	-	-	-	-	0.3686	-	-	-	-	-	-	-	-	3.974	0.082441
HIGH_LD	rs9374263	6:111887298-111887298	G	intron_variant,non_coding_transcript_variant	MODIFIER	TRAF3IP2-AS1	ENSG00000231889	Transcript	ENST00000606892.1	antisense	-	1/2	-	-	-	-	-	-	-	rs9374263	-	1	-	HGNC	40005	-	-	-	-	0.3686	-	-	-	-	-	-	-	-	3.974	0.082441
HIGH_LD	rs9374263	6:111887298-111887298	G	regulatory_region_variant	MODIFIER	-	-	RegulatoryFeature	ENSR00001373012	CTCF_binding_site	-	-	-	-	-	-	-	-	-	rs9374263	-	-	-	-	-	-	-	-	-	0.3686	-	-	-	-	-	-	-	-	3.974	0.082441
HIGH_LD	rs772223574	6:121786219-121786219	TTTGACTT	regulatory_region_variant	MODIFIER	-	-	RegulatoryFeature	ENSR00001374792	promoter_flanking_region	-	-	-	-	-	-	-	-	-	rs772223574	-	-	-	-	-	-	-	-	-	-	-	-	-	-	-	-	-	-	-	-
HIGH_LD	rs75832971	6:121800134-121800134	A	intron_variant,non_coding_transcript_variant	MODIFIER	RP1-172I22.1	ENSG00000219784	Transcript	ENST00000406666.2	processed_pseudogene	-	2/3	-	-	-	-	-	-	-	rs75832971	-	-1	-	Clone_based_vega_gene	-	-	-	-	-	0.1508	-	-	-	-	-	-	-	-	0.321	-0.318351
HIGH_LD	rs34039083	6:121801377-121801377	A	regulatory_region_variant	MODIFIER	-	-	RegulatoryFeature	ENSR00001374795	promoter	-	-	-	-	-	-	-	-	-	rs34039083	-	-	-	-	-	-	-	-	-	0.1492	-	-	-	-	-	-	-	-	2.803	0.011693
HIGH_LD	rs9482169	6:121806143-121806143	T	regulatory_region_variant	MODIFIER	-	-	RegulatoryFeature	ENSR00001374796	promoter_flanking_region	-	-	-	-	-	-	-	-	-	rs9482169	-	-	-	-	-	-	-	-	-	0.151	-	-	-	-	-	-	-	-	1.056	-0.141863
HIGH_LD	rs7743275	6:121809074-121809074	A	regulatory_region_variant	MODIFIER	-	-	RegulatoryFeature	ENSR00001374798	TF_binding_site	-	-	-	-	-	-	-	-	-	rs7743275	-	-	-	-	-	-	-	-	-	0.1829	-	-	-	-	-	-	-	-	1.728	-0.067876
HIGH_LD	rs7743275	6:121809074-121809074	C	regulatory_region_variant	MODIFIER	-	-	RegulatoryFeature	ENSR00001374798	TF_binding_site	-	-	-	-	-	-	-	-	-	rs7743275	-	-	-	-	-	-	-	-	-	-	-	-	-	-	-	-	-	-	1.186	-0.124728
HIGH_LD	rs7743275	6:121809074-121809074	A	TF_binding_site_variant	MODIFIER	-	-	MotifFeature	ENSM00528947462	-	-	-	-	-	-	-	-	-	-	rs7743275	-	-1	-	-	-	-	-	-	-	0.1829	-	-	-	-	ENSM00528947462	7	Y	-0.058	1.728	-0.067876
HIGH_LD	rs7743275	6:121809074-121809074	C	TF_binding_site_variant	MODIFIER	-	-	MotifFeature	ENSM00528947462	-	-	-	-	-	-	-	-	-	-	rs7743275	-	-1	-	-	-	-	-	-	-	-	-	-	-	-	ENSM00528947462	7	Y	-0.041	1.186	-0.124728
HIGH_LD	rs7743275	6:121809074-121809074	A	TF_binding_site_variant	MODIFIER	-	-	MotifFeature	ENSM00529036644	-	-	-	-	-	-	-	-	-	-	rs7743275	-	-1	-	-	-	-	-	-	-	0.1829	-	-	-	-	ENSM00529036644	4	Y	0.052	1.728	-0.067876
HIGH_LD	rs7743275	6:121809074-121809074	C	TF_binding_site_variant	MODIFIER	-	-	MotifFeature	ENSM00529036644	-	-	-	-	-	-	-	-	-	-	rs7743275	-	-1	-	-	-	-	-	-	-	-	-	-	-	-	ENSM00529036644	4	Y	-0.062	1.186	-0.124728
HIGH_LD	rs7743275	6:121809074-121809074	A	TF_binding_site_variant	MODIFIER	-	-	MotifFeature	ENSM00529117771	-	-	-	-	-	-	-	-	-	-	rs7743275	-	1	-	-	-	-	-	-	-	0.1829	-	-	-	-	ENSM00529117771	11	N	0.01	1.728	-0.067876
HIGH_LD	rs7743275	6:121809074-121809074	C	TF_binding_site_variant	MODIFIER	-	-	MotifFeature	ENSM00529117771	-	-	-	-	-	-	-	-	-	-	rs7743275	-	1	-	-	-	-	-	-	-	-	-	-	-	-	ENSM00529117771	11	N	-0.017	1.186	-0.124728
HIGH_LD	rs7743275	6:121809074-121809074	A	TF_binding_site_variant	MODIFIER	-	-	MotifFeature	ENSM00529530905	-	-	-	-	-	-	-	-	-	-	rs7743275	-	-1	-	-	-	-	-	-	-	0.1829	-	-	-	-	ENSM00529530905	16	N	0.013	1.728	-0.067876
HIGH_LD	rs7743275	6:121809074-121809074	C	TF_binding_site_variant	MODIFIER	-	-	MotifFeature	ENSM00529530905	-	-	-	-	-	-	-	-	-	-	rs7743275	-	-1	-	-	-	-	-	-	-	-	-	-	-	-	ENSM00529530905	16	N	-0.04	1.186	-0.124728
HIGH_LD	rs7743275	6:121809074-121809074	A	TF_binding_site_variant	MODIFIER	-	-	MotifFeature	ENSM00529670146	-	-	-	-	-	-	-	-	-	-	rs7743275	-	-1	-	-	-	-	-	-	-	0.1829	-	-	-	-	ENSM00529670146	13	Y	0.049	1.728	-0.067876
HIGH_LD	rs7743275	6:121809074-121809074	C	TF_binding_site_variant	MODIFIER	-	-	MotifFeature	ENSM00529670146	-	-	-	-	-	-	-	-	-	-	rs7743275	-	-1	-	-	-	-	-	-	-	-	-	-	-	-	ENSM00529670146	13	Y	-0.028	1.186	-0.124728
HIGH_LD	rs9490298	6:121812424-121812424	A	regulatory_region_variant	MODIFIER	-	-	RegulatoryFeature	ENSR00001374800	promoter_flanking_region	-	-	-	-	-	-	-	-	-	rs9490298	-	-	-	-	-	-	-	-	-	0.1671	-	-	-	-	-	-	-	-	4.547	0.11692
HIGH_LD	rs35136812	6:121815335-121815335	A	regulatory_region_variant	MODIFIER	-	-	RegulatoryFeature	ENSR00001374801	enhancer	-	-	-	-	-	-	-	-	-	rs35136812	-	-	-	-	-	-	-	-	-	0.1671	-	-	-	-	-	-	-	-	3.916	0.078989
HIGH_LD	rs6937080	6:121815652-121815652	A	regulatory_region_variant	MODIFIER	-	-	RegulatoryFeature	ENSR00001374801	enhancer	-	-	-	-	-	-	-	-	-	rs6937080	-	-	-	-	-	-	-	-	-	0.1671	-	-	-	-	-	-	-	-	4.959	0.142479
HIGH_LD	rs9490310	6:121827964-121827964	C	regulatory_region_variant	MODIFIER	-	-	RegulatoryFeature	ENSR00001374805	promoter_flanking_region	-	-	-	-	-	-	-	-	-	rs9490310	-	-	-	-	-	-	-	-	-	0.1452	-	-	-	-	-	-	-	-	0.198	-0.387547
HIGH_LD	rs7757975	6:121847249-121847249	T	regulatory_region_variant	MODIFIER	-	-	RegulatoryFeature	ENSR00001374811	enhancer	-	-	-	-	-	-	-	-	-	rs7757975	-	-	-	-	-	-	-	-	-	0.1947	-	-	-	-	-	-	-	-	0.284	-0.33593
HIGH_LD	rs9320821	6:121847718-121847718	A	regulatory_region_variant	MODIFIER	-	-	RegulatoryFeature	ENSR00001374811	enhancer	-	-	-	-	-	-	-	-	-	rs9320821	-	-	-	-	-	-	-	-	-	0.2029	-	-	-	-	-	-	-	-	15.31	1.38705
HIGH_LD	rs9286597	6:149884380-149884380	A	intron_variant,non_coding_transcript_variant	MODIFIER	RP1-12G14.5	ENSG00000235168	Transcript	ENST00000446392.1	lincRNA	-	1/1	-	-	-	-	-	-	-	rs9286597	-	1	-	Clone_based_vega_gene	-	-	-	-	-	-	-	-	-	-	-	-	-	-	0.291	-0.332686
HIGH_LD	rs9286597	6:149884380-149884380	C	intron_variant,non_coding_transcript_variant	MODIFIER	RP1-12G14.5	ENSG00000235168	Transcript	ENST00000446392.1	lincRNA	-	1/1	-	-	-	-	-	-	-	rs9286597	-	1	-	Clone_based_vega_gene	-	-	-	-	-	-	-	-	-	-	-	-	-	-	0.327	-0.315777
HIGH_LD	rs9286597	6:149884380-149884380	G	intron_variant,non_coding_transcript_variant	MODIFIER	RP1-12G14.5	ENSG00000235168	Transcript	ENST00000446392.1	lincRNA	-	1/1	-	-	-	-	-	-	-	rs9286597	-	1	-	Clone_based_vega_gene	-	-	-	-	-	-	-	-	-	-	-	-	-	-	0.277	-0.339555
HIGH_LD	rs9498371	6:149884597-149884597	C	intron_variant,non_coding_transcript_variant	MODIFIER	RP1-12G14.5	ENSG00000235168	Transcript	ENST00000446392.1	lincRNA	-	1/1	-	-	-	-	-	-	-	rs9498371	-	1	-	Clone_based_vega_gene	-	-	-	-	-	-	-	-	-	-	-	-	-	-	3.937	0.080248
HIGH_LD	rs9498371	6:149884597-149884597	G	intron_variant,non_coding_transcript_variant	MODIFIER	RP1-12G14.5	ENSG00000235168	Transcript	ENST00000446392.1	lincRNA	-	1/1	-	-	-	-	-	-	-	rs9498371	-	1	-	Clone_based_vega_gene	-	-	-	-	-	-	-	-	-	-	-	-	-	-	3.537	0.056469
HIGH_LD	rs9485402	6:149886475-149886475	C	regulatory_region_variant	MODIFIER	-	-	RegulatoryFeature	ENSR00000205043	promoter	-	-	-	-	-	-	-	-	-	rs9485402	-	-	-	-	-	-	-	-	-	-	-	-	-	-	-	-	-	-	0.065	-0.541427
HIGH_LD	rs9485402	6:149886475-149886475	G	regulatory_region_variant	MODIFIER	-	-	RegulatoryFeature	ENSR00000205043	promoter	-	-	-	-	-	-	-	-	-	rs9485402	-	-	-	-	-	-	-	-	-	-	-	-	-	-	-	-	-	-	0.076	-0.519522
HIGH_LD	rs9485402	6:149886475-149886475	T	regulatory_region_variant	MODIFIER	-	-	RegulatoryFeature	ENSR00000205043	promoter	-	-	-	-	-	-	-	-	-	rs9485402	-	-	-	-	-	-	-	-	-	-	-	-	-	-	-	-	-	-	0.067	-0.535598
HIGH_LD	rs62439782	6:149887444-149887444	C	5_prime_UTR_variant	MODIFIER	GINM1	ENSG00000055211	Transcript	ENST00000367419.5	protein_coding	1/8	-	-	-	15	-	-	-	-	rs62439782	-	1	-	HGNC	21074	-	-	-	-	0.5575	-	-	-	-	-	-	-	-	8.683	0.428068
HIGH_LD	rs62439782	6:149887444-149887444	C	regulatory_region_variant	MODIFIER	-	-	RegulatoryFeature	ENSR00000205043	promoter	-	-	-	-	-	-	-	-	-	rs62439782	-	-	-	-	-	-	-	-	-	0.5575	-	-	-	-	-	-	-	-	8.683	0.428068
HIGH_LD	rs62439782	6:149887444-149887444	C	regulatory_region_variant	MODIFIER	-	-	RegulatoryFeature	ENSR00001380529	CTCF_binding_site	-	-	-	-	-	-	-	-	-	rs62439782	-	-	-	-	-	-	-	-	-	0.5575	-	-	-	-	-	-	-	-	8.683	0.428068
HIGH_LD	rs9498372	6:149888264-149888264	A	intron_variant	MODIFIER	GINM1	ENSG00000055211	Transcript	ENST00000367419.5	protein_coding	-	1/7	-	-	-	-	-	-	-	rs9498372	-	1	-	HGNC	21074	-	-	-	-	0.6621	-	-	-	-	-	-	-	-	8.577	0.417819
HIGH_LD	rs9498372	6:149888264-149888264	A	regulatory_region_variant	MODIFIER	-	-	RegulatoryFeature	ENSR00000205043	promoter	-	-	-	-	-	-	-	-	-	rs9498372	-	-	-	-	-	-	-	-	-	0.6621	-	-	-	-	-	-	-	-	8.577	0.417819
HIGH_LD	rs9498372	6:149888264-149888264	A	regulatory_region_variant	MODIFIER	-	-	RegulatoryFeature	ENSR00001380530	CTCF_binding_site	-	-	-	-	-	-	-	-	-	rs9498372	-	-	-	-	-	-	-	-	-	0.6621	-	-	-	-	-	-	-	-	8.577	0.417819
HIGH_LD	rs9331657	6:149890053-149890053	C	intron_variant	MODIFIER	GINM1	ENSG00000055211	Transcript	ENST00000367419.5	protein_coding	-	1/7	-	-	-	-	-	-	-	rs9331657	-	1	-	HGNC	21074	-	-	-	-	0.7141	-	-	-	-	-	-	-	-	0.243	-0.358604
HIGH_LD	rs372296900	6:149890473-149890473	T	intron_variant	MODIFIER	GINM1	ENSG00000055211	Transcript	ENST00000367419.5	protein_coding	-	1/7	-	-	-	-	-	-	-	rs372296900	-	1	-	HGNC	21074	-	-	-	-	-	-	-	-	-	-	-	-	-	3.8	0.07212
HIGH_LD	rs372296900	6:149890473-149890473	TT	intron_variant	MODIFIER	GINM1	ENSG00000055211	Transcript	ENST00000367419.5	protein_coding	-	1/7	-	-	-	-	-	-	-	rs372296900	-	1	-	HGNC	21074	-	-	-	-	-	-	-	-	-	-	-	-	-	3.735	0.068265
HIGH_LD	rs372296900	6:149890473-149890473	TTT	intron_variant	MODIFIER	GINM1	ENSG00000055211	Transcript	ENST00000367419.5	protein_coding	-	1/7	-	-	-	-	-	-	-	rs372296900	-	1	-	HGNC	21074	-	-	-	-	-	-	-	-	-	-	-	-	-	3.67	0.064409
HIGH_LD	rs111937792	6:149894483-149894483	GAGGATCACTT	intron_variant	MODIFIER	GINM1	ENSG00000055211	Transcript	ENST00000367419.5	protein_coding	-	3/7	-	-	-	-	-	-	-	rs111937792	-	1	-	HGNC	21074	-	-	-	-	0.5625	-	-	-	-	-	-	-	-	4.668	0.124338
HIGH_LD	rs4870139	6:149896318-149896318	C	intron_variant	MODIFIER	GINM1	ENSG00000055211	Transcript	ENST00000367419.5	protein_coding	-	3/7	-	-	-	-	-	-	-	rs4870139	-	1	-	HGNC	21074	-	-	-	-	0.4303	-	-	-	-	-	-	-	-	3.307	0.04271
HIGH_LD	rs4870144	6:149896676-149896676	G	intron_variant	MODIFIER	GINM1	ENSG00000055211	Transcript	ENST00000367419.5	protein_coding	-	3/7	-	-	-	-	-	-	-	rs4870144	-	1	-	HGNC	21074	-	-	-	-	-	-	-	-	-	-	-	-	-	0.246	-0.356481
HIGH_LD	rs4870144	6:149896676-149896676	T	intron_variant	MODIFIER	GINM1	ENSG00000055211	Transcript	ENST00000367419.5	protein_coding	-	3/7	-	-	-	-	-	-	-	rs4870144	-	1	-	HGNC	21074	-	-	-	-	-	-	-	-	-	-	-	-	-	0.363	-0.30064
HIGH_LD	rs4870144	6:149896676-149896676	G	non_coding_transcript_exon_variant	MODIFIER	RP1-12G14.6	ENSG00000237502	Transcript	ENST00000435273.2	antisense	1/1	-	-	-	585	-	-	-	-	rs4870144	-	-1	-	Clone_based_vega_gene	-	-	-	-	-	-	-	-	-	-	-	-	-	-	0.246	-0.356481
HIGH_LD	rs4870144	6:149896676-149896676	T	non_coding_transcript_exon_variant	MODIFIER	RP1-12G14.6	ENSG00000237502	Transcript	ENST00000435273.2	antisense	1/1	-	-	-	585	-	-	-	-	rs4870144	-	-1	-	Clone_based_vega_gene	-	-	-	-	-	-	-	-	-	-	-	-	-	-	0.363	-0.30064
HIGH_LD	rs4039600	6:149897455-149897455	C	intron_variant	MODIFIER	GINM1	ENSG00000055211	Transcript	ENST00000367419.5	protein_coding	-	3/7	-	-	-	-	-	-	-	rs4039600	-	1	-	HGNC	21074	-	-	-	-	-	-	-	-	-	-	-	-	-	0.867	-0.171188
HIGH_LD	rs4039600	6:149897455-149897455	G	intron_variant	MODIFIER	GINM1	ENSG00000055211	Transcript	ENST00000367419.5	protein_coding	-	3/7	-	-	-	-	-	-	-	rs4039600	-	1	-	HGNC	21074	-	-	-	-	-	-	-	-	-	-	-	-	-	1.004	-0.149283
HIGH_LD	rs4039600	6:149897455-149897455	C	regulatory_region_variant	MODIFIER	-	-	RegulatoryFeature	ENSR00000205044	open_chromatin_region	-	-	-	-	-	-	-	-	-	rs4039600	-	-	-	-	-	-	-	-	-	-	-	-	-	-	-	-	-	-	0.867	-0.171188
HIGH_LD	rs4039600	6:149897455-149897455	G	regulatory_region_variant	MODIFIER	-	-	RegulatoryFeature	ENSR00000205044	open_chromatin_region	-	-	-	-	-	-	-	-	-	rs4039600	-	-	-	-	-	-	-	-	-	-	-	-	-	-	-	-	-	-	1.004	-0.149283
HIGH_LD	rs745422135	6:149900651-149900651	CT	intron_variant	MODIFIER	GINM1	ENSG00000055211	Transcript	ENST00000367419.5	protein_coding	-	4/7	-	-	-	-	-	-	-	rs745422135	-	1	-	HGNC	21074	-	-	-	-	-	-	-	-	-	-	-	-	-	-	-
HIGH_LD	rs745422135	6:149900651-149900651	CT	intron_variant	MODIFIER	GINM1	ENSG00000055211	Transcript	ENST00000433539.1	protein_coding	-	1/3	-	-	-	-	-	-	-	rs745422135	-	1	cds_start_NF	HGNC	21074	-	-	-	-	-	-	-	-	-	-	-	-	-	-	-
HIGH_LD	rs77067873	6:149904114-149904114	A	intron_variant	MODIFIER	GINM1	ENSG00000055211	Transcript	ENST00000367419.5	protein_coding	-	7/7	-	-	-	-	-	-	-	rs77067873	-	1	-	HGNC	21074	-	-	-	-	-	-	-	-	-	-	-	-	-	2.101	-0.036976
HIGH_LD	rs77067873	6:149904114-149904114	GCA	intron_variant	MODIFIER	GINM1	ENSG00000055211	Transcript	ENST00000367419.5	protein_coding	-	7/7	-	-	-	-	-	-	-	rs77067873	-	1	-	HGNC	21074	-	-	-	-	-	-	-	-	-	-	-	-	-	2.002	-0.044686
HIGH_LD	rs77067873	6:149904114-149904114	GTA	intron_variant	MODIFIER	GINM1	ENSG00000055211	Transcript	ENST00000367419.5	protein_coding	-	7/7	-	-	-	-	-	-	-	rs77067873	-	1	-	HGNC	21074	-	-	-	-	-	-	-	-	-	-	-	-	-	2.002	-0.044686
HIGH_LD	rs9285521	6:149906712-149906712	G	intron_variant	MODIFIER	GINM1	ENSG00000055211	Transcript	ENST00000367419.5	protein_coding	-	7/7	-	-	-	-	-	-	-	rs9285521	-	1	-	HGNC	21074	-	-	-	-	0.4866	-	-	-	-	-	-	-	-	2.916	0.018814
HIGH_LD	rs9767713	6:149909377-149909377	G	intron_variant	MODIFIER	GINM1	ENSG00000055211	Transcript	ENST00000367419.5	protein_coding	-	7/7	-	-	-	-	-	-	-	rs9767713	-	1	-	HGNC	21074	-	-	-	-	0.4333	-	-	-	-	-	-	-	-	12.96	0.951349
HIGH_LD	rs9322188	6:149909491-149909491	T	intron_variant	MODIFIER	GINM1	ENSG00000055211	Transcript	ENST00000367419.5	protein_coding	-	7/7	-	-	-	-	-	-	-	rs9322188	-	1	-	HGNC	21074	-	-	-	-	0.5407	-	-	-	-	-	-	-	-	0.555	-0.237966
HIGH_LD	rs9322189	6:149909933-149909933	A	intron_variant	MODIFIER	GINM1	ENSG00000055211	Transcript	ENST00000367419.5	protein_coding	-	7/7	-	-	-	-	-	-	-	rs9322189	-	1	-	HGNC	21074	-	-	-	-	-	-	-	-	-	-	-	-	-	1.548	-0.084811
HIGH_LD	rs9322189	6:149909933-149909933	C	intron_variant	MODIFIER	GINM1	ENSG00000055211	Transcript	ENST00000367419.5	protein_coding	-	7/7	-	-	-	-	-	-	-	rs9322189	-	1	-	HGNC	21074	-	-	-	-	-	-	-	-	-	-	-	-	-	1.728	-0.067901
HIGH_LD	rs9322190	6:149910187-149910187	A	intron_variant	MODIFIER	GINM1	ENSG00000055211	Transcript	ENST00000367419.5	protein_coding	-	7/7	-	-	-	-	-	-	-	rs9322190	-	1	-	HGNC	21074	-	-	-	-	0.481	-	-	-	-	-	-	-	-	1.547	-0.085007
HIGH_LD	rs35907636	6:149912857-149912857	T	3_prime_UTR_variant	MODIFIER	GINM1	ENSG00000055211	Transcript	ENST00000367419.5	protein_coding	8/8	-	-	-	1997-1998	-	-	-	-	rs35907636	-	1	-	HGNC	21074	-	-	-	-	0.4525	-	-	-	-	-	-	-	-	15.18	1.35792
HIGH_LD	rs35907636	6:149912857-149912857	TT	3_prime_UTR_variant	MODIFIER	GINM1	ENSG00000055211	Transcript	ENST00000367419.5	protein_coding	8/8	-	-	-	1997-1998	-	-	-	-	rs35907636	-	1	-	HGNC	21074	-	-	-	-	-	-	-	-	-	-	-	-	-	15.17	1.35406
HIGH_LD	rs35907636	6:149912857-149912857	TTT	3_prime_UTR_variant	MODIFIER	GINM1	ENSG00000055211	Transcript	ENST00000367419.5	protein_coding	8/8	-	-	-	1997-1998	-	-	-	-	rs35907636	-	1	-	HGNC	21074	-	-	-	-	-	-	-	-	-	-	-	-	-	15.15	1.35021
HIGH_LD	rs62439784	6:149913584-149913584	G	intron_variant,non_coding_transcript_variant	MODIFIER	RP1-12G14.7	ENSG00000233330	Transcript	ENST00000419134.1	antisense	-	1/1	-	-	-	-	-	-	-	rs62439784	-	-1	-	Clone_based_vega_gene	-	-	-	-	-	-	-	-	-	-	-	-	-	-	1.906	-0.052542
HIGH_LD	rs62439784	6:149913584-149913584	T	intron_variant,non_coding_transcript_variant	MODIFIER	RP1-12G14.7	ENSG00000233330	Transcript	ENST00000419134.1	antisense	-	1/1	-	-	-	-	-	-	-	rs62439784	-	-1	-	Clone_based_vega_gene	-	-	-	-	-	0.4872	-	-	-	-	-	-	-	-	2.673	0.003299
HIGH_LD	rs9027	6:149916057-149916057	A	3_prime_UTR_variant	MODIFIER	KATNA1	ENSG00000186625	Transcript	ENST00000335643.8	protein_coding	8/8	-	-	-	1516	-	-	-	-	rs9027	-	-1	-	HGNC	6216	-	-	-	-	0.6629	-	-	-	-	-	-	-	-	1.083	-0.138143
HIGH_LD	rs9027	6:149916057-149916057	A	3_prime_UTR_variant	MODIFIER	KATNA1	ENSG00000186625	Transcript	ENST00000335647.5	protein_coding	10/10	-	-	-	1636	-	-	-	-	rs9027	-	-1	-	HGNC	6216	-	-	-	-	0.6629	-	-	-	-	-	-	-	-	1.083	-0.138143
HIGH_LD	rs9027	6:149916057-149916057	A	3_prime_UTR_variant	MODIFIER	KATNA1	ENSG00000186625	Transcript	ENST00000367411.2	protein_coding	11/11	-	-	-	1850	-	-	-	-	rs9027	-	-1	-	HGNC	6216	-	-	-	-	0.6629	-	-	-	-	-	-	-	-	1.083	-0.138143
HIGH_LD	rs3777949	6:149917157-149917157	A	intron_variant	MODIFIER	KATNA1	ENSG00000186625	Transcript	ENST00000335643.8	protein_coding	-	7/7	-	-	-	-	-	-	-	rs3777949	-	-1	-	HGNC	6216	-	-	-	-	0.5523	-	-	-	-	-	-	-	-	1.514	-0.088231
HIGH_LD	rs3777949	6:149917157-149917157	A	intron_variant	MODIFIER	KATNA1	ENSG00000186625	Transcript	ENST00000335647.5	protein_coding	-	9/9	-	-	-	-	-	-	-	rs3777949	-	-1	-	HGNC	6216	-	-	-	-	0.5523	-	-	-	-	-	-	-	-	1.514	-0.088231
HIGH_LD	rs3777949	6:149917157-149917157	A	intron_variant	MODIFIER	KATNA1	ENSG00000186625	Transcript	ENST00000367411.2	protein_coding	-	10/10	-	-	-	-	-	-	-	rs3777949	-	-1	-	HGNC	6216	-	-	-	-	0.5523	-	-	-	-	-	-	-	-	1.514	-0.088231
HIGH_LD	rs9399692	6:149917447-149917447	A	intron_variant	MODIFIER	KATNA1	ENSG00000186625	Transcript	ENST00000335643.8	protein_coding	-	7/7	-	-	-	-	-	-	-	rs9399692	-	-1	-	HGNC	6216	-	-	-	-	0.5521	-	-	-	-	-	-	-	-	1.79	-0.062444
HIGH_LD	rs9399692	6:149917447-149917447	A	intron_variant	MODIFIER	KATNA1	ENSG00000186625	Transcript	ENST00000335647.5	protein_coding	-	9/9	-	-	-	-	-	-	-	rs9399692	-	-1	-	HGNC	6216	-	-	-	-	0.5521	-	-	-	-	-	-	-	-	1.79	-0.062444
HIGH_LD	rs9399692	6:149917447-149917447	A	intron_variant	MODIFIER	KATNA1	ENSG00000186625	Transcript	ENST00000367411.2	protein_coding	-	10/10	-	-	-	-	-	-	-	rs9399692	-	-1	-	HGNC	6216	-	-	-	-	0.5521	-	-	-	-	-	-	-	-	1.79	-0.062444
HIGH_LD	rs9322192	6:149917528-149917528	G	intron_variant	MODIFIER	KATNA1	ENSG00000186625	Transcript	ENST00000335643.8	protein_coding	-	7/7	-	-	-	-	-	-	-	rs9322192	-	-1	-	HGNC	6216	-	-	-	-	0.6633	-	-	-	-	-	-	-	-	0.143	-0.433175
HIGH_LD	rs9322192	6:149917528-149917528	G	intron_variant	MODIFIER	KATNA1	ENSG00000186625	Transcript	ENST00000335647.5	protein_coding	-	9/9	-	-	-	-	-	-	-	rs9322192	-	-1	-	HGNC	6216	-	-	-	-	0.6633	-	-	-	-	-	-	-	-	0.143	-0.433175
HIGH_LD	rs9322192	6:149917528-149917528	G	intron_variant	MODIFIER	KATNA1	ENSG00000186625	Transcript	ENST00000367411.2	protein_coding	-	10/10	-	-	-	-	-	-	-	rs9322192	-	-1	-	HGNC	6216	-	-	-	-	0.6633	-	-	-	-	-	-	-	-	0.143	-0.433175
HIGH_LD	rs9322193	6:149919143-149919143	A	intron_variant	MODIFIER	KATNA1	ENSG00000186625	Transcript	ENST00000335643.8	protein_coding	-	6/7	-	-	-	-	-	-	-	rs9322193	-	-1	-	HGNC	6216	-	-	-	-	-	-	-	1	-	-	-	-	-	1.07	-0.139872
HIGH_LD	rs9322193	6:149919143-149919143	G	intron_variant	MODIFIER	KATNA1	ENSG00000186625	Transcript	ENST00000335643.8	protein_coding	-	6/7	-	-	-	-	-	-	-	rs9322193	-	-1	-	HGNC	6216	-	-	-	-	-	-	-	1	-	-	-	-	-	1.094	-0.13661
HIGH_LD	rs9322193	6:149919143-149919143	A	intron_variant	MODIFIER	KATNA1	ENSG00000186625	Transcript	ENST00000335647.5	protein_coding	-	7/9	-	-	-	-	-	-	-	rs9322193	-	-1	-	HGNC	6216	-	-	-	-	-	-	-	1	-	-	-	-	-	1.07	-0.139872
HIGH_LD	rs9322193	6:149919143-149919143	G	intron_variant	MODIFIER	KATNA1	ENSG00000186625	Transcript	ENST00000335647.5	protein_coding	-	7/9	-	-	-	-	-	-	-	rs9322193	-	-1	-	HGNC	6216	-	-	-	-	-	-	-	1	-	-	-	-	-	1.094	-0.13661
HIGH_LD	rs9322193	6:149919143-149919143	A	intron_variant	MODIFIER	KATNA1	ENSG00000186625	Transcript	ENST00000367411.2	protein_coding	-	8/10	-	-	-	-	-	-	-	rs9322193	-	-1	-	HGNC	6216	-	-	-	-	-	-	-	1	-	-	-	-	-	1.07	-0.139872
HIGH_LD	rs9322193	6:149919143-149919143	G	intron_variant	MODIFIER	KATNA1	ENSG00000186625	Transcript	ENST00000367411.2	protein_coding	-	8/10	-	-	-	-	-	-	-	rs9322193	-	-1	-	HGNC	6216	-	-	-	-	-	-	-	1	-	-	-	-	-	1.094	-0.13661
HIGH_LD	rs9322193	6:149919143-149919143	A	intron_variant,non_coding_transcript_variant	MODIFIER	KATNA1	ENSG00000186625	Transcript	ENST00000494504.1	processed_transcript	-	5/6	-	-	-	-	-	-	-	rs9322193	-	-1	-	HGNC	6216	-	-	-	-	-	-	-	1	-	-	-	-	-	1.07	-0.139872
HIGH_LD	rs9322193	6:149919143-149919143	G	intron_variant,non_coding_transcript_variant	MODIFIER	KATNA1	ENSG00000186625	Transcript	ENST00000494504.1	processed_transcript	-	5/6	-	-	-	-	-	-	-	rs9322193	-	-1	-	HGNC	6216	-	-	-	-	-	-	-	1	-	-	-	-	-	1.094	-0.13661
HIGH_LD	rs9322194	6:149920249-149920249	T	intron_variant	MODIFIER	KATNA1	ENSG00000186625	Transcript	ENST00000335643.8	protein_coding	-	5/7	-	-	-	-	-	-	-	rs9322194	-	-1	-	HGNC	6216	-	-	-	-	0.5124	-	-	-	-	-	-	-	-	1.903	-0.052753
HIGH_LD	rs9322194	6:149920249-149920249	T	intron_variant	MODIFIER	KATNA1	ENSG00000186625	Transcript	ENST00000335647.5	protein_coding	-	6/9	-	-	-	-	-	-	-	rs9322194	-	-1	-	HGNC	6216	-	-	-	-	0.5124	-	-	-	-	-	-	-	-	1.903	-0.052753
HIGH_LD	rs9322194	6:149920249-149920249	T	intron_variant	MODIFIER	KATNA1	ENSG00000186625	Transcript	ENST00000367411.2	protein_coding	-	7/10	-	-	-	-	-	-	-	rs9322194	-	-1	-	HGNC	6216	-	-	-	-	0.5124	-	-	-	-	-	-	-	-	1.903	-0.052753
HIGH_LD	rs9322194	6:149920249-149920249	T	intron_variant,non_coding_transcript_variant	MODIFIER	KATNA1	ENSG00000186625	Transcript	ENST00000470620.1	processed_transcript	-	4/4	-	-	-	-	-	-	-	rs9322194	-	-1	-	HGNC	6216	-	-	-	-	0.5124	-	-	-	-	-	-	-	-	1.903	-0.052753
HIGH_LD	rs9322194	6:149920249-149920249	T	intron_variant,non_coding_transcript_variant	MODIFIER	KATNA1	ENSG00000186625	Transcript	ENST00000481905.1	processed_transcript	-	2/2	-	-	-	-	-	-	-	rs9322194	-	-1	-	HGNC	6216	-	-	-	-	0.5124	-	-	-	-	-	-	-	-	1.903	-0.052753
HIGH_LD	rs9322194	6:149920249-149920249	T	intron_variant,non_coding_transcript_variant	MODIFIER	KATNA1	ENSG00000186625	Transcript	ENST00000494504.1	processed_transcript	-	4/6	-	-	-	-	-	-	-	rs9322194	-	-1	-	HGNC	6216	-	-	-	-	0.5124	-	-	-	-	-	-	-	-	1.903	-0.052753
HIGH_LD	rs58189451	6:149921388-149921388	A	intron_variant	MODIFIER	KATNA1	ENSG00000186625	Transcript	ENST00000335643.8	protein_coding	-	5/7	-	-	-	-	-	-	-	rs58189451	-	-1	-	HGNC	6216	-	-	-	-	0.4764	-	-	-	-	-	-	-	-	1.806	-0.061019
HIGH_LD	rs58189451	6:149921388-149921388	C	intron_variant	MODIFIER	KATNA1	ENSG00000186625	Transcript	ENST00000335643.8	protein_coding	-	5/7	-	-	-	-	-	-	-	rs58189451	-	-1	-	HGNC	6216	-	-	-	-	-	-	-	-	-	-	-	-	-	1.243	-0.11787
HIGH_LD	rs58189451	6:149921388-149921388	A	intron_variant	MODIFIER	KATNA1	ENSG00000186625	Transcript	ENST00000335647.5	protein_coding	-	6/9	-	-	-	-	-	-	-	rs58189451	-	-1	-	HGNC	6216	-	-	-	-	0.4764	-	-	-	-	-	-	-	-	1.806	-0.061019
HIGH_LD	rs58189451	6:149921388-149921388	C	intron_variant	MODIFIER	KATNA1	ENSG00000186625	Transcript	ENST00000335647.5	protein_coding	-	6/9	-	-	-	-	-	-	-	rs58189451	-	-1	-	HGNC	6216	-	-	-	-	-	-	-	-	-	-	-	-	-	1.243	-0.11787
HIGH_LD	rs58189451	6:149921388-149921388	A	intron_variant	MODIFIER	KATNA1	ENSG00000186625	Transcript	ENST00000367411.2	protein_coding	-	7/10	-	-	-	-	-	-	-	rs58189451	-	-1	-	HGNC	6216	-	-	-	-	0.4764	-	-	-	-	-	-	-	-	1.806	-0.061019
HIGH_LD	rs58189451	6:149921388-149921388	C	intron_variant	MODIFIER	KATNA1	ENSG00000186625	Transcript	ENST00000367411.2	protein_coding	-	7/10	-	-	-	-	-	-	-	rs58189451	-	-1	-	HGNC	6216	-	-	-	-	-	-	-	-	-	-	-	-	-	1.243	-0.11787
HIGH_LD	rs58189451	6:149921388-149921388	A	intron_variant,non_coding_transcript_variant	MODIFIER	KATNA1	ENSG00000186625	Transcript	ENST00000470620.1	processed_transcript	-	4/4	-	-	-	-	-	-	-	rs58189451	-	-1	-	HGNC	6216	-	-	-	-	0.4764	-	-	-	-	-	-	-	-	1.806	-0.061019
HIGH_LD	rs58189451	6:149921388-149921388	C	intron_variant,non_coding_transcript_variant	MODIFIER	KATNA1	ENSG00000186625	Transcript	ENST00000470620.1	processed_transcript	-	4/4	-	-	-	-	-	-	-	rs58189451	-	-1	-	HGNC	6216	-	-	-	-	-	-	-	-	-	-	-	-	-	1.243	-0.11787
HIGH_LD	rs58189451	6:149921388-149921388	A	intron_variant,non_coding_transcript_variant	MODIFIER	KATNA1	ENSG00000186625	Transcript	ENST00000481905.1	processed_transcript	-	2/2	-	-	-	-	-	-	-	rs58189451	-	-1	-	HGNC	6216	-	-	-	-	0.4764	-	-	-	-	-	-	-	-	1.806	-0.061019
HIGH_LD	rs58189451	6:149921388-149921388	C	intron_variant,non_coding_transcript_variant	MODIFIER	KATNA1	ENSG00000186625	Transcript	ENST00000481905.1	processed_transcript	-	2/2	-	-	-	-	-	-	-	rs58189451	-	-1	-	HGNC	6216	-	-	-	-	-	-	-	-	-	-	-	-	-	1.243	-0.11787
HIGH_LD	rs58189451	6:149921388-149921388	A	intron_variant,non_coding_transcript_variant	MODIFIER	KATNA1	ENSG00000186625	Transcript	ENST00000494504.1	processed_transcript	-	4/6	-	-	-	-	-	-	-	rs58189451	-	-1	-	HGNC	6216	-	-	-	-	0.4764	-	-	-	-	-	-	-	-	1.806	-0.061019
HIGH_LD	rs58189451	6:149921388-149921388	C	intron_variant,non_coding_transcript_variant	MODIFIER	KATNA1	ENSG00000186625	Transcript	ENST00000494504.1	processed_transcript	-	4/6	-	-	-	-	-	-	-	rs58189451	-	-1	-	HGNC	6216	-	-	-	-	-	-	-	-	-	-	-	-	-	1.243	-0.11787
HIGH_LD	rs9377228	6:149921998-149921998	A	intron_variant	MODIFIER	KATNA1	ENSG00000186625	Transcript	ENST00000335643.8	protein_coding	-	5/7	-	-	-	-	-	-	-	rs9377228	-	-1	-	HGNC	6216	-	-	-	-	0.5581	-	-	-	-	-	-	-	-	4.222	0.097243
HIGH_LD	rs9377228	6:149921998-149921998	A	intron_variant	MODIFIER	KATNA1	ENSG00000186625	Transcript	ENST00000335647.5	protein_coding	-	6/9	-	-	-	-	-	-	-	rs9377228	-	-1	-	HGNC	6216	-	-	-	-	0.5581	-	-	-	-	-	-	-	-	4.222	0.097243
HIGH_LD	rs9377228	6:149921998-149921998	A	intron_variant	MODIFIER	KATNA1	ENSG00000186625	Transcript	ENST00000367411.2	protein_coding	-	7/10	-	-	-	-	-	-	-	rs9377228	-	-1	-	HGNC	6216	-	-	-	-	0.5581	-	-	-	-	-	-	-	-	4.222	0.097243
HIGH_LD	rs9377228	6:149921998-149921998	A	intron_variant,non_coding_transcript_variant	MODIFIER	KATNA1	ENSG00000186625	Transcript	ENST00000470620.1	processed_transcript	-	4/4	-	-	-	-	-	-	-	rs9377228	-	-1	-	HGNC	6216	-	-	-	-	0.5581	-	-	-	-	-	-	-	-	4.222	0.097243
HIGH_LD	rs9377228	6:149921998-149921998	A	intron_variant,non_coding_transcript_variant	MODIFIER	KATNA1	ENSG00000186625	Transcript	ENST00000481905.1	processed_transcript	-	2/2	-	-	-	-	-	-	-	rs9377228	-	-1	-	HGNC	6216	-	-	-	-	0.5581	-	-	-	-	-	-	-	-	4.222	0.097243
HIGH_LD	rs9377228	6:149921998-149921998	A	intron_variant,non_coding_transcript_variant	MODIFIER	KATNA1	ENSG00000186625	Transcript	ENST00000494504.1	processed_transcript	-	4/6	-	-	-	-	-	-	-	rs9377228	-	-1	-	HGNC	6216	-	-	-	-	0.5581	-	-	-	-	-	-	-	-	4.222	0.097243
HIGH_LD	rs2064520	6:149924786-149924786	T	intron_variant	MODIFIER	KATNA1	ENSG00000186625	Transcript	ENST00000335643.8	protein_coding	-	4/7	-	-	-	-	-	-	-	rs2064520	-	-1	-	HGNC	6216	-	-	-	-	0.5577	-	-	-	-	-	-	-	-	3.939	0.080392
HIGH_LD	rs2064520	6:149924786-149924786	T	intron_variant	MODIFIER	KATNA1	ENSG00000186625	Transcript	ENST00000335647.5	protein_coding	-	4/9	-	-	-	-	-	-	-	rs2064520	-	-1	-	HGNC	6216	-	-	-	-	0.5577	-	-	-	-	-	-	-	-	3.939	0.080392
HIGH_LD	rs2064520	6:149924786-149924786	T	intron_variant	MODIFIER	KATNA1	ENSG00000186625	Transcript	ENST00000367411.2	protein_coding	-	5/10	-	-	-	-	-	-	-	rs2064520	-	-1	-	HGNC	6216	-	-	-	-	0.5577	-	-	-	-	-	-	-	-	3.939	0.080392
HIGH_LD	rs2064520	6:149924786-149924786	T	intron_variant	MODIFIER	KATNA1	ENSG00000186625	Transcript	ENST00000420200.1	protein_coding	-	5/5	-	-	-	-	-	-	-	rs2064520	-	-1	cds_end_NF	HGNC	6216	-	-	-	-	0.5577	-	-	-	-	-	-	-	-	3.939	0.080392
HIGH_LD	rs2064520	6:149924786-149924786	T	intron_variant	MODIFIER	KATNA1	ENSG00000186625	Transcript	ENST00000444282.1	protein_coding	-	5/6	-	-	-	-	-	-	-	rs2064520	-	-1	cds_end_NF	HGNC	6216	-	-	-	-	0.5577	-	-	-	-	-	-	-	-	3.939	0.080392
HIGH_LD	rs2064520	6:149924786-149924786	T	intron_variant,non_coding_transcript_variant	MODIFIER	KATNA1	ENSG00000186625	Transcript	ENST00000470620.1	processed_transcript	-	2/4	-	-	-	-	-	-	-	rs2064520	-	-1	-	HGNC	6216	-	-	-	-	0.5577	-	-	-	-	-	-	-	-	3.939	0.080392
HIGH_LD	rs2064520	6:149924786-149924786	T	intron_variant,non_coding_transcript_variant	MODIFIER	KATNA1	ENSG00000186625	Transcript	ENST00000494504.1	processed_transcript	-	2/6	-	-	-	-	-	-	-	rs2064520	-	-1	-	HGNC	6216	-	-	-	-	0.5577	-	-	-	-	-	-	-	-	3.939	0.080392
HIGH_LD	rs9377229	6:149928791-149928791	G	intron_variant	MODIFIER	KATNA1	ENSG00000186625	Transcript	ENST00000335643.8	protein_coding	-	4/7	-	-	-	-	-	-	-	rs9377229	-	-1	-	HGNC	6216	-	-	-	-	-	-	-	-	-	-	-	-	-	0.143	-0.432613
HIGH_LD	rs9377229	6:149928791-149928791	T	intron_variant	MODIFIER	KATNA1	ENSG00000186625	Transcript	ENST00000335643.8	protein_coding	-	4/7	-	-	-	-	-	-	-	rs9377229	-	-1	-	HGNC	6216	-	-	-	-	-	-	-	-	-	-	-	-	-	0.213	-0.376772
HIGH_LD	rs9377229	6:149928791-149928791	G	intron_variant	MODIFIER	KATNA1	ENSG00000186625	Transcript	ENST00000335647.5	protein_coding	-	3/9	-	-	-	-	-	-	-	rs9377229	-	-1	-	HGNC	6216	-	-	-	-	-	-	-	-	-	-	-	-	-	0.143	-0.432613
HIGH_LD	rs9377229	6:149928791-149928791	T	intron_variant	MODIFIER	KATNA1	ENSG00000186625	Transcript	ENST00000335647.5	protein_coding	-	3/9	-	-	-	-	-	-	-	rs9377229	-	-1	-	HGNC	6216	-	-	-	-	-	-	-	-	-	-	-	-	-	0.213	-0.376772
HIGH_LD	rs9377229	6:149928791-149928791	G	intron_variant	MODIFIER	KATNA1	ENSG00000186625	Transcript	ENST00000367411.2	protein_coding	-	4/10	-	-	-	-	-	-	-	rs9377229	-	-1	-	HGNC	6216	-	-	-	-	-	-	-	-	-	-	-	-	-	0.143	-0.432613
HIGH_LD	rs9377229	6:149928791-149928791	T	intron_variant	MODIFIER	KATNA1	ENSG00000186625	Transcript	ENST00000367411.2	protein_coding	-	4/10	-	-	-	-	-	-	-	rs9377229	-	-1	-	HGNC	6216	-	-	-	-	-	-	-	-	-	-	-	-	-	0.213	-0.376772
HIGH_LD	rs9377229	6:149928791-149928791	G	intron_variant	MODIFIER	KATNA1	ENSG00000186625	Transcript	ENST00000420200.1	protein_coding	-	4/5	-	-	-	-	-	-	-	rs9377229	-	-1	cds_end_NF	HGNC	6216	-	-	-	-	-	-	-	-	-	-	-	-	-	0.143	-0.432613
HIGH_LD	rs9377229	6:149928791-149928791	T	intron_variant	MODIFIER	KATNA1	ENSG00000186625	Transcript	ENST00000420200.1	protein_coding	-	4/5	-	-	-	-	-	-	-	rs9377229	-	-1	cds_end_NF	HGNC	6216	-	-	-	-	-	-	-	-	-	-	-	-	-	0.213	-0.376772
HIGH_LD	rs9377229	6:149928791-149928791	G	intron_variant	MODIFIER	KATNA1	ENSG00000186625	Transcript	ENST00000444282.1	protein_coding	-	4/6	-	-	-	-	-	-	-	rs9377229	-	-1	cds_end_NF	HGNC	6216	-	-	-	-	-	-	-	-	-	-	-	-	-	0.143	-0.432613
HIGH_LD	rs9377229	6:149928791-149928791	T	intron_variant	MODIFIER	KATNA1	ENSG00000186625	Transcript	ENST00000444282.1	protein_coding	-	4/6	-	-	-	-	-	-	-	rs9377229	-	-1	cds_end_NF	HGNC	6216	-	-	-	-	-	-	-	-	-	-	-	-	-	0.213	-0.376772
HIGH_LD	rs9377229	6:149928791-149928791	G	intron_variant,non_coding_transcript_variant	MODIFIER	KATNA1	ENSG00000186625	Transcript	ENST00000470620.1	processed_transcript	-	2/4	-	-	-	-	-	-	-	rs9377229	-	-1	-	HGNC	6216	-	-	-	-	-	-	-	-	-	-	-	-	-	0.143	-0.432613
HIGH_LD	rs9377229	6:149928791-149928791	T	intron_variant,non_coding_transcript_variant	MODIFIER	KATNA1	ENSG00000186625	Transcript	ENST00000470620.1	processed_transcript	-	2/4	-	-	-	-	-	-	-	rs9377229	-	-1	-	HGNC	6216	-	-	-	-	-	-	-	-	-	-	-	-	-	0.213	-0.376772
HIGH_LD	rs9377229	6:149928791-149928791	G	intron_variant,non_coding_transcript_variant	MODIFIER	KATNA1	ENSG00000186625	Transcript	ENST00000494504.1	processed_transcript	-	1/6	-	-	-	-	-	-	-	rs9377229	-	-1	-	HGNC	6216	-	-	-	-	-	-	-	-	-	-	-	-	-	0.143	-0.432613
HIGH_LD	rs9377229	6:149928791-149928791	T	intron_variant,non_coding_transcript_variant	MODIFIER	KATNA1	ENSG00000186625	Transcript	ENST00000494504.1	processed_transcript	-	1/6	-	-	-	-	-	-	-	rs9377229	-	-1	-	HGNC	6216	-	-	-	-	-	-	-	-	-	-	-	-	-	0.213	-0.376772
HIGH_LD	rs9377229	6:149928791-149928791	G	regulatory_region_variant	MODIFIER	-	-	RegulatoryFeature	ENSR00001380534	enhancer	-	-	-	-	-	-	-	-	-	rs9377229	-	-	-	-	-	-	-	-	-	-	-	-	-	-	-	-	-	-	0.143	-0.432613
HIGH_LD	rs9377229	6:149928791-149928791	T	regulatory_region_variant	MODIFIER	-	-	RegulatoryFeature	ENSR00001380534	enhancer	-	-	-	-	-	-	-	-	-	rs9377229	-	-	-	-	-	-	-	-	-	-	-	-	-	-	-	-	-	-	0.213	-0.376772
HIGH_LD	rs9404047	6:149929174-149929174	A	intron_variant	MODIFIER	KATNA1	ENSG00000186625	Transcript	ENST00000335643.8	protein_coding	-	4/7	-	-	-	-	-	-	-	rs9404047	-	-1	-	HGNC	6216	-	-	-	-	0.4261	-	-	-	-	-	-	-	-	0.323	-0.317427
HIGH_LD	rs9404047	6:149929174-149929174	A	intron_variant	MODIFIER	KATNA1	ENSG00000186625	Transcript	ENST00000335647.5	protein_coding	-	3/9	-	-	-	-	-	-	-	rs9404047	-	-1	-	HGNC	6216	-	-	-	-	0.4261	-	-	-	-	-	-	-	-	0.323	-0.317427
HIGH_LD	rs9404047	6:149929174-149929174	A	intron_variant	MODIFIER	KATNA1	ENSG00000186625	Transcript	ENST00000367411.2	protein_coding	-	4/10	-	-	-	-	-	-	-	rs9404047	-	-1	-	HGNC	6216	-	-	-	-	0.4261	-	-	-	-	-	-	-	-	0.323	-0.317427
HIGH_LD	rs9404047	6:149929174-149929174	A	intron_variant	MODIFIER	KATNA1	ENSG00000186625	Transcript	ENST00000420200.1	protein_coding	-	4/5	-	-	-	-	-	-	-	rs9404047	-	-1	cds_end_NF	HGNC	6216	-	-	-	-	0.4261	-	-	-	-	-	-	-	-	0.323	-0.317427
HIGH_LD	rs9404047	6:149929174-149929174	A	intron_variant	MODIFIER	KATNA1	ENSG00000186625	Transcript	ENST00000444282.1	protein_coding	-	4/6	-	-	-	-	-	-	-	rs9404047	-	-1	cds_end_NF	HGNC	6216	-	-	-	-	0.4261	-	-	-	-	-	-	-	-	0.323	-0.317427
HIGH_LD	rs9404047	6:149929174-149929174	A	intron_variant,non_coding_transcript_variant	MODIFIER	KATNA1	ENSG00000186625	Transcript	ENST00000470620.1	processed_transcript	-	2/4	-	-	-	-	-	-	-	rs9404047	-	-1	-	HGNC	6216	-	-	-	-	0.4261	-	-	-	-	-	-	-	-	0.323	-0.317427
HIGH_LD	rs9404047	6:149929174-149929174	A	intron_variant,non_coding_transcript_variant	MODIFIER	KATNA1	ENSG00000186625	Transcript	ENST00000494504.1	processed_transcript	-	1/6	-	-	-	-	-	-	-	rs9404047	-	-1	-	HGNC	6216	-	-	-	-	0.4261	-	-	-	-	-	-	-	-	0.323	-0.317427
HIGH_LD	rs9404047	6:149929174-149929174	A	regulatory_region_variant	MODIFIER	-	-	RegulatoryFeature	ENSR00001380534	enhancer	-	-	-	-	-	-	-	-	-	rs9404047	-	-	-	-	-	-	-	-	-	0.4261	-	-	-	-	-	-	-	-	0.323	-0.317427
HIGH_LD	rs9485405	6:149930816-149930816	C	intron_variant	MODIFIER	KATNA1	ENSG00000186625	Transcript	ENST00000335643.8	protein_coding	-	4/7	-	-	-	-	-	-	-	rs9485405	-	-1	-	HGNC	6216	-	-	-	-	-	-	-	-	-	-	-	-	-	1.693	-0.071073
HIGH_LD	rs9485405	6:149930816-149930816	G	intron_variant	MODIFIER	KATNA1	ENSG00000186625	Transcript	ENST00000335643.8	protein_coding	-	4/7	-	-	-	-	-	-	-	rs9485405	-	-1	-	HGNC	6216	-	-	-	-	-	-	-	-	-	-	-	-	-	1.947	-0.049168
HIGH_LD	rs9485405	6:149930816-149930816	C	intron_variant	MODIFIER	KATNA1	ENSG00000186625	Transcript	ENST00000335647.5	protein_coding	-	3/9	-	-	-	-	-	-	-	rs9485405	-	-1	-	HGNC	6216	-	-	-	-	-	-	-	-	-	-	-	-	-	1.693	-0.071073
HIGH_LD	rs9485405	6:149930816-149930816	G	intron_variant	MODIFIER	KATNA1	ENSG00000186625	Transcript	ENST00000335647.5	protein_coding	-	3/9	-	-	-	-	-	-	-	rs9485405	-	-1	-	HGNC	6216	-	-	-	-	-	-	-	-	-	-	-	-	-	1.947	-0.049168
HIGH_LD	rs9485405	6:149930816-149930816	C	intron_variant	MODIFIER	KATNA1	ENSG00000186625	Transcript	ENST00000367411.2	protein_coding	-	4/10	-	-	-	-	-	-	-	rs9485405	-	-1	-	HGNC	6216	-	-	-	-	-	-	-	-	-	-	-	-	-	1.693	-0.071073
HIGH_LD	rs9485405	6:149930816-149930816	G	intron_variant	MODIFIER	KATNA1	ENSG00000186625	Transcript	ENST00000367411.2	protein_coding	-	4/10	-	-	-	-	-	-	-	rs9485405	-	-1	-	HGNC	6216	-	-	-	-	-	-	-	-	-	-	-	-	-	1.947	-0.049168
HIGH_LD	rs9485405	6:149930816-149930816	C	intron_variant	MODIFIER	KATNA1	ENSG00000186625	Transcript	ENST00000420200.1	protein_coding	-	4/5	-	-	-	-	-	-	-	rs9485405	-	-1	cds_end_NF	HGNC	6216	-	-	-	-	-	-	-	-	-	-	-	-	-	1.693	-0.071073
HIGH_LD	rs9485405	6:149930816-149930816	G	intron_variant	MODIFIER	KATNA1	ENSG00000186625	Transcript	ENST00000420200.1	protein_coding	-	4/5	-	-	-	-	-	-	-	rs9485405	-	-1	cds_end_NF	HGNC	6216	-	-	-	-	-	-	-	-	-	-	-	-	-	1.947	-0.049168
HIGH_LD	rs9485405	6:149930816-149930816	C	intron_variant	MODIFIER	KATNA1	ENSG00000186625	Transcript	ENST00000444282.1	protein_coding	-	4/6	-	-	-	-	-	-	-	rs9485405	-	-1	cds_end_NF	HGNC	6216	-	-	-	-	-	-	-	-	-	-	-	-	-	1.693	-0.071073
HIGH_LD	rs9485405	6:149930816-149930816	G	intron_variant	MODIFIER	KATNA1	ENSG00000186625	Transcript	ENST00000444282.1	protein_coding	-	4/6	-	-	-	-	-	-	-	rs9485405	-	-1	cds_end_NF	HGNC	6216	-	-	-	-	-	-	-	-	-	-	-	-	-	1.947	-0.049168
HIGH_LD	rs9485405	6:149930816-149930816	C	intron_variant,non_coding_transcript_variant	MODIFIER	KATNA1	ENSG00000186625	Transcript	ENST00000470620.1	processed_transcript	-	2/4	-	-	-	-	-	-	-	rs9485405	-	-1	-	HGNC	6216	-	-	-	-	-	-	-	-	-	-	-	-	-	1.693	-0.071073
HIGH_LD	rs9485405	6:149930816-149930816	G	intron_variant,non_coding_transcript_variant	MODIFIER	KATNA1	ENSG00000186625	Transcript	ENST00000470620.1	processed_transcript	-	2/4	-	-	-	-	-	-	-	rs9485405	-	-1	-	HGNC	6216	-	-	-	-	-	-	-	-	-	-	-	-	-	1.947	-0.049168
HIGH_LD	rs9485405	6:149930816-149930816	C	intron_variant,non_coding_transcript_variant	MODIFIER	KATNA1	ENSG00000186625	Transcript	ENST00000494504.1	processed_transcript	-	1/6	-	-	-	-	-	-	-	rs9485405	-	-1	-	HGNC	6216	-	-	-	-	-	-	-	-	-	-	-	-	-	1.693	-0.071073
HIGH_LD	rs9485405	6:149930816-149930816	G	intron_variant,non_coding_transcript_variant	MODIFIER	KATNA1	ENSG00000186625	Transcript	ENST00000494504.1	processed_transcript	-	1/6	-	-	-	-	-	-	-	rs9485405	-	-1	-	HGNC	6216	-	-	-	-	-	-	-	-	-	-	-	-	-	1.947	-0.049168
HIGH_LD	rs9485405	6:149930816-149930816	C	regulatory_region_variant	MODIFIER	-	-	RegulatoryFeature	ENSR00001380534	enhancer	-	-	-	-	-	-	-	-	-	rs9485405	-	-	-	-	-	-	-	-	-	-	-	-	-	-	-	-	-	-	1.693	-0.071073
HIGH_LD	rs9485405	6:149930816-149930816	G	regulatory_region_variant	MODIFIER	-	-	RegulatoryFeature	ENSR00001380534	enhancer	-	-	-	-	-	-	-	-	-	rs9485405	-	-	-	-	-	-	-	-	-	-	-	-	-	-	-	-	-	-	1.947	-0.049168
HIGH_LD	rs9498382	6:149932118-149932118	G	intron_variant	MODIFIER	KATNA1	ENSG00000186625	Transcript	ENST00000335643.8	protein_coding	-	4/7	-	-	-	-	-	-	-	rs9498382	-	-1	-	HGNC	6216	-	-	-	-	0.5601	-	-	-	-	-	-	-	-	1.367	-0.103692
HIGH_LD	rs9498382	6:149932118-149932118	G	intron_variant	MODIFIER	KATNA1	ENSG00000186625	Transcript	ENST00000335647.5	protein_coding	-	3/9	-	-	-	-	-	-	-	rs9498382	-	-1	-	HGNC	6216	-	-	-	-	0.5601	-	-	-	-	-	-	-	-	1.367	-0.103692
HIGH_LD	rs9498382	6:149932118-149932118	G	intron_variant	MODIFIER	KATNA1	ENSG00000186625	Transcript	ENST00000367411.2	protein_coding	-	4/10	-	-	-	-	-	-	-	rs9498382	-	-1	-	HGNC	6216	-	-	-	-	0.5601	-	-	-	-	-	-	-	-	1.367	-0.103692
HIGH_LD	rs9498382	6:149932118-149932118	G	intron_variant	MODIFIER	KATNA1	ENSG00000186625	Transcript	ENST00000420200.1	protein_coding	-	4/5	-	-	-	-	-	-	-	rs9498382	-	-1	cds_end_NF	HGNC	6216	-	-	-	-	0.5601	-	-	-	-	-	-	-	-	1.367	-0.103692
HIGH_LD	rs9498382	6:149932118-149932118	G	intron_variant	MODIFIER	KATNA1	ENSG00000186625	Transcript	ENST00000444282.1	protein_coding	-	4/6	-	-	-	-	-	-	-	rs9498382	-	-1	cds_end_NF	HGNC	6216	-	-	-	-	0.5601	-	-	-	-	-	-	-	-	1.367	-0.103692
HIGH_LD	rs9498382	6:149932118-149932118	G	intron_variant,non_coding_transcript_variant	MODIFIER	KATNA1	ENSG00000186625	Transcript	ENST00000470620.1	processed_transcript	-	2/4	-	-	-	-	-	-	-	rs9498382	-	-1	-	HGNC	6216	-	-	-	-	0.5601	-	-	-	-	-	-	-	-	1.367	-0.103692
HIGH_LD	rs9498382	6:149932118-149932118	G	intron_variant,non_coding_transcript_variant	MODIFIER	KATNA1	ENSG00000186625	Transcript	ENST00000494504.1	processed_transcript	-	1/6	-	-	-	-	-	-	-	rs9498382	-	-1	-	HGNC	6216	-	-	-	-	0.5601	-	-	-	-	-	-	-	-	1.367	-0.103692
HIGH_LD	rs9399693	6:149933854-149933854	A	intron_variant	MODIFIER	KATNA1	ENSG00000186625	Transcript	ENST00000335643.8	protein_coding	-	4/7	-	-	-	-	-	-	-	rs9399693	-	-1	-	HGNC	6216	-	-	-	-	-	-	-	-	-	-	-	-	-	6.063	0.215166
HIGH_LD	rs9399693	6:149933854-149933854	T	intron_variant	MODIFIER	KATNA1	ENSG00000186625	Transcript	ENST00000335643.8	protein_coding	-	4/7	-	-	-	-	-	-	-	rs9399693	-	-1	-	HGNC	6216	-	-	-	-	-	-	-	-	-	-	-	-	-	6.71	0.261714
HIGH_LD	rs9399693	6:149933854-149933854	A	intron_variant	MODIFIER	KATNA1	ENSG00000186625	Transcript	ENST00000335647.5	protein_coding	-	3/9	-	-	-	-	-	-	-	rs9399693	-	-1	-	HGNC	6216	-	-	-	-	-	-	-	-	-	-	-	-	-	6.063	0.215166
HIGH_LD	rs9399693	6:149933854-149933854	T	intron_variant	MODIFIER	KATNA1	ENSG00000186625	Transcript	ENST00000335647.5	protein_coding	-	3/9	-	-	-	-	-	-	-	rs9399693	-	-1	-	HGNC	6216	-	-	-	-	-	-	-	-	-	-	-	-	-	6.71	0.261714
HIGH_LD	rs9399693	6:149933854-149933854	A	intron_variant	MODIFIER	KATNA1	ENSG00000186625	Transcript	ENST00000367411.2	protein_coding	-	4/10	-	-	-	-	-	-	-	rs9399693	-	-1	-	HGNC	6216	-	-	-	-	-	-	-	-	-	-	-	-	-	6.063	0.215166
HIGH_LD	rs9399693	6:149933854-149933854	T	intron_variant	MODIFIER	KATNA1	ENSG00000186625	Transcript	ENST00000367411.2	protein_coding	-	4/10	-	-	-	-	-	-	-	rs9399693	-	-1	-	HGNC	6216	-	-	-	-	-	-	-	-	-	-	-	-	-	6.71	0.261714
HIGH_LD	rs9399693	6:149933854-149933854	A	intron_variant	MODIFIER	KATNA1	ENSG00000186625	Transcript	ENST00000420200.1	protein_coding	-	4/5	-	-	-	-	-	-	-	rs9399693	-	-1	cds_end_NF	HGNC	6216	-	-	-	-	-	-	-	-	-	-	-	-	-	6.063	0.215166
HIGH_LD	rs9399693	6:149933854-149933854	T	intron_variant	MODIFIER	KATNA1	ENSG00000186625	Transcript	ENST00000420200.1	protein_coding	-	4/5	-	-	-	-	-	-	-	rs9399693	-	-1	cds_end_NF	HGNC	6216	-	-	-	-	-	-	-	-	-	-	-	-	-	6.71	0.261714
HIGH_LD	rs9399693	6:149933854-149933854	A	intron_variant	MODIFIER	KATNA1	ENSG00000186625	Transcript	ENST00000444282.1	protein_coding	-	4/6	-	-	-	-	-	-	-	rs9399693	-	-1	cds_end_NF	HGNC	6216	-	-	-	-	-	-	-	-	-	-	-	-	-	6.063	0.215166
HIGH_LD	rs9399693	6:149933854-149933854	T	intron_variant	MODIFIER	KATNA1	ENSG00000186625	Transcript	ENST00000444282.1	protein_coding	-	4/6	-	-	-	-	-	-	-	rs9399693	-	-1	cds_end_NF	HGNC	6216	-	-	-	-	-	-	-	-	-	-	-	-	-	6.71	0.261714
HIGH_LD	rs9399693	6:149933854-149933854	A	intron_variant,non_coding_transcript_variant	MODIFIER	KATNA1	ENSG00000186625	Transcript	ENST00000470620.1	processed_transcript	-	2/4	-	-	-	-	-	-	-	rs9399693	-	-1	-	HGNC	6216	-	-	-	-	-	-	-	-	-	-	-	-	-	6.063	0.215166
HIGH_LD	rs9399693	6:149933854-149933854	T	intron_variant,non_coding_transcript_variant	MODIFIER	KATNA1	ENSG00000186625	Transcript	ENST00000470620.1	processed_transcript	-	2/4	-	-	-	-	-	-	-	rs9399693	-	-1	-	HGNC	6216	-	-	-	-	-	-	-	-	-	-	-	-	-	6.71	0.261714
HIGH_LD	rs9399693	6:149933854-149933854	A	intron_variant,non_coding_transcript_variant	MODIFIER	KATNA1	ENSG00000186625	Transcript	ENST00000494504.1	processed_transcript	-	1/6	-	-	-	-	-	-	-	rs9399693	-	-1	-	HGNC	6216	-	-	-	-	-	-	-	-	-	-	-	-	-	6.063	0.215166
HIGH_LD	rs9399693	6:149933854-149933854	T	intron_variant,non_coding_transcript_variant	MODIFIER	KATNA1	ENSG00000186625	Transcript	ENST00000494504.1	processed_transcript	-	1/6	-	-	-	-	-	-	-	rs9399693	-	-1	-	HGNC	6216	-	-	-	-	-	-	-	-	-	-	-	-	-	6.71	0.261714
HIGH_LD	rs12530220	6:149934176-149934176	A	intron_variant	MODIFIER	KATNA1	ENSG00000186625	Transcript	ENST00000335643.8	protein_coding	-	4/7	-	-	-	-	-	-	-	rs12530220	-	-1	-	HGNC	6216	-	-	-	-	-	-	-	-	-	-	-	-	-	1.726	-0.068123
HIGH_LD	rs12530220	6:149934176-149934176	C	intron_variant	MODIFIER	KATNA1	ENSG00000186625	Transcript	ENST00000335643.8	protein_coding	-	4/7	-	-	-	-	-	-	-	rs12530220	-	-1	-	HGNC	6216	-	-	-	-	-	-	-	-	-	-	-	-	-	1.922	-0.051214
HIGH_LD	rs12530220	6:149934176-149934176	A	intron_variant	MODIFIER	KATNA1	ENSG00000186625	Transcript	ENST00000335647.5	protein_coding	-	3/9	-	-	-	-	-	-	-	rs12530220	-	-1	-	HGNC	6216	-	-	-	-	-	-	-	-	-	-	-	-	-	1.726	-0.068123
HIGH_LD	rs12530220	6:149934176-149934176	C	intron_variant	MODIFIER	KATNA1	ENSG00000186625	Transcript	ENST00000335647.5	protein_coding	-	3/9	-	-	-	-	-	-	-	rs12530220	-	-1	-	HGNC	6216	-	-	-	-	-	-	-	-	-	-	-	-	-	1.922	-0.051214
HIGH_LD	rs12530220	6:149934176-149934176	A	intron_variant	MODIFIER	KATNA1	ENSG00000186625	Transcript	ENST00000367411.2	protein_coding	-	4/10	-	-	-	-	-	-	-	rs12530220	-	-1	-	HGNC	6216	-	-	-	-	-	-	-	-	-	-	-	-	-	1.726	-0.068123
HIGH_LD	rs12530220	6:149934176-149934176	C	intron_variant	MODIFIER	KATNA1	ENSG00000186625	Transcript	ENST00000367411.2	protein_coding	-	4/10	-	-	-	-	-	-	-	rs12530220	-	-1	-	HGNC	6216	-	-	-	-	-	-	-	-	-	-	-	-	-	1.922	-0.051214
HIGH_LD	rs12530220	6:149934176-149934176	A	intron_variant	MODIFIER	KATNA1	ENSG00000186625	Transcript	ENST00000420200.1	protein_coding	-	4/5	-	-	-	-	-	-	-	rs12530220	-	-1	cds_end_NF	HGNC	6216	-	-	-	-	-	-	-	-	-	-	-	-	-	1.726	-0.068123
HIGH_LD	rs12530220	6:149934176-149934176	C	intron_variant	MODIFIER	KATNA1	ENSG00000186625	Transcript	ENST00000420200.1	protein_coding	-	4/5	-	-	-	-	-	-	-	rs12530220	-	-1	cds_end_NF	HGNC	6216	-	-	-	-	-	-	-	-	-	-	-	-	-	1.922	-0.051214
HIGH_LD	rs12530220	6:149934176-149934176	A	intron_variant	MODIFIER	KATNA1	ENSG00000186625	Transcript	ENST00000444282.1	protein_coding	-	4/6	-	-	-	-	-	-	-	rs12530220	-	-1	cds_end_NF	HGNC	6216	-	-	-	-	-	-	-	-	-	-	-	-	-	1.726	-0.068123
HIGH_LD	rs12530220	6:149934176-149934176	C	intron_variant	MODIFIER	KATNA1	ENSG00000186625	Transcript	ENST00000444282.1	protein_coding	-	4/6	-	-	-	-	-	-	-	rs12530220	-	-1	cds_end_NF	HGNC	6216	-	-	-	-	-	-	-	-	-	-	-	-	-	1.922	-0.051214
HIGH_LD	rs12530220	6:149934176-149934176	A	intron_variant,non_coding_transcript_variant	MODIFIER	KATNA1	ENSG00000186625	Transcript	ENST00000470620.1	processed_transcript	-	2/4	-	-	-	-	-	-	-	rs12530220	-	-1	-	HGNC	6216	-	-	-	-	-	-	-	-	-	-	-	-	-	1.726	-0.068123
HIGH_LD	rs12530220	6:149934176-149934176	C	intron_variant,non_coding_transcript_variant	MODIFIER	KATNA1	ENSG00000186625	Transcript	ENST00000470620.1	processed_transcript	-	2/4	-	-	-	-	-	-	-	rs12530220	-	-1	-	HGNC	6216	-	-	-	-	-	-	-	-	-	-	-	-	-	1.922	-0.051214
HIGH_LD	rs12530220	6:149934176-149934176	A	intron_variant,non_coding_transcript_variant	MODIFIER	KATNA1	ENSG00000186625	Transcript	ENST00000494504.1	processed_transcript	-	1/6	-	-	-	-	-	-	-	rs12530220	-	-1	-	HGNC	6216	-	-	-	-	-	-	-	-	-	-	-	-	-	1.726	-0.068123
HIGH_LD	rs12530220	6:149934176-149934176	C	intron_variant,non_coding_transcript_variant	MODIFIER	KATNA1	ENSG00000186625	Transcript	ENST00000494504.1	processed_transcript	-	1/6	-	-	-	-	-	-	-	rs12530220	-	-1	-	HGNC	6216	-	-	-	-	-	-	-	-	-	-	-	-	-	1.922	-0.051214
HIGH_LD	rs9498383	6:149934177-149934177	A	intron_variant	MODIFIER	KATNA1	ENSG00000186625	Transcript	ENST00000335643.8	protein_coding	-	4/7	-	-	-	-	-	-	-	rs9498383	-	-1	-	HGNC	6216	-	-	-	-	0.5469	-	-	-	-	-	-	-	-	0.109	-0.470244
HIGH_LD	rs9498383	6:149934177-149934177	A	intron_variant	MODIFIER	KATNA1	ENSG00000186625	Transcript	ENST00000335647.5	protein_coding	-	3/9	-	-	-	-	-	-	-	rs9498383	-	-1	-	HGNC	6216	-	-	-	-	0.5469	-	-	-	-	-	-	-	-	0.109	-0.470244
HIGH_LD	rs9498383	6:149934177-149934177	A	intron_variant	MODIFIER	KATNA1	ENSG00000186625	Transcript	ENST00000367411.2	protein_coding	-	4/10	-	-	-	-	-	-	-	rs9498383	-	-1	-	HGNC	6216	-	-	-	-	0.5469	-	-	-	-	-	-	-	-	0.109	-0.470244
HIGH_LD	rs9498383	6:149934177-149934177	A	intron_variant	MODIFIER	KATNA1	ENSG00000186625	Transcript	ENST00000420200.1	protein_coding	-	4/5	-	-	-	-	-	-	-	rs9498383	-	-1	cds_end_NF	HGNC	6216	-	-	-	-	0.5469	-	-	-	-	-	-	-	-	0.109	-0.470244
HIGH_LD	rs9498383	6:149934177-149934177	A	intron_variant	MODIFIER	KATNA1	ENSG00000186625	Transcript	ENST00000444282.1	protein_coding	-	4/6	-	-	-	-	-	-	-	rs9498383	-	-1	cds_end_NF	HGNC	6216	-	-	-	-	0.5469	-	-	-	-	-	-	-	-	0.109	-0.470244
HIGH_LD	rs9498383	6:149934177-149934177	A	intron_variant,non_coding_transcript_variant	MODIFIER	KATNA1	ENSG00000186625	Transcript	ENST00000470620.1	processed_transcript	-	2/4	-	-	-	-	-	-	-	rs9498383	-	-1	-	HGNC	6216	-	-	-	-	0.5469	-	-	-	-	-	-	-	-	0.109	-0.470244
HIGH_LD	rs9498383	6:149934177-149934177	A	intron_variant,non_coding_transcript_variant	MODIFIER	KATNA1	ENSG00000186625	Transcript	ENST00000494504.1	processed_transcript	-	1/6	-	-	-	-	-	-	-	rs9498383	-	-1	-	HGNC	6216	-	-	-	-	0.5469	-	-	-	-	-	-	-	-	0.109	-0.470244
HIGH_LD	rs9498384	6:149934279-149934279	A	intron_variant	MODIFIER	KATNA1	ENSG00000186625	Transcript	ENST00000335643.8	protein_coding	-	4/7	-	-	-	-	-	-	-	rs9498384	-	-1	-	HGNC	6216	-	-	-	-	0.5473	-	-	-	-	-	-	-	-	1.27	-0.114663
HIGH_LD	rs9498384	6:149934279-149934279	A	intron_variant	MODIFIER	KATNA1	ENSG00000186625	Transcript	ENST00000335647.5	protein_coding	-	3/9	-	-	-	-	-	-	-	rs9498384	-	-1	-	HGNC	6216	-	-	-	-	0.5473	-	-	-	-	-	-	-	-	1.27	-0.114663
HIGH_LD	rs9498384	6:149934279-149934279	A	intron_variant	MODIFIER	KATNA1	ENSG00000186625	Transcript	ENST00000367411.2	protein_coding	-	4/10	-	-	-	-	-	-	-	rs9498384	-	-1	-	HGNC	6216	-	-	-	-	0.5473	-	-	-	-	-	-	-	-	1.27	-0.114663
HIGH_LD	rs9498384	6:149934279-149934279	A	intron_variant	MODIFIER	KATNA1	ENSG00000186625	Transcript	ENST00000420200.1	protein_coding	-	4/5	-	-	-	-	-	-	-	rs9498384	-	-1	cds_end_NF	HGNC	6216	-	-	-	-	0.5473	-	-	-	-	-	-	-	-	1.27	-0.114663
HIGH_LD	rs9498384	6:149934279-149934279	A	intron_variant	MODIFIER	KATNA1	ENSG00000186625	Transcript	ENST00000444282.1	protein_coding	-	4/6	-	-	-	-	-	-	-	rs9498384	-	-1	cds_end_NF	HGNC	6216	-	-	-	-	0.5473	-	-	-	-	-	-	-	-	1.27	-0.114663
HIGH_LD	rs9498384	6:149934279-149934279	A	intron_variant,non_coding_transcript_variant	MODIFIER	KATNA1	ENSG00000186625	Transcript	ENST00000470620.1	processed_transcript	-	2/4	-	-	-	-	-	-	-	rs9498384	-	-1	-	HGNC	6216	-	-	-	-	0.5473	-	-	-	-	-	-	-	-	1.27	-0.114663
HIGH_LD	rs9498384	6:149934279-149934279	A	intron_variant,non_coding_transcript_variant	MODIFIER	KATNA1	ENSG00000186625	Transcript	ENST00000494504.1	processed_transcript	-	1/6	-	-	-	-	-	-	-	rs9498384	-	-1	-	HGNC	6216	-	-	-	-	0.5473	-	-	-	-	-	-	-	-	1.27	-0.114663
HIGH_LD	rs9377230	6:149934743-149934743	C	intron_variant	MODIFIER	KATNA1	ENSG00000186625	Transcript	ENST00000335643.8	protein_coding	-	4/7	-	-	-	-	-	-	-	rs9377230	-	-1	-	HGNC	6216	-	-	-	-	-	-	-	-	-	-	-	-	-	4.557	0.117531
HIGH_LD	rs9377230	6:149934743-149934743	G	intron_variant	MODIFIER	KATNA1	ENSG00000186625	Transcript	ENST00000335643.8	protein_coding	-	4/7	-	-	-	-	-	-	-	rs9377230	-	-1	-	HGNC	6216	-	-	-	-	-	-	-	-	-	-	-	-	-	4.163	0.093752
HIGH_LD	rs9377230	6:149934743-149934743	C	intron_variant	MODIFIER	KATNA1	ENSG00000186625	Transcript	ENST00000335647.5	protein_coding	-	3/9	-	-	-	-	-	-	-	rs9377230	-	-1	-	HGNC	6216	-	-	-	-	-	-	-	-	-	-	-	-	-	4.557	0.117531
HIGH_LD	rs9377230	6:149934743-149934743	G	intron_variant	MODIFIER	KATNA1	ENSG00000186625	Transcript	ENST00000335647.5	protein_coding	-	3/9	-	-	-	-	-	-	-	rs9377230	-	-1	-	HGNC	6216	-	-	-	-	-	-	-	-	-	-	-	-	-	4.163	0.093752
HIGH_LD	rs9377230	6:149934743-149934743	C	intron_variant	MODIFIER	KATNA1	ENSG00000186625	Transcript	ENST00000367411.2	protein_coding	-	4/10	-	-	-	-	-	-	-	rs9377230	-	-1	-	HGNC	6216	-	-	-	-	-	-	-	-	-	-	-	-	-	4.557	0.117531
HIGH_LD	rs9377230	6:149934743-149934743	G	intron_variant	MODIFIER	KATNA1	ENSG00000186625	Transcript	ENST00000367411.2	protein_coding	-	4/10	-	-	-	-	-	-	-	rs9377230	-	-1	-	HGNC	6216	-	-	-	-	-	-	-	-	-	-	-	-	-	4.163	0.093752
HIGH_LD	rs9377230	6:149934743-149934743	C	intron_variant	MODIFIER	KATNA1	ENSG00000186625	Transcript	ENST00000420200.1	protein_coding	-	4/5	-	-	-	-	-	-	-	rs9377230	-	-1	cds_end_NF	HGNC	6216	-	-	-	-	-	-	-	-	-	-	-	-	-	4.557	0.117531
HIGH_LD	rs9377230	6:149934743-149934743	G	intron_variant	MODIFIER	KATNA1	ENSG00000186625	Transcript	ENST00000420200.1	protein_coding	-	4/5	-	-	-	-	-	-	-	rs9377230	-	-1	cds_end_NF	HGNC	6216	-	-	-	-	-	-	-	-	-	-	-	-	-	4.163	0.093752
HIGH_LD	rs9377230	6:149934743-149934743	C	intron_variant	MODIFIER	KATNA1	ENSG00000186625	Transcript	ENST00000444282.1	protein_coding	-	4/6	-	-	-	-	-	-	-	rs9377230	-	-1	cds_end_NF	HGNC	6216	-	-	-	-	-	-	-	-	-	-	-	-	-	4.557	0.117531
HIGH_LD	rs9377230	6:149934743-149934743	G	intron_variant	MODIFIER	KATNA1	ENSG00000186625	Transcript	ENST00000444282.1	protein_coding	-	4/6	-	-	-	-	-	-	-	rs9377230	-	-1	cds_end_NF	HGNC	6216	-	-	-	-	-	-	-	-	-	-	-	-	-	4.163	0.093752
HIGH_LD	rs9377230	6:149934743-149934743	C	intron_variant,non_coding_transcript_variant	MODIFIER	KATNA1	ENSG00000186625	Transcript	ENST00000470620.1	processed_transcript	-	2/4	-	-	-	-	-	-	-	rs9377230	-	-1	-	HGNC	6216	-	-	-	-	-	-	-	-	-	-	-	-	-	4.557	0.117531
HIGH_LD	rs9377230	6:149934743-149934743	G	intron_variant,non_coding_transcript_variant	MODIFIER	KATNA1	ENSG00000186625	Transcript	ENST00000470620.1	processed_transcript	-	2/4	-	-	-	-	-	-	-	rs9377230	-	-1	-	HGNC	6216	-	-	-	-	-	-	-	-	-	-	-	-	-	4.163	0.093752
HIGH_LD	rs9377230	6:149934743-149934743	C	intron_variant,non_coding_transcript_variant	MODIFIER	KATNA1	ENSG00000186625	Transcript	ENST00000494504.1	processed_transcript	-	1/6	-	-	-	-	-	-	-	rs9377230	-	-1	-	HGNC	6216	-	-	-	-	-	-	-	-	-	-	-	-	-	4.557	0.117531
HIGH_LD	rs9377230	6:149934743-149934743	G	intron_variant,non_coding_transcript_variant	MODIFIER	KATNA1	ENSG00000186625	Transcript	ENST00000494504.1	processed_transcript	-	1/6	-	-	-	-	-	-	-	rs9377230	-	-1	-	HGNC	6216	-	-	-	-	-	-	-	-	-	-	-	-	-	4.163	0.093752
HIGH_LD	rs9404048	6:149937324-149937324	T	intron_variant	MODIFIER	KATNA1	ENSG00000186625	Transcript	ENST00000335643.8	protein_coding	-	4/7	-	-	-	-	-	-	-	rs9404048	-	-1	-	HGNC	6216	-	-	-	-	0.5491	-	-	-	-	-	-	-	-	0.909	-0.164009
HIGH_LD	rs9404048	6:149937324-149937324	T	intron_variant	MODIFIER	KATNA1	ENSG00000186625	Transcript	ENST00000335647.5	protein_coding	-	3/9	-	-	-	-	-	-	-	rs9404048	-	-1	-	HGNC	6216	-	-	-	-	0.5491	-	-	-	-	-	-	-	-	0.909	-0.164009
HIGH_LD	rs9404048	6:149937324-149937324	T	intron_variant	MODIFIER	KATNA1	ENSG00000186625	Transcript	ENST00000367411.2	protein_coding	-	4/10	-	-	-	-	-	-	-	rs9404048	-	-1	-	HGNC	6216	-	-	-	-	0.5491	-	-	-	-	-	-	-	-	0.909	-0.164009
HIGH_LD	rs9404048	6:149937324-149937324	T	intron_variant	MODIFIER	KATNA1	ENSG00000186625	Transcript	ENST00000420200.1	protein_coding	-	4/5	-	-	-	-	-	-	-	rs9404048	-	-1	cds_end_NF	HGNC	6216	-	-	-	-	0.5491	-	-	-	-	-	-	-	-	0.909	-0.164009
HIGH_LD	rs9404048	6:149937324-149937324	T	intron_variant	MODIFIER	KATNA1	ENSG00000186625	Transcript	ENST00000444282.1	protein_coding	-	4/6	-	-	-	-	-	-	-	rs9404048	-	-1	cds_end_NF	HGNC	6216	-	-	-	-	0.5491	-	-	-	-	-	-	-	-	0.909	-0.164009
HIGH_LD	rs9404048	6:149937324-149937324	T	intron_variant,non_coding_transcript_variant	MODIFIER	KATNA1	ENSG00000186625	Transcript	ENST00000470620.1	processed_transcript	-	2/4	-	-	-	-	-	-	-	rs9404048	-	-1	-	HGNC	6216	-	-	-	-	0.5491	-	-	-	-	-	-	-	-	0.909	-0.164009
HIGH_LD	rs9404048	6:149937324-149937324	T	intron_variant,non_coding_transcript_variant	MODIFIER	KATNA1	ENSG00000186625	Transcript	ENST00000494504.1	processed_transcript	-	1/6	-	-	-	-	-	-	-	rs9404048	-	-1	-	HGNC	6216	-	-	-	-	0.5491	-	-	-	-	-	-	-	-	0.909	-0.164009
HIGH_LD	rs9767554	6:149937996-149937996	C	intron_variant	MODIFIER	KATNA1	ENSG00000186625	Transcript	ENST00000335643.8	protein_coding	-	4/7	-	-	-	-	-	-	-	rs9767554	-	-1	-	HGNC	6216	-	-	-	-	0.5505	-	-	-	-	-	-	-	-	1.238	-0.118351
HIGH_LD	rs9767554	6:149937996-149937996	C	intron_variant	MODIFIER	KATNA1	ENSG00000186625	Transcript	ENST00000335647.5	protein_coding	-	3/9	-	-	-	-	-	-	-	rs9767554	-	-1	-	HGNC	6216	-	-	-	-	0.5505	-	-	-	-	-	-	-	-	1.238	-0.118351
HIGH_LD	rs9767554	6:149937996-149937996	C	intron_variant	MODIFIER	KATNA1	ENSG00000186625	Transcript	ENST00000367411.2	protein_coding	-	4/10	-	-	-	-	-	-	-	rs9767554	-	-1	-	HGNC	6216	-	-	-	-	0.5505	-	-	-	-	-	-	-	-	1.238	-0.118351
HIGH_LD	rs9767554	6:149937996-149937996	C	intron_variant	MODIFIER	KATNA1	ENSG00000186625	Transcript	ENST00000420200.1	protein_coding	-	4/5	-	-	-	-	-	-	-	rs9767554	-	-1	cds_end_NF	HGNC	6216	-	-	-	-	0.5505	-	-	-	-	-	-	-	-	1.238	-0.118351
HIGH_LD	rs9767554	6:149937996-149937996	C	intron_variant	MODIFIER	KATNA1	ENSG00000186625	Transcript	ENST00000444282.1	protein_coding	-	4/6	-	-	-	-	-	-	-	rs9767554	-	-1	cds_end_NF	HGNC	6216	-	-	-	-	0.5505	-	-	-	-	-	-	-	-	1.238	-0.118351
HIGH_LD	rs9767554	6:149937996-149937996	C	intron_variant,non_coding_transcript_variant	MODIFIER	KATNA1	ENSG00000186625	Transcript	ENST00000470620.1	processed_transcript	-	2/4	-	-	-	-	-	-	-	rs9767554	-	-1	-	HGNC	6216	-	-	-	-	0.5505	-	-	-	-	-	-	-	-	1.238	-0.118351
HIGH_LD	rs9767554	6:149937996-149937996	C	intron_variant,non_coding_transcript_variant	MODIFIER	KATNA1	ENSG00000186625	Transcript	ENST00000494504.1	processed_transcript	-	1/6	-	-	-	-	-	-	-	rs9767554	-	-1	-	HGNC	6216	-	-	-	-	0.5505	-	-	-	-	-	-	-	-	1.238	-0.118351
HIGH_LD	rs9766037	6:149938057-149938057	C	intron_variant	MODIFIER	KATNA1	ENSG00000186625	Transcript	ENST00000335643.8	protein_coding	-	4/7	-	-	-	-	-	-	-	rs9766037	-	-1	-	HGNC	6216	-	-	-	-	-	-	-	-	-	-	-	-	-	0.939	-0.159242
HIGH_LD	rs9766037	6:149938057-149938057	T	intron_variant	MODIFIER	KATNA1	ENSG00000186625	Transcript	ENST00000335643.8	protein_coding	-	4/7	-	-	-	-	-	-	-	rs9766037	-	-1	-	HGNC	6216	-	-	-	-	-	-	-	-	-	-	-	-	-	0.977	-0.153413
HIGH_LD	rs9766037	6:149938057-149938057	C	intron_variant	MODIFIER	KATNA1	ENSG00000186625	Transcript	ENST00000335647.5	protein_coding	-	3/9	-	-	-	-	-	-	-	rs9766037	-	-1	-	HGNC	6216	-	-	-	-	-	-	-	-	-	-	-	-	-	0.939	-0.159242
HIGH_LD	rs9766037	6:149938057-149938057	T	intron_variant	MODIFIER	KATNA1	ENSG00000186625	Transcript	ENST00000335647.5	protein_coding	-	3/9	-	-	-	-	-	-	-	rs9766037	-	-1	-	HGNC	6216	-	-	-	-	-	-	-	-	-	-	-	-	-	0.977	-0.153413
HIGH_LD	rs9766037	6:149938057-149938057	C	intron_variant	MODIFIER	KATNA1	ENSG00000186625	Transcript	ENST00000367411.2	protein_coding	-	4/10	-	-	-	-	-	-	-	rs9766037	-	-1	-	HGNC	6216	-	-	-	-	-	-	-	-	-	-	-	-	-	0.939	-0.159242
HIGH_LD	rs9766037	6:149938057-149938057	T	intron_variant	MODIFIER	KATNA1	ENSG00000186625	Transcript	ENST00000367411.2	protein_coding	-	4/10	-	-	-	-	-	-	-	rs9766037	-	-1	-	HGNC	6216	-	-	-	-	-	-	-	-	-	-	-	-	-	0.977	-0.153413
HIGH_LD	rs9766037	6:149938057-149938057	C	intron_variant	MODIFIER	KATNA1	ENSG00000186625	Transcript	ENST00000420200.1	protein_coding	-	4/5	-	-	-	-	-	-	-	rs9766037	-	-1	cds_end_NF	HGNC	6216	-	-	-	-	-	-	-	-	-	-	-	-	-	0.939	-0.159242
HIGH_LD	rs9766037	6:149938057-149938057	T	intron_variant	MODIFIER	KATNA1	ENSG00000186625	Transcript	ENST00000420200.1	protein_coding	-	4/5	-	-	-	-	-	-	-	rs9766037	-	-1	cds_end_NF	HGNC	6216	-	-	-	-	-	-	-	-	-	-	-	-	-	0.977	-0.153413
HIGH_LD	rs9766037	6:149938057-149938057	C	intron_variant	MODIFIER	KATNA1	ENSG00000186625	Transcript	ENST00000444282.1	protein_coding	-	4/6	-	-	-	-	-	-	-	rs9766037	-	-1	cds_end_NF	HGNC	6216	-	-	-	-	-	-	-	-	-	-	-	-	-	0.939	-0.159242
HIGH_LD	rs9766037	6:149938057-149938057	T	intron_variant	MODIFIER	KATNA1	ENSG00000186625	Transcript	ENST00000444282.1	protein_coding	-	4/6	-	-	-	-	-	-	-	rs9766037	-	-1	cds_end_NF	HGNC	6216	-	-	-	-	-	-	-	-	-	-	-	-	-	0.977	-0.153413
HIGH_LD	rs9766037	6:149938057-149938057	C	intron_variant,non_coding_transcript_variant	MODIFIER	KATNA1	ENSG00000186625	Transcript	ENST00000470620.1	processed_transcript	-	2/4	-	-	-	-	-	-	-	rs9766037	-	-1	-	HGNC	6216	-	-	-	-	-	-	-	-	-	-	-	-	-	0.939	-0.159242
HIGH_LD	rs9766037	6:149938057-149938057	T	intron_variant,non_coding_transcript_variant	MODIFIER	KATNA1	ENSG00000186625	Transcript	ENST00000470620.1	processed_transcript	-	2/4	-	-	-	-	-	-	-	rs9766037	-	-1	-	HGNC	6216	-	-	-	-	-	-	-	-	-	-	-	-	-	0.977	-0.153413
HIGH_LD	rs9766037	6:149938057-149938057	C	intron_variant,non_coding_transcript_variant	MODIFIER	KATNA1	ENSG00000186625	Transcript	ENST00000494504.1	processed_transcript	-	1/6	-	-	-	-	-	-	-	rs9766037	-	-1	-	HGNC	6216	-	-	-	-	-	-	-	-	-	-	-	-	-	0.939	-0.159242
HIGH_LD	rs9766037	6:149938057-149938057	T	intron_variant,non_coding_transcript_variant	MODIFIER	KATNA1	ENSG00000186625	Transcript	ENST00000494504.1	processed_transcript	-	1/6	-	-	-	-	-	-	-	rs9766037	-	-1	-	HGNC	6216	-	-	-	-	-	-	-	-	-	-	-	-	-	0.977	-0.153413
HIGH_LD	rs9766037	6:149938057-149938057	C	regulatory_region_variant	MODIFIER	-	-	RegulatoryFeature	ENSR00001380537	enhancer	-	-	-	-	-	-	-	-	-	rs9766037	-	-	-	-	-	-	-	-	-	-	-	-	-	-	-	-	-	-	0.939	-0.159242
HIGH_LD	rs9766037	6:149938057-149938057	T	regulatory_region_variant	MODIFIER	-	-	RegulatoryFeature	ENSR00001380537	enhancer	-	-	-	-	-	-	-	-	-	rs9766037	-	-	-	-	-	-	-	-	-	-	-	-	-	-	-	-	-	-	0.977	-0.153413
HIGH_LD	rs9379348	6:149938795-149938795	G	intron_variant	MODIFIER	KATNA1	ENSG00000186625	Transcript	ENST00000335643.8	protein_coding	-	4/7	-	-	-	-	-	-	-	rs9379348	-	-1	-	HGNC	6216	-	-	-	-	0.5623	-	-	-	-	-	-	-	-	1.861	-0.056338
HIGH_LD	rs9379348	6:149938795-149938795	G	intron_variant	MODIFIER	KATNA1	ENSG00000186625	Transcript	ENST00000335647.5	protein_coding	-	3/9	-	-	-	-	-	-	-	rs9379348	-	-1	-	HGNC	6216	-	-	-	-	0.5623	-	-	-	-	-	-	-	-	1.861	-0.056338
HIGH_LD	rs9379348	6:149938795-149938795	G	intron_variant	MODIFIER	KATNA1	ENSG00000186625	Transcript	ENST00000367411.2	protein_coding	-	4/10	-	-	-	-	-	-	-	rs9379348	-	-1	-	HGNC	6216	-	-	-	-	0.5623	-	-	-	-	-	-	-	-	1.861	-0.056338
HIGH_LD	rs9379348	6:149938795-149938795	G	intron_variant	MODIFIER	KATNA1	ENSG00000186625	Transcript	ENST00000420200.1	protein_coding	-	4/5	-	-	-	-	-	-	-	rs9379348	-	-1	cds_end_NF	HGNC	6216	-	-	-	-	0.5623	-	-	-	-	-	-	-	-	1.861	-0.056338
HIGH_LD	rs9379348	6:149938795-149938795	G	intron_variant	MODIFIER	KATNA1	ENSG00000186625	Transcript	ENST00000444282.1	protein_coding	-	4/6	-	-	-	-	-	-	-	rs9379348	-	-1	cds_end_NF	HGNC	6216	-	-	-	-	0.5623	-	-	-	-	-	-	-	-	1.861	-0.056338
HIGH_LD	rs9379348	6:149938795-149938795	G	intron_variant,non_coding_transcript_variant	MODIFIER	KATNA1	ENSG00000186625	Transcript	ENST00000470620.1	processed_transcript	-	2/4	-	-	-	-	-	-	-	rs9379348	-	-1	-	HGNC	6216	-	-	-	-	0.5623	-	-	-	-	-	-	-	-	1.861	-0.056338
HIGH_LD	rs9379348	6:149938795-149938795	G	intron_variant,non_coding_transcript_variant	MODIFIER	KATNA1	ENSG00000186625	Transcript	ENST00000494504.1	processed_transcript	-	1/6	-	-	-	-	-	-	-	rs9379348	-	-1	-	HGNC	6216	-	-	-	-	0.5623	-	-	-	-	-	-	-	-	1.861	-0.056338
HIGH_LD	rs9406345	6:149938996-149938996	A	intron_variant	MODIFIER	KATNA1	ENSG00000186625	Transcript	ENST00000335643.8	protein_coding	-	4/7	-	-	-	-	-	-	-	rs9406345	-	-1	-	HGNC	6216	-	-	-	-	-	-	-	-	-	-	-	-	-	0.811	-0.181086
HIGH_LD	rs9406345	6:149938996-149938996	C	intron_variant	MODIFIER	KATNA1	ENSG00000186625	Transcript	ENST00000335643.8	protein_coding	-	4/7	-	-	-	-	-	-	-	rs9406345	-	-1	-	HGNC	6216	-	-	-	-	0.4325	-	-	-	-	-	-	-	-	0.908	-0.164177
HIGH_LD	rs9406345	6:149938996-149938996	A	intron_variant	MODIFIER	KATNA1	ENSG00000186625	Transcript	ENST00000335647.5	protein_coding	-	3/9	-	-	-	-	-	-	-	rs9406345	-	-1	-	HGNC	6216	-	-	-	-	-	-	-	-	-	-	-	-	-	0.811	-0.181086
HIGH_LD	rs9406345	6:149938996-149938996	C	intron_variant	MODIFIER	KATNA1	ENSG00000186625	Transcript	ENST00000335647.5	protein_coding	-	3/9	-	-	-	-	-	-	-	rs9406345	-	-1	-	HGNC	6216	-	-	-	-	0.4325	-	-	-	-	-	-	-	-	0.908	-0.164177
HIGH_LD	rs9406345	6:149938996-149938996	A	intron_variant	MODIFIER	KATNA1	ENSG00000186625	Transcript	ENST00000367411.2	protein_coding	-	4/10	-	-	-	-	-	-	-	rs9406345	-	-1	-	HGNC	6216	-	-	-	-	-	-	-	-	-	-	-	-	-	0.811	-0.181086
HIGH_LD	rs9406345	6:149938996-149938996	C	intron_variant	MODIFIER	KATNA1	ENSG00000186625	Transcript	ENST00000367411.2	protein_coding	-	4/10	-	-	-	-	-	-	-	rs9406345	-	-1	-	HGNC	6216	-	-	-	-	0.4325	-	-	-	-	-	-	-	-	0.908	-0.164177
HIGH_LD	rs9406345	6:149938996-149938996	A	intron_variant	MODIFIER	KATNA1	ENSG00000186625	Transcript	ENST00000420200.1	protein_coding	-	4/5	-	-	-	-	-	-	-	rs9406345	-	-1	cds_end_NF	HGNC	6216	-	-	-	-	-	-	-	-	-	-	-	-	-	0.811	-0.181086
HIGH_LD	rs9406345	6:149938996-149938996	C	intron_variant	MODIFIER	KATNA1	ENSG00000186625	Transcript	ENST00000420200.1	protein_coding	-	4/5	-	-	-	-	-	-	-	rs9406345	-	-1	cds_end_NF	HGNC	6216	-	-	-	-	0.4325	-	-	-	-	-	-	-	-	0.908	-0.164177
HIGH_LD	rs9406345	6:149938996-149938996	A	intron_variant	MODIFIER	KATNA1	ENSG00000186625	Transcript	ENST00000444282.1	protein_coding	-	4/6	-	-	-	-	-	-	-	rs9406345	-	-1	cds_end_NF	HGNC	6216	-	-	-	-	-	-	-	-	-	-	-	-	-	0.811	-0.181086
HIGH_LD	rs9406345	6:149938996-149938996	C	intron_variant	MODIFIER	KATNA1	ENSG00000186625	Transcript	ENST00000444282.1	protein_coding	-	4/6	-	-	-	-	-	-	-	rs9406345	-	-1	cds_end_NF	HGNC	6216	-	-	-	-	0.4325	-	-	-	-	-	-	-	-	0.908	-0.164177
HIGH_LD	rs9406345	6:149938996-149938996	A	intron_variant,non_coding_transcript_variant	MODIFIER	KATNA1	ENSG00000186625	Transcript	ENST00000470620.1	processed_transcript	-	2/4	-	-	-	-	-	-	-	rs9406345	-	-1	-	HGNC	6216	-	-	-	-	-	-	-	-	-	-	-	-	-	0.811	-0.181086
HIGH_LD	rs9406345	6:149938996-149938996	C	intron_variant,non_coding_transcript_variant	MODIFIER	KATNA1	ENSG00000186625	Transcript	ENST00000470620.1	processed_transcript	-	2/4	-	-	-	-	-	-	-	rs9406345	-	-1	-	HGNC	6216	-	-	-	-	0.4325	-	-	-	-	-	-	-	-	0.908	-0.164177
HIGH_LD	rs9406345	6:149938996-149938996	A	intron_variant,non_coding_transcript_variant	MODIFIER	KATNA1	ENSG00000186625	Transcript	ENST00000494504.1	processed_transcript	-	1/6	-	-	-	-	-	-	-	rs9406345	-	-1	-	HGNC	6216	-	-	-	-	-	-	-	-	-	-	-	-	-	0.811	-0.181086
HIGH_LD	rs9406345	6:149938996-149938996	C	intron_variant,non_coding_transcript_variant	MODIFIER	KATNA1	ENSG00000186625	Transcript	ENST00000494504.1	processed_transcript	-	1/6	-	-	-	-	-	-	-	rs9406345	-	-1	-	HGNC	6216	-	-	-	-	0.4325	-	-	-	-	-	-	-	-	0.908	-0.164177
HIGH_LD	rs9406346	6:149939050-149939050	A	intron_variant	MODIFIER	KATNA1	ENSG00000186625	Transcript	ENST00000335643.8	protein_coding	-	4/7	-	-	-	-	-	-	-	rs9406346	-	-1	-	HGNC	6216	-	-	-	-	-	-	-	-	-	-	-	-	-	0.906	-0.164536
HIGH_LD	rs9406346	6:149939050-149939050	C	intron_variant	MODIFIER	KATNA1	ENSG00000186625	Transcript	ENST00000335643.8	protein_coding	-	4/7	-	-	-	-	-	-	-	rs9406346	-	-1	-	HGNC	6216	-	-	-	-	-	-	-	-	-	-	-	-	-	1.016	-0.147626
HIGH_LD	rs9406346	6:149939050-149939050	G	intron_variant	MODIFIER	KATNA1	ENSG00000186625	Transcript	ENST00000335643.8	protein_coding	-	4/7	-	-	-	-	-	-	-	rs9406346	-	-1	-	HGNC	6216	-	-	-	-	-	-	-	-	-	-	-	-	-	0.865	-0.171405
HIGH_LD	rs9406346	6:149939050-149939050	A	intron_variant	MODIFIER	KATNA1	ENSG00000186625	Transcript	ENST00000335647.5	protein_coding	-	3/9	-	-	-	-	-	-	-	rs9406346	-	-1	-	HGNC	6216	-	-	-	-	-	-	-	-	-	-	-	-	-	0.906	-0.164536
HIGH_LD	rs9406346	6:149939050-149939050	C	intron_variant	MODIFIER	KATNA1	ENSG00000186625	Transcript	ENST00000335647.5	protein_coding	-	3/9	-	-	-	-	-	-	-	rs9406346	-	-1	-	HGNC	6216	-	-	-	-	-	-	-	-	-	-	-	-	-	1.016	-0.147626
HIGH_LD	rs9406346	6:149939050-149939050	G	intron_variant	MODIFIER	KATNA1	ENSG00000186625	Transcript	ENST00000335647.5	protein_coding	-	3/9	-	-	-	-	-	-	-	rs9406346	-	-1	-	HGNC	6216	-	-	-	-	-	-	-	-	-	-	-	-	-	0.865	-0.171405
HIGH_LD	rs9406346	6:149939050-149939050	A	intron_variant	MODIFIER	KATNA1	ENSG00000186625	Transcript	ENST00000367411.2	protein_coding	-	4/10	-	-	-	-	-	-	-	rs9406346	-	-1	-	HGNC	6216	-	-	-	-	-	-	-	-	-	-	-	-	-	0.906	-0.164536
HIGH_LD	rs9406346	6:149939050-149939050	C	intron_variant	MODIFIER	KATNA1	ENSG00000186625	Transcript	ENST00000367411.2	protein_coding	-	4/10	-	-	-	-	-	-	-	rs9406346	-	-1	-	HGNC	6216	-	-	-	-	-	-	-	-	-	-	-	-	-	1.016	-0.147626
HIGH_LD	rs9406346	6:149939050-149939050	G	intron_variant	MODIFIER	KATNA1	ENSG00000186625	Transcript	ENST00000367411.2	protein_coding	-	4/10	-	-	-	-	-	-	-	rs9406346	-	-1	-	HGNC	6216	-	-	-	-	-	-	-	-	-	-	-	-	-	0.865	-0.171405
HIGH_LD	rs9406346	6:149939050-149939050	A	intron_variant	MODIFIER	KATNA1	ENSG00000186625	Transcript	ENST00000420200.1	protein_coding	-	4/5	-	-	-	-	-	-	-	rs9406346	-	-1	cds_end_NF	HGNC	6216	-	-	-	-	-	-	-	-	-	-	-	-	-	0.906	-0.164536
HIGH_LD	rs9406346	6:149939050-149939050	C	intron_variant	MODIFIER	KATNA1	ENSG00000186625	Transcript	ENST00000420200.1	protein_coding	-	4/5	-	-	-	-	-	-	-	rs9406346	-	-1	cds_end_NF	HGNC	6216	-	-	-	-	-	-	-	-	-	-	-	-	-	1.016	-0.147626
HIGH_LD	rs9406346	6:149939050-149939050	G	intron_variant	MODIFIER	KATNA1	ENSG00000186625	Transcript	ENST00000420200.1	protein_coding	-	4/5	-	-	-	-	-	-	-	rs9406346	-	-1	cds_end_NF	HGNC	6216	-	-	-	-	-	-	-	-	-	-	-	-	-	0.865	-0.171405
HIGH_LD	rs9406346	6:149939050-149939050	A	intron_variant	MODIFIER	KATNA1	ENSG00000186625	Transcript	ENST00000444282.1	protein_coding	-	4/6	-	-	-	-	-	-	-	rs9406346	-	-1	cds_end_NF	HGNC	6216	-	-	-	-	-	-	-	-	-	-	-	-	-	0.906	-0.164536
HIGH_LD	rs9406346	6:149939050-149939050	C	intron_variant	MODIFIER	KATNA1	ENSG00000186625	Transcript	ENST00000444282.1	protein_coding	-	4/6	-	-	-	-	-	-	-	rs9406346	-	-1	cds_end_NF	HGNC	6216	-	-	-	-	-	-	-	-	-	-	-	-	-	1.016	-0.147626
HIGH_LD	rs9406346	6:149939050-149939050	G	intron_variant	MODIFIER	KATNA1	ENSG00000186625	Transcript	ENST00000444282.1	protein_coding	-	4/6	-	-	-	-	-	-	-	rs9406346	-	-1	cds_end_NF	HGNC	6216	-	-	-	-	-	-	-	-	-	-	-	-	-	0.865	-0.171405
HIGH_LD	rs9406346	6:149939050-149939050	A	intron_variant,non_coding_transcript_variant	MODIFIER	KATNA1	ENSG00000186625	Transcript	ENST00000470620.1	processed_transcript	-	2/4	-	-	-	-	-	-	-	rs9406346	-	-1	-	HGNC	6216	-	-	-	-	-	-	-	-	-	-	-	-	-	0.906	-0.164536
HIGH_LD	rs9406346	6:149939050-149939050	C	intron_variant,non_coding_transcript_variant	MODIFIER	KATNA1	ENSG00000186625	Transcript	ENST00000470620.1	processed_transcript	-	2/4	-	-	-	-	-	-	-	rs9406346	-	-1	-	HGNC	6216	-	-	-	-	-	-	-	-	-	-	-	-	-	1.016	-0.147626
HIGH_LD	rs9406346	6:149939050-149939050	G	intron_variant,non_coding_transcript_variant	MODIFIER	KATNA1	ENSG00000186625	Transcript	ENST00000470620.1	processed_transcript	-	2/4	-	-	-	-	-	-	-	rs9406346	-	-1	-	HGNC	6216	-	-	-	-	-	-	-	-	-	-	-	-	-	0.865	-0.171405
HIGH_LD	rs9406346	6:149939050-149939050	A	intron_variant,non_coding_transcript_variant	MODIFIER	KATNA1	ENSG00000186625	Transcript	ENST00000494504.1	processed_transcript	-	1/6	-	-	-	-	-	-	-	rs9406346	-	-1	-	HGNC	6216	-	-	-	-	-	-	-	-	-	-	-	-	-	0.906	-0.164536
HIGH_LD	rs9406346	6:149939050-149939050	C	intron_variant,non_coding_transcript_variant	MODIFIER	KATNA1	ENSG00000186625	Transcript	ENST00000494504.1	processed_transcript	-	1/6	-	-	-	-	-	-	-	rs9406346	-	-1	-	HGNC	6216	-	-	-	-	-	-	-	-	-	-	-	-	-	1.016	-0.147626
HIGH_LD	rs9406346	6:149939050-149939050	G	intron_variant,non_coding_transcript_variant	MODIFIER	KATNA1	ENSG00000186625	Transcript	ENST00000494504.1	processed_transcript	-	1/6	-	-	-	-	-	-	-	rs9406346	-	-1	-	HGNC	6216	-	-	-	-	-	-	-	-	-	-	-	-	-	0.865	-0.171405
HIGH_LD	rs11155668	6:149939563-149939563	A	intron_variant	MODIFIER	KATNA1	ENSG00000186625	Transcript	ENST00000335643.8	protein_coding	-	4/7	-	-	-	-	-	-	-	rs11155668	-	-1	-	HGNC	6216	-	-	-	-	0.4327	-	-	-	-	-	-	-	-	0.923	-0.161728
HIGH_LD	rs11155668	6:149939563-149939563	A	intron_variant	MODIFIER	KATNA1	ENSG00000186625	Transcript	ENST00000335647.5	protein_coding	-	3/9	-	-	-	-	-	-	-	rs11155668	-	-1	-	HGNC	6216	-	-	-	-	0.4327	-	-	-	-	-	-	-	-	0.923	-0.161728
HIGH_LD	rs11155668	6:149939563-149939563	A	intron_variant	MODIFIER	KATNA1	ENSG00000186625	Transcript	ENST00000367411.2	protein_coding	-	4/10	-	-	-	-	-	-	-	rs11155668	-	-1	-	HGNC	6216	-	-	-	-	0.4327	-	-	-	-	-	-	-	-	0.923	-0.161728
HIGH_LD	rs11155668	6:149939563-149939563	A	intron_variant	MODIFIER	KATNA1	ENSG00000186625	Transcript	ENST00000420200.1	protein_coding	-	4/5	-	-	-	-	-	-	-	rs11155668	-	-1	cds_end_NF	HGNC	6216	-	-	-	-	0.4327	-	-	-	-	-	-	-	-	0.923	-0.161728
HIGH_LD	rs11155668	6:149939563-149939563	A	intron_variant	MODIFIER	KATNA1	ENSG00000186625	Transcript	ENST00000444282.1	protein_coding	-	4/6	-	-	-	-	-	-	-	rs11155668	-	-1	cds_end_NF	HGNC	6216	-	-	-	-	0.4327	-	-	-	-	-	-	-	-	0.923	-0.161728
HIGH_LD	rs11155668	6:149939563-149939563	A	intron_variant,non_coding_transcript_variant	MODIFIER	KATNA1	ENSG00000186625	Transcript	ENST00000470620.1	processed_transcript	-	2/4	-	-	-	-	-	-	-	rs11155668	-	-1	-	HGNC	6216	-	-	-	-	0.4327	-	-	-	-	-	-	-	-	0.923	-0.161728
HIGH_LD	rs11155668	6:149939563-149939563	A	intron_variant,non_coding_transcript_variant	MODIFIER	KATNA1	ENSG00000186625	Transcript	ENST00000494504.1	processed_transcript	-	1/6	-	-	-	-	-	-	-	rs11155668	-	-1	-	HGNC	6216	-	-	-	-	0.4327	-	-	-	-	-	-	-	-	0.923	-0.161728
HIGH_LD	rs9505982	6:149939601-149939601	A	intron_variant	MODIFIER	KATNA1	ENSG00000186625	Transcript	ENST00000335643.8	protein_coding	-	4/7	-	-	-	-	-	-	-	rs9505982	-	-1	-	HGNC	6216	-	-	-	-	0.5523	-	-	-	-	-	-	-	-	0.915	-0.163132
HIGH_LD	rs9505982	6:149939601-149939601	A	intron_variant	MODIFIER	KATNA1	ENSG00000186625	Transcript	ENST00000335647.5	protein_coding	-	3/9	-	-	-	-	-	-	-	rs9505982	-	-1	-	HGNC	6216	-	-	-	-	0.5523	-	-	-	-	-	-	-	-	0.915	-0.163132
HIGH_LD	rs9505982	6:149939601-149939601	A	intron_variant	MODIFIER	KATNA1	ENSG00000186625	Transcript	ENST00000367411.2	protein_coding	-	4/10	-	-	-	-	-	-	-	rs9505982	-	-1	-	HGNC	6216	-	-	-	-	0.5523	-	-	-	-	-	-	-	-	0.915	-0.163132
HIGH_LD	rs9505982	6:149939601-149939601	A	intron_variant	MODIFIER	KATNA1	ENSG00000186625	Transcript	ENST00000420200.1	protein_coding	-	4/5	-	-	-	-	-	-	-	rs9505982	-	-1	cds_end_NF	HGNC	6216	-	-	-	-	0.5523	-	-	-	-	-	-	-	-	0.915	-0.163132
HIGH_LD	rs9505982	6:149939601-149939601	A	intron_variant	MODIFIER	KATNA1	ENSG00000186625	Transcript	ENST00000444282.1	protein_coding	-	4/6	-	-	-	-	-	-	-	rs9505982	-	-1	cds_end_NF	HGNC	6216	-	-	-	-	0.5523	-	-	-	-	-	-	-	-	0.915	-0.163132
HIGH_LD	rs9505982	6:149939601-149939601	A	intron_variant,non_coding_transcript_variant	MODIFIER	KATNA1	ENSG00000186625	Transcript	ENST00000470620.1	processed_transcript	-	2/4	-	-	-	-	-	-	-	rs9505982	-	-1	-	HGNC	6216	-	-	-	-	0.5523	-	-	-	-	-	-	-	-	0.915	-0.163132
HIGH_LD	rs9505982	6:149939601-149939601	A	intron_variant,non_coding_transcript_variant	MODIFIER	KATNA1	ENSG00000186625	Transcript	ENST00000494504.1	processed_transcript	-	1/6	-	-	-	-	-	-	-	rs9505982	-	-1	-	HGNC	6216	-	-	-	-	0.5523	-	-	-	-	-	-	-	-	0.915	-0.163132
HIGH_LD	rs9485408	6:149940024-149940024	C	intron_variant	MODIFIER	KATNA1	ENSG00000186625	Transcript	ENST00000335643.8	protein_coding	-	4/7	-	-	-	-	-	-	-	rs9485408	-	-1	-	HGNC	6216	-	-	-	-	-	-	-	-	-	-	-	-	-	8.183	0.381177
HIGH_LD	rs9485408	6:149940024-149940024	G	intron_variant	MODIFIER	KATNA1	ENSG00000186625	Transcript	ENST00000335643.8	protein_coding	-	4/7	-	-	-	-	-	-	-	rs9485408	-	-1	-	HGNC	6216	-	-	-	-	-	-	-	-	-	-	-	-	-	7.915	0.357398
HIGH_LD	rs9485408	6:149940024-149940024	C	intron_variant	MODIFIER	KATNA1	ENSG00000186625	Transcript	ENST00000335647.5	protein_coding	-	3/9	-	-	-	-	-	-	-	rs9485408	-	-1	-	HGNC	6216	-	-	-	-	-	-	-	-	-	-	-	-	-	8.183	0.381177
HIGH_LD	rs9485408	6:149940024-149940024	G	intron_variant	MODIFIER	KATNA1	ENSG00000186625	Transcript	ENST00000335647.5	protein_coding	-	3/9	-	-	-	-	-	-	-	rs9485408	-	-1	-	HGNC	6216	-	-	-	-	-	-	-	-	-	-	-	-	-	7.915	0.357398
HIGH_LD	rs9485408	6:149940024-149940024	C	intron_variant	MODIFIER	KATNA1	ENSG00000186625	Transcript	ENST00000367411.2	protein_coding	-	4/10	-	-	-	-	-	-	-	rs9485408	-	-1	-	HGNC	6216	-	-	-	-	-	-	-	-	-	-	-	-	-	8.183	0.381177
HIGH_LD	rs9485408	6:149940024-149940024	G	intron_variant	MODIFIER	KATNA1	ENSG00000186625	Transcript	ENST00000367411.2	protein_coding	-	4/10	-	-	-	-	-	-	-	rs9485408	-	-1	-	HGNC	6216	-	-	-	-	-	-	-	-	-	-	-	-	-	7.915	0.357398
HIGH_LD	rs9485408	6:149940024-149940024	C	intron_variant	MODIFIER	KATNA1	ENSG00000186625	Transcript	ENST00000420200.1	protein_coding	-	4/5	-	-	-	-	-	-	-	rs9485408	-	-1	cds_end_NF	HGNC	6216	-	-	-	-	-	-	-	-	-	-	-	-	-	8.183	0.381177
HIGH_LD	rs9485408	6:149940024-149940024	G	intron_variant	MODIFIER	KATNA1	ENSG00000186625	Transcript	ENST00000420200.1	protein_coding	-	4/5	-	-	-	-	-	-	-	rs9485408	-	-1	cds_end_NF	HGNC	6216	-	-	-	-	-	-	-	-	-	-	-	-	-	7.915	0.357398
HIGH_LD	rs9485408	6:149940024-149940024	C	intron_variant	MODIFIER	KATNA1	ENSG00000186625	Transcript	ENST00000444282.1	protein_coding	-	4/6	-	-	-	-	-	-	-	rs9485408	-	-1	cds_end_NF	HGNC	6216	-	-	-	-	-	-	-	-	-	-	-	-	-	8.183	0.381177
HIGH_LD	rs9485408	6:149940024-149940024	G	intron_variant	MODIFIER	KATNA1	ENSG00000186625	Transcript	ENST00000444282.1	protein_coding	-	4/6	-	-	-	-	-	-	-	rs9485408	-	-1	cds_end_NF	HGNC	6216	-	-	-	-	-	-	-	-	-	-	-	-	-	7.915	0.357398
HIGH_LD	rs9485408	6:149940024-149940024	C	intron_variant,non_coding_transcript_variant	MODIFIER	KATNA1	ENSG00000186625	Transcript	ENST00000470620.1	processed_transcript	-	2/4	-	-	-	-	-	-	-	rs9485408	-	-1	-	HGNC	6216	-	-	-	-	-	-	-	-	-	-	-	-	-	8.183	0.381177
HIGH_LD	rs9485408	6:149940024-149940024	G	intron_variant,non_coding_transcript_variant	MODIFIER	KATNA1	ENSG00000186625	Transcript	ENST00000470620.1	processed_transcript	-	2/4	-	-	-	-	-	-	-	rs9485408	-	-1	-	HGNC	6216	-	-	-	-	-	-	-	-	-	-	-	-	-	7.915	0.357398
HIGH_LD	rs9485408	6:149940024-149940024	C	intron_variant,non_coding_transcript_variant	MODIFIER	KATNA1	ENSG00000186625	Transcript	ENST00000494504.1	processed_transcript	-	1/6	-	-	-	-	-	-	-	rs9485408	-	-1	-	HGNC	6216	-	-	-	-	-	-	-	-	-	-	-	-	-	8.183	0.381177
HIGH_LD	rs9485408	6:149940024-149940024	G	intron_variant,non_coding_transcript_variant	MODIFIER	KATNA1	ENSG00000186625	Transcript	ENST00000494504.1	processed_transcript	-	1/6	-	-	-	-	-	-	-	rs9485408	-	-1	-	HGNC	6216	-	-	-	-	-	-	-	-	-	-	-	-	-	7.915	0.357398
HIGH_LD	rs9322196	6:149940781-149940781	A	intron_variant	MODIFIER	KATNA1	ENSG00000186625	Transcript	ENST00000335643.8	protein_coding	-	4/7	-	-	-	-	-	-	-	rs9322196	-	-1	-	HGNC	6216	-	-	-	-	-	-	-	-	-	-	-	-	-	9.715	0.536503
HIGH_LD	rs9322196	6:149940781-149940781	G	intron_variant	MODIFIER	KATNA1	ENSG00000186625	Transcript	ENST00000335643.8	protein_coding	-	4/7	-	-	-	-	-	-	-	rs9322196	-	-1	-	HGNC	6216	-	-	-	-	-	-	-	-	-	-	-	-	-	9.653	0.529634
HIGH_LD	rs9322196	6:149940781-149940781	A	intron_variant	MODIFIER	KATNA1	ENSG00000186625	Transcript	ENST00000335647.5	protein_coding	-	3/9	-	-	-	-	-	-	-	rs9322196	-	-1	-	HGNC	6216	-	-	-	-	-	-	-	-	-	-	-	-	-	9.715	0.536503
HIGH_LD	rs9322196	6:149940781-149940781	G	intron_variant	MODIFIER	KATNA1	ENSG00000186625	Transcript	ENST00000335647.5	protein_coding	-	3/9	-	-	-	-	-	-	-	rs9322196	-	-1	-	HGNC	6216	-	-	-	-	-	-	-	-	-	-	-	-	-	9.653	0.529634
HIGH_LD	rs9322196	6:149940781-149940781	A	intron_variant	MODIFIER	KATNA1	ENSG00000186625	Transcript	ENST00000367411.2	protein_coding	-	4/10	-	-	-	-	-	-	-	rs9322196	-	-1	-	HGNC	6216	-	-	-	-	-	-	-	-	-	-	-	-	-	9.715	0.536503
HIGH_LD	rs9322196	6:149940781-149940781	G	intron_variant	MODIFIER	KATNA1	ENSG00000186625	Transcript	ENST00000367411.2	protein_coding	-	4/10	-	-	-	-	-	-	-	rs9322196	-	-1	-	HGNC	6216	-	-	-	-	-	-	-	-	-	-	-	-	-	9.653	0.529634
HIGH_LD	rs9322196	6:149940781-149940781	A	intron_variant	MODIFIER	KATNA1	ENSG00000186625	Transcript	ENST00000420200.1	protein_coding	-	4/5	-	-	-	-	-	-	-	rs9322196	-	-1	cds_end_NF	HGNC	6216	-	-	-	-	-	-	-	-	-	-	-	-	-	9.715	0.536503
HIGH_LD	rs9322196	6:149940781-149940781	G	intron_variant	MODIFIER	KATNA1	ENSG00000186625	Transcript	ENST00000420200.1	protein_coding	-	4/5	-	-	-	-	-	-	-	rs9322196	-	-1	cds_end_NF	HGNC	6216	-	-	-	-	-	-	-	-	-	-	-	-	-	9.653	0.529634
HIGH_LD	rs9322196	6:149940781-149940781	A	intron_variant	MODIFIER	KATNA1	ENSG00000186625	Transcript	ENST00000444282.1	protein_coding	-	4/6	-	-	-	-	-	-	-	rs9322196	-	-1	cds_end_NF	HGNC	6216	-	-	-	-	-	-	-	-	-	-	-	-	-	9.715	0.536503
HIGH_LD	rs9322196	6:149940781-149940781	G	intron_variant	MODIFIER	KATNA1	ENSG00000186625	Transcript	ENST00000444282.1	protein_coding	-	4/6	-	-	-	-	-	-	-	rs9322196	-	-1	cds_end_NF	HGNC	6216	-	-	-	-	-	-	-	-	-	-	-	-	-	9.653	0.529634
HIGH_LD	rs9322196	6:149940781-149940781	A	intron_variant,non_coding_transcript_variant	MODIFIER	KATNA1	ENSG00000186625	Transcript	ENST00000470620.1	processed_transcript	-	2/4	-	-	-	-	-	-	-	rs9322196	-	-1	-	HGNC	6216	-	-	-	-	-	-	-	-	-	-	-	-	-	9.715	0.536503
HIGH_LD	rs9322196	6:149940781-149940781	G	intron_variant,non_coding_transcript_variant	MODIFIER	KATNA1	ENSG00000186625	Transcript	ENST00000470620.1	processed_transcript	-	2/4	-	-	-	-	-	-	-	rs9322196	-	-1	-	HGNC	6216	-	-	-	-	-	-	-	-	-	-	-	-	-	9.653	0.529634
HIGH_LD	rs9322196	6:149940781-149940781	A	intron_variant,non_coding_transcript_variant	MODIFIER	KATNA1	ENSG00000186625	Transcript	ENST00000494504.1	processed_transcript	-	1/6	-	-	-	-	-	-	-	rs9322196	-	-1	-	HGNC	6216	-	-	-	-	-	-	-	-	-	-	-	-	-	9.715	0.536503
HIGH_LD	rs9322196	6:149940781-149940781	G	intron_variant,non_coding_transcript_variant	MODIFIER	KATNA1	ENSG00000186625	Transcript	ENST00000494504.1	processed_transcript	-	1/6	-	-	-	-	-	-	-	rs9322196	-	-1	-	HGNC	6216	-	-	-	-	-	-	-	-	-	-	-	-	-	9.653	0.529634
HIGH_LD	rs1080670	6:149941297-149941297	G	intron_variant	MODIFIER	KATNA1	ENSG00000186625	Transcript	ENST00000335643.8	protein_coding	-	4/7	-	-	-	-	-	-	-	rs1080670	-	-1	-	HGNC	6216	-	-	-	-	0.5617	-	-	-	-	-	-	-	-	5.177	0.156366
HIGH_LD	rs1080670	6:149941297-149941297	G	intron_variant	MODIFIER	KATNA1	ENSG00000186625	Transcript	ENST00000335647.5	protein_coding	-	3/9	-	-	-	-	-	-	-	rs1080670	-	-1	-	HGNC	6216	-	-	-	-	0.5617	-	-	-	-	-	-	-	-	5.177	0.156366
HIGH_LD	rs1080670	6:149941297-149941297	G	intron_variant	MODIFIER	KATNA1	ENSG00000186625	Transcript	ENST00000367411.2	protein_coding	-	4/10	-	-	-	-	-	-	-	rs1080670	-	-1	-	HGNC	6216	-	-	-	-	0.5617	-	-	-	-	-	-	-	-	5.177	0.156366
HIGH_LD	rs1080670	6:149941297-149941297	G	intron_variant	MODIFIER	KATNA1	ENSG00000186625	Transcript	ENST00000420200.1	protein_coding	-	4/5	-	-	-	-	-	-	-	rs1080670	-	-1	cds_end_NF	HGNC	6216	-	-	-	-	0.5617	-	-	-	-	-	-	-	-	5.177	0.156366
HIGH_LD	rs1080670	6:149941297-149941297	G	intron_variant	MODIFIER	KATNA1	ENSG00000186625	Transcript	ENST00000444282.1	protein_coding	-	4/6	-	-	-	-	-	-	-	rs1080670	-	-1	cds_end_NF	HGNC	6216	-	-	-	-	0.5617	-	-	-	-	-	-	-	-	5.177	0.156366
HIGH_LD	rs1080670	6:149941297-149941297	G	intron_variant,non_coding_transcript_variant	MODIFIER	KATNA1	ENSG00000186625	Transcript	ENST00000470620.1	processed_transcript	-	2/4	-	-	-	-	-	-	-	rs1080670	-	-1	-	HGNC	6216	-	-	-	-	0.5617	-	-	-	-	-	-	-	-	5.177	0.156366
HIGH_LD	rs1080670	6:149941297-149941297	G	intron_variant,non_coding_transcript_variant	MODIFIER	KATNA1	ENSG00000186625	Transcript	ENST00000494504.1	processed_transcript	-	1/6	-	-	-	-	-	-	-	rs1080670	-	-1	-	HGNC	6216	-	-	-	-	0.5617	-	-	-	-	-	-	-	-	5.177	0.156366
HIGH_LD	rs12193364	6:149941621-149941621	G	intron_variant	MODIFIER	KATNA1	ENSG00000186625	Transcript	ENST00000335643.8	protein_coding	-	4/7	-	-	-	-	-	-	-	rs12193364	-	-1	-	HGNC	6216	-	-	-	-	0.5565	-	-	-	-	-	-	-	-	5.993	0.210349
HIGH_LD	rs12193364	6:149941621-149941621	G	intron_variant	MODIFIER	KATNA1	ENSG00000186625	Transcript	ENST00000335647.5	protein_coding	-	3/9	-	-	-	-	-	-	-	rs12193364	-	-1	-	HGNC	6216	-	-	-	-	0.5565	-	-	-	-	-	-	-	-	5.993	0.210349
HIGH_LD	rs12193364	6:149941621-149941621	G	intron_variant	MODIFIER	KATNA1	ENSG00000186625	Transcript	ENST00000367411.2	protein_coding	-	4/10	-	-	-	-	-	-	-	rs12193364	-	-1	-	HGNC	6216	-	-	-	-	0.5565	-	-	-	-	-	-	-	-	5.993	0.210349
HIGH_LD	rs12193364	6:149941621-149941621	G	intron_variant	MODIFIER	KATNA1	ENSG00000186625	Transcript	ENST00000420200.1	protein_coding	-	4/5	-	-	-	-	-	-	-	rs12193364	-	-1	cds_end_NF	HGNC	6216	-	-	-	-	0.5565	-	-	-	-	-	-	-	-	5.993	0.210349
HIGH_LD	rs12193364	6:149941621-149941621	G	intron_variant	MODIFIER	KATNA1	ENSG00000186625	Transcript	ENST00000444282.1	protein_coding	-	4/6	-	-	-	-	-	-	-	rs12193364	-	-1	cds_end_NF	HGNC	6216	-	-	-	-	0.5565	-	-	-	-	-	-	-	-	5.993	0.210349
HIGH_LD	rs12193364	6:149941621-149941621	G	intron_variant,non_coding_transcript_variant	MODIFIER	KATNA1	ENSG00000186625	Transcript	ENST00000470620.1	processed_transcript	-	2/4	-	-	-	-	-	-	-	rs12193364	-	-1	-	HGNC	6216	-	-	-	-	0.5565	-	-	-	-	-	-	-	-	5.993	0.210349
HIGH_LD	rs12193364	6:149941621-149941621	G	intron_variant,non_coding_transcript_variant	MODIFIER	KATNA1	ENSG00000186625	Transcript	ENST00000494504.1	processed_transcript	-	1/6	-	-	-	-	-	-	-	rs12193364	-	-1	-	HGNC	6216	-	-	-	-	0.5565	-	-	-	-	-	-	-	-	5.993	0.210349
HIGH_LD	rs55993747	6:149943152-149943152	G	intron_variant	MODIFIER	KATNA1	ENSG00000186625	Transcript	ENST00000335643.8	protein_coding	-	4/7	-	-	-	-	-	-	-	rs55993747	-	-1	-	HGNC	6216	-	-	-	-	0.4966	-	-	-	-	-	-	-	-	2.943	0.020514
HIGH_LD	rs55993747	6:149943152-149943152	T	intron_variant	MODIFIER	KATNA1	ENSG00000186625	Transcript	ENST00000335643.8	protein_coding	-	4/7	-	-	-	-	-	-	-	rs55993747	-	-1	-	HGNC	6216	-	-	-	-	-	-	-	-	-	-	-	-	-	2.691	0.004439
HIGH_LD	rs55993747	6:149943152-149943152	G	intron_variant	MODIFIER	KATNA1	ENSG00000186625	Transcript	ENST00000335647.5	protein_coding	-	3/9	-	-	-	-	-	-	-	rs55993747	-	-1	-	HGNC	6216	-	-	-	-	0.4966	-	-	-	-	-	-	-	-	2.943	0.020514
HIGH_LD	rs55993747	6:149943152-149943152	T	intron_variant	MODIFIER	KATNA1	ENSG00000186625	Transcript	ENST00000335647.5	protein_coding	-	3/9	-	-	-	-	-	-	-	rs55993747	-	-1	-	HGNC	6216	-	-	-	-	-	-	-	-	-	-	-	-	-	2.691	0.004439
HIGH_LD	rs55993747	6:149943152-149943152	G	intron_variant	MODIFIER	KATNA1	ENSG00000186625	Transcript	ENST00000367411.2	protein_coding	-	4/10	-	-	-	-	-	-	-	rs55993747	-	-1	-	HGNC	6216	-	-	-	-	0.4966	-	-	-	-	-	-	-	-	2.943	0.020514
HIGH_LD	rs55993747	6:149943152-149943152	T	intron_variant	MODIFIER	KATNA1	ENSG00000186625	Transcript	ENST00000367411.2	protein_coding	-	4/10	-	-	-	-	-	-	-	rs55993747	-	-1	-	HGNC	6216	-	-	-	-	-	-	-	-	-	-	-	-	-	2.691	0.004439
HIGH_LD	rs55993747	6:149943152-149943152	G	intron_variant	MODIFIER	KATNA1	ENSG00000186625	Transcript	ENST00000420200.1	protein_coding	-	4/5	-	-	-	-	-	-	-	rs55993747	-	-1	cds_end_NF	HGNC	6216	-	-	-	-	0.4966	-	-	-	-	-	-	-	-	2.943	0.020514
HIGH_LD	rs55993747	6:149943152-149943152	T	intron_variant	MODIFIER	KATNA1	ENSG00000186625	Transcript	ENST00000420200.1	protein_coding	-	4/5	-	-	-	-	-	-	-	rs55993747	-	-1	cds_end_NF	HGNC	6216	-	-	-	-	-	-	-	-	-	-	-	-	-	2.691	0.004439
HIGH_LD	rs55993747	6:149943152-149943152	G	intron_variant	MODIFIER	KATNA1	ENSG00000186625	Transcript	ENST00000444282.1	protein_coding	-	4/6	-	-	-	-	-	-	-	rs55993747	-	-1	cds_end_NF	HGNC	6216	-	-	-	-	0.4966	-	-	-	-	-	-	-	-	2.943	0.020514
HIGH_LD	rs55993747	6:149943152-149943152	T	intron_variant	MODIFIER	KATNA1	ENSG00000186625	Transcript	ENST00000444282.1	protein_coding	-	4/6	-	-	-	-	-	-	-	rs55993747	-	-1	cds_end_NF	HGNC	6216	-	-	-	-	-	-	-	-	-	-	-	-	-	2.691	0.004439
HIGH_LD	rs55993747	6:149943152-149943152	G	intron_variant,non_coding_transcript_variant	MODIFIER	KATNA1	ENSG00000186625	Transcript	ENST00000470620.1	processed_transcript	-	2/4	-	-	-	-	-	-	-	rs55993747	-	-1	-	HGNC	6216	-	-	-	-	0.4966	-	-	-	-	-	-	-	-	2.943	0.020514
HIGH_LD	rs55993747	6:149943152-149943152	T	intron_variant,non_coding_transcript_variant	MODIFIER	KATNA1	ENSG00000186625	Transcript	ENST00000470620.1	processed_transcript	-	2/4	-	-	-	-	-	-	-	rs55993747	-	-1	-	HGNC	6216	-	-	-	-	-	-	-	-	-	-	-	-	-	2.691	0.004439
HIGH_LD	rs55993747	6:149943152-149943152	G	intron_variant,non_coding_transcript_variant	MODIFIER	KATNA1	ENSG00000186625	Transcript	ENST00000494504.1	processed_transcript	-	1/6	-	-	-	-	-	-	-	rs55993747	-	-1	-	HGNC	6216	-	-	-	-	0.4966	-	-	-	-	-	-	-	-	2.943	0.020514
HIGH_LD	rs55993747	6:149943152-149943152	T	intron_variant,non_coding_transcript_variant	MODIFIER	KATNA1	ENSG00000186625	Transcript	ENST00000494504.1	processed_transcript	-	1/6	-	-	-	-	-	-	-	rs55993747	-	-1	-	HGNC	6216	-	-	-	-	-	-	-	-	-	-	-	-	-	2.691	0.004439
HIGH_LD	rs10782310	6:149943594-149943594	G	intron_variant	MODIFIER	KATNA1	ENSG00000186625	Transcript	ENST00000335643.8	protein_coding	-	4/7	-	-	-	-	-	-	-	rs10782310	-	-1	-	HGNC	6216	-	-	-	-	0.5559	-	-	-	-	-	-	-	-	3.932	0.079993
HIGH_LD	rs10782310	6:149943594-149943594	G	intron_variant	MODIFIER	KATNA1	ENSG00000186625	Transcript	ENST00000335647.5	protein_coding	-	3/9	-	-	-	-	-	-	-	rs10782310	-	-1	-	HGNC	6216	-	-	-	-	0.5559	-	-	-	-	-	-	-	-	3.932	0.079993
HIGH_LD	rs10782310	6:149943594-149943594	G	intron_variant	MODIFIER	KATNA1	ENSG00000186625	Transcript	ENST00000367411.2	protein_coding	-	4/10	-	-	-	-	-	-	-	rs10782310	-	-1	-	HGNC	6216	-	-	-	-	0.5559	-	-	-	-	-	-	-	-	3.932	0.079993
HIGH_LD	rs10782310	6:149943594-149943594	G	intron_variant	MODIFIER	KATNA1	ENSG00000186625	Transcript	ENST00000420200.1	protein_coding	-	4/5	-	-	-	-	-	-	-	rs10782310	-	-1	cds_end_NF	HGNC	6216	-	-	-	-	0.5559	-	-	-	-	-	-	-	-	3.932	0.079993
HIGH_LD	rs10782310	6:149943594-149943594	G	intron_variant	MODIFIER	KATNA1	ENSG00000186625	Transcript	ENST00000444282.1	protein_coding	-	4/6	-	-	-	-	-	-	-	rs10782310	-	-1	cds_end_NF	HGNC	6216	-	-	-	-	0.5559	-	-	-	-	-	-	-	-	3.932	0.079993
HIGH_LD	rs10782310	6:149943594-149943594	G	intron_variant,non_coding_transcript_variant	MODIFIER	KATNA1	ENSG00000186625	Transcript	ENST00000470620.1	processed_transcript	-	2/4	-	-	-	-	-	-	-	rs10782310	-	-1	-	HGNC	6216	-	-	-	-	0.5559	-	-	-	-	-	-	-	-	3.932	0.079993
HIGH_LD	rs10782310	6:149943594-149943594	G	intron_variant,non_coding_transcript_variant	MODIFIER	KATNA1	ENSG00000186625	Transcript	ENST00000494504.1	processed_transcript	-	1/6	-	-	-	-	-	-	-	rs10782310	-	-1	-	HGNC	6216	-	-	-	-	0.5559	-	-	-	-	-	-	-	-	3.932	0.079993
HIGH_LD	rs9322197	6:149943713-149943713	A	intron_variant	MODIFIER	KATNA1	ENSG00000186625	Transcript	ENST00000335643.8	protein_coding	-	4/7	-	-	-	-	-	-	-	rs9322197	-	-1	-	HGNC	6216	-	-	-	-	0.6669	-	-	-	-	-	-	-	-	0.183	-0.398439
HIGH_LD	rs9322197	6:149943713-149943713	A	intron_variant	MODIFIER	KATNA1	ENSG00000186625	Transcript	ENST00000335647.5	protein_coding	-	3/9	-	-	-	-	-	-	-	rs9322197	-	-1	-	HGNC	6216	-	-	-	-	0.6669	-	-	-	-	-	-	-	-	0.183	-0.398439
HIGH_LD	rs9322197	6:149943713-149943713	A	intron_variant	MODIFIER	KATNA1	ENSG00000186625	Transcript	ENST00000367411.2	protein_coding	-	4/10	-	-	-	-	-	-	-	rs9322197	-	-1	-	HGNC	6216	-	-	-	-	0.6669	-	-	-	-	-	-	-	-	0.183	-0.398439
HIGH_LD	rs9322197	6:149943713-149943713	A	intron_variant	MODIFIER	KATNA1	ENSG00000186625	Transcript	ENST00000420200.1	protein_coding	-	4/5	-	-	-	-	-	-	-	rs9322197	-	-1	cds_end_NF	HGNC	6216	-	-	-	-	0.6669	-	-	-	-	-	-	-	-	0.183	-0.398439
HIGH_LD	rs9322197	6:149943713-149943713	A	intron_variant	MODIFIER	KATNA1	ENSG00000186625	Transcript	ENST00000444282.1	protein_coding	-	4/6	-	-	-	-	-	-	-	rs9322197	-	-1	cds_end_NF	HGNC	6216	-	-	-	-	0.6669	-	-	-	-	-	-	-	-	0.183	-0.398439
HIGH_LD	rs9322197	6:149943713-149943713	A	intron_variant,non_coding_transcript_variant	MODIFIER	KATNA1	ENSG00000186625	Transcript	ENST00000470620.1	processed_transcript	-	2/4	-	-	-	-	-	-	-	rs9322197	-	-1	-	HGNC	6216	-	-	-	-	0.6669	-	-	-	-	-	-	-	-	0.183	-0.398439
HIGH_LD	rs9322197	6:149943713-149943713	A	intron_variant,non_coding_transcript_variant	MODIFIER	KATNA1	ENSG00000186625	Transcript	ENST00000494504.1	processed_transcript	-	1/6	-	-	-	-	-	-	-	rs9322197	-	-1	-	HGNC	6216	-	-	-	-	0.6669	-	-	-	-	-	-	-	-	0.183	-0.398439
HIGH_LD	rs10782311	6:149943728-149943728	G	intron_variant	MODIFIER	KATNA1	ENSG00000186625	Transcript	ENST00000335643.8	protein_coding	-	4/7	-	-	-	-	-	-	-	rs10782311	-	-1	-	HGNC	6216	-	-	-	-	-	-	-	-	-	-	-	-	-	4.289	0.101327
HIGH_LD	rs10782311	6:149943728-149943728	T	intron_variant	MODIFIER	KATNA1	ENSG00000186625	Transcript	ENST00000335643.8	protein_coding	-	4/7	-	-	-	-	-	-	-	rs10782311	-	-1	-	HGNC	6216	-	-	-	-	-	-	-	-	-	-	-	-	-	4.021	0.085251
HIGH_LD	rs10782311	6:149943728-149943728	G	intron_variant	MODIFIER	KATNA1	ENSG00000186625	Transcript	ENST00000335647.5	protein_coding	-	3/9	-	-	-	-	-	-	-	rs10782311	-	-1	-	HGNC	6216	-	-	-	-	-	-	-	-	-	-	-	-	-	4.289	0.101327
HIGH_LD	rs10782311	6:149943728-149943728	T	intron_variant	MODIFIER	KATNA1	ENSG00000186625	Transcript	ENST00000335647.5	protein_coding	-	3/9	-	-	-	-	-	-	-	rs10782311	-	-1	-	HGNC	6216	-	-	-	-	-	-	-	-	-	-	-	-	-	4.021	0.085251
HIGH_LD	rs10782311	6:149943728-149943728	G	intron_variant	MODIFIER	KATNA1	ENSG00000186625	Transcript	ENST00000367411.2	protein_coding	-	4/10	-	-	-	-	-	-	-	rs10782311	-	-1	-	HGNC	6216	-	-	-	-	-	-	-	-	-	-	-	-	-	4.289	0.101327
HIGH_LD	rs10782311	6:149943728-149943728	T	intron_variant	MODIFIER	KATNA1	ENSG00000186625	Transcript	ENST00000367411.2	protein_coding	-	4/10	-	-	-	-	-	-	-	rs10782311	-	-1	-	HGNC	6216	-	-	-	-	-	-	-	-	-	-	-	-	-	4.021	0.085251
HIGH_LD	rs10782311	6:149943728-149943728	G	intron_variant	MODIFIER	KATNA1	ENSG00000186625	Transcript	ENST00000420200.1	protein_coding	-	4/5	-	-	-	-	-	-	-	rs10782311	-	-1	cds_end_NF	HGNC	6216	-	-	-	-	-	-	-	-	-	-	-	-	-	4.289	0.101327
HIGH_LD	rs10782311	6:149943728-149943728	T	intron_variant	MODIFIER	KATNA1	ENSG00000186625	Transcript	ENST00000420200.1	protein_coding	-	4/5	-	-	-	-	-	-	-	rs10782311	-	-1	cds_end_NF	HGNC	6216	-	-	-	-	-	-	-	-	-	-	-	-	-	4.021	0.085251
HIGH_LD	rs10782311	6:149943728-149943728	G	intron_variant	MODIFIER	KATNA1	ENSG00000186625	Transcript	ENST00000444282.1	protein_coding	-	4/6	-	-	-	-	-	-	-	rs10782311	-	-1	cds_end_NF	HGNC	6216	-	-	-	-	-	-	-	-	-	-	-	-	-	4.289	0.101327
HIGH_LD	rs10782311	6:149943728-149943728	T	intron_variant	MODIFIER	KATNA1	ENSG00000186625	Transcript	ENST00000444282.1	protein_coding	-	4/6	-	-	-	-	-	-	-	rs10782311	-	-1	cds_end_NF	HGNC	6216	-	-	-	-	-	-	-	-	-	-	-	-	-	4.021	0.085251
HIGH_LD	rs10782311	6:149943728-149943728	G	intron_variant,non_coding_transcript_variant	MODIFIER	KATNA1	ENSG00000186625	Transcript	ENST00000470620.1	processed_transcript	-	2/4	-	-	-	-	-	-	-	rs10782311	-	-1	-	HGNC	6216	-	-	-	-	-	-	-	-	-	-	-	-	-	4.289	0.101327
HIGH_LD	rs10782311	6:149943728-149943728	T	intron_variant,non_coding_transcript_variant	MODIFIER	KATNA1	ENSG00000186625	Transcript	ENST00000470620.1	processed_transcript	-	2/4	-	-	-	-	-	-	-	rs10782311	-	-1	-	HGNC	6216	-	-	-	-	-	-	-	-	-	-	-	-	-	4.021	0.085251
HIGH_LD	rs10782311	6:149943728-149943728	G	intron_variant,non_coding_transcript_variant	MODIFIER	KATNA1	ENSG00000186625	Transcript	ENST00000494504.1	processed_transcript	-	1/6	-	-	-	-	-	-	-	rs10782311	-	-1	-	HGNC	6216	-	-	-	-	-	-	-	-	-	-	-	-	-	4.289	0.101327
HIGH_LD	rs10782311	6:149943728-149943728	T	intron_variant,non_coding_transcript_variant	MODIFIER	KATNA1	ENSG00000186625	Transcript	ENST00000494504.1	processed_transcript	-	1/6	-	-	-	-	-	-	-	rs10782311	-	-1	-	HGNC	6216	-	-	-	-	-	-	-	-	-	-	-	-	-	4.021	0.085251
HIGH_LD	rs10782312	6:149943805-149943805	T	intron_variant	MODIFIER	KATNA1	ENSG00000186625	Transcript	ENST00000335643.8	protein_coding	-	4/7	-	-	-	-	-	-	-	rs10782312	-	-1	-	HGNC	6216	-	-	-	-	0.5619	-	-	-	-	-	-	-	-	0.389	-0.290549
HIGH_LD	rs10782312	6:149943805-149943805	T	intron_variant	MODIFIER	KATNA1	ENSG00000186625	Transcript	ENST00000335647.5	protein_coding	-	3/9	-	-	-	-	-	-	-	rs10782312	-	-1	-	HGNC	6216	-	-	-	-	0.5619	-	-	-	-	-	-	-	-	0.389	-0.290549
HIGH_LD	rs10782312	6:149943805-149943805	T	intron_variant	MODIFIER	KATNA1	ENSG00000186625	Transcript	ENST00000367411.2	protein_coding	-	4/10	-	-	-	-	-	-	-	rs10782312	-	-1	-	HGNC	6216	-	-	-	-	0.5619	-	-	-	-	-	-	-	-	0.389	-0.290549
HIGH_LD	rs10782312	6:149943805-149943805	T	intron_variant	MODIFIER	KATNA1	ENSG00000186625	Transcript	ENST00000420200.1	protein_coding	-	4/5	-	-	-	-	-	-	-	rs10782312	-	-1	cds_end_NF	HGNC	6216	-	-	-	-	0.5619	-	-	-	-	-	-	-	-	0.389	-0.290549
HIGH_LD	rs10782312	6:149943805-149943805	T	intron_variant	MODIFIER	KATNA1	ENSG00000186625	Transcript	ENST00000444282.1	protein_coding	-	4/6	-	-	-	-	-	-	-	rs10782312	-	-1	cds_end_NF	HGNC	6216	-	-	-	-	0.5619	-	-	-	-	-	-	-	-	0.389	-0.290549
HIGH_LD	rs10782312	6:149943805-149943805	T	intron_variant,non_coding_transcript_variant	MODIFIER	KATNA1	ENSG00000186625	Transcript	ENST00000470620.1	processed_transcript	-	2/4	-	-	-	-	-	-	-	rs10782312	-	-1	-	HGNC	6216	-	-	-	-	0.5619	-	-	-	-	-	-	-	-	0.389	-0.290549
HIGH_LD	rs10782312	6:149943805-149943805	T	intron_variant,non_coding_transcript_variant	MODIFIER	KATNA1	ENSG00000186625	Transcript	ENST00000494504.1	processed_transcript	-	1/6	-	-	-	-	-	-	-	rs10782312	-	-1	-	HGNC	6216	-	-	-	-	0.5619	-	-	-	-	-	-	-	-	0.389	-0.290549
HIGH_LD	rs10747275	6:149943918-149943918	G	intron_variant	MODIFIER	KATNA1	ENSG00000186625	Transcript	ENST00000335643.8	protein_coding	-	4/7	-	-	-	-	-	-	-	rs10747275	-	-1	-	HGNC	6216	-	-	-	-	-	-	-	-	29673405	-	-	-	-	1.016	-0.147507
HIGH_LD	rs10747275	6:149943918-149943918	T	intron_variant	MODIFIER	KATNA1	ENSG00000186625	Transcript	ENST00000335643.8	protein_coding	-	4/7	-	-	-	-	-	-	-	rs10747275	-	-1	-	HGNC	6216	-	-	-	-	-	-	-	-	29673405	-	-	-	-	1.48	-0.091666
HIGH_LD	rs10747275	6:149943918-149943918	G	intron_variant	MODIFIER	KATNA1	ENSG00000186625	Transcript	ENST00000335647.5	protein_coding	-	3/9	-	-	-	-	-	-	-	rs10747275	-	-1	-	HGNC	6216	-	-	-	-	-	-	-	-	29673405	-	-	-	-	1.016	-0.147507
HIGH_LD	rs10747275	6:149943918-149943918	T	intron_variant	MODIFIER	KATNA1	ENSG00000186625	Transcript	ENST00000335647.5	protein_coding	-	3/9	-	-	-	-	-	-	-	rs10747275	-	-1	-	HGNC	6216	-	-	-	-	-	-	-	-	29673405	-	-	-	-	1.48	-0.091666
HIGH_LD	rs10747275	6:149943918-149943918	G	intron_variant	MODIFIER	KATNA1	ENSG00000186625	Transcript	ENST00000367411.2	protein_coding	-	4/10	-	-	-	-	-	-	-	rs10747275	-	-1	-	HGNC	6216	-	-	-	-	-	-	-	-	29673405	-	-	-	-	1.016	-0.147507
HIGH_LD	rs10747275	6:149943918-149943918	T	intron_variant	MODIFIER	KATNA1	ENSG00000186625	Transcript	ENST00000367411.2	protein_coding	-	4/10	-	-	-	-	-	-	-	rs10747275	-	-1	-	HGNC	6216	-	-	-	-	-	-	-	-	29673405	-	-	-	-	1.48	-0.091666
HIGH_LD	rs10747275	6:149943918-149943918	G	intron_variant	MODIFIER	KATNA1	ENSG00000186625	Transcript	ENST00000420200.1	protein_coding	-	4/5	-	-	-	-	-	-	-	rs10747275	-	-1	cds_end_NF	HGNC	6216	-	-	-	-	-	-	-	-	29673405	-	-	-	-	1.016	-0.147507
HIGH_LD	rs10747275	6:149943918-149943918	T	intron_variant	MODIFIER	KATNA1	ENSG00000186625	Transcript	ENST00000420200.1	protein_coding	-	4/5	-	-	-	-	-	-	-	rs10747275	-	-1	cds_end_NF	HGNC	6216	-	-	-	-	-	-	-	-	29673405	-	-	-	-	1.48	-0.091666
HIGH_LD	rs10747275	6:149943918-149943918	G	intron_variant	MODIFIER	KATNA1	ENSG00000186625	Transcript	ENST00000444282.1	protein_coding	-	4/6	-	-	-	-	-	-	-	rs10747275	-	-1	cds_end_NF	HGNC	6216	-	-	-	-	-	-	-	-	29673405	-	-	-	-	1.016	-0.147507
HIGH_LD	rs10747275	6:149943918-149943918	T	intron_variant	MODIFIER	KATNA1	ENSG00000186625	Transcript	ENST00000444282.1	protein_coding	-	4/6	-	-	-	-	-	-	-	rs10747275	-	-1	cds_end_NF	HGNC	6216	-	-	-	-	-	-	-	-	29673405	-	-	-	-	1.48	-0.091666
HIGH_LD	rs10747275	6:149943918-149943918	G	intron_variant,non_coding_transcript_variant	MODIFIER	KATNA1	ENSG00000186625	Transcript	ENST00000470620.1	processed_transcript	-	2/4	-	-	-	-	-	-	-	rs10747275	-	-1	-	HGNC	6216	-	-	-	-	-	-	-	-	29673405	-	-	-	-	1.016	-0.147507
HIGH_LD	rs10747275	6:149943918-149943918	T	intron_variant,non_coding_transcript_variant	MODIFIER	KATNA1	ENSG00000186625	Transcript	ENST00000470620.1	processed_transcript	-	2/4	-	-	-	-	-	-	-	rs10747275	-	-1	-	HGNC	6216	-	-	-	-	-	-	-	-	29673405	-	-	-	-	1.48	-0.091666
HIGH_LD	rs10747275	6:149943918-149943918	G	intron_variant,non_coding_transcript_variant	MODIFIER	KATNA1	ENSG00000186625	Transcript	ENST00000494504.1	processed_transcript	-	1/6	-	-	-	-	-	-	-	rs10747275	-	-1	-	HGNC	6216	-	-	-	-	-	-	-	-	29673405	-	-	-	-	1.016	-0.147507
HIGH_LD	rs10747275	6:149943918-149943918	T	intron_variant,non_coding_transcript_variant	MODIFIER	KATNA1	ENSG00000186625	Transcript	ENST00000494504.1	processed_transcript	-	1/6	-	-	-	-	-	-	-	rs10747275	-	-1	-	HGNC	6216	-	-	-	-	-	-	-	-	29673405	-	-	-	-	1.48	-0.091666
HIGH_LD	rs10782313	6:149944123-149944123	C	intron_variant	MODIFIER	KATNA1	ENSG00000186625	Transcript	ENST00000335643.8	protein_coding	-	4/7	-	-	-	-	-	-	-	rs10782313	-	-1	-	HGNC	6216	-	-	-	-	0.5561	-	-	-	-	-	-	-	-	0.376	-0.295283
HIGH_LD	rs10782313	6:149944123-149944123	C	intron_variant	MODIFIER	KATNA1	ENSG00000186625	Transcript	ENST00000335647.5	protein_coding	-	3/9	-	-	-	-	-	-	-	rs10782313	-	-1	-	HGNC	6216	-	-	-	-	0.5561	-	-	-	-	-	-	-	-	0.376	-0.295283
HIGH_LD	rs10782313	6:149944123-149944123	C	intron_variant	MODIFIER	KATNA1	ENSG00000186625	Transcript	ENST00000367411.2	protein_coding	-	4/10	-	-	-	-	-	-	-	rs10782313	-	-1	-	HGNC	6216	-	-	-	-	0.5561	-	-	-	-	-	-	-	-	0.376	-0.295283
HIGH_LD	rs10782313	6:149944123-149944123	C	intron_variant	MODIFIER	KATNA1	ENSG00000186625	Transcript	ENST00000420200.1	protein_coding	-	4/5	-	-	-	-	-	-	-	rs10782313	-	-1	cds_end_NF	HGNC	6216	-	-	-	-	0.5561	-	-	-	-	-	-	-	-	0.376	-0.295283
HIGH_LD	rs10782313	6:149944123-149944123	C	intron_variant	MODIFIER	KATNA1	ENSG00000186625	Transcript	ENST00000444282.1	protein_coding	-	4/6	-	-	-	-	-	-	-	rs10782313	-	-1	cds_end_NF	HGNC	6216	-	-	-	-	0.5561	-	-	-	-	-	-	-	-	0.376	-0.295283
HIGH_LD	rs10782313	6:149944123-149944123	C	intron_variant,non_coding_transcript_variant	MODIFIER	KATNA1	ENSG00000186625	Transcript	ENST00000470620.1	processed_transcript	-	2/4	-	-	-	-	-	-	-	rs10782313	-	-1	-	HGNC	6216	-	-	-	-	0.5561	-	-	-	-	-	-	-	-	0.376	-0.295283
HIGH_LD	rs10782313	6:149944123-149944123	C	intron_variant,non_coding_transcript_variant	MODIFIER	KATNA1	ENSG00000186625	Transcript	ENST00000494504.1	processed_transcript	-	1/6	-	-	-	-	-	-	-	rs10782313	-	-1	-	HGNC	6216	-	-	-	-	0.5561	-	-	-	-	-	-	-	-	0.376	-0.295283
HIGH_LD	rs9322198	6:149944908-149944908	C	intron_variant	MODIFIER	KATNA1	ENSG00000186625	Transcript	ENST00000335643.8	protein_coding	-	3/7	-	-	-	-	-	-	-	rs9322198	-	-1	-	HGNC	6216	-	-	-	-	0.5615	-	-	-	-	-	-	-	-	0.219	-0.37343
HIGH_LD	rs9322198	6:149944908-149944908	C	intron_variant	MODIFIER	KATNA1	ENSG00000186625	Transcript	ENST00000335647.5	protein_coding	-	2/9	-	-	-	-	-	-	-	rs9322198	-	-1	-	HGNC	6216	-	-	-	-	0.5615	-	-	-	-	-	-	-	-	0.219	-0.37343
HIGH_LD	rs9322198	6:149944908-149944908	C	intron_variant	MODIFIER	KATNA1	ENSG00000186625	Transcript	ENST00000367411.2	protein_coding	-	3/10	-	-	-	-	-	-	-	rs9322198	-	-1	-	HGNC	6216	-	-	-	-	0.5615	-	-	-	-	-	-	-	-	0.219	-0.37343
HIGH_LD	rs9322198	6:149944908-149944908	C	intron_variant	MODIFIER	KATNA1	ENSG00000186625	Transcript	ENST00000420200.1	protein_coding	-	3/5	-	-	-	-	-	-	-	rs9322198	-	-1	cds_end_NF	HGNC	6216	-	-	-	-	0.5615	-	-	-	-	-	-	-	-	0.219	-0.37343
HIGH_LD	rs9322198	6:149944908-149944908	C	intron_variant	MODIFIER	KATNA1	ENSG00000186625	Transcript	ENST00000444282.1	protein_coding	-	3/6	-	-	-	-	-	-	-	rs9322198	-	-1	cds_end_NF	HGNC	6216	-	-	-	-	0.5615	-	-	-	-	-	-	-	-	0.219	-0.37343
HIGH_LD	rs9322198	6:149944908-149944908	C	intron_variant,non_coding_transcript_variant	MODIFIER	KATNA1	ENSG00000186625	Transcript	ENST00000470620.1	processed_transcript	-	1/4	-	-	-	-	-	-	-	rs9322198	-	-1	-	HGNC	6216	-	-	-	-	0.5615	-	-	-	-	-	-	-	-	0.219	-0.37343
HIGH_LD	rs2064521	6:149946472-149946472	T	intron_variant	MODIFIER	KATNA1	ENSG00000186625	Transcript	ENST00000335643.8	protein_coding	-	3/7	-	-	-	-	-	-	-	rs2064521	-	-1	-	HGNC	6216	-	-	-	-	0.5613	-	-	-	-	-	-	-	-	1.52	-0.087689
HIGH_LD	rs2064521	6:149946472-149946472	T	intron_variant	MODIFIER	KATNA1	ENSG00000186625	Transcript	ENST00000335647.5	protein_coding	-	2/9	-	-	-	-	-	-	-	rs2064521	-	-1	-	HGNC	6216	-	-	-	-	0.5613	-	-	-	-	-	-	-	-	1.52	-0.087689
HIGH_LD	rs2064521	6:149946472-149946472	T	intron_variant	MODIFIER	KATNA1	ENSG00000186625	Transcript	ENST00000367411.2	protein_coding	-	3/10	-	-	-	-	-	-	-	rs2064521	-	-1	-	HGNC	6216	-	-	-	-	0.5613	-	-	-	-	-	-	-	-	1.52	-0.087689
HIGH_LD	rs2064521	6:149946472-149946472	T	intron_variant	MODIFIER	KATNA1	ENSG00000186625	Transcript	ENST00000420200.1	protein_coding	-	3/5	-	-	-	-	-	-	-	rs2064521	-	-1	cds_end_NF	HGNC	6216	-	-	-	-	0.5613	-	-	-	-	-	-	-	-	1.52	-0.087689
HIGH_LD	rs2064521	6:149946472-149946472	T	intron_variant	MODIFIER	KATNA1	ENSG00000186625	Transcript	ENST00000444282.1	protein_coding	-	3/6	-	-	-	-	-	-	-	rs2064521	-	-1	cds_end_NF	HGNC	6216	-	-	-	-	0.5613	-	-	-	-	-	-	-	-	1.52	-0.087689
HIGH_LD	rs2064521	6:149946472-149946472	T	intron_variant,non_coding_transcript_variant	MODIFIER	KATNA1	ENSG00000186625	Transcript	ENST00000470620.1	processed_transcript	-	1/4	-	-	-	-	-	-	-	rs2064521	-	-1	-	HGNC	6216	-	-	-	-	0.5613	-	-	-	-	-	-	-	-	1.52	-0.087689
HIGH_LD	rs9322199	6:149947885-149947885	C	intron_variant	MODIFIER	KATNA1	ENSG00000186625	Transcript	ENST00000335643.8	protein_coding	-	3/7	-	-	-	-	-	-	-	rs9322199	-	-1	-	HGNC	6216	-	-	-	-	0.5609	-	-	-	-	-	-	-	-	0.081	-0.510672
HIGH_LD	rs9322199	6:149947885-149947885	C	intron_variant	MODIFIER	KATNA1	ENSG00000186625	Transcript	ENST00000335647.5	protein_coding	-	2/9	-	-	-	-	-	-	-	rs9322199	-	-1	-	HGNC	6216	-	-	-	-	0.5609	-	-	-	-	-	-	-	-	0.081	-0.510672
HIGH_LD	rs9322199	6:149947885-149947885	C	intron_variant	MODIFIER	KATNA1	ENSG00000186625	Transcript	ENST00000367411.2	protein_coding	-	3/10	-	-	-	-	-	-	-	rs9322199	-	-1	-	HGNC	6216	-	-	-	-	0.5609	-	-	-	-	-	-	-	-	0.081	-0.510672
HIGH_LD	rs9322199	6:149947885-149947885	C	intron_variant	MODIFIER	KATNA1	ENSG00000186625	Transcript	ENST00000420200.1	protein_coding	-	3/5	-	-	-	-	-	-	-	rs9322199	-	-1	cds_end_NF	HGNC	6216	-	-	-	-	0.5609	-	-	-	-	-	-	-	-	0.081	-0.510672
HIGH_LD	rs9322199	6:149947885-149947885	C	intron_variant	MODIFIER	KATNA1	ENSG00000186625	Transcript	ENST00000444282.1	protein_coding	-	3/6	-	-	-	-	-	-	-	rs9322199	-	-1	cds_end_NF	HGNC	6216	-	-	-	-	0.5609	-	-	-	-	-	-	-	-	0.081	-0.510672
HIGH_LD	rs9322199	6:149947885-149947885	C	intron_variant,non_coding_transcript_variant	MODIFIER	KATNA1	ENSG00000186625	Transcript	ENST00000470620.1	processed_transcript	-	1/4	-	-	-	-	-	-	-	rs9322199	-	-1	-	HGNC	6216	-	-	-	-	0.5609	-	-	-	-	-	-	-	-	0.081	-0.510672
HIGH_LD	rs12234128	6:149948689-149948689	A	intron_variant	MODIFIER	KATNA1	ENSG00000186625	Transcript	ENST00000335643.8	protein_coding	-	3/7	-	-	-	-	-	-	-	rs12234128	-	-1	-	HGNC	6216	-	-	-	-	-	-	-	-	-	-	-	-	-	2.409	-0.014477
HIGH_LD	rs12234128	6:149948689-149948689	C	intron_variant	MODIFIER	KATNA1	ENSG00000186625	Transcript	ENST00000335643.8	protein_coding	-	3/7	-	-	-	-	-	-	-	rs12234128	-	-1	-	HGNC	6216	-	-	-	-	-	-	-	-	-	-	-	-	-	2.66	0.002433
HIGH_LD	rs12234128	6:149948689-149948689	G	intron_variant	MODIFIER	KATNA1	ENSG00000186625	Transcript	ENST00000335643.8	protein_coding	-	3/7	-	-	-	-	-	-	-	rs12234128	-	-1	-	HGNC	6216	-	-	-	-	-	-	-	-	-	-	-	-	-	2.312	-0.021346
HIGH_LD	rs12234128	6:149948689-149948689	A	intron_variant	MODIFIER	KATNA1	ENSG00000186625	Transcript	ENST00000335647.5	protein_coding	-	2/9	-	-	-	-	-	-	-	rs12234128	-	-1	-	HGNC	6216	-	-	-	-	-	-	-	-	-	-	-	-	-	2.409	-0.014477
HIGH_LD	rs12234128	6:149948689-149948689	C	intron_variant	MODIFIER	KATNA1	ENSG00000186625	Transcript	ENST00000335647.5	protein_coding	-	2/9	-	-	-	-	-	-	-	rs12234128	-	-1	-	HGNC	6216	-	-	-	-	-	-	-	-	-	-	-	-	-	2.66	0.002433
HIGH_LD	rs12234128	6:149948689-149948689	G	intron_variant	MODIFIER	KATNA1	ENSG00000186625	Transcript	ENST00000335647.5	protein_coding	-	2/9	-	-	-	-	-	-	-	rs12234128	-	-1	-	HGNC	6216	-	-	-	-	-	-	-	-	-	-	-	-	-	2.312	-0.021346
HIGH_LD	rs12234128	6:149948689-149948689	A	intron_variant	MODIFIER	KATNA1	ENSG00000186625	Transcript	ENST00000367411.2	protein_coding	-	3/10	-	-	-	-	-	-	-	rs12234128	-	-1	-	HGNC	6216	-	-	-	-	-	-	-	-	-	-	-	-	-	2.409	-0.014477
HIGH_LD	rs12234128	6:149948689-149948689	C	intron_variant	MODIFIER	KATNA1	ENSG00000186625	Transcript	ENST00000367411.2	protein_coding	-	3/10	-	-	-	-	-	-	-	rs12234128	-	-1	-	HGNC	6216	-	-	-	-	-	-	-	-	-	-	-	-	-	2.66	0.002433
HIGH_LD	rs12234128	6:149948689-149948689	G	intron_variant	MODIFIER	KATNA1	ENSG00000186625	Transcript	ENST00000367411.2	protein_coding	-	3/10	-	-	-	-	-	-	-	rs12234128	-	-1	-	HGNC	6216	-	-	-	-	-	-	-	-	-	-	-	-	-	2.312	-0.021346
HIGH_LD	rs12234128	6:149948689-149948689	A	intron_variant	MODIFIER	KATNA1	ENSG00000186625	Transcript	ENST00000420200.1	protein_coding	-	3/5	-	-	-	-	-	-	-	rs12234128	-	-1	cds_end_NF	HGNC	6216	-	-	-	-	-	-	-	-	-	-	-	-	-	2.409	-0.014477
HIGH_LD	rs12234128	6:149948689-149948689	C	intron_variant	MODIFIER	KATNA1	ENSG00000186625	Transcript	ENST00000420200.1	protein_coding	-	3/5	-	-	-	-	-	-	-	rs12234128	-	-1	cds_end_NF	HGNC	6216	-	-	-	-	-	-	-	-	-	-	-	-	-	2.66	0.002433
HIGH_LD	rs12234128	6:149948689-149948689	G	intron_variant	MODIFIER	KATNA1	ENSG00000186625	Transcript	ENST00000420200.1	protein_coding	-	3/5	-	-	-	-	-	-	-	rs12234128	-	-1	cds_end_NF	HGNC	6216	-	-	-	-	-	-	-	-	-	-	-	-	-	2.312	-0.021346
HIGH_LD	rs12234128	6:149948689-149948689	A	intron_variant	MODIFIER	KATNA1	ENSG00000186625	Transcript	ENST00000444282.1	protein_coding	-	3/6	-	-	-	-	-	-	-	rs12234128	-	-1	cds_end_NF	HGNC	6216	-	-	-	-	-	-	-	-	-	-	-	-	-	2.409	-0.014477
HIGH_LD	rs12234128	6:149948689-149948689	C	intron_variant	MODIFIER	KATNA1	ENSG00000186625	Transcript	ENST00000444282.1	protein_coding	-	3/6	-	-	-	-	-	-	-	rs12234128	-	-1	cds_end_NF	HGNC	6216	-	-	-	-	-	-	-	-	-	-	-	-	-	2.66	0.002433
HIGH_LD	rs12234128	6:149948689-149948689	G	intron_variant	MODIFIER	KATNA1	ENSG00000186625	Transcript	ENST00000444282.1	protein_coding	-	3/6	-	-	-	-	-	-	-	rs12234128	-	-1	cds_end_NF	HGNC	6216	-	-	-	-	-	-	-	-	-	-	-	-	-	2.312	-0.021346
HIGH_LD	rs12234128	6:149948689-149948689	A	intron_variant,non_coding_transcript_variant	MODIFIER	KATNA1	ENSG00000186625	Transcript	ENST00000470620.1	processed_transcript	-	1/4	-	-	-	-	-	-	-	rs12234128	-	-1	-	HGNC	6216	-	-	-	-	-	-	-	-	-	-	-	-	-	2.409	-0.014477
HIGH_LD	rs12234128	6:149948689-149948689	C	intron_variant,non_coding_transcript_variant	MODIFIER	KATNA1	ENSG00000186625	Transcript	ENST00000470620.1	processed_transcript	-	1/4	-	-	-	-	-	-	-	rs12234128	-	-1	-	HGNC	6216	-	-	-	-	-	-	-	-	-	-	-	-	-	2.66	0.002433
HIGH_LD	rs12234128	6:149948689-149948689	G	intron_variant,non_coding_transcript_variant	MODIFIER	KATNA1	ENSG00000186625	Transcript	ENST00000470620.1	processed_transcript	-	1/4	-	-	-	-	-	-	-	rs12234128	-	-1	-	HGNC	6216	-	-	-	-	-	-	-	-	-	-	-	-	-	2.312	-0.021346
HIGH_LD	rs57012784	6:149948827-149948827	A	intron_variant	MODIFIER	KATNA1	ENSG00000186625	Transcript	ENST00000335643.8	protein_coding	-	3/7	-	-	-	-	-	-	-	rs57012784	-	-1	-	HGNC	6216	-	-	-	-	0.5609	-	-	-	-	-	-	-	-	3.592	0.059755
HIGH_LD	rs57012784	6:149948827-149948827	A	intron_variant	MODIFIER	KATNA1	ENSG00000186625	Transcript	ENST00000335647.5	protein_coding	-	2/9	-	-	-	-	-	-	-	rs57012784	-	-1	-	HGNC	6216	-	-	-	-	0.5609	-	-	-	-	-	-	-	-	3.592	0.059755
HIGH_LD	rs57012784	6:149948827-149948827	A	intron_variant	MODIFIER	KATNA1	ENSG00000186625	Transcript	ENST00000367411.2	protein_coding	-	3/10	-	-	-	-	-	-	-	rs57012784	-	-1	-	HGNC	6216	-	-	-	-	0.5609	-	-	-	-	-	-	-	-	3.592	0.059755
HIGH_LD	rs57012784	6:149948827-149948827	A	intron_variant	MODIFIER	KATNA1	ENSG00000186625	Transcript	ENST00000420200.1	protein_coding	-	3/5	-	-	-	-	-	-	-	rs57012784	-	-1	cds_end_NF	HGNC	6216	-	-	-	-	0.5609	-	-	-	-	-	-	-	-	3.592	0.059755
HIGH_LD	rs57012784	6:149948827-149948827	A	intron_variant	MODIFIER	KATNA1	ENSG00000186625	Transcript	ENST00000444282.1	protein_coding	-	3/6	-	-	-	-	-	-	-	rs57012784	-	-1	cds_end_NF	HGNC	6216	-	-	-	-	0.5609	-	-	-	-	-	-	-	-	3.592	0.059755
HIGH_LD	rs57012784	6:149948827-149948827	A	intron_variant,non_coding_transcript_variant	MODIFIER	KATNA1	ENSG00000186625	Transcript	ENST00000470620.1	processed_transcript	-	1/4	-	-	-	-	-	-	-	rs57012784	-	-1	-	HGNC	6216	-	-	-	-	0.5609	-	-	-	-	-	-	-	-	3.592	0.059755
HIGH_LD	rs9717327	6:149949928-149949928	A	intron_variant	MODIFIER	KATNA1	ENSG00000186625	Transcript	ENST00000335643.8	protein_coding	-	3/7	-	-	-	-	-	-	-	rs9717327	-	-1	-	HGNC	6216	-	-	-	-	-	-	-	-	-	-	-	-	-	2.741	0.007696
HIGH_LD	rs9717327	6:149949928-149949928	G	intron_variant	MODIFIER	KATNA1	ENSG00000186625	Transcript	ENST00000335643.8	protein_coding	-	3/7	-	-	-	-	-	-	-	rs9717327	-	-1	-	HGNC	6216	-	-	-	-	-	-	-	-	-	-	-	-	-	2.599	-0.001596
HIGH_LD	rs9717327	6:149949928-149949928	A	intron_variant	MODIFIER	KATNA1	ENSG00000186625	Transcript	ENST00000335647.5	protein_coding	-	2/9	-	-	-	-	-	-	-	rs9717327	-	-1	-	HGNC	6216	-	-	-	-	-	-	-	-	-	-	-	-	-	2.741	0.007696
HIGH_LD	rs9717327	6:149949928-149949928	G	intron_variant	MODIFIER	KATNA1	ENSG00000186625	Transcript	ENST00000335647.5	protein_coding	-	2/9	-	-	-	-	-	-	-	rs9717327	-	-1	-	HGNC	6216	-	-	-	-	-	-	-	-	-	-	-	-	-	2.599	-0.001596
HIGH_LD	rs9717327	6:149949928-149949928	A	intron_variant	MODIFIER	KATNA1	ENSG00000186625	Transcript	ENST00000367411.2	protein_coding	-	3/10	-	-	-	-	-	-	-	rs9717327	-	-1	-	HGNC	6216	-	-	-	-	-	-	-	-	-	-	-	-	-	2.741	0.007696
HIGH_LD	rs9717327	6:149949928-149949928	G	intron_variant	MODIFIER	KATNA1	ENSG00000186625	Transcript	ENST00000367411.2	protein_coding	-	3/10	-	-	-	-	-	-	-	rs9717327	-	-1	-	HGNC	6216	-	-	-	-	-	-	-	-	-	-	-	-	-	2.599	-0.001596
HIGH_LD	rs9717327	6:149949928-149949928	A	intron_variant	MODIFIER	KATNA1	ENSG00000186625	Transcript	ENST00000420200.1	protein_coding	-	3/5	-	-	-	-	-	-	-	rs9717327	-	-1	cds_end_NF	HGNC	6216	-	-	-	-	-	-	-	-	-	-	-	-	-	2.741	0.007696
HIGH_LD	rs9717327	6:149949928-149949928	G	intron_variant	MODIFIER	KATNA1	ENSG00000186625	Transcript	ENST00000420200.1	protein_coding	-	3/5	-	-	-	-	-	-	-	rs9717327	-	-1	cds_end_NF	HGNC	6216	-	-	-	-	-	-	-	-	-	-	-	-	-	2.599	-0.001596
HIGH_LD	rs9717327	6:149949928-149949928	A	intron_variant	MODIFIER	KATNA1	ENSG00000186625	Transcript	ENST00000444282.1	protein_coding	-	3/6	-	-	-	-	-	-	-	rs9717327	-	-1	cds_end_NF	HGNC	6216	-	-	-	-	-	-	-	-	-	-	-	-	-	2.741	0.007696
HIGH_LD	rs9717327	6:149949928-149949928	G	intron_variant	MODIFIER	KATNA1	ENSG00000186625	Transcript	ENST00000444282.1	protein_coding	-	3/6	-	-	-	-	-	-	-	rs9717327	-	-1	cds_end_NF	HGNC	6216	-	-	-	-	-	-	-	-	-	-	-	-	-	2.599	-0.001596
HIGH_LD	rs9717327	6:149949928-149949928	A	intron_variant,non_coding_transcript_variant	MODIFIER	KATNA1	ENSG00000186625	Transcript	ENST00000470620.1	processed_transcript	-	1/4	-	-	-	-	-	-	-	rs9717327	-	-1	-	HGNC	6216	-	-	-	-	-	-	-	-	-	-	-	-	-	2.741	0.007696
HIGH_LD	rs9717327	6:149949928-149949928	G	intron_variant,non_coding_transcript_variant	MODIFIER	KATNA1	ENSG00000186625	Transcript	ENST00000470620.1	processed_transcript	-	1/4	-	-	-	-	-	-	-	rs9717327	-	-1	-	HGNC	6216	-	-	-	-	-	-	-	-	-	-	-	-	-	2.599	-0.001596
HIGH_LD	rs9717327	6:149949928-149949928	A	regulatory_region_variant	MODIFIER	-	-	RegulatoryFeature	ENSR00000205045	promoter_flanking_region	-	-	-	-	-	-	-	-	-	rs9717327	-	-	-	-	-	-	-	-	-	-	-	-	-	-	-	-	-	-	2.741	0.007696
HIGH_LD	rs9717327	6:149949928-149949928	G	regulatory_region_variant	MODIFIER	-	-	RegulatoryFeature	ENSR00000205045	promoter_flanking_region	-	-	-	-	-	-	-	-	-	rs9717327	-	-	-	-	-	-	-	-	-	-	-	-	-	-	-	-	-	-	2.599	-0.001596
HIGH_LD	rs9505823	6:149950035-149950035	C	intron_variant	MODIFIER	KATNA1	ENSG00000186625	Transcript	ENST00000335643.8	protein_coding	-	3/7	-	-	-	-	-	-	-	rs9505823	-	-1	-	HGNC	6216	-	-	-	-	0.5623	-	-	-	-	-	-	-	-	3.177	0.034844
HIGH_LD	rs9505823	6:149950035-149950035	C	intron_variant	MODIFIER	KATNA1	ENSG00000186625	Transcript	ENST00000335647.5	protein_coding	-	2/9	-	-	-	-	-	-	-	rs9505823	-	-1	-	HGNC	6216	-	-	-	-	0.5623	-	-	-	-	-	-	-	-	3.177	0.034844
HIGH_LD	rs9505823	6:149950035-149950035	C	intron_variant	MODIFIER	KATNA1	ENSG00000186625	Transcript	ENST00000367411.2	protein_coding	-	3/10	-	-	-	-	-	-	-	rs9505823	-	-1	-	HGNC	6216	-	-	-	-	0.5623	-	-	-	-	-	-	-	-	3.177	0.034844
HIGH_LD	rs9505823	6:149950035-149950035	C	intron_variant	MODIFIER	KATNA1	ENSG00000186625	Transcript	ENST00000420200.1	protein_coding	-	3/5	-	-	-	-	-	-	-	rs9505823	-	-1	cds_end_NF	HGNC	6216	-	-	-	-	0.5623	-	-	-	-	-	-	-	-	3.177	0.034844
HIGH_LD	rs9505823	6:149950035-149950035	C	intron_variant	MODIFIER	KATNA1	ENSG00000186625	Transcript	ENST00000444282.1	protein_coding	-	3/6	-	-	-	-	-	-	-	rs9505823	-	-1	cds_end_NF	HGNC	6216	-	-	-	-	0.5623	-	-	-	-	-	-	-	-	3.177	0.034844
HIGH_LD	rs9505823	6:149950035-149950035	C	intron_variant,non_coding_transcript_variant	MODIFIER	KATNA1	ENSG00000186625	Transcript	ENST00000470620.1	processed_transcript	-	1/4	-	-	-	-	-	-	-	rs9505823	-	-1	-	HGNC	6216	-	-	-	-	0.5623	-	-	-	-	-	-	-	-	3.177	0.034844
HIGH_LD	rs9505823	6:149950035-149950035	C	regulatory_region_variant	MODIFIER	-	-	RegulatoryFeature	ENSR00000205045	promoter_flanking_region	-	-	-	-	-	-	-	-	-	rs9505823	-	-	-	-	-	-	-	-	-	0.5623	-	-	-	-	-	-	-	-	3.177	0.034844
HIGH_LD	rs12191643	6:149950048-149950048	T	intron_variant	MODIFIER	KATNA1	ENSG00000186625	Transcript	ENST00000335643.8	protein_coding	-	3/7	-	-	-	-	-	-	-	rs12191643	-	-1	-	HGNC	6216	-	-	-	-	0.4956	-	-	-	-	-	-	-	-	1.229	-0.119448
HIGH_LD	rs12191643	6:149950048-149950048	T	intron_variant	MODIFIER	KATNA1	ENSG00000186625	Transcript	ENST00000335647.5	protein_coding	-	2/9	-	-	-	-	-	-	-	rs12191643	-	-1	-	HGNC	6216	-	-	-	-	0.4956	-	-	-	-	-	-	-	-	1.229	-0.119448
HIGH_LD	rs12191643	6:149950048-149950048	T	intron_variant	MODIFIER	KATNA1	ENSG00000186625	Transcript	ENST00000367411.2	protein_coding	-	3/10	-	-	-	-	-	-	-	rs12191643	-	-1	-	HGNC	6216	-	-	-	-	0.4956	-	-	-	-	-	-	-	-	1.229	-0.119448
HIGH_LD	rs12191643	6:149950048-149950048	T	intron_variant	MODIFIER	KATNA1	ENSG00000186625	Transcript	ENST00000420200.1	protein_coding	-	3/5	-	-	-	-	-	-	-	rs12191643	-	-1	cds_end_NF	HGNC	6216	-	-	-	-	0.4956	-	-	-	-	-	-	-	-	1.229	-0.119448
HIGH_LD	rs12191643	6:149950048-149950048	T	intron_variant	MODIFIER	KATNA1	ENSG00000186625	Transcript	ENST00000444282.1	protein_coding	-	3/6	-	-	-	-	-	-	-	rs12191643	-	-1	cds_end_NF	HGNC	6216	-	-	-	-	0.4956	-	-	-	-	-	-	-	-	1.229	-0.119448
HIGH_LD	rs12191643	6:149950048-149950048	T	intron_variant,non_coding_transcript_variant	MODIFIER	KATNA1	ENSG00000186625	Transcript	ENST00000470620.1	processed_transcript	-	1/4	-	-	-	-	-	-	-	rs12191643	-	-1	-	HGNC	6216	-	-	-	-	0.4956	-	-	-	-	-	-	-	-	1.229	-0.119448
HIGH_LD	rs12191643	6:149950048-149950048	T	regulatory_region_variant	MODIFIER	-	-	RegulatoryFeature	ENSR00000205045	promoter_flanking_region	-	-	-	-	-	-	-	-	-	rs12191643	-	-	-	-	-	-	-	-	-	0.4956	-	-	-	-	-	-	-	-	1.229	-0.119448
HIGH_LD	rs10623793	6:149950820-149950820	ACTC	intron_variant	MODIFIER	KATNA1	ENSG00000186625	Transcript	ENST00000335643.8	protein_coding	-	3/7	-	-	-	-	-	-	-	rs10623793	-	-1	-	HGNC	6216	-	-	-	-	0.5559	-	-	-	-	-	-	-	-	2.57	-0.003511
HIGH_LD	rs10623793	6:149950820-149950820	ACTC	intron_variant	MODIFIER	KATNA1	ENSG00000186625	Transcript	ENST00000335647.5	protein_coding	-	2/9	-	-	-	-	-	-	-	rs10623793	-	-1	-	HGNC	6216	-	-	-	-	0.5559	-	-	-	-	-	-	-	-	2.57	-0.003511
HIGH_LD	rs10623793	6:149950820-149950820	ACTC	intron_variant	MODIFIER	KATNA1	ENSG00000186625	Transcript	ENST00000367411.2	protein_coding	-	3/10	-	-	-	-	-	-	-	rs10623793	-	-1	-	HGNC	6216	-	-	-	-	0.5559	-	-	-	-	-	-	-	-	2.57	-0.003511
HIGH_LD	rs10623793	6:149950820-149950820	ACTC	intron_variant	MODIFIER	KATNA1	ENSG00000186625	Transcript	ENST00000420200.1	protein_coding	-	3/5	-	-	-	-	-	-	-	rs10623793	-	-1	cds_end_NF	HGNC	6216	-	-	-	-	0.5559	-	-	-	-	-	-	-	-	2.57	-0.003511
HIGH_LD	rs10623793	6:149950820-149950820	ACTC	intron_variant	MODIFIER	KATNA1	ENSG00000186625	Transcript	ENST00000444282.1	protein_coding	-	3/6	-	-	-	-	-	-	-	rs10623793	-	-1	cds_end_NF	HGNC	6216	-	-	-	-	0.5559	-	-	-	-	-	-	-	-	2.57	-0.003511
HIGH_LD	rs10623793	6:149950820-149950820	ACTC	intron_variant,non_coding_transcript_variant	MODIFIER	KATNA1	ENSG00000186625	Transcript	ENST00000470620.1	processed_transcript	-	1/4	-	-	-	-	-	-	-	rs10623793	-	-1	-	HGNC	6216	-	-	-	-	0.5559	-	-	-	-	-	-	-	-	2.57	-0.003511
HIGH_LD	rs10623793	6:149950820-149950820	ACTC	regulatory_region_variant	MODIFIER	-	-	RegulatoryFeature	ENSR00000205045	promoter_flanking_region	-	-	-	-	-	-	-	-	-	rs10623793	-	-	-	-	-	-	-	-	-	0.5559	-	-	-	-	-	-	-	-	2.57	-0.003511
HIGH_LD	rs62439808	6:149950826-149950826	A	intron_variant	MODIFIER	KATNA1	ENSG00000186625	Transcript	ENST00000335643.8	protein_coding	-	3/7	-	-	-	-	-	-	-	rs62439808	-	-1	-	HGNC	6216	-	-	-	-	-	-	-	-	-	-	-	-	-	0.468	-0.263156
HIGH_LD	rs62439808	6:149950826-149950826	T	intron_variant	MODIFIER	KATNA1	ENSG00000186625	Transcript	ENST00000335643.8	protein_coding	-	3/7	-	-	-	-	-	-	-	rs62439808	-	-1	-	HGNC	6216	-	-	-	-	-	-	-	-	-	-	-	-	-	0.64	-0.216607
HIGH_LD	rs62439808	6:149950826-149950826	A	intron_variant	MODIFIER	KATNA1	ENSG00000186625	Transcript	ENST00000335647.5	protein_coding	-	2/9	-	-	-	-	-	-	-	rs62439808	-	-1	-	HGNC	6216	-	-	-	-	-	-	-	-	-	-	-	-	-	0.468	-0.263156
HIGH_LD	rs62439808	6:149950826-149950826	T	intron_variant	MODIFIER	KATNA1	ENSG00000186625	Transcript	ENST00000335647.5	protein_coding	-	2/9	-	-	-	-	-	-	-	rs62439808	-	-1	-	HGNC	6216	-	-	-	-	-	-	-	-	-	-	-	-	-	0.64	-0.216607
HIGH_LD	rs62439808	6:149950826-149950826	A	intron_variant	MODIFIER	KATNA1	ENSG00000186625	Transcript	ENST00000367411.2	protein_coding	-	3/10	-	-	-	-	-	-	-	rs62439808	-	-1	-	HGNC	6216	-	-	-	-	-	-	-	-	-	-	-	-	-	0.468	-0.263156
HIGH_LD	rs62439808	6:149950826-149950826	T	intron_variant	MODIFIER	KATNA1	ENSG00000186625	Transcript	ENST00000367411.2	protein_coding	-	3/10	-	-	-	-	-	-	-	rs62439808	-	-1	-	HGNC	6216	-	-	-	-	-	-	-	-	-	-	-	-	-	0.64	-0.216607
HIGH_LD	rs62439808	6:149950826-149950826	A	intron_variant	MODIFIER	KATNA1	ENSG00000186625	Transcript	ENST00000420200.1	protein_coding	-	3/5	-	-	-	-	-	-	-	rs62439808	-	-1	cds_end_NF	HGNC	6216	-	-	-	-	-	-	-	-	-	-	-	-	-	0.468	-0.263156
HIGH_LD	rs62439808	6:149950826-149950826	T	intron_variant	MODIFIER	KATNA1	ENSG00000186625	Transcript	ENST00000420200.1	protein_coding	-	3/5	-	-	-	-	-	-	-	rs62439808	-	-1	cds_end_NF	HGNC	6216	-	-	-	-	-	-	-	-	-	-	-	-	-	0.64	-0.216607
HIGH_LD	rs62439808	6:149950826-149950826	A	intron_variant	MODIFIER	KATNA1	ENSG00000186625	Transcript	ENST00000444282.1	protein_coding	-	3/6	-	-	-	-	-	-	-	rs62439808	-	-1	cds_end_NF	HGNC	6216	-	-	-	-	-	-	-	-	-	-	-	-	-	0.468	-0.263156
HIGH_LD	rs62439808	6:149950826-149950826	T	intron_variant	MODIFIER	KATNA1	ENSG00000186625	Transcript	ENST00000444282.1	protein_coding	-	3/6	-	-	-	-	-	-	-	rs62439808	-	-1	cds_end_NF	HGNC	6216	-	-	-	-	-	-	-	-	-	-	-	-	-	0.64	-0.216607
HIGH_LD	rs62439808	6:149950826-149950826	A	intron_variant,non_coding_transcript_variant	MODIFIER	KATNA1	ENSG00000186625	Transcript	ENST00000470620.1	processed_transcript	-	1/4	-	-	-	-	-	-	-	rs62439808	-	-1	-	HGNC	6216	-	-	-	-	-	-	-	-	-	-	-	-	-	0.468	-0.263156
HIGH_LD	rs62439808	6:149950826-149950826	T	intron_variant,non_coding_transcript_variant	MODIFIER	KATNA1	ENSG00000186625	Transcript	ENST00000470620.1	processed_transcript	-	1/4	-	-	-	-	-	-	-	rs62439808	-	-1	-	HGNC	6216	-	-	-	-	-	-	-	-	-	-	-	-	-	0.64	-0.216607
HIGH_LD	rs62439808	6:149950826-149950826	A	regulatory_region_variant	MODIFIER	-	-	RegulatoryFeature	ENSR00000205045	promoter_flanking_region	-	-	-	-	-	-	-	-	-	rs62439808	-	-	-	-	-	-	-	-	-	-	-	-	-	-	-	-	-	-	0.468	-0.263156
HIGH_LD	rs62439808	6:149950826-149950826	T	regulatory_region_variant	MODIFIER	-	-	RegulatoryFeature	ENSR00000205045	promoter_flanking_region	-	-	-	-	-	-	-	-	-	rs62439808	-	-	-	-	-	-	-	-	-	-	-	-	-	-	-	-	-	-	0.64	-0.216607
HIGH_LD	rs9322200	6:149951214-149951214	A	intron_variant	MODIFIER	KATNA1	ENSG00000186625	Transcript	ENST00000335643.8	protein_coding	-	3/7	-	-	-	-	-	-	-	rs9322200	-	-1	-	HGNC	6216	-	-	-	-	0.5567	-	-	-	-	-	-	-	-	1.11	-0.134561
HIGH_LD	rs9322200	6:149951214-149951214	A	intron_variant	MODIFIER	KATNA1	ENSG00000186625	Transcript	ENST00000335647.5	protein_coding	-	2/9	-	-	-	-	-	-	-	rs9322200	-	-1	-	HGNC	6216	-	-	-	-	0.5567	-	-	-	-	-	-	-	-	1.11	-0.134561
HIGH_LD	rs9322200	6:149951214-149951214	A	intron_variant	MODIFIER	KATNA1	ENSG00000186625	Transcript	ENST00000367411.2	protein_coding	-	3/10	-	-	-	-	-	-	-	rs9322200	-	-1	-	HGNC	6216	-	-	-	-	0.5567	-	-	-	-	-	-	-	-	1.11	-0.134561
HIGH_LD	rs9322200	6:149951214-149951214	A	intron_variant	MODIFIER	KATNA1	ENSG00000186625	Transcript	ENST00000420200.1	protein_coding	-	3/5	-	-	-	-	-	-	-	rs9322200	-	-1	cds_end_NF	HGNC	6216	-	-	-	-	0.5567	-	-	-	-	-	-	-	-	1.11	-0.134561
HIGH_LD	rs9322200	6:149951214-149951214	A	intron_variant	MODIFIER	KATNA1	ENSG00000186625	Transcript	ENST00000444282.1	protein_coding	-	3/6	-	-	-	-	-	-	-	rs9322200	-	-1	cds_end_NF	HGNC	6216	-	-	-	-	0.5567	-	-	-	-	-	-	-	-	1.11	-0.134561
HIGH_LD	rs9322200	6:149951214-149951214	A	intron_variant,non_coding_transcript_variant	MODIFIER	KATNA1	ENSG00000186625	Transcript	ENST00000470620.1	processed_transcript	-	1/4	-	-	-	-	-	-	-	rs9322200	-	-1	-	HGNC	6216	-	-	-	-	0.5567	-	-	-	-	-	-	-	-	1.11	-0.134561
HIGH_LD	rs11436870	6:149952700-149952700	A	intron_variant	MODIFIER	KATNA1	ENSG00000186625	Transcript	ENST00000335643.8	protein_coding	-	3/7	-	-	-	-	-	-	-	rs11436870	-	-1	-	HGNC	6216	-	-	-	-	-	-	-	-	-	-	-	-	-	1.204	-0.122584
HIGH_LD	rs11436870	6:149952700-149952700	AA	intron_variant	MODIFIER	KATNA1	ENSG00000186625	Transcript	ENST00000335643.8	protein_coding	-	3/7	-	-	-	-	-	-	-	rs11436870	-	-1	-	HGNC	6216	-	-	-	-	-	-	-	-	-	-	-	-	-	1.173	-0.126439
HIGH_LD	rs11436870	6:149952700-149952700	A	intron_variant	MODIFIER	KATNA1	ENSG00000186625	Transcript	ENST00000335647.5	protein_coding	-	2/9	-	-	-	-	-	-	-	rs11436870	-	-1	-	HGNC	6216	-	-	-	-	-	-	-	-	-	-	-	-	-	1.204	-0.122584
HIGH_LD	rs11436870	6:149952700-149952700	AA	intron_variant	MODIFIER	KATNA1	ENSG00000186625	Transcript	ENST00000335647.5	protein_coding	-	2/9	-	-	-	-	-	-	-	rs11436870	-	-1	-	HGNC	6216	-	-	-	-	-	-	-	-	-	-	-	-	-	1.173	-0.126439
HIGH_LD	rs11436870	6:149952700-149952700	A	intron_variant	MODIFIER	KATNA1	ENSG00000186625	Transcript	ENST00000367411.2	protein_coding	-	3/10	-	-	-	-	-	-	-	rs11436870	-	-1	-	HGNC	6216	-	-	-	-	-	-	-	-	-	-	-	-	-	1.204	-0.122584
HIGH_LD	rs11436870	6:149952700-149952700	AA	intron_variant	MODIFIER	KATNA1	ENSG00000186625	Transcript	ENST00000367411.2	protein_coding	-	3/10	-	-	-	-	-	-	-	rs11436870	-	-1	-	HGNC	6216	-	-	-	-	-	-	-	-	-	-	-	-	-	1.173	-0.126439
HIGH_LD	rs11436870	6:149952700-149952700	A	intron_variant	MODIFIER	KATNA1	ENSG00000186625	Transcript	ENST00000420200.1	protein_coding	-	3/5	-	-	-	-	-	-	-	rs11436870	-	-1	cds_end_NF	HGNC	6216	-	-	-	-	-	-	-	-	-	-	-	-	-	1.204	-0.122584
HIGH_LD	rs11436870	6:149952700-149952700	AA	intron_variant	MODIFIER	KATNA1	ENSG00000186625	Transcript	ENST00000420200.1	protein_coding	-	3/5	-	-	-	-	-	-	-	rs11436870	-	-1	cds_end_NF	HGNC	6216	-	-	-	-	-	-	-	-	-	-	-	-	-	1.173	-0.126439
HIGH_LD	rs11436870	6:149952700-149952700	A	intron_variant	MODIFIER	KATNA1	ENSG00000186625	Transcript	ENST00000444282.1	protein_coding	-	3/6	-	-	-	-	-	-	-	rs11436870	-	-1	cds_end_NF	HGNC	6216	-	-	-	-	-	-	-	-	-	-	-	-	-	1.204	-0.122584
HIGH_LD	rs11436870	6:149952700-149952700	AA	intron_variant	MODIFIER	KATNA1	ENSG00000186625	Transcript	ENST00000444282.1	protein_coding	-	3/6	-	-	-	-	-	-	-	rs11436870	-	-1	cds_end_NF	HGNC	6216	-	-	-	-	-	-	-	-	-	-	-	-	-	1.173	-0.126439
HIGH_LD	rs11436870	6:149952700-149952700	A	intron_variant,non_coding_transcript_variant	MODIFIER	KATNA1	ENSG00000186625	Transcript	ENST00000470620.1	processed_transcript	-	1/4	-	-	-	-	-	-	-	rs11436870	-	-1	-	HGNC	6216	-	-	-	-	-	-	-	-	-	-	-	-	-	1.204	-0.122584
HIGH_LD	rs11436870	6:149952700-149952700	AA	intron_variant,non_coding_transcript_variant	MODIFIER	KATNA1	ENSG00000186625	Transcript	ENST00000470620.1	processed_transcript	-	1/4	-	-	-	-	-	-	-	rs11436870	-	-1	-	HGNC	6216	-	-	-	-	-	-	-	-	-	-	-	-	-	1.173	-0.126439
HIGH_LD	rs9766379	6:149952721-149952721	A	intron_variant	MODIFIER	KATNA1	ENSG00000186625	Transcript	ENST00000335643.8	protein_coding	-	3/7	-	-	-	-	-	-	-	rs9766379	-	-1	-	HGNC	6216	-	-	-	-	0.5549	-	-	-	-	-	-	-	-	0.143	-0.433134
HIGH_LD	rs9766379	6:149952721-149952721	A	intron_variant	MODIFIER	KATNA1	ENSG00000186625	Transcript	ENST00000335647.5	protein_coding	-	2/9	-	-	-	-	-	-	-	rs9766379	-	-1	-	HGNC	6216	-	-	-	-	0.5549	-	-	-	-	-	-	-	-	0.143	-0.433134
HIGH_LD	rs9766379	6:149952721-149952721	A	intron_variant	MODIFIER	KATNA1	ENSG00000186625	Transcript	ENST00000367411.2	protein_coding	-	3/10	-	-	-	-	-	-	-	rs9766379	-	-1	-	HGNC	6216	-	-	-	-	0.5549	-	-	-	-	-	-	-	-	0.143	-0.433134
HIGH_LD	rs9766379	6:149952721-149952721	A	intron_variant	MODIFIER	KATNA1	ENSG00000186625	Transcript	ENST00000420200.1	protein_coding	-	3/5	-	-	-	-	-	-	-	rs9766379	-	-1	cds_end_NF	HGNC	6216	-	-	-	-	0.5549	-	-	-	-	-	-	-	-	0.143	-0.433134
HIGH_LD	rs9766379	6:149952721-149952721	A	intron_variant	MODIFIER	KATNA1	ENSG00000186625	Transcript	ENST00000444282.1	protein_coding	-	3/6	-	-	-	-	-	-	-	rs9766379	-	-1	cds_end_NF	HGNC	6216	-	-	-	-	0.5549	-	-	-	-	-	-	-	-	0.143	-0.433134
HIGH_LD	rs9766379	6:149952721-149952721	A	intron_variant,non_coding_transcript_variant	MODIFIER	KATNA1	ENSG00000186625	Transcript	ENST00000470620.1	processed_transcript	-	1/4	-	-	-	-	-	-	-	rs9766379	-	-1	-	HGNC	6216	-	-	-	-	0.5549	-	-	-	-	-	-	-	-	0.143	-0.433134
HIGH_LD	rs9689599	6:149953109-149953109	C	intron_variant	MODIFIER	KATNA1	ENSG00000186625	Transcript	ENST00000335643.8	protein_coding	-	3/7	-	-	-	-	-	-	-	rs9689599	-	-1	-	HGNC	6216	-	-	-	-	0.5623	-	-	-	-	-	-	-	-	1.728	-0.067963
HIGH_LD	rs9689599	6:149953109-149953109	C	intron_variant	MODIFIER	KATNA1	ENSG00000186625	Transcript	ENST00000335647.5	protein_coding	-	2/9	-	-	-	-	-	-	-	rs9689599	-	-1	-	HGNC	6216	-	-	-	-	0.5623	-	-	-	-	-	-	-	-	1.728	-0.067963
HIGH_LD	rs9689599	6:149953109-149953109	C	intron_variant	MODIFIER	KATNA1	ENSG00000186625	Transcript	ENST00000367411.2	protein_coding	-	3/10	-	-	-	-	-	-	-	rs9689599	-	-1	-	HGNC	6216	-	-	-	-	0.5623	-	-	-	-	-	-	-	-	1.728	-0.067963
HIGH_LD	rs9689599	6:149953109-149953109	C	intron_variant	MODIFIER	KATNA1	ENSG00000186625	Transcript	ENST00000420200.1	protein_coding	-	3/5	-	-	-	-	-	-	-	rs9689599	-	-1	cds_end_NF	HGNC	6216	-	-	-	-	0.5623	-	-	-	-	-	-	-	-	1.728	-0.067963
HIGH_LD	rs9689599	6:149953109-149953109	C	intron_variant	MODIFIER	KATNA1	ENSG00000186625	Transcript	ENST00000444282.1	protein_coding	-	3/6	-	-	-	-	-	-	-	rs9689599	-	-1	cds_end_NF	HGNC	6216	-	-	-	-	0.5623	-	-	-	-	-	-	-	-	1.728	-0.067963
HIGH_LD	rs9689599	6:149953109-149953109	C	intron_variant,non_coding_transcript_variant	MODIFIER	KATNA1	ENSG00000186625	Transcript	ENST00000470620.1	processed_transcript	-	1/4	-	-	-	-	-	-	-	rs9689599	-	-1	-	HGNC	6216	-	-	-	-	0.5623	-	-	-	-	-	-	-	-	1.728	-0.067963
HIGH_LD	rs9688794	6:149953257-149953257	T	intron_variant	MODIFIER	KATNA1	ENSG00000186625	Transcript	ENST00000335643.8	protein_coding	-	3/7	-	-	-	-	-	-	-	rs9688794	-	-1	-	HGNC	6216	-	-	-	-	0.5497	-	-	-	-	-	-	-	-	0.135	-0.440962
HIGH_LD	rs9688794	6:149953257-149953257	T	intron_variant	MODIFIER	KATNA1	ENSG00000186625	Transcript	ENST00000335647.5	protein_coding	-	2/9	-	-	-	-	-	-	-	rs9688794	-	-1	-	HGNC	6216	-	-	-	-	0.5497	-	-	-	-	-	-	-	-	0.135	-0.440962
HIGH_LD	rs9688794	6:149953257-149953257	T	intron_variant	MODIFIER	KATNA1	ENSG00000186625	Transcript	ENST00000367411.2	protein_coding	-	3/10	-	-	-	-	-	-	-	rs9688794	-	-1	-	HGNC	6216	-	-	-	-	0.5497	-	-	-	-	-	-	-	-	0.135	-0.440962
HIGH_LD	rs9688794	6:149953257-149953257	T	intron_variant	MODIFIER	KATNA1	ENSG00000186625	Transcript	ENST00000420200.1	protein_coding	-	3/5	-	-	-	-	-	-	-	rs9688794	-	-1	cds_end_NF	HGNC	6216	-	-	-	-	0.5497	-	-	-	-	-	-	-	-	0.135	-0.440962
HIGH_LD	rs9688794	6:149953257-149953257	T	intron_variant	MODIFIER	KATNA1	ENSG00000186625	Transcript	ENST00000444282.1	protein_coding	-	3/6	-	-	-	-	-	-	-	rs9688794	-	-1	cds_end_NF	HGNC	6216	-	-	-	-	0.5497	-	-	-	-	-	-	-	-	0.135	-0.440962
HIGH_LD	rs9688794	6:149953257-149953257	T	intron_variant,non_coding_transcript_variant	MODIFIER	KATNA1	ENSG00000186625	Transcript	ENST00000470620.1	processed_transcript	-	1/4	-	-	-	-	-	-	-	rs9688794	-	-1	-	HGNC	6216	-	-	-	-	0.5497	-	-	-	-	-	-	-	-	0.135	-0.440962
HIGH_LD	rs11441223	6:149953508-149953508	A	intron_variant	MODIFIER	KATNA1	ENSG00000186625	Transcript	ENST00000335643.8	protein_coding	-	3/7	-	-	-	-	-	-	-	rs11441223	-	-1	-	HGNC	6216	-	-	-	-	0.4513	-	-	-	-	-	-	-	-	0.158	-0.418862
HIGH_LD	rs11441223	6:149953508-149953508	AA	intron_variant	MODIFIER	KATNA1	ENSG00000186625	Transcript	ENST00000335643.8	protein_coding	-	3/7	-	-	-	-	-	-	-	rs11441223	-	-1	-	HGNC	6216	-	-	-	-	-	-	-	-	-	-	-	-	-	0.154	-0.422717
HIGH_LD	rs11441223	6:149953508-149953508	A	intron_variant	MODIFIER	KATNA1	ENSG00000186625	Transcript	ENST00000335647.5	protein_coding	-	2/9	-	-	-	-	-	-	-	rs11441223	-	-1	-	HGNC	6216	-	-	-	-	0.4513	-	-	-	-	-	-	-	-	0.158	-0.418862
HIGH_LD	rs11441223	6:149953508-149953508	AA	intron_variant	MODIFIER	KATNA1	ENSG00000186625	Transcript	ENST00000335647.5	protein_coding	-	2/9	-	-	-	-	-	-	-	rs11441223	-	-1	-	HGNC	6216	-	-	-	-	-	-	-	-	-	-	-	-	-	0.154	-0.422717
HIGH_LD	rs11441223	6:149953508-149953508	A	intron_variant	MODIFIER	KATNA1	ENSG00000186625	Transcript	ENST00000367411.2	protein_coding	-	3/10	-	-	-	-	-	-	-	rs11441223	-	-1	-	HGNC	6216	-	-	-	-	0.4513	-	-	-	-	-	-	-	-	0.158	-0.418862
HIGH_LD	rs11441223	6:149953508-149953508	AA	intron_variant	MODIFIER	KATNA1	ENSG00000186625	Transcript	ENST00000367411.2	protein_coding	-	3/10	-	-	-	-	-	-	-	rs11441223	-	-1	-	HGNC	6216	-	-	-	-	-	-	-	-	-	-	-	-	-	0.154	-0.422717
HIGH_LD	rs11441223	6:149953508-149953508	A	intron_variant	MODIFIER	KATNA1	ENSG00000186625	Transcript	ENST00000420200.1	protein_coding	-	3/5	-	-	-	-	-	-	-	rs11441223	-	-1	cds_end_NF	HGNC	6216	-	-	-	-	0.4513	-	-	-	-	-	-	-	-	0.158	-0.418862
HIGH_LD	rs11441223	6:149953508-149953508	AA	intron_variant	MODIFIER	KATNA1	ENSG00000186625	Transcript	ENST00000420200.1	protein_coding	-	3/5	-	-	-	-	-	-	-	rs11441223	-	-1	cds_end_NF	HGNC	6216	-	-	-	-	-	-	-	-	-	-	-	-	-	0.154	-0.422717
HIGH_LD	rs11441223	6:149953508-149953508	A	intron_variant	MODIFIER	KATNA1	ENSG00000186625	Transcript	ENST00000444282.1	protein_coding	-	3/6	-	-	-	-	-	-	-	rs11441223	-	-1	cds_end_NF	HGNC	6216	-	-	-	-	0.4513	-	-	-	-	-	-	-	-	0.158	-0.418862
HIGH_LD	rs11441223	6:149953508-149953508	AA	intron_variant	MODIFIER	KATNA1	ENSG00000186625	Transcript	ENST00000444282.1	protein_coding	-	3/6	-	-	-	-	-	-	-	rs11441223	-	-1	cds_end_NF	HGNC	6216	-	-	-	-	-	-	-	-	-	-	-	-	-	0.154	-0.422717
HIGH_LD	rs11441223	6:149953508-149953508	A	intron_variant,non_coding_transcript_variant	MODIFIER	KATNA1	ENSG00000186625	Transcript	ENST00000470620.1	processed_transcript	-	1/4	-	-	-	-	-	-	-	rs11441223	-	-1	-	HGNC	6216	-	-	-	-	0.4513	-	-	-	-	-	-	-	-	0.158	-0.418862
HIGH_LD	rs11441223	6:149953508-149953508	AA	intron_variant,non_coding_transcript_variant	MODIFIER	KATNA1	ENSG00000186625	Transcript	ENST00000470620.1	processed_transcript	-	1/4	-	-	-	-	-	-	-	rs11441223	-	-1	-	HGNC	6216	-	-	-	-	-	-	-	-	-	-	-	-	-	0.154	-0.422717
HIGH_LD	rs9800580	6:149953981-149953981	T	intron_variant,non_coding_transcript_variant	MODIFIER	KATNA1	ENSG00000186625	Transcript	ENST00000470620.1	processed_transcript	-	1/4	-	-	-	-	-	-	-	rs9800580	-	-1	-	HGNC	6216	-	-	-	-	0.5615	-	-	-	-	-	-	-	-	16.22	1.59045
HIGH_LD	rs12662162	6:149954278-149954278	T	intron_variant	MODIFIER	KATNA1	ENSG00000186625	Transcript	ENST00000335643.8	protein_coding	-	2/7	-	-	-	-	-	-	-	rs12662162	-	-1	-	HGNC	6216	-	-	-	-	0.5497	-	-	-	-	-	-	-	-	1.728	-0.067914
HIGH_LD	rs12662162	6:149954278-149954278	T	intron_variant	MODIFIER	KATNA1	ENSG00000186625	Transcript	ENST00000335647.5	protein_coding	-	1/9	-	-	-	-	-	-	-	rs12662162	-	-1	-	HGNC	6216	-	-	-	-	0.5497	-	-	-	-	-	-	-	-	1.728	-0.067914
HIGH_LD	rs12662162	6:149954278-149954278	T	intron_variant	MODIFIER	KATNA1	ENSG00000186625	Transcript	ENST00000367411.2	protein_coding	-	2/10	-	-	-	-	-	-	-	rs12662162	-	-1	-	HGNC	6216	-	-	-	-	0.5497	-	-	-	-	-	-	-	-	1.728	-0.067914
HIGH_LD	rs12662162	6:149954278-149954278	T	intron_variant	MODIFIER	KATNA1	ENSG00000186625	Transcript	ENST00000420200.1	protein_coding	-	2/5	-	-	-	-	-	-	-	rs12662162	-	-1	cds_end_NF	HGNC	6216	-	-	-	-	0.5497	-	-	-	-	-	-	-	-	1.728	-0.067914
HIGH_LD	rs12662162	6:149954278-149954278	T	intron_variant	MODIFIER	KATNA1	ENSG00000186625	Transcript	ENST00000444282.1	protein_coding	-	2/6	-	-	-	-	-	-	-	rs12662162	-	-1	cds_end_NF	HGNC	6216	-	-	-	-	0.5497	-	-	-	-	-	-	-	-	1.728	-0.067914
HIGH_LD	rs12662162	6:149954278-149954278	T	intron_variant,non_coding_transcript_variant	MODIFIER	KATNA1	ENSG00000186625	Transcript	ENST00000470620.1	processed_transcript	-	1/4	-	-	-	-	-	-	-	rs12662162	-	-1	-	HGNC	6216	-	-	-	-	0.5497	-	-	-	-	-	-	-	-	1.728	-0.067914
HIGH_LD	rs12662174	6:149954392-149954392	T	intron_variant	MODIFIER	KATNA1	ENSG00000186625	Transcript	ENST00000335643.8	protein_coding	-	2/7	-	-	-	-	-	-	-	rs12662174	-	-1	-	HGNC	6216	-	-	-	-	0.5499	-	-	-	-	-	-	-	-	0.315	-0.320955
HIGH_LD	rs12662174	6:149954392-149954392	T	intron_variant	MODIFIER	KATNA1	ENSG00000186625	Transcript	ENST00000335647.5	protein_coding	-	1/9	-	-	-	-	-	-	-	rs12662174	-	-1	-	HGNC	6216	-	-	-	-	0.5499	-	-	-	-	-	-	-	-	0.315	-0.320955
HIGH_LD	rs12662174	6:149954392-149954392	T	intron_variant	MODIFIER	KATNA1	ENSG00000186625	Transcript	ENST00000367411.2	protein_coding	-	2/10	-	-	-	-	-	-	-	rs12662174	-	-1	-	HGNC	6216	-	-	-	-	0.5499	-	-	-	-	-	-	-	-	0.315	-0.320955
HIGH_LD	rs12662174	6:149954392-149954392	T	intron_variant	MODIFIER	KATNA1	ENSG00000186625	Transcript	ENST00000420200.1	protein_coding	-	2/5	-	-	-	-	-	-	-	rs12662174	-	-1	cds_end_NF	HGNC	6216	-	-	-	-	0.5499	-	-	-	-	-	-	-	-	0.315	-0.320955
HIGH_LD	rs12662174	6:149954392-149954392	T	intron_variant	MODIFIER	KATNA1	ENSG00000186625	Transcript	ENST00000444282.1	protein_coding	-	2/6	-	-	-	-	-	-	-	rs12662174	-	-1	cds_end_NF	HGNC	6216	-	-	-	-	0.5499	-	-	-	-	-	-	-	-	0.315	-0.320955
HIGH_LD	rs12662174	6:149954392-149954392	T	intron_variant,non_coding_transcript_variant	MODIFIER	KATNA1	ENSG00000186625	Transcript	ENST00000470620.1	processed_transcript	-	1/4	-	-	-	-	-	-	-	rs12662174	-	-1	-	HGNC	6216	-	-	-	-	0.5499	-	-	-	-	-	-	-	-	0.315	-0.320955
HIGH_LD	rs11155669	6:149954637-149954637	C	intron_variant	MODIFIER	KATNA1	ENSG00000186625	Transcript	ENST00000335643.8	protein_coding	-	2/7	-	-	-	-	-	-	-	rs11155669	-	-1	-	HGNC	6216	-	-	-	-	0.5607	-	-	-	-	-	-	-	-	0.352	-0.304997
HIGH_LD	rs11155669	6:149954637-149954637	C	intron_variant	MODIFIER	KATNA1	ENSG00000186625	Transcript	ENST00000335647.5	protein_coding	-	1/9	-	-	-	-	-	-	-	rs11155669	-	-1	-	HGNC	6216	-	-	-	-	0.5607	-	-	-	-	-	-	-	-	0.352	-0.304997
HIGH_LD	rs11155669	6:149954637-149954637	C	intron_variant	MODIFIER	KATNA1	ENSG00000186625	Transcript	ENST00000367411.2	protein_coding	-	2/10	-	-	-	-	-	-	-	rs11155669	-	-1	-	HGNC	6216	-	-	-	-	0.5607	-	-	-	-	-	-	-	-	0.352	-0.304997
HIGH_LD	rs11155669	6:149954637-149954637	C	intron_variant	MODIFIER	KATNA1	ENSG00000186625	Transcript	ENST00000420200.1	protein_coding	-	2/5	-	-	-	-	-	-	-	rs11155669	-	-1	cds_end_NF	HGNC	6216	-	-	-	-	0.5607	-	-	-	-	-	-	-	-	0.352	-0.304997
HIGH_LD	rs11155669	6:149954637-149954637	C	intron_variant	MODIFIER	KATNA1	ENSG00000186625	Transcript	ENST00000444282.1	protein_coding	-	2/6	-	-	-	-	-	-	-	rs11155669	-	-1	cds_end_NF	HGNC	6216	-	-	-	-	0.5607	-	-	-	-	-	-	-	-	0.352	-0.304997
HIGH_LD	rs11155669	6:149954637-149954637	C	intron_variant,non_coding_transcript_variant	MODIFIER	KATNA1	ENSG00000186625	Transcript	ENST00000470620.1	processed_transcript	-	1/4	-	-	-	-	-	-	-	rs11155669	-	-1	-	HGNC	6216	-	-	-	-	0.5607	-	-	-	-	-	-	-	-	0.352	-0.304997
HIGH_LD	rs9505824	6:149954799-149954799	G	intron_variant	MODIFIER	KATNA1	ENSG00000186625	Transcript	ENST00000335643.8	protein_coding	-	2/7	-	-	-	-	-	-	-	rs9505824	-	-1	-	HGNC	6216	-	-	-	-	0.5607	-	-	-	-	-	-	-	-	3.659	0.06375
HIGH_LD	rs9505824	6:149954799-149954799	G	intron_variant	MODIFIER	KATNA1	ENSG00000186625	Transcript	ENST00000335647.5	protein_coding	-	1/9	-	-	-	-	-	-	-	rs9505824	-	-1	-	HGNC	6216	-	-	-	-	0.5607	-	-	-	-	-	-	-	-	3.659	0.06375
HIGH_LD	rs9505824	6:149954799-149954799	G	intron_variant	MODIFIER	KATNA1	ENSG00000186625	Transcript	ENST00000367411.2	protein_coding	-	2/10	-	-	-	-	-	-	-	rs9505824	-	-1	-	HGNC	6216	-	-	-	-	0.5607	-	-	-	-	-	-	-	-	3.659	0.06375
HIGH_LD	rs9505824	6:149954799-149954799	G	intron_variant	MODIFIER	KATNA1	ENSG00000186625	Transcript	ENST00000420200.1	protein_coding	-	2/5	-	-	-	-	-	-	-	rs9505824	-	-1	cds_end_NF	HGNC	6216	-	-	-	-	0.5607	-	-	-	-	-	-	-	-	3.659	0.06375
HIGH_LD	rs9505824	6:149954799-149954799	G	intron_variant	MODIFIER	KATNA1	ENSG00000186625	Transcript	ENST00000444282.1	protein_coding	-	2/6	-	-	-	-	-	-	-	rs9505824	-	-1	cds_end_NF	HGNC	6216	-	-	-	-	0.5607	-	-	-	-	-	-	-	-	3.659	0.06375
HIGH_LD	rs9505824	6:149954799-149954799	G	intron_variant,non_coding_transcript_variant	MODIFIER	KATNA1	ENSG00000186625	Transcript	ENST00000470620.1	processed_transcript	-	1/4	-	-	-	-	-	-	-	rs9505824	-	-1	-	HGNC	6216	-	-	-	-	0.5607	-	-	-	-	-	-	-	-	3.659	0.06375
HIGH_LD	rs12201033	6:149954968-149954968	T	intron_variant	MODIFIER	KATNA1	ENSG00000186625	Transcript	ENST00000335643.8	protein_coding	-	2/7	-	-	-	-	-	-	-	rs12201033	-	-1	-	HGNC	6216	-	-	-	-	0.4527	-	-	-	-	-	-	-	-	0.116	-0.461325
HIGH_LD	rs12201033	6:149954968-149954968	T	intron_variant	MODIFIER	KATNA1	ENSG00000186625	Transcript	ENST00000335647.5	protein_coding	-	1/9	-	-	-	-	-	-	-	rs12201033	-	-1	-	HGNC	6216	-	-	-	-	0.4527	-	-	-	-	-	-	-	-	0.116	-0.461325
HIGH_LD	rs12201033	6:149954968-149954968	T	intron_variant	MODIFIER	KATNA1	ENSG00000186625	Transcript	ENST00000367411.2	protein_coding	-	2/10	-	-	-	-	-	-	-	rs12201033	-	-1	-	HGNC	6216	-	-	-	-	0.4527	-	-	-	-	-	-	-	-	0.116	-0.461325
HIGH_LD	rs12201033	6:149954968-149954968	T	intron_variant	MODIFIER	KATNA1	ENSG00000186625	Transcript	ENST00000420200.1	protein_coding	-	2/5	-	-	-	-	-	-	-	rs12201033	-	-1	cds_end_NF	HGNC	6216	-	-	-	-	0.4527	-	-	-	-	-	-	-	-	0.116	-0.461325
HIGH_LD	rs12201033	6:149954968-149954968	T	intron_variant	MODIFIER	KATNA1	ENSG00000186625	Transcript	ENST00000444282.1	protein_coding	-	2/6	-	-	-	-	-	-	-	rs12201033	-	-1	cds_end_NF	HGNC	6216	-	-	-	-	0.4527	-	-	-	-	-	-	-	-	0.116	-0.461325
HIGH_LD	rs12201033	6:149954968-149954968	T	intron_variant,non_coding_transcript_variant	MODIFIER	KATNA1	ENSG00000186625	Transcript	ENST00000470620.1	processed_transcript	-	1/4	-	-	-	-	-	-	-	rs12201033	-	-1	-	HGNC	6216	-	-	-	-	0.4527	-	-	-	-	-	-	-	-	0.116	-0.461325
HIGH_LD	rs9505826	6:149955048-149955048	G	intron_variant	MODIFIER	KATNA1	ENSG00000186625	Transcript	ENST00000335643.8	protein_coding	-	2/7	-	-	-	-	-	-	-	rs9505826	-	-1	-	HGNC	6216	-	-	-	-	0.5609	-	-	-	-	-	-	-	-	0.341	-0.309568
HIGH_LD	rs9505826	6:149955048-149955048	G	intron_variant	MODIFIER	KATNA1	ENSG00000186625	Transcript	ENST00000335647.5	protein_coding	-	1/9	-	-	-	-	-	-	-	rs9505826	-	-1	-	HGNC	6216	-	-	-	-	0.5609	-	-	-	-	-	-	-	-	0.341	-0.309568
HIGH_LD	rs9505826	6:149955048-149955048	G	intron_variant	MODIFIER	KATNA1	ENSG00000186625	Transcript	ENST00000367411.2	protein_coding	-	2/10	-	-	-	-	-	-	-	rs9505826	-	-1	-	HGNC	6216	-	-	-	-	0.5609	-	-	-	-	-	-	-	-	0.341	-0.309568
HIGH_LD	rs9505826	6:149955048-149955048	G	intron_variant	MODIFIER	KATNA1	ENSG00000186625	Transcript	ENST00000420200.1	protein_coding	-	2/5	-	-	-	-	-	-	-	rs9505826	-	-1	cds_end_NF	HGNC	6216	-	-	-	-	0.5609	-	-	-	-	-	-	-	-	0.341	-0.309568
HIGH_LD	rs9505826	6:149955048-149955048	G	intron_variant	MODIFIER	KATNA1	ENSG00000186625	Transcript	ENST00000444282.1	protein_coding	-	2/6	-	-	-	-	-	-	-	rs9505826	-	-1	cds_end_NF	HGNC	6216	-	-	-	-	0.5609	-	-	-	-	-	-	-	-	0.341	-0.309568
HIGH_LD	rs9505826	6:149955048-149955048	G	intron_variant,non_coding_transcript_variant	MODIFIER	KATNA1	ENSG00000186625	Transcript	ENST00000470620.1	processed_transcript	-	1/4	-	-	-	-	-	-	-	rs9505826	-	-1	-	HGNC	6216	-	-	-	-	0.5609	-	-	-	-	-	-	-	-	0.341	-0.309568
HIGH_LD	rs7381555	6:149955278-149955278	A	intron_variant	MODIFIER	KATNA1	ENSG00000186625	Transcript	ENST00000335643.8	protein_coding	-	2/7	-	-	-	-	-	-	-	rs7381555	-	-1	-	HGNC	6216	-	-	-	-	0.5519	-	-	-	-	-	-	-	-	0.41	-0.282526
HIGH_LD	rs7381555	6:149955278-149955278	A	intron_variant	MODIFIER	KATNA1	ENSG00000186625	Transcript	ENST00000335647.5	protein_coding	-	1/9	-	-	-	-	-	-	-	rs7381555	-	-1	-	HGNC	6216	-	-	-	-	0.5519	-	-	-	-	-	-	-	-	0.41	-0.282526
HIGH_LD	rs7381555	6:149955278-149955278	A	intron_variant	MODIFIER	KATNA1	ENSG00000186625	Transcript	ENST00000367411.2	protein_coding	-	2/10	-	-	-	-	-	-	-	rs7381555	-	-1	-	HGNC	6216	-	-	-	-	0.5519	-	-	-	-	-	-	-	-	0.41	-0.282526
HIGH_LD	rs7381555	6:149955278-149955278	A	intron_variant	MODIFIER	KATNA1	ENSG00000186625	Transcript	ENST00000420200.1	protein_coding	-	2/5	-	-	-	-	-	-	-	rs7381555	-	-1	cds_end_NF	HGNC	6216	-	-	-	-	0.5519	-	-	-	-	-	-	-	-	0.41	-0.282526
HIGH_LD	rs7381555	6:149955278-149955278	A	intron_variant	MODIFIER	KATNA1	ENSG00000186625	Transcript	ENST00000444282.1	protein_coding	-	2/6	-	-	-	-	-	-	-	rs7381555	-	-1	cds_end_NF	HGNC	6216	-	-	-	-	0.5519	-	-	-	-	-	-	-	-	0.41	-0.282526
HIGH_LD	rs7381555	6:149955278-149955278	A	intron_variant,non_coding_transcript_variant	MODIFIER	KATNA1	ENSG00000186625	Transcript	ENST00000470620.1	processed_transcript	-	1/4	-	-	-	-	-	-	-	rs7381555	-	-1	-	HGNC	6216	-	-	-	-	0.5519	-	-	-	-	-	-	-	-	0.41	-0.282526
HIGH_LD	rs9800603	6:149955340-149955340	A	intron_variant	MODIFIER	KATNA1	ENSG00000186625	Transcript	ENST00000335643.8	protein_coding	-	2/7	-	-	-	-	-	-	-	rs9800603	-	-1	-	HGNC	6216	-	-	-	-	-	-	-	-	-	-	-	-	-	0.076	-0.519576
HIGH_LD	rs9800603	6:149955340-149955340	G	intron_variant	MODIFIER	KATNA1	ENSG00000186625	Transcript	ENST00000335643.8	protein_coding	-	2/7	-	-	-	-	-	-	-	rs9800603	-	-1	-	HGNC	6216	-	-	-	-	-	-	-	-	-	-	-	-	-	0.071	-0.528869
HIGH_LD	rs9800603	6:149955340-149955340	T	intron_variant	MODIFIER	KATNA1	ENSG00000186625	Transcript	ENST00000335643.8	protein_coding	-	2/7	-	-	-	-	-	-	-	rs9800603	-	-1	-	HGNC	6216	-	-	-	-	-	-	-	-	-	-	-	-	-	0.107	-0.473027
HIGH_LD	rs9800603	6:149955340-149955340	A	intron_variant	MODIFIER	KATNA1	ENSG00000186625	Transcript	ENST00000335647.5	protein_coding	-	1/9	-	-	-	-	-	-	-	rs9800603	-	-1	-	HGNC	6216	-	-	-	-	-	-	-	-	-	-	-	-	-	0.076	-0.519576
HIGH_LD	rs9800603	6:149955340-149955340	G	intron_variant	MODIFIER	KATNA1	ENSG00000186625	Transcript	ENST00000335647.5	protein_coding	-	1/9	-	-	-	-	-	-	-	rs9800603	-	-1	-	HGNC	6216	-	-	-	-	-	-	-	-	-	-	-	-	-	0.071	-0.528869
HIGH_LD	rs9800603	6:149955340-149955340	T	intron_variant	MODIFIER	KATNA1	ENSG00000186625	Transcript	ENST00000335647.5	protein_coding	-	1/9	-	-	-	-	-	-	-	rs9800603	-	-1	-	HGNC	6216	-	-	-	-	-	-	-	-	-	-	-	-	-	0.107	-0.473027
HIGH_LD	rs9800603	6:149955340-149955340	A	intron_variant	MODIFIER	KATNA1	ENSG00000186625	Transcript	ENST00000367411.2	protein_coding	-	2/10	-	-	-	-	-	-	-	rs9800603	-	-1	-	HGNC	6216	-	-	-	-	-	-	-	-	-	-	-	-	-	0.076	-0.519576
HIGH_LD	rs9800603	6:149955340-149955340	G	intron_variant	MODIFIER	KATNA1	ENSG00000186625	Transcript	ENST00000367411.2	protein_coding	-	2/10	-	-	-	-	-	-	-	rs9800603	-	-1	-	HGNC	6216	-	-	-	-	-	-	-	-	-	-	-	-	-	0.071	-0.528869
HIGH_LD	rs9800603	6:149955340-149955340	T	intron_variant	MODIFIER	KATNA1	ENSG00000186625	Transcript	ENST00000367411.2	protein_coding	-	2/10	-	-	-	-	-	-	-	rs9800603	-	-1	-	HGNC	6216	-	-	-	-	-	-	-	-	-	-	-	-	-	0.107	-0.473027
HIGH_LD	rs9800603	6:149955340-149955340	A	intron_variant	MODIFIER	KATNA1	ENSG00000186625	Transcript	ENST00000420200.1	protein_coding	-	2/5	-	-	-	-	-	-	-	rs9800603	-	-1	cds_end_NF	HGNC	6216	-	-	-	-	-	-	-	-	-	-	-	-	-	0.076	-0.519576
HIGH_LD	rs9800603	6:149955340-149955340	G	intron_variant	MODIFIER	KATNA1	ENSG00000186625	Transcript	ENST00000420200.1	protein_coding	-	2/5	-	-	-	-	-	-	-	rs9800603	-	-1	cds_end_NF	HGNC	6216	-	-	-	-	-	-	-	-	-	-	-	-	-	0.071	-0.528869
HIGH_LD	rs9800603	6:149955340-149955340	T	intron_variant	MODIFIER	KATNA1	ENSG00000186625	Transcript	ENST00000420200.1	protein_coding	-	2/5	-	-	-	-	-	-	-	rs9800603	-	-1	cds_end_NF	HGNC	6216	-	-	-	-	-	-	-	-	-	-	-	-	-	0.107	-0.473027
HIGH_LD	rs9800603	6:149955340-149955340	A	intron_variant	MODIFIER	KATNA1	ENSG00000186625	Transcript	ENST00000444282.1	protein_coding	-	2/6	-	-	-	-	-	-	-	rs9800603	-	-1	cds_end_NF	HGNC	6216	-	-	-	-	-	-	-	-	-	-	-	-	-	0.076	-0.519576
HIGH_LD	rs9800603	6:149955340-149955340	G	intron_variant	MODIFIER	KATNA1	ENSG00000186625	Transcript	ENST00000444282.1	protein_coding	-	2/6	-	-	-	-	-	-	-	rs9800603	-	-1	cds_end_NF	HGNC	6216	-	-	-	-	-	-	-	-	-	-	-	-	-	0.071	-0.528869
HIGH_LD	rs9800603	6:149955340-149955340	T	intron_variant	MODIFIER	KATNA1	ENSG00000186625	Transcript	ENST00000444282.1	protein_coding	-	2/6	-	-	-	-	-	-	-	rs9800603	-	-1	cds_end_NF	HGNC	6216	-	-	-	-	-	-	-	-	-	-	-	-	-	0.107	-0.473027
HIGH_LD	rs9800603	6:149955340-149955340	A	intron_variant,non_coding_transcript_variant	MODIFIER	KATNA1	ENSG00000186625	Transcript	ENST00000470620.1	processed_transcript	-	1/4	-	-	-	-	-	-	-	rs9800603	-	-1	-	HGNC	6216	-	-	-	-	-	-	-	-	-	-	-	-	-	0.076	-0.519576
HIGH_LD	rs9800603	6:149955340-149955340	G	intron_variant,non_coding_transcript_variant	MODIFIER	KATNA1	ENSG00000186625	Transcript	ENST00000470620.1	processed_transcript	-	1/4	-	-	-	-	-	-	-	rs9800603	-	-1	-	HGNC	6216	-	-	-	-	-	-	-	-	-	-	-	-	-	0.071	-0.528869
HIGH_LD	rs9800603	6:149955340-149955340	T	intron_variant,non_coding_transcript_variant	MODIFIER	KATNA1	ENSG00000186625	Transcript	ENST00000470620.1	processed_transcript	-	1/4	-	-	-	-	-	-	-	rs9800603	-	-1	-	HGNC	6216	-	-	-	-	-	-	-	-	-	-	-	-	-	0.107	-0.473027
HIGH_LD	rs9322203	6:149955366-149955366	G	intron_variant	MODIFIER	KATNA1	ENSG00000186625	Transcript	ENST00000335643.8	protein_coding	-	2/7	-	-	-	-	-	-	-	rs9322203	-	-1	-	HGNC	6216	-	-	-	-	-	-	-	-	-	-	-	-	-	2.157	-0.032733
HIGH_LD	rs9322203	6:149955366-149955366	T	intron_variant	MODIFIER	KATNA1	ENSG00000186625	Transcript	ENST00000335643.8	protein_coding	-	2/7	-	-	-	-	-	-	-	rs9322203	-	-1	-	HGNC	6216	-	-	-	-	-	-	-	-	-	-	-	-	-	1.951	-0.048808
HIGH_LD	rs9322203	6:149955366-149955366	G	intron_variant	MODIFIER	KATNA1	ENSG00000186625	Transcript	ENST00000335647.5	protein_coding	-	1/9	-	-	-	-	-	-	-	rs9322203	-	-1	-	HGNC	6216	-	-	-	-	-	-	-	-	-	-	-	-	-	2.157	-0.032733
HIGH_LD	rs9322203	6:149955366-149955366	T	intron_variant	MODIFIER	KATNA1	ENSG00000186625	Transcript	ENST00000335647.5	protein_coding	-	1/9	-	-	-	-	-	-	-	rs9322203	-	-1	-	HGNC	6216	-	-	-	-	-	-	-	-	-	-	-	-	-	1.951	-0.048808
HIGH_LD	rs9322203	6:149955366-149955366	G	intron_variant	MODIFIER	KATNA1	ENSG00000186625	Transcript	ENST00000367411.2	protein_coding	-	2/10	-	-	-	-	-	-	-	rs9322203	-	-1	-	HGNC	6216	-	-	-	-	-	-	-	-	-	-	-	-	-	2.157	-0.032733
HIGH_LD	rs9322203	6:149955366-149955366	T	intron_variant	MODIFIER	KATNA1	ENSG00000186625	Transcript	ENST00000367411.2	protein_coding	-	2/10	-	-	-	-	-	-	-	rs9322203	-	-1	-	HGNC	6216	-	-	-	-	-	-	-	-	-	-	-	-	-	1.951	-0.048808
HIGH_LD	rs9322203	6:149955366-149955366	G	intron_variant	MODIFIER	KATNA1	ENSG00000186625	Transcript	ENST00000420200.1	protein_coding	-	2/5	-	-	-	-	-	-	-	rs9322203	-	-1	cds_end_NF	HGNC	6216	-	-	-	-	-	-	-	-	-	-	-	-	-	2.157	-0.032733
HIGH_LD	rs9322203	6:149955366-149955366	T	intron_variant	MODIFIER	KATNA1	ENSG00000186625	Transcript	ENST00000420200.1	protein_coding	-	2/5	-	-	-	-	-	-	-	rs9322203	-	-1	cds_end_NF	HGNC	6216	-	-	-	-	-	-	-	-	-	-	-	-	-	1.951	-0.048808
HIGH_LD	rs9322203	6:149955366-149955366	G	intron_variant	MODIFIER	KATNA1	ENSG00000186625	Transcript	ENST00000444282.1	protein_coding	-	2/6	-	-	-	-	-	-	-	rs9322203	-	-1	cds_end_NF	HGNC	6216	-	-	-	-	-	-	-	-	-	-	-	-	-	2.157	-0.032733
HIGH_LD	rs9322203	6:149955366-149955366	T	intron_variant	MODIFIER	KATNA1	ENSG00000186625	Transcript	ENST00000444282.1	protein_coding	-	2/6	-	-	-	-	-	-	-	rs9322203	-	-1	cds_end_NF	HGNC	6216	-	-	-	-	-	-	-	-	-	-	-	-	-	1.951	-0.048808
HIGH_LD	rs9322203	6:149955366-149955366	G	intron_variant,non_coding_transcript_variant	MODIFIER	KATNA1	ENSG00000186625	Transcript	ENST00000470620.1	processed_transcript	-	1/4	-	-	-	-	-	-	-	rs9322203	-	-1	-	HGNC	6216	-	-	-	-	-	-	-	-	-	-	-	-	-	2.157	-0.032733
HIGH_LD	rs9322203	6:149955366-149955366	T	intron_variant,non_coding_transcript_variant	MODIFIER	KATNA1	ENSG00000186625	Transcript	ENST00000470620.1	processed_transcript	-	1/4	-	-	-	-	-	-	-	rs9322203	-	-1	-	HGNC	6216	-	-	-	-	-	-	-	-	-	-	-	-	-	1.951	-0.048808
HIGH_LD	rs9800686	6:149955600-149955600	C	intron_variant	MODIFIER	KATNA1	ENSG00000186625	Transcript	ENST00000335643.8	protein_coding	-	2/7	-	-	-	-	-	-	-	rs9800686	-	-1	-	HGNC	6216	-	-	-	-	0.4331	-	-	-	-	-	-	-	-	4.513	0.114838
HIGH_LD	rs9800686	6:149955600-149955600	C	intron_variant	MODIFIER	KATNA1	ENSG00000186625	Transcript	ENST00000335647.5	protein_coding	-	1/9	-	-	-	-	-	-	-	rs9800686	-	-1	-	HGNC	6216	-	-	-	-	0.4331	-	-	-	-	-	-	-	-	4.513	0.114838
HIGH_LD	rs9800686	6:149955600-149955600	C	intron_variant	MODIFIER	KATNA1	ENSG00000186625	Transcript	ENST00000367411.2	protein_coding	-	2/10	-	-	-	-	-	-	-	rs9800686	-	-1	-	HGNC	6216	-	-	-	-	0.4331	-	-	-	-	-	-	-	-	4.513	0.114838
HIGH_LD	rs9800686	6:149955600-149955600	C	intron_variant	MODIFIER	KATNA1	ENSG00000186625	Transcript	ENST00000420200.1	protein_coding	-	2/5	-	-	-	-	-	-	-	rs9800686	-	-1	cds_end_NF	HGNC	6216	-	-	-	-	0.4331	-	-	-	-	-	-	-	-	4.513	0.114838
HIGH_LD	rs9800686	6:149955600-149955600	C	intron_variant	MODIFIER	KATNA1	ENSG00000186625	Transcript	ENST00000444282.1	protein_coding	-	2/6	-	-	-	-	-	-	-	rs9800686	-	-1	cds_end_NF	HGNC	6216	-	-	-	-	0.4331	-	-	-	-	-	-	-	-	4.513	0.114838
HIGH_LD	rs9800686	6:149955600-149955600	C	intron_variant,non_coding_transcript_variant	MODIFIER	KATNA1	ENSG00000186625	Transcript	ENST00000470620.1	processed_transcript	-	1/4	-	-	-	-	-	-	-	rs9800686	-	-1	-	HGNC	6216	-	-	-	-	0.4331	-	-	-	-	-	-	-	-	4.513	0.114838
HIGH_LD	rs55849538	6:149956466-149956466	C	intron_variant	MODIFIER	KATNA1	ENSG00000186625	Transcript	ENST00000335643.8	protein_coding	-	2/7	-	-	-	-	-	-	-	rs55849538	-	-1	-	HGNC	6216	-	-	-	-	0.4439	-	-	-	-	-	-	-	-	0.749	-0.192988
HIGH_LD	rs55849538	6:149956466-149956466	C	intron_variant	MODIFIER	KATNA1	ENSG00000186625	Transcript	ENST00000335647.5	protein_coding	-	1/9	-	-	-	-	-	-	-	rs55849538	-	-1	-	HGNC	6216	-	-	-	-	0.4439	-	-	-	-	-	-	-	-	0.749	-0.192988
HIGH_LD	rs55849538	6:149956466-149956466	C	intron_variant	MODIFIER	KATNA1	ENSG00000186625	Transcript	ENST00000367411.2	protein_coding	-	2/10	-	-	-	-	-	-	-	rs55849538	-	-1	-	HGNC	6216	-	-	-	-	0.4439	-	-	-	-	-	-	-	-	0.749	-0.192988
HIGH_LD	rs55849538	6:149956466-149956466	C	intron_variant	MODIFIER	KATNA1	ENSG00000186625	Transcript	ENST00000420200.1	protein_coding	-	2/5	-	-	-	-	-	-	-	rs55849538	-	-1	cds_end_NF	HGNC	6216	-	-	-	-	0.4439	-	-	-	-	-	-	-	-	0.749	-0.192988
HIGH_LD	rs55849538	6:149956466-149956466	C	intron_variant	MODIFIER	KATNA1	ENSG00000186625	Transcript	ENST00000444282.1	protein_coding	-	2/6	-	-	-	-	-	-	-	rs55849538	-	-1	cds_end_NF	HGNC	6216	-	-	-	-	0.4439	-	-	-	-	-	-	-	-	0.749	-0.192988
HIGH_LD	rs55849538	6:149956466-149956466	C	intron_variant,non_coding_transcript_variant	MODIFIER	KATNA1	ENSG00000186625	Transcript	ENST00000470620.1	processed_transcript	-	1/4	-	-	-	-	-	-	-	rs55849538	-	-1	-	HGNC	6216	-	-	-	-	0.4439	-	-	-	-	-	-	-	-	0.749	-0.192988
HIGH_LD	rs56091542	6:149956793-149956793	A	intron_variant	MODIFIER	KATNA1	ENSG00000186625	Transcript	ENST00000335643.8	protein_coding	-	2/7	-	-	-	-	-	-	-	rs56091542	-	-1	-	HGNC	6216	-	-	-	-	-	-	-	-	-	-	-	-	-	0.003	-0.960197
HIGH_LD	rs56091542	6:149956793-149956793	T	intron_variant	MODIFIER	KATNA1	ENSG00000186625	Transcript	ENST00000335643.8	protein_coding	-	2/7	-	-	-	-	-	-	-	rs56091542	-	-1	-	HGNC	6216	-	-	-	-	-	-	-	-	-	-	-	-	-	0.004	-0.913649
HIGH_LD	rs56091542	6:149956793-149956793	A	intron_variant	MODIFIER	KATNA1	ENSG00000186625	Transcript	ENST00000335647.5	protein_coding	-	1/9	-	-	-	-	-	-	-	rs56091542	-	-1	-	HGNC	6216	-	-	-	-	-	-	-	-	-	-	-	-	-	0.003	-0.960197
HIGH_LD	rs56091542	6:149956793-149956793	T	intron_variant	MODIFIER	KATNA1	ENSG00000186625	Transcript	ENST00000335647.5	protein_coding	-	1/9	-	-	-	-	-	-	-	rs56091542	-	-1	-	HGNC	6216	-	-	-	-	-	-	-	-	-	-	-	-	-	0.004	-0.913649
HIGH_LD	rs56091542	6:149956793-149956793	A	intron_variant	MODIFIER	KATNA1	ENSG00000186625	Transcript	ENST00000367411.2	protein_coding	-	2/10	-	-	-	-	-	-	-	rs56091542	-	-1	-	HGNC	6216	-	-	-	-	-	-	-	-	-	-	-	-	-	0.003	-0.960197
HIGH_LD	rs56091542	6:149956793-149956793	T	intron_variant	MODIFIER	KATNA1	ENSG00000186625	Transcript	ENST00000367411.2	protein_coding	-	2/10	-	-	-	-	-	-	-	rs56091542	-	-1	-	HGNC	6216	-	-	-	-	-	-	-	-	-	-	-	-	-	0.004	-0.913649
HIGH_LD	rs56091542	6:149956793-149956793	A	intron_variant	MODIFIER	KATNA1	ENSG00000186625	Transcript	ENST00000420200.1	protein_coding	-	2/5	-	-	-	-	-	-	-	rs56091542	-	-1	cds_end_NF	HGNC	6216	-	-	-	-	-	-	-	-	-	-	-	-	-	0.003	-0.960197
HIGH_LD	rs56091542	6:149956793-149956793	T	intron_variant	MODIFIER	KATNA1	ENSG00000186625	Transcript	ENST00000420200.1	protein_coding	-	2/5	-	-	-	-	-	-	-	rs56091542	-	-1	cds_end_NF	HGNC	6216	-	-	-	-	-	-	-	-	-	-	-	-	-	0.004	-0.913649
HIGH_LD	rs56091542	6:149956793-149956793	A	intron_variant	MODIFIER	KATNA1	ENSG00000186625	Transcript	ENST00000444282.1	protein_coding	-	2/6	-	-	-	-	-	-	-	rs56091542	-	-1	cds_end_NF	HGNC	6216	-	-	-	-	-	-	-	-	-	-	-	-	-	0.003	-0.960197
HIGH_LD	rs56091542	6:149956793-149956793	T	intron_variant	MODIFIER	KATNA1	ENSG00000186625	Transcript	ENST00000444282.1	protein_coding	-	2/6	-	-	-	-	-	-	-	rs56091542	-	-1	cds_end_NF	HGNC	6216	-	-	-	-	-	-	-	-	-	-	-	-	-	0.004	-0.913649
HIGH_LD	rs56091542	6:149956793-149956793	A	intron_variant,non_coding_transcript_variant	MODIFIER	KATNA1	ENSG00000186625	Transcript	ENST00000470620.1	processed_transcript	-	1/4	-	-	-	-	-	-	-	rs56091542	-	-1	-	HGNC	6216	-	-	-	-	-	-	-	-	-	-	-	-	-	0.003	-0.960197
HIGH_LD	rs56091542	6:149956793-149956793	T	intron_variant,non_coding_transcript_variant	MODIFIER	KATNA1	ENSG00000186625	Transcript	ENST00000470620.1	processed_transcript	-	1/4	-	-	-	-	-	-	-	rs56091542	-	-1	-	HGNC	6216	-	-	-	-	-	-	-	-	-	-	-	-	-	0.004	-0.913649
HIGH_LD	rs9322204	6:149957183-149957183	C	intron_variant	MODIFIER	KATNA1	ENSG00000186625	Transcript	ENST00000335643.8	protein_coding	-	2/7	-	-	-	-	-	-	-	rs9322204	-	-1	-	HGNC	6216	-	-	-	-	0.5555	-	-	-	-	-	-	-	-	0.137	-0.438807
HIGH_LD	rs9322204	6:149957183-149957183	C	intron_variant	MODIFIER	KATNA1	ENSG00000186625	Transcript	ENST00000335647.5	protein_coding	-	1/9	-	-	-	-	-	-	-	rs9322204	-	-1	-	HGNC	6216	-	-	-	-	0.5555	-	-	-	-	-	-	-	-	0.137	-0.438807
HIGH_LD	rs9322204	6:149957183-149957183	C	intron_variant	MODIFIER	KATNA1	ENSG00000186625	Transcript	ENST00000367411.2	protein_coding	-	2/10	-	-	-	-	-	-	-	rs9322204	-	-1	-	HGNC	6216	-	-	-	-	0.5555	-	-	-	-	-	-	-	-	0.137	-0.438807
HIGH_LD	rs9322204	6:149957183-149957183	C	intron_variant	MODIFIER	KATNA1	ENSG00000186625	Transcript	ENST00000420200.1	protein_coding	-	2/5	-	-	-	-	-	-	-	rs9322204	-	-1	cds_end_NF	HGNC	6216	-	-	-	-	0.5555	-	-	-	-	-	-	-	-	0.137	-0.438807
HIGH_LD	rs9322204	6:149957183-149957183	C	intron_variant	MODIFIER	KATNA1	ENSG00000186625	Transcript	ENST00000444282.1	protein_coding	-	2/6	-	-	-	-	-	-	-	rs9322204	-	-1	cds_end_NF	HGNC	6216	-	-	-	-	0.5555	-	-	-	-	-	-	-	-	0.137	-0.438807
HIGH_LD	rs9322204	6:149957183-149957183	C	intron_variant,non_coding_transcript_variant	MODIFIER	KATNA1	ENSG00000186625	Transcript	ENST00000470620.1	processed_transcript	-	1/4	-	-	-	-	-	-	-	rs9322204	-	-1	-	HGNC	6216	-	-	-	-	0.5555	-	-	-	-	-	-	-	-	0.137	-0.438807
HIGH_LD	rs77680487	6:149957607-149957607	T	intron_variant	MODIFIER	KATNA1	ENSG00000186625	Transcript	ENST00000335643.8	protein_coding	-	2/7	-	-	-	-	-	-	-	rs77680487	-	-1	-	HGNC	6216	-	-	-	-	0.5519	-	-	-	-	-	-	-	-	1.425	-0.097358
HIGH_LD	rs77680487	6:149957607-149957607	T	intron_variant	MODIFIER	KATNA1	ENSG00000186625	Transcript	ENST00000335647.5	protein_coding	-	1/9	-	-	-	-	-	-	-	rs77680487	-	-1	-	HGNC	6216	-	-	-	-	0.5519	-	-	-	-	-	-	-	-	1.425	-0.097358
HIGH_LD	rs77680487	6:149957607-149957607	T	intron_variant	MODIFIER	KATNA1	ENSG00000186625	Transcript	ENST00000367411.2	protein_coding	-	2/10	-	-	-	-	-	-	-	rs77680487	-	-1	-	HGNC	6216	-	-	-	-	0.5519	-	-	-	-	-	-	-	-	1.425	-0.097358
HIGH_LD	rs77680487	6:149957607-149957607	T	intron_variant	MODIFIER	KATNA1	ENSG00000186625	Transcript	ENST00000420200.1	protein_coding	-	2/5	-	-	-	-	-	-	-	rs77680487	-	-1	cds_end_NF	HGNC	6216	-	-	-	-	0.5519	-	-	-	-	-	-	-	-	1.425	-0.097358
HIGH_LD	rs77680487	6:149957607-149957607	T	intron_variant	MODIFIER	KATNA1	ENSG00000186625	Transcript	ENST00000444282.1	protein_coding	-	2/6	-	-	-	-	-	-	-	rs77680487	-	-1	cds_end_NF	HGNC	6216	-	-	-	-	0.5519	-	-	-	-	-	-	-	-	1.425	-0.097358
HIGH_LD	rs77680487	6:149957607-149957607	T	intron_variant,non_coding_transcript_variant	MODIFIER	KATNA1	ENSG00000186625	Transcript	ENST00000470620.1	processed_transcript	-	1/4	-	-	-	-	-	-	-	rs77680487	-	-1	-	HGNC	6216	-	-	-	-	0.5519	-	-	-	-	-	-	-	-	1.425	-0.097358
HIGH_LD	rs569870973	6:149957783-149957783	T	intron_variant	MODIFIER	KATNA1	ENSG00000186625	Transcript	ENST00000335643.8	protein_coding	-	2/7	-	-	-	-	-	-	-	rs569870973	-	-1	-	HGNC	6216	-	-	-	-	0.485	-	-	-	-	-	-	-	-	6.976	0.281923
HIGH_LD	rs569870973	6:149957783-149957783	TT	intron_variant	MODIFIER	KATNA1	ENSG00000186625	Transcript	ENST00000335643.8	protein_coding	-	2/7	-	-	-	-	-	-	-	rs569870973	-	-1	-	HGNC	6216	-	-	-	-	-	-	-	-	-	-	-	-	-	6.925	0.278068
HIGH_LD	rs569870973	6:149957783-149957783	TTT	intron_variant	MODIFIER	KATNA1	ENSG00000186625	Transcript	ENST00000335643.8	protein_coding	-	2/7	-	-	-	-	-	-	-	rs569870973	-	-1	-	HGNC	6216	-	-	-	-	-	-	-	-	-	-	-	-	-	-	-
HIGH_LD	rs569870973	6:149957783-149957783	T	intron_variant	MODIFIER	KATNA1	ENSG00000186625	Transcript	ENST00000335647.5	protein_coding	-	1/9	-	-	-	-	-	-	-	rs569870973	-	-1	-	HGNC	6216	-	-	-	-	0.485	-	-	-	-	-	-	-	-	6.976	0.281923
HIGH_LD	rs569870973	6:149957783-149957783	TT	intron_variant	MODIFIER	KATNA1	ENSG00000186625	Transcript	ENST00000335647.5	protein_coding	-	1/9	-	-	-	-	-	-	-	rs569870973	-	-1	-	HGNC	6216	-	-	-	-	-	-	-	-	-	-	-	-	-	6.925	0.278068
HIGH_LD	rs569870973	6:149957783-149957783	TTT	intron_variant	MODIFIER	KATNA1	ENSG00000186625	Transcript	ENST00000335647.5	protein_coding	-	1/9	-	-	-	-	-	-	-	rs569870973	-	-1	-	HGNC	6216	-	-	-	-	-	-	-	-	-	-	-	-	-	-	-
HIGH_LD	rs569870973	6:149957783-149957783	T	intron_variant	MODIFIER	KATNA1	ENSG00000186625	Transcript	ENST00000367411.2	protein_coding	-	2/10	-	-	-	-	-	-	-	rs569870973	-	-1	-	HGNC	6216	-	-	-	-	0.485	-	-	-	-	-	-	-	-	6.976	0.281923
HIGH_LD	rs569870973	6:149957783-149957783	TT	intron_variant	MODIFIER	KATNA1	ENSG00000186625	Transcript	ENST00000367411.2	protein_coding	-	2/10	-	-	-	-	-	-	-	rs569870973	-	-1	-	HGNC	6216	-	-	-	-	-	-	-	-	-	-	-	-	-	6.925	0.278068
HIGH_LD	rs569870973	6:149957783-149957783	TTT	intron_variant	MODIFIER	KATNA1	ENSG00000186625	Transcript	ENST00000367411.2	protein_coding	-	2/10	-	-	-	-	-	-	-	rs569870973	-	-1	-	HGNC	6216	-	-	-	-	-	-	-	-	-	-	-	-	-	-	-
HIGH_LD	rs569870973	6:149957783-149957783	T	intron_variant	MODIFIER	KATNA1	ENSG00000186625	Transcript	ENST00000420200.1	protein_coding	-	2/5	-	-	-	-	-	-	-	rs569870973	-	-1	cds_end_NF	HGNC	6216	-	-	-	-	0.485	-	-	-	-	-	-	-	-	6.976	0.281923
HIGH_LD	rs569870973	6:149957783-149957783	TT	intron_variant	MODIFIER	KATNA1	ENSG00000186625	Transcript	ENST00000420200.1	protein_coding	-	2/5	-	-	-	-	-	-	-	rs569870973	-	-1	cds_end_NF	HGNC	6216	-	-	-	-	-	-	-	-	-	-	-	-	-	6.925	0.278068
HIGH_LD	rs569870973	6:149957783-149957783	TTT	intron_variant	MODIFIER	KATNA1	ENSG00000186625	Transcript	ENST00000420200.1	protein_coding	-	2/5	-	-	-	-	-	-	-	rs569870973	-	-1	cds_end_NF	HGNC	6216	-	-	-	-	-	-	-	-	-	-	-	-	-	-	-
HIGH_LD	rs569870973	6:149957783-149957783	T	intron_variant	MODIFIER	KATNA1	ENSG00000186625	Transcript	ENST00000444282.1	protein_coding	-	2/6	-	-	-	-	-	-	-	rs569870973	-	-1	cds_end_NF	HGNC	6216	-	-	-	-	0.485	-	-	-	-	-	-	-	-	6.976	0.281923
HIGH_LD	rs569870973	6:149957783-149957783	TT	intron_variant	MODIFIER	KATNA1	ENSG00000186625	Transcript	ENST00000444282.1	protein_coding	-	2/6	-	-	-	-	-	-	-	rs569870973	-	-1	cds_end_NF	HGNC	6216	-	-	-	-	-	-	-	-	-	-	-	-	-	6.925	0.278068
HIGH_LD	rs569870973	6:149957783-149957783	TTT	intron_variant	MODIFIER	KATNA1	ENSG00000186625	Transcript	ENST00000444282.1	protein_coding	-	2/6	-	-	-	-	-	-	-	rs569870973	-	-1	cds_end_NF	HGNC	6216	-	-	-	-	-	-	-	-	-	-	-	-	-	-	-
HIGH_LD	rs569870973	6:149957783-149957783	T	intron_variant,non_coding_transcript_variant	MODIFIER	KATNA1	ENSG00000186625	Transcript	ENST00000470620.1	processed_transcript	-	1/4	-	-	-	-	-	-	-	rs569870973	-	-1	-	HGNC	6216	-	-	-	-	0.485	-	-	-	-	-	-	-	-	6.976	0.281923
HIGH_LD	rs569870973	6:149957783-149957783	TT	intron_variant,non_coding_transcript_variant	MODIFIER	KATNA1	ENSG00000186625	Transcript	ENST00000470620.1	processed_transcript	-	1/4	-	-	-	-	-	-	-	rs569870973	-	-1	-	HGNC	6216	-	-	-	-	-	-	-	-	-	-	-	-	-	6.925	0.278068
HIGH_LD	rs569870973	6:149957783-149957783	TTT	intron_variant,non_coding_transcript_variant	MODIFIER	KATNA1	ENSG00000186625	Transcript	ENST00000470620.1	processed_transcript	-	1/4	-	-	-	-	-	-	-	rs569870973	-	-1	-	HGNC	6216	-	-	-	-	-	-	-	-	-	-	-	-	-	-	-
HIGH_LD	rs9406286	6:149957862-149957862	C	intron_variant	MODIFIER	KATNA1	ENSG00000186625	Transcript	ENST00000335643.8	protein_coding	-	2/7	-	-	-	-	-	-	-	rs9406286	-	-1	-	HGNC	6216	-	-	-	-	0.5553	-	-	-	-	-	-	-	-	3.067	0.028127
HIGH_LD	rs9406286	6:149957862-149957862	C	intron_variant	MODIFIER	KATNA1	ENSG00000186625	Transcript	ENST00000335647.5	protein_coding	-	1/9	-	-	-	-	-	-	-	rs9406286	-	-1	-	HGNC	6216	-	-	-	-	0.5553	-	-	-	-	-	-	-	-	3.067	0.028127
HIGH_LD	rs9406286	6:149957862-149957862	C	intron_variant	MODIFIER	KATNA1	ENSG00000186625	Transcript	ENST00000367411.2	protein_coding	-	2/10	-	-	-	-	-	-	-	rs9406286	-	-1	-	HGNC	6216	-	-	-	-	0.5553	-	-	-	-	-	-	-	-	3.067	0.028127
HIGH_LD	rs9406286	6:149957862-149957862	C	intron_variant	MODIFIER	KATNA1	ENSG00000186625	Transcript	ENST00000420200.1	protein_coding	-	2/5	-	-	-	-	-	-	-	rs9406286	-	-1	cds_end_NF	HGNC	6216	-	-	-	-	0.5553	-	-	-	-	-	-	-	-	3.067	0.028127
HIGH_LD	rs9406286	6:149957862-149957862	C	intron_variant	MODIFIER	KATNA1	ENSG00000186625	Transcript	ENST00000444282.1	protein_coding	-	2/6	-	-	-	-	-	-	-	rs9406286	-	-1	cds_end_NF	HGNC	6216	-	-	-	-	0.5553	-	-	-	-	-	-	-	-	3.067	0.028127
HIGH_LD	rs9406286	6:149957862-149957862	C	intron_variant,non_coding_transcript_variant	MODIFIER	KATNA1	ENSG00000186625	Transcript	ENST00000470620.1	processed_transcript	-	1/4	-	-	-	-	-	-	-	rs9406286	-	-1	-	HGNC	6216	-	-	-	-	0.5553	-	-	-	-	-	-	-	-	3.067	0.028127
HIGH_LD	rs9766886	6:149958184-149958184	C	intron_variant	MODIFIER	KATNA1	ENSG00000186625	Transcript	ENST00000335643.8	protein_coding	-	2/7	-	-	-	-	-	-	-	rs9766886	-	-1	-	HGNC	6216	-	-	-	-	0.5605	-	-	-	-	-	-	-	-	4.616	0.121189
HIGH_LD	rs9766886	6:149958184-149958184	C	intron_variant	MODIFIER	KATNA1	ENSG00000186625	Transcript	ENST00000335647.5	protein_coding	-	1/9	-	-	-	-	-	-	-	rs9766886	-	-1	-	HGNC	6216	-	-	-	-	0.5605	-	-	-	-	-	-	-	-	4.616	0.121189
HIGH_LD	rs9766886	6:149958184-149958184	C	intron_variant	MODIFIER	KATNA1	ENSG00000186625	Transcript	ENST00000367411.2	protein_coding	-	2/10	-	-	-	-	-	-	-	rs9766886	-	-1	-	HGNC	6216	-	-	-	-	0.5605	-	-	-	-	-	-	-	-	4.616	0.121189
HIGH_LD	rs9766886	6:149958184-149958184	C	intron_variant	MODIFIER	KATNA1	ENSG00000186625	Transcript	ENST00000420200.1	protein_coding	-	2/5	-	-	-	-	-	-	-	rs9766886	-	-1	cds_end_NF	HGNC	6216	-	-	-	-	0.5605	-	-	-	-	-	-	-	-	4.616	0.121189
HIGH_LD	rs9766886	6:149958184-149958184	C	intron_variant	MODIFIER	KATNA1	ENSG00000186625	Transcript	ENST00000444282.1	protein_coding	-	2/6	-	-	-	-	-	-	-	rs9766886	-	-1	cds_end_NF	HGNC	6216	-	-	-	-	0.5605	-	-	-	-	-	-	-	-	4.616	0.121189
HIGH_LD	rs9766886	6:149958184-149958184	C	intron_variant,non_coding_transcript_variant	MODIFIER	KATNA1	ENSG00000186625	Transcript	ENST00000470620.1	processed_transcript	-	1/4	-	-	-	-	-	-	-	rs9766886	-	-1	-	HGNC	6216	-	-	-	-	0.5605	-	-	-	-	-	-	-	-	4.616	0.121189
HIGH_LD	rs9688858	6:149959047-149959047	A	intron_variant	MODIFIER	KATNA1	ENSG00000186625	Transcript	ENST00000335643.8	protein_coding	-	2/7	-	-	-	-	-	-	-	rs9688858	-	-1	-	HGNC	6216	-	-	-	-	0.6667	-	-	-	-	-	-	-	-	1.886	-0.054216
HIGH_LD	rs9688858	6:149959047-149959047	A	intron_variant	MODIFIER	KATNA1	ENSG00000186625	Transcript	ENST00000335647.5	protein_coding	-	1/9	-	-	-	-	-	-	-	rs9688858	-	-1	-	HGNC	6216	-	-	-	-	0.6667	-	-	-	-	-	-	-	-	1.886	-0.054216
HIGH_LD	rs9688858	6:149959047-149959047	A	intron_variant	MODIFIER	KATNA1	ENSG00000186625	Transcript	ENST00000367411.2	protein_coding	-	2/10	-	-	-	-	-	-	-	rs9688858	-	-1	-	HGNC	6216	-	-	-	-	0.6667	-	-	-	-	-	-	-	-	1.886	-0.054216
HIGH_LD	rs9688858	6:149959047-149959047	A	intron_variant	MODIFIER	KATNA1	ENSG00000186625	Transcript	ENST00000420200.1	protein_coding	-	2/5	-	-	-	-	-	-	-	rs9688858	-	-1	cds_end_NF	HGNC	6216	-	-	-	-	0.6667	-	-	-	-	-	-	-	-	1.886	-0.054216
HIGH_LD	rs9688858	6:149959047-149959047	A	intron_variant	MODIFIER	KATNA1	ENSG00000186625	Transcript	ENST00000444282.1	protein_coding	-	2/6	-	-	-	-	-	-	-	rs9688858	-	-1	cds_end_NF	HGNC	6216	-	-	-	-	0.6667	-	-	-	-	-	-	-	-	1.886	-0.054216
HIGH_LD	rs9688858	6:149959047-149959047	A	intron_variant,non_coding_transcript_variant	MODIFIER	KATNA1	ENSG00000186625	Transcript	ENST00000470620.1	processed_transcript	-	1/4	-	-	-	-	-	-	-	rs9688858	-	-1	-	HGNC	6216	-	-	-	-	0.6667	-	-	-	-	-	-	-	-	1.886	-0.054216
HIGH_LD	rs9688861	6:149959060-149959060	A	intron_variant	MODIFIER	KATNA1	ENSG00000186625	Transcript	ENST00000335643.8	protein_coding	-	2/7	-	-	-	-	-	-	-	rs9688861	-	-1	-	HGNC	6216	-	-	-	-	-	-	-	-	-	-	-	-	-	7.971	0.362205
HIGH_LD	rs9688861	6:149959060-149959060	T	intron_variant	MODIFIER	KATNA1	ENSG00000186625	Transcript	ENST00000335643.8	protein_coding	-	2/7	-	-	-	-	-	-	-	rs9688861	-	-1	-	HGNC	6216	-	-	-	-	-	-	-	-	-	-	-	-	-	7.397	0.314206
HIGH_LD	rs9688861	6:149959060-149959060	A	intron_variant	MODIFIER	KATNA1	ENSG00000186625	Transcript	ENST00000335647.5	protein_coding	-	1/9	-	-	-	-	-	-	-	rs9688861	-	-1	-	HGNC	6216	-	-	-	-	-	-	-	-	-	-	-	-	-	7.971	0.362205
HIGH_LD	rs9688861	6:149959060-149959060	T	intron_variant	MODIFIER	KATNA1	ENSG00000186625	Transcript	ENST00000335647.5	protein_coding	-	1/9	-	-	-	-	-	-	-	rs9688861	-	-1	-	HGNC	6216	-	-	-	-	-	-	-	-	-	-	-	-	-	7.397	0.314206
HIGH_LD	rs9688861	6:149959060-149959060	A	intron_variant	MODIFIER	KATNA1	ENSG00000186625	Transcript	ENST00000367411.2	protein_coding	-	2/10	-	-	-	-	-	-	-	rs9688861	-	-1	-	HGNC	6216	-	-	-	-	-	-	-	-	-	-	-	-	-	7.971	0.362205
HIGH_LD	rs9688861	6:149959060-149959060	T	intron_variant	MODIFIER	KATNA1	ENSG00000186625	Transcript	ENST00000367411.2	protein_coding	-	2/10	-	-	-	-	-	-	-	rs9688861	-	-1	-	HGNC	6216	-	-	-	-	-	-	-	-	-	-	-	-	-	7.397	0.314206
HIGH_LD	rs9688861	6:149959060-149959060	A	intron_variant	MODIFIER	KATNA1	ENSG00000186625	Transcript	ENST00000420200.1	protein_coding	-	2/5	-	-	-	-	-	-	-	rs9688861	-	-1	cds_end_NF	HGNC	6216	-	-	-	-	-	-	-	-	-	-	-	-	-	7.971	0.362205
HIGH_LD	rs9688861	6:149959060-149959060	T	intron_variant	MODIFIER	KATNA1	ENSG00000186625	Transcript	ENST00000420200.1	protein_coding	-	2/5	-	-	-	-	-	-	-	rs9688861	-	-1	cds_end_NF	HGNC	6216	-	-	-	-	-	-	-	-	-	-	-	-	-	7.397	0.314206
HIGH_LD	rs9688861	6:149959060-149959060	A	intron_variant	MODIFIER	KATNA1	ENSG00000186625	Transcript	ENST00000444282.1	protein_coding	-	2/6	-	-	-	-	-	-	-	rs9688861	-	-1	cds_end_NF	HGNC	6216	-	-	-	-	-	-	-	-	-	-	-	-	-	7.971	0.362205
HIGH_LD	rs9688861	6:149959060-149959060	T	intron_variant	MODIFIER	KATNA1	ENSG00000186625	Transcript	ENST00000444282.1	protein_coding	-	2/6	-	-	-	-	-	-	-	rs9688861	-	-1	cds_end_NF	HGNC	6216	-	-	-	-	-	-	-	-	-	-	-	-	-	7.397	0.314206
HIGH_LD	rs9688861	6:149959060-149959060	A	intron_variant,non_coding_transcript_variant	MODIFIER	KATNA1	ENSG00000186625	Transcript	ENST00000470620.1	processed_transcript	-	1/4	-	-	-	-	-	-	-	rs9688861	-	-1	-	HGNC	6216	-	-	-	-	-	-	-	-	-	-	-	-	-	7.971	0.362205
HIGH_LD	rs9688861	6:149959060-149959060	T	intron_variant,non_coding_transcript_variant	MODIFIER	KATNA1	ENSG00000186625	Transcript	ENST00000470620.1	processed_transcript	-	1/4	-	-	-	-	-	-	-	rs9688861	-	-1	-	HGNC	6216	-	-	-	-	-	-	-	-	-	-	-	-	-	7.397	0.314206
HIGH_LD	rs80258401	6:149959863-149959863	G	intron_variant	MODIFIER	KATNA1	ENSG00000186625	Transcript	ENST00000335643.8	protein_coding	-	1/7	-	-	-	-	-	-	-	rs80258401	-	-1	-	HGNC	6216	-	-	-	-	-	-	-	-	-	-	-	-	-	0.53	-0.244896
HIGH_LD	rs80258401	6:149959863-149959863	T	intron_variant	MODIFIER	KATNA1	ENSG00000186625	Transcript	ENST00000335643.8	protein_coding	-	1/7	-	-	-	-	-	-	-	rs80258401	-	-1	-	HGNC	6216	-	-	-	-	-	-	-	-	-	-	-	-	-	0.46	-0.265632
HIGH_LD	rs80258401	6:149959863-149959863	G	intron_variant	MODIFIER	KATNA1	ENSG00000186625	Transcript	ENST00000367411.2	protein_coding	-	1/10	-	-	-	-	-	-	-	rs80258401	-	-1	-	HGNC	6216	-	-	-	-	-	-	-	-	-	-	-	-	-	0.53	-0.244896
HIGH_LD	rs80258401	6:149959863-149959863	T	intron_variant	MODIFIER	KATNA1	ENSG00000186625	Transcript	ENST00000367411.2	protein_coding	-	1/10	-	-	-	-	-	-	-	rs80258401	-	-1	-	HGNC	6216	-	-	-	-	-	-	-	-	-	-	-	-	-	0.46	-0.265632
HIGH_LD	rs80258401	6:149959863-149959863	G	intron_variant	MODIFIER	KATNA1	ENSG00000186625	Transcript	ENST00000420200.1	protein_coding	-	1/5	-	-	-	-	-	-	-	rs80258401	-	-1	cds_end_NF	HGNC	6216	-	-	-	-	-	-	-	-	-	-	-	-	-	0.53	-0.244896
HIGH_LD	rs80258401	6:149959863-149959863	T	intron_variant	MODIFIER	KATNA1	ENSG00000186625	Transcript	ENST00000420200.1	protein_coding	-	1/5	-	-	-	-	-	-	-	rs80258401	-	-1	cds_end_NF	HGNC	6216	-	-	-	-	-	-	-	-	-	-	-	-	-	0.46	-0.265632
HIGH_LD	rs80258401	6:149959863-149959863	G	intron_variant	MODIFIER	KATNA1	ENSG00000186625	Transcript	ENST00000444282.1	protein_coding	-	1/6	-	-	-	-	-	-	-	rs80258401	-	-1	cds_end_NF	HGNC	6216	-	-	-	-	-	-	-	-	-	-	-	-	-	0.53	-0.244896
HIGH_LD	rs80258401	6:149959863-149959863	T	intron_variant	MODIFIER	KATNA1	ENSG00000186625	Transcript	ENST00000444282.1	protein_coding	-	1/6	-	-	-	-	-	-	-	rs80258401	-	-1	cds_end_NF	HGNC	6216	-	-	-	-	-	-	-	-	-	-	-	-	-	0.46	-0.265632
HIGH_LD	rs80258401	6:149959863-149959863	G	intron_variant,non_coding_transcript_variant	MODIFIER	KATNA1	ENSG00000186625	Transcript	ENST00000470620.1	processed_transcript	-	1/4	-	-	-	-	-	-	-	rs80258401	-	-1	-	HGNC	6216	-	-	-	-	-	-	-	-	-	-	-	-	-	0.53	-0.244896
HIGH_LD	rs80258401	6:149959863-149959863	T	intron_variant,non_coding_transcript_variant	MODIFIER	KATNA1	ENSG00000186625	Transcript	ENST00000470620.1	processed_transcript	-	1/4	-	-	-	-	-	-	-	rs80258401	-	-1	-	HGNC	6216	-	-	-	-	-	-	-	-	-	-	-	-	-	0.46	-0.265632
HIGH_LD	rs9379314	6:149960170-149960170	C	intron_variant	MODIFIER	KATNA1	ENSG00000186625	Transcript	ENST00000335643.8	protein_coding	-	1/7	-	-	-	-	-	-	-	rs9379314	-	-1	-	HGNC	6216	-	-	-	-	-	-	-	-	-	-	-	-	-	2.463	-0.010788
HIGH_LD	rs9379314	6:149960170-149960170	G	intron_variant	MODIFIER	KATNA1	ENSG00000186625	Transcript	ENST00000335643.8	protein_coding	-	1/7	-	-	-	-	-	-	-	rs9379314	-	-1	-	HGNC	6216	-	-	-	-	-	-	-	-	-	-	-	-	-	2.132	-0.034567
HIGH_LD	rs9379314	6:149960170-149960170	C	intron_variant	MODIFIER	KATNA1	ENSG00000186625	Transcript	ENST00000367411.2	protein_coding	-	1/10	-	-	-	-	-	-	-	rs9379314	-	-1	-	HGNC	6216	-	-	-	-	-	-	-	-	-	-	-	-	-	2.463	-0.010788
HIGH_LD	rs9379314	6:149960170-149960170	G	intron_variant	MODIFIER	KATNA1	ENSG00000186625	Transcript	ENST00000367411.2	protein_coding	-	1/10	-	-	-	-	-	-	-	rs9379314	-	-1	-	HGNC	6216	-	-	-	-	-	-	-	-	-	-	-	-	-	2.132	-0.034567
HIGH_LD	rs9379314	6:149960170-149960170	C	intron_variant	MODIFIER	KATNA1	ENSG00000186625	Transcript	ENST00000420200.1	protein_coding	-	1/5	-	-	-	-	-	-	-	rs9379314	-	-1	cds_end_NF	HGNC	6216	-	-	-	-	-	-	-	-	-	-	-	-	-	2.463	-0.010788
HIGH_LD	rs9379314	6:149960170-149960170	G	intron_variant	MODIFIER	KATNA1	ENSG00000186625	Transcript	ENST00000420200.1	protein_coding	-	1/5	-	-	-	-	-	-	-	rs9379314	-	-1	cds_end_NF	HGNC	6216	-	-	-	-	-	-	-	-	-	-	-	-	-	2.132	-0.034567
HIGH_LD	rs9379314	6:149960170-149960170	C	intron_variant	MODIFIER	KATNA1	ENSG00000186625	Transcript	ENST00000444282.1	protein_coding	-	1/6	-	-	-	-	-	-	-	rs9379314	-	-1	cds_end_NF	HGNC	6216	-	-	-	-	-	-	-	-	-	-	-	-	-	2.463	-0.010788
HIGH_LD	rs9379314	6:149960170-149960170	G	intron_variant	MODIFIER	KATNA1	ENSG00000186625	Transcript	ENST00000444282.1	protein_coding	-	1/6	-	-	-	-	-	-	-	rs9379314	-	-1	cds_end_NF	HGNC	6216	-	-	-	-	-	-	-	-	-	-	-	-	-	2.132	-0.034567
HIGH_LD	rs9379314	6:149960170-149960170	C	intron_variant,non_coding_transcript_variant	MODIFIER	KATNA1	ENSG00000186625	Transcript	ENST00000470620.1	processed_transcript	-	1/4	-	-	-	-	-	-	-	rs9379314	-	-1	-	HGNC	6216	-	-	-	-	-	-	-	-	-	-	-	-	-	2.463	-0.010788
HIGH_LD	rs9379314	6:149960170-149960170	G	intron_variant,non_coding_transcript_variant	MODIFIER	KATNA1	ENSG00000186625	Transcript	ENST00000470620.1	processed_transcript	-	1/4	-	-	-	-	-	-	-	rs9379314	-	-1	-	HGNC	6216	-	-	-	-	-	-	-	-	-	-	-	-	-	2.132	-0.034567
HIGH_LD	rs9689084	6:149960784-149960784	A	intron_variant	MODIFIER	KATNA1	ENSG00000186625	Transcript	ENST00000335643.8	protein_coding	-	1/7	-	-	-	-	-	-	-	rs9689084	-	-1	-	HGNC	6216	-	-	-	-	0.5505	-	-	-	-	-	-	-	-	4.667	0.124296
HIGH_LD	rs9689084	6:149960784-149960784	A	intron_variant	MODIFIER	KATNA1	ENSG00000186625	Transcript	ENST00000367411.2	protein_coding	-	1/10	-	-	-	-	-	-	-	rs9689084	-	-1	-	HGNC	6216	-	-	-	-	0.5505	-	-	-	-	-	-	-	-	4.667	0.124296
HIGH_LD	rs9689084	6:149960784-149960784	A	intron_variant	MODIFIER	KATNA1	ENSG00000186625	Transcript	ENST00000420200.1	protein_coding	-	1/5	-	-	-	-	-	-	-	rs9689084	-	-1	cds_end_NF	HGNC	6216	-	-	-	-	0.5505	-	-	-	-	-	-	-	-	4.667	0.124296
HIGH_LD	rs9689084	6:149960784-149960784	A	intron_variant	MODIFIER	KATNA1	ENSG00000186625	Transcript	ENST00000444282.1	protein_coding	-	1/6	-	-	-	-	-	-	-	rs9689084	-	-1	cds_end_NF	HGNC	6216	-	-	-	-	0.5505	-	-	-	-	-	-	-	-	4.667	0.124296
HIGH_LD	rs9689084	6:149960784-149960784	A	intron_variant,non_coding_transcript_variant	MODIFIER	KATNA1	ENSG00000186625	Transcript	ENST00000470620.1	processed_transcript	-	1/4	-	-	-	-	-	-	-	rs9689084	-	-1	-	HGNC	6216	-	-	-	-	0.5505	-	-	-	-	-	-	-	-	4.667	0.124296
HIGH_LD	rs7740278	6:149961252-149961252	T	intron_variant	MODIFIER	KATNA1	ENSG00000186625	Transcript	ENST00000335643.8	protein_coding	-	1/7	-	-	-	-	-	-	-	rs7740278	-	-1	-	HGNC	6216	-	-	-	-	0.5611	-	-	-	-	-	-	-	-	1.851	-0.057137
HIGH_LD	rs7740278	6:149961252-149961252	T	intron_variant	MODIFIER	KATNA1	ENSG00000186625	Transcript	ENST00000367411.2	protein_coding	-	1/10	-	-	-	-	-	-	-	rs7740278	-	-1	-	HGNC	6216	-	-	-	-	0.5611	-	-	-	-	-	-	-	-	1.851	-0.057137
HIGH_LD	rs7740278	6:149961252-149961252	T	intron_variant	MODIFIER	KATNA1	ENSG00000186625	Transcript	ENST00000420200.1	protein_coding	-	1/5	-	-	-	-	-	-	-	rs7740278	-	-1	cds_end_NF	HGNC	6216	-	-	-	-	0.5611	-	-	-	-	-	-	-	-	1.851	-0.057137
HIGH_LD	rs7740278	6:149961252-149961252	T	intron_variant	MODIFIER	KATNA1	ENSG00000186625	Transcript	ENST00000444282.1	protein_coding	-	1/6	-	-	-	-	-	-	-	rs7740278	-	-1	cds_end_NF	HGNC	6216	-	-	-	-	0.5611	-	-	-	-	-	-	-	-	1.851	-0.057137
HIGH_LD	rs7740278	6:149961252-149961252	T	intron_variant,non_coding_transcript_variant	MODIFIER	KATNA1	ENSG00000186625	Transcript	ENST00000470620.1	processed_transcript	-	1/4	-	-	-	-	-	-	-	rs7740278	-	-1	-	HGNC	6216	-	-	-	-	0.5611	-	-	-	-	-	-	-	-	1.851	-0.057137
HIGH_LD	rs62439811	6:149961552-149961552	T	intron_variant	MODIFIER	KATNA1	ENSG00000186625	Transcript	ENST00000335643.8	protein_coding	-	1/7	-	-	-	-	-	-	-	rs62439811	-	-1	-	HGNC	6216	-	-	-	-	0.4323	-	-	-	-	-	-	-	-	2.189	-0.030307
HIGH_LD	rs62439811	6:149961552-149961552	T	intron_variant	MODIFIER	KATNA1	ENSG00000186625	Transcript	ENST00000367411.2	protein_coding	-	1/10	-	-	-	-	-	-	-	rs62439811	-	-1	-	HGNC	6216	-	-	-	-	0.4323	-	-	-	-	-	-	-	-	2.189	-0.030307
HIGH_LD	rs62439811	6:149961552-149961552	T	intron_variant	MODIFIER	KATNA1	ENSG00000186625	Transcript	ENST00000420200.1	protein_coding	-	1/5	-	-	-	-	-	-	-	rs62439811	-	-1	cds_end_NF	HGNC	6216	-	-	-	-	0.4323	-	-	-	-	-	-	-	-	2.189	-0.030307
HIGH_LD	rs62439811	6:149961552-149961552	T	intron_variant	MODIFIER	KATNA1	ENSG00000186625	Transcript	ENST00000444282.1	protein_coding	-	1/6	-	-	-	-	-	-	-	rs62439811	-	-1	cds_end_NF	HGNC	6216	-	-	-	-	0.4323	-	-	-	-	-	-	-	-	2.189	-0.030307
HIGH_LD	rs62439811	6:149961552-149961552	T	intron_variant,non_coding_transcript_variant	MODIFIER	KATNA1	ENSG00000186625	Transcript	ENST00000470620.1	processed_transcript	-	1/4	-	-	-	-	-	-	-	rs62439811	-	-1	-	HGNC	6216	-	-	-	-	0.4323	-	-	-	-	-	-	-	-	2.189	-0.030307
HIGH_LD	rs34750075	6:149962315-149962315	T	intron_variant	MODIFIER	KATNA1	ENSG00000186625	Transcript	ENST00000335643.8	protein_coding	-	1/7	-	-	-	-	-	-	-	rs34750075	-	-1	-	HGNC	6216	-	-	-	-	-	-	-	-	-	-	-	-	-	0.956	-0.156542
HIGH_LD	rs34750075	6:149962315-149962315	T	intron_variant	MODIFIER	KATNA1	ENSG00000186625	Transcript	ENST00000367411.2	protein_coding	-	1/10	-	-	-	-	-	-	-	rs34750075	-	-1	-	HGNC	6216	-	-	-	-	-	-	-	-	-	-	-	-	-	0.956	-0.156542
HIGH_LD	rs34750075	6:149962315-149962315	T	intron_variant	MODIFIER	KATNA1	ENSG00000186625	Transcript	ENST00000420200.1	protein_coding	-	1/5	-	-	-	-	-	-	-	rs34750075	-	-1	cds_end_NF	HGNC	6216	-	-	-	-	-	-	-	-	-	-	-	-	-	0.956	-0.156542
HIGH_LD	rs34750075	6:149962315-149962315	T	intron_variant	MODIFIER	KATNA1	ENSG00000186625	Transcript	ENST00000444282.1	protein_coding	-	1/6	-	-	-	-	-	-	-	rs34750075	-	-1	cds_end_NF	HGNC	6216	-	-	-	-	-	-	-	-	-	-	-	-	-	0.956	-0.156542
HIGH_LD	rs34750075	6:149962315-149962315	T	intron_variant,non_coding_transcript_variant	MODIFIER	KATNA1	ENSG00000186625	Transcript	ENST00000470620.1	processed_transcript	-	1/4	-	-	-	-	-	-	-	rs34750075	-	-1	-	HGNC	6216	-	-	-	-	-	-	-	-	-	-	-	-	-	0.956	-0.156542
HIGH_LD	rs9285522	6:149962453-149962453	T	intron_variant	MODIFIER	KATNA1	ENSG00000186625	Transcript	ENST00000335643.8	protein_coding	-	1/7	-	-	-	-	-	-	-	rs9285522	-	-1	-	HGNC	6216	-	-	-	-	0.4998	-	-	-	-	-	-	-	-	1.166	-0.127303
HIGH_LD	rs9285522	6:149962453-149962453	T	intron_variant	MODIFIER	KATNA1	ENSG00000186625	Transcript	ENST00000367411.2	protein_coding	-	1/10	-	-	-	-	-	-	-	rs9285522	-	-1	-	HGNC	6216	-	-	-	-	0.4998	-	-	-	-	-	-	-	-	1.166	-0.127303
HIGH_LD	rs9285522	6:149962453-149962453	T	intron_variant	MODIFIER	KATNA1	ENSG00000186625	Transcript	ENST00000420200.1	protein_coding	-	1/5	-	-	-	-	-	-	-	rs9285522	-	-1	cds_end_NF	HGNC	6216	-	-	-	-	0.4998	-	-	-	-	-	-	-	-	1.166	-0.127303
HIGH_LD	rs9285522	6:149962453-149962453	T	intron_variant	MODIFIER	KATNA1	ENSG00000186625	Transcript	ENST00000444282.1	protein_coding	-	1/6	-	-	-	-	-	-	-	rs9285522	-	-1	cds_end_NF	HGNC	6216	-	-	-	-	0.4998	-	-	-	-	-	-	-	-	1.166	-0.127303
HIGH_LD	rs9285522	6:149962453-149962453	T	intron_variant,non_coding_transcript_variant	MODIFIER	KATNA1	ENSG00000186625	Transcript	ENST00000470620.1	processed_transcript	-	1/4	-	-	-	-	-	-	-	rs9285522	-	-1	-	HGNC	6216	-	-	-	-	0.4998	-	-	-	-	-	-	-	-	1.166	-0.127303
HIGH_LD	rs9285523	6:149962563-149962563	C	intron_variant	MODIFIER	KATNA1	ENSG00000186625	Transcript	ENST00000335643.8	protein_coding	-	1/7	-	-	-	-	-	-	-	rs9285523	-	-1	-	HGNC	6216	-	-	-	-	-	-	-	-	-	-	-	-	-	1.366	-0.103772
HIGH_LD	rs9285523	6:149962563-149962563	T	intron_variant	MODIFIER	KATNA1	ENSG00000186625	Transcript	ENST00000335643.8	protein_coding	-	1/7	-	-	-	-	-	-	-	rs9285523	-	-1	-	HGNC	6216	-	-	-	-	-	-	-	-	-	-	-	-	-	1.42	-0.097943
HIGH_LD	rs9285523	6:149962563-149962563	C	intron_variant	MODIFIER	KATNA1	ENSG00000186625	Transcript	ENST00000367411.2	protein_coding	-	1/10	-	-	-	-	-	-	-	rs9285523	-	-1	-	HGNC	6216	-	-	-	-	-	-	-	-	-	-	-	-	-	1.366	-0.103772
HIGH_LD	rs9285523	6:149962563-149962563	T	intron_variant	MODIFIER	KATNA1	ENSG00000186625	Transcript	ENST00000367411.2	protein_coding	-	1/10	-	-	-	-	-	-	-	rs9285523	-	-1	-	HGNC	6216	-	-	-	-	-	-	-	-	-	-	-	-	-	1.42	-0.097943
HIGH_LD	rs9285523	6:149962563-149962563	C	intron_variant	MODIFIER	KATNA1	ENSG00000186625	Transcript	ENST00000420200.1	protein_coding	-	1/5	-	-	-	-	-	-	-	rs9285523	-	-1	cds_end_NF	HGNC	6216	-	-	-	-	-	-	-	-	-	-	-	-	-	1.366	-0.103772
HIGH_LD	rs9285523	6:149962563-149962563	T	intron_variant	MODIFIER	KATNA1	ENSG00000186625	Transcript	ENST00000420200.1	protein_coding	-	1/5	-	-	-	-	-	-	-	rs9285523	-	-1	cds_end_NF	HGNC	6216	-	-	-	-	-	-	-	-	-	-	-	-	-	1.42	-0.097943
HIGH_LD	rs9285523	6:149962563-149962563	C	intron_variant	MODIFIER	KATNA1	ENSG00000186625	Transcript	ENST00000444282.1	protein_coding	-	1/6	-	-	-	-	-	-	-	rs9285523	-	-1	cds_end_NF	HGNC	6216	-	-	-	-	-	-	-	-	-	-	-	-	-	1.366	-0.103772
HIGH_LD	rs9285523	6:149962563-149962563	T	intron_variant	MODIFIER	KATNA1	ENSG00000186625	Transcript	ENST00000444282.1	protein_coding	-	1/6	-	-	-	-	-	-	-	rs9285523	-	-1	cds_end_NF	HGNC	6216	-	-	-	-	-	-	-	-	-	-	-	-	-	1.42	-0.097943
HIGH_LD	rs9285523	6:149962563-149962563	C	intron_variant,non_coding_transcript_variant	MODIFIER	KATNA1	ENSG00000186625	Transcript	ENST00000470620.1	processed_transcript	-	1/4	-	-	-	-	-	-	-	rs9285523	-	-1	-	HGNC	6216	-	-	-	-	-	-	-	-	-	-	-	-	-	1.366	-0.103772
HIGH_LD	rs9285523	6:149962563-149962563	T	intron_variant,non_coding_transcript_variant	MODIFIER	KATNA1	ENSG00000186625	Transcript	ENST00000470620.1	processed_transcript	-	1/4	-	-	-	-	-	-	-	rs9285523	-	-1	-	HGNC	6216	-	-	-	-	-	-	-	-	-	-	-	-	-	1.42	-0.097943
HIGH_LD	rs9322206	6:149962617-149962617	C	intron_variant	MODIFIER	KATNA1	ENSG00000186625	Transcript	ENST00000335643.8	protein_coding	-	1/7	-	-	-	-	-	-	-	rs9322206	-	-1	-	HGNC	6216	-	-	-	-	0.6669	-	-	-	-	-	-	-	-	0.099	-0.484106
HIGH_LD	rs9322206	6:149962617-149962617	C	intron_variant	MODIFIER	KATNA1	ENSG00000186625	Transcript	ENST00000367411.2	protein_coding	-	1/10	-	-	-	-	-	-	-	rs9322206	-	-1	-	HGNC	6216	-	-	-	-	0.6669	-	-	-	-	-	-	-	-	0.099	-0.484106
HIGH_LD	rs9322206	6:149962617-149962617	C	intron_variant	MODIFIER	KATNA1	ENSG00000186625	Transcript	ENST00000420200.1	protein_coding	-	1/5	-	-	-	-	-	-	-	rs9322206	-	-1	cds_end_NF	HGNC	6216	-	-	-	-	0.6669	-	-	-	-	-	-	-	-	0.099	-0.484106
HIGH_LD	rs9322206	6:149962617-149962617	C	intron_variant	MODIFIER	KATNA1	ENSG00000186625	Transcript	ENST00000444282.1	protein_coding	-	1/6	-	-	-	-	-	-	-	rs9322206	-	-1	cds_end_NF	HGNC	6216	-	-	-	-	0.6669	-	-	-	-	-	-	-	-	0.099	-0.484106
HIGH_LD	rs9322206	6:149962617-149962617	C	intron_variant,non_coding_transcript_variant	MODIFIER	KATNA1	ENSG00000186625	Transcript	ENST00000470620.1	processed_transcript	-	1/4	-	-	-	-	-	-	-	rs9322206	-	-1	-	HGNC	6216	-	-	-	-	0.6669	-	-	-	-	-	-	-	-	0.099	-0.484106
HIGH_LD	rs12206402	6:149963083-149963083	C	intron_variant	MODIFIER	KATNA1	ENSG00000186625	Transcript	ENST00000335643.8	protein_coding	-	1/7	-	-	-	-	-	-	-	rs12206402	-	-1	-	HGNC	6216	-	-	-	-	0.4341	-	-	-	-	-	-	-	-	1.194	-0.123716
HIGH_LD	rs12206402	6:149963083-149963083	T	intron_variant	MODIFIER	KATNA1	ENSG00000186625	Transcript	ENST00000335643.8	protein_coding	-	1/7	-	-	-	-	-	-	-	rs12206402	-	-1	-	HGNC	6216	-	-	-	-	-	-	-	-	-	-	-	-	-	1.268	-0.114863
HIGH_LD	rs12206402	6:149963083-149963083	C	intron_variant	MODIFIER	KATNA1	ENSG00000186625	Transcript	ENST00000367411.2	protein_coding	-	1/10	-	-	-	-	-	-	-	rs12206402	-	-1	-	HGNC	6216	-	-	-	-	0.4341	-	-	-	-	-	-	-	-	1.194	-0.123716
HIGH_LD	rs12206402	6:149963083-149963083	T	intron_variant	MODIFIER	KATNA1	ENSG00000186625	Transcript	ENST00000367411.2	protein_coding	-	1/10	-	-	-	-	-	-	-	rs12206402	-	-1	-	HGNC	6216	-	-	-	-	-	-	-	-	-	-	-	-	-	1.268	-0.114863
HIGH_LD	rs12206402	6:149963083-149963083	C	intron_variant	MODIFIER	KATNA1	ENSG00000186625	Transcript	ENST00000420200.1	protein_coding	-	1/5	-	-	-	-	-	-	-	rs12206402	-	-1	cds_end_NF	HGNC	6216	-	-	-	-	0.4341	-	-	-	-	-	-	-	-	1.194	-0.123716
HIGH_LD	rs12206402	6:149963083-149963083	T	intron_variant	MODIFIER	KATNA1	ENSG00000186625	Transcript	ENST00000420200.1	protein_coding	-	1/5	-	-	-	-	-	-	-	rs12206402	-	-1	cds_end_NF	HGNC	6216	-	-	-	-	-	-	-	-	-	-	-	-	-	1.268	-0.114863
HIGH_LD	rs12206402	6:149963083-149963083	C	intron_variant	MODIFIER	KATNA1	ENSG00000186625	Transcript	ENST00000444282.1	protein_coding	-	1/6	-	-	-	-	-	-	-	rs12206402	-	-1	cds_end_NF	HGNC	6216	-	-	-	-	0.4341	-	-	-	-	-	-	-	-	1.194	-0.123716
HIGH_LD	rs12206402	6:149963083-149963083	T	intron_variant	MODIFIER	KATNA1	ENSG00000186625	Transcript	ENST00000444282.1	protein_coding	-	1/6	-	-	-	-	-	-	-	rs12206402	-	-1	cds_end_NF	HGNC	6216	-	-	-	-	-	-	-	-	-	-	-	-	-	1.268	-0.114863
HIGH_LD	rs12206402	6:149963083-149963083	C	intron_variant,non_coding_transcript_variant	MODIFIER	KATNA1	ENSG00000186625	Transcript	ENST00000470620.1	processed_transcript	-	1/4	-	-	-	-	-	-	-	rs12206402	-	-1	-	HGNC	6216	-	-	-	-	0.4341	-	-	-	-	-	-	-	-	1.194	-0.123716
HIGH_LD	rs12206402	6:149963083-149963083	T	intron_variant,non_coding_transcript_variant	MODIFIER	KATNA1	ENSG00000186625	Transcript	ENST00000470620.1	processed_transcript	-	1/4	-	-	-	-	-	-	-	rs12206402	-	-1	-	HGNC	6216	-	-	-	-	-	-	-	-	-	-	-	-	-	1.268	-0.114863
HIGH_LD	rs57938011	6:149964105-149964105	A	intron_variant	MODIFIER	KATNA1	ENSG00000186625	Transcript	ENST00000335643.8	protein_coding	-	1/7	-	-	-	-	-	-	-	rs57938011	-	-1	-	HGNC	6216	-	-	-	-	0.4325	-	-	-	-	-	-	-	-	4.669	0.124413
HIGH_LD	rs57938011	6:149964105-149964105	A	intron_variant	MODIFIER	KATNA1	ENSG00000186625	Transcript	ENST00000367411.2	protein_coding	-	1/10	-	-	-	-	-	-	-	rs57938011	-	-1	-	HGNC	6216	-	-	-	-	0.4325	-	-	-	-	-	-	-	-	4.669	0.124413
HIGH_LD	rs57938011	6:149964105-149964105	A	intron_variant	MODIFIER	KATNA1	ENSG00000186625	Transcript	ENST00000420200.1	protein_coding	-	1/5	-	-	-	-	-	-	-	rs57938011	-	-1	cds_end_NF	HGNC	6216	-	-	-	-	0.4325	-	-	-	-	-	-	-	-	4.669	0.124413
HIGH_LD	rs57938011	6:149964105-149964105	A	intron_variant	MODIFIER	KATNA1	ENSG00000186625	Transcript	ENST00000444282.1	protein_coding	-	1/6	-	-	-	-	-	-	-	rs57938011	-	-1	cds_end_NF	HGNC	6216	-	-	-	-	0.4325	-	-	-	-	-	-	-	-	4.669	0.124413
HIGH_LD	rs57938011	6:149964105-149964105	A	intron_variant,non_coding_transcript_variant	MODIFIER	KATNA1	ENSG00000186625	Transcript	ENST00000470620.1	processed_transcript	-	1/4	-	-	-	-	-	-	-	rs57938011	-	-1	-	HGNC	6216	-	-	-	-	0.4325	-	-	-	-	-	-	-	-	4.669	0.124413
HIGH_LD	rs12174716	6:149965623-149965623	T	intron_variant	MODIFIER	KATNA1	ENSG00000186625	Transcript	ENST00000335643.8	protein_coding	-	1/7	-	-	-	-	-	-	-	rs12174716	-	-1	-	HGNC	6216	-	-	-	-	0.5553	-	-	-	-	-	-	-	-	2.094	-0.037513
HIGH_LD	rs12174716	6:149965623-149965623	T	intron_variant	MODIFIER	KATNA1	ENSG00000186625	Transcript	ENST00000367411.2	protein_coding	-	1/10	-	-	-	-	-	-	-	rs12174716	-	-1	-	HGNC	6216	-	-	-	-	0.5553	-	-	-	-	-	-	-	-	2.094	-0.037513
HIGH_LD	rs12174716	6:149965623-149965623	T	intron_variant	MODIFIER	KATNA1	ENSG00000186625	Transcript	ENST00000420200.1	protein_coding	-	1/5	-	-	-	-	-	-	-	rs12174716	-	-1	cds_end_NF	HGNC	6216	-	-	-	-	0.5553	-	-	-	-	-	-	-	-	2.094	-0.037513
HIGH_LD	rs12174716	6:149965623-149965623	T	intron_variant	MODIFIER	KATNA1	ENSG00000186625	Transcript	ENST00000444282.1	protein_coding	-	1/6	-	-	-	-	-	-	-	rs12174716	-	-1	cds_end_NF	HGNC	6216	-	-	-	-	0.5553	-	-	-	-	-	-	-	-	2.094	-0.037513
HIGH_LD	rs12174716	6:149965623-149965623	T	intron_variant,non_coding_transcript_variant	MODIFIER	KATNA1	ENSG00000186625	Transcript	ENST00000470620.1	processed_transcript	-	1/4	-	-	-	-	-	-	-	rs12174716	-	-1	-	HGNC	6216	-	-	-	-	0.5553	-	-	-	-	-	-	-	-	2.094	-0.037513
HIGH_LD	rs9800871	6:149965676-149965676	G	intron_variant	MODIFIER	KATNA1	ENSG00000186625	Transcript	ENST00000335643.8	protein_coding	-	1/7	-	-	-	-	-	-	-	rs9800871	-	-1	-	HGNC	6216	-	-	-	-	-	-	-	-	-	-	-	-	-	0.934	-0.159954
HIGH_LD	rs9800871	6:149965676-149965676	T	intron_variant	MODIFIER	KATNA1	ENSG00000186625	Transcript	ENST00000335643.8	protein_coding	-	1/7	-	-	-	-	-	-	-	rs9800871	-	-1	-	HGNC	6216	-	-	-	-	-	-	-	-	-	-	-	-	-	0.839	-0.176029
HIGH_LD	rs9800871	6:149965676-149965676	G	intron_variant	MODIFIER	KATNA1	ENSG00000186625	Transcript	ENST00000367411.2	protein_coding	-	1/10	-	-	-	-	-	-	-	rs9800871	-	-1	-	HGNC	6216	-	-	-	-	-	-	-	-	-	-	-	-	-	0.934	-0.159954
HIGH_LD	rs9800871	6:149965676-149965676	T	intron_variant	MODIFIER	KATNA1	ENSG00000186625	Transcript	ENST00000367411.2	protein_coding	-	1/10	-	-	-	-	-	-	-	rs9800871	-	-1	-	HGNC	6216	-	-	-	-	-	-	-	-	-	-	-	-	-	0.839	-0.176029
HIGH_LD	rs9800871	6:149965676-149965676	G	intron_variant	MODIFIER	KATNA1	ENSG00000186625	Transcript	ENST00000420200.1	protein_coding	-	1/5	-	-	-	-	-	-	-	rs9800871	-	-1	cds_end_NF	HGNC	6216	-	-	-	-	-	-	-	-	-	-	-	-	-	0.934	-0.159954
HIGH_LD	rs9800871	6:149965676-149965676	T	intron_variant	MODIFIER	KATNA1	ENSG00000186625	Transcript	ENST00000420200.1	protein_coding	-	1/5	-	-	-	-	-	-	-	rs9800871	-	-1	cds_end_NF	HGNC	6216	-	-	-	-	-	-	-	-	-	-	-	-	-	0.839	-0.176029
HIGH_LD	rs9800871	6:149965676-149965676	G	intron_variant	MODIFIER	KATNA1	ENSG00000186625	Transcript	ENST00000444282.1	protein_coding	-	1/6	-	-	-	-	-	-	-	rs9800871	-	-1	cds_end_NF	HGNC	6216	-	-	-	-	-	-	-	-	-	-	-	-	-	0.934	-0.159954
HIGH_LD	rs9800871	6:149965676-149965676	T	intron_variant	MODIFIER	KATNA1	ENSG00000186625	Transcript	ENST00000444282.1	protein_coding	-	1/6	-	-	-	-	-	-	-	rs9800871	-	-1	cds_end_NF	HGNC	6216	-	-	-	-	-	-	-	-	-	-	-	-	-	0.839	-0.176029
HIGH_LD	rs9800871	6:149965676-149965676	G	intron_variant,non_coding_transcript_variant	MODIFIER	KATNA1	ENSG00000186625	Transcript	ENST00000470620.1	processed_transcript	-	1/4	-	-	-	-	-	-	-	rs9800871	-	-1	-	HGNC	6216	-	-	-	-	-	-	-	-	-	-	-	-	-	0.934	-0.159954
HIGH_LD	rs9800871	6:149965676-149965676	T	intron_variant,non_coding_transcript_variant	MODIFIER	KATNA1	ENSG00000186625	Transcript	ENST00000470620.1	processed_transcript	-	1/4	-	-	-	-	-	-	-	rs9800871	-	-1	-	HGNC	6216	-	-	-	-	-	-	-	-	-	-	-	-	-	0.839	-0.176029
HIGH_LD	rs9800614	6:149965740-149965740	A	intron_variant	MODIFIER	KATNA1	ENSG00000186625	Transcript	ENST00000335643.8	protein_coding	-	1/7	-	-	-	-	-	-	-	rs9800614	-	-1	-	HGNC	6216	-	-	-	-	0.5623	-	-	-	-	-	-	-	-	0.013	-0.749984
HIGH_LD	rs9800614	6:149965740-149965740	A	intron_variant	MODIFIER	KATNA1	ENSG00000186625	Transcript	ENST00000367411.2	protein_coding	-	1/10	-	-	-	-	-	-	-	rs9800614	-	-1	-	HGNC	6216	-	-	-	-	0.5623	-	-	-	-	-	-	-	-	0.013	-0.749984
HIGH_LD	rs9800614	6:149965740-149965740	A	intron_variant	MODIFIER	KATNA1	ENSG00000186625	Transcript	ENST00000420200.1	protein_coding	-	1/5	-	-	-	-	-	-	-	rs9800614	-	-1	cds_end_NF	HGNC	6216	-	-	-	-	0.5623	-	-	-	-	-	-	-	-	0.013	-0.749984
HIGH_LD	rs9800614	6:149965740-149965740	A	intron_variant	MODIFIER	KATNA1	ENSG00000186625	Transcript	ENST00000444282.1	protein_coding	-	1/6	-	-	-	-	-	-	-	rs9800614	-	-1	cds_end_NF	HGNC	6216	-	-	-	-	0.5623	-	-	-	-	-	-	-	-	0.013	-0.749984
HIGH_LD	rs9800614	6:149965740-149965740	A	intron_variant,non_coding_transcript_variant	MODIFIER	KATNA1	ENSG00000186625	Transcript	ENST00000470620.1	processed_transcript	-	1/4	-	-	-	-	-	-	-	rs9800614	-	-1	-	HGNC	6216	-	-	-	-	0.5623	-	-	-	-	-	-	-	-	0.013	-0.749984
HIGH_LD	rs11155670	6:149966128-149966128	G	intron_variant	MODIFIER	KATNA1	ENSG00000186625	Transcript	ENST00000335643.8	protein_coding	-	1/7	-	-	-	-	-	-	-	rs11155670	-	-1	-	HGNC	6216	-	-	-	-	0.5064	-	-	-	-	-	-	-	-	0.397	-0.287533
HIGH_LD	rs11155670	6:149966128-149966128	G	intron_variant	MODIFIER	KATNA1	ENSG00000186625	Transcript	ENST00000367411.2	protein_coding	-	1/10	-	-	-	-	-	-	-	rs11155670	-	-1	-	HGNC	6216	-	-	-	-	0.5064	-	-	-	-	-	-	-	-	0.397	-0.287533
HIGH_LD	rs11155670	6:149966128-149966128	G	intron_variant	MODIFIER	KATNA1	ENSG00000186625	Transcript	ENST00000420200.1	protein_coding	-	1/5	-	-	-	-	-	-	-	rs11155670	-	-1	cds_end_NF	HGNC	6216	-	-	-	-	0.5064	-	-	-	-	-	-	-	-	0.397	-0.287533
HIGH_LD	rs11155670	6:149966128-149966128	G	intron_variant	MODIFIER	KATNA1	ENSG00000186625	Transcript	ENST00000444282.1	protein_coding	-	1/6	-	-	-	-	-	-	-	rs11155670	-	-1	cds_end_NF	HGNC	6216	-	-	-	-	0.5064	-	-	-	-	-	-	-	-	0.397	-0.287533
HIGH_LD	rs11155670	6:149966128-149966128	G	intron_variant,non_coding_transcript_variant	MODIFIER	KATNA1	ENSG00000186625	Transcript	ENST00000470620.1	processed_transcript	-	1/4	-	-	-	-	-	-	-	rs11155670	-	-1	-	HGNC	6216	-	-	-	-	0.5064	-	-	-	-	-	-	-	-	0.397	-0.287533
HIGH_LD	rs201041700	6:149966592-149966592	A	intron_variant	MODIFIER	KATNA1	ENSG00000186625	Transcript	ENST00000335643.8	protein_coding	-	1/7	-	-	-	-	-	-	-	rs201041700	-	-1	-	HGNC	6216	-	-	-	-	0.4802	-	-	-	-	-	-	-	-	0.048	-0.581979
HIGH_LD	rs201041700	6:149966592-149966592	AA	intron_variant	MODIFIER	KATNA1	ENSG00000186625	Transcript	ENST00000335643.8	protein_coding	-	1/7	-	-	-	-	-	-	-	rs201041700	-	-1	-	HGNC	6216	-	-	-	-	-	-	-	-	-	-	-	-	-	0.046	-0.585834
HIGH_LD	rs201041700	6:149966592-149966592	AAA	intron_variant	MODIFIER	KATNA1	ENSG00000186625	Transcript	ENST00000335643.8	protein_coding	-	1/7	-	-	-	-	-	-	-	rs201041700	-	-1	-	HGNC	6216	-	-	-	-	-	-	-	-	-	-	-	-	-	0.045	-0.589689
HIGH_LD	rs201041700	6:149966592-149966592	AAAA	intron_variant	MODIFIER	KATNA1	ENSG00000186625	Transcript	ENST00000335643.8	protein_coding	-	1/7	-	-	-	-	-	-	-	rs201041700	-	-1	-	HGNC	6216	-	-	-	-	-	-	-	-	-	-	-	-	-	-	-
HIGH_LD	rs201041700	6:149966592-149966592	CA	intron_variant	MODIFIER	KATNA1	ENSG00000186625	Transcript	ENST00000335643.8	protein_coding	-	1/7	-	-	-	-	-	-	-	rs201041700	-	-1	-	HGNC	6216	-	-	-	-	-	-	-	-	-	-	-	-	-	-	-
HIGH_LD	rs201041700	6:149966592-149966592	A	intron_variant	MODIFIER	KATNA1	ENSG00000186625	Transcript	ENST00000367411.2	protein_coding	-	1/10	-	-	-	-	-	-	-	rs201041700	-	-1	-	HGNC	6216	-	-	-	-	0.4802	-	-	-	-	-	-	-	-	0.048	-0.581979
HIGH_LD	rs201041700	6:149966592-149966592	AA	intron_variant	MODIFIER	KATNA1	ENSG00000186625	Transcript	ENST00000367411.2	protein_coding	-	1/10	-	-	-	-	-	-	-	rs201041700	-	-1	-	HGNC	6216	-	-	-	-	-	-	-	-	-	-	-	-	-	0.046	-0.585834
HIGH_LD	rs201041700	6:149966592-149966592	AAA	intron_variant	MODIFIER	KATNA1	ENSG00000186625	Transcript	ENST00000367411.2	protein_coding	-	1/10	-	-	-	-	-	-	-	rs201041700	-	-1	-	HGNC	6216	-	-	-	-	-	-	-	-	-	-	-	-	-	0.045	-0.589689
HIGH_LD	rs201041700	6:149966592-149966592	AAAA	intron_variant	MODIFIER	KATNA1	ENSG00000186625	Transcript	ENST00000367411.2	protein_coding	-	1/10	-	-	-	-	-	-	-	rs201041700	-	-1	-	HGNC	6216	-	-	-	-	-	-	-	-	-	-	-	-	-	-	-
HIGH_LD	rs201041700	6:149966592-149966592	CA	intron_variant	MODIFIER	KATNA1	ENSG00000186625	Transcript	ENST00000367411.2	protein_coding	-	1/10	-	-	-	-	-	-	-	rs201041700	-	-1	-	HGNC	6216	-	-	-	-	-	-	-	-	-	-	-	-	-	-	-
HIGH_LD	rs201041700	6:149966592-149966592	A	intron_variant	MODIFIER	KATNA1	ENSG00000186625	Transcript	ENST00000420200.1	protein_coding	-	1/5	-	-	-	-	-	-	-	rs201041700	-	-1	cds_end_NF	HGNC	6216	-	-	-	-	0.4802	-	-	-	-	-	-	-	-	0.048	-0.581979
HIGH_LD	rs201041700	6:149966592-149966592	AA	intron_variant	MODIFIER	KATNA1	ENSG00000186625	Transcript	ENST00000420200.1	protein_coding	-	1/5	-	-	-	-	-	-	-	rs201041700	-	-1	cds_end_NF	HGNC	6216	-	-	-	-	-	-	-	-	-	-	-	-	-	0.046	-0.585834
HIGH_LD	rs201041700	6:149966592-149966592	AAA	intron_variant	MODIFIER	KATNA1	ENSG00000186625	Transcript	ENST00000420200.1	protein_coding	-	1/5	-	-	-	-	-	-	-	rs201041700	-	-1	cds_end_NF	HGNC	6216	-	-	-	-	-	-	-	-	-	-	-	-	-	0.045	-0.589689
HIGH_LD	rs201041700	6:149966592-149966592	AAAA	intron_variant	MODIFIER	KATNA1	ENSG00000186625	Transcript	ENST00000420200.1	protein_coding	-	1/5	-	-	-	-	-	-	-	rs201041700	-	-1	cds_end_NF	HGNC	6216	-	-	-	-	-	-	-	-	-	-	-	-	-	-	-
HIGH_LD	rs201041700	6:149966592-149966592	CA	intron_variant	MODIFIER	KATNA1	ENSG00000186625	Transcript	ENST00000420200.1	protein_coding	-	1/5	-	-	-	-	-	-	-	rs201041700	-	-1	cds_end_NF	HGNC	6216	-	-	-	-	-	-	-	-	-	-	-	-	-	-	-
HIGH_LD	rs201041700	6:149966592-149966592	A	intron_variant	MODIFIER	KATNA1	ENSG00000186625	Transcript	ENST00000444282.1	protein_coding	-	1/6	-	-	-	-	-	-	-	rs201041700	-	-1	cds_end_NF	HGNC	6216	-	-	-	-	0.4802	-	-	-	-	-	-	-	-	0.048	-0.581979
HIGH_LD	rs201041700	6:149966592-149966592	AA	intron_variant	MODIFIER	KATNA1	ENSG00000186625	Transcript	ENST00000444282.1	protein_coding	-	1/6	-	-	-	-	-	-	-	rs201041700	-	-1	cds_end_NF	HGNC	6216	-	-	-	-	-	-	-	-	-	-	-	-	-	0.046	-0.585834
HIGH_LD	rs201041700	6:149966592-149966592	AAA	intron_variant	MODIFIER	KATNA1	ENSG00000186625	Transcript	ENST00000444282.1	protein_coding	-	1/6	-	-	-	-	-	-	-	rs201041700	-	-1	cds_end_NF	HGNC	6216	-	-	-	-	-	-	-	-	-	-	-	-	-	0.045	-0.589689
HIGH_LD	rs201041700	6:149966592-149966592	AAAA	intron_variant	MODIFIER	KATNA1	ENSG00000186625	Transcript	ENST00000444282.1	protein_coding	-	1/6	-	-	-	-	-	-	-	rs201041700	-	-1	cds_end_NF	HGNC	6216	-	-	-	-	-	-	-	-	-	-	-	-	-	-	-
HIGH_LD	rs201041700	6:149966592-149966592	CA	intron_variant	MODIFIER	KATNA1	ENSG00000186625	Transcript	ENST00000444282.1	protein_coding	-	1/6	-	-	-	-	-	-	-	rs201041700	-	-1	cds_end_NF	HGNC	6216	-	-	-	-	-	-	-	-	-	-	-	-	-	-	-
HIGH_LD	rs201041700	6:149966592-149966592	A	intron_variant,non_coding_transcript_variant	MODIFIER	KATNA1	ENSG00000186625	Transcript	ENST00000470620.1	processed_transcript	-	1/4	-	-	-	-	-	-	-	rs201041700	-	-1	-	HGNC	6216	-	-	-	-	0.4802	-	-	-	-	-	-	-	-	0.048	-0.581979
HIGH_LD	rs201041700	6:149966592-149966592	AA	intron_variant,non_coding_transcript_variant	MODIFIER	KATNA1	ENSG00000186625	Transcript	ENST00000470620.1	processed_transcript	-	1/4	-	-	-	-	-	-	-	rs201041700	-	-1	-	HGNC	6216	-	-	-	-	-	-	-	-	-	-	-	-	-	0.046	-0.585834
HIGH_LD	rs201041700	6:149966592-149966592	AAA	intron_variant,non_coding_transcript_variant	MODIFIER	KATNA1	ENSG00000186625	Transcript	ENST00000470620.1	processed_transcript	-	1/4	-	-	-	-	-	-	-	rs201041700	-	-1	-	HGNC	6216	-	-	-	-	-	-	-	-	-	-	-	-	-	0.045	-0.589689
HIGH_LD	rs201041700	6:149966592-149966592	AAAA	intron_variant,non_coding_transcript_variant	MODIFIER	KATNA1	ENSG00000186625	Transcript	ENST00000470620.1	processed_transcript	-	1/4	-	-	-	-	-	-	-	rs201041700	-	-1	-	HGNC	6216	-	-	-	-	-	-	-	-	-	-	-	-	-	-	-
HIGH_LD	rs201041700	6:149966592-149966592	CA	intron_variant,non_coding_transcript_variant	MODIFIER	KATNA1	ENSG00000186625	Transcript	ENST00000470620.1	processed_transcript	-	1/4	-	-	-	-	-	-	-	rs201041700	-	-1	-	HGNC	6216	-	-	-	-	-	-	-	-	-	-	-	-	-	-	-
HIGH_LD	rs9718079	6:149967083-149967083	A	intron_variant	MODIFIER	KATNA1	ENSG00000186625	Transcript	ENST00000335643.8	protein_coding	-	1/7	-	-	-	-	-	-	-	rs9718079	-	-1	-	HGNC	6216	-	-	-	-	-	-	-	-	-	-	-	-	-	2.3	-0.022195
HIGH_LD	rs9718079	6:149967083-149967083	C	intron_variant	MODIFIER	KATNA1	ENSG00000186625	Transcript	ENST00000335643.8	protein_coding	-	1/7	-	-	-	-	-	-	-	rs9718079	-	-1	-	HGNC	6216	-	-	-	-	-	-	-	-	-	-	-	-	-	2.544	-0.005285
HIGH_LD	rs9718079	6:149967083-149967083	A	intron_variant	MODIFIER	KATNA1	ENSG00000186625	Transcript	ENST00000367411.2	protein_coding	-	1/10	-	-	-	-	-	-	-	rs9718079	-	-1	-	HGNC	6216	-	-	-	-	-	-	-	-	-	-	-	-	-	2.3	-0.022195
HIGH_LD	rs9718079	6:149967083-149967083	C	intron_variant	MODIFIER	KATNA1	ENSG00000186625	Transcript	ENST00000367411.2	protein_coding	-	1/10	-	-	-	-	-	-	-	rs9718079	-	-1	-	HGNC	6216	-	-	-	-	-	-	-	-	-	-	-	-	-	2.544	-0.005285
HIGH_LD	rs9718079	6:149967083-149967083	A	intron_variant	MODIFIER	KATNA1	ENSG00000186625	Transcript	ENST00000420200.1	protein_coding	-	1/5	-	-	-	-	-	-	-	rs9718079	-	-1	cds_end_NF	HGNC	6216	-	-	-	-	-	-	-	-	-	-	-	-	-	2.3	-0.022195
HIGH_LD	rs9718079	6:149967083-149967083	C	intron_variant	MODIFIER	KATNA1	ENSG00000186625	Transcript	ENST00000420200.1	protein_coding	-	1/5	-	-	-	-	-	-	-	rs9718079	-	-1	cds_end_NF	HGNC	6216	-	-	-	-	-	-	-	-	-	-	-	-	-	2.544	-0.005285
HIGH_LD	rs9718079	6:149967083-149967083	A	intron_variant	MODIFIER	KATNA1	ENSG00000186625	Transcript	ENST00000444282.1	protein_coding	-	1/6	-	-	-	-	-	-	-	rs9718079	-	-1	cds_end_NF	HGNC	6216	-	-	-	-	-	-	-	-	-	-	-	-	-	2.3	-0.022195
HIGH_LD	rs9718079	6:149967083-149967083	C	intron_variant	MODIFIER	KATNA1	ENSG00000186625	Transcript	ENST00000444282.1	protein_coding	-	1/6	-	-	-	-	-	-	-	rs9718079	-	-1	cds_end_NF	HGNC	6216	-	-	-	-	-	-	-	-	-	-	-	-	-	2.544	-0.005285
HIGH_LD	rs9718079	6:149967083-149967083	A	intron_variant,non_coding_transcript_variant	MODIFIER	KATNA1	ENSG00000186625	Transcript	ENST00000470620.1	processed_transcript	-	1/4	-	-	-	-	-	-	-	rs9718079	-	-1	-	HGNC	6216	-	-	-	-	-	-	-	-	-	-	-	-	-	2.3	-0.022195
HIGH_LD	rs9718079	6:149967083-149967083	C	intron_variant,non_coding_transcript_variant	MODIFIER	KATNA1	ENSG00000186625	Transcript	ENST00000470620.1	processed_transcript	-	1/4	-	-	-	-	-	-	-	rs9718079	-	-1	-	HGNC	6216	-	-	-	-	-	-	-	-	-	-	-	-	-	2.544	-0.005285
HIGH_LD	rs9718079	6:149967083-149967083	A	regulatory_region_variant	MODIFIER	-	-	RegulatoryFeature	ENSR00000205048	promoter	-	-	-	-	-	-	-	-	-	rs9718079	-	-	-	-	-	-	-	-	-	-	-	-	-	-	-	-	-	-	2.3	-0.022195
HIGH_LD	rs9718079	6:149967083-149967083	C	regulatory_region_variant	MODIFIER	-	-	RegulatoryFeature	ENSR00000205048	promoter	-	-	-	-	-	-	-	-	-	rs9718079	-	-	-	-	-	-	-	-	-	-	-	-	-	-	-	-	-	-	2.544	-0.005285
HIGH_LD	rs9767555	6:149968158-149968158	C	intron_variant	MODIFIER	KATNA1	ENSG00000186625	Transcript	ENST00000335643.8	protein_coding	-	1/7	-	-	-	-	-	-	-	rs9767555	-	-1	-	HGNC	6216	-	-	-	-	0.4345	-	-	-	-	-	-	-	-	2.258	-0.0252
HIGH_LD	rs9767555	6:149968158-149968158	C	intron_variant	MODIFIER	KATNA1	ENSG00000186625	Transcript	ENST00000367411.2	protein_coding	-	1/10	-	-	-	-	-	-	-	rs9767555	-	-1	-	HGNC	6216	-	-	-	-	0.4345	-	-	-	-	-	-	-	-	2.258	-0.0252
HIGH_LD	rs9767555	6:149968158-149968158	C	intron_variant	MODIFIER	KATNA1	ENSG00000186625	Transcript	ENST00000420200.1	protein_coding	-	1/5	-	-	-	-	-	-	-	rs9767555	-	-1	cds_end_NF	HGNC	6216	-	-	-	-	0.4345	-	-	-	-	-	-	-	-	2.258	-0.0252
HIGH_LD	rs9767555	6:149968158-149968158	C	intron_variant	MODIFIER	KATNA1	ENSG00000186625	Transcript	ENST00000444282.1	protein_coding	-	1/6	-	-	-	-	-	-	-	rs9767555	-	-1	cds_end_NF	HGNC	6216	-	-	-	-	0.4345	-	-	-	-	-	-	-	-	2.258	-0.0252
HIGH_LD	rs9767555	6:149968158-149968158	C	intron_variant,non_coding_transcript_variant	MODIFIER	KATNA1	ENSG00000186625	Transcript	ENST00000470620.1	processed_transcript	-	1/4	-	-	-	-	-	-	-	rs9767555	-	-1	-	HGNC	6216	-	-	-	-	0.4345	-	-	-	-	-	-	-	-	2.258	-0.0252
HIGH_LD	rs9767555	6:149968158-149968158	C	regulatory_region_variant	MODIFIER	-	-	RegulatoryFeature	ENSR00000205048	promoter	-	-	-	-	-	-	-	-	-	rs9767555	-	-	-	-	-	-	-	-	-	0.4345	-	-	-	-	-	-	-	-	2.258	-0.0252
HIGH_LD	rs9767555	6:149968158-149968158	C	TF_binding_site_variant	MODIFIER	-	-	MotifFeature	ENSM00532398403	-	-	-	-	-	-	-	-	-	-	rs9767555	-	-1	-	-	-	-	-	-	-	0.4345	-	-	-	-	ENSM00532398403	15	N	0.034	2.258	-0.0252
HIGH_LD	rs9767555	6:149968158-149968158	C	TF_binding_site_variant	MODIFIER	-	-	MotifFeature	ENSM00532838421	-	-	-	-	-	-	-	-	-	-	rs9767555	-	1	-	-	-	-	-	-	-	0.4345	-	-	-	-	ENSM00532838421	22	N	-0.001	2.258	-0.0252
HIGH_LD	rs1125	6:149979416-149979416	A	3_prime_UTR_variant	MODIFIER	LATS1	ENSG00000131023	Transcript	ENST00000543571.1	protein_coding	8/8	-	-	-	7390	-	-	-	-	rs1125	-	-1	-	HGNC	6514	-	-	-	-	0.3303	-	-	-	-	-	-	-	-	13.45	1.0265
HIGH_LD	rs9322208	6:149979683-149979683	T	3_prime_UTR_variant	MODIFIER	LATS1	ENSG00000131023	Transcript	ENST00000543571.1	protein_coding	8/8	-	-	-	7123	-	-	-	-	rs9322208	-	-1	-	HGNC	6514	-	-	-	-	0.5489	-	-	-	-	-	-	-	-	11.52	0.754536
HIGH_LD	rs9688452	6:149979900-149979900	A	3_prime_UTR_variant	MODIFIER	LATS1	ENSG00000131023	Transcript	ENST00000543571.1	protein_coding	8/8	-	-	-	6906	-	-	-	-	rs9688452	-	-1	-	HGNC	6514	-	-	-	-	0.5573	-	-	-	-	-	-	-	-	13.32	1.00557
HIGH_LD	rs9393132	6:149980453-149980453	C	3_prime_UTR_variant	MODIFIER	LATS1	ENSG00000131023	Transcript	ENST00000543571.1	protein_coding	8/8	-	-	-	6353	-	-	-	-	rs9393132	-	-1	-	HGNC	6514	-	-	-	-	0.5094	-	-	-	-	-	-	-	-	4.867	0.136691
HIGH_LD	rs9767105	6:149980727-149980727	G	3_prime_UTR_variant	MODIFIER	LATS1	ENSG00000131023	Transcript	ENST00000543571.1	protein_coding	8/8	-	-	-	6079	-	-	-	-	rs9767105	-	-1	-	HGNC	6514	-	-	-	-	0.5118	-	-	-	-	-	-	-	-	15.5	1.42851
HIGH_LD	rs9767123	6:149981459-149981459	G	3_prime_UTR_variant	MODIFIER	LATS1	ENSG00000131023	Transcript	ENST00000543571.1	protein_coding	8/8	-	-	-	5347	-	-	-	-	rs9767123	-	-1	-	HGNC	6514	-	-	-	-	0.5617	-	-	-	-	-	-	-	-	2.237	-0.026749
HIGH_LD	rs61694477	6:149982251-149982251	A	3_prime_UTR_variant	MODIFIER	LATS1	ENSG00000131023	Transcript	ENST00000253339.5	protein_coding	7/7	-	-	-	4234-4235	-	-	-	-	rs61694477	-	-1	-	HGNC	6514	-	-	-	-	-	-	-	-	-	-	-	-	-	-	-
HIGH_LD	rs61694477	6:149982251-149982251	G	3_prime_UTR_variant	MODIFIER	LATS1	ENSG00000131023	Transcript	ENST00000253339.5	protein_coding	7/7	-	-	-	4234-4235	-	-	-	-	rs61694477	-	-1	-	HGNC	6514	-	-	-	-	0.4661	-	-	-	-	-	-	-	-	0.344	-0.308287
HIGH_LD	rs61694477	6:149982251-149982251	GG	3_prime_UTR_variant	MODIFIER	LATS1	ENSG00000131023	Transcript	ENST00000253339.5	protein_coding	7/7	-	-	-	4234-4235	-	-	-	-	rs61694477	-	-1	-	HGNC	6514	-	-	-	-	-	-	-	-	-	-	-	-	-	0.335	-0.312143
HIGH_LD	rs61694477	6:149982251-149982251	A	3_prime_UTR_variant	MODIFIER	LATS1	ENSG00000131023	Transcript	ENST00000543571.1	protein_coding	8/8	-	-	-	4554-4555	-	-	-	-	rs61694477	-	-1	-	HGNC	6514	-	-	-	-	-	-	-	-	-	-	-	-	-	-	-
HIGH_LD	rs61694477	6:149982251-149982251	G	3_prime_UTR_variant	MODIFIER	LATS1	ENSG00000131023	Transcript	ENST00000543571.1	protein_coding	8/8	-	-	-	4554-4555	-	-	-	-	rs61694477	-	-1	-	HGNC	6514	-	-	-	-	0.4661	-	-	-	-	-	-	-	-	0.344	-0.308287
HIGH_LD	rs61694477	6:149982251-149982251	GG	3_prime_UTR_variant	MODIFIER	LATS1	ENSG00000131023	Transcript	ENST00000543571.1	protein_coding	8/8	-	-	-	4554-4555	-	-	-	-	rs61694477	-	-1	-	HGNC	6514	-	-	-	-	-	-	-	-	-	-	-	-	-	0.335	-0.312143
HIGH_LD	rs9800736	6:149982417-149982417	G	3_prime_UTR_variant	MODIFIER	LATS1	ENSG00000131023	Transcript	ENST00000253339.5	protein_coding	7/7	-	-	-	4069	-	-	-	-	rs9800736	-	-1	-	HGNC	6514	-	-	-	-	0.5088	-	-	-	-	-	-	-	-	11.03	0.691997
HIGH_LD	rs9800736	6:149982417-149982417	G	3_prime_UTR_variant	MODIFIER	LATS1	ENSG00000131023	Transcript	ENST00000543571.1	protein_coding	8/8	-	-	-	4389	-	-	-	-	rs9800736	-	-1	-	HGNC	6514	-	-	-	-	0.5088	-	-	-	-	-	-	-	-	11.03	0.691997
HIGH_LD	rs3924871	6:149983216-149983216	A	3_prime_UTR_variant,NMD_transcript_variant	MODIFIER	LATS1	ENSG00000131023	Transcript	ENST00000441107.1	nonsense_mediated_decay	9/9	-	-	-	3496	-	-	-	-	rs3924871	-	-1	-	HGNC	6514	-	-	-	-	0.5507	-	-	-	-	-	-	-	-	10.18	0.58942
HIGH_LD	rs12175504	6:149985215-149985215	A	intron_variant	MODIFIER	LATS1	ENSG00000131023	Transcript	ENST00000253339.5	protein_coding	-	6/6	-	-	-	-	-	-	-	rs12175504	-	-1	-	HGNC	6514	-	-	-	-	-	-	-	-	-	-	-	-	-	1.862	-0.056205
HIGH_LD	rs12175504	6:149985215-149985215	G	intron_variant	MODIFIER	LATS1	ENSG00000131023	Transcript	ENST00000253339.5	protein_coding	-	6/6	-	-	-	-	-	-	-	rs12175504	-	-1	-	HGNC	6514	-	-	-	-	-	-	-	-	-	-	-	-	-	1.782	-0.063075
HIGH_LD	rs12175504	6:149985215-149985215	A	intron_variant,NMD_transcript_variant	MODIFIER	LATS1	ENSG00000131023	Transcript	ENST00000441107.1	nonsense_mediated_decay	-	8/8	-	-	-	-	-	-	-	rs12175504	-	-1	-	HGNC	6514	-	-	-	-	-	-	-	-	-	-	-	-	-	1.862	-0.056205
HIGH_LD	rs12175504	6:149985215-149985215	G	intron_variant,NMD_transcript_variant	MODIFIER	LATS1	ENSG00000131023	Transcript	ENST00000441107.1	nonsense_mediated_decay	-	8/8	-	-	-	-	-	-	-	rs12175504	-	-1	-	HGNC	6514	-	-	-	-	-	-	-	-	-	-	-	-	-	1.782	-0.063075
HIGH_LD	rs12175504	6:149985215-149985215	A	intron_variant	MODIFIER	LATS1	ENSG00000131023	Transcript	ENST00000543571.1	protein_coding	-	7/7	-	-	-	-	-	-	-	rs12175504	-	-1	-	HGNC	6514	-	-	-	-	-	-	-	-	-	-	-	-	-	1.862	-0.056205
HIGH_LD	rs12175504	6:149985215-149985215	G	intron_variant	MODIFIER	LATS1	ENSG00000131023	Transcript	ENST00000543571.1	protein_coding	-	7/7	-	-	-	-	-	-	-	rs12175504	-	-1	-	HGNC	6514	-	-	-	-	-	-	-	-	-	-	-	-	-	1.782	-0.063075
HIGH_LD	rs57215159	6:149985476-149985476	GAG	intron_variant	MODIFIER	LATS1	ENSG00000131023	Transcript	ENST00000253339.5	protein_coding	-	6/6	-	-	-	-	-	-	-	rs57215159	-	-1	-	HGNC	6514	-	-	-	-	0.5639	-	-	-	-	-	-	-	-	0.463	-0.264757
HIGH_LD	rs57215159	6:149985476-149985476	GAG	intron_variant,NMD_transcript_variant	MODIFIER	LATS1	ENSG00000131023	Transcript	ENST00000441107.1	nonsense_mediated_decay	-	8/8	-	-	-	-	-	-	-	rs57215159	-	-1	-	HGNC	6514	-	-	-	-	0.5639	-	-	-	-	-	-	-	-	0.463	-0.264757
HIGH_LD	rs57215159	6:149985476-149985476	GAG	intron_variant	MODIFIER	LATS1	ENSG00000131023	Transcript	ENST00000543571.1	protein_coding	-	7/7	-	-	-	-	-	-	-	rs57215159	-	-1	-	HGNC	6514	-	-	-	-	0.5639	-	-	-	-	-	-	-	-	0.463	-0.264757
HIGH_LD	rs35961297	6:149989065-149989065	C	intron_variant	MODIFIER	LATS1	ENSG00000131023	Transcript	ENST00000253339.5	protein_coding	-	6/6	-	-	-	-	-	-	-	rs35961297	-	-1	-	HGNC	6514	-	-	-	-	0.5487	-	-	-	-	-	-	-	-	6.253	0.228516
HIGH_LD	rs35961297	6:149989065-149989065	C	intron_variant,NMD_transcript_variant	MODIFIER	LATS1	ENSG00000131023	Transcript	ENST00000441107.1	nonsense_mediated_decay	-	8/8	-	-	-	-	-	-	-	rs35961297	-	-1	-	HGNC	6514	-	-	-	-	0.5487	-	-	-	-	-	-	-	-	6.253	0.228516
HIGH_LD	rs35961297	6:149989065-149989065	C	intron_variant	MODIFIER	LATS1	ENSG00000131023	Transcript	ENST00000543571.1	protein_coding	-	7/7	-	-	-	-	-	-	-	rs35961297	-	-1	-	HGNC	6514	-	-	-	-	0.5487	-	-	-	-	-	-	-	-	6.253	0.228516
HIGH_LD	rs199871796	6:149989579-149989579	T	intron_variant	MODIFIER	LATS1	ENSG00000131023	Transcript	ENST00000253339.5	protein_coding	-	6/6	-	-	-	-	-	-	-	rs199871796	-	-1	-	HGNC	6514	-	-	-	-	0.4854	-	-	-	-	-	-	-	-	8.664	0.426271
HIGH_LD	rs199871796	6:149989579-149989579	TT	intron_variant	MODIFIER	LATS1	ENSG00000131023	Transcript	ENST00000253339.5	protein_coding	-	6/6	-	-	-	-	-	-	-	rs199871796	-	-1	-	HGNC	6514	-	-	-	-	-	-	-	-	-	-	-	-	-	8.624	0.422416
HIGH_LD	rs199871796	6:149989579-149989579	T	intron_variant,NMD_transcript_variant	MODIFIER	LATS1	ENSG00000131023	Transcript	ENST00000441107.1	nonsense_mediated_decay	-	8/8	-	-	-	-	-	-	-	rs199871796	-	-1	-	HGNC	6514	-	-	-	-	0.4854	-	-	-	-	-	-	-	-	8.664	0.426271
HIGH_LD	rs199871796	6:149989579-149989579	TT	intron_variant,NMD_transcript_variant	MODIFIER	LATS1	ENSG00000131023	Transcript	ENST00000441107.1	nonsense_mediated_decay	-	8/8	-	-	-	-	-	-	-	rs199871796	-	-1	-	HGNC	6514	-	-	-	-	-	-	-	-	-	-	-	-	-	8.624	0.422416
HIGH_LD	rs199871796	6:149989579-149989579	T	intron_variant	MODIFIER	LATS1	ENSG00000131023	Transcript	ENST00000543571.1	protein_coding	-	7/7	-	-	-	-	-	-	-	rs199871796	-	-1	-	HGNC	6514	-	-	-	-	0.4854	-	-	-	-	-	-	-	-	8.664	0.426271
HIGH_LD	rs199871796	6:149989579-149989579	TT	intron_variant	MODIFIER	LATS1	ENSG00000131023	Transcript	ENST00000543571.1	protein_coding	-	7/7	-	-	-	-	-	-	-	rs199871796	-	-1	-	HGNC	6514	-	-	-	-	-	-	-	-	-	-	-	-	-	8.624	0.422416
HIGH_LD	rs35830138	6:149989771-149989771	C	intron_variant	MODIFIER	LATS1	ENSG00000131023	Transcript	ENST00000253339.5	protein_coding	-	6/6	-	-	-	-	-	-	-	rs35830138	-	-1	-	HGNC	6514	-	-	-	-	0.5487	-	-	-	-	-	-	-	-	0.855	-0.173165
HIGH_LD	rs35830138	6:149989771-149989771	C	intron_variant,NMD_transcript_variant	MODIFIER	LATS1	ENSG00000131023	Transcript	ENST00000441107.1	nonsense_mediated_decay	-	8/8	-	-	-	-	-	-	-	rs35830138	-	-1	-	HGNC	6514	-	-	-	-	0.5487	-	-	-	-	-	-	-	-	0.855	-0.173165
HIGH_LD	rs35830138	6:149989771-149989771	C	intron_variant	MODIFIER	LATS1	ENSG00000131023	Transcript	ENST00000543571.1	protein_coding	-	7/7	-	-	-	-	-	-	-	rs35830138	-	-1	-	HGNC	6514	-	-	-	-	0.5487	-	-	-	-	-	-	-	-	0.855	-0.173165
HIGH_LD	rs62439836	6:149990309-149990309	G	intron_variant	MODIFIER	LATS1	ENSG00000131023	Transcript	ENST00000253339.5	protein_coding	-	6/6	-	-	-	-	-	-	-	rs62439836	-	-1	-	HGNC	6514	-	-	-	-	0.5621	-	-	-	-	-	-	-	-	0.316	-0.320856
HIGH_LD	rs62439836	6:149990309-149990309	G	intron_variant,NMD_transcript_variant	MODIFIER	LATS1	ENSG00000131023	Transcript	ENST00000441107.1	nonsense_mediated_decay	-	8/8	-	-	-	-	-	-	-	rs62439836	-	-1	-	HGNC	6514	-	-	-	-	0.5621	-	-	-	-	-	-	-	-	0.316	-0.320856
HIGH_LD	rs62439836	6:149990309-149990309	G	intron_variant	MODIFIER	LATS1	ENSG00000131023	Transcript	ENST00000543571.1	protein_coding	-	7/7	-	-	-	-	-	-	-	rs62439836	-	-1	-	HGNC	6514	-	-	-	-	0.5621	-	-	-	-	-	-	-	-	0.316	-0.320856
HIGH_LD	rs4869812	6:149990583-149990583	G	intron_variant	MODIFIER	LATS1	ENSG00000131023	Transcript	ENST00000253339.5	protein_coding	-	6/6	-	-	-	-	-	-	-	rs4869812	-	-1	-	HGNC	6514	-	-	-	-	0.5621	-	-	-	-	-	-	-	-	0.865	-0.171418
HIGH_LD	rs4869812	6:149990583-149990583	G	intron_variant,NMD_transcript_variant	MODIFIER	LATS1	ENSG00000131023	Transcript	ENST00000441107.1	nonsense_mediated_decay	-	8/8	-	-	-	-	-	-	-	rs4869812	-	-1	-	HGNC	6514	-	-	-	-	0.5621	-	-	-	-	-	-	-	-	0.865	-0.171418
HIGH_LD	rs4869812	6:149990583-149990583	G	intron_variant	MODIFIER	LATS1	ENSG00000131023	Transcript	ENST00000543571.1	protein_coding	-	7/7	-	-	-	-	-	-	-	rs4869812	-	-1	-	HGNC	6514	-	-	-	-	0.5621	-	-	-	-	-	-	-	-	0.865	-0.171418
HIGH_LD	rs62439837	6:149991516-149991516	T	intron_variant	MODIFIER	LATS1	ENSG00000131023	Transcript	ENST00000253339.5	protein_coding	-	6/6	-	-	-	-	-	-	-	rs62439837	-	-1	-	HGNC	6514	-	-	-	-	0.4271	-	-	-	-	-	-	-	-	0.503	-0.2525
HIGH_LD	rs62439837	6:149991516-149991516	T	intron_variant,NMD_transcript_variant	MODIFIER	LATS1	ENSG00000131023	Transcript	ENST00000441107.1	nonsense_mediated_decay	-	8/8	-	-	-	-	-	-	-	rs62439837	-	-1	-	HGNC	6514	-	-	-	-	0.4271	-	-	-	-	-	-	-	-	0.503	-0.2525
HIGH_LD	rs62439837	6:149991516-149991516	T	intron_variant	MODIFIER	LATS1	ENSG00000131023	Transcript	ENST00000543571.1	protein_coding	-	7/7	-	-	-	-	-	-	-	rs62439837	-	-1	-	HGNC	6514	-	-	-	-	0.4271	-	-	-	-	-	-	-	-	0.503	-0.2525
HIGH_LD	rs35443312	6:149991761-149991761	C	intron_variant	MODIFIER	LATS1	ENSG00000131023	Transcript	ENST00000253339.5	protein_coding	-	6/6	-	-	-	-	-	-	-	rs35443312	-	-1	-	HGNC	6514	-	-	-	-	0.6717	-	-	-	-	-	-	-	-	5.27	0.162388
HIGH_LD	rs35443312	6:149991761-149991761	C	intron_variant,NMD_transcript_variant	MODIFIER	LATS1	ENSG00000131023	Transcript	ENST00000441107.1	nonsense_mediated_decay	-	8/8	-	-	-	-	-	-	-	rs35443312	-	-1	-	HGNC	6514	-	-	-	-	0.6717	-	-	-	-	-	-	-	-	5.27	0.162388
HIGH_LD	rs35443312	6:149991761-149991761	C	intron_variant	MODIFIER	LATS1	ENSG00000131023	Transcript	ENST00000543571.1	protein_coding	-	7/7	-	-	-	-	-	-	-	rs35443312	-	-1	-	HGNC	6514	-	-	-	-	0.6717	-	-	-	-	-	-	-	-	5.27	0.162388
HIGH_LD	rs34157004	6:149992308-149992308	G	intron_variant	MODIFIER	LATS1	ENSG00000131023	Transcript	ENST00000253339.5	protein_coding	-	6/6	-	-	-	-	-	-	-	rs34157004	-	-1	-	HGNC	6514	-	-	-	-	0.5487	-	-	-	-	-	-	-	-	0.02	-0.696514
HIGH_LD	rs34157004	6:149992308-149992308	G	intron_variant,NMD_transcript_variant	MODIFIER	LATS1	ENSG00000131023	Transcript	ENST00000441107.1	nonsense_mediated_decay	-	8/8	-	-	-	-	-	-	-	rs34157004	-	-1	-	HGNC	6514	-	-	-	-	0.5487	-	-	-	-	-	-	-	-	0.02	-0.696514
HIGH_LD	rs34157004	6:149992308-149992308	G	intron_variant	MODIFIER	LATS1	ENSG00000131023	Transcript	ENST00000543571.1	protein_coding	-	7/7	-	-	-	-	-	-	-	rs34157004	-	-1	-	HGNC	6514	-	-	-	-	0.5487	-	-	-	-	-	-	-	-	0.02	-0.696514
HIGH_LD	rs35763894	6:149992376-149992376	T	intron_variant	MODIFIER	LATS1	ENSG00000131023	Transcript	ENST00000253339.5	protein_coding	-	6/6	-	-	-	-	-	-	-	rs35763894	-	-1	-	HGNC	6514	-	-	-	-	0.5487	-	-	-	-	-	-	-	-	0.454	-0.267777
HIGH_LD	rs35763894	6:149992376-149992376	T	intron_variant,NMD_transcript_variant	MODIFIER	LATS1	ENSG00000131023	Transcript	ENST00000441107.1	nonsense_mediated_decay	-	8/8	-	-	-	-	-	-	-	rs35763894	-	-1	-	HGNC	6514	-	-	-	-	0.5487	-	-	-	-	-	-	-	-	0.454	-0.267777
HIGH_LD	rs35763894	6:149992376-149992376	T	intron_variant	MODIFIER	LATS1	ENSG00000131023	Transcript	ENST00000543571.1	protein_coding	-	7/7	-	-	-	-	-	-	-	rs35763894	-	-1	-	HGNC	6514	-	-	-	-	0.5487	-	-	-	-	-	-	-	-	0.454	-0.267777
HIGH_LD	rs4870267	6:149992708-149992708	G	intron_variant	MODIFIER	LATS1	ENSG00000131023	Transcript	ENST00000253339.5	protein_coding	-	6/6	-	-	-	-	-	-	-	rs4870267	-	-1	-	HGNC	6514	-	-	-	-	0.5637	-	-	-	-	-	-	-	-	0.289	-0.333419
HIGH_LD	rs4870267	6:149992708-149992708	G	intron_variant,NMD_transcript_variant	MODIFIER	LATS1	ENSG00000131023	Transcript	ENST00000441107.1	nonsense_mediated_decay	-	8/8	-	-	-	-	-	-	-	rs4870267	-	-1	-	HGNC	6514	-	-	-	-	0.5637	-	-	-	-	-	-	-	-	0.289	-0.333419
HIGH_LD	rs4870267	6:149992708-149992708	G	intron_variant	MODIFIER	LATS1	ENSG00000131023	Transcript	ENST00000543571.1	protein_coding	-	7/7	-	-	-	-	-	-	-	rs4870267	-	-1	-	HGNC	6514	-	-	-	-	0.5637	-	-	-	-	-	-	-	-	0.289	-0.333419
HIGH_LD	rs66516768	6:149993135-149993135	T	intron_variant	MODIFIER	LATS1	ENSG00000131023	Transcript	ENST00000253339.5	protein_coding	-	6/6	-	-	-	-	-	-	-	rs66516768	-	-1	-	HGNC	6514	-	-	-	-	0.4974	-	-	-	-	-	-	-	-	0.917	-0.162687
HIGH_LD	rs66516768	6:149993135-149993135	T	intron_variant,NMD_transcript_variant	MODIFIER	LATS1	ENSG00000131023	Transcript	ENST00000441107.1	nonsense_mediated_decay	-	8/8	-	-	-	-	-	-	-	rs66516768	-	-1	-	HGNC	6514	-	-	-	-	0.4974	-	-	-	-	-	-	-	-	0.917	-0.162687
HIGH_LD	rs66516768	6:149993135-149993135	T	intron_variant	MODIFIER	LATS1	ENSG00000131023	Transcript	ENST00000543571.1	protein_coding	-	7/7	-	-	-	-	-	-	-	rs66516768	-	-1	-	HGNC	6514	-	-	-	-	0.4974	-	-	-	-	-	-	-	-	0.917	-0.162687
HIGH_LD	rs9767727	6:149994041-149994041	C	intron_variant	MODIFIER	LATS1	ENSG00000131023	Transcript	ENST00000253339.5	protein_coding	-	6/6	-	-	-	-	-	-	-	rs9767727	-	-1	-	HGNC	6514	-	-	-	-	-	-	-	-	-	-	-	-	-	7.345	0.310124
HIGH_LD	rs9767727	6:149994041-149994041	G	intron_variant	MODIFIER	LATS1	ENSG00000131023	Transcript	ENST00000253339.5	protein_coding	-	6/6	-	-	-	-	-	-	-	rs9767727	-	-1	-	HGNC	6514	-	-	-	-	-	-	-	-	-	-	-	-	-	7.034	0.286345
HIGH_LD	rs9767727	6:149994041-149994041	C	intron_variant,NMD_transcript_variant	MODIFIER	LATS1	ENSG00000131023	Transcript	ENST00000441107.1	nonsense_mediated_decay	-	8/8	-	-	-	-	-	-	-	rs9767727	-	-1	-	HGNC	6514	-	-	-	-	-	-	-	-	-	-	-	-	-	7.345	0.310124
HIGH_LD	rs9767727	6:149994041-149994041	G	intron_variant,NMD_transcript_variant	MODIFIER	LATS1	ENSG00000131023	Transcript	ENST00000441107.1	nonsense_mediated_decay	-	8/8	-	-	-	-	-	-	-	rs9767727	-	-1	-	HGNC	6514	-	-	-	-	-	-	-	-	-	-	-	-	-	7.034	0.286345
HIGH_LD	rs9767727	6:149994041-149994041	C	intron_variant	MODIFIER	LATS1	ENSG00000131023	Transcript	ENST00000543571.1	protein_coding	-	7/7	-	-	-	-	-	-	-	rs9767727	-	-1	-	HGNC	6514	-	-	-	-	-	-	-	-	-	-	-	-	-	7.345	0.310124
HIGH_LD	rs9767727	6:149994041-149994041	G	intron_variant	MODIFIER	LATS1	ENSG00000131023	Transcript	ENST00000543571.1	protein_coding	-	7/7	-	-	-	-	-	-	-	rs9767727	-	-1	-	HGNC	6514	-	-	-	-	-	-	-	-	-	-	-	-	-	7.034	0.286345
HIGH_LD	rs62439840	6:149995775-149995775	A	intron_variant	MODIFIER	LATS1	ENSG00000131023	Transcript	ENST00000253339.5	protein_coding	-	6/6	-	-	-	-	-	-	-	rs62439840	-	-1	-	HGNC	6514	-	-	-	-	0.4307	-	-	-	-	-	-	-	-	2.593	-0.002011
HIGH_LD	rs62439840	6:149995775-149995775	C	intron_variant	MODIFIER	LATS1	ENSG00000131023	Transcript	ENST00000253339.5	protein_coding	-	6/6	-	-	-	-	-	-	-	rs62439840	-	-1	-	HGNC	6514	-	-	-	-	-	-	-	-	-	-	-	-	-	1.831	-0.058863
HIGH_LD	rs62439840	6:149995775-149995775	A	intron_variant,NMD_transcript_variant	MODIFIER	LATS1	ENSG00000131023	Transcript	ENST00000441107.1	nonsense_mediated_decay	-	8/8	-	-	-	-	-	-	-	rs62439840	-	-1	-	HGNC	6514	-	-	-	-	0.4307	-	-	-	-	-	-	-	-	2.593	-0.002011
HIGH_LD	rs62439840	6:149995775-149995775	C	intron_variant,NMD_transcript_variant	MODIFIER	LATS1	ENSG00000131023	Transcript	ENST00000441107.1	nonsense_mediated_decay	-	8/8	-	-	-	-	-	-	-	rs62439840	-	-1	-	HGNC	6514	-	-	-	-	-	-	-	-	-	-	-	-	-	1.831	-0.058863
HIGH_LD	rs62439840	6:149995775-149995775	A	intron_variant	MODIFIER	LATS1	ENSG00000131023	Transcript	ENST00000543571.1	protein_coding	-	7/7	-	-	-	-	-	-	-	rs62439840	-	-1	-	HGNC	6514	-	-	-	-	0.4307	-	-	-	-	-	-	-	-	2.593	-0.002011
HIGH_LD	rs62439840	6:149995775-149995775	C	intron_variant	MODIFIER	LATS1	ENSG00000131023	Transcript	ENST00000543571.1	protein_coding	-	7/7	-	-	-	-	-	-	-	rs62439840	-	-1	-	HGNC	6514	-	-	-	-	-	-	-	-	-	-	-	-	-	1.831	-0.058863
HIGH_LD	rs35967444	6:149996724-149996724	A	intron_variant	MODIFIER	LATS1	ENSG00000131023	Transcript	ENST00000253339.5	protein_coding	-	6/6	-	-	-	-	-	-	-	rs35967444	-	-1	-	HGNC	6514	-	-	-	-	-	-	-	-	-	-	-	-	-	0.11	-0.469564
HIGH_LD	rs35967444	6:149996724-149996724	C	intron_variant	MODIFIER	LATS1	ENSG00000131023	Transcript	ENST00000253339.5	protein_coding	-	6/6	-	-	-	-	-	-	-	rs35967444	-	-1	-	HGNC	6514	-	-	-	-	-	-	-	-	-	-	-	-	-	0.072	-0.526416
HIGH_LD	rs35967444	6:149996724-149996724	A	intron_variant,NMD_transcript_variant	MODIFIER	LATS1	ENSG00000131023	Transcript	ENST00000441107.1	nonsense_mediated_decay	-	8/8	-	-	-	-	-	-	-	rs35967444	-	-1	-	HGNC	6514	-	-	-	-	-	-	-	-	-	-	-	-	-	0.11	-0.469564
HIGH_LD	rs35967444	6:149996724-149996724	C	intron_variant,NMD_transcript_variant	MODIFIER	LATS1	ENSG00000131023	Transcript	ENST00000441107.1	nonsense_mediated_decay	-	8/8	-	-	-	-	-	-	-	rs35967444	-	-1	-	HGNC	6514	-	-	-	-	-	-	-	-	-	-	-	-	-	0.072	-0.526416
HIGH_LD	rs35967444	6:149996724-149996724	A	intron_variant	MODIFIER	LATS1	ENSG00000131023	Transcript	ENST00000543571.1	protein_coding	-	7/7	-	-	-	-	-	-	-	rs35967444	-	-1	-	HGNC	6514	-	-	-	-	-	-	-	-	-	-	-	-	-	0.11	-0.469564
HIGH_LD	rs35967444	6:149996724-149996724	C	intron_variant	MODIFIER	LATS1	ENSG00000131023	Transcript	ENST00000543571.1	protein_coding	-	7/7	-	-	-	-	-	-	-	rs35967444	-	-1	-	HGNC	6514	-	-	-	-	-	-	-	-	-	-	-	-	-	0.072	-0.526416
HIGH_LD	rs34337297	6:149996841-149996841	C	intron_variant	MODIFIER	LATS1	ENSG00000131023	Transcript	ENST00000253339.5	protein_coding	-	6/6	-	-	-	-	-	-	-	rs34337297	-	-1	-	HGNC	6514	-	-	-	-	0.6675	-	-	-	-	-	-	-	-	3.695	0.065865
HIGH_LD	rs34337297	6:149996841-149996841	C	intron_variant,NMD_transcript_variant	MODIFIER	LATS1	ENSG00000131023	Transcript	ENST00000441107.1	nonsense_mediated_decay	-	8/8	-	-	-	-	-	-	-	rs34337297	-	-1	-	HGNC	6514	-	-	-	-	0.6675	-	-	-	-	-	-	-	-	3.695	0.065865
HIGH_LD	rs34337297	6:149996841-149996841	C	non_coding_transcript_exon_variant	MODIFIER	LATS1	ENSG00000131023	Transcript	ENST00000542747.1	processed_transcript	6/6	-	-	-	3275	-	-	-	-	rs34337297	-	-1	-	HGNC	6514	-	-	-	-	0.6675	-	-	-	-	-	-	-	-	3.695	0.065865
HIGH_LD	rs34337297	6:149996841-149996841	C	intron_variant	MODIFIER	LATS1	ENSG00000131023	Transcript	ENST00000543571.1	protein_coding	-	7/7	-	-	-	-	-	-	-	rs34337297	-	-1	-	HGNC	6514	-	-	-	-	0.6675	-	-	-	-	-	-	-	-	3.695	0.065865
HIGH_LD	rs62439842	6:149996983-149996983	A	intron_variant	MODIFIER	LATS1	ENSG00000131023	Transcript	ENST00000253339.5	protein_coding	-	6/6	-	-	-	-	-	-	-	rs62439842	-	-1	-	HGNC	6514	-	-	-	-	0.5487	-	-	-	-	-	-	-	-	0.592	-0.228387
HIGH_LD	rs62439842	6:149996983-149996983	A	intron_variant,NMD_transcript_variant	MODIFIER	LATS1	ENSG00000131023	Transcript	ENST00000441107.1	nonsense_mediated_decay	-	8/8	-	-	-	-	-	-	-	rs62439842	-	-1	-	HGNC	6514	-	-	-	-	0.5487	-	-	-	-	-	-	-	-	0.592	-0.228387
HIGH_LD	rs62439842	6:149996983-149996983	A	non_coding_transcript_exon_variant	MODIFIER	LATS1	ENSG00000131023	Transcript	ENST00000542747.1	processed_transcript	6/6	-	-	-	3133	-	-	-	-	rs62439842	-	-1	-	HGNC	6514	-	-	-	-	0.5487	-	-	-	-	-	-	-	-	0.592	-0.228387
HIGH_LD	rs62439842	6:149996983-149996983	A	intron_variant	MODIFIER	LATS1	ENSG00000131023	Transcript	ENST00000543571.1	protein_coding	-	7/7	-	-	-	-	-	-	-	rs62439842	-	-1	-	HGNC	6514	-	-	-	-	0.5487	-	-	-	-	-	-	-	-	0.592	-0.228387
HIGH_LD	rs62439843	6:149997657-149997657	C	intron_variant	MODIFIER	LATS1	ENSG00000131023	Transcript	ENST00000253339.5	protein_coding	-	5/6	-	-	-	-	-	-	-	rs62439843	-	-1	-	HGNC	6514	-	-	-	-	0.6675	-	-	-	-	-	-	-	-	2.381	-0.016446
HIGH_LD	rs62439843	6:149997657-149997657	C	intron_variant,NMD_transcript_variant	MODIFIER	LATS1	ENSG00000131023	Transcript	ENST00000441107.1	nonsense_mediated_decay	-	7/8	-	-	-	-	-	-	-	rs62439843	-	-1	-	HGNC	6514	-	-	-	-	0.6675	-	-	-	-	-	-	-	-	2.381	-0.016446
HIGH_LD	rs62439843	6:149997657-149997657	C	intron_variant,non_coding_transcript_variant	MODIFIER	LATS1	ENSG00000131023	Transcript	ENST00000542747.1	processed_transcript	-	5/5	-	-	-	-	-	-	-	rs62439843	-	-1	-	HGNC	6514	-	-	-	-	0.6675	-	-	-	-	-	-	-	-	2.381	-0.016446
HIGH_LD	rs62439843	6:149997657-149997657	C	intron_variant	MODIFIER	LATS1	ENSG00000131023	Transcript	ENST00000543571.1	protein_coding	-	6/7	-	-	-	-	-	-	-	rs62439843	-	-1	-	HGNC	6514	-	-	-	-	0.6675	-	-	-	-	-	-	-	-	2.381	-0.016446
HIGH_LD	rs76891916	6:149998283-149998283	AAAC	intron_variant	MODIFIER	LATS1	ENSG00000131023	Transcript	ENST00000253339.5	protein_coding	-	4/6	-	-	-	-	-	-	-	rs76891916	-	-1	-	HGNC	6514	-	-	-	-	-	-	-	-	-	-	-	-	-	7.797	0.347216
HIGH_LD	rs76891916	6:149998283-149998283	AAAC	intron_variant,NMD_transcript_variant	MODIFIER	LATS1	ENSG00000131023	Transcript	ENST00000441107.1	nonsense_mediated_decay	-	6/8	-	-	-	-	-	-	-	rs76891916	-	-1	-	HGNC	6514	-	-	-	-	-	-	-	-	-	-	-	-	-	7.797	0.347216
HIGH_LD	rs76891916	6:149998283-149998283	AAAC	intron_variant,non_coding_transcript_variant	MODIFIER	LATS1	ENSG00000131023	Transcript	ENST00000542747.1	processed_transcript	-	4/5	-	-	-	-	-	-	-	rs76891916	-	-1	-	HGNC	6514	-	-	-	-	-	-	-	-	-	-	-	-	-	7.797	0.347216
HIGH_LD	rs76891916	6:149998283-149998283	AAAC	intron_variant	MODIFIER	LATS1	ENSG00000131023	Transcript	ENST00000543571.1	protein_coding	-	5/7	-	-	-	-	-	-	-	rs76891916	-	-1	-	HGNC	6514	-	-	-	-	-	-	-	-	-	-	-	-	-	7.797	0.347216
HIGH_LD	rs35031906	6:149998574-149998574	C	intron_variant	MODIFIER	LATS1	ENSG00000131023	Transcript	ENST00000253339.5	protein_coding	-	4/6	-	-	-	-	-	-	-	rs35031906	-	-1	-	HGNC	6514	-	-	-	-	0.6773	-	-	-	-	-	-	-	-	3.344	0.044979
HIGH_LD	rs35031906	6:149998574-149998574	C	intron_variant,NMD_transcript_variant	MODIFIER	LATS1	ENSG00000131023	Transcript	ENST00000441107.1	nonsense_mediated_decay	-	6/8	-	-	-	-	-	-	-	rs35031906	-	-1	-	HGNC	6514	-	-	-	-	0.6773	-	-	-	-	-	-	-	-	3.344	0.044979
HIGH_LD	rs35031906	6:149998574-149998574	C	intron_variant,non_coding_transcript_variant	MODIFIER	LATS1	ENSG00000131023	Transcript	ENST00000542747.1	processed_transcript	-	4/5	-	-	-	-	-	-	-	rs35031906	-	-1	-	HGNC	6514	-	-	-	-	0.6773	-	-	-	-	-	-	-	-	3.344	0.044979
HIGH_LD	rs35031906	6:149998574-149998574	C	intron_variant	MODIFIER	LATS1	ENSG00000131023	Transcript	ENST00000543571.1	protein_coding	-	5/7	-	-	-	-	-	-	-	rs35031906	-	-1	-	HGNC	6514	-	-	-	-	0.6773	-	-	-	-	-	-	-	-	3.344	0.044979
HIGH_LD	rs9393175	6:149998723-149998723	G	intron_variant	MODIFIER	LATS1	ENSG00000131023	Transcript	ENST00000253339.5	protein_coding	-	4/6	-	-	-	-	-	-	-	rs9393175	-	-1	-	HGNC	6514	-	-	-	-	0.4307	-	-	-	-	-	-	-	-	6.224	0.226428
HIGH_LD	rs9393175	6:149998723-149998723	G	intron_variant,NMD_transcript_variant	MODIFIER	LATS1	ENSG00000131023	Transcript	ENST00000441107.1	nonsense_mediated_decay	-	6/8	-	-	-	-	-	-	-	rs9393175	-	-1	-	HGNC	6514	-	-	-	-	0.4307	-	-	-	-	-	-	-	-	6.224	0.226428
HIGH_LD	rs9393175	6:149998723-149998723	G	intron_variant,non_coding_transcript_variant	MODIFIER	LATS1	ENSG00000131023	Transcript	ENST00000542747.1	processed_transcript	-	4/5	-	-	-	-	-	-	-	rs9393175	-	-1	-	HGNC	6514	-	-	-	-	0.4307	-	-	-	-	-	-	-	-	6.224	0.226428
HIGH_LD	rs9393175	6:149998723-149998723	G	intron_variant	MODIFIER	LATS1	ENSG00000131023	Transcript	ENST00000543571.1	protein_coding	-	5/7	-	-	-	-	-	-	-	rs9393175	-	-1	-	HGNC	6514	-	-	-	-	0.4307	-	-	-	-	-	-	-	-	6.224	0.226428
HIGH_LD	rs4380763	6:149999222-149999222	C	intron_variant	MODIFIER	LATS1	ENSG00000131023	Transcript	ENST00000253339.5	protein_coding	-	4/6	-	-	-	-	-	-	-	rs4380763	-	-1	-	HGNC	6514	-	-	-	-	-	-	-	-	-	-	-	-	-	0.136	-0.43984
HIGH_LD	rs4380763	6:149999222-149999222	G	intron_variant	MODIFIER	LATS1	ENSG00000131023	Transcript	ENST00000253339.5	protein_coding	-	4/6	-	-	-	-	-	-	-	rs4380763	-	-1	-	HGNC	6514	-	-	-	-	-	-	-	-	-	-	-	-	-	0.159	-0.417935
HIGH_LD	rs4380763	6:149999222-149999222	T	intron_variant	MODIFIER	LATS1	ENSG00000131023	Transcript	ENST00000253339.5	protein_coding	-	4/6	-	-	-	-	-	-	-	rs4380763	-	-1	-	HGNC	6514	-	-	-	-	-	-	-	-	-	-	-	-	-	0.142	-0.434011
HIGH_LD	rs4380763	6:149999222-149999222	C	intron_variant,NMD_transcript_variant	MODIFIER	LATS1	ENSG00000131023	Transcript	ENST00000441107.1	nonsense_mediated_decay	-	6/8	-	-	-	-	-	-	-	rs4380763	-	-1	-	HGNC	6514	-	-	-	-	-	-	-	-	-	-	-	-	-	0.136	-0.43984
HIGH_LD	rs4380763	6:149999222-149999222	G	intron_variant,NMD_transcript_variant	MODIFIER	LATS1	ENSG00000131023	Transcript	ENST00000441107.1	nonsense_mediated_decay	-	6/8	-	-	-	-	-	-	-	rs4380763	-	-1	-	HGNC	6514	-	-	-	-	-	-	-	-	-	-	-	-	-	0.159	-0.417935
HIGH_LD	rs4380763	6:149999222-149999222	T	intron_variant,NMD_transcript_variant	MODIFIER	LATS1	ENSG00000131023	Transcript	ENST00000441107.1	nonsense_mediated_decay	-	6/8	-	-	-	-	-	-	-	rs4380763	-	-1	-	HGNC	6514	-	-	-	-	-	-	-	-	-	-	-	-	-	0.142	-0.434011
HIGH_LD	rs4380763	6:149999222-149999222	C	intron_variant,non_coding_transcript_variant	MODIFIER	LATS1	ENSG00000131023	Transcript	ENST00000542747.1	processed_transcript	-	4/5	-	-	-	-	-	-	-	rs4380763	-	-1	-	HGNC	6514	-	-	-	-	-	-	-	-	-	-	-	-	-	0.136	-0.43984
HIGH_LD	rs4380763	6:149999222-149999222	G	intron_variant,non_coding_transcript_variant	MODIFIER	LATS1	ENSG00000131023	Transcript	ENST00000542747.1	processed_transcript	-	4/5	-	-	-	-	-	-	-	rs4380763	-	-1	-	HGNC	6514	-	-	-	-	-	-	-	-	-	-	-	-	-	0.159	-0.417935
HIGH_LD	rs4380763	6:149999222-149999222	T	intron_variant,non_coding_transcript_variant	MODIFIER	LATS1	ENSG00000131023	Transcript	ENST00000542747.1	processed_transcript	-	4/5	-	-	-	-	-	-	-	rs4380763	-	-1	-	HGNC	6514	-	-	-	-	-	-	-	-	-	-	-	-	-	0.142	-0.434011
HIGH_LD	rs4380763	6:149999222-149999222	C	intron_variant	MODIFIER	LATS1	ENSG00000131023	Transcript	ENST00000543571.1	protein_coding	-	5/7	-	-	-	-	-	-	-	rs4380763	-	-1	-	HGNC	6514	-	-	-	-	-	-	-	-	-	-	-	-	-	0.136	-0.43984
HIGH_LD	rs4380763	6:149999222-149999222	G	intron_variant	MODIFIER	LATS1	ENSG00000131023	Transcript	ENST00000543571.1	protein_coding	-	5/7	-	-	-	-	-	-	-	rs4380763	-	-1	-	HGNC	6514	-	-	-	-	-	-	-	-	-	-	-	-	-	0.159	-0.417935
HIGH_LD	rs4380763	6:149999222-149999222	T	intron_variant	MODIFIER	LATS1	ENSG00000131023	Transcript	ENST00000543571.1	protein_coding	-	5/7	-	-	-	-	-	-	-	rs4380763	-	-1	-	HGNC	6514	-	-	-	-	-	-	-	-	-	-	-	-	-	0.142	-0.434011
HIGH_LD	rs7752594	6:150000642-150000642	A	intron_variant	MODIFIER	LATS1	ENSG00000131023	Transcript	ENST00000253339.5	protein_coding	-	4/6	-	-	-	-	-	-	-	rs7752594	-	-1	-	HGNC	6514	-	-	-	-	-	-	-	-	-	-	-	-	-	0.193	-0.390624
HIGH_LD	rs7752594	6:150000642-150000642	C	intron_variant	MODIFIER	LATS1	ENSG00000131023	Transcript	ENST00000253339.5	protein_coding	-	4/6	-	-	-	-	-	-	-	rs7752594	-	-1	-	HGNC	6514	-	-	-	-	-	-	-	-	-	-	-	-	-	0.129	-0.447475
HIGH_LD	rs7752594	6:150000642-150000642	T	intron_variant	MODIFIER	LATS1	ENSG00000131023	Transcript	ENST00000253339.5	protein_coding	-	4/6	-	-	-	-	-	-	-	rs7752594	-	-1	-	HGNC	6514	-	-	-	-	-	-	-	-	-	-	-	-	-	0.137	-0.438622
HIGH_LD	rs7752594	6:150000642-150000642	A	intron_variant,NMD_transcript_variant	MODIFIER	LATS1	ENSG00000131023	Transcript	ENST00000441107.1	nonsense_mediated_decay	-	6/8	-	-	-	-	-	-	-	rs7752594	-	-1	-	HGNC	6514	-	-	-	-	-	-	-	-	-	-	-	-	-	0.193	-0.390624
HIGH_LD	rs7752594	6:150000642-150000642	C	intron_variant,NMD_transcript_variant	MODIFIER	LATS1	ENSG00000131023	Transcript	ENST00000441107.1	nonsense_mediated_decay	-	6/8	-	-	-	-	-	-	-	rs7752594	-	-1	-	HGNC	6514	-	-	-	-	-	-	-	-	-	-	-	-	-	0.129	-0.447475
HIGH_LD	rs7752594	6:150000642-150000642	T	intron_variant,NMD_transcript_variant	MODIFIER	LATS1	ENSG00000131023	Transcript	ENST00000441107.1	nonsense_mediated_decay	-	6/8	-	-	-	-	-	-	-	rs7752594	-	-1	-	HGNC	6514	-	-	-	-	-	-	-	-	-	-	-	-	-	0.137	-0.438622
HIGH_LD	rs7752594	6:150000642-150000642	A	intron_variant,non_coding_transcript_variant	MODIFIER	LATS1	ENSG00000131023	Transcript	ENST00000542747.1	processed_transcript	-	4/5	-	-	-	-	-	-	-	rs7752594	-	-1	-	HGNC	6514	-	-	-	-	-	-	-	-	-	-	-	-	-	0.193	-0.390624
HIGH_LD	rs7752594	6:150000642-150000642	C	intron_variant,non_coding_transcript_variant	MODIFIER	LATS1	ENSG00000131023	Transcript	ENST00000542747.1	processed_transcript	-	4/5	-	-	-	-	-	-	-	rs7752594	-	-1	-	HGNC	6514	-	-	-	-	-	-	-	-	-	-	-	-	-	0.129	-0.447475
HIGH_LD	rs7752594	6:150000642-150000642	T	intron_variant,non_coding_transcript_variant	MODIFIER	LATS1	ENSG00000131023	Transcript	ENST00000542747.1	processed_transcript	-	4/5	-	-	-	-	-	-	-	rs7752594	-	-1	-	HGNC	6514	-	-	-	-	-	-	-	-	-	-	-	-	-	0.137	-0.438622
HIGH_LD	rs7752594	6:150000642-150000642	A	intron_variant	MODIFIER	LATS1	ENSG00000131023	Transcript	ENST00000543571.1	protein_coding	-	5/7	-	-	-	-	-	-	-	rs7752594	-	-1	-	HGNC	6514	-	-	-	-	-	-	-	-	-	-	-	-	-	0.193	-0.390624
HIGH_LD	rs7752594	6:150000642-150000642	C	intron_variant	MODIFIER	LATS1	ENSG00000131023	Transcript	ENST00000543571.1	protein_coding	-	5/7	-	-	-	-	-	-	-	rs7752594	-	-1	-	HGNC	6514	-	-	-	-	-	-	-	-	-	-	-	-	-	0.129	-0.447475
HIGH_LD	rs7752594	6:150000642-150000642	T	intron_variant	MODIFIER	LATS1	ENSG00000131023	Transcript	ENST00000543571.1	protein_coding	-	5/7	-	-	-	-	-	-	-	rs7752594	-	-1	-	HGNC	6514	-	-	-	-	-	-	-	-	-	-	-	-	-	0.137	-0.438622
HIGH_LD	rs7767622	6:150002902-150002902	C	intron_variant	MODIFIER	LATS1	ENSG00000131023	Transcript	ENST00000253339.5	protein_coding	-	3/6	-	-	-	-	-	-	-	rs7767622	-	-1	-	HGNC	6514	-	-	-	-	0.5507	-	-	-	-	-	-	-	-	7.536	0.325395
HIGH_LD	rs7767622	6:150002902-150002902	C	intron_variant,NMD_transcript_variant	MODIFIER	LATS1	ENSG00000131023	Transcript	ENST00000441107.1	nonsense_mediated_decay	-	5/8	-	-	-	-	-	-	-	rs7767622	-	-1	-	HGNC	6514	-	-	-	-	0.5507	-	-	-	-	-	-	-	-	7.536	0.325395
HIGH_LD	rs7767622	6:150002902-150002902	C	intron_variant,non_coding_transcript_variant	MODIFIER	LATS1	ENSG00000131023	Transcript	ENST00000542747.1	processed_transcript	-	3/5	-	-	-	-	-	-	-	rs7767622	-	-1	-	HGNC	6514	-	-	-	-	0.5507	-	-	-	-	-	-	-	-	7.536	0.325395
HIGH_LD	rs7767622	6:150002902-150002902	C	intron_variant	MODIFIER	LATS1	ENSG00000131023	Transcript	ENST00000543571.1	protein_coding	-	4/7	-	-	-	-	-	-	-	rs7767622	-	-1	-	HGNC	6514	-	-	-	-	0.5507	-	-	-	-	-	-	-	-	7.536	0.325395
HIGH_LD	rs4421206	6:150004027-150004027	C	intron_variant	MODIFIER	LATS1	ENSG00000131023	Transcript	ENST00000253339.5	protein_coding	-	3/6	-	-	-	-	-	-	-	rs4421206	-	-1	-	HGNC	6514	-	-	-	-	0.5509	-	-	-	-	-	-	-	-	9.22	0.482577
HIGH_LD	rs4421206	6:150004027-150004027	C	intron_variant,NMD_transcript_variant	MODIFIER	LATS1	ENSG00000131023	Transcript	ENST00000441107.1	nonsense_mediated_decay	-	5/8	-	-	-	-	-	-	-	rs4421206	-	-1	-	HGNC	6514	-	-	-	-	0.5509	-	-	-	-	-	-	-	-	9.22	0.482577
HIGH_LD	rs4421206	6:150004027-150004027	C	intron_variant,non_coding_transcript_variant	MODIFIER	LATS1	ENSG00000131023	Transcript	ENST00000542747.1	processed_transcript	-	3/5	-	-	-	-	-	-	-	rs4421206	-	-1	-	HGNC	6514	-	-	-	-	0.5509	-	-	-	-	-	-	-	-	9.22	0.482577
HIGH_LD	rs4421206	6:150004027-150004027	C	intron_variant	MODIFIER	LATS1	ENSG00000131023	Transcript	ENST00000543571.1	protein_coding	-	4/7	-	-	-	-	-	-	-	rs4421206	-	-1	-	HGNC	6514	-	-	-	-	0.5509	-	-	-	-	-	-	-	-	9.22	0.482577
HIGH_LD	rs3798761	6:150004779-150004779	G	3_prime_UTR_variant,NMD_transcript_variant	MODIFIER	LATS1	ENSG00000131023	Transcript	ENST00000441107.1	nonsense_mediated_decay	5/9	-	-	-	1900	-	-	-	-	rs3798761	-	-1	-	HGNC	6514	-	-	-	-	0.5523	-	-	-	28257739	-	-	-	-	9.735	0.538753
HIGH_LD	rs3798761	6:150004779-150004779	G	non_coding_transcript_exon_variant	MODIFIER	LATS1	ENSG00000131023	Transcript	ENST00000542747.1	processed_transcript	3/6	-	-	-	1283	-	-	-	-	rs3798761	-	-1	-	HGNC	6514	-	-	-	-	0.5523	-	-	-	28257739	-	-	-	-	9.735	0.538753
HIGH_LD	rs3798761	6:150004779-150004779	G	regulatory_region_variant	MODIFIER	-	-	RegulatoryFeature	ENSR00001380543	promoter_flanking_region	-	-	-	-	-	-	-	-	-	rs3798761	-	-	-	-	-	-	-	-	-	0.5523	-	-	-	28257739	-	-	-	-	9.735	0.538753
HIGH_LD	rs59469526	6:150008231-150008231	T	intron_variant	MODIFIER	LATS1	ENSG00000131023	Transcript	ENST00000253339.5	protein_coding	-	2/6	-	-	-	-	-	-	-	rs59469526	-	-1	-	HGNC	6514	-	-	-	-	-	-	-	-	-	-	-	-	-	0.985	-0.15215
HIGH_LD	rs59469526	6:150008231-150008231	TT	intron_variant	MODIFIER	LATS1	ENSG00000131023	Transcript	ENST00000253339.5	protein_coding	-	2/6	-	-	-	-	-	-	-	rs59469526	-	-1	-	HGNC	6514	-	-	-	-	-	-	-	-	-	-	-	-	-	0.96	-0.156005
HIGH_LD	rs59469526	6:150008231-150008231	TTT	intron_variant	MODIFIER	LATS1	ENSG00000131023	Transcript	ENST00000253339.5	protein_coding	-	2/6	-	-	-	-	-	-	-	rs59469526	-	-1	-	HGNC	6514	-	-	-	-	-	-	-	-	-	-	-	-	-	-	-
HIGH_LD	rs59469526	6:150008231-150008231	T	intron_variant	MODIFIER	LATS1	ENSG00000131023	Transcript	ENST00000392273.3	protein_coding	-	3/3	-	-	-	-	-	-	-	rs59469526	-	-1	-	HGNC	6514	-	-	-	-	-	-	-	-	-	-	-	-	-	0.985	-0.15215
HIGH_LD	rs59469526	6:150008231-150008231	TT	intron_variant	MODIFIER	LATS1	ENSG00000131023	Transcript	ENST00000392273.3	protein_coding	-	3/3	-	-	-	-	-	-	-	rs59469526	-	-1	-	HGNC	6514	-	-	-	-	-	-	-	-	-	-	-	-	-	0.96	-0.156005
HIGH_LD	rs59469526	6:150008231-150008231	TTT	intron_variant	MODIFIER	LATS1	ENSG00000131023	Transcript	ENST00000392273.3	protein_coding	-	3/3	-	-	-	-	-	-	-	rs59469526	-	-1	-	HGNC	6514	-	-	-	-	-	-	-	-	-	-	-	-	-	-	-
HIGH_LD	rs59469526	6:150008231-150008231	T	intron_variant,NMD_transcript_variant	MODIFIER	LATS1	ENSG00000131023	Transcript	ENST00000441107.1	nonsense_mediated_decay	-	4/8	-	-	-	-	-	-	-	rs59469526	-	-1	-	HGNC	6514	-	-	-	-	-	-	-	-	-	-	-	-	-	0.985	-0.15215
HIGH_LD	rs59469526	6:150008231-150008231	TT	intron_variant,NMD_transcript_variant	MODIFIER	LATS1	ENSG00000131023	Transcript	ENST00000441107.1	nonsense_mediated_decay	-	4/8	-	-	-	-	-	-	-	rs59469526	-	-1	-	HGNC	6514	-	-	-	-	-	-	-	-	-	-	-	-	-	0.96	-0.156005
HIGH_LD	rs59469526	6:150008231-150008231	TTT	intron_variant,NMD_transcript_variant	MODIFIER	LATS1	ENSG00000131023	Transcript	ENST00000441107.1	nonsense_mediated_decay	-	4/8	-	-	-	-	-	-	-	rs59469526	-	-1	-	HGNC	6514	-	-	-	-	-	-	-	-	-	-	-	-	-	-	-
HIGH_LD	rs59469526	6:150008231-150008231	T	intron_variant	MODIFIER	LATS1	ENSG00000131023	Transcript	ENST00000458696.2	protein_coding	-	2/2	-	-	-	-	-	-	-	rs59469526	-	-1	cds_start_NF,cds_end_NF	HGNC	6514	-	-	-	-	-	-	-	-	-	-	-	-	-	0.985	-0.15215
HIGH_LD	rs59469526	6:150008231-150008231	TT	intron_variant	MODIFIER	LATS1	ENSG00000131023	Transcript	ENST00000458696.2	protein_coding	-	2/2	-	-	-	-	-	-	-	rs59469526	-	-1	cds_start_NF,cds_end_NF	HGNC	6514	-	-	-	-	-	-	-	-	-	-	-	-	-	0.96	-0.156005
HIGH_LD	rs59469526	6:150008231-150008231	TTT	intron_variant	MODIFIER	LATS1	ENSG00000131023	Transcript	ENST00000458696.2	protein_coding	-	2/2	-	-	-	-	-	-	-	rs59469526	-	-1	cds_start_NF,cds_end_NF	HGNC	6514	-	-	-	-	-	-	-	-	-	-	-	-	-	-	-
HIGH_LD	rs59469526	6:150008231-150008231	T	intron_variant,NMD_transcript_variant	MODIFIER	LATS1	ENSG00000131023	Transcript	ENST00000542720.1	nonsense_mediated_decay	-	4/4	-	-	-	-	-	-	-	rs59469526	-	-1	-	HGNC	6514	-	-	-	-	-	-	-	-	-	-	-	-	-	0.985	-0.15215
HIGH_LD	rs59469526	6:150008231-150008231	TT	intron_variant,NMD_transcript_variant	MODIFIER	LATS1	ENSG00000131023	Transcript	ENST00000542720.1	nonsense_mediated_decay	-	4/4	-	-	-	-	-	-	-	rs59469526	-	-1	-	HGNC	6514	-	-	-	-	-	-	-	-	-	-	-	-	-	0.96	-0.156005
HIGH_LD	rs59469526	6:150008231-150008231	TTT	intron_variant,NMD_transcript_variant	MODIFIER	LATS1	ENSG00000131023	Transcript	ENST00000542720.1	nonsense_mediated_decay	-	4/4	-	-	-	-	-	-	-	rs59469526	-	-1	-	HGNC	6514	-	-	-	-	-	-	-	-	-	-	-	-	-	-	-
HIGH_LD	rs59469526	6:150008231-150008231	T	intron_variant,non_coding_transcript_variant	MODIFIER	LATS1	ENSG00000131023	Transcript	ENST00000542747.1	processed_transcript	-	2/5	-	-	-	-	-	-	-	rs59469526	-	-1	-	HGNC	6514	-	-	-	-	-	-	-	-	-	-	-	-	-	0.985	-0.15215
HIGH_LD	rs59469526	6:150008231-150008231	TT	intron_variant,non_coding_transcript_variant	MODIFIER	LATS1	ENSG00000131023	Transcript	ENST00000542747.1	processed_transcript	-	2/5	-	-	-	-	-	-	-	rs59469526	-	-1	-	HGNC	6514	-	-	-	-	-	-	-	-	-	-	-	-	-	0.96	-0.156005
HIGH_LD	rs59469526	6:150008231-150008231	TTT	intron_variant,non_coding_transcript_variant	MODIFIER	LATS1	ENSG00000131023	Transcript	ENST00000542747.1	processed_transcript	-	2/5	-	-	-	-	-	-	-	rs59469526	-	-1	-	HGNC	6514	-	-	-	-	-	-	-	-	-	-	-	-	-	-	-
HIGH_LD	rs59469526	6:150008231-150008231	T	intron_variant	MODIFIER	LATS1	ENSG00000131023	Transcript	ENST00000543571.1	protein_coding	-	3/7	-	-	-	-	-	-	-	rs59469526	-	-1	-	HGNC	6514	-	-	-	-	-	-	-	-	-	-	-	-	-	0.985	-0.15215
HIGH_LD	rs59469526	6:150008231-150008231	TT	intron_variant	MODIFIER	LATS1	ENSG00000131023	Transcript	ENST00000543571.1	protein_coding	-	3/7	-	-	-	-	-	-	-	rs59469526	-	-1	-	HGNC	6514	-	-	-	-	-	-	-	-	-	-	-	-	-	0.96	-0.156005
HIGH_LD	rs59469526	6:150008231-150008231	TTT	intron_variant	MODIFIER	LATS1	ENSG00000131023	Transcript	ENST00000543571.1	protein_coding	-	3/7	-	-	-	-	-	-	-	rs59469526	-	-1	-	HGNC	6514	-	-	-	-	-	-	-	-	-	-	-	-	-	-	-
HIGH_LD	rs9505967	6:150009258-150009258	A	intron_variant	MODIFIER	LATS1	ENSG00000131023	Transcript	ENST00000253339.5	protein_coding	-	2/6	-	-	-	-	-	-	-	rs9505967	-	-1	-	HGNC	6514	-	-	-	-	-	-	-	-	-	-	-	-	-	0.91	-0.163899
HIGH_LD	rs9505967	6:150009258-150009258	C	intron_variant	MODIFIER	LATS1	ENSG00000131023	Transcript	ENST00000253339.5	protein_coding	-	2/6	-	-	-	-	-	-	-	rs9505967	-	-1	-	HGNC	6514	-	-	-	-	-	-	-	-	-	-	-	-	-	0.623	-0.220751
HIGH_LD	rs9505967	6:150009258-150009258	A	intron_variant	MODIFIER	LATS1	ENSG00000131023	Transcript	ENST00000392273.3	protein_coding	-	3/3	-	-	-	-	-	-	-	rs9505967	-	-1	-	HGNC	6514	-	-	-	-	-	-	-	-	-	-	-	-	-	0.91	-0.163899
HIGH_LD	rs9505967	6:150009258-150009258	C	intron_variant	MODIFIER	LATS1	ENSG00000131023	Transcript	ENST00000392273.3	protein_coding	-	3/3	-	-	-	-	-	-	-	rs9505967	-	-1	-	HGNC	6514	-	-	-	-	-	-	-	-	-	-	-	-	-	0.623	-0.220751
HIGH_LD	rs9505967	6:150009258-150009258	A	intron_variant,NMD_transcript_variant	MODIFIER	LATS1	ENSG00000131023	Transcript	ENST00000441107.1	nonsense_mediated_decay	-	4/8	-	-	-	-	-	-	-	rs9505967	-	-1	-	HGNC	6514	-	-	-	-	-	-	-	-	-	-	-	-	-	0.91	-0.163899
HIGH_LD	rs9505967	6:150009258-150009258	C	intron_variant,NMD_transcript_variant	MODIFIER	LATS1	ENSG00000131023	Transcript	ENST00000441107.1	nonsense_mediated_decay	-	4/8	-	-	-	-	-	-	-	rs9505967	-	-1	-	HGNC	6514	-	-	-	-	-	-	-	-	-	-	-	-	-	0.623	-0.220751
HIGH_LD	rs9505967	6:150009258-150009258	A	intron_variant	MODIFIER	LATS1	ENSG00000131023	Transcript	ENST00000458696.2	protein_coding	-	2/2	-	-	-	-	-	-	-	rs9505967	-	-1	cds_start_NF,cds_end_NF	HGNC	6514	-	-	-	-	-	-	-	-	-	-	-	-	-	0.91	-0.163899
HIGH_LD	rs9505967	6:150009258-150009258	C	intron_variant	MODIFIER	LATS1	ENSG00000131023	Transcript	ENST00000458696.2	protein_coding	-	2/2	-	-	-	-	-	-	-	rs9505967	-	-1	cds_start_NF,cds_end_NF	HGNC	6514	-	-	-	-	-	-	-	-	-	-	-	-	-	0.623	-0.220751
HIGH_LD	rs9505967	6:150009258-150009258	A	intron_variant,NMD_transcript_variant	MODIFIER	LATS1	ENSG00000131023	Transcript	ENST00000542720.1	nonsense_mediated_decay	-	4/4	-	-	-	-	-	-	-	rs9505967	-	-1	-	HGNC	6514	-	-	-	-	-	-	-	-	-	-	-	-	-	0.91	-0.163899
HIGH_LD	rs9505967	6:150009258-150009258	C	intron_variant,NMD_transcript_variant	MODIFIER	LATS1	ENSG00000131023	Transcript	ENST00000542720.1	nonsense_mediated_decay	-	4/4	-	-	-	-	-	-	-	rs9505967	-	-1	-	HGNC	6514	-	-	-	-	-	-	-	-	-	-	-	-	-	0.623	-0.220751
HIGH_LD	rs9505967	6:150009258-150009258	A	intron_variant,non_coding_transcript_variant	MODIFIER	LATS1	ENSG00000131023	Transcript	ENST00000542747.1	processed_transcript	-	2/5	-	-	-	-	-	-	-	rs9505967	-	-1	-	HGNC	6514	-	-	-	-	-	-	-	-	-	-	-	-	-	0.91	-0.163899
HIGH_LD	rs9505967	6:150009258-150009258	C	intron_variant,non_coding_transcript_variant	MODIFIER	LATS1	ENSG00000131023	Transcript	ENST00000542747.1	processed_transcript	-	2/5	-	-	-	-	-	-	-	rs9505967	-	-1	-	HGNC	6514	-	-	-	-	-	-	-	-	-	-	-	-	-	0.623	-0.220751
HIGH_LD	rs9505967	6:150009258-150009258	A	intron_variant	MODIFIER	LATS1	ENSG00000131023	Transcript	ENST00000543571.1	protein_coding	-	3/7	-	-	-	-	-	-	-	rs9505967	-	-1	-	HGNC	6514	-	-	-	-	-	-	-	-	-	-	-	-	-	0.91	-0.163899
HIGH_LD	rs9505967	6:150009258-150009258	C	intron_variant	MODIFIER	LATS1	ENSG00000131023	Transcript	ENST00000543571.1	protein_coding	-	3/7	-	-	-	-	-	-	-	rs9505967	-	-1	-	HGNC	6514	-	-	-	-	-	-	-	-	-	-	-	-	-	0.623	-0.220751
HIGH_LD	rs4870388	6:150009595-150009595	T	intron_variant	MODIFIER	LATS1	ENSG00000131023	Transcript	ENST00000253339.5	protein_coding	-	2/6	-	-	-	-	-	-	-	rs4870388	-	-1	-	HGNC	6514	-	-	-	-	0.5509	-	-	-	-	-	-	-	-	1.047	-0.14313
HIGH_LD	rs4870388	6:150009595-150009595	T	intron_variant	MODIFIER	LATS1	ENSG00000131023	Transcript	ENST00000392273.3	protein_coding	-	3/3	-	-	-	-	-	-	-	rs4870388	-	-1	-	HGNC	6514	-	-	-	-	0.5509	-	-	-	-	-	-	-	-	1.047	-0.14313
HIGH_LD	rs4870388	6:150009595-150009595	T	intron_variant,NMD_transcript_variant	MODIFIER	LATS1	ENSG00000131023	Transcript	ENST00000441107.1	nonsense_mediated_decay	-	4/8	-	-	-	-	-	-	-	rs4870388	-	-1	-	HGNC	6514	-	-	-	-	0.5509	-	-	-	-	-	-	-	-	1.047	-0.14313
HIGH_LD	rs4870388	6:150009595-150009595	T	intron_variant	MODIFIER	LATS1	ENSG00000131023	Transcript	ENST00000458696.2	protein_coding	-	2/2	-	-	-	-	-	-	-	rs4870388	-	-1	cds_start_NF,cds_end_NF	HGNC	6514	-	-	-	-	0.5509	-	-	-	-	-	-	-	-	1.047	-0.14313
HIGH_LD	rs4870388	6:150009595-150009595	T	intron_variant,NMD_transcript_variant	MODIFIER	LATS1	ENSG00000131023	Transcript	ENST00000542720.1	nonsense_mediated_decay	-	4/4	-	-	-	-	-	-	-	rs4870388	-	-1	-	HGNC	6514	-	-	-	-	0.5509	-	-	-	-	-	-	-	-	1.047	-0.14313
HIGH_LD	rs4870388	6:150009595-150009595	T	intron_variant,non_coding_transcript_variant	MODIFIER	LATS1	ENSG00000131023	Transcript	ENST00000542747.1	processed_transcript	-	2/5	-	-	-	-	-	-	-	rs4870388	-	-1	-	HGNC	6514	-	-	-	-	0.5509	-	-	-	-	-	-	-	-	1.047	-0.14313
HIGH_LD	rs4870388	6:150009595-150009595	T	intron_variant	MODIFIER	LATS1	ENSG00000131023	Transcript	ENST00000543571.1	protein_coding	-	3/7	-	-	-	-	-	-	-	rs4870388	-	-1	-	HGNC	6514	-	-	-	-	0.5509	-	-	-	-	-	-	-	-	1.047	-0.14313
HIGH_LD	rs7753812	6:150011286-150011286	T	intron_variant	MODIFIER	LATS1	ENSG00000131023	Transcript	ENST00000253339.5	protein_coding	-	2/6	-	-	-	-	-	-	-	rs7753812	-	-1	-	HGNC	6514	-	-	-	-	0.6655	-	-	-	-	-	-	-	-	6.385	0.237909
HIGH_LD	rs7753812	6:150011286-150011286	T	intron_variant	MODIFIER	LATS1	ENSG00000131023	Transcript	ENST00000392273.3	protein_coding	-	3/3	-	-	-	-	-	-	-	rs7753812	-	-1	-	HGNC	6514	-	-	-	-	0.6655	-	-	-	-	-	-	-	-	6.385	0.237909
HIGH_LD	rs7753812	6:150011286-150011286	T	intron_variant,NMD_transcript_variant	MODIFIER	LATS1	ENSG00000131023	Transcript	ENST00000441107.1	nonsense_mediated_decay	-	4/8	-	-	-	-	-	-	-	rs7753812	-	-1	-	HGNC	6514	-	-	-	-	0.6655	-	-	-	-	-	-	-	-	6.385	0.237909
HIGH_LD	rs7753812	6:150011286-150011286	T	intron_variant	MODIFIER	LATS1	ENSG00000131023	Transcript	ENST00000458696.2	protein_coding	-	2/2	-	-	-	-	-	-	-	rs7753812	-	-1	cds_start_NF,cds_end_NF	HGNC	6514	-	-	-	-	0.6655	-	-	-	-	-	-	-	-	6.385	0.237909
HIGH_LD	rs7753812	6:150011286-150011286	T	intron_variant,NMD_transcript_variant	MODIFIER	LATS1	ENSG00000131023	Transcript	ENST00000542720.1	nonsense_mediated_decay	-	4/4	-	-	-	-	-	-	-	rs7753812	-	-1	-	HGNC	6514	-	-	-	-	0.6655	-	-	-	-	-	-	-	-	6.385	0.237909
HIGH_LD	rs7753812	6:150011286-150011286	T	intron_variant,non_coding_transcript_variant	MODIFIER	LATS1	ENSG00000131023	Transcript	ENST00000542747.1	processed_transcript	-	2/5	-	-	-	-	-	-	-	rs7753812	-	-1	-	HGNC	6514	-	-	-	-	0.6655	-	-	-	-	-	-	-	-	6.385	0.237909
HIGH_LD	rs7753812	6:150011286-150011286	T	intron_variant	MODIFIER	LATS1	ENSG00000131023	Transcript	ENST00000543571.1	protein_coding	-	3/7	-	-	-	-	-	-	-	rs7753812	-	-1	-	HGNC	6514	-	-	-	-	0.6655	-	-	-	-	-	-	-	-	6.385	0.237909
HIGH_LD	rs9322209	6:150012362-150012362	C	intron_variant	MODIFIER	LATS1	ENSG00000131023	Transcript	ENST00000253339.5	protein_coding	-	2/6	-	-	-	-	-	-	-	rs9322209	-	-1	-	HGNC	6514	-	-	-	-	0.5509	-	-	-	-	-	-	-	-	0.261	-0.348261
HIGH_LD	rs9322209	6:150012362-150012362	C	intron_variant	MODIFIER	LATS1	ENSG00000131023	Transcript	ENST00000392273.3	protein_coding	-	3/3	-	-	-	-	-	-	-	rs9322209	-	-1	-	HGNC	6514	-	-	-	-	0.5509	-	-	-	-	-	-	-	-	0.261	-0.348261
HIGH_LD	rs9322209	6:150012362-150012362	C	intron_variant,NMD_transcript_variant	MODIFIER	LATS1	ENSG00000131023	Transcript	ENST00000441107.1	nonsense_mediated_decay	-	4/8	-	-	-	-	-	-	-	rs9322209	-	-1	-	HGNC	6514	-	-	-	-	0.5509	-	-	-	-	-	-	-	-	0.261	-0.348261
HIGH_LD	rs9322209	6:150012362-150012362	C	intron_variant	MODIFIER	LATS1	ENSG00000131023	Transcript	ENST00000458696.2	protein_coding	-	2/2	-	-	-	-	-	-	-	rs9322209	-	-1	cds_start_NF,cds_end_NF	HGNC	6514	-	-	-	-	0.5509	-	-	-	-	-	-	-	-	0.261	-0.348261
HIGH_LD	rs9322209	6:150012362-150012362	C	intron_variant,NMD_transcript_variant	MODIFIER	LATS1	ENSG00000131023	Transcript	ENST00000542720.1	nonsense_mediated_decay	-	4/4	-	-	-	-	-	-	-	rs9322209	-	-1	-	HGNC	6514	-	-	-	-	0.5509	-	-	-	-	-	-	-	-	0.261	-0.348261
HIGH_LD	rs9322209	6:150012362-150012362	C	intron_variant,non_coding_transcript_variant	MODIFIER	LATS1	ENSG00000131023	Transcript	ENST00000542747.1	processed_transcript	-	2/5	-	-	-	-	-	-	-	rs9322209	-	-1	-	HGNC	6514	-	-	-	-	0.5509	-	-	-	-	-	-	-	-	0.261	-0.348261
HIGH_LD	rs9322209	6:150012362-150012362	C	intron_variant	MODIFIER	LATS1	ENSG00000131023	Transcript	ENST00000543571.1	protein_coding	-	3/7	-	-	-	-	-	-	-	rs9322209	-	-1	-	HGNC	6514	-	-	-	-	0.5509	-	-	-	-	-	-	-	-	0.261	-0.348261
HIGH_LD	rs9393173	6:150013957-150013957	T	intron_variant	MODIFIER	LATS1	ENSG00000131023	Transcript	ENST00000253339.5	protein_coding	-	2/6	-	-	-	-	-	-	-	rs9393173	-	-1	-	HGNC	6514	-	-	-	-	0.5004	-	-	-	-	-	-	-	-	0.127	-0.449659
HIGH_LD	rs9393173	6:150013957-150013957	T	intron_variant	MODIFIER	LATS1	ENSG00000131023	Transcript	ENST00000392273.3	protein_coding	-	3/3	-	-	-	-	-	-	-	rs9393173	-	-1	-	HGNC	6514	-	-	-	-	0.5004	-	-	-	-	-	-	-	-	0.127	-0.449659
HIGH_LD	rs9393173	6:150013957-150013957	T	intron_variant,NMD_transcript_variant	MODIFIER	LATS1	ENSG00000131023	Transcript	ENST00000441107.1	nonsense_mediated_decay	-	4/8	-	-	-	-	-	-	-	rs9393173	-	-1	-	HGNC	6514	-	-	-	-	0.5004	-	-	-	-	-	-	-	-	0.127	-0.449659
HIGH_LD	rs9393173	6:150013957-150013957	T	intron_variant	MODIFIER	LATS1	ENSG00000131023	Transcript	ENST00000458696.2	protein_coding	-	2/2	-	-	-	-	-	-	-	rs9393173	-	-1	cds_start_NF,cds_end_NF	HGNC	6514	-	-	-	-	0.5004	-	-	-	-	-	-	-	-	0.127	-0.449659
HIGH_LD	rs9393173	6:150013957-150013957	T	intron_variant,NMD_transcript_variant	MODIFIER	LATS1	ENSG00000131023	Transcript	ENST00000542720.1	nonsense_mediated_decay	-	4/4	-	-	-	-	-	-	-	rs9393173	-	-1	-	HGNC	6514	-	-	-	-	0.5004	-	-	-	-	-	-	-	-	0.127	-0.449659
HIGH_LD	rs9393173	6:150013957-150013957	T	intron_variant,non_coding_transcript_variant	MODIFIER	LATS1	ENSG00000131023	Transcript	ENST00000542747.1	processed_transcript	-	2/5	-	-	-	-	-	-	-	rs9393173	-	-1	-	HGNC	6514	-	-	-	-	0.5004	-	-	-	-	-	-	-	-	0.127	-0.449659
HIGH_LD	rs9393173	6:150013957-150013957	T	intron_variant	MODIFIER	LATS1	ENSG00000131023	Transcript	ENST00000543571.1	protein_coding	-	3/7	-	-	-	-	-	-	-	rs9393173	-	-1	-	HGNC	6514	-	-	-	-	0.5004	-	-	-	-	-	-	-	-	0.127	-0.449659
HIGH_LD	rs12195866	6:150014470-150014470	G	intron_variant	MODIFIER	LATS1	ENSG00000131023	Transcript	ENST00000253339.5	protein_coding	-	2/6	-	-	-	-	-	-	-	rs12195866	-	-1	-	HGNC	6514	-	-	-	-	0.6653	-	-	-	-	-	-	-	-	0.372	-0.296883
HIGH_LD	rs12195866	6:150014470-150014470	G	intron_variant	MODIFIER	LATS1	ENSG00000131023	Transcript	ENST00000392273.3	protein_coding	-	3/3	-	-	-	-	-	-	-	rs12195866	-	-1	-	HGNC	6514	-	-	-	-	0.6653	-	-	-	-	-	-	-	-	0.372	-0.296883
HIGH_LD	rs12195866	6:150014470-150014470	G	intron_variant,NMD_transcript_variant	MODIFIER	LATS1	ENSG00000131023	Transcript	ENST00000441107.1	nonsense_mediated_decay	-	4/8	-	-	-	-	-	-	-	rs12195866	-	-1	-	HGNC	6514	-	-	-	-	0.6653	-	-	-	-	-	-	-	-	0.372	-0.296883
HIGH_LD	rs12195866	6:150014470-150014470	G	intron_variant	MODIFIER	LATS1	ENSG00000131023	Transcript	ENST00000458696.2	protein_coding	-	2/2	-	-	-	-	-	-	-	rs12195866	-	-1	cds_start_NF,cds_end_NF	HGNC	6514	-	-	-	-	0.6653	-	-	-	-	-	-	-	-	0.372	-0.296883
HIGH_LD	rs12195866	6:150014470-150014470	G	intron_variant,NMD_transcript_variant	MODIFIER	LATS1	ENSG00000131023	Transcript	ENST00000542720.1	nonsense_mediated_decay	-	4/4	-	-	-	-	-	-	-	rs12195866	-	-1	-	HGNC	6514	-	-	-	-	0.6653	-	-	-	-	-	-	-	-	0.372	-0.296883
HIGH_LD	rs12195866	6:150014470-150014470	G	intron_variant,non_coding_transcript_variant	MODIFIER	LATS1	ENSG00000131023	Transcript	ENST00000542747.1	processed_transcript	-	2/5	-	-	-	-	-	-	-	rs12195866	-	-1	-	HGNC	6514	-	-	-	-	0.6653	-	-	-	-	-	-	-	-	0.372	-0.296883
HIGH_LD	rs12195866	6:150014470-150014470	G	intron_variant	MODIFIER	LATS1	ENSG00000131023	Transcript	ENST00000543571.1	protein_coding	-	3/7	-	-	-	-	-	-	-	rs12195866	-	-1	-	HGNC	6514	-	-	-	-	0.6653	-	-	-	-	-	-	-	-	0.372	-0.296883
HIGH_LD	rs7754399	6:150015030-150015030	T	intron_variant	MODIFIER	LATS1	ENSG00000131023	Transcript	ENST00000253339.5	protein_coding	-	2/6	-	-	-	-	-	-	-	rs7754399	-	-1	-	HGNC	6514	-	-	-	-	0.4323	-	-	-	-	-	-	-	-	2.139	-0.034031
HIGH_LD	rs7754399	6:150015030-150015030	T	intron_variant	MODIFIER	LATS1	ENSG00000131023	Transcript	ENST00000392273.3	protein_coding	-	3/3	-	-	-	-	-	-	-	rs7754399	-	-1	-	HGNC	6514	-	-	-	-	0.4323	-	-	-	-	-	-	-	-	2.139	-0.034031
HIGH_LD	rs7754399	6:150015030-150015030	T	intron_variant,NMD_transcript_variant	MODIFIER	LATS1	ENSG00000131023	Transcript	ENST00000441107.1	nonsense_mediated_decay	-	4/8	-	-	-	-	-	-	-	rs7754399	-	-1	-	HGNC	6514	-	-	-	-	0.4323	-	-	-	-	-	-	-	-	2.139	-0.034031
HIGH_LD	rs7754399	6:150015030-150015030	T	intron_variant	MODIFIER	LATS1	ENSG00000131023	Transcript	ENST00000458696.2	protein_coding	-	2/2	-	-	-	-	-	-	-	rs7754399	-	-1	cds_start_NF,cds_end_NF	HGNC	6514	-	-	-	-	0.4323	-	-	-	-	-	-	-	-	2.139	-0.034031
HIGH_LD	rs7754399	6:150015030-150015030	T	intron_variant,NMD_transcript_variant	MODIFIER	LATS1	ENSG00000131023	Transcript	ENST00000542720.1	nonsense_mediated_decay	-	4/4	-	-	-	-	-	-	-	rs7754399	-	-1	-	HGNC	6514	-	-	-	-	0.4323	-	-	-	-	-	-	-	-	2.139	-0.034031
HIGH_LD	rs7754399	6:150015030-150015030	T	intron_variant,non_coding_transcript_variant	MODIFIER	LATS1	ENSG00000131023	Transcript	ENST00000542747.1	processed_transcript	-	2/5	-	-	-	-	-	-	-	rs7754399	-	-1	-	HGNC	6514	-	-	-	-	0.4323	-	-	-	-	-	-	-	-	2.139	-0.034031
HIGH_LD	rs7754399	6:150015030-150015030	T	intron_variant	MODIFIER	LATS1	ENSG00000131023	Transcript	ENST00000543571.1	protein_coding	-	3/7	-	-	-	-	-	-	-	rs7754399	-	-1	-	HGNC	6514	-	-	-	-	0.4323	-	-	-	-	-	-	-	-	2.139	-0.034031
HIGH_LD	rs9285524	6:150015258-150015258	A	intron_variant	MODIFIER	LATS1	ENSG00000131023	Transcript	ENST00000253339.5	protein_coding	-	2/6	-	-	-	-	-	-	-	rs9285524	-	-1	-	HGNC	6514	-	-	-	-	-	-	-	-	-	-	-	-	-	2.641	0.001188
HIGH_LD	rs9285524	6:150015258-150015258	C	intron_variant	MODIFIER	LATS1	ENSG00000131023	Transcript	ENST00000253339.5	protein_coding	-	2/6	-	-	-	-	-	-	-	rs9285524	-	-1	-	HGNC	6514	-	-	-	-	-	-	-	-	-	-	-	-	-	1.869	-0.055664
HIGH_LD	rs9285524	6:150015258-150015258	A	intron_variant	MODIFIER	LATS1	ENSG00000131023	Transcript	ENST00000392273.3	protein_coding	-	3/3	-	-	-	-	-	-	-	rs9285524	-	-1	-	HGNC	6514	-	-	-	-	-	-	-	-	-	-	-	-	-	2.641	0.001188
HIGH_LD	rs9285524	6:150015258-150015258	C	intron_variant	MODIFIER	LATS1	ENSG00000131023	Transcript	ENST00000392273.3	protein_coding	-	3/3	-	-	-	-	-	-	-	rs9285524	-	-1	-	HGNC	6514	-	-	-	-	-	-	-	-	-	-	-	-	-	1.869	-0.055664
HIGH_LD	rs9285524	6:150015258-150015258	A	intron_variant,NMD_transcript_variant	MODIFIER	LATS1	ENSG00000131023	Transcript	ENST00000441107.1	nonsense_mediated_decay	-	4/8	-	-	-	-	-	-	-	rs9285524	-	-1	-	HGNC	6514	-	-	-	-	-	-	-	-	-	-	-	-	-	2.641	0.001188
HIGH_LD	rs9285524	6:150015258-150015258	C	intron_variant,NMD_transcript_variant	MODIFIER	LATS1	ENSG00000131023	Transcript	ENST00000441107.1	nonsense_mediated_decay	-	4/8	-	-	-	-	-	-	-	rs9285524	-	-1	-	HGNC	6514	-	-	-	-	-	-	-	-	-	-	-	-	-	1.869	-0.055664
HIGH_LD	rs9285524	6:150015258-150015258	A	intron_variant	MODIFIER	LATS1	ENSG00000131023	Transcript	ENST00000458696.2	protein_coding	-	2/2	-	-	-	-	-	-	-	rs9285524	-	-1	cds_start_NF,cds_end_NF	HGNC	6514	-	-	-	-	-	-	-	-	-	-	-	-	-	2.641	0.001188
HIGH_LD	rs9285524	6:150015258-150015258	C	intron_variant	MODIFIER	LATS1	ENSG00000131023	Transcript	ENST00000458696.2	protein_coding	-	2/2	-	-	-	-	-	-	-	rs9285524	-	-1	cds_start_NF,cds_end_NF	HGNC	6514	-	-	-	-	-	-	-	-	-	-	-	-	-	1.869	-0.055664
HIGH_LD	rs9285524	6:150015258-150015258	A	intron_variant,NMD_transcript_variant	MODIFIER	LATS1	ENSG00000131023	Transcript	ENST00000542720.1	nonsense_mediated_decay	-	4/4	-	-	-	-	-	-	-	rs9285524	-	-1	-	HGNC	6514	-	-	-	-	-	-	-	-	-	-	-	-	-	2.641	0.001188
HIGH_LD	rs9285524	6:150015258-150015258	C	intron_variant,NMD_transcript_variant	MODIFIER	LATS1	ENSG00000131023	Transcript	ENST00000542720.1	nonsense_mediated_decay	-	4/4	-	-	-	-	-	-	-	rs9285524	-	-1	-	HGNC	6514	-	-	-	-	-	-	-	-	-	-	-	-	-	1.869	-0.055664
HIGH_LD	rs9285524	6:150015258-150015258	A	intron_variant,non_coding_transcript_variant	MODIFIER	LATS1	ENSG00000131023	Transcript	ENST00000542747.1	processed_transcript	-	2/5	-	-	-	-	-	-	-	rs9285524	-	-1	-	HGNC	6514	-	-	-	-	-	-	-	-	-	-	-	-	-	2.641	0.001188
HIGH_LD	rs9285524	6:150015258-150015258	C	intron_variant,non_coding_transcript_variant	MODIFIER	LATS1	ENSG00000131023	Transcript	ENST00000542747.1	processed_transcript	-	2/5	-	-	-	-	-	-	-	rs9285524	-	-1	-	HGNC	6514	-	-	-	-	-	-	-	-	-	-	-	-	-	1.869	-0.055664
HIGH_LD	rs9285524	6:150015258-150015258	A	intron_variant	MODIFIER	LATS1	ENSG00000131023	Transcript	ENST00000543571.1	protein_coding	-	3/7	-	-	-	-	-	-	-	rs9285524	-	-1	-	HGNC	6514	-	-	-	-	-	-	-	-	-	-	-	-	-	2.641	0.001188
HIGH_LD	rs9285524	6:150015258-150015258	C	intron_variant	MODIFIER	LATS1	ENSG00000131023	Transcript	ENST00000543571.1	protein_coding	-	3/7	-	-	-	-	-	-	-	rs9285524	-	-1	-	HGNC	6514	-	-	-	-	-	-	-	-	-	-	-	-	-	1.869	-0.055664
HIGH_LD	rs9322210	6:150016576-150016576	A	intron_variant	MODIFIER	LATS1	ENSG00000131023	Transcript	ENST00000253339.5	protein_coding	-	1/6	-	-	-	-	-	-	-	rs9322210	-	-1	-	HGNC	6514	-	-	-	-	0.5489	-	-	-	-	-	-	-	-	0.649	-0.214529
HIGH_LD	rs9322210	6:150016576-150016576	A	intron_variant	MODIFIER	LATS1	ENSG00000131023	Transcript	ENST00000392273.3	protein_coding	-	2/3	-	-	-	-	-	-	-	rs9322210	-	-1	-	HGNC	6514	-	-	-	-	0.5489	-	-	-	-	-	-	-	-	0.649	-0.214529
HIGH_LD	rs9322210	6:150016576-150016576	A	intron_variant,NMD_transcript_variant	MODIFIER	LATS1	ENSG00000131023	Transcript	ENST00000441107.1	nonsense_mediated_decay	-	3/8	-	-	-	-	-	-	-	rs9322210	-	-1	-	HGNC	6514	-	-	-	-	0.5489	-	-	-	-	-	-	-	-	0.649	-0.214529
HIGH_LD	rs9322210	6:150016576-150016576	A	intron_variant	MODIFIER	LATS1	ENSG00000131023	Transcript	ENST00000458696.2	protein_coding	-	1/2	-	-	-	-	-	-	-	rs9322210	-	-1	cds_start_NF,cds_end_NF	HGNC	6514	-	-	-	-	0.5489	-	-	-	-	-	-	-	-	0.649	-0.214529
HIGH_LD	rs9322210	6:150016576-150016576	A	intron_variant,NMD_transcript_variant	MODIFIER	LATS1	ENSG00000131023	Transcript	ENST00000542720.1	nonsense_mediated_decay	-	3/4	-	-	-	-	-	-	-	rs9322210	-	-1	-	HGNC	6514	-	-	-	-	0.5489	-	-	-	-	-	-	-	-	0.649	-0.214529
HIGH_LD	rs9322210	6:150016576-150016576	A	intron_variant,non_coding_transcript_variant	MODIFIER	LATS1	ENSG00000131023	Transcript	ENST00000542747.1	processed_transcript	-	1/5	-	-	-	-	-	-	-	rs9322210	-	-1	-	HGNC	6514	-	-	-	-	0.5489	-	-	-	-	-	-	-	-	0.649	-0.214529
HIGH_LD	rs9322210	6:150016576-150016576	A	intron_variant	MODIFIER	LATS1	ENSG00000131023	Transcript	ENST00000543571.1	protein_coding	-	2/7	-	-	-	-	-	-	-	rs9322210	-	-1	-	HGNC	6514	-	-	-	-	0.5489	-	-	-	-	-	-	-	-	0.649	-0.214529
HIGH_LD	rs4354168	6:150017778-150017778	T	intron_variant	MODIFIER	LATS1	ENSG00000131023	Transcript	ENST00000253339.5	protein_coding	-	1/6	-	-	-	-	-	-	-	rs4354168	-	-1	-	HGNC	6514	-	-	-	-	0.5641	-	-	-	-	-	-	-	-	0.872	-0.170256
HIGH_LD	rs4354168	6:150017778-150017778	T	intron_variant	MODIFIER	LATS1	ENSG00000131023	Transcript	ENST00000392273.3	protein_coding	-	2/3	-	-	-	-	-	-	-	rs4354168	-	-1	-	HGNC	6514	-	-	-	-	0.5641	-	-	-	-	-	-	-	-	0.872	-0.170256
HIGH_LD	rs4354168	6:150017778-150017778	T	intron_variant,NMD_transcript_variant	MODIFIER	LATS1	ENSG00000131023	Transcript	ENST00000441107.1	nonsense_mediated_decay	-	3/8	-	-	-	-	-	-	-	rs4354168	-	-1	-	HGNC	6514	-	-	-	-	0.5641	-	-	-	-	-	-	-	-	0.872	-0.170256
HIGH_LD	rs4354168	6:150017778-150017778	T	intron_variant	MODIFIER	LATS1	ENSG00000131023	Transcript	ENST00000458696.2	protein_coding	-	1/2	-	-	-	-	-	-	-	rs4354168	-	-1	cds_start_NF,cds_end_NF	HGNC	6514	-	-	-	-	0.5641	-	-	-	-	-	-	-	-	0.872	-0.170256
HIGH_LD	rs4354168	6:150017778-150017778	T	intron_variant,NMD_transcript_variant	MODIFIER	LATS1	ENSG00000131023	Transcript	ENST00000542720.1	nonsense_mediated_decay	-	3/4	-	-	-	-	-	-	-	rs4354168	-	-1	-	HGNC	6514	-	-	-	-	0.5641	-	-	-	-	-	-	-	-	0.872	-0.170256
HIGH_LD	rs4354168	6:150017778-150017778	T	intron_variant,non_coding_transcript_variant	MODIFIER	LATS1	ENSG00000131023	Transcript	ENST00000542747.1	processed_transcript	-	1/5	-	-	-	-	-	-	-	rs4354168	-	-1	-	HGNC	6514	-	-	-	-	0.5641	-	-	-	-	-	-	-	-	0.872	-0.170256
HIGH_LD	rs4354168	6:150017778-150017778	T	intron_variant	MODIFIER	LATS1	ENSG00000131023	Transcript	ENST00000543571.1	protein_coding	-	2/7	-	-	-	-	-	-	-	rs4354168	-	-1	-	HGNC	6514	-	-	-	-	0.5641	-	-	-	-	-	-	-	-	0.872	-0.170256
HIGH_LD	rs4870493	6:150020553-150020553	A	intron_variant	MODIFIER	LATS1	ENSG00000131023	Transcript	ENST00000253339.5	protein_coding	-	1/6	-	-	-	-	-	-	-	rs4870493	-	-1	-	HGNC	6514	-	-	-	-	-	-	-	-	-	-	-	-	-	2.674	0.003331
HIGH_LD	rs4870493	6:150020553-150020553	T	intron_variant	MODIFIER	LATS1	ENSG00000131023	Transcript	ENST00000253339.5	protein_coding	-	1/6	-	-	-	-	-	-	-	rs4870493	-	-1	-	HGNC	6514	-	-	-	-	-	-	-	-	-	-	-	-	-	2.003	-0.044668
HIGH_LD	rs4870493	6:150020553-150020553	A	intron_variant	MODIFIER	LATS1	ENSG00000131023	Transcript	ENST00000392273.3	protein_coding	-	2/3	-	-	-	-	-	-	-	rs4870493	-	-1	-	HGNC	6514	-	-	-	-	-	-	-	-	-	-	-	-	-	2.674	0.003331
HIGH_LD	rs4870493	6:150020553-150020553	T	intron_variant	MODIFIER	LATS1	ENSG00000131023	Transcript	ENST00000392273.3	protein_coding	-	2/3	-	-	-	-	-	-	-	rs4870493	-	-1	-	HGNC	6514	-	-	-	-	-	-	-	-	-	-	-	-	-	2.003	-0.044668
HIGH_LD	rs4870493	6:150020553-150020553	A	intron_variant,NMD_transcript_variant	MODIFIER	LATS1	ENSG00000131023	Transcript	ENST00000441107.1	nonsense_mediated_decay	-	2/8	-	-	-	-	-	-	-	rs4870493	-	-1	-	HGNC	6514	-	-	-	-	-	-	-	-	-	-	-	-	-	2.674	0.003331
HIGH_LD	rs4870493	6:150020553-150020553	T	intron_variant,NMD_transcript_variant	MODIFIER	LATS1	ENSG00000131023	Transcript	ENST00000441107.1	nonsense_mediated_decay	-	2/8	-	-	-	-	-	-	-	rs4870493	-	-1	-	HGNC	6514	-	-	-	-	-	-	-	-	-	-	-	-	-	2.003	-0.044668
HIGH_LD	rs4870493	6:150020553-150020553	A	intron_variant	MODIFIER	LATS1	ENSG00000131023	Transcript	ENST00000458696.2	protein_coding	-	1/2	-	-	-	-	-	-	-	rs4870493	-	-1	cds_start_NF,cds_end_NF	HGNC	6514	-	-	-	-	-	-	-	-	-	-	-	-	-	2.674	0.003331
HIGH_LD	rs4870493	6:150020553-150020553	T	intron_variant	MODIFIER	LATS1	ENSG00000131023	Transcript	ENST00000458696.2	protein_coding	-	1/2	-	-	-	-	-	-	-	rs4870493	-	-1	cds_start_NF,cds_end_NF	HGNC	6514	-	-	-	-	-	-	-	-	-	-	-	-	-	2.003	-0.044668
HIGH_LD	rs4870493	6:150020553-150020553	A	intron_variant,NMD_transcript_variant	MODIFIER	LATS1	ENSG00000131023	Transcript	ENST00000542720.1	nonsense_mediated_decay	-	2/4	-	-	-	-	-	-	-	rs4870493	-	-1	-	HGNC	6514	-	-	-	-	-	-	-	-	-	-	-	-	-	2.674	0.003331
HIGH_LD	rs4870493	6:150020553-150020553	T	intron_variant,NMD_transcript_variant	MODIFIER	LATS1	ENSG00000131023	Transcript	ENST00000542720.1	nonsense_mediated_decay	-	2/4	-	-	-	-	-	-	-	rs4870493	-	-1	-	HGNC	6514	-	-	-	-	-	-	-	-	-	-	-	-	-	2.003	-0.044668
HIGH_LD	rs4870493	6:150020553-150020553	A	intron_variant,non_coding_transcript_variant	MODIFIER	LATS1	ENSG00000131023	Transcript	ENST00000542747.1	processed_transcript	-	1/5	-	-	-	-	-	-	-	rs4870493	-	-1	-	HGNC	6514	-	-	-	-	-	-	-	-	-	-	-	-	-	2.674	0.003331
HIGH_LD	rs4870493	6:150020553-150020553	T	intron_variant,non_coding_transcript_variant	MODIFIER	LATS1	ENSG00000131023	Transcript	ENST00000542747.1	processed_transcript	-	1/5	-	-	-	-	-	-	-	rs4870493	-	-1	-	HGNC	6514	-	-	-	-	-	-	-	-	-	-	-	-	-	2.003	-0.044668
HIGH_LD	rs4870493	6:150020553-150020553	A	intron_variant	MODIFIER	LATS1	ENSG00000131023	Transcript	ENST00000543571.1	protein_coding	-	2/7	-	-	-	-	-	-	-	rs4870493	-	-1	-	HGNC	6514	-	-	-	-	-	-	-	-	-	-	-	-	-	2.674	0.003331
HIGH_LD	rs4870493	6:150020553-150020553	T	intron_variant	MODIFIER	LATS1	ENSG00000131023	Transcript	ENST00000543571.1	protein_coding	-	2/7	-	-	-	-	-	-	-	rs4870493	-	-1	-	HGNC	6514	-	-	-	-	-	-	-	-	-	-	-	-	-	2.003	-0.044668
HIGH_LD	rs4870493	6:150020553-150020553	A	regulatory_region_variant	MODIFIER	-	-	RegulatoryFeature	ENSR00001380546	CTCF_binding_site	-	-	-	-	-	-	-	-	-	rs4870493	-	-	-	-	-	-	-	-	-	-	-	-	-	-	-	-	-	-	2.674	0.003331
HIGH_LD	rs4870493	6:150020553-150020553	T	regulatory_region_variant	MODIFIER	-	-	RegulatoryFeature	ENSR00001380546	CTCF_binding_site	-	-	-	-	-	-	-	-	-	rs4870493	-	-	-	-	-	-	-	-	-	-	-	-	-	-	-	-	-	-	2.003	-0.044668
HIGH_LD	rs4455682	6:150021297-150021297	T	intron_variant	MODIFIER	LATS1	ENSG00000131023	Transcript	ENST00000253339.5	protein_coding	-	1/6	-	-	-	-	-	-	-	rs4455682	-	-1	-	HGNC	6514	-	-	-	-	0.5643	-	-	-	-	-	-	-	-	0.32	-0.318919
HIGH_LD	rs4455682	6:150021297-150021297	T	intron_variant	MODIFIER	LATS1	ENSG00000131023	Transcript	ENST00000392273.3	protein_coding	-	2/3	-	-	-	-	-	-	-	rs4455682	-	-1	-	HGNC	6514	-	-	-	-	0.5643	-	-	-	-	-	-	-	-	0.32	-0.318919
HIGH_LD	rs4455682	6:150021297-150021297	T	intron_variant,NMD_transcript_variant	MODIFIER	LATS1	ENSG00000131023	Transcript	ENST00000441107.1	nonsense_mediated_decay	-	2/8	-	-	-	-	-	-	-	rs4455682	-	-1	-	HGNC	6514	-	-	-	-	0.5643	-	-	-	-	-	-	-	-	0.32	-0.318919
HIGH_LD	rs4455682	6:150021297-150021297	T	intron_variant	MODIFIER	LATS1	ENSG00000131023	Transcript	ENST00000458696.2	protein_coding	-	1/2	-	-	-	-	-	-	-	rs4455682	-	-1	cds_start_NF,cds_end_NF	HGNC	6514	-	-	-	-	0.5643	-	-	-	-	-	-	-	-	0.32	-0.318919
HIGH_LD	rs4455682	6:150021297-150021297	T	intron_variant,NMD_transcript_variant	MODIFIER	LATS1	ENSG00000131023	Transcript	ENST00000542720.1	nonsense_mediated_decay	-	2/4	-	-	-	-	-	-	-	rs4455682	-	-1	-	HGNC	6514	-	-	-	-	0.5643	-	-	-	-	-	-	-	-	0.32	-0.318919
HIGH_LD	rs4455682	6:150021297-150021297	T	intron_variant,non_coding_transcript_variant	MODIFIER	LATS1	ENSG00000131023	Transcript	ENST00000542747.1	processed_transcript	-	1/5	-	-	-	-	-	-	-	rs4455682	-	-1	-	HGNC	6514	-	-	-	-	0.5643	-	-	-	-	-	-	-	-	0.32	-0.318919
HIGH_LD	rs4455682	6:150021297-150021297	T	intron_variant	MODIFIER	LATS1	ENSG00000131023	Transcript	ENST00000543571.1	protein_coding	-	2/7	-	-	-	-	-	-	-	rs4455682	-	-1	-	HGNC	6514	-	-	-	-	0.5643	-	-	-	-	-	-	-	-	0.32	-0.318919
HIGH_LD	rs4870509	6:150023348-150023348	G	5_prime_UTR_variant	MODIFIER	LATS1	ENSG00000131023	Transcript	ENST00000253339.5	protein_coding	1/7	-	-	-	143	-	-	-	-	rs4870509	-	-1	-	HGNC	6514	-	-	-	-	0.4333	-	-	-	-	-	-	-	-	8.463	0.406987
HIGH_LD	rs4870509	6:150023348-150023348	G	5_prime_UTR_variant	MODIFIER	LATS1	ENSG00000131023	Transcript	ENST00000392273.3	protein_coding	2/4	-	-	-	312	-	-	-	-	rs4870509	-	-1	-	HGNC	6514	-	-	-	-	0.4333	-	-	-	-	-	-	-	-	8.463	0.406987
HIGH_LD	rs4870509	6:150023348-150023348	G	5_prime_UTR_variant,NMD_transcript_variant	MODIFIER	LATS1	ENSG00000131023	Transcript	ENST00000441107.1	nonsense_mediated_decay	2/9	-	-	-	274	-	-	-	-	rs4870509	-	-1	-	HGNC	6514	-	-	-	-	0.4333	-	-	-	-	-	-	-	-	8.463	0.406987
HIGH_LD	rs4870509	6:150023348-150023348	G	intron_variant	MODIFIER	LATS1	ENSG00000131023	Transcript	ENST00000458696.2	protein_coding	-	1/2	-	-	-	-	-	-	-	rs4870509	-	-1	cds_start_NF,cds_end_NF	HGNC	6514	-	-	-	-	0.4333	-	-	-	-	-	-	-	-	8.463	0.406987
HIGH_LD	rs4870509	6:150023348-150023348	G	5_prime_UTR_variant,NMD_transcript_variant	MODIFIER	LATS1	ENSG00000131023	Transcript	ENST00000542720.1	nonsense_mediated_decay	2/5	-	-	-	231	-	-	-	-	rs4870509	-	-1	-	HGNC	6514	-	-	-	-	0.4333	-	-	-	-	-	-	-	-	8.463	0.406987
HIGH_LD	rs4870509	6:150023348-150023348	G	5_prime_UTR_variant	MODIFIER	LATS1	ENSG00000131023	Transcript	ENST00000543571.1	protein_coding	2/8	-	-	-	463	-	-	-	-	rs4870509	-	-1	-	HGNC	6514	-	-	-	-	0.4333	-	-	-	-	-	-	-	-	8.463	0.406987
HIGH_LD	rs4870509	6:150023348-150023348	G	regulatory_region_variant	MODIFIER	-	-	RegulatoryFeature	ENSR00001380547	promoter_flanking_region	-	-	-	-	-	-	-	-	-	rs4870509	-	-	-	-	-	-	-	-	-	0.4333	-	-	-	-	-	-	-	-	8.463	0.406987
HIGH_LD	rs7450246	6:150023653-150023653	G	intron_variant	MODIFIER	LATS1	ENSG00000131023	Transcript	ENST00000392273.3	protein_coding	-	1/3	-	-	-	-	-	-	-	rs7450246	-	-1	-	HGNC	6514	-	-	-	-	-	-	-	-	-	-	-	-	-	1.093	-0.136854
HIGH_LD	rs7450246	6:150023653-150023653	T	intron_variant	MODIFIER	LATS1	ENSG00000131023	Transcript	ENST00000392273.3	protein_coding	-	1/3	-	-	-	-	-	-	-	rs7450246	-	-1	-	HGNC	6514	-	-	-	-	0.4994	-	-	-	-	-	-	-	-	1.587	-0.081013
HIGH_LD	rs7450246	6:150023653-150023653	G	intron_variant,NMD_transcript_variant	MODIFIER	LATS1	ENSG00000131023	Transcript	ENST00000441107.1	nonsense_mediated_decay	-	1/8	-	-	-	-	-	-	-	rs7450246	-	-1	-	HGNC	6514	-	-	-	-	-	-	-	-	-	-	-	-	-	1.093	-0.136854
HIGH_LD	rs7450246	6:150023653-150023653	T	intron_variant,NMD_transcript_variant	MODIFIER	LATS1	ENSG00000131023	Transcript	ENST00000441107.1	nonsense_mediated_decay	-	1/8	-	-	-	-	-	-	-	rs7450246	-	-1	-	HGNC	6514	-	-	-	-	0.4994	-	-	-	-	-	-	-	-	1.587	-0.081013
HIGH_LD	rs7450246	6:150023653-150023653	G	intron_variant	MODIFIER	LATS1	ENSG00000131023	Transcript	ENST00000458696.2	protein_coding	-	1/2	-	-	-	-	-	-	-	rs7450246	-	-1	cds_start_NF,cds_end_NF	HGNC	6514	-	-	-	-	-	-	-	-	-	-	-	-	-	1.093	-0.136854
HIGH_LD	rs7450246	6:150023653-150023653	T	intron_variant	MODIFIER	LATS1	ENSG00000131023	Transcript	ENST00000458696.2	protein_coding	-	1/2	-	-	-	-	-	-	-	rs7450246	-	-1	cds_start_NF,cds_end_NF	HGNC	6514	-	-	-	-	0.4994	-	-	-	-	-	-	-	-	1.587	-0.081013
HIGH_LD	rs7450246	6:150023653-150023653	G	intron_variant,NMD_transcript_variant	MODIFIER	LATS1	ENSG00000131023	Transcript	ENST00000542720.1	nonsense_mediated_decay	-	1/4	-	-	-	-	-	-	-	rs7450246	-	-1	-	HGNC	6514	-	-	-	-	-	-	-	-	-	-	-	-	-	1.093	-0.136854
HIGH_LD	rs7450246	6:150023653-150023653	T	intron_variant,NMD_transcript_variant	MODIFIER	LATS1	ENSG00000131023	Transcript	ENST00000542720.1	nonsense_mediated_decay	-	1/4	-	-	-	-	-	-	-	rs7450246	-	-1	-	HGNC	6514	-	-	-	-	0.4994	-	-	-	-	-	-	-	-	1.587	-0.081013
HIGH_LD	rs7450246	6:150023653-150023653	G	intron_variant	MODIFIER	LATS1	ENSG00000131023	Transcript	ENST00000543571.1	protein_coding	-	1/7	-	-	-	-	-	-	-	rs7450246	-	-1	-	HGNC	6514	-	-	-	-	-	-	-	-	-	-	-	-	-	1.093	-0.136854
HIGH_LD	rs7450246	6:150023653-150023653	T	intron_variant	MODIFIER	LATS1	ENSG00000131023	Transcript	ENST00000543571.1	protein_coding	-	1/7	-	-	-	-	-	-	-	rs7450246	-	-1	-	HGNC	6514	-	-	-	-	0.4994	-	-	-	-	-	-	-	-	1.587	-0.081013
HIGH_LD	rs7450246	6:150023653-150023653	G	regulatory_region_variant	MODIFIER	-	-	RegulatoryFeature	ENSR00001380547	promoter_flanking_region	-	-	-	-	-	-	-	-	-	rs7450246	-	-	-	-	-	-	-	-	-	-	-	-	-	-	-	-	-	-	1.093	-0.136854
HIGH_LD	rs7450246	6:150023653-150023653	T	regulatory_region_variant	MODIFIER	-	-	RegulatoryFeature	ENSR00001380547	promoter_flanking_region	-	-	-	-	-	-	-	-	-	rs7450246	-	-	-	-	-	-	-	-	-	0.4994	-	-	-	-	-	-	-	-	1.587	-0.081013
HIGH_LD	rs9505983	6:150023868-150023868	C	intron_variant	MODIFIER	LATS1	ENSG00000131023	Transcript	ENST00000392273.3	protein_coding	-	1/3	-	-	-	-	-	-	-	rs9505983	-	-1	-	HGNC	6514	-	-	-	-	0.6739	-	-	-	-	-	-	-	-	0.316	-0.320834
HIGH_LD	rs9505983	6:150023868-150023868	C	intron_variant,NMD_transcript_variant	MODIFIER	LATS1	ENSG00000131023	Transcript	ENST00000441107.1	nonsense_mediated_decay	-	1/8	-	-	-	-	-	-	-	rs9505983	-	-1	-	HGNC	6514	-	-	-	-	0.6739	-	-	-	-	-	-	-	-	0.316	-0.320834
HIGH_LD	rs9505983	6:150023868-150023868	C	intron_variant	MODIFIER	LATS1	ENSG00000131023	Transcript	ENST00000458696.2	protein_coding	-	1/2	-	-	-	-	-	-	-	rs9505983	-	-1	cds_start_NF,cds_end_NF	HGNC	6514	-	-	-	-	0.6739	-	-	-	-	-	-	-	-	0.316	-0.320834
HIGH_LD	rs9505983	6:150023868-150023868	C	intron_variant,NMD_transcript_variant	MODIFIER	LATS1	ENSG00000131023	Transcript	ENST00000542720.1	nonsense_mediated_decay	-	1/4	-	-	-	-	-	-	-	rs9505983	-	-1	-	HGNC	6514	-	-	-	-	0.6739	-	-	-	-	-	-	-	-	0.316	-0.320834
HIGH_LD	rs9505983	6:150023868-150023868	C	intron_variant	MODIFIER	LATS1	ENSG00000131023	Transcript	ENST00000543571.1	protein_coding	-	1/7	-	-	-	-	-	-	-	rs9505983	-	-1	-	HGNC	6514	-	-	-	-	0.6739	-	-	-	-	-	-	-	-	0.316	-0.320834
HIGH_LD	rs10872643	6:150024100-150024100	C	intron_variant	MODIFIER	LATS1	ENSG00000131023	Transcript	ENST00000392273.3	protein_coding	-	1/3	-	-	-	-	-	-	-	rs10872643	-	-1	-	HGNC	6514	-	-	-	-	-	-	-	-	-	-	-	-	-	2.377	-0.016714
HIGH_LD	rs10872643	6:150024100-150024100	G	intron_variant	MODIFIER	LATS1	ENSG00000131023	Transcript	ENST00000392273.3	protein_coding	-	1/3	-	-	-	-	-	-	-	rs10872643	-	-1	-	HGNC	6514	-	-	-	-	-	-	-	-	-	-	-	-	-	2.055	-0.040493
HIGH_LD	rs10872643	6:150024100-150024100	C	intron_variant,NMD_transcript_variant	MODIFIER	LATS1	ENSG00000131023	Transcript	ENST00000441107.1	nonsense_mediated_decay	-	1/8	-	-	-	-	-	-	-	rs10872643	-	-1	-	HGNC	6514	-	-	-	-	-	-	-	-	-	-	-	-	-	2.377	-0.016714
HIGH_LD	rs10872643	6:150024100-150024100	G	intron_variant,NMD_transcript_variant	MODIFIER	LATS1	ENSG00000131023	Transcript	ENST00000441107.1	nonsense_mediated_decay	-	1/8	-	-	-	-	-	-	-	rs10872643	-	-1	-	HGNC	6514	-	-	-	-	-	-	-	-	-	-	-	-	-	2.055	-0.040493
HIGH_LD	rs10872643	6:150024100-150024100	C	intron_variant	MODIFIER	LATS1	ENSG00000131023	Transcript	ENST00000458696.2	protein_coding	-	1/2	-	-	-	-	-	-	-	rs10872643	-	-1	cds_start_NF,cds_end_NF	HGNC	6514	-	-	-	-	-	-	-	-	-	-	-	-	-	2.377	-0.016714
HIGH_LD	rs10872643	6:150024100-150024100	G	intron_variant	MODIFIER	LATS1	ENSG00000131023	Transcript	ENST00000458696.2	protein_coding	-	1/2	-	-	-	-	-	-	-	rs10872643	-	-1	cds_start_NF,cds_end_NF	HGNC	6514	-	-	-	-	-	-	-	-	-	-	-	-	-	2.055	-0.040493
HIGH_LD	rs10872643	6:150024100-150024100	C	intron_variant,NMD_transcript_variant	MODIFIER	LATS1	ENSG00000131023	Transcript	ENST00000542720.1	nonsense_mediated_decay	-	1/4	-	-	-	-	-	-	-	rs10872643	-	-1	-	HGNC	6514	-	-	-	-	-	-	-	-	-	-	-	-	-	2.377	-0.016714
HIGH_LD	rs10872643	6:150024100-150024100	G	intron_variant,NMD_transcript_variant	MODIFIER	LATS1	ENSG00000131023	Transcript	ENST00000542720.1	nonsense_mediated_decay	-	1/4	-	-	-	-	-	-	-	rs10872643	-	-1	-	HGNC	6514	-	-	-	-	-	-	-	-	-	-	-	-	-	2.055	-0.040493
HIGH_LD	rs10872643	6:150024100-150024100	C	intron_variant	MODIFIER	LATS1	ENSG00000131023	Transcript	ENST00000543571.1	protein_coding	-	1/7	-	-	-	-	-	-	-	rs10872643	-	-1	-	HGNC	6514	-	-	-	-	-	-	-	-	-	-	-	-	-	2.377	-0.016714
HIGH_LD	rs10872643	6:150024100-150024100	G	intron_variant	MODIFIER	LATS1	ENSG00000131023	Transcript	ENST00000543571.1	protein_coding	-	1/7	-	-	-	-	-	-	-	rs10872643	-	-1	-	HGNC	6514	-	-	-	-	-	-	-	-	-	-	-	-	-	2.055	-0.040493
HIGH_LD	rs9322214	6:150025122-150025122	T	intron_variant	MODIFIER	LATS1	ENSG00000131023	Transcript	ENST00000392273.3	protein_coding	-	1/3	-	-	-	-	-	-	-	rs9322214	-	-1	-	HGNC	6514	-	-	-	-	0.4329	-	-	-	-	-	-	-	-	1.316	-0.109277
HIGH_LD	rs9322214	6:150025122-150025122	T	intron_variant,NMD_transcript_variant	MODIFIER	LATS1	ENSG00000131023	Transcript	ENST00000441107.1	nonsense_mediated_decay	-	1/8	-	-	-	-	-	-	-	rs9322214	-	-1	-	HGNC	6514	-	-	-	-	0.4329	-	-	-	-	-	-	-	-	1.316	-0.109277
HIGH_LD	rs9322214	6:150025122-150025122	T	intron_variant	MODIFIER	LATS1	ENSG00000131023	Transcript	ENST00000458696.2	protein_coding	-	1/2	-	-	-	-	-	-	-	rs9322214	-	-1	cds_start_NF,cds_end_NF	HGNC	6514	-	-	-	-	0.4329	-	-	-	-	-	-	-	-	1.316	-0.109277
HIGH_LD	rs9322214	6:150025122-150025122	T	intron_variant,NMD_transcript_variant	MODIFIER	LATS1	ENSG00000131023	Transcript	ENST00000542720.1	nonsense_mediated_decay	-	1/4	-	-	-	-	-	-	-	rs9322214	-	-1	-	HGNC	6514	-	-	-	-	0.4329	-	-	-	-	-	-	-	-	1.316	-0.109277
HIGH_LD	rs9322214	6:150025122-150025122	T	intron_variant	MODIFIER	LATS1	ENSG00000131023	Transcript	ENST00000543571.1	protein_coding	-	1/7	-	-	-	-	-	-	-	rs9322214	-	-1	-	HGNC	6514	-	-	-	-	0.4329	-	-	-	-	-	-	-	-	1.316	-0.109277
HIGH_LD	rs11408785	6:150025629-150025629	T	intron_variant	MODIFIER	LATS1	ENSG00000131023	Transcript	ENST00000392273.3	protein_coding	-	1/3	-	-	-	-	-	-	-	rs11408785	-	-1	-	HGNC	6514	-	-	-	-	0.4331	-	-	-	-	-	-	-	-	0.862	-0.172058
HIGH_LD	rs11408785	6:150025629-150025629	TT	intron_variant	MODIFIER	LATS1	ENSG00000131023	Transcript	ENST00000392273.3	protein_coding	-	1/3	-	-	-	-	-	-	-	rs11408785	-	-1	-	HGNC	6514	-	-	-	-	-	-	-	-	-	-	-	-	-	0.84	-0.175913
HIGH_LD	rs11408785	6:150025629-150025629	T	intron_variant,NMD_transcript_variant	MODIFIER	LATS1	ENSG00000131023	Transcript	ENST00000441107.1	nonsense_mediated_decay	-	1/8	-	-	-	-	-	-	-	rs11408785	-	-1	-	HGNC	6514	-	-	-	-	0.4331	-	-	-	-	-	-	-	-	0.862	-0.172058
HIGH_LD	rs11408785	6:150025629-150025629	TT	intron_variant,NMD_transcript_variant	MODIFIER	LATS1	ENSG00000131023	Transcript	ENST00000441107.1	nonsense_mediated_decay	-	1/8	-	-	-	-	-	-	-	rs11408785	-	-1	-	HGNC	6514	-	-	-	-	-	-	-	-	-	-	-	-	-	0.84	-0.175913
HIGH_LD	rs11408785	6:150025629-150025629	T	intron_variant	MODIFIER	LATS1	ENSG00000131023	Transcript	ENST00000458696.2	protein_coding	-	1/2	-	-	-	-	-	-	-	rs11408785	-	-1	cds_start_NF,cds_end_NF	HGNC	6514	-	-	-	-	0.4331	-	-	-	-	-	-	-	-	0.862	-0.172058
HIGH_LD	rs11408785	6:150025629-150025629	TT	intron_variant	MODIFIER	LATS1	ENSG00000131023	Transcript	ENST00000458696.2	protein_coding	-	1/2	-	-	-	-	-	-	-	rs11408785	-	-1	cds_start_NF,cds_end_NF	HGNC	6514	-	-	-	-	-	-	-	-	-	-	-	-	-	0.84	-0.175913
HIGH_LD	rs11408785	6:150025629-150025629	T	intron_variant,NMD_transcript_variant	MODIFIER	LATS1	ENSG00000131023	Transcript	ENST00000542720.1	nonsense_mediated_decay	-	1/4	-	-	-	-	-	-	-	rs11408785	-	-1	-	HGNC	6514	-	-	-	-	0.4331	-	-	-	-	-	-	-	-	0.862	-0.172058
HIGH_LD	rs11408785	6:150025629-150025629	TT	intron_variant,NMD_transcript_variant	MODIFIER	LATS1	ENSG00000131023	Transcript	ENST00000542720.1	nonsense_mediated_decay	-	1/4	-	-	-	-	-	-	-	rs11408785	-	-1	-	HGNC	6514	-	-	-	-	-	-	-	-	-	-	-	-	-	0.84	-0.175913
HIGH_LD	rs11408785	6:150025629-150025629	T	intron_variant	MODIFIER	LATS1	ENSG00000131023	Transcript	ENST00000543571.1	protein_coding	-	1/7	-	-	-	-	-	-	-	rs11408785	-	-1	-	HGNC	6514	-	-	-	-	0.4331	-	-	-	-	-	-	-	-	0.862	-0.172058
HIGH_LD	rs11408785	6:150025629-150025629	TT	intron_variant	MODIFIER	LATS1	ENSG00000131023	Transcript	ENST00000543571.1	protein_coding	-	1/7	-	-	-	-	-	-	-	rs11408785	-	-1	-	HGNC	6514	-	-	-	-	-	-	-	-	-	-	-	-	-	0.84	-0.175913
HIGH_LD	rs11408785	6:150025629-150025629	T	regulatory_region_variant	MODIFIER	-	-	RegulatoryFeature	ENSR00001380548	enhancer	-	-	-	-	-	-	-	-	-	rs11408785	-	-	-	-	-	-	-	-	-	0.4331	-	-	-	-	-	-	-	-	0.862	-0.172058
HIGH_LD	rs11408785	6:150025629-150025629	TT	regulatory_region_variant	MODIFIER	-	-	RegulatoryFeature	ENSR00001380548	enhancer	-	-	-	-	-	-	-	-	-	rs11408785	-	-	-	-	-	-	-	-	-	-	-	-	-	-	-	-	-	-	0.84	-0.175913
HIGH_LD	rs6913486	6:150026196-150026196	C	intron_variant	MODIFIER	LATS1	ENSG00000131023	Transcript	ENST00000392273.3	protein_coding	-	1/3	-	-	-	-	-	-	-	rs6913486	-	-1	-	HGNC	6514	-	-	-	-	0.4311	-	-	-	-	-	-	-	-	3.92	0.079254
HIGH_LD	rs6913486	6:150026196-150026196	C	intron_variant,NMD_transcript_variant	MODIFIER	LATS1	ENSG00000131023	Transcript	ENST00000441107.1	nonsense_mediated_decay	-	1/8	-	-	-	-	-	-	-	rs6913486	-	-1	-	HGNC	6514	-	-	-	-	0.4311	-	-	-	-	-	-	-	-	3.92	0.079254
HIGH_LD	rs6913486	6:150026196-150026196	C	intron_variant	MODIFIER	LATS1	ENSG00000131023	Transcript	ENST00000458696.2	protein_coding	-	1/2	-	-	-	-	-	-	-	rs6913486	-	-1	cds_start_NF,cds_end_NF	HGNC	6514	-	-	-	-	0.4311	-	-	-	-	-	-	-	-	3.92	0.079254
HIGH_LD	rs6913486	6:150026196-150026196	C	intron_variant,NMD_transcript_variant	MODIFIER	LATS1	ENSG00000131023	Transcript	ENST00000542720.1	nonsense_mediated_decay	-	1/4	-	-	-	-	-	-	-	rs6913486	-	-1	-	HGNC	6514	-	-	-	-	0.4311	-	-	-	-	-	-	-	-	3.92	0.079254
HIGH_LD	rs6913486	6:150026196-150026196	C	intron_variant	MODIFIER	LATS1	ENSG00000131023	Transcript	ENST00000543571.1	protein_coding	-	1/7	-	-	-	-	-	-	-	rs6913486	-	-1	-	HGNC	6514	-	-	-	-	0.4311	-	-	-	-	-	-	-	-	3.92	0.079254
HIGH_LD	rs6913486	6:150026196-150026196	C	regulatory_region_variant	MODIFIER	-	-	RegulatoryFeature	ENSR00001380548	enhancer	-	-	-	-	-	-	-	-	-	rs6913486	-	-	-	-	-	-	-	-	-	0.4311	-	-	-	-	-	-	-	-	3.92	0.079254
HIGH_LD	rs6913486	6:150026196-150026196	C	regulatory_region_variant	MODIFIER	-	-	RegulatoryFeature	ENSR00001380549	CTCF_binding_site	-	-	-	-	-	-	-	-	-	rs6913486	-	-	-	-	-	-	-	-	-	0.4311	-	-	-	-	-	-	-	-	3.92	0.079254
HIGH_LD	rs11155674	6:150032247-150032247	C	intron_variant	MODIFIER	LATS1	ENSG00000131023	Transcript	ENST00000392273.3	protein_coding	-	1/3	-	-	-	-	-	-	-	rs11155674	-	-1	-	HGNC	6514	-	-	-	-	0.5511	-	-	-	-	-	-	-	-	5.978	0.209269
HIGH_LD	rs11155674	6:150032247-150032247	C	intron_variant,NMD_transcript_variant	MODIFIER	LATS1	ENSG00000131023	Transcript	ENST00000441107.1	nonsense_mediated_decay	-	1/8	-	-	-	-	-	-	-	rs11155674	-	-1	-	HGNC	6514	-	-	-	-	0.5511	-	-	-	-	-	-	-	-	5.978	0.209269
HIGH_LD	rs11155674	6:150032247-150032247	C	intron_variant	MODIFIER	LATS1	ENSG00000131023	Transcript	ENST00000458696.2	protein_coding	-	1/2	-	-	-	-	-	-	-	rs11155674	-	-1	cds_start_NF,cds_end_NF	HGNC	6514	-	-	-	-	0.5511	-	-	-	-	-	-	-	-	5.978	0.209269
HIGH_LD	rs11155674	6:150032247-150032247	C	intron_variant,NMD_transcript_variant	MODIFIER	LATS1	ENSG00000131023	Transcript	ENST00000542720.1	nonsense_mediated_decay	-	1/4	-	-	-	-	-	-	-	rs11155674	-	-1	-	HGNC	6514	-	-	-	-	0.5511	-	-	-	-	-	-	-	-	5.978	0.209269
HIGH_LD	rs11155674	6:150032247-150032247	C	intron_variant	MODIFIER	LATS1	ENSG00000131023	Transcript	ENST00000543571.1	protein_coding	-	1/7	-	-	-	-	-	-	-	rs11155674	-	-1	-	HGNC	6514	-	-	-	-	0.5511	-	-	-	-	-	-	-	-	5.978	0.209269
HIGH_LD	rs11155674	6:150032247-150032247	C	regulatory_region_variant	MODIFIER	-	-	RegulatoryFeature	ENSR00000409671	promoter_flanking_region	-	-	-	-	-	-	-	-	-	rs11155674	-	-	-	-	-	-	-	-	-	0.5511	-	-	-	-	-	-	-	-	5.978	0.209269
HIGH_LD	rs1934534	6:150033032-150033032	A	intron_variant	MODIFIER	LATS1	ENSG00000131023	Transcript	ENST00000392273.3	protein_coding	-	1/3	-	-	-	-	-	-	-	rs1934534	-	-1	-	HGNC	6514	-	-	-	-	-	-	-	-	17357082	-	-	-	-	0.969	-0.154506
HIGH_LD	rs1934534	6:150033032-150033032	C	intron_variant	MODIFIER	LATS1	ENSG00000131023	Transcript	ENST00000392273.3	protein_coding	-	1/3	-	-	-	-	-	-	-	rs1934534	-	-1	-	HGNC	6514	-	-	-	-	-	-	-	-	17357082	-	-	-	-	1.087	-0.137596
HIGH_LD	rs1934534	6:150033032-150033032	A	intron_variant,NMD_transcript_variant	MODIFIER	LATS1	ENSG00000131023	Transcript	ENST00000441107.1	nonsense_mediated_decay	-	1/8	-	-	-	-	-	-	-	rs1934534	-	-1	-	HGNC	6514	-	-	-	-	-	-	-	-	17357082	-	-	-	-	0.969	-0.154506
HIGH_LD	rs1934534	6:150033032-150033032	C	intron_variant,NMD_transcript_variant	MODIFIER	LATS1	ENSG00000131023	Transcript	ENST00000441107.1	nonsense_mediated_decay	-	1/8	-	-	-	-	-	-	-	rs1934534	-	-1	-	HGNC	6514	-	-	-	-	-	-	-	-	17357082	-	-	-	-	1.087	-0.137596
HIGH_LD	rs1934534	6:150033032-150033032	A	intron_variant	MODIFIER	LATS1	ENSG00000131023	Transcript	ENST00000458696.2	protein_coding	-	1/2	-	-	-	-	-	-	-	rs1934534	-	-1	cds_start_NF,cds_end_NF	HGNC	6514	-	-	-	-	-	-	-	-	17357082	-	-	-	-	0.969	-0.154506
HIGH_LD	rs1934534	6:150033032-150033032	C	intron_variant	MODIFIER	LATS1	ENSG00000131023	Transcript	ENST00000458696.2	protein_coding	-	1/2	-	-	-	-	-	-	-	rs1934534	-	-1	cds_start_NF,cds_end_NF	HGNC	6514	-	-	-	-	-	-	-	-	17357082	-	-	-	-	1.087	-0.137596
HIGH_LD	rs1934534	6:150033032-150033032	A	intron_variant,NMD_transcript_variant	MODIFIER	LATS1	ENSG00000131023	Transcript	ENST00000542720.1	nonsense_mediated_decay	-	1/4	-	-	-	-	-	-	-	rs1934534	-	-1	-	HGNC	6514	-	-	-	-	-	-	-	-	17357082	-	-	-	-	0.969	-0.154506
HIGH_LD	rs1934534	6:150033032-150033032	C	intron_variant,NMD_transcript_variant	MODIFIER	LATS1	ENSG00000131023	Transcript	ENST00000542720.1	nonsense_mediated_decay	-	1/4	-	-	-	-	-	-	-	rs1934534	-	-1	-	HGNC	6514	-	-	-	-	-	-	-	-	17357082	-	-	-	-	1.087	-0.137596
HIGH_LD	rs1934534	6:150033032-150033032	A	intron_variant	MODIFIER	LATS1	ENSG00000131023	Transcript	ENST00000543571.1	protein_coding	-	1/7	-	-	-	-	-	-	-	rs1934534	-	-1	-	HGNC	6514	-	-	-	-	-	-	-	-	17357082	-	-	-	-	0.969	-0.154506
HIGH_LD	rs1934534	6:150033032-150033032	C	intron_variant	MODIFIER	LATS1	ENSG00000131023	Transcript	ENST00000543571.1	protein_coding	-	1/7	-	-	-	-	-	-	-	rs1934534	-	-1	-	HGNC	6514	-	-	-	-	-	-	-	-	17357082	-	-	-	-	1.087	-0.137596
HIGH_LD	rs1934534	6:150033032-150033032	A	regulatory_region_variant	MODIFIER	-	-	RegulatoryFeature	ENSR00000409671	promoter_flanking_region	-	-	-	-	-	-	-	-	-	rs1934534	-	-	-	-	-	-	-	-	-	-	-	-	-	17357082	-	-	-	-	0.969	-0.154506
HIGH_LD	rs1934534	6:150033032-150033032	C	regulatory_region_variant	MODIFIER	-	-	RegulatoryFeature	ENSR00000409671	promoter_flanking_region	-	-	-	-	-	-	-	-	-	rs1934534	-	-	-	-	-	-	-	-	-	-	-	-	-	17357082	-	-	-	-	1.087	-0.137596
HIGH_LD	rs9383812	6:150033491-150033491	T	intron_variant	MODIFIER	LATS1	ENSG00000131023	Transcript	ENST00000392273.3	protein_coding	-	1/3	-	-	-	-	-	-	-	rs9383812	-	-1	-	HGNC	6514	-	-	-	-	0.5006	-	-	-	-	-	-	-	-	0.151	-0.424987
HIGH_LD	rs9383812	6:150033491-150033491	T	intron_variant,NMD_transcript_variant	MODIFIER	LATS1	ENSG00000131023	Transcript	ENST00000441107.1	nonsense_mediated_decay	-	1/8	-	-	-	-	-	-	-	rs9383812	-	-1	-	HGNC	6514	-	-	-	-	0.5006	-	-	-	-	-	-	-	-	0.151	-0.424987
HIGH_LD	rs9383812	6:150033491-150033491	T	intron_variant	MODIFIER	LATS1	ENSG00000131023	Transcript	ENST00000458696.2	protein_coding	-	1/2	-	-	-	-	-	-	-	rs9383812	-	-1	cds_start_NF,cds_end_NF	HGNC	6514	-	-	-	-	0.5006	-	-	-	-	-	-	-	-	0.151	-0.424987
HIGH_LD	rs9383812	6:150033491-150033491	T	intron_variant,NMD_transcript_variant	MODIFIER	LATS1	ENSG00000131023	Transcript	ENST00000542720.1	nonsense_mediated_decay	-	1/4	-	-	-	-	-	-	-	rs9383812	-	-1	-	HGNC	6514	-	-	-	-	0.5006	-	-	-	-	-	-	-	-	0.151	-0.424987
HIGH_LD	rs9383812	6:150033491-150033491	T	intron_variant	MODIFIER	LATS1	ENSG00000131023	Transcript	ENST00000543571.1	protein_coding	-	1/7	-	-	-	-	-	-	-	rs9383812	-	-1	-	HGNC	6514	-	-	-	-	0.5006	-	-	-	-	-	-	-	-	0.151	-0.424987
HIGH_LD	rs9383812	6:150033491-150033491	T	regulatory_region_variant	MODIFIER	-	-	RegulatoryFeature	ENSR00000409671	promoter_flanking_region	-	-	-	-	-	-	-	-	-	rs9383812	-	-	-	-	-	-	-	-	-	0.5006	-	-	-	-	-	-	-	-	0.151	-0.424987
HIGH_LD	rs12200670	6:150035055-150035055	T	intron_variant	MODIFIER	LATS1	ENSG00000131023	Transcript	ENST00000392273.3	protein_coding	-	1/3	-	-	-	-	-	-	-	rs12200670	-	-1	-	HGNC	6514	-	-	-	-	0.5008	-	-	-	-	-	-	-	-	1.801	-0.061462
HIGH_LD	rs12200670	6:150035055-150035055	T	intron_variant,NMD_transcript_variant	MODIFIER	LATS1	ENSG00000131023	Transcript	ENST00000441107.1	nonsense_mediated_decay	-	1/8	-	-	-	-	-	-	-	rs12200670	-	-1	-	HGNC	6514	-	-	-	-	0.5008	-	-	-	-	-	-	-	-	1.801	-0.061462
HIGH_LD	rs12200670	6:150035055-150035055	T	intron_variant	MODIFIER	LATS1	ENSG00000131023	Transcript	ENST00000458696.2	protein_coding	-	1/2	-	-	-	-	-	-	-	rs12200670	-	-1	cds_start_NF,cds_end_NF	HGNC	6514	-	-	-	-	0.5008	-	-	-	-	-	-	-	-	1.801	-0.061462
HIGH_LD	rs12200670	6:150035055-150035055	T	intron_variant,NMD_transcript_variant	MODIFIER	LATS1	ENSG00000131023	Transcript	ENST00000542720.1	nonsense_mediated_decay	-	1/4	-	-	-	-	-	-	-	rs12200670	-	-1	-	HGNC	6514	-	-	-	-	0.5008	-	-	-	-	-	-	-	-	1.801	-0.061462
HIGH_LD	rs12200670	6:150035055-150035055	T	intron_variant	MODIFIER	LATS1	ENSG00000131023	Transcript	ENST00000543571.1	protein_coding	-	1/7	-	-	-	-	-	-	-	rs12200670	-	-1	-	HGNC	6514	-	-	-	-	0.5008	-	-	-	-	-	-	-	-	1.801	-0.061462
HIGH_LD	rs2185352	6:150035776-150035776	A	intron_variant	MODIFIER	LATS1	ENSG00000131023	Transcript	ENST00000392273.3	protein_coding	-	1/3	-	-	-	-	-	-	-	rs2185352	-	-1	-	HGNC	6514	-	-	-	-	-	-	-	-	-	-	-	-	-	0.998	-0.150247
HIGH_LD	rs2185352	6:150035776-150035776	G	intron_variant	MODIFIER	LATS1	ENSG00000131023	Transcript	ENST00000392273.3	protein_coding	-	1/3	-	-	-	-	-	-	-	rs2185352	-	-1	-	HGNC	6514	-	-	-	-	-	-	-	-	-	-	-	-	-	0.953	-0.157117
HIGH_LD	rs2185352	6:150035776-150035776	A	intron_variant,NMD_transcript_variant	MODIFIER	LATS1	ENSG00000131023	Transcript	ENST00000441107.1	nonsense_mediated_decay	-	1/8	-	-	-	-	-	-	-	rs2185352	-	-1	-	HGNC	6514	-	-	-	-	-	-	-	-	-	-	-	-	-	0.998	-0.150247
HIGH_LD	rs2185352	6:150035776-150035776	G	intron_variant,NMD_transcript_variant	MODIFIER	LATS1	ENSG00000131023	Transcript	ENST00000441107.1	nonsense_mediated_decay	-	1/8	-	-	-	-	-	-	-	rs2185352	-	-1	-	HGNC	6514	-	-	-	-	-	-	-	-	-	-	-	-	-	0.953	-0.157117
HIGH_LD	rs2185352	6:150035776-150035776	A	intron_variant	MODIFIER	LATS1	ENSG00000131023	Transcript	ENST00000458696.2	protein_coding	-	1/2	-	-	-	-	-	-	-	rs2185352	-	-1	cds_start_NF,cds_end_NF	HGNC	6514	-	-	-	-	-	-	-	-	-	-	-	-	-	0.998	-0.150247
HIGH_LD	rs2185352	6:150035776-150035776	G	intron_variant	MODIFIER	LATS1	ENSG00000131023	Transcript	ENST00000458696.2	protein_coding	-	1/2	-	-	-	-	-	-	-	rs2185352	-	-1	cds_start_NF,cds_end_NF	HGNC	6514	-	-	-	-	-	-	-	-	-	-	-	-	-	0.953	-0.157117
HIGH_LD	rs2185352	6:150035776-150035776	A	intron_variant,NMD_transcript_variant	MODIFIER	LATS1	ENSG00000131023	Transcript	ENST00000542720.1	nonsense_mediated_decay	-	1/4	-	-	-	-	-	-	-	rs2185352	-	-1	-	HGNC	6514	-	-	-	-	-	-	-	-	-	-	-	-	-	0.998	-0.150247
HIGH_LD	rs2185352	6:150035776-150035776	G	intron_variant,NMD_transcript_variant	MODIFIER	LATS1	ENSG00000131023	Transcript	ENST00000542720.1	nonsense_mediated_decay	-	1/4	-	-	-	-	-	-	-	rs2185352	-	-1	-	HGNC	6514	-	-	-	-	-	-	-	-	-	-	-	-	-	0.953	-0.157117
HIGH_LD	rs2185352	6:150035776-150035776	A	intron_variant	MODIFIER	LATS1	ENSG00000131023	Transcript	ENST00000543571.1	protein_coding	-	1/7	-	-	-	-	-	-	-	rs2185352	-	-1	-	HGNC	6514	-	-	-	-	-	-	-	-	-	-	-	-	-	0.998	-0.150247
HIGH_LD	rs2185352	6:150035776-150035776	G	intron_variant	MODIFIER	LATS1	ENSG00000131023	Transcript	ENST00000543571.1	protein_coding	-	1/7	-	-	-	-	-	-	-	rs2185352	-	-1	-	HGNC	6514	-	-	-	-	-	-	-	-	-	-	-	-	-	0.953	-0.157117
HIGH_LD	rs2185352	6:150035776-150035776	A	regulatory_region_variant	MODIFIER	-	-	RegulatoryFeature	ENSR00001380553	promoter	-	-	-	-	-	-	-	-	-	rs2185352	-	-	-	-	-	-	-	-	-	-	-	-	-	-	-	-	-	-	0.998	-0.150247
HIGH_LD	rs2185352	6:150035776-150035776	G	regulatory_region_variant	MODIFIER	-	-	RegulatoryFeature	ENSR00001380553	promoter	-	-	-	-	-	-	-	-	-	rs2185352	-	-	-	-	-	-	-	-	-	-	-	-	-	-	-	-	-	-	0.953	-0.157117
HIGH_LD	rs2185352	6:150035776-150035776	A	TF_binding_site_variant	MODIFIER	-	-	MotifFeature	ENSM00525983022	-	-	-	-	-	-	-	-	-	-	rs2185352	-	-1	-	-	-	-	-	-	-	-	-	-	-	-	ENSM00525983022	1	N	-0.014	0.998	-0.150247
HIGH_LD	rs2185352	6:150035776-150035776	G	TF_binding_site_variant	MODIFIER	-	-	MotifFeature	ENSM00525983022	-	-	-	-	-	-	-	-	-	-	rs2185352	-	-1	-	-	-	-	-	-	-	-	-	-	-	-	ENSM00525983022	1	N	-0.016	0.953	-0.157117
HIGH_LD	rs9383844	6:150037404-150037404	C	intron_variant	MODIFIER	LATS1	ENSG00000131023	Transcript	ENST00000392273.3	protein_coding	-	1/3	-	-	-	-	-	-	-	rs9383844	-	-1	-	HGNC	6514	-	-	-	-	0.501	-	-	-	-	-	-	-	-	0.894	-0.1665
HIGH_LD	rs9383844	6:150037404-150037404	C	5_prime_UTR_variant,NMD_transcript_variant	MODIFIER	LATS1	ENSG00000131023	Transcript	ENST00000441107.1	nonsense_mediated_decay	1/9	-	-	-	158	-	-	-	-	rs9383844	-	-1	-	HGNC	6514	-	-	-	-	0.501	-	-	-	-	-	-	-	-	0.894	-0.1665
HIGH_LD	rs9383844	6:150037404-150037404	C	intron_variant	MODIFIER	LATS1	ENSG00000131023	Transcript	ENST00000458696.2	protein_coding	-	1/2	-	-	-	-	-	-	-	rs9383844	-	-1	cds_start_NF,cds_end_NF	HGNC	6514	-	-	-	-	0.501	-	-	-	-	-	-	-	-	0.894	-0.1665
HIGH_LD	rs9383844	6:150037404-150037404	C	intron_variant,NMD_transcript_variant	MODIFIER	LATS1	ENSG00000131023	Transcript	ENST00000542720.1	nonsense_mediated_decay	-	1/4	-	-	-	-	-	-	-	rs9383844	-	-1	-	HGNC	6514	-	-	-	-	0.501	-	-	-	-	-	-	-	-	0.894	-0.1665
HIGH_LD	rs9383844	6:150037404-150037404	C	intron_variant	MODIFIER	LATS1	ENSG00000131023	Transcript	ENST00000543571.1	protein_coding	-	1/7	-	-	-	-	-	-	-	rs9383844	-	-1	-	HGNC	6514	-	-	-	-	0.501	-	-	-	-	-	-	-	-	0.894	-0.1665
HIGH_LD	rs9383844	6:150037404-150037404	C	regulatory_region_variant	MODIFIER	-	-	RegulatoryFeature	ENSR00000205057	promoter	-	-	-	-	-	-	-	-	-	rs9383844	-	-	-	-	-	-	-	-	-	0.501	-	-	-	-	-	-	-	-	0.894	-0.1665
HIGH_LD	rs4870529	6:150037572-150037572	G	intron_variant	MODIFIER	LATS1	ENSG00000131023	Transcript	ENST00000392273.3	protein_coding	-	1/3	-	-	-	-	-	-	-	rs4870529	-	-1	-	HGNC	6514	-	-	-	-	0.5647	-	-	-	26776201	-	-	-	-	5.391	0.170228
HIGH_LD	rs4870529	6:150037572-150037572	G	intron_variant	MODIFIER	LATS1	ENSG00000131023	Transcript	ENST00000458696.2	protein_coding	-	1/2	-	-	-	-	-	-	-	rs4870529	-	-1	cds_start_NF,cds_end_NF	HGNC	6514	-	-	-	-	0.5647	-	-	-	26776201	-	-	-	-	5.391	0.170228
HIGH_LD	rs4870529	6:150037572-150037572	G	intron_variant,NMD_transcript_variant	MODIFIER	LATS1	ENSG00000131023	Transcript	ENST00000542720.1	nonsense_mediated_decay	-	1/4	-	-	-	-	-	-	-	rs4870529	-	-1	-	HGNC	6514	-	-	-	-	0.5647	-	-	-	26776201	-	-	-	-	5.391	0.170228
HIGH_LD	rs4870529	6:150037572-150037572	G	intron_variant	MODIFIER	LATS1	ENSG00000131023	Transcript	ENST00000543571.1	protein_coding	-	1/7	-	-	-	-	-	-	-	rs4870529	-	-1	-	HGNC	6514	-	-	-	-	0.5647	-	-	-	26776201	-	-	-	-	5.391	0.170228
HIGH_LD	rs4870529	6:150037572-150037572	G	regulatory_region_variant	MODIFIER	-	-	RegulatoryFeature	ENSR00000205057	promoter	-	-	-	-	-	-	-	-	-	rs4870529	-	-	-	-	-	-	-	-	-	0.5647	-	-	-	26776201	-	-	-	-	5.391	0.170228
HIGH_LD	rs9767309	6:150037943-150037943	G	intron_variant	MODIFIER	LATS1	ENSG00000131023	Transcript	ENST00000392273.3	protein_coding	-	1/3	-	-	-	-	-	-	-	rs9767309	-	-1	-	HGNC	6514	-	-	-	-	-	-	-	-	-	-	-	-	-	14.93	1.3025
HIGH_LD	rs9767309	6:150037943-150037943	T	intron_variant	MODIFIER	LATS1	ENSG00000131023	Transcript	ENST00000392273.3	protein_coding	-	1/3	-	-	-	-	-	-	-	rs9767309	-	-1	-	HGNC	6514	-	-	-	-	-	-	-	-	-	-	-	-	-	14.86	1.28643
HIGH_LD	rs9767309	6:150037943-150037943	G	intron_variant	MODIFIER	LATS1	ENSG00000131023	Transcript	ENST00000458696.2	protein_coding	-	1/2	-	-	-	-	-	-	-	rs9767309	-	-1	cds_start_NF,cds_end_NF	HGNC	6514	-	-	-	-	-	-	-	-	-	-	-	-	-	14.93	1.3025
HIGH_LD	rs9767309	6:150037943-150037943	T	intron_variant	MODIFIER	LATS1	ENSG00000131023	Transcript	ENST00000458696.2	protein_coding	-	1/2	-	-	-	-	-	-	-	rs9767309	-	-1	cds_start_NF,cds_end_NF	HGNC	6514	-	-	-	-	-	-	-	-	-	-	-	-	-	14.86	1.28643
HIGH_LD	rs9767309	6:150037943-150037943	G	intron_variant,NMD_transcript_variant	MODIFIER	LATS1	ENSG00000131023	Transcript	ENST00000542720.1	nonsense_mediated_decay	-	1/4	-	-	-	-	-	-	-	rs9767309	-	-1	-	HGNC	6514	-	-	-	-	-	-	-	-	-	-	-	-	-	14.93	1.3025
HIGH_LD	rs9767309	6:150037943-150037943	T	intron_variant,NMD_transcript_variant	MODIFIER	LATS1	ENSG00000131023	Transcript	ENST00000542720.1	nonsense_mediated_decay	-	1/4	-	-	-	-	-	-	-	rs9767309	-	-1	-	HGNC	6514	-	-	-	-	-	-	-	-	-	-	-	-	-	14.86	1.28643
HIGH_LD	rs9767309	6:150037943-150037943	G	intron_variant	MODIFIER	LATS1	ENSG00000131023	Transcript	ENST00000543571.1	protein_coding	-	1/7	-	-	-	-	-	-	-	rs9767309	-	-1	-	HGNC	6514	-	-	-	-	-	-	-	-	-	-	-	-	-	14.93	1.3025
HIGH_LD	rs9767309	6:150037943-150037943	T	intron_variant	MODIFIER	LATS1	ENSG00000131023	Transcript	ENST00000543571.1	protein_coding	-	1/7	-	-	-	-	-	-	-	rs9767309	-	-1	-	HGNC	6514	-	-	-	-	-	-	-	-	-	-	-	-	-	14.86	1.28643
HIGH_LD	rs9767309	6:150037943-150037943	G	regulatory_region_variant	MODIFIER	-	-	RegulatoryFeature	ENSR00000205057	promoter	-	-	-	-	-	-	-	-	-	rs9767309	-	-	-	-	-	-	-	-	-	-	-	-	-	-	-	-	-	-	14.93	1.3025
HIGH_LD	rs9767309	6:150037943-150037943	T	regulatory_region_variant	MODIFIER	-	-	RegulatoryFeature	ENSR00000205057	promoter	-	-	-	-	-	-	-	-	-	rs9767309	-	-	-	-	-	-	-	-	-	-	-	-	-	-	-	-	-	-	14.86	1.28643
HIGH_LD	rs12174349	6:150039148-150039148	A	5_prime_UTR_variant	MODIFIER	LATS1	ENSG00000131023	Transcript	ENST00000392273.3	protein_coding	1/4	-	-	-	94	-	-	-	-	rs12174349	-	-1	-	HGNC	6514	-	-	-	-	0.5491	-	-	-	26370619	-	-	-	-	16.78	1.69939
HIGH_LD	rs12174349	6:150039148-150039148	A	5_prime_UTR_variant,NMD_transcript_variant	MODIFIER	LATS1	ENSG00000131023	Transcript	ENST00000542720.1	nonsense_mediated_decay	1/5	-	-	-	13	-	-	-	-	rs12174349	-	-1	-	HGNC	6514	-	-	-	-	0.5491	-	-	-	26370619	-	-	-	-	16.78	1.69939
HIGH_LD	rs12174349	6:150039148-150039148	A	5_prime_UTR_variant	MODIFIER	LATS1	ENSG00000131023	Transcript	ENST00000543571.1	protein_coding	1/8	-	-	-	245	-	-	-	-	rs12174349	-	-1	-	HGNC	6514	-	-	-	-	0.5491	-	-	-	26370619	-	-	-	-	16.78	1.69939
HIGH_LD	rs12174349	6:150039148-150039148	A	regulatory_region_variant	MODIFIER	-	-	RegulatoryFeature	ENSR00000205057	promoter	-	-	-	-	-	-	-	-	-	rs12174349	-	-	-	-	-	-	-	-	-	0.5491	-	-	-	26370619	-	-	-	-	16.78	1.69939
HIGH_LD	rs9767113	6:150039293-150039293	C	5_prime_UTR_variant	MODIFIER	LATS1	ENSG00000131023	Transcript	ENST00000543571.1	protein_coding	1/8	-	-	-	100	-	-	-	-	rs9767113	-	-1	-	HGNC	6514	-	-	-	-	0.4331	-	-	-	-	-	-	-	-	18.15	1.8864
HIGH_LD	rs9767113	6:150039293-150039293	C	regulatory_region_variant	MODIFIER	-	-	RegulatoryFeature	ENSR00000205057	promoter	-	-	-	-	-	-	-	-	-	rs9767113	-	-	-	-	-	-	-	-	-	0.4331	-	-	-	-	-	-	-	-	18.15	1.8864
HIGH_LD	rs2297932	6:150039361-150039361	A	5_prime_UTR_variant	MODIFIER	LATS1	ENSG00000131023	Transcript	ENST00000543571.1	protein_coding	1/8	-	-	-	32	-	-	-	-	rs2297932	-	-1	-	HGNC	6514	-	-	-	-	-	-	-	-	-	-	-	-	-	9.083	0.468277
HIGH_LD	rs2297932	6:150039361-150039361	G	5_prime_UTR_variant	MODIFIER	LATS1	ENSG00000131023	Transcript	ENST00000543571.1	protein_coding	1/8	-	-	-	32	-	-	-	-	rs2297932	-	-1	-	HGNC	6514	-	-	-	-	-	-	-	-	-	-	-	-	-	8.992	0.458985
HIGH_LD	rs2297932	6:150039361-150039361	A	regulatory_region_variant	MODIFIER	-	-	RegulatoryFeature	ENSR00000205057	promoter	-	-	-	-	-	-	-	-	-	rs2297932	-	-	-	-	-	-	-	-	-	-	-	-	-	-	-	-	-	-	9.083	0.468277
HIGH_LD	rs2297932	6:150039361-150039361	G	regulatory_region_variant	MODIFIER	-	-	RegulatoryFeature	ENSR00000205057	promoter	-	-	-	-	-	-	-	-	-	rs2297932	-	-	-	-	-	-	-	-	-	-	-	-	-	-	-	-	-	-	8.992	0.458985
HIGH_LD	rs2297932	6:150039361-150039361	A	TF_binding_site_variant	MODIFIER	-	-	MotifFeature	ENSM00522095920	-	-	-	-	-	-	-	-	-	-	rs2297932	-	-1	-	-	-	-	-	-	-	-	-	-	-	-	ENSM00522095920	3	Y	0.051	9.083	0.468277
HIGH_LD	rs2297932	6:150039361-150039361	G	TF_binding_site_variant	MODIFIER	-	-	MotifFeature	ENSM00522095920	-	-	-	-	-	-	-	-	-	-	rs2297932	-	-1	-	-	-	-	-	-	-	-	-	-	-	-	ENSM00522095920	3	Y	-0.063	8.992	0.458985
HIGH_LD	rs2297932	6:150039361-150039361	A	TF_binding_site_variant	MODIFIER	-	-	MotifFeature	ENSM00522175093	-	-	-	-	-	-	-	-	-	-	rs2297932	-	-1	-	-	-	-	-	-	-	-	-	-	-	-	ENSM00522175093	13	Y	0.036	9.083	0.468277
HIGH_LD	rs2297932	6:150039361-150039361	G	TF_binding_site_variant	MODIFIER	-	-	MotifFeature	ENSM00522175093	-	-	-	-	-	-	-	-	-	-	rs2297932	-	-1	-	-	-	-	-	-	-	-	-	-	-	-	ENSM00522175093	13	Y	-0.038	8.992	0.458985
HIGH_LD	rs2297932	6:150039361-150039361	A	TF_binding_site_variant	MODIFIER	-	-	MotifFeature	ENSM00522194940	-	-	-	-	-	-	-	-	-	-	rs2297932	-	-1	-	-	-	-	-	-	-	-	-	-	-	-	ENSM00522194940	5	Y	-0.099	9.083	0.468277
HIGH_LD	rs2297932	6:150039361-150039361	G	TF_binding_site_variant	MODIFIER	-	-	MotifFeature	ENSM00522194940	-	-	-	-	-	-	-	-	-	-	rs2297932	-	-1	-	-	-	-	-	-	-	-	-	-	-	-	ENSM00522194940	5	Y	-0.099	8.992	0.458985
HIGH_LD	rs2297932	6:150039361-150039361	A	TF_binding_site_variant	MODIFIER	-	-	MotifFeature	ENSM00527162873	-	-	-	-	-	-	-	-	-	-	rs2297932	-	-1	-	-	-	-	-	-	-	-	-	-	-	-	ENSM00527162873	21	N	-0.003	9.083	0.468277
HIGH_LD	rs2297932	6:150039361-150039361	G	TF_binding_site_variant	MODIFIER	-	-	MotifFeature	ENSM00527162873	-	-	-	-	-	-	-	-	-	-	rs2297932	-	-1	-	-	-	-	-	-	-	-	-	-	-	-	ENSM00527162873	21	N	-0.008	8.992	0.458985
HIGH_LD	rs2297930	6:150039496-150039496	C	regulatory_region_variant	MODIFIER	-	-	RegulatoryFeature	ENSR00000205057	promoter	-	-	-	-	-	-	-	-	-	rs2297930	-	-	-	-	-	-	-	-	-	0.5511	-	-	-	-	-	-	-	-	9.468	0.509237
HIGH_LD	rs2297930	6:150039496-150039496	C	TF_binding_site_variant	MODIFIER	-	-	MotifFeature	ENSM00531907106	-	-	-	-	-	-	-	-	-	-	rs2297930	-	1	-	-	-	-	-	-	-	0.5511	-	-	-	-	ENSM00531907106	4	Y	-0.056	9.468	0.509237
HIGH_LD	rs2297930	6:150039496-150039496	C	TF_binding_site_variant	MODIFIER	-	-	MotifFeature	ENSM00533030863	-	-	-	-	-	-	-	-	-	-	rs2297930	-	-1	-	-	-	-	-	-	-	0.5511	-	-	-	-	ENSM00533030863	4	Y	-0.059	9.468	0.509237
HIGH_LD	rs2297930	6:150039496-150039496	C	TF_binding_site_variant	MODIFIER	-	-	MotifFeature	ENSM00523456758	-	-	-	-	-	-	-	-	-	-	rs2297930	-	-1	-	-	-	-	-	-	-	0.5511	-	-	-	-	ENSM00523456758	4	Y	-0.092	9.468	0.509237
HIGH_LD	rs2297930	6:150039496-150039496	C	TF_binding_site_variant	MODIFIER	-	-	MotifFeature	ENSM00523567155	-	-	-	-	-	-	-	-	-	-	rs2297930	-	-1	-	-	-	-	-	-	-	0.5511	-	-	-	-	ENSM00523567155	7	N	-0.006	9.468	0.509237
HIGH_LD	rs2297930	6:150039496-150039496	C	TF_binding_site_variant	MODIFIER	-	-	MotifFeature	ENSM00531681821	-	-	-	-	-	-	-	-	-	-	rs2297930	-	-1	-	-	-	-	-	-	-	0.5511	-	-	-	-	ENSM00531681821	4	N	-0.054	9.468	0.509237
HIGH_LD	rs2297928	6:150039720-150039720	C	regulatory_region_variant	MODIFIER	-	-	RegulatoryFeature	ENSR00000205057	promoter	-	-	-	-	-	-	-	-	-	rs2297928	-	-	-	-	-	-	-	-	-	0.5507	-	-	-	-	-	-	-	-	6.269	0.229628
HIGH_LD	rs17745062	6:150042215-150042215	A	regulatory_region_variant	MODIFIER	-	-	RegulatoryFeature	ENSR00001380554	CTCF_binding_site	-	-	-	-	-	-	-	-	-	rs17745062	-	-	-	-	-	-	-	-	-	-	-	-	-	-	-	-	-	-	1.272	-0.114407
HIGH_LD	rs17745062	6:150042215-150042215	C	regulatory_region_variant	MODIFIER	-	-	RegulatoryFeature	ENSR00001380554	CTCF_binding_site	-	-	-	-	-	-	-	-	-	rs17745062	-	-	-	-	-	-	-	-	-	-	-	-	-	-	-	-	-	-	1.424	-0.097498
HIGH_LD	rs17745062	6:150042215-150042215	G	regulatory_region_variant	MODIFIER	-	-	RegulatoryFeature	ENSR00001380554	CTCF_binding_site	-	-	-	-	-	-	-	-	-	rs17745062	-	-	-	-	-	-	-	-	-	-	-	-	-	-	-	-	-	-	1.214	-0.121277
HIGH_LD	rs62441279	6:150042330-150042330	A	regulatory_region_variant	MODIFIER	-	-	RegulatoryFeature	ENSR00001380554	CTCF_binding_site	-	-	-	-	-	-	-	-	-	rs62441279	-	-	-	-	-	-	-	-	-	-	-	-	-	-	-	-	-	-	2.028	-0.042663
HIGH_LD	rs62441279	6:150042330-150042330	C	regulatory_region_variant	MODIFIER	-	-	RegulatoryFeature	ENSR00001380554	CTCF_binding_site	-	-	-	-	-	-	-	-	-	rs62441279	-	-	-	-	-	-	-	-	-	-	-	-	-	-	-	-	-	-	1.405	-0.099515
HIGH_LD	rs80147756	6:150045492-150045493	-	3_prime_UTR_variant	MODIFIER	NUP43	ENSG00000120253	Transcript	ENST00000340413.2	protein_coding	8/8	-	-	-	3832	-	-	-	-	rs80147756	-	-1	-	HGNC	21182	-	-	-	-	-	-	-	-	-	-	-	-	-	-	-
HIGH_LD	rs80147756	6:150045492-150045493	-	3_prime_UTR_variant	MODIFIER	NUP43	ENSG00000120253	Transcript	ENST00000367403.3	protein_coding	7/7	-	-	-	3802	-	-	-	-	rs80147756	-	-1	-	HGNC	21182	-	-	-	-	-	-	-	-	-	-	-	-	-	-	-
HIGH_LD	rs80147756	6:150045492-150045493	-	3_prime_UTR_variant	MODIFIER	NUP43	ENSG00000120253	Transcript	ENST00000460354.2	protein_coding	9/9	-	-	-	2147	-	-	-	-	rs80147756	-	-1	-	HGNC	21182	-	-	-	-	-	-	-	-	-	-	-	-	-	-	-
HIGH_LD	rs80147756	6:150045492-150045493	-	regulatory_region_variant	MODIFIER	-	-	RegulatoryFeature	ENSR00000323676	CTCF_binding_site	-	-	-	-	-	-	-	-	-	rs80147756	-	-	-	-	-	-	-	-	-	-	-	-	-	-	-	-	-	-	-	-
HIGH_LD	rs4038372	6:150045578-150045578	TAAC	3_prime_UTR_variant	MODIFIER	NUP43	ENSG00000120253	Transcript	ENST00000340413.2	protein_coding	8/8	-	-	-	3746-3747	-	-	-	-	rs4038372	-	-1	-	HGNC	21182	-	-	-	-	0.4904	-	-	-	-	-	-	-	-	1.584	-0.081312
HIGH_LD	rs4038372	6:150045578-150045578	TAAC	3_prime_UTR_variant	MODIFIER	NUP43	ENSG00000120253	Transcript	ENST00000367403.3	protein_coding	7/7	-	-	-	3716-3717	-	-	-	-	rs4038372	-	-1	-	HGNC	21182	-	-	-	-	0.4904	-	-	-	-	-	-	-	-	1.584	-0.081312
HIGH_LD	rs4038372	6:150045578-150045578	TAAC	3_prime_UTR_variant	MODIFIER	NUP43	ENSG00000120253	Transcript	ENST00000460354.2	protein_coding	9/9	-	-	-	2061-2062	-	-	-	-	rs4038372	-	-1	-	HGNC	21182	-	-	-	-	0.4904	-	-	-	-	-	-	-	-	1.584	-0.081312
HIGH_LD	rs4038372	6:150045578-150045578	TAAC	regulatory_region_variant	MODIFIER	-	-	RegulatoryFeature	ENSR00000323676	CTCF_binding_site	-	-	-	-	-	-	-	-	-	rs4038372	-	-	-	-	-	-	-	-	-	0.4904	-	-	-	-	-	-	-	-	1.584	-0.081312
HIGH_LD	rs9479094	6:150046219-150046219	T	3_prime_UTR_variant	MODIFIER	NUP43	ENSG00000120253	Transcript	ENST00000340413.2	protein_coding	8/8	-	-	-	3106	-	-	-	-	rs9479094	-	-1	-	HGNC	21182	-	-	-	-	0.5491	-	-	-	-	-	-	-	-	3.642	0.062729
HIGH_LD	rs9479094	6:150046219-150046219	T	3_prime_UTR_variant	MODIFIER	NUP43	ENSG00000120253	Transcript	ENST00000367403.3	protein_coding	7/7	-	-	-	3076	-	-	-	-	rs9479094	-	-1	-	HGNC	21182	-	-	-	-	0.5491	-	-	-	-	-	-	-	-	3.642	0.062729
HIGH_LD	rs9479094	6:150046219-150046219	T	intron_variant	MODIFIER	NUP43	ENSG00000120253	Transcript	ENST00000460354.2	protein_coding	-	8/8	-	-	-	-	-	-	-	rs9479094	-	-1	-	HGNC	21182	-	-	-	-	0.5491	-	-	-	-	-	-	-	-	3.642	0.062729
HIGH_LD	rs9322215	6:150046511-150046511	A	3_prime_UTR_variant	MODIFIER	NUP43	ENSG00000120253	Transcript	ENST00000340413.2	protein_coding	8/8	-	-	-	2814	-	-	-	-	rs9322215	-	-1	-	HGNC	21182	-	-	-	-	-	-	-	-	-	-	-	-	-	2.75	0.008293
HIGH_LD	rs9322215	6:150046511-150046511	C	3_prime_UTR_variant	MODIFIER	NUP43	ENSG00000120253	Transcript	ENST00000340413.2	protein_coding	8/8	-	-	-	2814	-	-	-	-	rs9322215	-	-1	-	HGNC	21182	-	-	-	-	-	-	-	-	-	-	-	-	-	3.019	0.025202
HIGH_LD	rs9322215	6:150046511-150046511	A	3_prime_UTR_variant	MODIFIER	NUP43	ENSG00000120253	Transcript	ENST00000367403.3	protein_coding	7/7	-	-	-	2784	-	-	-	-	rs9322215	-	-1	-	HGNC	21182	-	-	-	-	-	-	-	-	-	-	-	-	-	2.75	0.008293
HIGH_LD	rs9322215	6:150046511-150046511	C	3_prime_UTR_variant	MODIFIER	NUP43	ENSG00000120253	Transcript	ENST00000367403.3	protein_coding	7/7	-	-	-	2784	-	-	-	-	rs9322215	-	-1	-	HGNC	21182	-	-	-	-	-	-	-	-	-	-	-	-	-	3.019	0.025202
HIGH_LD	rs9322215	6:150046511-150046511	A	intron_variant	MODIFIER	NUP43	ENSG00000120253	Transcript	ENST00000460354.2	protein_coding	-	8/8	-	-	-	-	-	-	-	rs9322215	-	-1	-	HGNC	21182	-	-	-	-	-	-	-	-	-	-	-	-	-	2.75	0.008293
HIGH_LD	rs9322215	6:150046511-150046511	C	intron_variant	MODIFIER	NUP43	ENSG00000120253	Transcript	ENST00000460354.2	protein_coding	-	8/8	-	-	-	-	-	-	-	rs9322215	-	-1	-	HGNC	21182	-	-	-	-	-	-	-	-	-	-	-	-	-	3.019	0.025202
HIGH_LD	rs9478291	6:150050570-150050570	G	intron_variant	MODIFIER	NUP43	ENSG00000120253	Transcript	ENST00000340413.2	protein_coding	-	7/7	-	-	-	-	-	-	-	rs9478291	-	-1	-	HGNC	21182	-	-	-	-	0.5425	-	-	-	-	-	-	-	-	7.482	0.321016
HIGH_LD	rs9478291	6:150050570-150050570	G	intron_variant	MODIFIER	NUP43	ENSG00000120253	Transcript	ENST00000367403.3	protein_coding	-	6/6	-	-	-	-	-	-	-	rs9478291	-	-1	-	HGNC	21182	-	-	-	-	0.5425	-	-	-	-	-	-	-	-	7.482	0.321016
HIGH_LD	rs9478291	6:150050570-150050570	G	intron_variant	MODIFIER	NUP43	ENSG00000120253	Transcript	ENST00000367404.4	protein_coding	-	5/5	-	-	-	-	-	-	-	rs9478291	-	-1	-	HGNC	21182	-	-	-	-	0.5425	-	-	-	-	-	-	-	-	7.482	0.321016
HIGH_LD	rs9478291	6:150050570-150050570	G	intron_variant	MODIFIER	NUP43	ENSG00000120253	Transcript	ENST00000460354.2	protein_coding	-	7/8	-	-	-	-	-	-	-	rs9478291	-	-1	-	HGNC	21182	-	-	-	-	0.5425	-	-	-	-	-	-	-	-	7.482	0.321016
HIGH_LD	rs12526675	6:150050676-150050676	A	intron_variant	MODIFIER	NUP43	ENSG00000120253	Transcript	ENST00000340413.2	protein_coding	-	7/7	-	-	-	-	-	-	-	rs12526675	-	-1	-	HGNC	21182	-	-	-	-	0.4613	-	-	-	-	-	-	-	-	6.786	0.267501
HIGH_LD	rs12526675	6:150050676-150050676	A	intron_variant	MODIFIER	NUP43	ENSG00000120253	Transcript	ENST00000367403.3	protein_coding	-	6/6	-	-	-	-	-	-	-	rs12526675	-	-1	-	HGNC	21182	-	-	-	-	0.4613	-	-	-	-	-	-	-	-	6.786	0.267501
HIGH_LD	rs12526675	6:150050676-150050676	A	intron_variant	MODIFIER	NUP43	ENSG00000120253	Transcript	ENST00000367404.4	protein_coding	-	5/5	-	-	-	-	-	-	-	rs12526675	-	-1	-	HGNC	21182	-	-	-	-	0.4613	-	-	-	-	-	-	-	-	6.786	0.267501
HIGH_LD	rs12526675	6:150050676-150050676	A	intron_variant	MODIFIER	NUP43	ENSG00000120253	Transcript	ENST00000460354.2	protein_coding	-	7/8	-	-	-	-	-	-	-	rs12526675	-	-1	-	HGNC	21182	-	-	-	-	0.4613	-	-	-	-	-	-	-	-	6.786	0.267501
HIGH_LD	rs149014510	6:150052077-150052077	A	intron_variant	MODIFIER	NUP43	ENSG00000120253	Transcript	ENST00000340413.2	protein_coding	-	7/7	-	-	-	-	-	-	-	rs149014510	-	-1	-	HGNC	21182	-	-	-	-	0.4669	-	-	-	-	-	-	-	-	3.076	0.028694
HIGH_LD	rs149014510	6:150052077-150052077	AA	intron_variant	MODIFIER	NUP43	ENSG00000120253	Transcript	ENST00000340413.2	protein_coding	-	7/7	-	-	-	-	-	-	-	rs149014510	-	-1	-	HGNC	21182	-	-	-	-	-	-	-	-	-	-	-	-	-	-	-
HIGH_LD	rs149014510	6:150052077-150052077	A	intron_variant	MODIFIER	NUP43	ENSG00000120253	Transcript	ENST00000367403.3	protein_coding	-	6/6	-	-	-	-	-	-	-	rs149014510	-	-1	-	HGNC	21182	-	-	-	-	0.4669	-	-	-	-	-	-	-	-	3.076	0.028694
HIGH_LD	rs149014510	6:150052077-150052077	AA	intron_variant	MODIFIER	NUP43	ENSG00000120253	Transcript	ENST00000367403.3	protein_coding	-	6/6	-	-	-	-	-	-	-	rs149014510	-	-1	-	HGNC	21182	-	-	-	-	-	-	-	-	-	-	-	-	-	-	-
HIGH_LD	rs149014510	6:150052077-150052077	A	intron_variant	MODIFIER	NUP43	ENSG00000120253	Transcript	ENST00000367404.4	protein_coding	-	5/5	-	-	-	-	-	-	-	rs149014510	-	-1	-	HGNC	21182	-	-	-	-	0.4669	-	-	-	-	-	-	-	-	3.076	0.028694
HIGH_LD	rs149014510	6:150052077-150052077	AA	intron_variant	MODIFIER	NUP43	ENSG00000120253	Transcript	ENST00000367404.4	protein_coding	-	5/5	-	-	-	-	-	-	-	rs149014510	-	-1	-	HGNC	21182	-	-	-	-	-	-	-	-	-	-	-	-	-	-	-
HIGH_LD	rs149014510	6:150052077-150052077	A	intron_variant	MODIFIER	NUP43	ENSG00000120253	Transcript	ENST00000460354.2	protein_coding	-	7/8	-	-	-	-	-	-	-	rs149014510	-	-1	-	HGNC	21182	-	-	-	-	0.4669	-	-	-	-	-	-	-	-	3.076	0.028694
HIGH_LD	rs149014510	6:150052077-150052077	AA	intron_variant	MODIFIER	NUP43	ENSG00000120253	Transcript	ENST00000460354.2	protein_coding	-	7/8	-	-	-	-	-	-	-	rs149014510	-	-1	-	HGNC	21182	-	-	-	-	-	-	-	-	-	-	-	-	-	-	-
HIGH_LD	rs9688350	6:150052113-150052113	T	intron_variant	MODIFIER	NUP43	ENSG00000120253	Transcript	ENST00000340413.2	protein_coding	-	7/7	-	-	-	-	-	-	-	rs9688350	-	-1	-	HGNC	21182	-	-	-	-	0.4902	-	-	-	-	-	-	-	-	1.526	-0.087058
HIGH_LD	rs9688350	6:150052113-150052113	T	intron_variant	MODIFIER	NUP43	ENSG00000120253	Transcript	ENST00000367403.3	protein_coding	-	6/6	-	-	-	-	-	-	-	rs9688350	-	-1	-	HGNC	21182	-	-	-	-	0.4902	-	-	-	-	-	-	-	-	1.526	-0.087058
HIGH_LD	rs9688350	6:150052113-150052113	T	intron_variant	MODIFIER	NUP43	ENSG00000120253	Transcript	ENST00000367404.4	protein_coding	-	5/5	-	-	-	-	-	-	-	rs9688350	-	-1	-	HGNC	21182	-	-	-	-	0.4902	-	-	-	-	-	-	-	-	1.526	-0.087058
HIGH_LD	rs9688350	6:150052113-150052113	T	intron_variant	MODIFIER	NUP43	ENSG00000120253	Transcript	ENST00000460354.2	protein_coding	-	7/8	-	-	-	-	-	-	-	rs9688350	-	-1	-	HGNC	21182	-	-	-	-	0.4902	-	-	-	-	-	-	-	-	1.526	-0.087058
HIGH_LD	rs11430528	6:150053319-150053319	A	intron_variant	MODIFIER	NUP43	ENSG00000120253	Transcript	ENST00000340413.2	protein_coding	-	6/7	-	-	-	-	-	-	-	rs11430528	-	-1	-	HGNC	21182	-	-	-	-	0.4295	-	-	-	-	-	-	-	-	2.104	-0.036706
HIGH_LD	rs11430528	6:150053319-150053319	AA	intron_variant	MODIFIER	NUP43	ENSG00000120253	Transcript	ENST00000340413.2	protein_coding	-	6/7	-	-	-	-	-	-	-	rs11430528	-	-1	-	HGNC	21182	-	-	-	-	-	-	-	-	-	-	-	-	-	2.054	-0.040561
HIGH_LD	rs11430528	6:150053319-150053319	AAA	intron_variant	MODIFIER	NUP43	ENSG00000120253	Transcript	ENST00000340413.2	protein_coding	-	6/7	-	-	-	-	-	-	-	rs11430528	-	-1	-	HGNC	21182	-	-	-	-	-	-	-	-	-	-	-	-	-	2.006	-0.044416
HIGH_LD	rs11430528	6:150053319-150053319	AAAAGA	intron_variant	MODIFIER	NUP43	ENSG00000120253	Transcript	ENST00000340413.2	protein_coding	-	6/7	-	-	-	-	-	-	-	rs11430528	-	-1	-	HGNC	21182	-	-	-	-	-	-	-	-	-	-	-	-	-	-	-
HIGH_LD	rs11430528	6:150053319-150053319	AGA	intron_variant	MODIFIER	NUP43	ENSG00000120253	Transcript	ENST00000340413.2	protein_coding	-	6/7	-	-	-	-	-	-	-	rs11430528	-	-1	-	HGNC	21182	-	-	-	-	-	-	-	-	-	-	-	-	-	2.006	-0.044416
HIGH_LD	rs11430528	6:150053319-150053319	GA	intron_variant	MODIFIER	NUP43	ENSG00000120253	Transcript	ENST00000340413.2	protein_coding	-	6/7	-	-	-	-	-	-	-	rs11430528	-	-1	-	HGNC	21182	-	-	-	-	-	-	-	-	-	-	-	-	-	-	-
HIGH_LD	rs11430528	6:150053319-150053319	A	intron_variant,NMD_transcript_variant	MODIFIER	NUP43	ENSG00000120253	Transcript	ENST00000367402.2	nonsense_mediated_decay	-	5/5	-	-	-	-	-	-	-	rs11430528	-	-1	-	HGNC	21182	-	-	-	-	0.4295	-	-	-	-	-	-	-	-	2.104	-0.036706
HIGH_LD	rs11430528	6:150053319-150053319	AA	intron_variant,NMD_transcript_variant	MODIFIER	NUP43	ENSG00000120253	Transcript	ENST00000367402.2	nonsense_mediated_decay	-	5/5	-	-	-	-	-	-	-	rs11430528	-	-1	-	HGNC	21182	-	-	-	-	-	-	-	-	-	-	-	-	-	2.054	-0.040561
HIGH_LD	rs11430528	6:150053319-150053319	AAA	intron_variant,NMD_transcript_variant	MODIFIER	NUP43	ENSG00000120253	Transcript	ENST00000367402.2	nonsense_mediated_decay	-	5/5	-	-	-	-	-	-	-	rs11430528	-	-1	-	HGNC	21182	-	-	-	-	-	-	-	-	-	-	-	-	-	2.006	-0.044416
HIGH_LD	rs11430528	6:150053319-150053319	AAAAGA	intron_variant,NMD_transcript_variant	MODIFIER	NUP43	ENSG00000120253	Transcript	ENST00000367402.2	nonsense_mediated_decay	-	5/5	-	-	-	-	-	-	-	rs11430528	-	-1	-	HGNC	21182	-	-	-	-	-	-	-	-	-	-	-	-	-	-	-
HIGH_LD	rs11430528	6:150053319-150053319	AGA	intron_variant,NMD_transcript_variant	MODIFIER	NUP43	ENSG00000120253	Transcript	ENST00000367402.2	nonsense_mediated_decay	-	5/5	-	-	-	-	-	-	-	rs11430528	-	-1	-	HGNC	21182	-	-	-	-	-	-	-	-	-	-	-	-	-	2.006	-0.044416
HIGH_LD	rs11430528	6:150053319-150053319	GA	intron_variant,NMD_transcript_variant	MODIFIER	NUP43	ENSG00000120253	Transcript	ENST00000367402.2	nonsense_mediated_decay	-	5/5	-	-	-	-	-	-	-	rs11430528	-	-1	-	HGNC	21182	-	-	-	-	-	-	-	-	-	-	-	-	-	-	-
HIGH_LD	rs11430528	6:150053319-150053319	A	intron_variant	MODIFIER	NUP43	ENSG00000120253	Transcript	ENST00000367403.3	protein_coding	-	5/6	-	-	-	-	-	-	-	rs11430528	-	-1	-	HGNC	21182	-	-	-	-	0.4295	-	-	-	-	-	-	-	-	2.104	-0.036706
HIGH_LD	rs11430528	6:150053319-150053319	AA	intron_variant	MODIFIER	NUP43	ENSG00000120253	Transcript	ENST00000367403.3	protein_coding	-	5/6	-	-	-	-	-	-	-	rs11430528	-	-1	-	HGNC	21182	-	-	-	-	-	-	-	-	-	-	-	-	-	2.054	-0.040561
HIGH_LD	rs11430528	6:150053319-150053319	AAA	intron_variant	MODIFIER	NUP43	ENSG00000120253	Transcript	ENST00000367403.3	protein_coding	-	5/6	-	-	-	-	-	-	-	rs11430528	-	-1	-	HGNC	21182	-	-	-	-	-	-	-	-	-	-	-	-	-	2.006	-0.044416
HIGH_LD	rs11430528	6:150053319-150053319	AAAAGA	intron_variant	MODIFIER	NUP43	ENSG00000120253	Transcript	ENST00000367403.3	protein_coding	-	5/6	-	-	-	-	-	-	-	rs11430528	-	-1	-	HGNC	21182	-	-	-	-	-	-	-	-	-	-	-	-	-	-	-
HIGH_LD	rs11430528	6:150053319-150053319	AGA	intron_variant	MODIFIER	NUP43	ENSG00000120253	Transcript	ENST00000367403.3	protein_coding	-	5/6	-	-	-	-	-	-	-	rs11430528	-	-1	-	HGNC	21182	-	-	-	-	-	-	-	-	-	-	-	-	-	2.006	-0.044416
HIGH_LD	rs11430528	6:150053319-150053319	GA	intron_variant	MODIFIER	NUP43	ENSG00000120253	Transcript	ENST00000367403.3	protein_coding	-	5/6	-	-	-	-	-	-	-	rs11430528	-	-1	-	HGNC	21182	-	-	-	-	-	-	-	-	-	-	-	-	-	-	-
HIGH_LD	rs11430528	6:150053319-150053319	A	intron_variant	MODIFIER	NUP43	ENSG00000120253	Transcript	ENST00000367404.4	protein_coding	-	4/5	-	-	-	-	-	-	-	rs11430528	-	-1	-	HGNC	21182	-	-	-	-	0.4295	-	-	-	-	-	-	-	-	2.104	-0.036706
HIGH_LD	rs11430528	6:150053319-150053319	AA	intron_variant	MODIFIER	NUP43	ENSG00000120253	Transcript	ENST00000367404.4	protein_coding	-	4/5	-	-	-	-	-	-	-	rs11430528	-	-1	-	HGNC	21182	-	-	-	-	-	-	-	-	-	-	-	-	-	2.054	-0.040561
HIGH_LD	rs11430528	6:150053319-150053319	AAA	intron_variant	MODIFIER	NUP43	ENSG00000120253	Transcript	ENST00000367404.4	protein_coding	-	4/5	-	-	-	-	-	-	-	rs11430528	-	-1	-	HGNC	21182	-	-	-	-	-	-	-	-	-	-	-	-	-	2.006	-0.044416
HIGH_LD	rs11430528	6:150053319-150053319	AAAAGA	intron_variant	MODIFIER	NUP43	ENSG00000120253	Transcript	ENST00000367404.4	protein_coding	-	4/5	-	-	-	-	-	-	-	rs11430528	-	-1	-	HGNC	21182	-	-	-	-	-	-	-	-	-	-	-	-	-	-	-
HIGH_LD	rs11430528	6:150053319-150053319	AGA	intron_variant	MODIFIER	NUP43	ENSG00000120253	Transcript	ENST00000367404.4	protein_coding	-	4/5	-	-	-	-	-	-	-	rs11430528	-	-1	-	HGNC	21182	-	-	-	-	-	-	-	-	-	-	-	-	-	2.006	-0.044416
HIGH_LD	rs11430528	6:150053319-150053319	GA	intron_variant	MODIFIER	NUP43	ENSG00000120253	Transcript	ENST00000367404.4	protein_coding	-	4/5	-	-	-	-	-	-	-	rs11430528	-	-1	-	HGNC	21182	-	-	-	-	-	-	-	-	-	-	-	-	-	-	-
HIGH_LD	rs11430528	6:150053319-150053319	A	intron_variant,NMD_transcript_variant	MODIFIER	NUP43	ENSG00000120253	Transcript	ENST00000403890.3	nonsense_mediated_decay	-	5/5	-	-	-	-	-	-	-	rs11430528	-	-1	-	HGNC	21182	-	-	-	-	0.4295	-	-	-	-	-	-	-	-	2.104	-0.036706
HIGH_LD	rs11430528	6:150053319-150053319	AA	intron_variant,NMD_transcript_variant	MODIFIER	NUP43	ENSG00000120253	Transcript	ENST00000403890.3	nonsense_mediated_decay	-	5/5	-	-	-	-	-	-	-	rs11430528	-	-1	-	HGNC	21182	-	-	-	-	-	-	-	-	-	-	-	-	-	2.054	-0.040561
HIGH_LD	rs11430528	6:150053319-150053319	AAA	intron_variant,NMD_transcript_variant	MODIFIER	NUP43	ENSG00000120253	Transcript	ENST00000403890.3	nonsense_mediated_decay	-	5/5	-	-	-	-	-	-	-	rs11430528	-	-1	-	HGNC	21182	-	-	-	-	-	-	-	-	-	-	-	-	-	2.006	-0.044416
HIGH_LD	rs11430528	6:150053319-150053319	AAAAGA	intron_variant,NMD_transcript_variant	MODIFIER	NUP43	ENSG00000120253	Transcript	ENST00000403890.3	nonsense_mediated_decay	-	5/5	-	-	-	-	-	-	-	rs11430528	-	-1	-	HGNC	21182	-	-	-	-	-	-	-	-	-	-	-	-	-	-	-
HIGH_LD	rs11430528	6:150053319-150053319	AGA	intron_variant,NMD_transcript_variant	MODIFIER	NUP43	ENSG00000120253	Transcript	ENST00000403890.3	nonsense_mediated_decay	-	5/5	-	-	-	-	-	-	-	rs11430528	-	-1	-	HGNC	21182	-	-	-	-	-	-	-	-	-	-	-	-	-	2.006	-0.044416
HIGH_LD	rs11430528	6:150053319-150053319	GA	intron_variant,NMD_transcript_variant	MODIFIER	NUP43	ENSG00000120253	Transcript	ENST00000403890.3	nonsense_mediated_decay	-	5/5	-	-	-	-	-	-	-	rs11430528	-	-1	-	HGNC	21182	-	-	-	-	-	-	-	-	-	-	-	-	-	-	-
HIGH_LD	rs11430528	6:150053319-150053319	A	intron_variant	MODIFIER	NUP43	ENSG00000120253	Transcript	ENST00000460354.2	protein_coding	-	6/8	-	-	-	-	-	-	-	rs11430528	-	-1	-	HGNC	21182	-	-	-	-	0.4295	-	-	-	-	-	-	-	-	2.104	-0.036706
HIGH_LD	rs11430528	6:150053319-150053319	AA	intron_variant	MODIFIER	NUP43	ENSG00000120253	Transcript	ENST00000460354.2	protein_coding	-	6/8	-	-	-	-	-	-	-	rs11430528	-	-1	-	HGNC	21182	-	-	-	-	-	-	-	-	-	-	-	-	-	2.054	-0.040561
HIGH_LD	rs11430528	6:150053319-150053319	AAA	intron_variant	MODIFIER	NUP43	ENSG00000120253	Transcript	ENST00000460354.2	protein_coding	-	6/8	-	-	-	-	-	-	-	rs11430528	-	-1	-	HGNC	21182	-	-	-	-	-	-	-	-	-	-	-	-	-	2.006	-0.044416
HIGH_LD	rs11430528	6:150053319-150053319	AAAAGA	intron_variant	MODIFIER	NUP43	ENSG00000120253	Transcript	ENST00000460354.2	protein_coding	-	6/8	-	-	-	-	-	-	-	rs11430528	-	-1	-	HGNC	21182	-	-	-	-	-	-	-	-	-	-	-	-	-	-	-
HIGH_LD	rs11430528	6:150053319-150053319	AGA	intron_variant	MODIFIER	NUP43	ENSG00000120253	Transcript	ENST00000460354.2	protein_coding	-	6/8	-	-	-	-	-	-	-	rs11430528	-	-1	-	HGNC	21182	-	-	-	-	-	-	-	-	-	-	-	-	-	2.006	-0.044416
HIGH_LD	rs11430528	6:150053319-150053319	GA	intron_variant	MODIFIER	NUP43	ENSG00000120253	Transcript	ENST00000460354.2	protein_coding	-	6/8	-	-	-	-	-	-	-	rs11430528	-	-1	-	HGNC	21182	-	-	-	-	-	-	-	-	-	-	-	-	-	-	-
HIGH_LD	rs9688699	6:150054816-150054816	G	intron_variant	MODIFIER	NUP43	ENSG00000120253	Transcript	ENST00000340413.2	protein_coding	-	6/7	-	-	-	-	-	-	-	rs9688699	-	-1	-	HGNC	21182	-	-	-	-	0.4587	-	-	-	-	-	-	-	-	2.929	0.019589
HIGH_LD	rs9688699	6:150054816-150054816	T	intron_variant	MODIFIER	NUP43	ENSG00000120253	Transcript	ENST00000340413.2	protein_coding	-	6/7	-	-	-	-	-	-	-	rs9688699	-	-1	-	HGNC	21182	-	-	-	-	-	-	-	-	-	-	-	-	-	2.676	0.003513
HIGH_LD	rs9688699	6:150054816-150054816	G	intron_variant,NMD_transcript_variant	MODIFIER	NUP43	ENSG00000120253	Transcript	ENST00000367402.2	nonsense_mediated_decay	-	5/5	-	-	-	-	-	-	-	rs9688699	-	-1	-	HGNC	21182	-	-	-	-	0.4587	-	-	-	-	-	-	-	-	2.929	0.019589
HIGH_LD	rs9688699	6:150054816-150054816	T	intron_variant,NMD_transcript_variant	MODIFIER	NUP43	ENSG00000120253	Transcript	ENST00000367402.2	nonsense_mediated_decay	-	5/5	-	-	-	-	-	-	-	rs9688699	-	-1	-	HGNC	21182	-	-	-	-	-	-	-	-	-	-	-	-	-	2.676	0.003513
HIGH_LD	rs9688699	6:150054816-150054816	G	intron_variant	MODIFIER	NUP43	ENSG00000120253	Transcript	ENST00000367403.3	protein_coding	-	5/6	-	-	-	-	-	-	-	rs9688699	-	-1	-	HGNC	21182	-	-	-	-	0.4587	-	-	-	-	-	-	-	-	2.929	0.019589
HIGH_LD	rs9688699	6:150054816-150054816	T	intron_variant	MODIFIER	NUP43	ENSG00000120253	Transcript	ENST00000367403.3	protein_coding	-	5/6	-	-	-	-	-	-	-	rs9688699	-	-1	-	HGNC	21182	-	-	-	-	-	-	-	-	-	-	-	-	-	2.676	0.003513
HIGH_LD	rs9688699	6:150054816-150054816	G	intron_variant	MODIFIER	NUP43	ENSG00000120253	Transcript	ENST00000367404.4	protein_coding	-	4/5	-	-	-	-	-	-	-	rs9688699	-	-1	-	HGNC	21182	-	-	-	-	0.4587	-	-	-	-	-	-	-	-	2.929	0.019589
HIGH_LD	rs9688699	6:150054816-150054816	T	intron_variant	MODIFIER	NUP43	ENSG00000120253	Transcript	ENST00000367404.4	protein_coding	-	4/5	-	-	-	-	-	-	-	rs9688699	-	-1	-	HGNC	21182	-	-	-	-	-	-	-	-	-	-	-	-	-	2.676	0.003513
HIGH_LD	rs9688699	6:150054816-150054816	G	intron_variant,NMD_transcript_variant	MODIFIER	NUP43	ENSG00000120253	Transcript	ENST00000403890.3	nonsense_mediated_decay	-	5/5	-	-	-	-	-	-	-	rs9688699	-	-1	-	HGNC	21182	-	-	-	-	0.4587	-	-	-	-	-	-	-	-	2.929	0.019589
HIGH_LD	rs9688699	6:150054816-150054816	T	intron_variant,NMD_transcript_variant	MODIFIER	NUP43	ENSG00000120253	Transcript	ENST00000403890.3	nonsense_mediated_decay	-	5/5	-	-	-	-	-	-	-	rs9688699	-	-1	-	HGNC	21182	-	-	-	-	-	-	-	-	-	-	-	-	-	2.676	0.003513
HIGH_LD	rs9688699	6:150054816-150054816	G	intron_variant	MODIFIER	NUP43	ENSG00000120253	Transcript	ENST00000460354.2	protein_coding	-	6/8	-	-	-	-	-	-	-	rs9688699	-	-1	-	HGNC	21182	-	-	-	-	0.4587	-	-	-	-	-	-	-	-	2.929	0.019589
HIGH_LD	rs9688699	6:150054816-150054816	T	intron_variant	MODIFIER	NUP43	ENSG00000120253	Transcript	ENST00000460354.2	protein_coding	-	6/8	-	-	-	-	-	-	-	rs9688699	-	-1	-	HGNC	21182	-	-	-	-	-	-	-	-	-	-	-	-	-	2.676	0.003513
HIGH_LD	rs9767652	6:150055638-150055638	T	intron_variant	MODIFIER	NUP43	ENSG00000120253	Transcript	ENST00000340413.2	protein_coding	-	6/7	-	-	-	-	-	-	-	rs9767652	-	-1	-	HGNC	21182	-	-	-	-	0.4876	-	-	-	-	-	-	-	-	2.738	0.00753
HIGH_LD	rs9767652	6:150055638-150055638	T	intron_variant,NMD_transcript_variant	MODIFIER	NUP43	ENSG00000120253	Transcript	ENST00000367402.2	nonsense_mediated_decay	-	5/5	-	-	-	-	-	-	-	rs9767652	-	-1	-	HGNC	21182	-	-	-	-	0.4876	-	-	-	-	-	-	-	-	2.738	0.00753
HIGH_LD	rs9767652	6:150055638-150055638	T	intron_variant	MODIFIER	NUP43	ENSG00000120253	Transcript	ENST00000367403.3	protein_coding	-	5/6	-	-	-	-	-	-	-	rs9767652	-	-1	-	HGNC	21182	-	-	-	-	0.4876	-	-	-	-	-	-	-	-	2.738	0.00753
HIGH_LD	rs9767652	6:150055638-150055638	T	intron_variant	MODIFIER	NUP43	ENSG00000120253	Transcript	ENST00000367404.4	protein_coding	-	4/5	-	-	-	-	-	-	-	rs9767652	-	-1	-	HGNC	21182	-	-	-	-	0.4876	-	-	-	-	-	-	-	-	2.738	0.00753
HIGH_LD	rs9767652	6:150055638-150055638	T	intron_variant,NMD_transcript_variant	MODIFIER	NUP43	ENSG00000120253	Transcript	ENST00000403890.3	nonsense_mediated_decay	-	5/5	-	-	-	-	-	-	-	rs9767652	-	-1	-	HGNC	21182	-	-	-	-	0.4876	-	-	-	-	-	-	-	-	2.738	0.00753
HIGH_LD	rs9767652	6:150055638-150055638	T	intron_variant	MODIFIER	NUP43	ENSG00000120253	Transcript	ENST00000460354.2	protein_coding	-	6/8	-	-	-	-	-	-	-	rs9767652	-	-1	-	HGNC	21182	-	-	-	-	0.4876	-	-	-	-	-	-	-	-	2.738	0.00753
HIGH_LD	rs553925394	6:150055933-150055933	A	intron_variant	MODIFIER	NUP43	ENSG00000120253	Transcript	ENST00000340413.2	protein_coding	-	6/7	-	-	-	-	-	-	-	rs553925394	-	-1	-	HGNC	21182	-	-	-	-	-	-	-	-	-	-	-	-	-	1.024	-0.146356
HIGH_LD	rs553925394	6:150055933-150055933	AA	intron_variant	MODIFIER	NUP43	ENSG00000120253	Transcript	ENST00000340413.2	protein_coding	-	6/7	-	-	-	-	-	-	-	rs553925394	-	-1	-	HGNC	21182	-	-	-	-	-	-	-	-	-	-	-	-	-	0.998	-0.150211
HIGH_LD	rs553925394	6:150055933-150055933	AAA	intron_variant	MODIFIER	NUP43	ENSG00000120253	Transcript	ENST00000340413.2	protein_coding	-	6/7	-	-	-	-	-	-	-	rs553925394	-	-1	-	HGNC	21182	-	-	-	-	-	-	-	-	-	-	-	-	-	0.972	-0.154066
HIGH_LD	rs553925394	6:150055933-150055933	AAAA	intron_variant	MODIFIER	NUP43	ENSG00000120253	Transcript	ENST00000340413.2	protein_coding	-	6/7	-	-	-	-	-	-	-	rs553925394	-	-1	-	HGNC	21182	-	-	-	-	-	-	-	-	-	-	-	-	-	-	-
HIGH_LD	rs553925394	6:150055933-150055933	A	intron_variant,NMD_transcript_variant	MODIFIER	NUP43	ENSG00000120253	Transcript	ENST00000367402.2	nonsense_mediated_decay	-	5/5	-	-	-	-	-	-	-	rs553925394	-	-1	-	HGNC	21182	-	-	-	-	-	-	-	-	-	-	-	-	-	1.024	-0.146356
HIGH_LD	rs553925394	6:150055933-150055933	AA	intron_variant,NMD_transcript_variant	MODIFIER	NUP43	ENSG00000120253	Transcript	ENST00000367402.2	nonsense_mediated_decay	-	5/5	-	-	-	-	-	-	-	rs553925394	-	-1	-	HGNC	21182	-	-	-	-	-	-	-	-	-	-	-	-	-	0.998	-0.150211
HIGH_LD	rs553925394	6:150055933-150055933	AAA	intron_variant,NMD_transcript_variant	MODIFIER	NUP43	ENSG00000120253	Transcript	ENST00000367402.2	nonsense_mediated_decay	-	5/5	-	-	-	-	-	-	-	rs553925394	-	-1	-	HGNC	21182	-	-	-	-	-	-	-	-	-	-	-	-	-	0.972	-0.154066
HIGH_LD	rs553925394	6:150055933-150055933	AAAA	intron_variant,NMD_transcript_variant	MODIFIER	NUP43	ENSG00000120253	Transcript	ENST00000367402.2	nonsense_mediated_decay	-	5/5	-	-	-	-	-	-	-	rs553925394	-	-1	-	HGNC	21182	-	-	-	-	-	-	-	-	-	-	-	-	-	-	-
HIGH_LD	rs553925394	6:150055933-150055933	A	intron_variant	MODIFIER	NUP43	ENSG00000120253	Transcript	ENST00000367403.3	protein_coding	-	5/6	-	-	-	-	-	-	-	rs553925394	-	-1	-	HGNC	21182	-	-	-	-	-	-	-	-	-	-	-	-	-	1.024	-0.146356
HIGH_LD	rs553925394	6:150055933-150055933	AA	intron_variant	MODIFIER	NUP43	ENSG00000120253	Transcript	ENST00000367403.3	protein_coding	-	5/6	-	-	-	-	-	-	-	rs553925394	-	-1	-	HGNC	21182	-	-	-	-	-	-	-	-	-	-	-	-	-	0.998	-0.150211
HIGH_LD	rs553925394	6:150055933-150055933	AAA	intron_variant	MODIFIER	NUP43	ENSG00000120253	Transcript	ENST00000367403.3	protein_coding	-	5/6	-	-	-	-	-	-	-	rs553925394	-	-1	-	HGNC	21182	-	-	-	-	-	-	-	-	-	-	-	-	-	0.972	-0.154066
HIGH_LD	rs553925394	6:150055933-150055933	AAAA	intron_variant	MODIFIER	NUP43	ENSG00000120253	Transcript	ENST00000367403.3	protein_coding	-	5/6	-	-	-	-	-	-	-	rs553925394	-	-1	-	HGNC	21182	-	-	-	-	-	-	-	-	-	-	-	-	-	-	-
HIGH_LD	rs553925394	6:150055933-150055933	A	intron_variant	MODIFIER	NUP43	ENSG00000120253	Transcript	ENST00000367404.4	protein_coding	-	4/5	-	-	-	-	-	-	-	rs553925394	-	-1	-	HGNC	21182	-	-	-	-	-	-	-	-	-	-	-	-	-	1.024	-0.146356
HIGH_LD	rs553925394	6:150055933-150055933	AA	intron_variant	MODIFIER	NUP43	ENSG00000120253	Transcript	ENST00000367404.4	protein_coding	-	4/5	-	-	-	-	-	-	-	rs553925394	-	-1	-	HGNC	21182	-	-	-	-	-	-	-	-	-	-	-	-	-	0.998	-0.150211
HIGH_LD	rs553925394	6:150055933-150055933	AAA	intron_variant	MODIFIER	NUP43	ENSG00000120253	Transcript	ENST00000367404.4	protein_coding	-	4/5	-	-	-	-	-	-	-	rs553925394	-	-1	-	HGNC	21182	-	-	-	-	-	-	-	-	-	-	-	-	-	0.972	-0.154066
HIGH_LD	rs553925394	6:150055933-150055933	AAAA	intron_variant	MODIFIER	NUP43	ENSG00000120253	Transcript	ENST00000367404.4	protein_coding	-	4/5	-	-	-	-	-	-	-	rs553925394	-	-1	-	HGNC	21182	-	-	-	-	-	-	-	-	-	-	-	-	-	-	-
HIGH_LD	rs553925394	6:150055933-150055933	A	intron_variant,NMD_transcript_variant	MODIFIER	NUP43	ENSG00000120253	Transcript	ENST00000403890.3	nonsense_mediated_decay	-	5/5	-	-	-	-	-	-	-	rs553925394	-	-1	-	HGNC	21182	-	-	-	-	-	-	-	-	-	-	-	-	-	1.024	-0.146356
HIGH_LD	rs553925394	6:150055933-150055933	AA	intron_variant,NMD_transcript_variant	MODIFIER	NUP43	ENSG00000120253	Transcript	ENST00000403890.3	nonsense_mediated_decay	-	5/5	-	-	-	-	-	-	-	rs553925394	-	-1	-	HGNC	21182	-	-	-	-	-	-	-	-	-	-	-	-	-	0.998	-0.150211
HIGH_LD	rs553925394	6:150055933-150055933	AAA	intron_variant,NMD_transcript_variant	MODIFIER	NUP43	ENSG00000120253	Transcript	ENST00000403890.3	nonsense_mediated_decay	-	5/5	-	-	-	-	-	-	-	rs553925394	-	-1	-	HGNC	21182	-	-	-	-	-	-	-	-	-	-	-	-	-	0.972	-0.154066
HIGH_LD	rs553925394	6:150055933-150055933	AAAA	intron_variant,NMD_transcript_variant	MODIFIER	NUP43	ENSG00000120253	Transcript	ENST00000403890.3	nonsense_mediated_decay	-	5/5	-	-	-	-	-	-	-	rs553925394	-	-1	-	HGNC	21182	-	-	-	-	-	-	-	-	-	-	-	-	-	-	-
HIGH_LD	rs553925394	6:150055933-150055933	A	intron_variant	MODIFIER	NUP43	ENSG00000120253	Transcript	ENST00000460354.2	protein_coding	-	6/8	-	-	-	-	-	-	-	rs553925394	-	-1	-	HGNC	21182	-	-	-	-	-	-	-	-	-	-	-	-	-	1.024	-0.146356
HIGH_LD	rs553925394	6:150055933-150055933	AA	intron_variant	MODIFIER	NUP43	ENSG00000120253	Transcript	ENST00000460354.2	protein_coding	-	6/8	-	-	-	-	-	-	-	rs553925394	-	-1	-	HGNC	21182	-	-	-	-	-	-	-	-	-	-	-	-	-	0.998	-0.150211
HIGH_LD	rs553925394	6:150055933-150055933	AAA	intron_variant	MODIFIER	NUP43	ENSG00000120253	Transcript	ENST00000460354.2	protein_coding	-	6/8	-	-	-	-	-	-	-	rs553925394	-	-1	-	HGNC	21182	-	-	-	-	-	-	-	-	-	-	-	-	-	0.972	-0.154066
HIGH_LD	rs553925394	6:150055933-150055933	AAAA	intron_variant	MODIFIER	NUP43	ENSG00000120253	Transcript	ENST00000460354.2	protein_coding	-	6/8	-	-	-	-	-	-	-	rs553925394	-	-1	-	HGNC	21182	-	-	-	-	-	-	-	-	-	-	-	-	-	-	-
HIGH_LD	rs10782314	6:150056663-150056663	A	intron_variant	MODIFIER	NUP43	ENSG00000120253	Transcript	ENST00000340413.2	protein_coding	-	6/7	-	-	-	-	-	-	-	rs10782314	-	-1	-	HGNC	21182	-	-	-	-	-	-	-	-	-	-	-	-	-	0.334	-0.312439
HIGH_LD	rs10782314	6:150056663-150056663	G	intron_variant	MODIFIER	NUP43	ENSG00000120253	Transcript	ENST00000340413.2	protein_coding	-	6/7	-	-	-	-	-	-	-	rs10782314	-	-1	-	HGNC	21182	-	-	-	-	-	-	-	-	-	-	-	-	-	0.314	-0.321732
HIGH_LD	rs10782314	6:150056663-150056663	T	intron_variant	MODIFIER	NUP43	ENSG00000120253	Transcript	ENST00000340413.2	protein_coding	-	6/7	-	-	-	-	-	-	-	rs10782314	-	-1	-	HGNC	21182	-	-	-	-	0.4896	-	-	-	-	-	-	-	-	0.46	-0.26589
HIGH_LD	rs10782314	6:150056663-150056663	A	intron_variant,NMD_transcript_variant	MODIFIER	NUP43	ENSG00000120253	Transcript	ENST00000367402.2	nonsense_mediated_decay	-	5/5	-	-	-	-	-	-	-	rs10782314	-	-1	-	HGNC	21182	-	-	-	-	-	-	-	-	-	-	-	-	-	0.334	-0.312439
HIGH_LD	rs10782314	6:150056663-150056663	G	intron_variant,NMD_transcript_variant	MODIFIER	NUP43	ENSG00000120253	Transcript	ENST00000367402.2	nonsense_mediated_decay	-	5/5	-	-	-	-	-	-	-	rs10782314	-	-1	-	HGNC	21182	-	-	-	-	-	-	-	-	-	-	-	-	-	0.314	-0.321732
HIGH_LD	rs10782314	6:150056663-150056663	T	intron_variant,NMD_transcript_variant	MODIFIER	NUP43	ENSG00000120253	Transcript	ENST00000367402.2	nonsense_mediated_decay	-	5/5	-	-	-	-	-	-	-	rs10782314	-	-1	-	HGNC	21182	-	-	-	-	0.4896	-	-	-	-	-	-	-	-	0.46	-0.26589
HIGH_LD	rs10782314	6:150056663-150056663	A	intron_variant	MODIFIER	NUP43	ENSG00000120253	Transcript	ENST00000367403.3	protein_coding	-	5/6	-	-	-	-	-	-	-	rs10782314	-	-1	-	HGNC	21182	-	-	-	-	-	-	-	-	-	-	-	-	-	0.334	-0.312439
HIGH_LD	rs10782314	6:150056663-150056663	G	intron_variant	MODIFIER	NUP43	ENSG00000120253	Transcript	ENST00000367403.3	protein_coding	-	5/6	-	-	-	-	-	-	-	rs10782314	-	-1	-	HGNC	21182	-	-	-	-	-	-	-	-	-	-	-	-	-	0.314	-0.321732
HIGH_LD	rs10782314	6:150056663-150056663	T	intron_variant	MODIFIER	NUP43	ENSG00000120253	Transcript	ENST00000367403.3	protein_coding	-	5/6	-	-	-	-	-	-	-	rs10782314	-	-1	-	HGNC	21182	-	-	-	-	0.4896	-	-	-	-	-	-	-	-	0.46	-0.26589
HIGH_LD	rs10782314	6:150056663-150056663	A	intron_variant	MODIFIER	NUP43	ENSG00000120253	Transcript	ENST00000367404.4	protein_coding	-	4/5	-	-	-	-	-	-	-	rs10782314	-	-1	-	HGNC	21182	-	-	-	-	-	-	-	-	-	-	-	-	-	0.334	-0.312439
HIGH_LD	rs10782314	6:150056663-150056663	G	intron_variant	MODIFIER	NUP43	ENSG00000120253	Transcript	ENST00000367404.4	protein_coding	-	4/5	-	-	-	-	-	-	-	rs10782314	-	-1	-	HGNC	21182	-	-	-	-	-	-	-	-	-	-	-	-	-	0.314	-0.321732
HIGH_LD	rs10782314	6:150056663-150056663	T	intron_variant	MODIFIER	NUP43	ENSG00000120253	Transcript	ENST00000367404.4	protein_coding	-	4/5	-	-	-	-	-	-	-	rs10782314	-	-1	-	HGNC	21182	-	-	-	-	0.4896	-	-	-	-	-	-	-	-	0.46	-0.26589
HIGH_LD	rs10782314	6:150056663-150056663	A	intron_variant,NMD_transcript_variant	MODIFIER	NUP43	ENSG00000120253	Transcript	ENST00000403890.3	nonsense_mediated_decay	-	5/5	-	-	-	-	-	-	-	rs10782314	-	-1	-	HGNC	21182	-	-	-	-	-	-	-	-	-	-	-	-	-	0.334	-0.312439
HIGH_LD	rs10782314	6:150056663-150056663	G	intron_variant,NMD_transcript_variant	MODIFIER	NUP43	ENSG00000120253	Transcript	ENST00000403890.3	nonsense_mediated_decay	-	5/5	-	-	-	-	-	-	-	rs10782314	-	-1	-	HGNC	21182	-	-	-	-	-	-	-	-	-	-	-	-	-	0.314	-0.321732
HIGH_LD	rs10782314	6:150056663-150056663	T	intron_variant,NMD_transcript_variant	MODIFIER	NUP43	ENSG00000120253	Transcript	ENST00000403890.3	nonsense_mediated_decay	-	5/5	-	-	-	-	-	-	-	rs10782314	-	-1	-	HGNC	21182	-	-	-	-	0.4896	-	-	-	-	-	-	-	-	0.46	-0.26589
HIGH_LD	rs10782314	6:150056663-150056663	A	intron_variant	MODIFIER	NUP43	ENSG00000120253	Transcript	ENST00000460354.2	protein_coding	-	6/8	-	-	-	-	-	-	-	rs10782314	-	-1	-	HGNC	21182	-	-	-	-	-	-	-	-	-	-	-	-	-	0.334	-0.312439
HIGH_LD	rs10782314	6:150056663-150056663	G	intron_variant	MODIFIER	NUP43	ENSG00000120253	Transcript	ENST00000460354.2	protein_coding	-	6/8	-	-	-	-	-	-	-	rs10782314	-	-1	-	HGNC	21182	-	-	-	-	-	-	-	-	-	-	-	-	-	0.314	-0.321732
HIGH_LD	rs10782314	6:150056663-150056663	T	intron_variant	MODIFIER	NUP43	ENSG00000120253	Transcript	ENST00000460354.2	protein_coding	-	6/8	-	-	-	-	-	-	-	rs10782314	-	-1	-	HGNC	21182	-	-	-	-	0.4896	-	-	-	-	-	-	-	-	0.46	-0.26589
HIGH_LD	rs9689340	6:150058313-150058313	A	intron_variant	MODIFIER	NUP43	ENSG00000120253	Transcript	ENST00000340413.2	protein_coding	-	5/7	-	-	-	-	-	-	-	rs9689340	-	-1	-	HGNC	21182	-	-	-	-	0.5383	-	-	-	-	-	-	-	-	3.973	0.082402
HIGH_LD	rs9689340	6:150058313-150058313	A	intron_variant,NMD_transcript_variant	MODIFIER	NUP43	ENSG00000120253	Transcript	ENST00000367402.2	nonsense_mediated_decay	-	4/5	-	-	-	-	-	-	-	rs9689340	-	-1	-	HGNC	21182	-	-	-	-	0.5383	-	-	-	-	-	-	-	-	3.973	0.082402
HIGH_LD	rs9689340	6:150058313-150058313	A	intron_variant	MODIFIER	NUP43	ENSG00000120253	Transcript	ENST00000367403.3	protein_coding	-	4/6	-	-	-	-	-	-	-	rs9689340	-	-1	-	HGNC	21182	-	-	-	-	0.5383	-	-	-	-	-	-	-	-	3.973	0.082402
HIGH_LD	rs9689340	6:150058313-150058313	A	intron_variant	MODIFIER	NUP43	ENSG00000120253	Transcript	ENST00000367404.4	protein_coding	-	4/5	-	-	-	-	-	-	-	rs9689340	-	-1	-	HGNC	21182	-	-	-	-	0.5383	-	-	-	-	-	-	-	-	3.973	0.082402
HIGH_LD	rs9689340	6:150058313-150058313	A	intron_variant,NMD_transcript_variant	MODIFIER	NUP43	ENSG00000120253	Transcript	ENST00000403890.3	nonsense_mediated_decay	-	4/5	-	-	-	-	-	-	-	rs9689340	-	-1	-	HGNC	21182	-	-	-	-	0.5383	-	-	-	-	-	-	-	-	3.973	0.082402
HIGH_LD	rs9689340	6:150058313-150058313	A	intron_variant	MODIFIER	NUP43	ENSG00000120253	Transcript	ENST00000460354.2	protein_coding	-	5/8	-	-	-	-	-	-	-	rs9689340	-	-1	-	HGNC	21182	-	-	-	-	0.5383	-	-	-	-	-	-	-	-	3.973	0.082402
HIGH_LD	rs12178310	6:150058826-150058826	C	intron_variant	MODIFIER	NUP43	ENSG00000120253	Transcript	ENST00000340413.2	protein_coding	-	5/7	-	-	-	-	-	-	-	rs12178310	-	-1	-	HGNC	21182	-	-	-	-	-	-	-	-	-	-	-	-	-	0.964	-0.155337
HIGH_LD	rs12178310	6:150058826-150058826	G	intron_variant	MODIFIER	NUP43	ENSG00000120253	Transcript	ENST00000340413.2	protein_coding	-	5/7	-	-	-	-	-	-	-	rs12178310	-	-1	-	HGNC	21182	-	-	-	-	-	-	-	-	-	-	-	-	-	1.118	-0.133432
HIGH_LD	rs12178310	6:150058826-150058826	C	intron_variant,NMD_transcript_variant	MODIFIER	NUP43	ENSG00000120253	Transcript	ENST00000367402.2	nonsense_mediated_decay	-	4/5	-	-	-	-	-	-	-	rs12178310	-	-1	-	HGNC	21182	-	-	-	-	-	-	-	-	-	-	-	-	-	0.964	-0.155337
HIGH_LD	rs12178310	6:150058826-150058826	G	intron_variant,NMD_transcript_variant	MODIFIER	NUP43	ENSG00000120253	Transcript	ENST00000367402.2	nonsense_mediated_decay	-	4/5	-	-	-	-	-	-	-	rs12178310	-	-1	-	HGNC	21182	-	-	-	-	-	-	-	-	-	-	-	-	-	1.118	-0.133432
HIGH_LD	rs12178310	6:150058826-150058826	C	intron_variant	MODIFIER	NUP43	ENSG00000120253	Transcript	ENST00000367403.3	protein_coding	-	4/6	-	-	-	-	-	-	-	rs12178310	-	-1	-	HGNC	21182	-	-	-	-	-	-	-	-	-	-	-	-	-	0.964	-0.155337
HIGH_LD	rs12178310	6:150058826-150058826	G	intron_variant	MODIFIER	NUP43	ENSG00000120253	Transcript	ENST00000367403.3	protein_coding	-	4/6	-	-	-	-	-	-	-	rs12178310	-	-1	-	HGNC	21182	-	-	-	-	-	-	-	-	-	-	-	-	-	1.118	-0.133432
HIGH_LD	rs12178310	6:150058826-150058826	C	intron_variant	MODIFIER	NUP43	ENSG00000120253	Transcript	ENST00000367404.4	protein_coding	-	4/5	-	-	-	-	-	-	-	rs12178310	-	-1	-	HGNC	21182	-	-	-	-	-	-	-	-	-	-	-	-	-	0.964	-0.155337
HIGH_LD	rs12178310	6:150058826-150058826	G	intron_variant	MODIFIER	NUP43	ENSG00000120253	Transcript	ENST00000367404.4	protein_coding	-	4/5	-	-	-	-	-	-	-	rs12178310	-	-1	-	HGNC	21182	-	-	-	-	-	-	-	-	-	-	-	-	-	1.118	-0.133432
HIGH_LD	rs12178310	6:150058826-150058826	C	intron_variant,NMD_transcript_variant	MODIFIER	NUP43	ENSG00000120253	Transcript	ENST00000403890.3	nonsense_mediated_decay	-	4/5	-	-	-	-	-	-	-	rs12178310	-	-1	-	HGNC	21182	-	-	-	-	-	-	-	-	-	-	-	-	-	0.964	-0.155337
HIGH_LD	rs12178310	6:150058826-150058826	G	intron_variant,NMD_transcript_variant	MODIFIER	NUP43	ENSG00000120253	Transcript	ENST00000403890.3	nonsense_mediated_decay	-	4/5	-	-	-	-	-	-	-	rs12178310	-	-1	-	HGNC	21182	-	-	-	-	-	-	-	-	-	-	-	-	-	1.118	-0.133432
HIGH_LD	rs12178310	6:150058826-150058826	C	intron_variant	MODIFIER	NUP43	ENSG00000120253	Transcript	ENST00000460354.2	protein_coding	-	5/8	-	-	-	-	-	-	-	rs12178310	-	-1	-	HGNC	21182	-	-	-	-	-	-	-	-	-	-	-	-	-	0.964	-0.155337
HIGH_LD	rs12178310	6:150058826-150058826	G	intron_variant	MODIFIER	NUP43	ENSG00000120253	Transcript	ENST00000460354.2	protein_coding	-	5/8	-	-	-	-	-	-	-	rs12178310	-	-1	-	HGNC	21182	-	-	-	-	-	-	-	-	-	-	-	-	-	1.118	-0.133432
HIGH_LD	rs9479494	6:150060244-150060244	G	intron_variant	MODIFIER	NUP43	ENSG00000120253	Transcript	ENST00000340413.2	protein_coding	-	4/7	-	-	-	-	-	-	-	rs9479494	-	-1	-	HGNC	21182	-	-	-	-	0.5401	-	-	-	-	-	-	-	-	3.282	0.041244
HIGH_LD	rs9479494	6:150060244-150060244	G	intron_variant,NMD_transcript_variant	MODIFIER	NUP43	ENSG00000120253	Transcript	ENST00000367402.2	nonsense_mediated_decay	-	4/5	-	-	-	-	-	-	-	rs9479494	-	-1	-	HGNC	21182	-	-	-	-	0.5401	-	-	-	-	-	-	-	-	3.282	0.041244
HIGH_LD	rs9479494	6:150060244-150060244	G	intron_variant	MODIFIER	NUP43	ENSG00000120253	Transcript	ENST00000367403.3	protein_coding	-	4/6	-	-	-	-	-	-	-	rs9479494	-	-1	-	HGNC	21182	-	-	-	-	0.5401	-	-	-	-	-	-	-	-	3.282	0.041244
HIGH_LD	rs9479494	6:150060244-150060244	G	intron_variant	MODIFIER	NUP43	ENSG00000120253	Transcript	ENST00000367404.4	protein_coding	-	4/5	-	-	-	-	-	-	-	rs9479494	-	-1	-	HGNC	21182	-	-	-	-	0.5401	-	-	-	-	-	-	-	-	3.282	0.041244
HIGH_LD	rs9479494	6:150060244-150060244	G	intron_variant,NMD_transcript_variant	MODIFIER	NUP43	ENSG00000120253	Transcript	ENST00000403890.3	nonsense_mediated_decay	-	3/5	-	-	-	-	-	-	-	rs9479494	-	-1	-	HGNC	21182	-	-	-	-	0.5401	-	-	-	-	-	-	-	-	3.282	0.041244
HIGH_LD	rs9479494	6:150060244-150060244	G	intron_variant	MODIFIER	NUP43	ENSG00000120253	Transcript	ENST00000460354.2	protein_coding	-	4/8	-	-	-	-	-	-	-	rs9479494	-	-1	-	HGNC	21182	-	-	-	-	0.5401	-	-	-	-	-	-	-	-	3.282	0.041244
HIGH_LD	rs9479494	6:150060244-150060244	G	intron_variant	MODIFIER	NUP43	ENSG00000120253	Transcript	ENST00000543637.1	protein_coding	-	4/4	-	-	-	-	-	-	-	rs9479494	-	-1	cds_end_NF	HGNC	21182	-	-	-	-	0.5401	-	-	-	-	-	-	-	-	3.282	0.041244
HIGH_LD	rs56397000	6:150060483-150060483	T	intron_variant	MODIFIER	NUP43	ENSG00000120253	Transcript	ENST00000340413.2	protein_coding	-	4/7	-	-	-	-	-	-	-	rs56397000	-	-1	-	HGNC	21182	-	-	-	-	0.4978	-	-	-	-	-	-	-	-	1.587	-0.081074
HIGH_LD	rs56397000	6:150060483-150060483	T	intron_variant,NMD_transcript_variant	MODIFIER	NUP43	ENSG00000120253	Transcript	ENST00000367402.2	nonsense_mediated_decay	-	4/5	-	-	-	-	-	-	-	rs56397000	-	-1	-	HGNC	21182	-	-	-	-	0.4978	-	-	-	-	-	-	-	-	1.587	-0.081074
HIGH_LD	rs56397000	6:150060483-150060483	T	intron_variant	MODIFIER	NUP43	ENSG00000120253	Transcript	ENST00000367403.3	protein_coding	-	4/6	-	-	-	-	-	-	-	rs56397000	-	-1	-	HGNC	21182	-	-	-	-	0.4978	-	-	-	-	-	-	-	-	1.587	-0.081074
HIGH_LD	rs56397000	6:150060483-150060483	T	intron_variant	MODIFIER	NUP43	ENSG00000120253	Transcript	ENST00000367404.4	protein_coding	-	4/5	-	-	-	-	-	-	-	rs56397000	-	-1	-	HGNC	21182	-	-	-	-	0.4978	-	-	-	-	-	-	-	-	1.587	-0.081074
HIGH_LD	rs56397000	6:150060483-150060483	T	intron_variant,NMD_transcript_variant	MODIFIER	NUP43	ENSG00000120253	Transcript	ENST00000403890.3	nonsense_mediated_decay	-	3/5	-	-	-	-	-	-	-	rs56397000	-	-1	-	HGNC	21182	-	-	-	-	0.4978	-	-	-	-	-	-	-	-	1.587	-0.081074
HIGH_LD	rs56397000	6:150060483-150060483	T	intron_variant	MODIFIER	NUP43	ENSG00000120253	Transcript	ENST00000460354.2	protein_coding	-	4/8	-	-	-	-	-	-	-	rs56397000	-	-1	-	HGNC	21182	-	-	-	-	0.4978	-	-	-	-	-	-	-	-	1.587	-0.081074
HIGH_LD	rs56397000	6:150060483-150060483	T	intron_variant	MODIFIER	NUP43	ENSG00000120253	Transcript	ENST00000543637.1	protein_coding	-	4/4	-	-	-	-	-	-	-	rs56397000	-	-1	cds_end_NF	HGNC	21182	-	-	-	-	0.4978	-	-	-	-	-	-	-	-	1.587	-0.081074
HIGH_LD	rs12660304	6:150060783-150060783	C	intron_variant	MODIFIER	NUP43	ENSG00000120253	Transcript	ENST00000340413.2	protein_coding	-	4/7	-	-	-	-	-	-	-	rs12660304	-	-1	-	HGNC	21182	-	-	-	-	0.4978	-	-	-	-	-	-	-	-	5.13	0.153328
HIGH_LD	rs12660304	6:150060783-150060783	C	intron_variant,NMD_transcript_variant	MODIFIER	NUP43	ENSG00000120253	Transcript	ENST00000367402.2	nonsense_mediated_decay	-	4/5	-	-	-	-	-	-	-	rs12660304	-	-1	-	HGNC	21182	-	-	-	-	0.4978	-	-	-	-	-	-	-	-	5.13	0.153328
HIGH_LD	rs12660304	6:150060783-150060783	C	intron_variant	MODIFIER	NUP43	ENSG00000120253	Transcript	ENST00000367403.3	protein_coding	-	4/6	-	-	-	-	-	-	-	rs12660304	-	-1	-	HGNC	21182	-	-	-	-	0.4978	-	-	-	-	-	-	-	-	5.13	0.153328
HIGH_LD	rs12660304	6:150060783-150060783	C	intron_variant	MODIFIER	NUP43	ENSG00000120253	Transcript	ENST00000367404.4	protein_coding	-	4/5	-	-	-	-	-	-	-	rs12660304	-	-1	-	HGNC	21182	-	-	-	-	0.4978	-	-	-	-	-	-	-	-	5.13	0.153328
HIGH_LD	rs12660304	6:150060783-150060783	C	intron_variant,NMD_transcript_variant	MODIFIER	NUP43	ENSG00000120253	Transcript	ENST00000403890.3	nonsense_mediated_decay	-	3/5	-	-	-	-	-	-	-	rs12660304	-	-1	-	HGNC	21182	-	-	-	-	0.4978	-	-	-	-	-	-	-	-	5.13	0.153328
HIGH_LD	rs12660304	6:150060783-150060783	C	intron_variant	MODIFIER	NUP43	ENSG00000120253	Transcript	ENST00000460354.2	protein_coding	-	4/8	-	-	-	-	-	-	-	rs12660304	-	-1	-	HGNC	21182	-	-	-	-	0.4978	-	-	-	-	-	-	-	-	5.13	0.153328
HIGH_LD	rs12660304	6:150060783-150060783	C	intron_variant	MODIFIER	NUP43	ENSG00000120253	Transcript	ENST00000543637.1	protein_coding	-	4/4	-	-	-	-	-	-	-	rs12660304	-	-1	cds_end_NF	HGNC	21182	-	-	-	-	0.4978	-	-	-	-	-	-	-	-	5.13	0.153328
HIGH_LD	rs9800806	6:150061486-150061486	A	intron_variant	MODIFIER	NUP43	ENSG00000120253	Transcript	ENST00000340413.2	protein_coding	-	4/7	-	-	-	-	-	-	-	rs9800806	-	-1	-	HGNC	21182	-	-	-	-	-	-	-	-	-	-	-	-	-	0.056	-0.561521
HIGH_LD	rs9800806	6:150061486-150061486	T	intron_variant	MODIFIER	NUP43	ENSG00000120253	Transcript	ENST00000340413.2	protein_coding	-	4/7	-	-	-	-	-	-	-	rs9800806	-	-1	-	HGNC	21182	-	-	-	-	-	-	-	-	-	-	-	-	-	0.039	-0.60952
HIGH_LD	rs9800806	6:150061486-150061486	A	intron_variant,NMD_transcript_variant	MODIFIER	NUP43	ENSG00000120253	Transcript	ENST00000367402.2	nonsense_mediated_decay	-	4/5	-	-	-	-	-	-	-	rs9800806	-	-1	-	HGNC	21182	-	-	-	-	-	-	-	-	-	-	-	-	-	0.056	-0.561521
HIGH_LD	rs9800806	6:150061486-150061486	T	intron_variant,NMD_transcript_variant	MODIFIER	NUP43	ENSG00000120253	Transcript	ENST00000367402.2	nonsense_mediated_decay	-	4/5	-	-	-	-	-	-	-	rs9800806	-	-1	-	HGNC	21182	-	-	-	-	-	-	-	-	-	-	-	-	-	0.039	-0.60952
HIGH_LD	rs9800806	6:150061486-150061486	A	intron_variant	MODIFIER	NUP43	ENSG00000120253	Transcript	ENST00000367403.3	protein_coding	-	4/6	-	-	-	-	-	-	-	rs9800806	-	-1	-	HGNC	21182	-	-	-	-	-	-	-	-	-	-	-	-	-	0.056	-0.561521
HIGH_LD	rs9800806	6:150061486-150061486	T	intron_variant	MODIFIER	NUP43	ENSG00000120253	Transcript	ENST00000367403.3	protein_coding	-	4/6	-	-	-	-	-	-	-	rs9800806	-	-1	-	HGNC	21182	-	-	-	-	-	-	-	-	-	-	-	-	-	0.039	-0.60952
HIGH_LD	rs9800806	6:150061486-150061486	A	intron_variant	MODIFIER	NUP43	ENSG00000120253	Transcript	ENST00000367404.4	protein_coding	-	4/5	-	-	-	-	-	-	-	rs9800806	-	-1	-	HGNC	21182	-	-	-	-	-	-	-	-	-	-	-	-	-	0.056	-0.561521
HIGH_LD	rs9800806	6:150061486-150061486	T	intron_variant	MODIFIER	NUP43	ENSG00000120253	Transcript	ENST00000367404.4	protein_coding	-	4/5	-	-	-	-	-	-	-	rs9800806	-	-1	-	HGNC	21182	-	-	-	-	-	-	-	-	-	-	-	-	-	0.039	-0.60952
HIGH_LD	rs9800806	6:150061486-150061486	A	intron_variant,NMD_transcript_variant	MODIFIER	NUP43	ENSG00000120253	Transcript	ENST00000403890.3	nonsense_mediated_decay	-	3/5	-	-	-	-	-	-	-	rs9800806	-	-1	-	HGNC	21182	-	-	-	-	-	-	-	-	-	-	-	-	-	0.056	-0.561521
HIGH_LD	rs9800806	6:150061486-150061486	T	intron_variant,NMD_transcript_variant	MODIFIER	NUP43	ENSG00000120253	Transcript	ENST00000403890.3	nonsense_mediated_decay	-	3/5	-	-	-	-	-	-	-	rs9800806	-	-1	-	HGNC	21182	-	-	-	-	-	-	-	-	-	-	-	-	-	0.039	-0.60952
HIGH_LD	rs9800806	6:150061486-150061486	A	intron_variant	MODIFIER	NUP43	ENSG00000120253	Transcript	ENST00000460354.2	protein_coding	-	4/8	-	-	-	-	-	-	-	rs9800806	-	-1	-	HGNC	21182	-	-	-	-	-	-	-	-	-	-	-	-	-	0.056	-0.561521
HIGH_LD	rs9800806	6:150061486-150061486	T	intron_variant	MODIFIER	NUP43	ENSG00000120253	Transcript	ENST00000460354.2	protein_coding	-	4/8	-	-	-	-	-	-	-	rs9800806	-	-1	-	HGNC	21182	-	-	-	-	-	-	-	-	-	-	-	-	-	0.039	-0.60952
HIGH_LD	rs9800806	6:150061486-150061486	A	intron_variant	MODIFIER	NUP43	ENSG00000120253	Transcript	ENST00000543637.1	protein_coding	-	4/4	-	-	-	-	-	-	-	rs9800806	-	-1	cds_end_NF	HGNC	21182	-	-	-	-	-	-	-	-	-	-	-	-	-	0.056	-0.561521
HIGH_LD	rs9800806	6:150061486-150061486	T	intron_variant	MODIFIER	NUP43	ENSG00000120253	Transcript	ENST00000543637.1	protein_coding	-	4/4	-	-	-	-	-	-	-	rs9800806	-	-1	cds_end_NF	HGNC	21182	-	-	-	-	-	-	-	-	-	-	-	-	-	0.039	-0.60952
HIGH_LD	rs12111376	6:150061697-150061697	A	intron_variant	MODIFIER	NUP43	ENSG00000120253	Transcript	ENST00000340413.2	protein_coding	-	4/7	-	-	-	-	-	-	-	rs12111376	-	-1	-	HGNC	21182	-	-	-	-	0.5401	-	-	-	-	-	-	-	-	0.966	-0.155077
HIGH_LD	rs12111376	6:150061697-150061697	A	intron_variant,NMD_transcript_variant	MODIFIER	NUP43	ENSG00000120253	Transcript	ENST00000367402.2	nonsense_mediated_decay	-	4/5	-	-	-	-	-	-	-	rs12111376	-	-1	-	HGNC	21182	-	-	-	-	0.5401	-	-	-	-	-	-	-	-	0.966	-0.155077
HIGH_LD	rs12111376	6:150061697-150061697	A	intron_variant	MODIFIER	NUP43	ENSG00000120253	Transcript	ENST00000367403.3	protein_coding	-	4/6	-	-	-	-	-	-	-	rs12111376	-	-1	-	HGNC	21182	-	-	-	-	0.5401	-	-	-	-	-	-	-	-	0.966	-0.155077
HIGH_LD	rs12111376	6:150061697-150061697	A	intron_variant	MODIFIER	NUP43	ENSG00000120253	Transcript	ENST00000367404.4	protein_coding	-	4/5	-	-	-	-	-	-	-	rs12111376	-	-1	-	HGNC	21182	-	-	-	-	0.5401	-	-	-	-	-	-	-	-	0.966	-0.155077
HIGH_LD	rs12111376	6:150061697-150061697	A	intron_variant,NMD_transcript_variant	MODIFIER	NUP43	ENSG00000120253	Transcript	ENST00000403890.3	nonsense_mediated_decay	-	3/5	-	-	-	-	-	-	-	rs12111376	-	-1	-	HGNC	21182	-	-	-	-	0.5401	-	-	-	-	-	-	-	-	0.966	-0.155077
HIGH_LD	rs12111376	6:150061697-150061697	A	intron_variant	MODIFIER	NUP43	ENSG00000120253	Transcript	ENST00000460354.2	protein_coding	-	4/8	-	-	-	-	-	-	-	rs12111376	-	-1	-	HGNC	21182	-	-	-	-	0.5401	-	-	-	-	-	-	-	-	0.966	-0.155077
HIGH_LD	rs12111376	6:150061697-150061697	A	intron_variant	MODIFIER	NUP43	ENSG00000120253	Transcript	ENST00000543637.1	protein_coding	-	4/4	-	-	-	-	-	-	-	rs12111376	-	-1	cds_end_NF	HGNC	21182	-	-	-	-	0.5401	-	-	-	-	-	-	-	-	0.966	-0.155077
HIGH_LD	rs9688517	6:150061791-150061791	A	intron_variant	MODIFIER	NUP43	ENSG00000120253	Transcript	ENST00000340413.2	protein_coding	-	4/7	-	-	-	-	-	-	-	rs9688517	-	-1	-	HGNC	21182	-	-	-	-	-	-	-	-	-	-	-	-	-	0.094	-0.491186
HIGH_LD	rs9688517	6:150061791-150061791	C	intron_variant	MODIFIER	NUP43	ENSG00000120253	Transcript	ENST00000340413.2	protein_coding	-	4/7	-	-	-	-	-	-	-	rs9688517	-	-1	-	HGNC	21182	-	-	-	-	-	-	-	-	-	-	-	-	-	0.106	-0.474277
HIGH_LD	rs9688517	6:150061791-150061791	A	intron_variant,NMD_transcript_variant	MODIFIER	NUP43	ENSG00000120253	Transcript	ENST00000367402.2	nonsense_mediated_decay	-	4/5	-	-	-	-	-	-	-	rs9688517	-	-1	-	HGNC	21182	-	-	-	-	-	-	-	-	-	-	-	-	-	0.094	-0.491186
HIGH_LD	rs9688517	6:150061791-150061791	C	intron_variant,NMD_transcript_variant	MODIFIER	NUP43	ENSG00000120253	Transcript	ENST00000367402.2	nonsense_mediated_decay	-	4/5	-	-	-	-	-	-	-	rs9688517	-	-1	-	HGNC	21182	-	-	-	-	-	-	-	-	-	-	-	-	-	0.106	-0.474277
HIGH_LD	rs9688517	6:150061791-150061791	A	intron_variant	MODIFIER	NUP43	ENSG00000120253	Transcript	ENST00000367403.3	protein_coding	-	4/6	-	-	-	-	-	-	-	rs9688517	-	-1	-	HGNC	21182	-	-	-	-	-	-	-	-	-	-	-	-	-	0.094	-0.491186
HIGH_LD	rs9688517	6:150061791-150061791	C	intron_variant	MODIFIER	NUP43	ENSG00000120253	Transcript	ENST00000367403.3	protein_coding	-	4/6	-	-	-	-	-	-	-	rs9688517	-	-1	-	HGNC	21182	-	-	-	-	-	-	-	-	-	-	-	-	-	0.106	-0.474277
HIGH_LD	rs9688517	6:150061791-150061791	A	intron_variant	MODIFIER	NUP43	ENSG00000120253	Transcript	ENST00000367404.4	protein_coding	-	4/5	-	-	-	-	-	-	-	rs9688517	-	-1	-	HGNC	21182	-	-	-	-	-	-	-	-	-	-	-	-	-	0.094	-0.491186
HIGH_LD	rs9688517	6:150061791-150061791	C	intron_variant	MODIFIER	NUP43	ENSG00000120253	Transcript	ENST00000367404.4	protein_coding	-	4/5	-	-	-	-	-	-	-	rs9688517	-	-1	-	HGNC	21182	-	-	-	-	-	-	-	-	-	-	-	-	-	0.106	-0.474277
HIGH_LD	rs9688517	6:150061791-150061791	A	intron_variant,NMD_transcript_variant	MODIFIER	NUP43	ENSG00000120253	Transcript	ENST00000403890.3	nonsense_mediated_decay	-	3/5	-	-	-	-	-	-	-	rs9688517	-	-1	-	HGNC	21182	-	-	-	-	-	-	-	-	-	-	-	-	-	0.094	-0.491186
HIGH_LD	rs9688517	6:150061791-150061791	C	intron_variant,NMD_transcript_variant	MODIFIER	NUP43	ENSG00000120253	Transcript	ENST00000403890.3	nonsense_mediated_decay	-	3/5	-	-	-	-	-	-	-	rs9688517	-	-1	-	HGNC	21182	-	-	-	-	-	-	-	-	-	-	-	-	-	0.106	-0.474277
HIGH_LD	rs9688517	6:150061791-150061791	A	intron_variant	MODIFIER	NUP43	ENSG00000120253	Transcript	ENST00000460354.2	protein_coding	-	4/8	-	-	-	-	-	-	-	rs9688517	-	-1	-	HGNC	21182	-	-	-	-	-	-	-	-	-	-	-	-	-	0.094	-0.491186
HIGH_LD	rs9688517	6:150061791-150061791	C	intron_variant	MODIFIER	NUP43	ENSG00000120253	Transcript	ENST00000460354.2	protein_coding	-	4/8	-	-	-	-	-	-	-	rs9688517	-	-1	-	HGNC	21182	-	-	-	-	-	-	-	-	-	-	-	-	-	0.106	-0.474277
HIGH_LD	rs9688517	6:150061791-150061791	A	intron_variant	MODIFIER	NUP43	ENSG00000120253	Transcript	ENST00000543637.1	protein_coding	-	4/4	-	-	-	-	-	-	-	rs9688517	-	-1	cds_end_NF	HGNC	21182	-	-	-	-	-	-	-	-	-	-	-	-	-	0.094	-0.491186
HIGH_LD	rs9688517	6:150061791-150061791	C	intron_variant	MODIFIER	NUP43	ENSG00000120253	Transcript	ENST00000543637.1	protein_coding	-	4/4	-	-	-	-	-	-	-	rs9688517	-	-1	cds_end_NF	HGNC	21182	-	-	-	-	-	-	-	-	-	-	-	-	-	0.106	-0.474277
HIGH_LD	rs9689702	6:150061856-150061856	A	intron_variant	MODIFIER	NUP43	ENSG00000120253	Transcript	ENST00000340413.2	protein_coding	-	4/7	-	-	-	-	-	-	-	rs9689702	-	-1	-	HGNC	21182	-	-	-	-	0.4978	-	-	-	-	-	-	-	-	0.982	-0.152556
HIGH_LD	rs9689702	6:150061856-150061856	A	intron_variant,NMD_transcript_variant	MODIFIER	NUP43	ENSG00000120253	Transcript	ENST00000367402.2	nonsense_mediated_decay	-	4/5	-	-	-	-	-	-	-	rs9689702	-	-1	-	HGNC	21182	-	-	-	-	0.4978	-	-	-	-	-	-	-	-	0.982	-0.152556
HIGH_LD	rs9689702	6:150061856-150061856	A	intron_variant	MODIFIER	NUP43	ENSG00000120253	Transcript	ENST00000367403.3	protein_coding	-	4/6	-	-	-	-	-	-	-	rs9689702	-	-1	-	HGNC	21182	-	-	-	-	0.4978	-	-	-	-	-	-	-	-	0.982	-0.152556
HIGH_LD	rs9689702	6:150061856-150061856	A	intron_variant	MODIFIER	NUP43	ENSG00000120253	Transcript	ENST00000367404.4	protein_coding	-	4/5	-	-	-	-	-	-	-	rs9689702	-	-1	-	HGNC	21182	-	-	-	-	0.4978	-	-	-	-	-	-	-	-	0.982	-0.152556
HIGH_LD	rs9689702	6:150061856-150061856	A	intron_variant,NMD_transcript_variant	MODIFIER	NUP43	ENSG00000120253	Transcript	ENST00000403890.3	nonsense_mediated_decay	-	3/5	-	-	-	-	-	-	-	rs9689702	-	-1	-	HGNC	21182	-	-	-	-	0.4978	-	-	-	-	-	-	-	-	0.982	-0.152556
HIGH_LD	rs9689702	6:150061856-150061856	A	intron_variant	MODIFIER	NUP43	ENSG00000120253	Transcript	ENST00000460354.2	protein_coding	-	4/8	-	-	-	-	-	-	-	rs9689702	-	-1	-	HGNC	21182	-	-	-	-	0.4978	-	-	-	-	-	-	-	-	0.982	-0.152556
HIGH_LD	rs9689702	6:150061856-150061856	A	intron_variant	MODIFIER	NUP43	ENSG00000120253	Transcript	ENST00000543637.1	protein_coding	-	4/4	-	-	-	-	-	-	-	rs9689702	-	-1	cds_end_NF	HGNC	21182	-	-	-	-	0.4978	-	-	-	-	-	-	-	-	0.982	-0.152556
HIGH_LD	rs10872644	6:150062955-150062955	C	intron_variant	MODIFIER	NUP43	ENSG00000120253	Transcript	ENST00000340413.2	protein_coding	-	4/7	-	-	-	-	-	-	-	rs10872644	-	-1	-	HGNC	21182	-	-	-	-	0.5387	-	-	-	-	-	-	-	-	2.029	-0.042603
HIGH_LD	rs10872644	6:150062955-150062955	C	intron_variant,NMD_transcript_variant	MODIFIER	NUP43	ENSG00000120253	Transcript	ENST00000367402.2	nonsense_mediated_decay	-	4/5	-	-	-	-	-	-	-	rs10872644	-	-1	-	HGNC	21182	-	-	-	-	0.5387	-	-	-	-	-	-	-	-	2.029	-0.042603
HIGH_LD	rs10872644	6:150062955-150062955	C	intron_variant	MODIFIER	NUP43	ENSG00000120253	Transcript	ENST00000367403.3	protein_coding	-	4/6	-	-	-	-	-	-	-	rs10872644	-	-1	-	HGNC	21182	-	-	-	-	0.5387	-	-	-	-	-	-	-	-	2.029	-0.042603
HIGH_LD	rs10872644	6:150062955-150062955	C	intron_variant	MODIFIER	NUP43	ENSG00000120253	Transcript	ENST00000367404.4	protein_coding	-	4/5	-	-	-	-	-	-	-	rs10872644	-	-1	-	HGNC	21182	-	-	-	-	0.5387	-	-	-	-	-	-	-	-	2.029	-0.042603
HIGH_LD	rs10872644	6:150062955-150062955	C	intron_variant,NMD_transcript_variant	MODIFIER	NUP43	ENSG00000120253	Transcript	ENST00000403890.3	nonsense_mediated_decay	-	3/5	-	-	-	-	-	-	-	rs10872644	-	-1	-	HGNC	21182	-	-	-	-	0.5387	-	-	-	-	-	-	-	-	2.029	-0.042603
HIGH_LD	rs10872644	6:150062955-150062955	C	intron_variant	MODIFIER	NUP43	ENSG00000120253	Transcript	ENST00000460354.2	protein_coding	-	4/8	-	-	-	-	-	-	-	rs10872644	-	-1	-	HGNC	21182	-	-	-	-	0.5387	-	-	-	-	-	-	-	-	2.029	-0.042603
HIGH_LD	rs10872644	6:150062955-150062955	C	intron_variant	MODIFIER	NUP43	ENSG00000120253	Transcript	ENST00000543637.1	protein_coding	-	4/4	-	-	-	-	-	-	-	rs10872644	-	-1	cds_end_NF	HGNC	21182	-	-	-	-	0.5387	-	-	-	-	-	-	-	-	2.029	-0.042603
HIGH_LD	rs10872645	6:150063976-150063976	A	intron_variant	MODIFIER	NUP43	ENSG00000120253	Transcript	ENST00000340413.2	protein_coding	-	3/7	-	-	-	-	-	-	-	rs10872645	-	-1	-	HGNC	21182	-	-	-	-	0.6681	-	-	-	-	-	-	-	-	6.232	0.226991
HIGH_LD	rs10872645	6:150063976-150063976	A	intron_variant,NMD_transcript_variant	MODIFIER	NUP43	ENSG00000120253	Transcript	ENST00000367402.2	nonsense_mediated_decay	-	3/5	-	-	-	-	-	-	-	rs10872645	-	-1	-	HGNC	21182	-	-	-	-	0.6681	-	-	-	-	-	-	-	-	6.232	0.226991
HIGH_LD	rs10872645	6:150063976-150063976	A	intron_variant	MODIFIER	NUP43	ENSG00000120253	Transcript	ENST00000367403.3	protein_coding	-	3/6	-	-	-	-	-	-	-	rs10872645	-	-1	-	HGNC	21182	-	-	-	-	0.6681	-	-	-	-	-	-	-	-	6.232	0.226991
HIGH_LD	rs10872645	6:150063976-150063976	A	intron_variant	MODIFIER	NUP43	ENSG00000120253	Transcript	ENST00000367404.4	protein_coding	-	3/5	-	-	-	-	-	-	-	rs10872645	-	-1	-	HGNC	21182	-	-	-	-	0.6681	-	-	-	-	-	-	-	-	6.232	0.226991
HIGH_LD	rs10872645	6:150063976-150063976	A	intron_variant,NMD_transcript_variant	MODIFIER	NUP43	ENSG00000120253	Transcript	ENST00000403890.3	nonsense_mediated_decay	-	3/5	-	-	-	-	-	-	-	rs10872645	-	-1	-	HGNC	21182	-	-	-	-	0.6681	-	-	-	-	-	-	-	-	6.232	0.226991
HIGH_LD	rs10872645	6:150063976-150063976	A	intron_variant	MODIFIER	NUP43	ENSG00000120253	Transcript	ENST00000460354.2	protein_coding	-	3/8	-	-	-	-	-	-	-	rs10872645	-	-1	-	HGNC	21182	-	-	-	-	0.6681	-	-	-	-	-	-	-	-	6.232	0.226991
HIGH_LD	rs10872645	6:150063976-150063976	A	intron_variant	MODIFIER	NUP43	ENSG00000120253	Transcript	ENST00000543637.1	protein_coding	-	3/4	-	-	-	-	-	-	-	rs10872645	-	-1	cds_end_NF	HGNC	21182	-	-	-	-	0.6681	-	-	-	-	-	-	-	-	6.232	0.226991
HIGH_LD	rs11155675	6:150064019-150064019	C	intron_variant	MODIFIER	NUP43	ENSG00000120253	Transcript	ENST00000340413.2	protein_coding	-	3/7	-	-	-	-	-	-	-	rs11155675	-	-1	-	HGNC	21182	-	-	-	-	0.3285	-	-	-	-	-	-	-	-	3.491	0.053749
HIGH_LD	rs11155675	6:150064019-150064019	C	intron_variant,NMD_transcript_variant	MODIFIER	NUP43	ENSG00000120253	Transcript	ENST00000367402.2	nonsense_mediated_decay	-	3/5	-	-	-	-	-	-	-	rs11155675	-	-1	-	HGNC	21182	-	-	-	-	0.3285	-	-	-	-	-	-	-	-	3.491	0.053749
HIGH_LD	rs11155675	6:150064019-150064019	C	intron_variant	MODIFIER	NUP43	ENSG00000120253	Transcript	ENST00000367403.3	protein_coding	-	3/6	-	-	-	-	-	-	-	rs11155675	-	-1	-	HGNC	21182	-	-	-	-	0.3285	-	-	-	-	-	-	-	-	3.491	0.053749
HIGH_LD	rs11155675	6:150064019-150064019	C	intron_variant	MODIFIER	NUP43	ENSG00000120253	Transcript	ENST00000367404.4	protein_coding	-	3/5	-	-	-	-	-	-	-	rs11155675	-	-1	-	HGNC	21182	-	-	-	-	0.3285	-	-	-	-	-	-	-	-	3.491	0.053749
HIGH_LD	rs11155675	6:150064019-150064019	C	intron_variant,NMD_transcript_variant	MODIFIER	NUP43	ENSG00000120253	Transcript	ENST00000403890.3	nonsense_mediated_decay	-	3/5	-	-	-	-	-	-	-	rs11155675	-	-1	-	HGNC	21182	-	-	-	-	0.3285	-	-	-	-	-	-	-	-	3.491	0.053749
HIGH_LD	rs11155675	6:150064019-150064019	C	intron_variant	MODIFIER	NUP43	ENSG00000120253	Transcript	ENST00000460354.2	protein_coding	-	3/8	-	-	-	-	-	-	-	rs11155675	-	-1	-	HGNC	21182	-	-	-	-	0.3285	-	-	-	-	-	-	-	-	3.491	0.053749
HIGH_LD	rs11155675	6:150064019-150064019	C	intron_variant	MODIFIER	NUP43	ENSG00000120253	Transcript	ENST00000543637.1	protein_coding	-	3/4	-	-	-	-	-	-	-	rs11155675	-	-1	cds_end_NF	HGNC	21182	-	-	-	-	0.3285	-	-	-	-	-	-	-	-	3.491	0.053749
HIGH_LD	rs10782315	6:150064229-150064229	A	intron_variant	MODIFIER	NUP43	ENSG00000120253	Transcript	ENST00000340413.2	protein_coding	-	3/7	-	-	-	-	-	-	-	rs10782315	-	-1	-	HGNC	21182	-	-	-	-	-	-	-	-	-	-	-	-	-	1.925	-0.050956
HIGH_LD	rs10782315	6:150064229-150064229	C	intron_variant	MODIFIER	NUP43	ENSG00000120253	Transcript	ENST00000340413.2	protein_coding	-	3/7	-	-	-	-	-	-	-	rs10782315	-	-1	-	HGNC	21182	-	-	-	-	0.4978	-	-	-	-	-	-	-	-	2.139	-0.034047
HIGH_LD	rs10782315	6:150064229-150064229	A	intron_variant,NMD_transcript_variant	MODIFIER	NUP43	ENSG00000120253	Transcript	ENST00000367402.2	nonsense_mediated_decay	-	3/5	-	-	-	-	-	-	-	rs10782315	-	-1	-	HGNC	21182	-	-	-	-	-	-	-	-	-	-	-	-	-	1.925	-0.050956
HIGH_LD	rs10782315	6:150064229-150064229	C	intron_variant,NMD_transcript_variant	MODIFIER	NUP43	ENSG00000120253	Transcript	ENST00000367402.2	nonsense_mediated_decay	-	3/5	-	-	-	-	-	-	-	rs10782315	-	-1	-	HGNC	21182	-	-	-	-	0.4978	-	-	-	-	-	-	-	-	2.139	-0.034047
HIGH_LD	rs10782315	6:150064229-150064229	A	intron_variant	MODIFIER	NUP43	ENSG00000120253	Transcript	ENST00000367403.3	protein_coding	-	3/6	-	-	-	-	-	-	-	rs10782315	-	-1	-	HGNC	21182	-	-	-	-	-	-	-	-	-	-	-	-	-	1.925	-0.050956
HIGH_LD	rs10782315	6:150064229-150064229	C	intron_variant	MODIFIER	NUP43	ENSG00000120253	Transcript	ENST00000367403.3	protein_coding	-	3/6	-	-	-	-	-	-	-	rs10782315	-	-1	-	HGNC	21182	-	-	-	-	0.4978	-	-	-	-	-	-	-	-	2.139	-0.034047
HIGH_LD	rs10782315	6:150064229-150064229	A	intron_variant	MODIFIER	NUP43	ENSG00000120253	Transcript	ENST00000367404.4	protein_coding	-	3/5	-	-	-	-	-	-	-	rs10782315	-	-1	-	HGNC	21182	-	-	-	-	-	-	-	-	-	-	-	-	-	1.925	-0.050956
HIGH_LD	rs10782315	6:150064229-150064229	C	intron_variant	MODIFIER	NUP43	ENSG00000120253	Transcript	ENST00000367404.4	protein_coding	-	3/5	-	-	-	-	-	-	-	rs10782315	-	-1	-	HGNC	21182	-	-	-	-	0.4978	-	-	-	-	-	-	-	-	2.139	-0.034047
HIGH_LD	rs10782315	6:150064229-150064229	A	intron_variant,NMD_transcript_variant	MODIFIER	NUP43	ENSG00000120253	Transcript	ENST00000403890.3	nonsense_mediated_decay	-	3/5	-	-	-	-	-	-	-	rs10782315	-	-1	-	HGNC	21182	-	-	-	-	-	-	-	-	-	-	-	-	-	1.925	-0.050956
HIGH_LD	rs10782315	6:150064229-150064229	C	intron_variant,NMD_transcript_variant	MODIFIER	NUP43	ENSG00000120253	Transcript	ENST00000403890.3	nonsense_mediated_decay	-	3/5	-	-	-	-	-	-	-	rs10782315	-	-1	-	HGNC	21182	-	-	-	-	0.4978	-	-	-	-	-	-	-	-	2.139	-0.034047
HIGH_LD	rs10782315	6:150064229-150064229	A	intron_variant	MODIFIER	NUP43	ENSG00000120253	Transcript	ENST00000460354.2	protein_coding	-	3/8	-	-	-	-	-	-	-	rs10782315	-	-1	-	HGNC	21182	-	-	-	-	-	-	-	-	-	-	-	-	-	1.925	-0.050956
HIGH_LD	rs10782315	6:150064229-150064229	C	intron_variant	MODIFIER	NUP43	ENSG00000120253	Transcript	ENST00000460354.2	protein_coding	-	3/8	-	-	-	-	-	-	-	rs10782315	-	-1	-	HGNC	21182	-	-	-	-	0.4978	-	-	-	-	-	-	-	-	2.139	-0.034047
HIGH_LD	rs10782315	6:150064229-150064229	A	intron_variant	MODIFIER	NUP43	ENSG00000120253	Transcript	ENST00000543637.1	protein_coding	-	3/4	-	-	-	-	-	-	-	rs10782315	-	-1	cds_end_NF	HGNC	21182	-	-	-	-	-	-	-	-	-	-	-	-	-	1.925	-0.050956
HIGH_LD	rs10782315	6:150064229-150064229	C	intron_variant	MODIFIER	NUP43	ENSG00000120253	Transcript	ENST00000543637.1	protein_coding	-	3/4	-	-	-	-	-	-	-	rs10782315	-	-1	cds_end_NF	HGNC	21182	-	-	-	-	0.4978	-	-	-	-	-	-	-	-	2.139	-0.034047
HIGH_LD	rs771898313	6:150064733-150064733	A	intron_variant	MODIFIER	NUP43	ENSG00000120253	Transcript	ENST00000340413.2	protein_coding	-	3/7	-	-	-	-	-	-	-	rs771898313	-	-1	-	HGNC	21182	-	-	-	-	-	-	-	-	-	-	-	-	-	2.22	-0.027977
HIGH_LD	rs771898313	6:150064733-150064733	A	intron_variant,NMD_transcript_variant	MODIFIER	NUP43	ENSG00000120253	Transcript	ENST00000367402.2	nonsense_mediated_decay	-	3/5	-	-	-	-	-	-	-	rs771898313	-	-1	-	HGNC	21182	-	-	-	-	-	-	-	-	-	-	-	-	-	2.22	-0.027977
HIGH_LD	rs771898313	6:150064733-150064733	A	intron_variant	MODIFIER	NUP43	ENSG00000120253	Transcript	ENST00000367403.3	protein_coding	-	3/6	-	-	-	-	-	-	-	rs771898313	-	-1	-	HGNC	21182	-	-	-	-	-	-	-	-	-	-	-	-	-	2.22	-0.027977
HIGH_LD	rs771898313	6:150064733-150064733	A	intron_variant	MODIFIER	NUP43	ENSG00000120253	Transcript	ENST00000367404.4	protein_coding	-	3/5	-	-	-	-	-	-	-	rs771898313	-	-1	-	HGNC	21182	-	-	-	-	-	-	-	-	-	-	-	-	-	2.22	-0.027977
HIGH_LD	rs771898313	6:150064733-150064733	A	intron_variant,NMD_transcript_variant	MODIFIER	NUP43	ENSG00000120253	Transcript	ENST00000403890.3	nonsense_mediated_decay	-	3/5	-	-	-	-	-	-	-	rs771898313	-	-1	-	HGNC	21182	-	-	-	-	-	-	-	-	-	-	-	-	-	2.22	-0.027977
HIGH_LD	rs771898313	6:150064733-150064733	A	intron_variant	MODIFIER	NUP43	ENSG00000120253	Transcript	ENST00000460354.2	protein_coding	-	3/8	-	-	-	-	-	-	-	rs771898313	-	-1	-	HGNC	21182	-	-	-	-	-	-	-	-	-	-	-	-	-	2.22	-0.027977
HIGH_LD	rs771898313	6:150064733-150064733	A	intron_variant	MODIFIER	NUP43	ENSG00000120253	Transcript	ENST00000543637.1	protein_coding	-	3/4	-	-	-	-	-	-	-	rs771898313	-	-1	cds_end_NF	HGNC	21182	-	-	-	-	-	-	-	-	-	-	-	-	-	2.22	-0.027977
HIGH_LD	rs1572229	6:150064977-150064977	A	intron_variant	MODIFIER	NUP43	ENSG00000120253	Transcript	ENST00000340413.2	protein_coding	-	2/7	-	-	-	-	-	-	-	rs1572229	-	-1	-	HGNC	21182	-	-	-	-	-	-	-	-	-	-	-	-	-	3.357	0.045737
HIGH_LD	rs1572229	6:150064977-150064977	C	intron_variant	MODIFIER	NUP43	ENSG00000120253	Transcript	ENST00000340413.2	protein_coding	-	2/7	-	-	-	-	-	-	-	rs1572229	-	-1	-	HGNC	21182	-	-	-	-	-	-	-	-	-	-	-	-	-	3.64	0.062646
HIGH_LD	rs1572229	6:150064977-150064977	A	intron_variant,NMD_transcript_variant	MODIFIER	NUP43	ENSG00000120253	Transcript	ENST00000367402.2	nonsense_mediated_decay	-	2/5	-	-	-	-	-	-	-	rs1572229	-	-1	-	HGNC	21182	-	-	-	-	-	-	-	-	-	-	-	-	-	3.357	0.045737
HIGH_LD	rs1572229	6:150064977-150064977	C	intron_variant,NMD_transcript_variant	MODIFIER	NUP43	ENSG00000120253	Transcript	ENST00000367402.2	nonsense_mediated_decay	-	2/5	-	-	-	-	-	-	-	rs1572229	-	-1	-	HGNC	21182	-	-	-	-	-	-	-	-	-	-	-	-	-	3.64	0.062646
HIGH_LD	rs1572229	6:150064977-150064977	A	intron_variant	MODIFIER	NUP43	ENSG00000120253	Transcript	ENST00000367403.3	protein_coding	-	2/6	-	-	-	-	-	-	-	rs1572229	-	-1	-	HGNC	21182	-	-	-	-	-	-	-	-	-	-	-	-	-	3.357	0.045737
HIGH_LD	rs1572229	6:150064977-150064977	C	intron_variant	MODIFIER	NUP43	ENSG00000120253	Transcript	ENST00000367403.3	protein_coding	-	2/6	-	-	-	-	-	-	-	rs1572229	-	-1	-	HGNC	21182	-	-	-	-	-	-	-	-	-	-	-	-	-	3.64	0.062646
HIGH_LD	rs1572229	6:150064977-150064977	A	intron_variant	MODIFIER	NUP43	ENSG00000120253	Transcript	ENST00000367404.4	protein_coding	-	2/5	-	-	-	-	-	-	-	rs1572229	-	-1	-	HGNC	21182	-	-	-	-	-	-	-	-	-	-	-	-	-	3.357	0.045737
HIGH_LD	rs1572229	6:150064977-150064977	C	intron_variant	MODIFIER	NUP43	ENSG00000120253	Transcript	ENST00000367404.4	protein_coding	-	2/5	-	-	-	-	-	-	-	rs1572229	-	-1	-	HGNC	21182	-	-	-	-	-	-	-	-	-	-	-	-	-	3.64	0.062646
HIGH_LD	rs1572229	6:150064977-150064977	A	intron_variant,NMD_transcript_variant	MODIFIER	NUP43	ENSG00000120253	Transcript	ENST00000403890.3	nonsense_mediated_decay	-	2/5	-	-	-	-	-	-	-	rs1572229	-	-1	-	HGNC	21182	-	-	-	-	-	-	-	-	-	-	-	-	-	3.357	0.045737
HIGH_LD	rs1572229	6:150064977-150064977	C	intron_variant,NMD_transcript_variant	MODIFIER	NUP43	ENSG00000120253	Transcript	ENST00000403890.3	nonsense_mediated_decay	-	2/5	-	-	-	-	-	-	-	rs1572229	-	-1	-	HGNC	21182	-	-	-	-	-	-	-	-	-	-	-	-	-	3.64	0.062646
HIGH_LD	rs1572229	6:150064977-150064977	A	intron_variant	MODIFIER	NUP43	ENSG00000120253	Transcript	ENST00000460354.2	protein_coding	-	2/8	-	-	-	-	-	-	-	rs1572229	-	-1	-	HGNC	21182	-	-	-	-	-	-	-	-	-	-	-	-	-	3.357	0.045737
HIGH_LD	rs1572229	6:150064977-150064977	C	intron_variant	MODIFIER	NUP43	ENSG00000120253	Transcript	ENST00000460354.2	protein_coding	-	2/8	-	-	-	-	-	-	-	rs1572229	-	-1	-	HGNC	21182	-	-	-	-	-	-	-	-	-	-	-	-	-	3.64	0.062646
HIGH_LD	rs1572229	6:150064977-150064977	A	intron_variant,non_coding_transcript_variant	MODIFIER	NUP43	ENSG00000120253	Transcript	ENST00000463048.3	processed_transcript	-	2/2	-	-	-	-	-	-	-	rs1572229	-	-1	-	HGNC	21182	-	-	-	-	-	-	-	-	-	-	-	-	-	3.357	0.045737
HIGH_LD	rs1572229	6:150064977-150064977	C	intron_variant,non_coding_transcript_variant	MODIFIER	NUP43	ENSG00000120253	Transcript	ENST00000463048.3	processed_transcript	-	2/2	-	-	-	-	-	-	-	rs1572229	-	-1	-	HGNC	21182	-	-	-	-	-	-	-	-	-	-	-	-	-	3.64	0.062646
HIGH_LD	rs1572229	6:150064977-150064977	A	intron_variant	MODIFIER	NUP43	ENSG00000120253	Transcript	ENST00000543637.1	protein_coding	-	2/4	-	-	-	-	-	-	-	rs1572229	-	-1	cds_end_NF	HGNC	21182	-	-	-	-	-	-	-	-	-	-	-	-	-	3.357	0.045737
HIGH_LD	rs1572229	6:150064977-150064977	C	intron_variant	MODIFIER	NUP43	ENSG00000120253	Transcript	ENST00000543637.1	protein_coding	-	2/4	-	-	-	-	-	-	-	rs1572229	-	-1	cds_end_NF	HGNC	21182	-	-	-	-	-	-	-	-	-	-	-	-	-	3.64	0.062646
HIGH_LD	rs9322217	6:150066058-150066058	T	intron_variant	MODIFIER	NUP43	ENSG00000120253	Transcript	ENST00000340413.2	protein_coding	-	2/7	-	-	-	-	-	-	-	rs9322217	-	-1	-	HGNC	21182	-	-	-	-	0.518	-	-	-	-	-	-	-	-	0.182	-0.399211
HIGH_LD	rs9322217	6:150066058-150066058	T	intron_variant,NMD_transcript_variant	MODIFIER	NUP43	ENSG00000120253	Transcript	ENST00000367402.2	nonsense_mediated_decay	-	2/5	-	-	-	-	-	-	-	rs9322217	-	-1	-	HGNC	21182	-	-	-	-	0.518	-	-	-	-	-	-	-	-	0.182	-0.399211
HIGH_LD	rs9322217	6:150066058-150066058	T	intron_variant	MODIFIER	NUP43	ENSG00000120253	Transcript	ENST00000367403.3	protein_coding	-	2/6	-	-	-	-	-	-	-	rs9322217	-	-1	-	HGNC	21182	-	-	-	-	0.518	-	-	-	-	-	-	-	-	0.182	-0.399211
HIGH_LD	rs9322217	6:150066058-150066058	T	intron_variant	MODIFIER	NUP43	ENSG00000120253	Transcript	ENST00000367404.4	protein_coding	-	2/5	-	-	-	-	-	-	-	rs9322217	-	-1	-	HGNC	21182	-	-	-	-	0.518	-	-	-	-	-	-	-	-	0.182	-0.399211
HIGH_LD	rs9322217	6:150066058-150066058	T	intron_variant,NMD_transcript_variant	MODIFIER	NUP43	ENSG00000120253	Transcript	ENST00000403890.3	nonsense_mediated_decay	-	2/5	-	-	-	-	-	-	-	rs9322217	-	-1	-	HGNC	21182	-	-	-	-	0.518	-	-	-	-	-	-	-	-	0.182	-0.399211
HIGH_LD	rs9322217	6:150066058-150066058	T	intron_variant	MODIFIER	NUP43	ENSG00000120253	Transcript	ENST00000460354.2	protein_coding	-	2/8	-	-	-	-	-	-	-	rs9322217	-	-1	-	HGNC	21182	-	-	-	-	0.518	-	-	-	-	-	-	-	-	0.182	-0.399211
HIGH_LD	rs9322217	6:150066058-150066058	T	intron_variant,non_coding_transcript_variant	MODIFIER	NUP43	ENSG00000120253	Transcript	ENST00000463048.3	processed_transcript	-	2/2	-	-	-	-	-	-	-	rs9322217	-	-1	-	HGNC	21182	-	-	-	-	0.518	-	-	-	-	-	-	-	-	0.182	-0.399211
HIGH_LD	rs9322217	6:150066058-150066058	T	intron_variant	MODIFIER	NUP43	ENSG00000120253	Transcript	ENST00000543637.1	protein_coding	-	2/4	-	-	-	-	-	-	-	rs9322217	-	-1	cds_end_NF	HGNC	21182	-	-	-	-	0.518	-	-	-	-	-	-	-	-	0.182	-0.399211
HIGH_LD	rs12211511	6:150066342-150066342	C	intron_variant	MODIFIER	NUP43	ENSG00000120253	Transcript	ENST00000340413.2	protein_coding	-	2/7	-	-	-	-	-	-	-	rs12211511	-	-1	-	HGNC	21182	-	-	-	-	0.6685	-	-	-	-	-	-	-	-	0.837	-0.176336
HIGH_LD	rs12211511	6:150066342-150066342	C	intron_variant,NMD_transcript_variant	MODIFIER	NUP43	ENSG00000120253	Transcript	ENST00000367402.2	nonsense_mediated_decay	-	2/5	-	-	-	-	-	-	-	rs12211511	-	-1	-	HGNC	21182	-	-	-	-	0.6685	-	-	-	-	-	-	-	-	0.837	-0.176336
HIGH_LD	rs12211511	6:150066342-150066342	C	intron_variant	MODIFIER	NUP43	ENSG00000120253	Transcript	ENST00000367403.3	protein_coding	-	2/6	-	-	-	-	-	-	-	rs12211511	-	-1	-	HGNC	21182	-	-	-	-	0.6685	-	-	-	-	-	-	-	-	0.837	-0.176336
HIGH_LD	rs12211511	6:150066342-150066342	C	intron_variant	MODIFIER	NUP43	ENSG00000120253	Transcript	ENST00000367404.4	protein_coding	-	2/5	-	-	-	-	-	-	-	rs12211511	-	-1	-	HGNC	21182	-	-	-	-	0.6685	-	-	-	-	-	-	-	-	0.837	-0.176336
HIGH_LD	rs12211511	6:150066342-150066342	C	intron_variant,NMD_transcript_variant	MODIFIER	NUP43	ENSG00000120253	Transcript	ENST00000403890.3	nonsense_mediated_decay	-	2/5	-	-	-	-	-	-	-	rs12211511	-	-1	-	HGNC	21182	-	-	-	-	0.6685	-	-	-	-	-	-	-	-	0.837	-0.176336
HIGH_LD	rs12211511	6:150066342-150066342	C	intron_variant	MODIFIER	NUP43	ENSG00000120253	Transcript	ENST00000460354.2	protein_coding	-	2/8	-	-	-	-	-	-	-	rs12211511	-	-1	-	HGNC	21182	-	-	-	-	0.6685	-	-	-	-	-	-	-	-	0.837	-0.176336
HIGH_LD	rs12211511	6:150066342-150066342	C	intron_variant,non_coding_transcript_variant	MODIFIER	NUP43	ENSG00000120253	Transcript	ENST00000463048.3	processed_transcript	-	2/2	-	-	-	-	-	-	-	rs12211511	-	-1	-	HGNC	21182	-	-	-	-	0.6685	-	-	-	-	-	-	-	-	0.837	-0.176336
HIGH_LD	rs12211511	6:150066342-150066342	C	intron_variant	MODIFIER	NUP43	ENSG00000120253	Transcript	ENST00000543637.1	protein_coding	-	2/4	-	-	-	-	-	-	-	rs12211511	-	-1	cds_end_NF	HGNC	21182	-	-	-	-	0.6685	-	-	-	-	-	-	-	-	0.837	-0.176336
HIGH_LD	rs12211511	6:150066342-150066342	C	regulatory_region_variant	MODIFIER	-	-	RegulatoryFeature	ENSR00000205062	promoter	-	-	-	-	-	-	-	-	-	rs12211511	-	-	-	-	-	-	-	-	-	0.6685	-	-	-	-	-	-	-	-	0.837	-0.176336
HIGH_LD	rs60424881	6:150066468-150066468	A	intron_variant	MODIFIER	NUP43	ENSG00000120253	Transcript	ENST00000340413.2	protein_coding	-	2/7	-	-	-	-	-	-	-	rs60424881	-	-1	-	HGNC	21182	-	-	-	-	-	-	-	-	-	-	-	-	-	2.308	-0.021614
HIGH_LD	rs60424881	6:150066468-150066468	C	intron_variant	MODIFIER	NUP43	ENSG00000120253	Transcript	ENST00000340413.2	protein_coding	-	2/7	-	-	-	-	-	-	-	rs60424881	-	-1	-	HGNC	21182	-	-	-	-	0.4311	-	-	-	-	-	-	-	-	1.614	-0.078466
HIGH_LD	rs60424881	6:150066468-150066468	A	intron_variant,NMD_transcript_variant	MODIFIER	NUP43	ENSG00000120253	Transcript	ENST00000367402.2	nonsense_mediated_decay	-	2/5	-	-	-	-	-	-	-	rs60424881	-	-1	-	HGNC	21182	-	-	-	-	-	-	-	-	-	-	-	-	-	2.308	-0.021614
HIGH_LD	rs60424881	6:150066468-150066468	C	intron_variant,NMD_transcript_variant	MODIFIER	NUP43	ENSG00000120253	Transcript	ENST00000367402.2	nonsense_mediated_decay	-	2/5	-	-	-	-	-	-	-	rs60424881	-	-1	-	HGNC	21182	-	-	-	-	0.4311	-	-	-	-	-	-	-	-	1.614	-0.078466
HIGH_LD	rs60424881	6:150066468-150066468	A	intron_variant	MODIFIER	NUP43	ENSG00000120253	Transcript	ENST00000367403.3	protein_coding	-	2/6	-	-	-	-	-	-	-	rs60424881	-	-1	-	HGNC	21182	-	-	-	-	-	-	-	-	-	-	-	-	-	2.308	-0.021614
HIGH_LD	rs60424881	6:150066468-150066468	C	intron_variant	MODIFIER	NUP43	ENSG00000120253	Transcript	ENST00000367403.3	protein_coding	-	2/6	-	-	-	-	-	-	-	rs60424881	-	-1	-	HGNC	21182	-	-	-	-	0.4311	-	-	-	-	-	-	-	-	1.614	-0.078466
HIGH_LD	rs60424881	6:150066468-150066468	A	intron_variant	MODIFIER	NUP43	ENSG00000120253	Transcript	ENST00000367404.4	protein_coding	-	2/5	-	-	-	-	-	-	-	rs60424881	-	-1	-	HGNC	21182	-	-	-	-	-	-	-	-	-	-	-	-	-	2.308	-0.021614
HIGH_LD	rs60424881	6:150066468-150066468	C	intron_variant	MODIFIER	NUP43	ENSG00000120253	Transcript	ENST00000367404.4	protein_coding	-	2/5	-	-	-	-	-	-	-	rs60424881	-	-1	-	HGNC	21182	-	-	-	-	0.4311	-	-	-	-	-	-	-	-	1.614	-0.078466
HIGH_LD	rs60424881	6:150066468-150066468	A	intron_variant,NMD_transcript_variant	MODIFIER	NUP43	ENSG00000120253	Transcript	ENST00000403890.3	nonsense_mediated_decay	-	2/5	-	-	-	-	-	-	-	rs60424881	-	-1	-	HGNC	21182	-	-	-	-	-	-	-	-	-	-	-	-	-	2.308	-0.021614
HIGH_LD	rs60424881	6:150066468-150066468	C	intron_variant,NMD_transcript_variant	MODIFIER	NUP43	ENSG00000120253	Transcript	ENST00000403890.3	nonsense_mediated_decay	-	2/5	-	-	-	-	-	-	-	rs60424881	-	-1	-	HGNC	21182	-	-	-	-	0.4311	-	-	-	-	-	-	-	-	1.614	-0.078466
HIGH_LD	rs60424881	6:150066468-150066468	A	intron_variant	MODIFIER	NUP43	ENSG00000120253	Transcript	ENST00000460354.2	protein_coding	-	2/8	-	-	-	-	-	-	-	rs60424881	-	-1	-	HGNC	21182	-	-	-	-	-	-	-	-	-	-	-	-	-	2.308	-0.021614
HIGH_LD	rs60424881	6:150066468-150066468	C	intron_variant	MODIFIER	NUP43	ENSG00000120253	Transcript	ENST00000460354.2	protein_coding	-	2/8	-	-	-	-	-	-	-	rs60424881	-	-1	-	HGNC	21182	-	-	-	-	0.4311	-	-	-	-	-	-	-	-	1.614	-0.078466
HIGH_LD	rs60424881	6:150066468-150066468	A	intron_variant,non_coding_transcript_variant	MODIFIER	NUP43	ENSG00000120253	Transcript	ENST00000463048.3	processed_transcript	-	2/2	-	-	-	-	-	-	-	rs60424881	-	-1	-	HGNC	21182	-	-	-	-	-	-	-	-	-	-	-	-	-	2.308	-0.021614
HIGH_LD	rs60424881	6:150066468-150066468	C	intron_variant,non_coding_transcript_variant	MODIFIER	NUP43	ENSG00000120253	Transcript	ENST00000463048.3	processed_transcript	-	2/2	-	-	-	-	-	-	-	rs60424881	-	-1	-	HGNC	21182	-	-	-	-	0.4311	-	-	-	-	-	-	-	-	1.614	-0.078466
HIGH_LD	rs60424881	6:150066468-150066468	A	intron_variant	MODIFIER	NUP43	ENSG00000120253	Transcript	ENST00000543637.1	protein_coding	-	2/4	-	-	-	-	-	-	-	rs60424881	-	-1	cds_end_NF	HGNC	21182	-	-	-	-	-	-	-	-	-	-	-	-	-	2.308	-0.021614
HIGH_LD	rs60424881	6:150066468-150066468	C	intron_variant	MODIFIER	NUP43	ENSG00000120253	Transcript	ENST00000543637.1	protein_coding	-	2/4	-	-	-	-	-	-	-	rs60424881	-	-1	cds_end_NF	HGNC	21182	-	-	-	-	0.4311	-	-	-	-	-	-	-	-	1.614	-0.078466
HIGH_LD	rs60424881	6:150066468-150066468	A	regulatory_region_variant	MODIFIER	-	-	RegulatoryFeature	ENSR00000205062	promoter	-	-	-	-	-	-	-	-	-	rs60424881	-	-	-	-	-	-	-	-	-	-	-	-	-	-	-	-	-	-	2.308	-0.021614
HIGH_LD	rs60424881	6:150066468-150066468	C	regulatory_region_variant	MODIFIER	-	-	RegulatoryFeature	ENSR00000205062	promoter	-	-	-	-	-	-	-	-	-	rs60424881	-	-	-	-	-	-	-	-	-	0.4311	-	-	-	-	-	-	-	-	1.614	-0.078466
HIGH_LD	rs10872646	6:150067675-150067675	G	5_prime_UTR_variant	MODIFIER	NUP43	ENSG00000120253	Transcript	ENST00000340413.2	protein_coding	1/8	-	-	-	34	-	-	-	-	rs10872646	-	-1	-	HGNC	21182	-	-	-	-	0.5421	-	-	-	26648445	-	-	-	-	13.35	1.01129
HIGH_LD	rs10872646	6:150067675-150067675	G	5_prime_UTR_variant,NMD_transcript_variant	MODIFIER	NUP43	ENSG00000120253	Transcript	ENST00000367402.2	nonsense_mediated_decay	1/6	-	-	-	14	-	-	-	-	rs10872646	-	-1	-	HGNC	21182	-	-	-	-	0.5421	-	-	-	26648445	-	-	-	-	13.35	1.01129
HIGH_LD	rs10872646	6:150067675-150067675	G	5_prime_UTR_variant,NMD_transcript_variant	MODIFIER	NUP43	ENSG00000120253	Transcript	ENST00000403890.3	nonsense_mediated_decay	1/6	-	-	-	22	-	-	-	-	rs10872646	-	-1	-	HGNC	21182	-	-	-	-	0.5421	-	-	-	26648445	-	-	-	-	13.35	1.01129
HIGH_LD	rs10872646	6:150067675-150067675	G	intron_variant,non_coding_transcript_variant	MODIFIER	NUP43	ENSG00000120253	Transcript	ENST00000463048.3	processed_transcript	-	1/2	-	-	-	-	-	-	-	rs10872646	-	-1	-	HGNC	21182	-	-	-	-	0.5421	-	-	-	26648445	-	-	-	-	13.35	1.01129
HIGH_LD	rs10872646	6:150067675-150067675	G	regulatory_region_variant	MODIFIER	-	-	RegulatoryFeature	ENSR00000205062	promoter	-	-	-	-	-	-	-	-	-	rs10872646	-	-	-	-	-	-	-	-	-	0.5421	-	-	-	26648445	-	-	-	-	13.35	1.01129
HIGH_LD	rs10872646	6:150067675-150067675	G	regulatory_region_variant	MODIFIER	-	-	RegulatoryFeature	ENSR00001380556	CTCF_binding_site	-	-	-	-	-	-	-	-	-	rs10872646	-	-	-	-	-	-	-	-	-	0.5421	-	-	-	26648445	-	-	-	-	13.35	1.01129
HIGH_LD	rs10872646	6:150067675-150067675	G	TF_binding_site_variant	MODIFIER	-	-	MotifFeature	ENSM00526855921	-	-	-	-	-	-	-	-	-	-	rs10872646	-	-1	-	-	-	-	-	-	-	0.5421	-	-	-	26648445	ENSM00526855921	4	Y	-0.054	13.35	1.01129
HIGH_LD	rs3763161	6:150069391-150069391	A	intron_variant,non_coding_transcript_variant	MODIFIER	NUP43	ENSG00000120253	Transcript	ENST00000463048.3	processed_transcript	-	1/2	-	-	-	-	-	-	-	rs3763161	-	-1	-	HGNC	21182	-	-	-	-	-	-	-	-	-	-	-	-	-	2.295	-0.022523
HIGH_LD	rs3763161	6:150069391-150069391	C	intron_variant,non_coding_transcript_variant	MODIFIER	NUP43	ENSG00000120253	Transcript	ENST00000463048.3	processed_transcript	-	1/2	-	-	-	-	-	-	-	rs3763161	-	-1	-	HGNC	21182	-	-	-	-	0.4331	-	-	-	-	-	-	-	-	1.605	-0.079375
HIGH_LD	rs3763161	6:150069391-150069391	T	intron_variant,non_coding_transcript_variant	MODIFIER	NUP43	ENSG00000120253	Transcript	ENST00000463048.3	processed_transcript	-	1/2	-	-	-	-	-	-	-	rs3763161	-	-1	-	HGNC	21182	-	-	-	-	-	-	-	-	-	-	-	-	-	1.699	-0.070522
HIGH_LD	rs3763161	6:150069391-150069391	A	regulatory_region_variant	MODIFIER	-	-	RegulatoryFeature	ENSR00000205062	promoter	-	-	-	-	-	-	-	-	-	rs3763161	-	-	-	-	-	-	-	-	-	-	-	-	-	-	-	-	-	-	2.295	-0.022523
HIGH_LD	rs3763161	6:150069391-150069391	C	regulatory_region_variant	MODIFIER	-	-	RegulatoryFeature	ENSR00000205062	promoter	-	-	-	-	-	-	-	-	-	rs3763161	-	-	-	-	-	-	-	-	-	0.4331	-	-	-	-	-	-	-	-	1.605	-0.079375
HIGH_LD	rs3763161	6:150069391-150069391	T	regulatory_region_variant	MODIFIER	-	-	RegulatoryFeature	ENSR00000205062	promoter	-	-	-	-	-	-	-	-	-	rs3763161	-	-	-	-	-	-	-	-	-	-	-	-	-	-	-	-	-	-	1.699	-0.070522
HIGH_LD	rs11155676	6:150070529-150070529	G	non_coding_transcript_exon_variant	MODIFIER	NUP43	ENSG00000120253	Transcript	ENST00000463048.3	processed_transcript	1/3	-	-	-	273	-	-	-	-	rs11155676	-	-1	-	HGNC	21182	-	-	-	-	0.5379	-	-	-	19290383	-	-	-	-	15.73	1.4809
HIGH_LD	rs11155676	6:150070529-150070529	G	regulatory_region_variant	MODIFIER	-	-	RegulatoryFeature	ENSR00000205062	promoter	-	-	-	-	-	-	-	-	-	rs11155676	-	-	-	-	-	-	-	-	-	0.5379	-	-	-	19290383	-	-	-	-	15.73	1.4809
HIGH_LD	rs12528279	6:150072028-150072028	C	intron_variant	MODIFIER	PCMT1	ENSG00000120265	Transcript	ENST00000367378.1	protein_coding	-	1/6	-	-	-	-	-	-	-	rs12528279	-	1	-	HGNC	8728	-	-	-	-	-	-	-	-	-	-	-	-	-	4.557	0.11755
HIGH_LD	rs12528279	6:150072028-150072028	G	intron_variant	MODIFIER	PCMT1	ENSG00000120265	Transcript	ENST00000367378.1	protein_coding	-	1/6	-	-	-	-	-	-	-	rs12528279	-	1	-	HGNC	8728	-	-	-	-	-	-	-	-	-	-	-	-	-	4.911	0.139455
HIGH_LD	rs12528279	6:150072028-150072028	C	intron_variant	MODIFIER	PCMT1	ENSG00000120265	Transcript	ENST00000367380.5	protein_coding	-	1/7	-	-	-	-	-	-	-	rs12528279	-	1	-	HGNC	8728	-	-	-	-	-	-	-	-	-	-	-	-	-	4.557	0.11755
HIGH_LD	rs12528279	6:150072028-150072028	G	intron_variant	MODIFIER	PCMT1	ENSG00000120265	Transcript	ENST00000367380.5	protein_coding	-	1/7	-	-	-	-	-	-	-	rs12528279	-	1	-	HGNC	8728	-	-	-	-	-	-	-	-	-	-	-	-	-	4.911	0.139455
HIGH_LD	rs12528279	6:150072028-150072028	C	intron_variant	MODIFIER	PCMT1	ENSG00000120265	Transcript	ENST00000367384.2	protein_coding	-	1/7	-	-	-	-	-	-	-	rs12528279	-	1	-	HGNC	8728	-	-	-	-	-	-	-	-	-	-	-	-	-	4.557	0.11755
HIGH_LD	rs12528279	6:150072028-150072028	G	intron_variant	MODIFIER	PCMT1	ENSG00000120265	Transcript	ENST00000367384.2	protein_coding	-	1/7	-	-	-	-	-	-	-	rs12528279	-	1	-	HGNC	8728	-	-	-	-	-	-	-	-	-	-	-	-	-	4.911	0.139455
HIGH_LD	rs12528279	6:150072028-150072028	C	intron_variant,NMD_transcript_variant	MODIFIER	PCMT1	ENSG00000120265	Transcript	ENST00000460828.1	nonsense_mediated_decay	-	1/3	-	-	-	-	-	-	-	rs12528279	-	1	-	HGNC	8728	-	-	-	-	-	-	-	-	-	-	-	-	-	4.557	0.11755
HIGH_LD	rs12528279	6:150072028-150072028	G	intron_variant,NMD_transcript_variant	MODIFIER	PCMT1	ENSG00000120265	Transcript	ENST00000460828.1	nonsense_mediated_decay	-	1/3	-	-	-	-	-	-	-	rs12528279	-	1	-	HGNC	8728	-	-	-	-	-	-	-	-	-	-	-	-	-	4.911	0.139455
HIGH_LD	rs12528279	6:150072028-150072028	C	intron_variant	MODIFIER	PCMT1	ENSG00000120265	Transcript	ENST00000464889.1	protein_coding	-	1/7	-	-	-	-	-	-	-	rs12528279	-	1	-	HGNC	8728	-	-	-	-	-	-	-	-	-	-	-	-	-	4.557	0.11755
HIGH_LD	rs12528279	6:150072028-150072028	G	intron_variant	MODIFIER	PCMT1	ENSG00000120265	Transcript	ENST00000464889.1	protein_coding	-	1/7	-	-	-	-	-	-	-	rs12528279	-	1	-	HGNC	8728	-	-	-	-	-	-	-	-	-	-	-	-	-	4.911	0.139455
HIGH_LD	rs12528279	6:150072028-150072028	C	intron_variant,NMD_transcript_variant	MODIFIER	PCMT1	ENSG00000120265	Transcript	ENST00000484601.1	nonsense_mediated_decay	-	1/6	-	-	-	-	-	-	-	rs12528279	-	1	-	HGNC	8728	-	-	-	-	-	-	-	-	-	-	-	-	-	4.557	0.11755
HIGH_LD	rs12528279	6:150072028-150072028	G	intron_variant,NMD_transcript_variant	MODIFIER	PCMT1	ENSG00000120265	Transcript	ENST00000484601.1	nonsense_mediated_decay	-	1/6	-	-	-	-	-	-	-	rs12528279	-	1	-	HGNC	8728	-	-	-	-	-	-	-	-	-	-	-	-	-	4.911	0.139455
HIGH_LD	rs12528279	6:150072028-150072028	C	intron_variant,NMD_transcript_variant	MODIFIER	PCMT1	ENSG00000120265	Transcript	ENST00000486585.1	nonsense_mediated_decay	-	1/6	-	-	-	-	-	-	-	rs12528279	-	1	cds_start_NF	HGNC	8728	-	-	-	-	-	-	-	-	-	-	-	-	-	4.557	0.11755
HIGH_LD	rs12528279	6:150072028-150072028	G	intron_variant,NMD_transcript_variant	MODIFIER	PCMT1	ENSG00000120265	Transcript	ENST00000486585.1	nonsense_mediated_decay	-	1/6	-	-	-	-	-	-	-	rs12528279	-	1	cds_start_NF	HGNC	8728	-	-	-	-	-	-	-	-	-	-	-	-	-	4.911	0.139455
HIGH_LD	rs12528279	6:150072028-150072028	C	intron_variant,NMD_transcript_variant	MODIFIER	PCMT1	ENSG00000120265	Transcript	ENST00000494411.1	nonsense_mediated_decay	-	1/4	-	-	-	-	-	-	-	rs12528279	-	1	-	HGNC	8728	-	-	-	-	-	-	-	-	-	-	-	-	-	4.557	0.11755
HIGH_LD	rs12528279	6:150072028-150072028	G	intron_variant,NMD_transcript_variant	MODIFIER	PCMT1	ENSG00000120265	Transcript	ENST00000494411.1	nonsense_mediated_decay	-	1/4	-	-	-	-	-	-	-	rs12528279	-	1	-	HGNC	8728	-	-	-	-	-	-	-	-	-	-	-	-	-	4.911	0.139455
HIGH_LD	rs12528279	6:150072028-150072028	C	intron_variant	MODIFIER	PCMT1	ENSG00000120265	Transcript	ENST00000495487.1	protein_coding	-	1/4	-	-	-	-	-	-	-	rs12528279	-	1	cds_end_NF	HGNC	8728	-	-	-	-	-	-	-	-	-	-	-	-	-	4.557	0.11755
HIGH_LD	rs12528279	6:150072028-150072028	G	intron_variant	MODIFIER	PCMT1	ENSG00000120265	Transcript	ENST00000495487.1	protein_coding	-	1/4	-	-	-	-	-	-	-	rs12528279	-	1	cds_end_NF	HGNC	8728	-	-	-	-	-	-	-	-	-	-	-	-	-	4.911	0.139455
HIGH_LD	rs12528279	6:150072028-150072028	C	intron_variant	MODIFIER	PCMT1	ENSG00000120265	Transcript	ENST00000544496.1	protein_coding	-	1/6	-	-	-	-	-	-	-	rs12528279	-	1	-	HGNC	8728	-	-	-	-	-	-	-	-	-	-	-	-	-	4.557	0.11755
HIGH_LD	rs12528279	6:150072028-150072028	G	intron_variant	MODIFIER	PCMT1	ENSG00000120265	Transcript	ENST00000544496.1	protein_coding	-	1/6	-	-	-	-	-	-	-	rs12528279	-	1	-	HGNC	8728	-	-	-	-	-	-	-	-	-	-	-	-	-	4.911	0.139455
HIGH_LD	rs12528279	6:150072028-150072028	C	regulatory_region_variant	MODIFIER	-	-	RegulatoryFeature	ENSR00000205062	promoter	-	-	-	-	-	-	-	-	-	rs12528279	-	-	-	-	-	-	-	-	-	-	-	-	-	-	-	-	-	-	4.557	0.11755
HIGH_LD	rs12528279	6:150072028-150072028	G	regulatory_region_variant	MODIFIER	-	-	RegulatoryFeature	ENSR00000205062	promoter	-	-	-	-	-	-	-	-	-	rs12528279	-	-	-	-	-	-	-	-	-	-	-	-	-	-	-	-	-	-	4.911	0.139455
HIGH_LD	rs12528279	6:150072028-150072028	C	TF_binding_site_variant	MODIFIER	-	-	MotifFeature	ENSM00522564447	-	-	-	-	-	-	-	-	-	-	rs12528279	-	1	-	-	-	-	-	-	-	-	-	-	-	-	ENSM00522564447	16	Y	-0.038	4.557	0.11755
HIGH_LD	rs12528279	6:150072028-150072028	G	TF_binding_site_variant	MODIFIER	-	-	MotifFeature	ENSM00522564447	-	-	-	-	-	-	-	-	-	-	rs12528279	-	1	-	-	-	-	-	-	-	-	-	-	-	-	ENSM00522564447	16	Y	0.027	4.911	0.139455
HIGH_LD	rs9479808	6:150072464-150072464	C	intron_variant	MODIFIER	PCMT1	ENSG00000120265	Transcript	ENST00000367378.1	protein_coding	-	1/6	-	-	-	-	-	-	-	rs9479808	-	1	-	HGNC	8728	-	-	-	-	-	-	-	-	-	-	-	-	-	4.13	0.091772
HIGH_LD	rs9479808	6:150072464-150072464	T	intron_variant	MODIFIER	PCMT1	ENSG00000120265	Transcript	ENST00000367378.1	protein_coding	-	1/6	-	-	-	-	-	-	-	rs9479808	-	1	-	HGNC	8728	-	-	-	-	-	-	-	-	-	-	-	-	-	4.228	0.097601
HIGH_LD	rs9479808	6:150072464-150072464	C	intron_variant	MODIFIER	PCMT1	ENSG00000120265	Transcript	ENST00000367380.5	protein_coding	-	1/7	-	-	-	-	-	-	-	rs9479808	-	1	-	HGNC	8728	-	-	-	-	-	-	-	-	-	-	-	-	-	4.13	0.091772
HIGH_LD	rs9479808	6:150072464-150072464	T	intron_variant	MODIFIER	PCMT1	ENSG00000120265	Transcript	ENST00000367380.5	protein_coding	-	1/7	-	-	-	-	-	-	-	rs9479808	-	1	-	HGNC	8728	-	-	-	-	-	-	-	-	-	-	-	-	-	4.228	0.097601
HIGH_LD	rs9479808	6:150072464-150072464	C	intron_variant	MODIFIER	PCMT1	ENSG00000120265	Transcript	ENST00000367384.2	protein_coding	-	1/7	-	-	-	-	-	-	-	rs9479808	-	1	-	HGNC	8728	-	-	-	-	-	-	-	-	-	-	-	-	-	4.13	0.091772
HIGH_LD	rs9479808	6:150072464-150072464	T	intron_variant	MODIFIER	PCMT1	ENSG00000120265	Transcript	ENST00000367384.2	protein_coding	-	1/7	-	-	-	-	-	-	-	rs9479808	-	1	-	HGNC	8728	-	-	-	-	-	-	-	-	-	-	-	-	-	4.228	0.097601
HIGH_LD	rs9479808	6:150072464-150072464	C	intron_variant,NMD_transcript_variant	MODIFIER	PCMT1	ENSG00000120265	Transcript	ENST00000460828.1	nonsense_mediated_decay	-	1/3	-	-	-	-	-	-	-	rs9479808	-	1	-	HGNC	8728	-	-	-	-	-	-	-	-	-	-	-	-	-	4.13	0.091772
HIGH_LD	rs9479808	6:150072464-150072464	T	intron_variant,NMD_transcript_variant	MODIFIER	PCMT1	ENSG00000120265	Transcript	ENST00000460828.1	nonsense_mediated_decay	-	1/3	-	-	-	-	-	-	-	rs9479808	-	1	-	HGNC	8728	-	-	-	-	-	-	-	-	-	-	-	-	-	4.228	0.097601
HIGH_LD	rs9479808	6:150072464-150072464	C	intron_variant	MODIFIER	PCMT1	ENSG00000120265	Transcript	ENST00000464889.1	protein_coding	-	1/7	-	-	-	-	-	-	-	rs9479808	-	1	-	HGNC	8728	-	-	-	-	-	-	-	-	-	-	-	-	-	4.13	0.091772
HIGH_LD	rs9479808	6:150072464-150072464	T	intron_variant	MODIFIER	PCMT1	ENSG00000120265	Transcript	ENST00000464889.1	protein_coding	-	1/7	-	-	-	-	-	-	-	rs9479808	-	1	-	HGNC	8728	-	-	-	-	-	-	-	-	-	-	-	-	-	4.228	0.097601
HIGH_LD	rs9479808	6:150072464-150072464	C	intron_variant,NMD_transcript_variant	MODIFIER	PCMT1	ENSG00000120265	Transcript	ENST00000484601.1	nonsense_mediated_decay	-	1/6	-	-	-	-	-	-	-	rs9479808	-	1	-	HGNC	8728	-	-	-	-	-	-	-	-	-	-	-	-	-	4.13	0.091772
HIGH_LD	rs9479808	6:150072464-150072464	T	intron_variant,NMD_transcript_variant	MODIFIER	PCMT1	ENSG00000120265	Transcript	ENST00000484601.1	nonsense_mediated_decay	-	1/6	-	-	-	-	-	-	-	rs9479808	-	1	-	HGNC	8728	-	-	-	-	-	-	-	-	-	-	-	-	-	4.228	0.097601
HIGH_LD	rs9479808	6:150072464-150072464	C	intron_variant,NMD_transcript_variant	MODIFIER	PCMT1	ENSG00000120265	Transcript	ENST00000486585.1	nonsense_mediated_decay	-	1/6	-	-	-	-	-	-	-	rs9479808	-	1	cds_start_NF	HGNC	8728	-	-	-	-	-	-	-	-	-	-	-	-	-	4.13	0.091772
HIGH_LD	rs9479808	6:150072464-150072464	T	intron_variant,NMD_transcript_variant	MODIFIER	PCMT1	ENSG00000120265	Transcript	ENST00000486585.1	nonsense_mediated_decay	-	1/6	-	-	-	-	-	-	-	rs9479808	-	1	cds_start_NF	HGNC	8728	-	-	-	-	-	-	-	-	-	-	-	-	-	4.228	0.097601
HIGH_LD	rs9479808	6:150072464-150072464	C	intron_variant,NMD_transcript_variant	MODIFIER	PCMT1	ENSG00000120265	Transcript	ENST00000494411.1	nonsense_mediated_decay	-	1/4	-	-	-	-	-	-	-	rs9479808	-	1	-	HGNC	8728	-	-	-	-	-	-	-	-	-	-	-	-	-	4.13	0.091772
HIGH_LD	rs9479808	6:150072464-150072464	T	intron_variant,NMD_transcript_variant	MODIFIER	PCMT1	ENSG00000120265	Transcript	ENST00000494411.1	nonsense_mediated_decay	-	1/4	-	-	-	-	-	-	-	rs9479808	-	1	-	HGNC	8728	-	-	-	-	-	-	-	-	-	-	-	-	-	4.228	0.097601
HIGH_LD	rs9479808	6:150072464-150072464	C	intron_variant	MODIFIER	PCMT1	ENSG00000120265	Transcript	ENST00000495487.1	protein_coding	-	1/4	-	-	-	-	-	-	-	rs9479808	-	1	cds_end_NF	HGNC	8728	-	-	-	-	-	-	-	-	-	-	-	-	-	4.13	0.091772
HIGH_LD	rs9479808	6:150072464-150072464	T	intron_variant	MODIFIER	PCMT1	ENSG00000120265	Transcript	ENST00000495487.1	protein_coding	-	1/4	-	-	-	-	-	-	-	rs9479808	-	1	cds_end_NF	HGNC	8728	-	-	-	-	-	-	-	-	-	-	-	-	-	4.228	0.097601
HIGH_LD	rs9479808	6:150072464-150072464	C	intron_variant	MODIFIER	PCMT1	ENSG00000120265	Transcript	ENST00000544496.1	protein_coding	-	1/6	-	-	-	-	-	-	-	rs9479808	-	1	-	HGNC	8728	-	-	-	-	-	-	-	-	-	-	-	-	-	4.13	0.091772
HIGH_LD	rs9479808	6:150072464-150072464	T	intron_variant	MODIFIER	PCMT1	ENSG00000120265	Transcript	ENST00000544496.1	protein_coding	-	1/6	-	-	-	-	-	-	-	rs9479808	-	1	-	HGNC	8728	-	-	-	-	-	-	-	-	-	-	-	-	-	4.228	0.097601
HIGH_LD	rs9479808	6:150072464-150072464	C	regulatory_region_variant	MODIFIER	-	-	RegulatoryFeature	ENSR00000205062	promoter	-	-	-	-	-	-	-	-	-	rs9479808	-	-	-	-	-	-	-	-	-	-	-	-	-	-	-	-	-	-	4.13	0.091772
HIGH_LD	rs9479808	6:150072464-150072464	T	regulatory_region_variant	MODIFIER	-	-	RegulatoryFeature	ENSR00000205062	promoter	-	-	-	-	-	-	-	-	-	rs9479808	-	-	-	-	-	-	-	-	-	-	-	-	-	-	-	-	-	-	4.228	0.097601
HIGH_LD	rs9479810	6:150072495-150072495	G	intron_variant	MODIFIER	PCMT1	ENSG00000120265	Transcript	ENST00000367378.1	protein_coding	-	1/6	-	-	-	-	-	-	-	rs9479810	-	1	-	HGNC	8728	-	-	-	-	-	-	-	-	-	-	-	-	-	0.856	-0.172959
HIGH_LD	rs9479810	6:150072495-150072495	T	intron_variant	MODIFIER	PCMT1	ENSG00000120265	Transcript	ENST00000367378.1	protein_coding	-	1/6	-	-	-	-	-	-	-	rs9479810	-	1	-	HGNC	8728	-	-	-	-	-	-	-	-	-	-	-	-	-	1.249	-0.117117
HIGH_LD	rs9479810	6:150072495-150072495	G	intron_variant	MODIFIER	PCMT1	ENSG00000120265	Transcript	ENST00000367380.5	protein_coding	-	1/7	-	-	-	-	-	-	-	rs9479810	-	1	-	HGNC	8728	-	-	-	-	-	-	-	-	-	-	-	-	-	0.856	-0.172959
HIGH_LD	rs9479810	6:150072495-150072495	T	intron_variant	MODIFIER	PCMT1	ENSG00000120265	Transcript	ENST00000367380.5	protein_coding	-	1/7	-	-	-	-	-	-	-	rs9479810	-	1	-	HGNC	8728	-	-	-	-	-	-	-	-	-	-	-	-	-	1.249	-0.117117
HIGH_LD	rs9479810	6:150072495-150072495	G	intron_variant	MODIFIER	PCMT1	ENSG00000120265	Transcript	ENST00000367384.2	protein_coding	-	1/7	-	-	-	-	-	-	-	rs9479810	-	1	-	HGNC	8728	-	-	-	-	-	-	-	-	-	-	-	-	-	0.856	-0.172959
HIGH_LD	rs9479810	6:150072495-150072495	T	intron_variant	MODIFIER	PCMT1	ENSG00000120265	Transcript	ENST00000367384.2	protein_coding	-	1/7	-	-	-	-	-	-	-	rs9479810	-	1	-	HGNC	8728	-	-	-	-	-	-	-	-	-	-	-	-	-	1.249	-0.117117
HIGH_LD	rs9479810	6:150072495-150072495	G	intron_variant,NMD_transcript_variant	MODIFIER	PCMT1	ENSG00000120265	Transcript	ENST00000460828.1	nonsense_mediated_decay	-	1/3	-	-	-	-	-	-	-	rs9479810	-	1	-	HGNC	8728	-	-	-	-	-	-	-	-	-	-	-	-	-	0.856	-0.172959
HIGH_LD	rs9479810	6:150072495-150072495	T	intron_variant,NMD_transcript_variant	MODIFIER	PCMT1	ENSG00000120265	Transcript	ENST00000460828.1	nonsense_mediated_decay	-	1/3	-	-	-	-	-	-	-	rs9479810	-	1	-	HGNC	8728	-	-	-	-	-	-	-	-	-	-	-	-	-	1.249	-0.117117
HIGH_LD	rs9479810	6:150072495-150072495	G	intron_variant	MODIFIER	PCMT1	ENSG00000120265	Transcript	ENST00000464889.1	protein_coding	-	1/7	-	-	-	-	-	-	-	rs9479810	-	1	-	HGNC	8728	-	-	-	-	-	-	-	-	-	-	-	-	-	0.856	-0.172959
HIGH_LD	rs9479810	6:150072495-150072495	T	intron_variant	MODIFIER	PCMT1	ENSG00000120265	Transcript	ENST00000464889.1	protein_coding	-	1/7	-	-	-	-	-	-	-	rs9479810	-	1	-	HGNC	8728	-	-	-	-	-	-	-	-	-	-	-	-	-	1.249	-0.117117
HIGH_LD	rs9479810	6:150072495-150072495	G	intron_variant,NMD_transcript_variant	MODIFIER	PCMT1	ENSG00000120265	Transcript	ENST00000484601.1	nonsense_mediated_decay	-	1/6	-	-	-	-	-	-	-	rs9479810	-	1	-	HGNC	8728	-	-	-	-	-	-	-	-	-	-	-	-	-	0.856	-0.172959
HIGH_LD	rs9479810	6:150072495-150072495	T	intron_variant,NMD_transcript_variant	MODIFIER	PCMT1	ENSG00000120265	Transcript	ENST00000484601.1	nonsense_mediated_decay	-	1/6	-	-	-	-	-	-	-	rs9479810	-	1	-	HGNC	8728	-	-	-	-	-	-	-	-	-	-	-	-	-	1.249	-0.117117
HIGH_LD	rs9479810	6:150072495-150072495	G	intron_variant,NMD_transcript_variant	MODIFIER	PCMT1	ENSG00000120265	Transcript	ENST00000486585.1	nonsense_mediated_decay	-	1/6	-	-	-	-	-	-	-	rs9479810	-	1	cds_start_NF	HGNC	8728	-	-	-	-	-	-	-	-	-	-	-	-	-	0.856	-0.172959
HIGH_LD	rs9479810	6:150072495-150072495	T	intron_variant,NMD_transcript_variant	MODIFIER	PCMT1	ENSG00000120265	Transcript	ENST00000486585.1	nonsense_mediated_decay	-	1/6	-	-	-	-	-	-	-	rs9479810	-	1	cds_start_NF	HGNC	8728	-	-	-	-	-	-	-	-	-	-	-	-	-	1.249	-0.117117
HIGH_LD	rs9479810	6:150072495-150072495	G	intron_variant,NMD_transcript_variant	MODIFIER	PCMT1	ENSG00000120265	Transcript	ENST00000494411.1	nonsense_mediated_decay	-	1/4	-	-	-	-	-	-	-	rs9479810	-	1	-	HGNC	8728	-	-	-	-	-	-	-	-	-	-	-	-	-	0.856	-0.172959
HIGH_LD	rs9479810	6:150072495-150072495	T	intron_variant,NMD_transcript_variant	MODIFIER	PCMT1	ENSG00000120265	Transcript	ENST00000494411.1	nonsense_mediated_decay	-	1/4	-	-	-	-	-	-	-	rs9479810	-	1	-	HGNC	8728	-	-	-	-	-	-	-	-	-	-	-	-	-	1.249	-0.117117
HIGH_LD	rs9479810	6:150072495-150072495	G	intron_variant	MODIFIER	PCMT1	ENSG00000120265	Transcript	ENST00000495487.1	protein_coding	-	1/4	-	-	-	-	-	-	-	rs9479810	-	1	cds_end_NF	HGNC	8728	-	-	-	-	-	-	-	-	-	-	-	-	-	0.856	-0.172959
HIGH_LD	rs9479810	6:150072495-150072495	T	intron_variant	MODIFIER	PCMT1	ENSG00000120265	Transcript	ENST00000495487.1	protein_coding	-	1/4	-	-	-	-	-	-	-	rs9479810	-	1	cds_end_NF	HGNC	8728	-	-	-	-	-	-	-	-	-	-	-	-	-	1.249	-0.117117
HIGH_LD	rs9479810	6:150072495-150072495	G	intron_variant	MODIFIER	PCMT1	ENSG00000120265	Transcript	ENST00000544496.1	protein_coding	-	1/6	-	-	-	-	-	-	-	rs9479810	-	1	-	HGNC	8728	-	-	-	-	-	-	-	-	-	-	-	-	-	0.856	-0.172959
