## Supplementary Tables 1-19. for "Genome-wide analysis of 102,084 migraine cases identifies 123 risk loci and subtype-specific risk alleles" (part 10 of 18)

### Sheet: Supplementary Table 7b (continued)
Supplementary Table 7b: VEP annotations for the migraine lead variants and variants in high LD (r2 > 0.6) with the lead variants that are within a gene or a regulatory element.
HIGH_LD	rs9479810	6:150072495-150072495	T	intron_variant	MODIFIER	PCMT1	ENSG00000120265	Transcript	ENST00000544496.1	protein_coding	-	1/6	-	-	-	-	-	-	-	rs9479810	-	1	-	HGNC	8728	-	-	-	-	-	-	-	-	-	-	-	-	-	1.249	-0.117117
HIGH_LD	rs9479810	6:150072495-150072495	G	regulatory_region_variant	MODIFIER	-	-	RegulatoryFeature	ENSR00000205062	promoter	-	-	-	-	-	-	-	-	-	rs9479810	-	-	-	-	-	-	-	-	-	-	-	-	-	-	-	-	-	-	0.856	-0.172959
HIGH_LD	rs9479810	6:150072495-150072495	T	regulatory_region_variant	MODIFIER	-	-	RegulatoryFeature	ENSR00000205062	promoter	-	-	-	-	-	-	-	-	-	rs9479810	-	-	-	-	-	-	-	-	-	-	-	-	-	-	-	-	-	-	1.249	-0.117117
HIGH_LD	rs62441284	6:150072678-150072678	A	intron_variant	MODIFIER	PCMT1	ENSG00000120265	Transcript	ENST00000367378.1	protein_coding	-	1/6	-	-	-	-	-	-	-	rs62441284	-	1	-	HGNC	8728	-	-	-	-	-	-	-	-	-	-	-	-	-	1.772	-0.064028
HIGH_LD	rs62441284	6:150072678-150072678	G	intron_variant	MODIFIER	PCMT1	ENSG00000120265	Transcript	ENST00000367378.1	protein_coding	-	1/6	-	-	-	-	-	-	-	rs62441284	-	1	-	HGNC	8728	-	-	-	-	-	-	-	-	-	-	-	-	-	1.669	-0.073321
HIGH_LD	rs62441284	6:150072678-150072678	A	intron_variant	MODIFIER	PCMT1	ENSG00000120265	Transcript	ENST00000367380.5	protein_coding	-	1/7	-	-	-	-	-	-	-	rs62441284	-	1	-	HGNC	8728	-	-	-	-	-	-	-	-	-	-	-	-	-	1.772	-0.064028
HIGH_LD	rs62441284	6:150072678-150072678	G	intron_variant	MODIFIER	PCMT1	ENSG00000120265	Transcript	ENST00000367380.5	protein_coding	-	1/7	-	-	-	-	-	-	-	rs62441284	-	1	-	HGNC	8728	-	-	-	-	-	-	-	-	-	-	-	-	-	1.669	-0.073321
HIGH_LD	rs62441284	6:150072678-150072678	A	intron_variant	MODIFIER	PCMT1	ENSG00000120265	Transcript	ENST00000367384.2	protein_coding	-	1/7	-	-	-	-	-	-	-	rs62441284	-	1	-	HGNC	8728	-	-	-	-	-	-	-	-	-	-	-	-	-	1.772	-0.064028
HIGH_LD	rs62441284	6:150072678-150072678	G	intron_variant	MODIFIER	PCMT1	ENSG00000120265	Transcript	ENST00000367384.2	protein_coding	-	1/7	-	-	-	-	-	-	-	rs62441284	-	1	-	HGNC	8728	-	-	-	-	-	-	-	-	-	-	-	-	-	1.669	-0.073321
HIGH_LD	rs62441284	6:150072678-150072678	A	intron_variant,NMD_transcript_variant	MODIFIER	PCMT1	ENSG00000120265	Transcript	ENST00000460828.1	nonsense_mediated_decay	-	1/3	-	-	-	-	-	-	-	rs62441284	-	1	-	HGNC	8728	-	-	-	-	-	-	-	-	-	-	-	-	-	1.772	-0.064028
HIGH_LD	rs62441284	6:150072678-150072678	G	intron_variant,NMD_transcript_variant	MODIFIER	PCMT1	ENSG00000120265	Transcript	ENST00000460828.1	nonsense_mediated_decay	-	1/3	-	-	-	-	-	-	-	rs62441284	-	1	-	HGNC	8728	-	-	-	-	-	-	-	-	-	-	-	-	-	1.669	-0.073321
HIGH_LD	rs62441284	6:150072678-150072678	A	intron_variant	MODIFIER	PCMT1	ENSG00000120265	Transcript	ENST00000464889.1	protein_coding	-	1/7	-	-	-	-	-	-	-	rs62441284	-	1	-	HGNC	8728	-	-	-	-	-	-	-	-	-	-	-	-	-	1.772	-0.064028
HIGH_LD	rs62441284	6:150072678-150072678	G	intron_variant	MODIFIER	PCMT1	ENSG00000120265	Transcript	ENST00000464889.1	protein_coding	-	1/7	-	-	-	-	-	-	-	rs62441284	-	1	-	HGNC	8728	-	-	-	-	-	-	-	-	-	-	-	-	-	1.669	-0.073321
HIGH_LD	rs62441284	6:150072678-150072678	A	intron_variant,NMD_transcript_variant	MODIFIER	PCMT1	ENSG00000120265	Transcript	ENST00000484601.1	nonsense_mediated_decay	-	1/6	-	-	-	-	-	-	-	rs62441284	-	1	-	HGNC	8728	-	-	-	-	-	-	-	-	-	-	-	-	-	1.772	-0.064028
HIGH_LD	rs62441284	6:150072678-150072678	G	intron_variant,NMD_transcript_variant	MODIFIER	PCMT1	ENSG00000120265	Transcript	ENST00000484601.1	nonsense_mediated_decay	-	1/6	-	-	-	-	-	-	-	rs62441284	-	1	-	HGNC	8728	-	-	-	-	-	-	-	-	-	-	-	-	-	1.669	-0.073321
HIGH_LD	rs62441284	6:150072678-150072678	A	intron_variant,NMD_transcript_variant	MODIFIER	PCMT1	ENSG00000120265	Transcript	ENST00000486585.1	nonsense_mediated_decay	-	1/6	-	-	-	-	-	-	-	rs62441284	-	1	cds_start_NF	HGNC	8728	-	-	-	-	-	-	-	-	-	-	-	-	-	1.772	-0.064028
HIGH_LD	rs62441284	6:150072678-150072678	G	intron_variant,NMD_transcript_variant	MODIFIER	PCMT1	ENSG00000120265	Transcript	ENST00000486585.1	nonsense_mediated_decay	-	1/6	-	-	-	-	-	-	-	rs62441284	-	1	cds_start_NF	HGNC	8728	-	-	-	-	-	-	-	-	-	-	-	-	-	1.669	-0.073321
HIGH_LD	rs62441284	6:150072678-150072678	A	intron_variant,NMD_transcript_variant	MODIFIER	PCMT1	ENSG00000120265	Transcript	ENST00000494411.1	nonsense_mediated_decay	-	1/4	-	-	-	-	-	-	-	rs62441284	-	1	-	HGNC	8728	-	-	-	-	-	-	-	-	-	-	-	-	-	1.772	-0.064028
HIGH_LD	rs62441284	6:150072678-150072678	G	intron_variant,NMD_transcript_variant	MODIFIER	PCMT1	ENSG00000120265	Transcript	ENST00000494411.1	nonsense_mediated_decay	-	1/4	-	-	-	-	-	-	-	rs62441284	-	1	-	HGNC	8728	-	-	-	-	-	-	-	-	-	-	-	-	-	1.669	-0.073321
HIGH_LD	rs62441284	6:150072678-150072678	A	intron_variant	MODIFIER	PCMT1	ENSG00000120265	Transcript	ENST00000495487.1	protein_coding	-	1/4	-	-	-	-	-	-	-	rs62441284	-	1	cds_end_NF	HGNC	8728	-	-	-	-	-	-	-	-	-	-	-	-	-	1.772	-0.064028
HIGH_LD	rs62441284	6:150072678-150072678	G	intron_variant	MODIFIER	PCMT1	ENSG00000120265	Transcript	ENST00000495487.1	protein_coding	-	1/4	-	-	-	-	-	-	-	rs62441284	-	1	cds_end_NF	HGNC	8728	-	-	-	-	-	-	-	-	-	-	-	-	-	1.669	-0.073321
HIGH_LD	rs62441284	6:150072678-150072678	A	intron_variant	MODIFIER	PCMT1	ENSG00000120265	Transcript	ENST00000544496.1	protein_coding	-	1/6	-	-	-	-	-	-	-	rs62441284	-	1	-	HGNC	8728	-	-	-	-	-	-	-	-	-	-	-	-	-	1.772	-0.064028
HIGH_LD	rs62441284	6:150072678-150072678	G	intron_variant	MODIFIER	PCMT1	ENSG00000120265	Transcript	ENST00000544496.1	protein_coding	-	1/6	-	-	-	-	-	-	-	rs62441284	-	1	-	HGNC	8728	-	-	-	-	-	-	-	-	-	-	-	-	-	1.669	-0.073321
HIGH_LD	rs62441284	6:150072678-150072678	A	regulatory_region_variant	MODIFIER	-	-	RegulatoryFeature	ENSR00000205062	promoter	-	-	-	-	-	-	-	-	-	rs62441284	-	-	-	-	-	-	-	-	-	-	-	-	-	-	-	-	-	-	1.772	-0.064028
HIGH_LD	rs62441284	6:150072678-150072678	G	regulatory_region_variant	MODIFIER	-	-	RegulatoryFeature	ENSR00000205062	promoter	-	-	-	-	-	-	-	-	-	rs62441284	-	-	-	-	-	-	-	-	-	-	-	-	-	-	-	-	-	-	1.669	-0.073321
HIGH_LD	rs55938765	6:150073535-150073535	C	intron_variant	MODIFIER	PCMT1	ENSG00000120265	Transcript	ENST00000367378.1	protein_coding	-	1/6	-	-	-	-	-	-	-	rs55938765	-	1	-	HGNC	8728	-	-	-	-	0.4976	-	-	-	-	-	-	-	-	0.076	-0.519353
HIGH_LD	rs55938765	6:150073535-150073535	G	intron_variant	MODIFIER	PCMT1	ENSG00000120265	Transcript	ENST00000367378.1	protein_coding	-	1/6	-	-	-	-	-	-	-	rs55938765	-	1	-	HGNC	8728	-	-	-	-	-	-	-	-	-	-	-	-	-	0.089	-0.497449
HIGH_LD	rs55938765	6:150073535-150073535	C	intron_variant	MODIFIER	PCMT1	ENSG00000120265	Transcript	ENST00000367380.5	protein_coding	-	1/7	-	-	-	-	-	-	-	rs55938765	-	1	-	HGNC	8728	-	-	-	-	0.4976	-	-	-	-	-	-	-	-	0.076	-0.519353
HIGH_LD	rs55938765	6:150073535-150073535	G	intron_variant	MODIFIER	PCMT1	ENSG00000120265	Transcript	ENST00000367380.5	protein_coding	-	1/7	-	-	-	-	-	-	-	rs55938765	-	1	-	HGNC	8728	-	-	-	-	-	-	-	-	-	-	-	-	-	0.089	-0.497449
HIGH_LD	rs55938765	6:150073535-150073535	C	intron_variant	MODIFIER	PCMT1	ENSG00000120265	Transcript	ENST00000367384.2	protein_coding	-	1/7	-	-	-	-	-	-	-	rs55938765	-	1	-	HGNC	8728	-	-	-	-	0.4976	-	-	-	-	-	-	-	-	0.076	-0.519353
HIGH_LD	rs55938765	6:150073535-150073535	G	intron_variant	MODIFIER	PCMT1	ENSG00000120265	Transcript	ENST00000367384.2	protein_coding	-	1/7	-	-	-	-	-	-	-	rs55938765	-	1	-	HGNC	8728	-	-	-	-	-	-	-	-	-	-	-	-	-	0.089	-0.497449
HIGH_LD	rs55938765	6:150073535-150073535	C	intron_variant,NMD_transcript_variant	MODIFIER	PCMT1	ENSG00000120265	Transcript	ENST00000460828.1	nonsense_mediated_decay	-	1/3	-	-	-	-	-	-	-	rs55938765	-	1	-	HGNC	8728	-	-	-	-	0.4976	-	-	-	-	-	-	-	-	0.076	-0.519353
HIGH_LD	rs55938765	6:150073535-150073535	G	intron_variant,NMD_transcript_variant	MODIFIER	PCMT1	ENSG00000120265	Transcript	ENST00000460828.1	nonsense_mediated_decay	-	1/3	-	-	-	-	-	-	-	rs55938765	-	1	-	HGNC	8728	-	-	-	-	-	-	-	-	-	-	-	-	-	0.089	-0.497449
HIGH_LD	rs55938765	6:150073535-150073535	C	intron_variant	MODIFIER	PCMT1	ENSG00000120265	Transcript	ENST00000464889.1	protein_coding	-	1/7	-	-	-	-	-	-	-	rs55938765	-	1	-	HGNC	8728	-	-	-	-	0.4976	-	-	-	-	-	-	-	-	0.076	-0.519353
HIGH_LD	rs55938765	6:150073535-150073535	G	intron_variant	MODIFIER	PCMT1	ENSG00000120265	Transcript	ENST00000464889.1	protein_coding	-	1/7	-	-	-	-	-	-	-	rs55938765	-	1	-	HGNC	8728	-	-	-	-	-	-	-	-	-	-	-	-	-	0.089	-0.497449
HIGH_LD	rs55938765	6:150073535-150073535	C	intron_variant,NMD_transcript_variant	MODIFIER	PCMT1	ENSG00000120265	Transcript	ENST00000484601.1	nonsense_mediated_decay	-	1/6	-	-	-	-	-	-	-	rs55938765	-	1	-	HGNC	8728	-	-	-	-	0.4976	-	-	-	-	-	-	-	-	0.076	-0.519353
HIGH_LD	rs55938765	6:150073535-150073535	G	intron_variant,NMD_transcript_variant	MODIFIER	PCMT1	ENSG00000120265	Transcript	ENST00000484601.1	nonsense_mediated_decay	-	1/6	-	-	-	-	-	-	-	rs55938765	-	1	-	HGNC	8728	-	-	-	-	-	-	-	-	-	-	-	-	-	0.089	-0.497449
HIGH_LD	rs55938765	6:150073535-150073535	C	intron_variant,NMD_transcript_variant	MODIFIER	PCMT1	ENSG00000120265	Transcript	ENST00000486585.1	nonsense_mediated_decay	-	1/6	-	-	-	-	-	-	-	rs55938765	-	1	cds_start_NF	HGNC	8728	-	-	-	-	0.4976	-	-	-	-	-	-	-	-	0.076	-0.519353
HIGH_LD	rs55938765	6:150073535-150073535	G	intron_variant,NMD_transcript_variant	MODIFIER	PCMT1	ENSG00000120265	Transcript	ENST00000486585.1	nonsense_mediated_decay	-	1/6	-	-	-	-	-	-	-	rs55938765	-	1	cds_start_NF	HGNC	8728	-	-	-	-	-	-	-	-	-	-	-	-	-	0.089	-0.497449
HIGH_LD	rs55938765	6:150073535-150073535	C	intron_variant,NMD_transcript_variant	MODIFIER	PCMT1	ENSG00000120265	Transcript	ENST00000494411.1	nonsense_mediated_decay	-	1/4	-	-	-	-	-	-	-	rs55938765	-	1	-	HGNC	8728	-	-	-	-	0.4976	-	-	-	-	-	-	-	-	0.076	-0.519353
HIGH_LD	rs55938765	6:150073535-150073535	G	intron_variant,NMD_transcript_variant	MODIFIER	PCMT1	ENSG00000120265	Transcript	ENST00000494411.1	nonsense_mediated_decay	-	1/4	-	-	-	-	-	-	-	rs55938765	-	1	-	HGNC	8728	-	-	-	-	-	-	-	-	-	-	-	-	-	0.089	-0.497449
HIGH_LD	rs55938765	6:150073535-150073535	C	intron_variant	MODIFIER	PCMT1	ENSG00000120265	Transcript	ENST00000495487.1	protein_coding	-	1/4	-	-	-	-	-	-	-	rs55938765	-	1	cds_end_NF	HGNC	8728	-	-	-	-	0.4976	-	-	-	-	-	-	-	-	0.076	-0.519353
HIGH_LD	rs55938765	6:150073535-150073535	G	intron_variant	MODIFIER	PCMT1	ENSG00000120265	Transcript	ENST00000495487.1	protein_coding	-	1/4	-	-	-	-	-	-	-	rs55938765	-	1	cds_end_NF	HGNC	8728	-	-	-	-	-	-	-	-	-	-	-	-	-	0.089	-0.497449
HIGH_LD	rs55938765	6:150073535-150073535	C	intron_variant	MODIFIER	PCMT1	ENSG00000120265	Transcript	ENST00000544496.1	protein_coding	-	1/6	-	-	-	-	-	-	-	rs55938765	-	1	-	HGNC	8728	-	-	-	-	0.4976	-	-	-	-	-	-	-	-	0.076	-0.519353
HIGH_LD	rs55938765	6:150073535-150073535	G	intron_variant	MODIFIER	PCMT1	ENSG00000120265	Transcript	ENST00000544496.1	protein_coding	-	1/6	-	-	-	-	-	-	-	rs55938765	-	1	-	HGNC	8728	-	-	-	-	-	-	-	-	-	-	-	-	-	0.089	-0.497449
HIGH_LD	rs10782316	6:150073891-150073891	C	intron_variant	MODIFIER	PCMT1	ENSG00000120265	Transcript	ENST00000367378.1	protein_coding	-	1/6	-	-	-	-	-	-	-	rs10782316	-	1	-	HGNC	8728	-	-	-	-	0.5421	-	-	-	-	-	-	-	-	7.659	0.33552
HIGH_LD	rs10782316	6:150073891-150073891	C	intron_variant	MODIFIER	PCMT1	ENSG00000120265	Transcript	ENST00000367380.5	protein_coding	-	1/7	-	-	-	-	-	-	-	rs10782316	-	1	-	HGNC	8728	-	-	-	-	0.5421	-	-	-	-	-	-	-	-	7.659	0.33552
HIGH_LD	rs10782316	6:150073891-150073891	C	intron_variant	MODIFIER	PCMT1	ENSG00000120265	Transcript	ENST00000367384.2	protein_coding	-	1/7	-	-	-	-	-	-	-	rs10782316	-	1	-	HGNC	8728	-	-	-	-	0.5421	-	-	-	-	-	-	-	-	7.659	0.33552
HIGH_LD	rs10782316	6:150073891-150073891	C	intron_variant,NMD_transcript_variant	MODIFIER	PCMT1	ENSG00000120265	Transcript	ENST00000460828.1	nonsense_mediated_decay	-	1/3	-	-	-	-	-	-	-	rs10782316	-	1	-	HGNC	8728	-	-	-	-	0.5421	-	-	-	-	-	-	-	-	7.659	0.33552
HIGH_LD	rs10782316	6:150073891-150073891	C	intron_variant	MODIFIER	PCMT1	ENSG00000120265	Transcript	ENST00000464889.1	protein_coding	-	1/7	-	-	-	-	-	-	-	rs10782316	-	1	-	HGNC	8728	-	-	-	-	0.5421	-	-	-	-	-	-	-	-	7.659	0.33552
HIGH_LD	rs10782316	6:150073891-150073891	C	intron_variant,NMD_transcript_variant	MODIFIER	PCMT1	ENSG00000120265	Transcript	ENST00000484601.1	nonsense_mediated_decay	-	1/6	-	-	-	-	-	-	-	rs10782316	-	1	-	HGNC	8728	-	-	-	-	0.5421	-	-	-	-	-	-	-	-	7.659	0.33552
HIGH_LD	rs10782316	6:150073891-150073891	C	intron_variant,NMD_transcript_variant	MODIFIER	PCMT1	ENSG00000120265	Transcript	ENST00000486585.1	nonsense_mediated_decay	-	1/6	-	-	-	-	-	-	-	rs10782316	-	1	cds_start_NF	HGNC	8728	-	-	-	-	0.5421	-	-	-	-	-	-	-	-	7.659	0.33552
HIGH_LD	rs10782316	6:150073891-150073891	C	intron_variant,NMD_transcript_variant	MODIFIER	PCMT1	ENSG00000120265	Transcript	ENST00000494411.1	nonsense_mediated_decay	-	1/4	-	-	-	-	-	-	-	rs10782316	-	1	-	HGNC	8728	-	-	-	-	0.5421	-	-	-	-	-	-	-	-	7.659	0.33552
HIGH_LD	rs10782316	6:150073891-150073891	C	intron_variant	MODIFIER	PCMT1	ENSG00000120265	Transcript	ENST00000495487.1	protein_coding	-	1/4	-	-	-	-	-	-	-	rs10782316	-	1	cds_end_NF	HGNC	8728	-	-	-	-	0.5421	-	-	-	-	-	-	-	-	7.659	0.33552
HIGH_LD	rs10782316	6:150073891-150073891	C	intron_variant	MODIFIER	PCMT1	ENSG00000120265	Transcript	ENST00000544496.1	protein_coding	-	1/6	-	-	-	-	-	-	-	rs10782316	-	1	-	HGNC	8728	-	-	-	-	0.5421	-	-	-	-	-	-	-	-	7.659	0.33552
HIGH_LD	rs10782316	6:150073891-150073891	C	regulatory_region_variant	MODIFIER	-	-	RegulatoryFeature	ENSR00001380558	promoter	-	-	-	-	-	-	-	-	-	rs10782316	-	-	-	-	-	-	-	-	-	0.5421	-	-	-	-	-	-	-	-	7.659	0.33552
HIGH_LD	rs10782317	6:150075047-150075047	C	intron_variant	MODIFIER	PCMT1	ENSG00000120265	Transcript	ENST00000367378.1	protein_coding	-	1/6	-	-	-	-	-	-	-	rs10782317	-	1	-	HGNC	8728	-	-	-	-	0.5421	-	-	-	-	-	-	-	-	4.267	0.099951
HIGH_LD	rs10782317	6:150075047-150075047	C	intron_variant	MODIFIER	PCMT1	ENSG00000120265	Transcript	ENST00000367380.5	protein_coding	-	1/7	-	-	-	-	-	-	-	rs10782317	-	1	-	HGNC	8728	-	-	-	-	0.5421	-	-	-	-	-	-	-	-	4.267	0.099951
HIGH_LD	rs10782317	6:150075047-150075047	C	intron_variant	MODIFIER	PCMT1	ENSG00000120265	Transcript	ENST00000367384.2	protein_coding	-	1/7	-	-	-	-	-	-	-	rs10782317	-	1	-	HGNC	8728	-	-	-	-	0.5421	-	-	-	-	-	-	-	-	4.267	0.099951
HIGH_LD	rs10782317	6:150075047-150075047	C	intron_variant,NMD_transcript_variant	MODIFIER	PCMT1	ENSG00000120265	Transcript	ENST00000460828.1	nonsense_mediated_decay	-	1/3	-	-	-	-	-	-	-	rs10782317	-	1	-	HGNC	8728	-	-	-	-	0.5421	-	-	-	-	-	-	-	-	4.267	0.099951
HIGH_LD	rs10782317	6:150075047-150075047	C	intron_variant	MODIFIER	PCMT1	ENSG00000120265	Transcript	ENST00000464889.1	protein_coding	-	1/7	-	-	-	-	-	-	-	rs10782317	-	1	-	HGNC	8728	-	-	-	-	0.5421	-	-	-	-	-	-	-	-	4.267	0.099951
HIGH_LD	rs10782317	6:150075047-150075047	C	intron_variant,NMD_transcript_variant	MODIFIER	PCMT1	ENSG00000120265	Transcript	ENST00000484601.1	nonsense_mediated_decay	-	1/6	-	-	-	-	-	-	-	rs10782317	-	1	-	HGNC	8728	-	-	-	-	0.5421	-	-	-	-	-	-	-	-	4.267	0.099951
HIGH_LD	rs10782317	6:150075047-150075047	C	intron_variant,NMD_transcript_variant	MODIFIER	PCMT1	ENSG00000120265	Transcript	ENST00000486585.1	nonsense_mediated_decay	-	1/6	-	-	-	-	-	-	-	rs10782317	-	1	cds_start_NF	HGNC	8728	-	-	-	-	0.5421	-	-	-	-	-	-	-	-	4.267	0.099951
HIGH_LD	rs10782317	6:150075047-150075047	C	intron_variant,NMD_transcript_variant	MODIFIER	PCMT1	ENSG00000120265	Transcript	ENST00000494411.1	nonsense_mediated_decay	-	1/4	-	-	-	-	-	-	-	rs10782317	-	1	-	HGNC	8728	-	-	-	-	0.5421	-	-	-	-	-	-	-	-	4.267	0.099951
HIGH_LD	rs10782317	6:150075047-150075047	C	intron_variant	MODIFIER	PCMT1	ENSG00000120265	Transcript	ENST00000495487.1	protein_coding	-	1/4	-	-	-	-	-	-	-	rs10782317	-	1	cds_end_NF	HGNC	8728	-	-	-	-	0.5421	-	-	-	-	-	-	-	-	4.267	0.099951
HIGH_LD	rs10782317	6:150075047-150075047	C	intron_variant	MODIFIER	PCMT1	ENSG00000120265	Transcript	ENST00000544496.1	protein_coding	-	1/6	-	-	-	-	-	-	-	rs10782317	-	1	-	HGNC	8728	-	-	-	-	0.5421	-	-	-	-	-	-	-	-	4.267	0.099951
HIGH_LD	rs10782318	6:150075273-150075273	C	intron_variant	MODIFIER	PCMT1	ENSG00000120265	Transcript	ENST00000367378.1	protein_coding	-	1/6	-	-	-	-	-	-	-	rs10782318	-	1	-	HGNC	8728	-	-	-	-	0.4315	-	-	-	24149131	-	-	-	-	1.843	-0.057867
HIGH_LD	rs10782318	6:150075273-150075273	C	intron_variant	MODIFIER	PCMT1	ENSG00000120265	Transcript	ENST00000367380.5	protein_coding	-	1/7	-	-	-	-	-	-	-	rs10782318	-	1	-	HGNC	8728	-	-	-	-	0.4315	-	-	-	24149131	-	-	-	-	1.843	-0.057867
HIGH_LD	rs10782318	6:150075273-150075273	C	intron_variant	MODIFIER	PCMT1	ENSG00000120265	Transcript	ENST00000367384.2	protein_coding	-	1/7	-	-	-	-	-	-	-	rs10782318	-	1	-	HGNC	8728	-	-	-	-	0.4315	-	-	-	24149131	-	-	-	-	1.843	-0.057867
HIGH_LD	rs10782318	6:150075273-150075273	C	intron_variant,NMD_transcript_variant	MODIFIER	PCMT1	ENSG00000120265	Transcript	ENST00000460828.1	nonsense_mediated_decay	-	1/3	-	-	-	-	-	-	-	rs10782318	-	1	-	HGNC	8728	-	-	-	-	0.4315	-	-	-	24149131	-	-	-	-	1.843	-0.057867
HIGH_LD	rs10782318	6:150075273-150075273	C	intron_variant	MODIFIER	PCMT1	ENSG00000120265	Transcript	ENST00000464889.1	protein_coding	-	1/7	-	-	-	-	-	-	-	rs10782318	-	1	-	HGNC	8728	-	-	-	-	0.4315	-	-	-	24149131	-	-	-	-	1.843	-0.057867
HIGH_LD	rs10782318	6:150075273-150075273	C	intron_variant,NMD_transcript_variant	MODIFIER	PCMT1	ENSG00000120265	Transcript	ENST00000484601.1	nonsense_mediated_decay	-	1/6	-	-	-	-	-	-	-	rs10782318	-	1	-	HGNC	8728	-	-	-	-	0.4315	-	-	-	24149131	-	-	-	-	1.843	-0.057867
HIGH_LD	rs10782318	6:150075273-150075273	C	intron_variant,NMD_transcript_variant	MODIFIER	PCMT1	ENSG00000120265	Transcript	ENST00000486585.1	nonsense_mediated_decay	-	1/6	-	-	-	-	-	-	-	rs10782318	-	1	cds_start_NF	HGNC	8728	-	-	-	-	0.4315	-	-	-	24149131	-	-	-	-	1.843	-0.057867
HIGH_LD	rs10782318	6:150075273-150075273	C	intron_variant,NMD_transcript_variant	MODIFIER	PCMT1	ENSG00000120265	Transcript	ENST00000494411.1	nonsense_mediated_decay	-	1/4	-	-	-	-	-	-	-	rs10782318	-	1	-	HGNC	8728	-	-	-	-	0.4315	-	-	-	24149131	-	-	-	-	1.843	-0.057867
HIGH_LD	rs10782318	6:150075273-150075273	C	intron_variant	MODIFIER	PCMT1	ENSG00000120265	Transcript	ENST00000495487.1	protein_coding	-	1/4	-	-	-	-	-	-	-	rs10782318	-	1	cds_end_NF	HGNC	8728	-	-	-	-	0.4315	-	-	-	24149131	-	-	-	-	1.843	-0.057867
HIGH_LD	rs10782318	6:150075273-150075273	C	intron_variant	MODIFIER	PCMT1	ENSG00000120265	Transcript	ENST00000544496.1	protein_coding	-	1/6	-	-	-	-	-	-	-	rs10782318	-	1	-	HGNC	8728	-	-	-	-	0.4315	-	-	-	24149131	-	-	-	-	1.843	-0.057867
HIGH_LD	rs9766004	6:150075499-150075499	A	intron_variant	MODIFIER	PCMT1	ENSG00000120265	Transcript	ENST00000367378.1	protein_coding	-	1/6	-	-	-	-	-	-	-	rs9766004	-	1	-	HGNC	8728	-	-	-	-	-	-	-	-	-	-	-	-	-	4.897	0.1386
HIGH_LD	rs9766004	6:150075499-150075499	T	intron_variant	MODIFIER	PCMT1	ENSG00000120265	Transcript	ENST00000367378.1	protein_coding	-	1/6	-	-	-	-	-	-	-	rs9766004	-	1	-	HGNC	8728	-	-	-	-	-	-	-	-	-	-	-	-	-	5.62	0.185149
HIGH_LD	rs9766004	6:150075499-150075499	A	intron_variant	MODIFIER	PCMT1	ENSG00000120265	Transcript	ENST00000367380.5	protein_coding	-	1/7	-	-	-	-	-	-	-	rs9766004	-	1	-	HGNC	8728	-	-	-	-	-	-	-	-	-	-	-	-	-	4.897	0.1386
HIGH_LD	rs9766004	6:150075499-150075499	T	intron_variant	MODIFIER	PCMT1	ENSG00000120265	Transcript	ENST00000367380.5	protein_coding	-	1/7	-	-	-	-	-	-	-	rs9766004	-	1	-	HGNC	8728	-	-	-	-	-	-	-	-	-	-	-	-	-	5.62	0.185149
HIGH_LD	rs9766004	6:150075499-150075499	A	intron_variant	MODIFIER	PCMT1	ENSG00000120265	Transcript	ENST00000367384.2	protein_coding	-	1/7	-	-	-	-	-	-	-	rs9766004	-	1	-	HGNC	8728	-	-	-	-	-	-	-	-	-	-	-	-	-	4.897	0.1386
HIGH_LD	rs9766004	6:150075499-150075499	T	intron_variant	MODIFIER	PCMT1	ENSG00000120265	Transcript	ENST00000367384.2	protein_coding	-	1/7	-	-	-	-	-	-	-	rs9766004	-	1	-	HGNC	8728	-	-	-	-	-	-	-	-	-	-	-	-	-	5.62	0.185149
HIGH_LD	rs9766004	6:150075499-150075499	A	intron_variant,NMD_transcript_variant	MODIFIER	PCMT1	ENSG00000120265	Transcript	ENST00000460828.1	nonsense_mediated_decay	-	1/3	-	-	-	-	-	-	-	rs9766004	-	1	-	HGNC	8728	-	-	-	-	-	-	-	-	-	-	-	-	-	4.897	0.1386
HIGH_LD	rs9766004	6:150075499-150075499	T	intron_variant,NMD_transcript_variant	MODIFIER	PCMT1	ENSG00000120265	Transcript	ENST00000460828.1	nonsense_mediated_decay	-	1/3	-	-	-	-	-	-	-	rs9766004	-	1	-	HGNC	8728	-	-	-	-	-	-	-	-	-	-	-	-	-	5.62	0.185149
HIGH_LD	rs9766004	6:150075499-150075499	A	intron_variant	MODIFIER	PCMT1	ENSG00000120265	Transcript	ENST00000464889.1	protein_coding	-	1/7	-	-	-	-	-	-	-	rs9766004	-	1	-	HGNC	8728	-	-	-	-	-	-	-	-	-	-	-	-	-	4.897	0.1386
HIGH_LD	rs9766004	6:150075499-150075499	T	intron_variant	MODIFIER	PCMT1	ENSG00000120265	Transcript	ENST00000464889.1	protein_coding	-	1/7	-	-	-	-	-	-	-	rs9766004	-	1	-	HGNC	8728	-	-	-	-	-	-	-	-	-	-	-	-	-	5.62	0.185149
HIGH_LD	rs9766004	6:150075499-150075499	A	intron_variant,NMD_transcript_variant	MODIFIER	PCMT1	ENSG00000120265	Transcript	ENST00000484601.1	nonsense_mediated_decay	-	1/6	-	-	-	-	-	-	-	rs9766004	-	1	-	HGNC	8728	-	-	-	-	-	-	-	-	-	-	-	-	-	4.897	0.1386
HIGH_LD	rs9766004	6:150075499-150075499	T	intron_variant,NMD_transcript_variant	MODIFIER	PCMT1	ENSG00000120265	Transcript	ENST00000484601.1	nonsense_mediated_decay	-	1/6	-	-	-	-	-	-	-	rs9766004	-	1	-	HGNC	8728	-	-	-	-	-	-	-	-	-	-	-	-	-	5.62	0.185149
HIGH_LD	rs9766004	6:150075499-150075499	A	intron_variant,NMD_transcript_variant	MODIFIER	PCMT1	ENSG00000120265	Transcript	ENST00000486585.1	nonsense_mediated_decay	-	1/6	-	-	-	-	-	-	-	rs9766004	-	1	cds_start_NF	HGNC	8728	-	-	-	-	-	-	-	-	-	-	-	-	-	4.897	0.1386
HIGH_LD	rs9766004	6:150075499-150075499	T	intron_variant,NMD_transcript_variant	MODIFIER	PCMT1	ENSG00000120265	Transcript	ENST00000486585.1	nonsense_mediated_decay	-	1/6	-	-	-	-	-	-	-	rs9766004	-	1	cds_start_NF	HGNC	8728	-	-	-	-	-	-	-	-	-	-	-	-	-	5.62	0.185149
HIGH_LD	rs9766004	6:150075499-150075499	A	intron_variant,NMD_transcript_variant	MODIFIER	PCMT1	ENSG00000120265	Transcript	ENST00000494411.1	nonsense_mediated_decay	-	1/4	-	-	-	-	-	-	-	rs9766004	-	1	-	HGNC	8728	-	-	-	-	-	-	-	-	-	-	-	-	-	4.897	0.1386
HIGH_LD	rs9766004	6:150075499-150075499	T	intron_variant,NMD_transcript_variant	MODIFIER	PCMT1	ENSG00000120265	Transcript	ENST00000494411.1	nonsense_mediated_decay	-	1/4	-	-	-	-	-	-	-	rs9766004	-	1	-	HGNC	8728	-	-	-	-	-	-	-	-	-	-	-	-	-	5.62	0.185149
HIGH_LD	rs9766004	6:150075499-150075499	A	intron_variant	MODIFIER	PCMT1	ENSG00000120265	Transcript	ENST00000495487.1	protein_coding	-	1/4	-	-	-	-	-	-	-	rs9766004	-	1	cds_end_NF	HGNC	8728	-	-	-	-	-	-	-	-	-	-	-	-	-	4.897	0.1386
HIGH_LD	rs9766004	6:150075499-150075499	T	intron_variant	MODIFIER	PCMT1	ENSG00000120265	Transcript	ENST00000495487.1	protein_coding	-	1/4	-	-	-	-	-	-	-	rs9766004	-	1	cds_end_NF	HGNC	8728	-	-	-	-	-	-	-	-	-	-	-	-	-	5.62	0.185149
HIGH_LD	rs9766004	6:150075499-150075499	A	intron_variant	MODIFIER	PCMT1	ENSG00000120265	Transcript	ENST00000544496.1	protein_coding	-	1/6	-	-	-	-	-	-	-	rs9766004	-	1	-	HGNC	8728	-	-	-	-	-	-	-	-	-	-	-	-	-	4.897	0.1386
HIGH_LD	rs9766004	6:150075499-150075499	T	intron_variant	MODIFIER	PCMT1	ENSG00000120265	Transcript	ENST00000544496.1	protein_coding	-	1/6	-	-	-	-	-	-	-	rs9766004	-	1	-	HGNC	8728	-	-	-	-	-	-	-	-	-	-	-	-	-	5.62	0.185149
HIGH_LD	rs111328428	6:150076235-150076235	AGGGAC	intron_variant	MODIFIER	PCMT1	ENSG00000120265	Transcript	ENST00000367378.1	protein_coding	-	1/6	-	-	-	-	-	-	-	rs111328428	-	1	-	HGNC	8728	-	-	-	-	0.5421	-	-	-	-	-	-	-	-	13.79	1.08303
HIGH_LD	rs111328428	6:150076235-150076235	AGGGAC	intron_variant	MODIFIER	PCMT1	ENSG00000120265	Transcript	ENST00000367380.5	protein_coding	-	1/7	-	-	-	-	-	-	-	rs111328428	-	1	-	HGNC	8728	-	-	-	-	0.5421	-	-	-	-	-	-	-	-	13.79	1.08303
HIGH_LD	rs111328428	6:150076235-150076235	AGGGAC	intron_variant	MODIFIER	PCMT1	ENSG00000120265	Transcript	ENST00000367384.2	protein_coding	-	1/7	-	-	-	-	-	-	-	rs111328428	-	1	-	HGNC	8728	-	-	-	-	0.5421	-	-	-	-	-	-	-	-	13.79	1.08303
HIGH_LD	rs111328428	6:150076235-150076235	AGGGAC	intron_variant,NMD_transcript_variant	MODIFIER	PCMT1	ENSG00000120265	Transcript	ENST00000460828.1	nonsense_mediated_decay	-	1/3	-	-	-	-	-	-	-	rs111328428	-	1	-	HGNC	8728	-	-	-	-	0.5421	-	-	-	-	-	-	-	-	13.79	1.08303
HIGH_LD	rs111328428	6:150076235-150076235	AGGGAC	intron_variant	MODIFIER	PCMT1	ENSG00000120265	Transcript	ENST00000464889.1	protein_coding	-	1/7	-	-	-	-	-	-	-	rs111328428	-	1	-	HGNC	8728	-	-	-	-	0.5421	-	-	-	-	-	-	-	-	13.79	1.08303
HIGH_LD	rs111328428	6:150076235-150076235	AGGGAC	intron_variant,NMD_transcript_variant	MODIFIER	PCMT1	ENSG00000120265	Transcript	ENST00000484601.1	nonsense_mediated_decay	-	1/6	-	-	-	-	-	-	-	rs111328428	-	1	-	HGNC	8728	-	-	-	-	0.5421	-	-	-	-	-	-	-	-	13.79	1.08303
HIGH_LD	rs111328428	6:150076235-150076235	AGGGAC	intron_variant,NMD_transcript_variant	MODIFIER	PCMT1	ENSG00000120265	Transcript	ENST00000486585.1	nonsense_mediated_decay	-	1/6	-	-	-	-	-	-	-	rs111328428	-	1	cds_start_NF	HGNC	8728	-	-	-	-	0.5421	-	-	-	-	-	-	-	-	13.79	1.08303
HIGH_LD	rs111328428	6:150076235-150076235	AGGGAC	intron_variant,NMD_transcript_variant	MODIFIER	PCMT1	ENSG00000120265	Transcript	ENST00000494411.1	nonsense_mediated_decay	-	1/4	-	-	-	-	-	-	-	rs111328428	-	1	-	HGNC	8728	-	-	-	-	0.5421	-	-	-	-	-	-	-	-	13.79	1.08303
HIGH_LD	rs111328428	6:150076235-150076235	AGGGAC	intron_variant	MODIFIER	PCMT1	ENSG00000120265	Transcript	ENST00000495487.1	protein_coding	-	1/4	-	-	-	-	-	-	-	rs111328428	-	1	cds_end_NF	HGNC	8728	-	-	-	-	0.5421	-	-	-	-	-	-	-	-	13.79	1.08303
HIGH_LD	rs111328428	6:150076235-150076235	AGGGAC	intron_variant	MODIFIER	PCMT1	ENSG00000120265	Transcript	ENST00000544496.1	protein_coding	-	1/6	-	-	-	-	-	-	-	rs111328428	-	1	-	HGNC	8728	-	-	-	-	0.5421	-	-	-	-	-	-	-	-	13.79	1.08303
HIGH_LD	rs3039628	6:150077419-150077419	TGCTAA	intron_variant	MODIFIER	PCMT1	ENSG00000120265	Transcript	ENST00000367378.1	protein_coding	-	1/6	-	-	-	-	-	-	-	rs3039628	-	1	-	HGNC	8728	-	-	-	-	-	-	-	-	-	-	-	-	-	-	-
HIGH_LD	rs3039628	6:150077419-150077419	TTCTAA	intron_variant	MODIFIER	PCMT1	ENSG00000120265	Transcript	ENST00000367378.1	protein_coding	-	1/6	-	-	-	-	-	-	-	rs3039628	-	1	-	HGNC	8728	-	-	-	-	-	-	-	-	-	-	-	-	-	2.519	-0.006925
HIGH_LD	rs3039628	6:150077419-150077419	TTCTAG	intron_variant	MODIFIER	PCMT1	ENSG00000120265	Transcript	ENST00000367378.1	protein_coding	-	1/6	-	-	-	-	-	-	-	rs3039628	-	1	-	HGNC	8728	-	-	-	-	-	-	-	-	-	-	-	-	-	-	-
HIGH_LD	rs3039628	6:150077419-150077419	TGCTAA	intron_variant	MODIFIER	PCMT1	ENSG00000120265	Transcript	ENST00000367380.5	protein_coding	-	1/7	-	-	-	-	-	-	-	rs3039628	-	1	-	HGNC	8728	-	-	-	-	-	-	-	-	-	-	-	-	-	-	-
HIGH_LD	rs3039628	6:150077419-150077419	TTCTAA	intron_variant	MODIFIER	PCMT1	ENSG00000120265	Transcript	ENST00000367380.5	protein_coding	-	1/7	-	-	-	-	-	-	-	rs3039628	-	1	-	HGNC	8728	-	-	-	-	-	-	-	-	-	-	-	-	-	2.519	-0.006925
HIGH_LD	rs3039628	6:150077419-150077419	TTCTAG	intron_variant	MODIFIER	PCMT1	ENSG00000120265	Transcript	ENST00000367380.5	protein_coding	-	1/7	-	-	-	-	-	-	-	rs3039628	-	1	-	HGNC	8728	-	-	-	-	-	-	-	-	-	-	-	-	-	-	-
HIGH_LD	rs3039628	6:150077419-150077419	TGCTAA	intron_variant	MODIFIER	PCMT1	ENSG00000120265	Transcript	ENST00000367384.2	protein_coding	-	1/7	-	-	-	-	-	-	-	rs3039628	-	1	-	HGNC	8728	-	-	-	-	-	-	-	-	-	-	-	-	-	-	-
HIGH_LD	rs3039628	6:150077419-150077419	TTCTAA	intron_variant	MODIFIER	PCMT1	ENSG00000120265	Transcript	ENST00000367384.2	protein_coding	-	1/7	-	-	-	-	-	-	-	rs3039628	-	1	-	HGNC	8728	-	-	-	-	-	-	-	-	-	-	-	-	-	2.519	-0.006925
HIGH_LD	rs3039628	6:150077419-150077419	TTCTAG	intron_variant	MODIFIER	PCMT1	ENSG00000120265	Transcript	ENST00000367384.2	protein_coding	-	1/7	-	-	-	-	-	-	-	rs3039628	-	1	-	HGNC	8728	-	-	-	-	-	-	-	-	-	-	-	-	-	-	-
HIGH_LD	rs3039628	6:150077419-150077419	TGCTAA	intron_variant,NMD_transcript_variant	MODIFIER	PCMT1	ENSG00000120265	Transcript	ENST00000460828.1	nonsense_mediated_decay	-	1/3	-	-	-	-	-	-	-	rs3039628	-	1	-	HGNC	8728	-	-	-	-	-	-	-	-	-	-	-	-	-	-	-
HIGH_LD	rs3039628	6:150077419-150077419	TTCTAA	intron_variant,NMD_transcript_variant	MODIFIER	PCMT1	ENSG00000120265	Transcript	ENST00000460828.1	nonsense_mediated_decay	-	1/3	-	-	-	-	-	-	-	rs3039628	-	1	-	HGNC	8728	-	-	-	-	-	-	-	-	-	-	-	-	-	2.519	-0.006925
HIGH_LD	rs3039628	6:150077419-150077419	TTCTAG	intron_variant,NMD_transcript_variant	MODIFIER	PCMT1	ENSG00000120265	Transcript	ENST00000460828.1	nonsense_mediated_decay	-	1/3	-	-	-	-	-	-	-	rs3039628	-	1	-	HGNC	8728	-	-	-	-	-	-	-	-	-	-	-	-	-	-	-
HIGH_LD	rs3039628	6:150077419-150077419	TGCTAA	intron_variant	MODIFIER	PCMT1	ENSG00000120265	Transcript	ENST00000464889.1	protein_coding	-	1/7	-	-	-	-	-	-	-	rs3039628	-	1	-	HGNC	8728	-	-	-	-	-	-	-	-	-	-	-	-	-	-	-
HIGH_LD	rs3039628	6:150077419-150077419	TTCTAA	intron_variant	MODIFIER	PCMT1	ENSG00000120265	Transcript	ENST00000464889.1	protein_coding	-	1/7	-	-	-	-	-	-	-	rs3039628	-	1	-	HGNC	8728	-	-	-	-	-	-	-	-	-	-	-	-	-	2.519	-0.006925
HIGH_LD	rs3039628	6:150077419-150077419	TTCTAG	intron_variant	MODIFIER	PCMT1	ENSG00000120265	Transcript	ENST00000464889.1	protein_coding	-	1/7	-	-	-	-	-	-	-	rs3039628	-	1	-	HGNC	8728	-	-	-	-	-	-	-	-	-	-	-	-	-	-	-
HIGH_LD	rs3039628	6:150077419-150077419	TGCTAA	intron_variant,NMD_transcript_variant	MODIFIER	PCMT1	ENSG00000120265	Transcript	ENST00000484601.1	nonsense_mediated_decay	-	1/6	-	-	-	-	-	-	-	rs3039628	-	1	-	HGNC	8728	-	-	-	-	-	-	-	-	-	-	-	-	-	-	-
HIGH_LD	rs3039628	6:150077419-150077419	TTCTAA	intron_variant,NMD_transcript_variant	MODIFIER	PCMT1	ENSG00000120265	Transcript	ENST00000484601.1	nonsense_mediated_decay	-	1/6	-	-	-	-	-	-	-	rs3039628	-	1	-	HGNC	8728	-	-	-	-	-	-	-	-	-	-	-	-	-	2.519	-0.006925
HIGH_LD	rs3039628	6:150077419-150077419	TTCTAG	intron_variant,NMD_transcript_variant	MODIFIER	PCMT1	ENSG00000120265	Transcript	ENST00000484601.1	nonsense_mediated_decay	-	1/6	-	-	-	-	-	-	-	rs3039628	-	1	-	HGNC	8728	-	-	-	-	-	-	-	-	-	-	-	-	-	-	-
HIGH_LD	rs3039628	6:150077419-150077419	TGCTAA	intron_variant,NMD_transcript_variant	MODIFIER	PCMT1	ENSG00000120265	Transcript	ENST00000486585.1	nonsense_mediated_decay	-	1/6	-	-	-	-	-	-	-	rs3039628	-	1	cds_start_NF	HGNC	8728	-	-	-	-	-	-	-	-	-	-	-	-	-	-	-
HIGH_LD	rs3039628	6:150077419-150077419	TTCTAA	intron_variant,NMD_transcript_variant	MODIFIER	PCMT1	ENSG00000120265	Transcript	ENST00000486585.1	nonsense_mediated_decay	-	1/6	-	-	-	-	-	-	-	rs3039628	-	1	cds_start_NF	HGNC	8728	-	-	-	-	-	-	-	-	-	-	-	-	-	2.519	-0.006925
HIGH_LD	rs3039628	6:150077419-150077419	TTCTAG	intron_variant,NMD_transcript_variant	MODIFIER	PCMT1	ENSG00000120265	Transcript	ENST00000486585.1	nonsense_mediated_decay	-	1/6	-	-	-	-	-	-	-	rs3039628	-	1	cds_start_NF	HGNC	8728	-	-	-	-	-	-	-	-	-	-	-	-	-	-	-
HIGH_LD	rs3039628	6:150077419-150077419	TGCTAA	intron_variant,NMD_transcript_variant	MODIFIER	PCMT1	ENSG00000120265	Transcript	ENST00000494411.1	nonsense_mediated_decay	-	1/4	-	-	-	-	-	-	-	rs3039628	-	1	-	HGNC	8728	-	-	-	-	-	-	-	-	-	-	-	-	-	-	-
HIGH_LD	rs3039628	6:150077419-150077419	TTCTAA	intron_variant,NMD_transcript_variant	MODIFIER	PCMT1	ENSG00000120265	Transcript	ENST00000494411.1	nonsense_mediated_decay	-	1/4	-	-	-	-	-	-	-	rs3039628	-	1	-	HGNC	8728	-	-	-	-	-	-	-	-	-	-	-	-	-	2.519	-0.006925
HIGH_LD	rs3039628	6:150077419-150077419	TTCTAG	intron_variant,NMD_transcript_variant	MODIFIER	PCMT1	ENSG00000120265	Transcript	ENST00000494411.1	nonsense_mediated_decay	-	1/4	-	-	-	-	-	-	-	rs3039628	-	1	-	HGNC	8728	-	-	-	-	-	-	-	-	-	-	-	-	-	-	-
HIGH_LD	rs3039628	6:150077419-150077419	TGCTAA	intron_variant	MODIFIER	PCMT1	ENSG00000120265	Transcript	ENST00000495487.1	protein_coding	-	1/4	-	-	-	-	-	-	-	rs3039628	-	1	cds_end_NF	HGNC	8728	-	-	-	-	-	-	-	-	-	-	-	-	-	-	-
HIGH_LD	rs3039628	6:150077419-150077419	TTCTAA	intron_variant	MODIFIER	PCMT1	ENSG00000120265	Transcript	ENST00000495487.1	protein_coding	-	1/4	-	-	-	-	-	-	-	rs3039628	-	1	cds_end_NF	HGNC	8728	-	-	-	-	-	-	-	-	-	-	-	-	-	2.519	-0.006925
HIGH_LD	rs3039628	6:150077419-150077419	TTCTAG	intron_variant	MODIFIER	PCMT1	ENSG00000120265	Transcript	ENST00000495487.1	protein_coding	-	1/4	-	-	-	-	-	-	-	rs3039628	-	1	cds_end_NF	HGNC	8728	-	-	-	-	-	-	-	-	-	-	-	-	-	-	-
HIGH_LD	rs3039628	6:150077419-150077419	TGCTAA	intron_variant	MODIFIER	PCMT1	ENSG00000120265	Transcript	ENST00000544496.1	protein_coding	-	1/6	-	-	-	-	-	-	-	rs3039628	-	1	-	HGNC	8728	-	-	-	-	-	-	-	-	-	-	-	-	-	-	-
HIGH_LD	rs3039628	6:150077419-150077419	TTCTAA	intron_variant	MODIFIER	PCMT1	ENSG00000120265	Transcript	ENST00000544496.1	protein_coding	-	1/6	-	-	-	-	-	-	-	rs3039628	-	1	-	HGNC	8728	-	-	-	-	-	-	-	-	-	-	-	-	-	2.519	-0.006925
HIGH_LD	rs3039628	6:150077419-150077419	TTCTAG	intron_variant	MODIFIER	PCMT1	ENSG00000120265	Transcript	ENST00000544496.1	protein_coding	-	1/6	-	-	-	-	-	-	-	rs3039628	-	1	-	HGNC	8728	-	-	-	-	-	-	-	-	-	-	-	-	-	-	-
HIGH_LD	rs5880848	6:150077489-150077489	T	intron_variant	MODIFIER	PCMT1	ENSG00000120265	Transcript	ENST00000367378.1	protein_coding	-	1/6	-	-	-	-	-	-	-	rs5880848	-	1	-	HGNC	8728	-	-	-	-	0.4852	-	-	-	-	-	-	-	-	3.913	0.078862
HIGH_LD	rs5880848	6:150077489-150077489	TT	intron_variant	MODIFIER	PCMT1	ENSG00000120265	Transcript	ENST00000367378.1	protein_coding	-	1/6	-	-	-	-	-	-	-	rs5880848	-	1	-	HGNC	8728	-	-	-	-	-	-	-	-	-	-	-	-	-	3.848	0.075006
HIGH_LD	rs5880848	6:150077489-150077489	TTT	intron_variant	MODIFIER	PCMT1	ENSG00000120265	Transcript	ENST00000367378.1	protein_coding	-	1/6	-	-	-	-	-	-	-	rs5880848	-	1	-	HGNC	8728	-	-	-	-	-	-	-	-	-	-	-	-	-	-	-
HIGH_LD	rs5880848	6:150077489-150077489	T	intron_variant	MODIFIER	PCMT1	ENSG00000120265	Transcript	ENST00000367380.5	protein_coding	-	1/7	-	-	-	-	-	-	-	rs5880848	-	1	-	HGNC	8728	-	-	-	-	0.4852	-	-	-	-	-	-	-	-	3.913	0.078862
HIGH_LD	rs5880848	6:150077489-150077489	TT	intron_variant	MODIFIER	PCMT1	ENSG00000120265	Transcript	ENST00000367380.5	protein_coding	-	1/7	-	-	-	-	-	-	-	rs5880848	-	1	-	HGNC	8728	-	-	-	-	-	-	-	-	-	-	-	-	-	3.848	0.075006
HIGH_LD	rs5880848	6:150077489-150077489	TTT	intron_variant	MODIFIER	PCMT1	ENSG00000120265	Transcript	ENST00000367380.5	protein_coding	-	1/7	-	-	-	-	-	-	-	rs5880848	-	1	-	HGNC	8728	-	-	-	-	-	-	-	-	-	-	-	-	-	-	-
HIGH_LD	rs5880848	6:150077489-150077489	T	intron_variant	MODIFIER	PCMT1	ENSG00000120265	Transcript	ENST00000367384.2	protein_coding	-	1/7	-	-	-	-	-	-	-	rs5880848	-	1	-	HGNC	8728	-	-	-	-	0.4852	-	-	-	-	-	-	-	-	3.913	0.078862
HIGH_LD	rs5880848	6:150077489-150077489	TT	intron_variant	MODIFIER	PCMT1	ENSG00000120265	Transcript	ENST00000367384.2	protein_coding	-	1/7	-	-	-	-	-	-	-	rs5880848	-	1	-	HGNC	8728	-	-	-	-	-	-	-	-	-	-	-	-	-	3.848	0.075006
HIGH_LD	rs5880848	6:150077489-150077489	TTT	intron_variant	MODIFIER	PCMT1	ENSG00000120265	Transcript	ENST00000367384.2	protein_coding	-	1/7	-	-	-	-	-	-	-	rs5880848	-	1	-	HGNC	8728	-	-	-	-	-	-	-	-	-	-	-	-	-	-	-
HIGH_LD	rs5880848	6:150077489-150077489	T	intron_variant,NMD_transcript_variant	MODIFIER	PCMT1	ENSG00000120265	Transcript	ENST00000460828.1	nonsense_mediated_decay	-	1/3	-	-	-	-	-	-	-	rs5880848	-	1	-	HGNC	8728	-	-	-	-	0.4852	-	-	-	-	-	-	-	-	3.913	0.078862
HIGH_LD	rs5880848	6:150077489-150077489	TT	intron_variant,NMD_transcript_variant	MODIFIER	PCMT1	ENSG00000120265	Transcript	ENST00000460828.1	nonsense_mediated_decay	-	1/3	-	-	-	-	-	-	-	rs5880848	-	1	-	HGNC	8728	-	-	-	-	-	-	-	-	-	-	-	-	-	3.848	0.075006
HIGH_LD	rs5880848	6:150077489-150077489	TTT	intron_variant,NMD_transcript_variant	MODIFIER	PCMT1	ENSG00000120265	Transcript	ENST00000460828.1	nonsense_mediated_decay	-	1/3	-	-	-	-	-	-	-	rs5880848	-	1	-	HGNC	8728	-	-	-	-	-	-	-	-	-	-	-	-	-	-	-
HIGH_LD	rs5880848	6:150077489-150077489	T	intron_variant	MODIFIER	PCMT1	ENSG00000120265	Transcript	ENST00000464889.1	protein_coding	-	1/7	-	-	-	-	-	-	-	rs5880848	-	1	-	HGNC	8728	-	-	-	-	0.4852	-	-	-	-	-	-	-	-	3.913	0.078862
HIGH_LD	rs5880848	6:150077489-150077489	TT	intron_variant	MODIFIER	PCMT1	ENSG00000120265	Transcript	ENST00000464889.1	protein_coding	-	1/7	-	-	-	-	-	-	-	rs5880848	-	1	-	HGNC	8728	-	-	-	-	-	-	-	-	-	-	-	-	-	3.848	0.075006
HIGH_LD	rs5880848	6:150077489-150077489	TTT	intron_variant	MODIFIER	PCMT1	ENSG00000120265	Transcript	ENST00000464889.1	protein_coding	-	1/7	-	-	-	-	-	-	-	rs5880848	-	1	-	HGNC	8728	-	-	-	-	-	-	-	-	-	-	-	-	-	-	-
HIGH_LD	rs5880848	6:150077489-150077489	T	intron_variant,NMD_transcript_variant	MODIFIER	PCMT1	ENSG00000120265	Transcript	ENST00000484601.1	nonsense_mediated_decay	-	1/6	-	-	-	-	-	-	-	rs5880848	-	1	-	HGNC	8728	-	-	-	-	0.4852	-	-	-	-	-	-	-	-	3.913	0.078862
HIGH_LD	rs5880848	6:150077489-150077489	TT	intron_variant,NMD_transcript_variant	MODIFIER	PCMT1	ENSG00000120265	Transcript	ENST00000484601.1	nonsense_mediated_decay	-	1/6	-	-	-	-	-	-	-	rs5880848	-	1	-	HGNC	8728	-	-	-	-	-	-	-	-	-	-	-	-	-	3.848	0.075006
HIGH_LD	rs5880848	6:150077489-150077489	TTT	intron_variant,NMD_transcript_variant	MODIFIER	PCMT1	ENSG00000120265	Transcript	ENST00000484601.1	nonsense_mediated_decay	-	1/6	-	-	-	-	-	-	-	rs5880848	-	1	-	HGNC	8728	-	-	-	-	-	-	-	-	-	-	-	-	-	-	-
HIGH_LD	rs5880848	6:150077489-150077489	T	intron_variant,NMD_transcript_variant	MODIFIER	PCMT1	ENSG00000120265	Transcript	ENST00000486585.1	nonsense_mediated_decay	-	1/6	-	-	-	-	-	-	-	rs5880848	-	1	cds_start_NF	HGNC	8728	-	-	-	-	0.4852	-	-	-	-	-	-	-	-	3.913	0.078862
HIGH_LD	rs5880848	6:150077489-150077489	TT	intron_variant,NMD_transcript_variant	MODIFIER	PCMT1	ENSG00000120265	Transcript	ENST00000486585.1	nonsense_mediated_decay	-	1/6	-	-	-	-	-	-	-	rs5880848	-	1	cds_start_NF	HGNC	8728	-	-	-	-	-	-	-	-	-	-	-	-	-	3.848	0.075006
HIGH_LD	rs5880848	6:150077489-150077489	TTT	intron_variant,NMD_transcript_variant	MODIFIER	PCMT1	ENSG00000120265	Transcript	ENST00000486585.1	nonsense_mediated_decay	-	1/6	-	-	-	-	-	-	-	rs5880848	-	1	cds_start_NF	HGNC	8728	-	-	-	-	-	-	-	-	-	-	-	-	-	-	-
HIGH_LD	rs5880848	6:150077489-150077489	T	intron_variant,NMD_transcript_variant	MODIFIER	PCMT1	ENSG00000120265	Transcript	ENST00000494411.1	nonsense_mediated_decay	-	1/4	-	-	-	-	-	-	-	rs5880848	-	1	-	HGNC	8728	-	-	-	-	0.4852	-	-	-	-	-	-	-	-	3.913	0.078862
HIGH_LD	rs5880848	6:150077489-150077489	TT	intron_variant,NMD_transcript_variant	MODIFIER	PCMT1	ENSG00000120265	Transcript	ENST00000494411.1	nonsense_mediated_decay	-	1/4	-	-	-	-	-	-	-	rs5880848	-	1	-	HGNC	8728	-	-	-	-	-	-	-	-	-	-	-	-	-	3.848	0.075006
HIGH_LD	rs5880848	6:150077489-150077489	TTT	intron_variant,NMD_transcript_variant	MODIFIER	PCMT1	ENSG00000120265	Transcript	ENST00000494411.1	nonsense_mediated_decay	-	1/4	-	-	-	-	-	-	-	rs5880848	-	1	-	HGNC	8728	-	-	-	-	-	-	-	-	-	-	-	-	-	-	-
HIGH_LD	rs5880848	6:150077489-150077489	T	intron_variant	MODIFIER	PCMT1	ENSG00000120265	Transcript	ENST00000495487.1	protein_coding	-	1/4	-	-	-	-	-	-	-	rs5880848	-	1	cds_end_NF	HGNC	8728	-	-	-	-	0.4852	-	-	-	-	-	-	-	-	3.913	0.078862
HIGH_LD	rs5880848	6:150077489-150077489	TT	intron_variant	MODIFIER	PCMT1	ENSG00000120265	Transcript	ENST00000495487.1	protein_coding	-	1/4	-	-	-	-	-	-	-	rs5880848	-	1	cds_end_NF	HGNC	8728	-	-	-	-	-	-	-	-	-	-	-	-	-	3.848	0.075006
HIGH_LD	rs5880848	6:150077489-150077489	TTT	intron_variant	MODIFIER	PCMT1	ENSG00000120265	Transcript	ENST00000495487.1	protein_coding	-	1/4	-	-	-	-	-	-	-	rs5880848	-	1	cds_end_NF	HGNC	8728	-	-	-	-	-	-	-	-	-	-	-	-	-	-	-
HIGH_LD	rs5880848	6:150077489-150077489	T	intron_variant	MODIFIER	PCMT1	ENSG00000120265	Transcript	ENST00000544496.1	protein_coding	-	1/6	-	-	-	-	-	-	-	rs5880848	-	1	-	HGNC	8728	-	-	-	-	0.4852	-	-	-	-	-	-	-	-	3.913	0.078862
HIGH_LD	rs5880848	6:150077489-150077489	TT	intron_variant	MODIFIER	PCMT1	ENSG00000120265	Transcript	ENST00000544496.1	protein_coding	-	1/6	-	-	-	-	-	-	-	rs5880848	-	1	-	HGNC	8728	-	-	-	-	-	-	-	-	-	-	-	-	-	3.848	0.075006
HIGH_LD	rs5880848	6:150077489-150077489	TTT	intron_variant	MODIFIER	PCMT1	ENSG00000120265	Transcript	ENST00000544496.1	protein_coding	-	1/6	-	-	-	-	-	-	-	rs5880848	-	1	-	HGNC	8728	-	-	-	-	-	-	-	-	-	-	-	-	-	-	-
HIGH_LD	rs11155677	6:150078089-150078089	G	intron_variant	MODIFIER	PCMT1	ENSG00000120265	Transcript	ENST00000367378.1	protein_coding	-	1/6	-	-	-	-	-	-	-	rs11155677	-	1	-	HGNC	8728	-	-	-	-	0.5421	-	-	-	-	-	-	-	-	0.298	-0.329198
HIGH_LD	rs11155677	6:150078089-150078089	G	intron_variant	MODIFIER	PCMT1	ENSG00000120265	Transcript	ENST00000367380.5	protein_coding	-	1/7	-	-	-	-	-	-	-	rs11155677	-	1	-	HGNC	8728	-	-	-	-	0.5421	-	-	-	-	-	-	-	-	0.298	-0.329198
HIGH_LD	rs11155677	6:150078089-150078089	G	intron_variant	MODIFIER	PCMT1	ENSG00000120265	Transcript	ENST00000367384.2	protein_coding	-	1/7	-	-	-	-	-	-	-	rs11155677	-	1	-	HGNC	8728	-	-	-	-	0.5421	-	-	-	-	-	-	-	-	0.298	-0.329198
HIGH_LD	rs11155677	6:150078089-150078089	G	intron_variant,NMD_transcript_variant	MODIFIER	PCMT1	ENSG00000120265	Transcript	ENST00000460828.1	nonsense_mediated_decay	-	1/3	-	-	-	-	-	-	-	rs11155677	-	1	-	HGNC	8728	-	-	-	-	0.5421	-	-	-	-	-	-	-	-	0.298	-0.329198
HIGH_LD	rs11155677	6:150078089-150078089	G	intron_variant	MODIFIER	PCMT1	ENSG00000120265	Transcript	ENST00000464889.1	protein_coding	-	1/7	-	-	-	-	-	-	-	rs11155677	-	1	-	HGNC	8728	-	-	-	-	0.5421	-	-	-	-	-	-	-	-	0.298	-0.329198
HIGH_LD	rs11155677	6:150078089-150078089	G	intron_variant,NMD_transcript_variant	MODIFIER	PCMT1	ENSG00000120265	Transcript	ENST00000484601.1	nonsense_mediated_decay	-	1/6	-	-	-	-	-	-	-	rs11155677	-	1	-	HGNC	8728	-	-	-	-	0.5421	-	-	-	-	-	-	-	-	0.298	-0.329198
HIGH_LD	rs11155677	6:150078089-150078089	G	intron_variant,NMD_transcript_variant	MODIFIER	PCMT1	ENSG00000120265	Transcript	ENST00000486585.1	nonsense_mediated_decay	-	1/6	-	-	-	-	-	-	-	rs11155677	-	1	cds_start_NF	HGNC	8728	-	-	-	-	0.5421	-	-	-	-	-	-	-	-	0.298	-0.329198
HIGH_LD	rs11155677	6:150078089-150078089	G	intron_variant,NMD_transcript_variant	MODIFIER	PCMT1	ENSG00000120265	Transcript	ENST00000494411.1	nonsense_mediated_decay	-	1/4	-	-	-	-	-	-	-	rs11155677	-	1	-	HGNC	8728	-	-	-	-	0.5421	-	-	-	-	-	-	-	-	0.298	-0.329198
HIGH_LD	rs11155677	6:150078089-150078089	G	intron_variant	MODIFIER	PCMT1	ENSG00000120265	Transcript	ENST00000495487.1	protein_coding	-	1/4	-	-	-	-	-	-	-	rs11155677	-	1	cds_end_NF	HGNC	8728	-	-	-	-	0.5421	-	-	-	-	-	-	-	-	0.298	-0.329198
HIGH_LD	rs11155677	6:150078089-150078089	G	intron_variant	MODIFIER	PCMT1	ENSG00000120265	Transcript	ENST00000544496.1	protein_coding	-	1/6	-	-	-	-	-	-	-	rs11155677	-	1	-	HGNC	8728	-	-	-	-	0.5421	-	-	-	-	-	-	-	-	0.298	-0.329198
HIGH_LD	rs9689338	6:150079348-150079348	C	intron_variant	MODIFIER	PCMT1	ENSG00000120265	Transcript	ENST00000367378.1	protein_coding	-	1/6	-	-	-	-	-	-	-	rs9689338	-	1	-	HGNC	8728	-	-	-	-	0.3582	-	-	-	-	-	-	-	-	0.381	-0.29362
HIGH_LD	rs9689338	6:150079348-150079348	C	intron_variant	MODIFIER	PCMT1	ENSG00000120265	Transcript	ENST00000367380.5	protein_coding	-	1/7	-	-	-	-	-	-	-	rs9689338	-	1	-	HGNC	8728	-	-	-	-	0.3582	-	-	-	-	-	-	-	-	0.381	-0.29362
HIGH_LD	rs9689338	6:150079348-150079348	C	intron_variant	MODIFIER	PCMT1	ENSG00000120265	Transcript	ENST00000367384.2	protein_coding	-	1/7	-	-	-	-	-	-	-	rs9689338	-	1	-	HGNC	8728	-	-	-	-	0.3582	-	-	-	-	-	-	-	-	0.381	-0.29362
HIGH_LD	rs9689338	6:150079348-150079348	C	intron_variant,NMD_transcript_variant	MODIFIER	PCMT1	ENSG00000120265	Transcript	ENST00000460828.1	nonsense_mediated_decay	-	1/3	-	-	-	-	-	-	-	rs9689338	-	1	-	HGNC	8728	-	-	-	-	0.3582	-	-	-	-	-	-	-	-	0.381	-0.29362
HIGH_LD	rs9689338	6:150079348-150079348	C	intron_variant	MODIFIER	PCMT1	ENSG00000120265	Transcript	ENST00000464889.1	protein_coding	-	1/7	-	-	-	-	-	-	-	rs9689338	-	1	-	HGNC	8728	-	-	-	-	0.3582	-	-	-	-	-	-	-	-	0.381	-0.29362
HIGH_LD	rs9689338	6:150079348-150079348	C	intron_variant,NMD_transcript_variant	MODIFIER	PCMT1	ENSG00000120265	Transcript	ENST00000484601.1	nonsense_mediated_decay	-	1/6	-	-	-	-	-	-	-	rs9689338	-	1	-	HGNC	8728	-	-	-	-	0.3582	-	-	-	-	-	-	-	-	0.381	-0.29362
HIGH_LD	rs9689338	6:150079348-150079348	C	intron_variant,NMD_transcript_variant	MODIFIER	PCMT1	ENSG00000120265	Transcript	ENST00000486585.1	nonsense_mediated_decay	-	1/6	-	-	-	-	-	-	-	rs9689338	-	1	cds_start_NF	HGNC	8728	-	-	-	-	0.3582	-	-	-	-	-	-	-	-	0.381	-0.29362
HIGH_LD	rs9689338	6:150079348-150079348	C	intron_variant,NMD_transcript_variant	MODIFIER	PCMT1	ENSG00000120265	Transcript	ENST00000494411.1	nonsense_mediated_decay	-	1/4	-	-	-	-	-	-	-	rs9689338	-	1	-	HGNC	8728	-	-	-	-	0.3582	-	-	-	-	-	-	-	-	0.381	-0.29362
HIGH_LD	rs9689338	6:150079348-150079348	C	intron_variant	MODIFIER	PCMT1	ENSG00000120265	Transcript	ENST00000495487.1	protein_coding	-	1/4	-	-	-	-	-	-	-	rs9689338	-	1	cds_end_NF	HGNC	8728	-	-	-	-	0.3582	-	-	-	-	-	-	-	-	0.381	-0.29362
HIGH_LD	rs9689338	6:150079348-150079348	C	intron_variant	MODIFIER	PCMT1	ENSG00000120265	Transcript	ENST00000544496.1	protein_coding	-	1/6	-	-	-	-	-	-	-	rs9689338	-	1	-	HGNC	8728	-	-	-	-	0.3582	-	-	-	-	-	-	-	-	0.381	-0.29362
HIGH_LD	rs9689338	6:150079348-150079348	C	regulatory_region_variant	MODIFIER	-	-	RegulatoryFeature	ENSR00001380559	enhancer	-	-	-	-	-	-	-	-	-	rs9689338	-	-	-	-	-	-	-	-	-	0.3582	-	-	-	-	-	-	-	-	0.381	-0.29362
HIGH_LD	rs9480009	6:150079638-150079638	C	intron_variant	MODIFIER	PCMT1	ENSG00000120265	Transcript	ENST00000367378.1	protein_coding	-	1/6	-	-	-	-	-	-	-	rs9480009	-	1	-	HGNC	8728	-	-	-	-	-	-	-	-	-	-	-	-	-	3.058	0.027615
HIGH_LD	rs9480009	6:150079638-150079638	G	intron_variant	MODIFIER	PCMT1	ENSG00000120265	Transcript	ENST00000367378.1	protein_coding	-	1/6	-	-	-	-	-	-	-	rs9480009	-	1	-	HGNC	8728	-	-	-	-	-	-	-	-	-	-	-	-	-	3.42	0.04952
HIGH_LD	rs9480009	6:150079638-150079638	T	intron_variant	MODIFIER	PCMT1	ENSG00000120265	Transcript	ENST00000367378.1	protein_coding	-	1/6	-	-	-	-	-	-	-	rs9480009	-	1	-	HGNC	8728	-	-	-	-	-	-	-	-	-	-	-	-	-	3.154	0.033444
HIGH_LD	rs9480009	6:150079638-150079638	C	intron_variant	MODIFIER	PCMT1	ENSG00000120265	Transcript	ENST00000367380.5	protein_coding	-	1/7	-	-	-	-	-	-	-	rs9480009	-	1	-	HGNC	8728	-	-	-	-	-	-	-	-	-	-	-	-	-	3.058	0.027615
HIGH_LD	rs9480009	6:150079638-150079638	G	intron_variant	MODIFIER	PCMT1	ENSG00000120265	Transcript	ENST00000367380.5	protein_coding	-	1/7	-	-	-	-	-	-	-	rs9480009	-	1	-	HGNC	8728	-	-	-	-	-	-	-	-	-	-	-	-	-	3.42	0.04952
HIGH_LD	rs9480009	6:150079638-150079638	T	intron_variant	MODIFIER	PCMT1	ENSG00000120265	Transcript	ENST00000367380.5	protein_coding	-	1/7	-	-	-	-	-	-	-	rs9480009	-	1	-	HGNC	8728	-	-	-	-	-	-	-	-	-	-	-	-	-	3.154	0.033444
HIGH_LD	rs9480009	6:150079638-150079638	C	intron_variant	MODIFIER	PCMT1	ENSG00000120265	Transcript	ENST00000367384.2	protein_coding	-	1/7	-	-	-	-	-	-	-	rs9480009	-	1	-	HGNC	8728	-	-	-	-	-	-	-	-	-	-	-	-	-	3.058	0.027615
HIGH_LD	rs9480009	6:150079638-150079638	G	intron_variant	MODIFIER	PCMT1	ENSG00000120265	Transcript	ENST00000367384.2	protein_coding	-	1/7	-	-	-	-	-	-	-	rs9480009	-	1	-	HGNC	8728	-	-	-	-	-	-	-	-	-	-	-	-	-	3.42	0.04952
HIGH_LD	rs9480009	6:150079638-150079638	T	intron_variant	MODIFIER	PCMT1	ENSG00000120265	Transcript	ENST00000367384.2	protein_coding	-	1/7	-	-	-	-	-	-	-	rs9480009	-	1	-	HGNC	8728	-	-	-	-	-	-	-	-	-	-	-	-	-	3.154	0.033444
HIGH_LD	rs9480009	6:150079638-150079638	C	intron_variant,NMD_transcript_variant	MODIFIER	PCMT1	ENSG00000120265	Transcript	ENST00000460828.1	nonsense_mediated_decay	-	1/3	-	-	-	-	-	-	-	rs9480009	-	1	-	HGNC	8728	-	-	-	-	-	-	-	-	-	-	-	-	-	3.058	0.027615
HIGH_LD	rs9480009	6:150079638-150079638	G	intron_variant,NMD_transcript_variant	MODIFIER	PCMT1	ENSG00000120265	Transcript	ENST00000460828.1	nonsense_mediated_decay	-	1/3	-	-	-	-	-	-	-	rs9480009	-	1	-	HGNC	8728	-	-	-	-	-	-	-	-	-	-	-	-	-	3.42	0.04952
HIGH_LD	rs9480009	6:150079638-150079638	T	intron_variant,NMD_transcript_variant	MODIFIER	PCMT1	ENSG00000120265	Transcript	ENST00000460828.1	nonsense_mediated_decay	-	1/3	-	-	-	-	-	-	-	rs9480009	-	1	-	HGNC	8728	-	-	-	-	-	-	-	-	-	-	-	-	-	3.154	0.033444
HIGH_LD	rs9480009	6:150079638-150079638	C	intron_variant	MODIFIER	PCMT1	ENSG00000120265	Transcript	ENST00000464889.1	protein_coding	-	1/7	-	-	-	-	-	-	-	rs9480009	-	1	-	HGNC	8728	-	-	-	-	-	-	-	-	-	-	-	-	-	3.058	0.027615
HIGH_LD	rs9480009	6:150079638-150079638	G	intron_variant	MODIFIER	PCMT1	ENSG00000120265	Transcript	ENST00000464889.1	protein_coding	-	1/7	-	-	-	-	-	-	-	rs9480009	-	1	-	HGNC	8728	-	-	-	-	-	-	-	-	-	-	-	-	-	3.42	0.04952
HIGH_LD	rs9480009	6:150079638-150079638	T	intron_variant	MODIFIER	PCMT1	ENSG00000120265	Transcript	ENST00000464889.1	protein_coding	-	1/7	-	-	-	-	-	-	-	rs9480009	-	1	-	HGNC	8728	-	-	-	-	-	-	-	-	-	-	-	-	-	3.154	0.033444
HIGH_LD	rs9480009	6:150079638-150079638	C	intron_variant,NMD_transcript_variant	MODIFIER	PCMT1	ENSG00000120265	Transcript	ENST00000484601.1	nonsense_mediated_decay	-	1/6	-	-	-	-	-	-	-	rs9480009	-	1	-	HGNC	8728	-	-	-	-	-	-	-	-	-	-	-	-	-	3.058	0.027615
HIGH_LD	rs9480009	6:150079638-150079638	G	intron_variant,NMD_transcript_variant	MODIFIER	PCMT1	ENSG00000120265	Transcript	ENST00000484601.1	nonsense_mediated_decay	-	1/6	-	-	-	-	-	-	-	rs9480009	-	1	-	HGNC	8728	-	-	-	-	-	-	-	-	-	-	-	-	-	3.42	0.04952
HIGH_LD	rs9480009	6:150079638-150079638	T	intron_variant,NMD_transcript_variant	MODIFIER	PCMT1	ENSG00000120265	Transcript	ENST00000484601.1	nonsense_mediated_decay	-	1/6	-	-	-	-	-	-	-	rs9480009	-	1	-	HGNC	8728	-	-	-	-	-	-	-	-	-	-	-	-	-	3.154	0.033444
HIGH_LD	rs9480009	6:150079638-150079638	C	intron_variant,NMD_transcript_variant	MODIFIER	PCMT1	ENSG00000120265	Transcript	ENST00000486585.1	nonsense_mediated_decay	-	1/6	-	-	-	-	-	-	-	rs9480009	-	1	cds_start_NF	HGNC	8728	-	-	-	-	-	-	-	-	-	-	-	-	-	3.058	0.027615
HIGH_LD	rs9480009	6:150079638-150079638	G	intron_variant,NMD_transcript_variant	MODIFIER	PCMT1	ENSG00000120265	Transcript	ENST00000486585.1	nonsense_mediated_decay	-	1/6	-	-	-	-	-	-	-	rs9480009	-	1	cds_start_NF	HGNC	8728	-	-	-	-	-	-	-	-	-	-	-	-	-	3.42	0.04952
HIGH_LD	rs9480009	6:150079638-150079638	T	intron_variant,NMD_transcript_variant	MODIFIER	PCMT1	ENSG00000120265	Transcript	ENST00000486585.1	nonsense_mediated_decay	-	1/6	-	-	-	-	-	-	-	rs9480009	-	1	cds_start_NF	HGNC	8728	-	-	-	-	-	-	-	-	-	-	-	-	-	3.154	0.033444
HIGH_LD	rs9480009	6:150079638-150079638	C	intron_variant,NMD_transcript_variant	MODIFIER	PCMT1	ENSG00000120265	Transcript	ENST00000494411.1	nonsense_mediated_decay	-	1/4	-	-	-	-	-	-	-	rs9480009	-	1	-	HGNC	8728	-	-	-	-	-	-	-	-	-	-	-	-	-	3.058	0.027615
HIGH_LD	rs9480009	6:150079638-150079638	G	intron_variant,NMD_transcript_variant	MODIFIER	PCMT1	ENSG00000120265	Transcript	ENST00000494411.1	nonsense_mediated_decay	-	1/4	-	-	-	-	-	-	-	rs9480009	-	1	-	HGNC	8728	-	-	-	-	-	-	-	-	-	-	-	-	-	3.42	0.04952
HIGH_LD	rs9480009	6:150079638-150079638	T	intron_variant,NMD_transcript_variant	MODIFIER	PCMT1	ENSG00000120265	Transcript	ENST00000494411.1	nonsense_mediated_decay	-	1/4	-	-	-	-	-	-	-	rs9480009	-	1	-	HGNC	8728	-	-	-	-	-	-	-	-	-	-	-	-	-	3.154	0.033444
HIGH_LD	rs9480009	6:150079638-150079638	C	intron_variant	MODIFIER	PCMT1	ENSG00000120265	Transcript	ENST00000495487.1	protein_coding	-	1/4	-	-	-	-	-	-	-	rs9480009	-	1	cds_end_NF	HGNC	8728	-	-	-	-	-	-	-	-	-	-	-	-	-	3.058	0.027615
HIGH_LD	rs9480009	6:150079638-150079638	G	intron_variant	MODIFIER	PCMT1	ENSG00000120265	Transcript	ENST00000495487.1	protein_coding	-	1/4	-	-	-	-	-	-	-	rs9480009	-	1	cds_end_NF	HGNC	8728	-	-	-	-	-	-	-	-	-	-	-	-	-	3.42	0.04952
HIGH_LD	rs9480009	6:150079638-150079638	T	intron_variant	MODIFIER	PCMT1	ENSG00000120265	Transcript	ENST00000495487.1	protein_coding	-	1/4	-	-	-	-	-	-	-	rs9480009	-	1	cds_end_NF	HGNC	8728	-	-	-	-	-	-	-	-	-	-	-	-	-	3.154	0.033444
HIGH_LD	rs9480009	6:150079638-150079638	C	intron_variant	MODIFIER	PCMT1	ENSG00000120265	Transcript	ENST00000544496.1	protein_coding	-	1/6	-	-	-	-	-	-	-	rs9480009	-	1	-	HGNC	8728	-	-	-	-	-	-	-	-	-	-	-	-	-	3.058	0.027615
HIGH_LD	rs9480009	6:150079638-150079638	G	intron_variant	MODIFIER	PCMT1	ENSG00000120265	Transcript	ENST00000544496.1	protein_coding	-	1/6	-	-	-	-	-	-	-	rs9480009	-	1	-	HGNC	8728	-	-	-	-	-	-	-	-	-	-	-	-	-	3.42	0.04952
HIGH_LD	rs9480009	6:150079638-150079638	T	intron_variant	MODIFIER	PCMT1	ENSG00000120265	Transcript	ENST00000544496.1	protein_coding	-	1/6	-	-	-	-	-	-	-	rs9480009	-	1	-	HGNC	8728	-	-	-	-	-	-	-	-	-	-	-	-	-	3.154	0.033444
HIGH_LD	rs9480009	6:150079638-150079638	C	regulatory_region_variant	MODIFIER	-	-	RegulatoryFeature	ENSR00001380559	enhancer	-	-	-	-	-	-	-	-	-	rs9480009	-	-	-	-	-	-	-	-	-	-	-	-	-	-	-	-	-	-	3.058	0.027615
HIGH_LD	rs9480009	6:150079638-150079638	G	regulatory_region_variant	MODIFIER	-	-	RegulatoryFeature	ENSR00001380559	enhancer	-	-	-	-	-	-	-	-	-	rs9480009	-	-	-	-	-	-	-	-	-	-	-	-	-	-	-	-	-	-	3.42	0.04952
HIGH_LD	rs9480009	6:150079638-150079638	T	regulatory_region_variant	MODIFIER	-	-	RegulatoryFeature	ENSR00001380559	enhancer	-	-	-	-	-	-	-	-	-	rs9480009	-	-	-	-	-	-	-	-	-	-	-	-	-	-	-	-	-	-	3.154	0.033444
HIGH_LD	rs10872647	6:150079823-150079823	C	intron_variant	MODIFIER	PCMT1	ENSG00000120265	Transcript	ENST00000367378.1	protein_coding	-	1/6	-	-	-	-	-	-	-	rs10872647	-	1	-	HGNC	8728	-	-	-	-	0.3281	-	-	-	-	-	-	-	-	7.086	0.290273
HIGH_LD	rs10872647	6:150079823-150079823	C	intron_variant	MODIFIER	PCMT1	ENSG00000120265	Transcript	ENST00000367380.5	protein_coding	-	1/7	-	-	-	-	-	-	-	rs10872647	-	1	-	HGNC	8728	-	-	-	-	0.3281	-	-	-	-	-	-	-	-	7.086	0.290273
HIGH_LD	rs10872647	6:150079823-150079823	C	intron_variant	MODIFIER	PCMT1	ENSG00000120265	Transcript	ENST00000367384.2	protein_coding	-	1/7	-	-	-	-	-	-	-	rs10872647	-	1	-	HGNC	8728	-	-	-	-	0.3281	-	-	-	-	-	-	-	-	7.086	0.290273
HIGH_LD	rs10872647	6:150079823-150079823	C	intron_variant,NMD_transcript_variant	MODIFIER	PCMT1	ENSG00000120265	Transcript	ENST00000460828.1	nonsense_mediated_decay	-	1/3	-	-	-	-	-	-	-	rs10872647	-	1	-	HGNC	8728	-	-	-	-	0.3281	-	-	-	-	-	-	-	-	7.086	0.290273
HIGH_LD	rs10872647	6:150079823-150079823	C	intron_variant	MODIFIER	PCMT1	ENSG00000120265	Transcript	ENST00000464889.1	protein_coding	-	1/7	-	-	-	-	-	-	-	rs10872647	-	1	-	HGNC	8728	-	-	-	-	0.3281	-	-	-	-	-	-	-	-	7.086	0.290273
HIGH_LD	rs10872647	6:150079823-150079823	C	intron_variant,NMD_transcript_variant	MODIFIER	PCMT1	ENSG00000120265	Transcript	ENST00000484601.1	nonsense_mediated_decay	-	1/6	-	-	-	-	-	-	-	rs10872647	-	1	-	HGNC	8728	-	-	-	-	0.3281	-	-	-	-	-	-	-	-	7.086	0.290273
HIGH_LD	rs10872647	6:150079823-150079823	C	intron_variant,NMD_transcript_variant	MODIFIER	PCMT1	ENSG00000120265	Transcript	ENST00000486585.1	nonsense_mediated_decay	-	1/6	-	-	-	-	-	-	-	rs10872647	-	1	cds_start_NF	HGNC	8728	-	-	-	-	0.3281	-	-	-	-	-	-	-	-	7.086	0.290273
HIGH_LD	rs10872647	6:150079823-150079823	C	intron_variant,NMD_transcript_variant	MODIFIER	PCMT1	ENSG00000120265	Transcript	ENST00000494411.1	nonsense_mediated_decay	-	1/4	-	-	-	-	-	-	-	rs10872647	-	1	-	HGNC	8728	-	-	-	-	0.3281	-	-	-	-	-	-	-	-	7.086	0.290273
HIGH_LD	rs10872647	6:150079823-150079823	C	intron_variant	MODIFIER	PCMT1	ENSG00000120265	Transcript	ENST00000495487.1	protein_coding	-	1/4	-	-	-	-	-	-	-	rs10872647	-	1	cds_end_NF	HGNC	8728	-	-	-	-	0.3281	-	-	-	-	-	-	-	-	7.086	0.290273
HIGH_LD	rs10872647	6:150079823-150079823	C	intron_variant	MODIFIER	PCMT1	ENSG00000120265	Transcript	ENST00000544496.1	protein_coding	-	1/6	-	-	-	-	-	-	-	rs10872647	-	1	-	HGNC	8728	-	-	-	-	0.3281	-	-	-	-	-	-	-	-	7.086	0.290273
HIGH_LD	rs10872647	6:150079823-150079823	C	regulatory_region_variant	MODIFIER	-	-	RegulatoryFeature	ENSR00001380559	enhancer	-	-	-	-	-	-	-	-	-	rs10872647	-	-	-	-	-	-	-	-	-	0.3281	-	-	-	-	-	-	-	-	7.086	0.290273
HIGH_LD	rs10872648	6:150079835-150079835	G	intron_variant	MODIFIER	PCMT1	ENSG00000120265	Transcript	ENST00000367378.1	protein_coding	-	1/6	-	-	-	-	-	-	-	rs10872648	-	1	-	HGNC	8728	-	-	-	-	0.3285	-	-	-	-	-	-	-	-	3.862	0.075791
HIGH_LD	rs10872648	6:150079835-150079835	G	intron_variant	MODIFIER	PCMT1	ENSG00000120265	Transcript	ENST00000367380.5	protein_coding	-	1/7	-	-	-	-	-	-	-	rs10872648	-	1	-	HGNC	8728	-	-	-	-	0.3285	-	-	-	-	-	-	-	-	3.862	0.075791
HIGH_LD	rs10872648	6:150079835-150079835	G	intron_variant	MODIFIER	PCMT1	ENSG00000120265	Transcript	ENST00000367384.2	protein_coding	-	1/7	-	-	-	-	-	-	-	rs10872648	-	1	-	HGNC	8728	-	-	-	-	0.3285	-	-	-	-	-	-	-	-	3.862	0.075791
HIGH_LD	rs10872648	6:150079835-150079835	G	intron_variant,NMD_transcript_variant	MODIFIER	PCMT1	ENSG00000120265	Transcript	ENST00000460828.1	nonsense_mediated_decay	-	1/3	-	-	-	-	-	-	-	rs10872648	-	1	-	HGNC	8728	-	-	-	-	0.3285	-	-	-	-	-	-	-	-	3.862	0.075791
HIGH_LD	rs10872648	6:150079835-150079835	G	intron_variant	MODIFIER	PCMT1	ENSG00000120265	Transcript	ENST00000464889.1	protein_coding	-	1/7	-	-	-	-	-	-	-	rs10872648	-	1	-	HGNC	8728	-	-	-	-	0.3285	-	-	-	-	-	-	-	-	3.862	0.075791
HIGH_LD	rs10872648	6:150079835-150079835	G	intron_variant,NMD_transcript_variant	MODIFIER	PCMT1	ENSG00000120265	Transcript	ENST00000484601.1	nonsense_mediated_decay	-	1/6	-	-	-	-	-	-	-	rs10872648	-	1	-	HGNC	8728	-	-	-	-	0.3285	-	-	-	-	-	-	-	-	3.862	0.075791
HIGH_LD	rs10872648	6:150079835-150079835	G	intron_variant,NMD_transcript_variant	MODIFIER	PCMT1	ENSG00000120265	Transcript	ENST00000486585.1	nonsense_mediated_decay	-	1/6	-	-	-	-	-	-	-	rs10872648	-	1	cds_start_NF	HGNC	8728	-	-	-	-	0.3285	-	-	-	-	-	-	-	-	3.862	0.075791
HIGH_LD	rs10872648	6:150079835-150079835	G	intron_variant,NMD_transcript_variant	MODIFIER	PCMT1	ENSG00000120265	Transcript	ENST00000494411.1	nonsense_mediated_decay	-	1/4	-	-	-	-	-	-	-	rs10872648	-	1	-	HGNC	8728	-	-	-	-	0.3285	-	-	-	-	-	-	-	-	3.862	0.075791
HIGH_LD	rs10872648	6:150079835-150079835	G	intron_variant	MODIFIER	PCMT1	ENSG00000120265	Transcript	ENST00000495487.1	protein_coding	-	1/4	-	-	-	-	-	-	-	rs10872648	-	1	cds_end_NF	HGNC	8728	-	-	-	-	0.3285	-	-	-	-	-	-	-	-	3.862	0.075791
HIGH_LD	rs10872648	6:150079835-150079835	G	intron_variant	MODIFIER	PCMT1	ENSG00000120265	Transcript	ENST00000544496.1	protein_coding	-	1/6	-	-	-	-	-	-	-	rs10872648	-	1	-	HGNC	8728	-	-	-	-	0.3285	-	-	-	-	-	-	-	-	3.862	0.075791
HIGH_LD	rs10872648	6:150079835-150079835	G	regulatory_region_variant	MODIFIER	-	-	RegulatoryFeature	ENSR00001380559	enhancer	-	-	-	-	-	-	-	-	-	rs10872648	-	-	-	-	-	-	-	-	-	0.3285	-	-	-	-	-	-	-	-	3.862	0.075791
HIGH_LD	rs10747276	6:150079875-150079875	A	intron_variant	MODIFIER	PCMT1	ENSG00000120265	Transcript	ENST00000367378.1	protein_coding	-	1/6	-	-	-	-	-	-	-	rs10747276	-	1	-	HGNC	8728	-	-	-	-	0.498	-	-	-	-	-	-	-	-	2.492	-0.008748
HIGH_LD	rs10747276	6:150079875-150079875	A	intron_variant	MODIFIER	PCMT1	ENSG00000120265	Transcript	ENST00000367380.5	protein_coding	-	1/7	-	-	-	-	-	-	-	rs10747276	-	1	-	HGNC	8728	-	-	-	-	0.498	-	-	-	-	-	-	-	-	2.492	-0.008748
HIGH_LD	rs10747276	6:150079875-150079875	A	intron_variant	MODIFIER	PCMT1	ENSG00000120265	Transcript	ENST00000367384.2	protein_coding	-	1/7	-	-	-	-	-	-	-	rs10747276	-	1	-	HGNC	8728	-	-	-	-	0.498	-	-	-	-	-	-	-	-	2.492	-0.008748
HIGH_LD	rs10747276	6:150079875-150079875	A	intron_variant,NMD_transcript_variant	MODIFIER	PCMT1	ENSG00000120265	Transcript	ENST00000460828.1	nonsense_mediated_decay	-	1/3	-	-	-	-	-	-	-	rs10747276	-	1	-	HGNC	8728	-	-	-	-	0.498	-	-	-	-	-	-	-	-	2.492	-0.008748
HIGH_LD	rs10747276	6:150079875-150079875	A	intron_variant	MODIFIER	PCMT1	ENSG00000120265	Transcript	ENST00000464889.1	protein_coding	-	1/7	-	-	-	-	-	-	-	rs10747276	-	1	-	HGNC	8728	-	-	-	-	0.498	-	-	-	-	-	-	-	-	2.492	-0.008748
HIGH_LD	rs10747276	6:150079875-150079875	A	intron_variant,NMD_transcript_variant	MODIFIER	PCMT1	ENSG00000120265	Transcript	ENST00000484601.1	nonsense_mediated_decay	-	1/6	-	-	-	-	-	-	-	rs10747276	-	1	-	HGNC	8728	-	-	-	-	0.498	-	-	-	-	-	-	-	-	2.492	-0.008748
HIGH_LD	rs10747276	6:150079875-150079875	A	intron_variant,NMD_transcript_variant	MODIFIER	PCMT1	ENSG00000120265	Transcript	ENST00000486585.1	nonsense_mediated_decay	-	1/6	-	-	-	-	-	-	-	rs10747276	-	1	cds_start_NF	HGNC	8728	-	-	-	-	0.498	-	-	-	-	-	-	-	-	2.492	-0.008748
HIGH_LD	rs10747276	6:150079875-150079875	A	intron_variant,NMD_transcript_variant	MODIFIER	PCMT1	ENSG00000120265	Transcript	ENST00000494411.1	nonsense_mediated_decay	-	1/4	-	-	-	-	-	-	-	rs10747276	-	1	-	HGNC	8728	-	-	-	-	0.498	-	-	-	-	-	-	-	-	2.492	-0.008748
HIGH_LD	rs10747276	6:150079875-150079875	A	intron_variant	MODIFIER	PCMT1	ENSG00000120265	Transcript	ENST00000495487.1	protein_coding	-	1/4	-	-	-	-	-	-	-	rs10747276	-	1	cds_end_NF	HGNC	8728	-	-	-	-	0.498	-	-	-	-	-	-	-	-	2.492	-0.008748
HIGH_LD	rs10747276	6:150079875-150079875	A	intron_variant	MODIFIER	PCMT1	ENSG00000120265	Transcript	ENST00000544496.1	protein_coding	-	1/6	-	-	-	-	-	-	-	rs10747276	-	1	-	HGNC	8728	-	-	-	-	0.498	-	-	-	-	-	-	-	-	2.492	-0.008748
HIGH_LD	rs10747276	6:150079875-150079875	A	regulatory_region_variant	MODIFIER	-	-	RegulatoryFeature	ENSR00001380559	enhancer	-	-	-	-	-	-	-	-	-	rs10747276	-	-	-	-	-	-	-	-	-	0.498	-	-	-	-	-	-	-	-	2.492	-0.008748
HIGH_LD	rs9480031	6:150080011-150080011	C	intron_variant	MODIFIER	PCMT1	ENSG00000120265	Transcript	ENST00000367378.1	protein_coding	-	1/6	-	-	-	-	-	-	-	rs9480031	-	1	-	HGNC	8728	-	-	-	-	0.5423	-	-	-	-	-	-	-	-	4.107	0.09037
HIGH_LD	rs9480031	6:150080011-150080011	C	intron_variant	MODIFIER	PCMT1	ENSG00000120265	Transcript	ENST00000367380.5	protein_coding	-	1/7	-	-	-	-	-	-	-	rs9480031	-	1	-	HGNC	8728	-	-	-	-	0.5423	-	-	-	-	-	-	-	-	4.107	0.09037
HIGH_LD	rs9480031	6:150080011-150080011	C	intron_variant	MODIFIER	PCMT1	ENSG00000120265	Transcript	ENST00000367384.2	protein_coding	-	1/7	-	-	-	-	-	-	-	rs9480031	-	1	-	HGNC	8728	-	-	-	-	0.5423	-	-	-	-	-	-	-	-	4.107	0.09037
HIGH_LD	rs9480031	6:150080011-150080011	C	intron_variant,NMD_transcript_variant	MODIFIER	PCMT1	ENSG00000120265	Transcript	ENST00000460828.1	nonsense_mediated_decay	-	1/3	-	-	-	-	-	-	-	rs9480031	-	1	-	HGNC	8728	-	-	-	-	0.5423	-	-	-	-	-	-	-	-	4.107	0.09037
HIGH_LD	rs9480031	6:150080011-150080011	C	intron_variant	MODIFIER	PCMT1	ENSG00000120265	Transcript	ENST00000464889.1	protein_coding	-	1/7	-	-	-	-	-	-	-	rs9480031	-	1	-	HGNC	8728	-	-	-	-	0.5423	-	-	-	-	-	-	-	-	4.107	0.09037
HIGH_LD	rs9480031	6:150080011-150080011	C	intron_variant,NMD_transcript_variant	MODIFIER	PCMT1	ENSG00000120265	Transcript	ENST00000484601.1	nonsense_mediated_decay	-	1/6	-	-	-	-	-	-	-	rs9480031	-	1	-	HGNC	8728	-	-	-	-	0.5423	-	-	-	-	-	-	-	-	4.107	0.09037
HIGH_LD	rs9480031	6:150080011-150080011	C	intron_variant,NMD_transcript_variant	MODIFIER	PCMT1	ENSG00000120265	Transcript	ENST00000486585.1	nonsense_mediated_decay	-	1/6	-	-	-	-	-	-	-	rs9480031	-	1	cds_start_NF	HGNC	8728	-	-	-	-	0.5423	-	-	-	-	-	-	-	-	4.107	0.09037
HIGH_LD	rs9480031	6:150080011-150080011	C	intron_variant,NMD_transcript_variant	MODIFIER	PCMT1	ENSG00000120265	Transcript	ENST00000494411.1	nonsense_mediated_decay	-	1/4	-	-	-	-	-	-	-	rs9480031	-	1	-	HGNC	8728	-	-	-	-	0.5423	-	-	-	-	-	-	-	-	4.107	0.09037
HIGH_LD	rs9480031	6:150080011-150080011	C	intron_variant	MODIFIER	PCMT1	ENSG00000120265	Transcript	ENST00000495487.1	protein_coding	-	1/4	-	-	-	-	-	-	-	rs9480031	-	1	cds_end_NF	HGNC	8728	-	-	-	-	0.5423	-	-	-	-	-	-	-	-	4.107	0.09037
HIGH_LD	rs9480031	6:150080011-150080011	C	intron_variant	MODIFIER	PCMT1	ENSG00000120265	Transcript	ENST00000544496.1	protein_coding	-	1/6	-	-	-	-	-	-	-	rs9480031	-	1	-	HGNC	8728	-	-	-	-	0.5423	-	-	-	-	-	-	-	-	4.107	0.09037
HIGH_LD	rs9480031	6:150080011-150080011	C	regulatory_region_variant	MODIFIER	-	-	RegulatoryFeature	ENSR00001380559	enhancer	-	-	-	-	-	-	-	-	-	rs9480031	-	-	-	-	-	-	-	-	-	0.5423	-	-	-	-	-	-	-	-	4.107	0.09037
HIGH_LD	rs11155679	6:150080017-150080017	C	intron_variant	MODIFIER	PCMT1	ENSG00000120265	Transcript	ENST00000367378.1	protein_coding	-	1/6	-	-	-	-	-	-	-	rs11155679	-	1	-	HGNC	8728	-	-	-	-	0.3281	-	-	-	-	-	-	-	-	3.509	0.054806
HIGH_LD	rs11155679	6:150080017-150080017	C	intron_variant	MODIFIER	PCMT1	ENSG00000120265	Transcript	ENST00000367380.5	protein_coding	-	1/7	-	-	-	-	-	-	-	rs11155679	-	1	-	HGNC	8728	-	-	-	-	0.3281	-	-	-	-	-	-	-	-	3.509	0.054806
HIGH_LD	rs11155679	6:150080017-150080017	C	intron_variant	MODIFIER	PCMT1	ENSG00000120265	Transcript	ENST00000367384.2	protein_coding	-	1/7	-	-	-	-	-	-	-	rs11155679	-	1	-	HGNC	8728	-	-	-	-	0.3281	-	-	-	-	-	-	-	-	3.509	0.054806
HIGH_LD	rs11155679	6:150080017-150080017	C	intron_variant,NMD_transcript_variant	MODIFIER	PCMT1	ENSG00000120265	Transcript	ENST00000460828.1	nonsense_mediated_decay	-	1/3	-	-	-	-	-	-	-	rs11155679	-	1	-	HGNC	8728	-	-	-	-	0.3281	-	-	-	-	-	-	-	-	3.509	0.054806
HIGH_LD	rs11155679	6:150080017-150080017	C	intron_variant	MODIFIER	PCMT1	ENSG00000120265	Transcript	ENST00000464889.1	protein_coding	-	1/7	-	-	-	-	-	-	-	rs11155679	-	1	-	HGNC	8728	-	-	-	-	0.3281	-	-	-	-	-	-	-	-	3.509	0.054806
HIGH_LD	rs11155679	6:150080017-150080017	C	intron_variant,NMD_transcript_variant	MODIFIER	PCMT1	ENSG00000120265	Transcript	ENST00000484601.1	nonsense_mediated_decay	-	1/6	-	-	-	-	-	-	-	rs11155679	-	1	-	HGNC	8728	-	-	-	-	0.3281	-	-	-	-	-	-	-	-	3.509	0.054806
HIGH_LD	rs11155679	6:150080017-150080017	C	intron_variant,NMD_transcript_variant	MODIFIER	PCMT1	ENSG00000120265	Transcript	ENST00000486585.1	nonsense_mediated_decay	-	1/6	-	-	-	-	-	-	-	rs11155679	-	1	cds_start_NF	HGNC	8728	-	-	-	-	0.3281	-	-	-	-	-	-	-	-	3.509	0.054806
HIGH_LD	rs11155679	6:150080017-150080017	C	intron_variant,NMD_transcript_variant	MODIFIER	PCMT1	ENSG00000120265	Transcript	ENST00000494411.1	nonsense_mediated_decay	-	1/4	-	-	-	-	-	-	-	rs11155679	-	1	-	HGNC	8728	-	-	-	-	0.3281	-	-	-	-	-	-	-	-	3.509	0.054806
HIGH_LD	rs11155679	6:150080017-150080017	C	intron_variant	MODIFIER	PCMT1	ENSG00000120265	Transcript	ENST00000495487.1	protein_coding	-	1/4	-	-	-	-	-	-	-	rs11155679	-	1	cds_end_NF	HGNC	8728	-	-	-	-	0.3281	-	-	-	-	-	-	-	-	3.509	0.054806
HIGH_LD	rs11155679	6:150080017-150080017	C	intron_variant	MODIFIER	PCMT1	ENSG00000120265	Transcript	ENST00000544496.1	protein_coding	-	1/6	-	-	-	-	-	-	-	rs11155679	-	1	-	HGNC	8728	-	-	-	-	0.3281	-	-	-	-	-	-	-	-	3.509	0.054806
HIGH_LD	rs11155679	6:150080017-150080017	C	regulatory_region_variant	MODIFIER	-	-	RegulatoryFeature	ENSR00001380559	enhancer	-	-	-	-	-	-	-	-	-	rs11155679	-	-	-	-	-	-	-	-	-	0.3281	-	-	-	-	-	-	-	-	3.509	0.054806
HIGH_LD	rs10872649	6:150080590-150080590	A	intron_variant	MODIFIER	PCMT1	ENSG00000120265	Transcript	ENST00000367378.1	protein_coding	-	1/6	-	-	-	-	-	-	-	rs10872649	-	1	-	HGNC	8728	-	-	-	-	-	-	-	-	-	-	-	-	-	6.076	0.216062
HIGH_LD	rs10872649	6:150080590-150080590	G	intron_variant	MODIFIER	PCMT1	ENSG00000120265	Transcript	ENST00000367378.1	protein_coding	-	1/6	-	-	-	-	-	-	-	rs10872649	-	1	-	HGNC	8728	-	-	-	-	-	-	-	-	-	-	-	-	-	5.993	0.210307
HIGH_LD	rs10872649	6:150080590-150080590	A	intron_variant	MODIFIER	PCMT1	ENSG00000120265	Transcript	ENST00000367380.5	protein_coding	-	1/7	-	-	-	-	-	-	-	rs10872649	-	1	-	HGNC	8728	-	-	-	-	-	-	-	-	-	-	-	-	-	6.076	0.216062
HIGH_LD	rs10872649	6:150080590-150080590	G	intron_variant	MODIFIER	PCMT1	ENSG00000120265	Transcript	ENST00000367380.5	protein_coding	-	1/7	-	-	-	-	-	-	-	rs10872649	-	1	-	HGNC	8728	-	-	-	-	-	-	-	-	-	-	-	-	-	5.993	0.210307
HIGH_LD	rs10872649	6:150080590-150080590	A	intron_variant	MODIFIER	PCMT1	ENSG00000120265	Transcript	ENST00000367384.2	protein_coding	-	1/7	-	-	-	-	-	-	-	rs10872649	-	1	-	HGNC	8728	-	-	-	-	-	-	-	-	-	-	-	-	-	6.076	0.216062
HIGH_LD	rs10872649	6:150080590-150080590	G	intron_variant	MODIFIER	PCMT1	ENSG00000120265	Transcript	ENST00000367384.2	protein_coding	-	1/7	-	-	-	-	-	-	-	rs10872649	-	1	-	HGNC	8728	-	-	-	-	-	-	-	-	-	-	-	-	-	5.993	0.210307
HIGH_LD	rs10872649	6:150080590-150080590	A	intron_variant,NMD_transcript_variant	MODIFIER	PCMT1	ENSG00000120265	Transcript	ENST00000460828.1	nonsense_mediated_decay	-	1/3	-	-	-	-	-	-	-	rs10872649	-	1	-	HGNC	8728	-	-	-	-	-	-	-	-	-	-	-	-	-	6.076	0.216062
HIGH_LD	rs10872649	6:150080590-150080590	G	intron_variant,NMD_transcript_variant	MODIFIER	PCMT1	ENSG00000120265	Transcript	ENST00000460828.1	nonsense_mediated_decay	-	1/3	-	-	-	-	-	-	-	rs10872649	-	1	-	HGNC	8728	-	-	-	-	-	-	-	-	-	-	-	-	-	5.993	0.210307
HIGH_LD	rs10872649	6:150080590-150080590	A	intron_variant	MODIFIER	PCMT1	ENSG00000120265	Transcript	ENST00000464889.1	protein_coding	-	1/7	-	-	-	-	-	-	-	rs10872649	-	1	-	HGNC	8728	-	-	-	-	-	-	-	-	-	-	-	-	-	6.076	0.216062
HIGH_LD	rs10872649	6:150080590-150080590	G	intron_variant	MODIFIER	PCMT1	ENSG00000120265	Transcript	ENST00000464889.1	protein_coding	-	1/7	-	-	-	-	-	-	-	rs10872649	-	1	-	HGNC	8728	-	-	-	-	-	-	-	-	-	-	-	-	-	5.993	0.210307
HIGH_LD	rs10872649	6:150080590-150080590	A	intron_variant,NMD_transcript_variant	MODIFIER	PCMT1	ENSG00000120265	Transcript	ENST00000484601.1	nonsense_mediated_decay	-	1/6	-	-	-	-	-	-	-	rs10872649	-	1	-	HGNC	8728	-	-	-	-	-	-	-	-	-	-	-	-	-	6.076	0.216062
HIGH_LD	rs10872649	6:150080590-150080590	G	intron_variant,NMD_transcript_variant	MODIFIER	PCMT1	ENSG00000120265	Transcript	ENST00000484601.1	nonsense_mediated_decay	-	1/6	-	-	-	-	-	-	-	rs10872649	-	1	-	HGNC	8728	-	-	-	-	-	-	-	-	-	-	-	-	-	5.993	0.210307
HIGH_LD	rs10872649	6:150080590-150080590	A	intron_variant,NMD_transcript_variant	MODIFIER	PCMT1	ENSG00000120265	Transcript	ENST00000486585.1	nonsense_mediated_decay	-	1/6	-	-	-	-	-	-	-	rs10872649	-	1	cds_start_NF	HGNC	8728	-	-	-	-	-	-	-	-	-	-	-	-	-	6.076	0.216062
HIGH_LD	rs10872649	6:150080590-150080590	G	intron_variant,NMD_transcript_variant	MODIFIER	PCMT1	ENSG00000120265	Transcript	ENST00000486585.1	nonsense_mediated_decay	-	1/6	-	-	-	-	-	-	-	rs10872649	-	1	cds_start_NF	HGNC	8728	-	-	-	-	-	-	-	-	-	-	-	-	-	5.993	0.210307
HIGH_LD	rs10872649	6:150080590-150080590	A	intron_variant,NMD_transcript_variant	MODIFIER	PCMT1	ENSG00000120265	Transcript	ENST00000494411.1	nonsense_mediated_decay	-	1/4	-	-	-	-	-	-	-	rs10872649	-	1	-	HGNC	8728	-	-	-	-	-	-	-	-	-	-	-	-	-	6.076	0.216062
HIGH_LD	rs10872649	6:150080590-150080590	G	intron_variant,NMD_transcript_variant	MODIFIER	PCMT1	ENSG00000120265	Transcript	ENST00000494411.1	nonsense_mediated_decay	-	1/4	-	-	-	-	-	-	-	rs10872649	-	1	-	HGNC	8728	-	-	-	-	-	-	-	-	-	-	-	-	-	5.993	0.210307
HIGH_LD	rs10872649	6:150080590-150080590	A	intron_variant	MODIFIER	PCMT1	ENSG00000120265	Transcript	ENST00000495487.1	protein_coding	-	1/4	-	-	-	-	-	-	-	rs10872649	-	1	cds_end_NF	HGNC	8728	-	-	-	-	-	-	-	-	-	-	-	-	-	6.076	0.216062
HIGH_LD	rs10872649	6:150080590-150080590	G	intron_variant	MODIFIER	PCMT1	ENSG00000120265	Transcript	ENST00000495487.1	protein_coding	-	1/4	-	-	-	-	-	-	-	rs10872649	-	1	cds_end_NF	HGNC	8728	-	-	-	-	-	-	-	-	-	-	-	-	-	5.993	0.210307
HIGH_LD	rs10872649	6:150080590-150080590	A	intron_variant	MODIFIER	PCMT1	ENSG00000120265	Transcript	ENST00000544496.1	protein_coding	-	1/6	-	-	-	-	-	-	-	rs10872649	-	1	-	HGNC	8728	-	-	-	-	-	-	-	-	-	-	-	-	-	6.076	0.216062
HIGH_LD	rs10872649	6:150080590-150080590	G	intron_variant	MODIFIER	PCMT1	ENSG00000120265	Transcript	ENST00000544496.1	protein_coding	-	1/6	-	-	-	-	-	-	-	rs10872649	-	1	-	HGNC	8728	-	-	-	-	-	-	-	-	-	-	-	-	-	5.993	0.210307
HIGH_LD	rs11155680	6:150080882-150080882	T	intron_variant	MODIFIER	PCMT1	ENSG00000120265	Transcript	ENST00000367378.1	protein_coding	-	1/6	-	-	-	-	-	-	-	rs11155680	-	1	-	HGNC	8728	-	-	-	-	0.5419	-	-	-	-	-	-	-	-	2.539	-0.005615
HIGH_LD	rs11155680	6:150080882-150080882	T	intron_variant	MODIFIER	PCMT1	ENSG00000120265	Transcript	ENST00000367380.5	protein_coding	-	1/7	-	-	-	-	-	-	-	rs11155680	-	1	-	HGNC	8728	-	-	-	-	0.5419	-	-	-	-	-	-	-	-	2.539	-0.005615
HIGH_LD	rs11155680	6:150080882-150080882	T	intron_variant	MODIFIER	PCMT1	ENSG00000120265	Transcript	ENST00000367384.2	protein_coding	-	1/7	-	-	-	-	-	-	-	rs11155680	-	1	-	HGNC	8728	-	-	-	-	0.5419	-	-	-	-	-	-	-	-	2.539	-0.005615
HIGH_LD	rs11155680	6:150080882-150080882	T	intron_variant,NMD_transcript_variant	MODIFIER	PCMT1	ENSG00000120265	Transcript	ENST00000460828.1	nonsense_mediated_decay	-	1/3	-	-	-	-	-	-	-	rs11155680	-	1	-	HGNC	8728	-	-	-	-	0.5419	-	-	-	-	-	-	-	-	2.539	-0.005615
HIGH_LD	rs11155680	6:150080882-150080882	T	intron_variant	MODIFIER	PCMT1	ENSG00000120265	Transcript	ENST00000464889.1	protein_coding	-	1/7	-	-	-	-	-	-	-	rs11155680	-	1	-	HGNC	8728	-	-	-	-	0.5419	-	-	-	-	-	-	-	-	2.539	-0.005615
HIGH_LD	rs11155680	6:150080882-150080882	T	intron_variant,NMD_transcript_variant	MODIFIER	PCMT1	ENSG00000120265	Transcript	ENST00000484601.1	nonsense_mediated_decay	-	1/6	-	-	-	-	-	-	-	rs11155680	-	1	-	HGNC	8728	-	-	-	-	0.5419	-	-	-	-	-	-	-	-	2.539	-0.005615
HIGH_LD	rs11155680	6:150080882-150080882	T	intron_variant,NMD_transcript_variant	MODIFIER	PCMT1	ENSG00000120265	Transcript	ENST00000486585.1	nonsense_mediated_decay	-	1/6	-	-	-	-	-	-	-	rs11155680	-	1	cds_start_NF	HGNC	8728	-	-	-	-	0.5419	-	-	-	-	-	-	-	-	2.539	-0.005615
HIGH_LD	rs11155680	6:150080882-150080882	T	intron_variant,NMD_transcript_variant	MODIFIER	PCMT1	ENSG00000120265	Transcript	ENST00000494411.1	nonsense_mediated_decay	-	1/4	-	-	-	-	-	-	-	rs11155680	-	1	-	HGNC	8728	-	-	-	-	0.5419	-	-	-	-	-	-	-	-	2.539	-0.005615
HIGH_LD	rs11155680	6:150080882-150080882	T	intron_variant	MODIFIER	PCMT1	ENSG00000120265	Transcript	ENST00000495487.1	protein_coding	-	1/4	-	-	-	-	-	-	-	rs11155680	-	1	cds_end_NF	HGNC	8728	-	-	-	-	0.5419	-	-	-	-	-	-	-	-	2.539	-0.005615
HIGH_LD	rs11155680	6:150080882-150080882	T	intron_variant	MODIFIER	PCMT1	ENSG00000120265	Transcript	ENST00000544496.1	protein_coding	-	1/6	-	-	-	-	-	-	-	rs11155680	-	1	-	HGNC	8728	-	-	-	-	0.5419	-	-	-	-	-	-	-	-	2.539	-0.005615
HIGH_LD	rs2065663	6:150081467-150081467	G	intron_variant	MODIFIER	PCMT1	ENSG00000120265	Transcript	ENST00000367378.1	protein_coding	-	1/6	-	-	-	-	-	-	-	rs2065663	-	1	-	HGNC	8728	-	-	-	-	0.4307	-	-	-	-	-	-	-	-	11.43	0.744093
HIGH_LD	rs2065663	6:150081467-150081467	G	intron_variant	MODIFIER	PCMT1	ENSG00000120265	Transcript	ENST00000367380.5	protein_coding	-	1/7	-	-	-	-	-	-	-	rs2065663	-	1	-	HGNC	8728	-	-	-	-	0.4307	-	-	-	-	-	-	-	-	11.43	0.744093
HIGH_LD	rs2065663	6:150081467-150081467	G	intron_variant	MODIFIER	PCMT1	ENSG00000120265	Transcript	ENST00000367384.2	protein_coding	-	1/7	-	-	-	-	-	-	-	rs2065663	-	1	-	HGNC	8728	-	-	-	-	0.4307	-	-	-	-	-	-	-	-	11.43	0.744093
HIGH_LD	rs2065663	6:150081467-150081467	G	intron_variant,NMD_transcript_variant	MODIFIER	PCMT1	ENSG00000120265	Transcript	ENST00000460828.1	nonsense_mediated_decay	-	1/3	-	-	-	-	-	-	-	rs2065663	-	1	-	HGNC	8728	-	-	-	-	0.4307	-	-	-	-	-	-	-	-	11.43	0.744093
HIGH_LD	rs2065663	6:150081467-150081467	G	intron_variant	MODIFIER	PCMT1	ENSG00000120265	Transcript	ENST00000464889.1	protein_coding	-	1/7	-	-	-	-	-	-	-	rs2065663	-	1	-	HGNC	8728	-	-	-	-	0.4307	-	-	-	-	-	-	-	-	11.43	0.744093
HIGH_LD	rs2065663	6:150081467-150081467	G	intron_variant,NMD_transcript_variant	MODIFIER	PCMT1	ENSG00000120265	Transcript	ENST00000484601.1	nonsense_mediated_decay	-	1/6	-	-	-	-	-	-	-	rs2065663	-	1	-	HGNC	8728	-	-	-	-	0.4307	-	-	-	-	-	-	-	-	11.43	0.744093
HIGH_LD	rs2065663	6:150081467-150081467	G	intron_variant,NMD_transcript_variant	MODIFIER	PCMT1	ENSG00000120265	Transcript	ENST00000486585.1	nonsense_mediated_decay	-	1/6	-	-	-	-	-	-	-	rs2065663	-	1	cds_start_NF	HGNC	8728	-	-	-	-	0.4307	-	-	-	-	-	-	-	-	11.43	0.744093
HIGH_LD	rs2065663	6:150081467-150081467	G	intron_variant,NMD_transcript_variant	MODIFIER	PCMT1	ENSG00000120265	Transcript	ENST00000494411.1	nonsense_mediated_decay	-	1/4	-	-	-	-	-	-	-	rs2065663	-	1	-	HGNC	8728	-	-	-	-	0.4307	-	-	-	-	-	-	-	-	11.43	0.744093
HIGH_LD	rs2065663	6:150081467-150081467	G	intron_variant	MODIFIER	PCMT1	ENSG00000120265	Transcript	ENST00000495487.1	protein_coding	-	1/4	-	-	-	-	-	-	-	rs2065663	-	1	cds_end_NF	HGNC	8728	-	-	-	-	0.4307	-	-	-	-	-	-	-	-	11.43	0.744093
HIGH_LD	rs2065663	6:150081467-150081467	G	intron_variant	MODIFIER	PCMT1	ENSG00000120265	Transcript	ENST00000544496.1	protein_coding	-	1/6	-	-	-	-	-	-	-	rs2065663	-	1	-	HGNC	8728	-	-	-	-	0.4307	-	-	-	-	-	-	-	-	11.43	0.744093
HIGH_LD	rs10872650	6:150082095-150082095	G	intron_variant	MODIFIER	PCMT1	ENSG00000120265	Transcript	ENST00000367378.1	protein_coding	-	1/6	-	-	-	-	-	-	-	rs10872650	-	1	-	HGNC	8728	-	-	-	-	0.5421	-	-	-	-	-	-	-	-	2.747	0.008118
HIGH_LD	rs10872650	6:150082095-150082095	G	intron_variant	MODIFIER	PCMT1	ENSG00000120265	Transcript	ENST00000367380.5	protein_coding	-	1/7	-	-	-	-	-	-	-	rs10872650	-	1	-	HGNC	8728	-	-	-	-	0.5421	-	-	-	-	-	-	-	-	2.747	0.008118
HIGH_LD	rs10872650	6:150082095-150082095	G	intron_variant	MODIFIER	PCMT1	ENSG00000120265	Transcript	ENST00000367384.2	protein_coding	-	1/7	-	-	-	-	-	-	-	rs10872650	-	1	-	HGNC	8728	-	-	-	-	0.5421	-	-	-	-	-	-	-	-	2.747	0.008118
HIGH_LD	rs10872650	6:150082095-150082095	G	intron_variant,NMD_transcript_variant	MODIFIER	PCMT1	ENSG00000120265	Transcript	ENST00000460828.1	nonsense_mediated_decay	-	1/3	-	-	-	-	-	-	-	rs10872650	-	1	-	HGNC	8728	-	-	-	-	0.5421	-	-	-	-	-	-	-	-	2.747	0.008118
HIGH_LD	rs10872650	6:150082095-150082095	G	intron_variant	MODIFIER	PCMT1	ENSG00000120265	Transcript	ENST00000464889.1	protein_coding	-	1/7	-	-	-	-	-	-	-	rs10872650	-	1	-	HGNC	8728	-	-	-	-	0.5421	-	-	-	-	-	-	-	-	2.747	0.008118
HIGH_LD	rs10872650	6:150082095-150082095	G	intron_variant,NMD_transcript_variant	MODIFIER	PCMT1	ENSG00000120265	Transcript	ENST00000484601.1	nonsense_mediated_decay	-	1/6	-	-	-	-	-	-	-	rs10872650	-	1	-	HGNC	8728	-	-	-	-	0.5421	-	-	-	-	-	-	-	-	2.747	0.008118
HIGH_LD	rs10872650	6:150082095-150082095	G	intron_variant,NMD_transcript_variant	MODIFIER	PCMT1	ENSG00000120265	Transcript	ENST00000486585.1	nonsense_mediated_decay	-	1/6	-	-	-	-	-	-	-	rs10872650	-	1	cds_start_NF	HGNC	8728	-	-	-	-	0.5421	-	-	-	-	-	-	-	-	2.747	0.008118
HIGH_LD	rs10872650	6:150082095-150082095	G	intron_variant,NMD_transcript_variant	MODIFIER	PCMT1	ENSG00000120265	Transcript	ENST00000494411.1	nonsense_mediated_decay	-	1/4	-	-	-	-	-	-	-	rs10872650	-	1	-	HGNC	8728	-	-	-	-	0.5421	-	-	-	-	-	-	-	-	2.747	0.008118
HIGH_LD	rs10872650	6:150082095-150082095	G	intron_variant	MODIFIER	PCMT1	ENSG00000120265	Transcript	ENST00000495487.1	protein_coding	-	1/4	-	-	-	-	-	-	-	rs10872650	-	1	cds_end_NF	HGNC	8728	-	-	-	-	0.5421	-	-	-	-	-	-	-	-	2.747	0.008118
HIGH_LD	rs10872650	6:150082095-150082095	G	intron_variant	MODIFIER	PCMT1	ENSG00000120265	Transcript	ENST00000544496.1	protein_coding	-	1/6	-	-	-	-	-	-	-	rs10872650	-	1	-	HGNC	8728	-	-	-	-	0.5421	-	-	-	-	-	-	-	-	2.747	0.008118
HIGH_LD	rs10872650	6:150082095-150082095	G	regulatory_region_variant	MODIFIER	-	-	RegulatoryFeature	ENSR00000205064	promoter_flanking_region	-	-	-	-	-	-	-	-	-	rs10872650	-	-	-	-	-	-	-	-	-	0.5421	-	-	-	-	-	-	-	-	2.747	0.008118
HIGH_LD	rs12205092	6:150082511-150082511	T	intron_variant	MODIFIER	PCMT1	ENSG00000120265	Transcript	ENST00000367378.1	protein_coding	-	1/6	-	-	-	-	-	-	-	rs12205092	-	1	-	HGNC	8728	-	-	-	-	0.4323	-	-	-	-	-	-	-	-	0.989	-0.151508
HIGH_LD	rs12205092	6:150082511-150082511	T	intron_variant	MODIFIER	PCMT1	ENSG00000120265	Transcript	ENST00000367380.5	protein_coding	-	1/7	-	-	-	-	-	-	-	rs12205092	-	1	-	HGNC	8728	-	-	-	-	0.4323	-	-	-	-	-	-	-	-	0.989	-0.151508
HIGH_LD	rs12205092	6:150082511-150082511	T	intron_variant	MODIFIER	PCMT1	ENSG00000120265	Transcript	ENST00000367384.2	protein_coding	-	1/7	-	-	-	-	-	-	-	rs12205092	-	1	-	HGNC	8728	-	-	-	-	0.4323	-	-	-	-	-	-	-	-	0.989	-0.151508
HIGH_LD	rs12205092	6:150082511-150082511	T	intron_variant,NMD_transcript_variant	MODIFIER	PCMT1	ENSG00000120265	Transcript	ENST00000460828.1	nonsense_mediated_decay	-	1/3	-	-	-	-	-	-	-	rs12205092	-	1	-	HGNC	8728	-	-	-	-	0.4323	-	-	-	-	-	-	-	-	0.989	-0.151508
HIGH_LD	rs12205092	6:150082511-150082511	T	intron_variant	MODIFIER	PCMT1	ENSG00000120265	Transcript	ENST00000464889.1	protein_coding	-	1/7	-	-	-	-	-	-	-	rs12205092	-	1	-	HGNC	8728	-	-	-	-	0.4323	-	-	-	-	-	-	-	-	0.989	-0.151508
HIGH_LD	rs12205092	6:150082511-150082511	T	intron_variant,NMD_transcript_variant	MODIFIER	PCMT1	ENSG00000120265	Transcript	ENST00000484601.1	nonsense_mediated_decay	-	1/6	-	-	-	-	-	-	-	rs12205092	-	1	-	HGNC	8728	-	-	-	-	0.4323	-	-	-	-	-	-	-	-	0.989	-0.151508
HIGH_LD	rs12205092	6:150082511-150082511	T	intron_variant,NMD_transcript_variant	MODIFIER	PCMT1	ENSG00000120265	Transcript	ENST00000486585.1	nonsense_mediated_decay	-	1/6	-	-	-	-	-	-	-	rs12205092	-	1	cds_start_NF	HGNC	8728	-	-	-	-	0.4323	-	-	-	-	-	-	-	-	0.989	-0.151508
HIGH_LD	rs12205092	6:150082511-150082511	T	intron_variant,NMD_transcript_variant	MODIFIER	PCMT1	ENSG00000120265	Transcript	ENST00000494411.1	nonsense_mediated_decay	-	1/4	-	-	-	-	-	-	-	rs12205092	-	1	-	HGNC	8728	-	-	-	-	0.4323	-	-	-	-	-	-	-	-	0.989	-0.151508
HIGH_LD	rs12205092	6:150082511-150082511	T	intron_variant	MODIFIER	PCMT1	ENSG00000120265	Transcript	ENST00000495487.1	protein_coding	-	1/4	-	-	-	-	-	-	-	rs12205092	-	1	cds_end_NF	HGNC	8728	-	-	-	-	0.4323	-	-	-	-	-	-	-	-	0.989	-0.151508
HIGH_LD	rs12205092	6:150082511-150082511	T	intron_variant	MODIFIER	PCMT1	ENSG00000120265	Transcript	ENST00000544496.1	protein_coding	-	1/6	-	-	-	-	-	-	-	rs12205092	-	1	-	HGNC	8728	-	-	-	-	0.4323	-	-	-	-	-	-	-	-	0.989	-0.151508
HIGH_LD	rs12205092	6:150082511-150082511	T	regulatory_region_variant	MODIFIER	-	-	RegulatoryFeature	ENSR00000205064	promoter_flanking_region	-	-	-	-	-	-	-	-	-	rs12205092	-	-	-	-	-	-	-	-	-	0.4323	-	-	-	-	-	-	-	-	0.989	-0.151508
HIGH_LD	rs2065664	6:150083621-150083621	C	intron_variant	MODIFIER	PCMT1	ENSG00000120265	Transcript	ENST00000367378.1	protein_coding	-	1/6	-	-	-	-	-	-	-	rs2065664	-	1	-	HGNC	8728	-	-	-	-	0.6649	-	-	-	-	-	-	-	-	3.203	0.036441
HIGH_LD	rs2065664	6:150083621-150083621	C	intron_variant	MODIFIER	PCMT1	ENSG00000120265	Transcript	ENST00000367380.5	protein_coding	-	1/7	-	-	-	-	-	-	-	rs2065664	-	1	-	HGNC	8728	-	-	-	-	0.6649	-	-	-	-	-	-	-	-	3.203	0.036441
HIGH_LD	rs2065664	6:150083621-150083621	C	intron_variant	MODIFIER	PCMT1	ENSG00000120265	Transcript	ENST00000367384.2	protein_coding	-	1/7	-	-	-	-	-	-	-	rs2065664	-	1	-	HGNC	8728	-	-	-	-	0.6649	-	-	-	-	-	-	-	-	3.203	0.036441
HIGH_LD	rs2065664	6:150083621-150083621	C	intron_variant,NMD_transcript_variant	MODIFIER	PCMT1	ENSG00000120265	Transcript	ENST00000460828.1	nonsense_mediated_decay	-	1/3	-	-	-	-	-	-	-	rs2065664	-	1	-	HGNC	8728	-	-	-	-	0.6649	-	-	-	-	-	-	-	-	3.203	0.036441
HIGH_LD	rs2065664	6:150083621-150083621	C	intron_variant	MODIFIER	PCMT1	ENSG00000120265	Transcript	ENST00000464889.1	protein_coding	-	1/7	-	-	-	-	-	-	-	rs2065664	-	1	-	HGNC	8728	-	-	-	-	0.6649	-	-	-	-	-	-	-	-	3.203	0.036441
HIGH_LD	rs2065664	6:150083621-150083621	C	intron_variant,NMD_transcript_variant	MODIFIER	PCMT1	ENSG00000120265	Transcript	ENST00000484601.1	nonsense_mediated_decay	-	1/6	-	-	-	-	-	-	-	rs2065664	-	1	-	HGNC	8728	-	-	-	-	0.6649	-	-	-	-	-	-	-	-	3.203	0.036441
HIGH_LD	rs2065664	6:150083621-150083621	C	intron_variant,NMD_transcript_variant	MODIFIER	PCMT1	ENSG00000120265	Transcript	ENST00000486585.1	nonsense_mediated_decay	-	1/6	-	-	-	-	-	-	-	rs2065664	-	1	cds_start_NF	HGNC	8728	-	-	-	-	0.6649	-	-	-	-	-	-	-	-	3.203	0.036441
HIGH_LD	rs2065664	6:150083621-150083621	C	intron_variant,NMD_transcript_variant	MODIFIER	PCMT1	ENSG00000120265	Transcript	ENST00000494411.1	nonsense_mediated_decay	-	1/4	-	-	-	-	-	-	-	rs2065664	-	1	-	HGNC	8728	-	-	-	-	0.6649	-	-	-	-	-	-	-	-	3.203	0.036441
HIGH_LD	rs2065664	6:150083621-150083621	C	intron_variant	MODIFIER	PCMT1	ENSG00000120265	Transcript	ENST00000495487.1	protein_coding	-	1/4	-	-	-	-	-	-	-	rs2065664	-	1	cds_end_NF	HGNC	8728	-	-	-	-	0.6649	-	-	-	-	-	-	-	-	3.203	0.036441
HIGH_LD	rs2065664	6:150083621-150083621	C	intron_variant	MODIFIER	PCMT1	ENSG00000120265	Transcript	ENST00000544496.1	protein_coding	-	1/6	-	-	-	-	-	-	-	rs2065664	-	1	-	HGNC	8728	-	-	-	-	0.6649	-	-	-	-	-	-	-	-	3.203	0.036441
HIGH_LD	rs2065664	6:150083621-150083621	C	regulatory_region_variant	MODIFIER	-	-	RegulatoryFeature	ENSR00000205064	promoter_flanking_region	-	-	-	-	-	-	-	-	-	rs2065664	-	-	-	-	-	-	-	-	-	0.6649	-	-	-	-	-	-	-	-	3.203	0.036441
HIGH_LD	rs539700294	6:150084184-150084184	A	intron_variant	MODIFIER	PCMT1	ENSG00000120265	Transcript	ENST00000367378.1	protein_coding	-	1/6	-	-	-	-	-	-	-	rs539700294	-	1	-	HGNC	8728	-	-	-	-	-	-	-	-	-	-	-	-	-	1.911	-0.05214
HIGH_LD	rs539700294	6:150084184-150084184	T	intron_variant	MODIFIER	PCMT1	ENSG00000120265	Transcript	ENST00000367378.1	protein_coding	-	1/6	-	-	-	-	-	-	-	rs539700294	-	1	-	HGNC	8728	-	-	-	-	-	-	-	-	-	-	-	-	-	1.399	-0.100139
HIGH_LD	rs539700294	6:150084184-150084184	A	intron_variant	MODIFIER	PCMT1	ENSG00000120265	Transcript	ENST00000367380.5	protein_coding	-	1/7	-	-	-	-	-	-	-	rs539700294	-	1	-	HGNC	8728	-	-	-	-	-	-	-	-	-	-	-	-	-	1.911	-0.05214
HIGH_LD	rs539700294	6:150084184-150084184	T	intron_variant	MODIFIER	PCMT1	ENSG00000120265	Transcript	ENST00000367380.5	protein_coding	-	1/7	-	-	-	-	-	-	-	rs539700294	-	1	-	HGNC	8728	-	-	-	-	-	-	-	-	-	-	-	-	-	1.399	-0.100139
HIGH_LD	rs539700294	6:150084184-150084184	A	intron_variant	MODIFIER	PCMT1	ENSG00000120265	Transcript	ENST00000367384.2	protein_coding	-	1/7	-	-	-	-	-	-	-	rs539700294	-	1	-	HGNC	8728	-	-	-	-	-	-	-	-	-	-	-	-	-	1.911	-0.05214
HIGH_LD	rs539700294	6:150084184-150084184	T	intron_variant	MODIFIER	PCMT1	ENSG00000120265	Transcript	ENST00000367384.2	protein_coding	-	1/7	-	-	-	-	-	-	-	rs539700294	-	1	-	HGNC	8728	-	-	-	-	-	-	-	-	-	-	-	-	-	1.399	-0.100139
HIGH_LD	rs539700294	6:150084184-150084184	A	intron_variant,NMD_transcript_variant	MODIFIER	PCMT1	ENSG00000120265	Transcript	ENST00000460828.1	nonsense_mediated_decay	-	1/3	-	-	-	-	-	-	-	rs539700294	-	1	-	HGNC	8728	-	-	-	-	-	-	-	-	-	-	-	-	-	1.911	-0.05214
HIGH_LD	rs539700294	6:150084184-150084184	T	intron_variant,NMD_transcript_variant	MODIFIER	PCMT1	ENSG00000120265	Transcript	ENST00000460828.1	nonsense_mediated_decay	-	1/3	-	-	-	-	-	-	-	rs539700294	-	1	-	HGNC	8728	-	-	-	-	-	-	-	-	-	-	-	-	-	1.399	-0.100139
HIGH_LD	rs539700294	6:150084184-150084184	A	intron_variant	MODIFIER	PCMT1	ENSG00000120265	Transcript	ENST00000464889.1	protein_coding	-	1/7	-	-	-	-	-	-	-	rs539700294	-	1	-	HGNC	8728	-	-	-	-	-	-	-	-	-	-	-	-	-	1.911	-0.05214
HIGH_LD	rs539700294	6:150084184-150084184	T	intron_variant	MODIFIER	PCMT1	ENSG00000120265	Transcript	ENST00000464889.1	protein_coding	-	1/7	-	-	-	-	-	-	-	rs539700294	-	1	-	HGNC	8728	-	-	-	-	-	-	-	-	-	-	-	-	-	1.399	-0.100139
HIGH_LD	rs539700294	6:150084184-150084184	A	intron_variant,NMD_transcript_variant	MODIFIER	PCMT1	ENSG00000120265	Transcript	ENST00000484601.1	nonsense_mediated_decay	-	1/6	-	-	-	-	-	-	-	rs539700294	-	1	-	HGNC	8728	-	-	-	-	-	-	-	-	-	-	-	-	-	1.911	-0.05214
HIGH_LD	rs539700294	6:150084184-150084184	T	intron_variant,NMD_transcript_variant	MODIFIER	PCMT1	ENSG00000120265	Transcript	ENST00000484601.1	nonsense_mediated_decay	-	1/6	-	-	-	-	-	-	-	rs539700294	-	1	-	HGNC	8728	-	-	-	-	-	-	-	-	-	-	-	-	-	1.399	-0.100139
HIGH_LD	rs539700294	6:150084184-150084184	A	intron_variant,NMD_transcript_variant	MODIFIER	PCMT1	ENSG00000120265	Transcript	ENST00000486585.1	nonsense_mediated_decay	-	1/6	-	-	-	-	-	-	-	rs539700294	-	1	cds_start_NF	HGNC	8728	-	-	-	-	-	-	-	-	-	-	-	-	-	1.911	-0.05214
HIGH_LD	rs539700294	6:150084184-150084184	T	intron_variant,NMD_transcript_variant	MODIFIER	PCMT1	ENSG00000120265	Transcript	ENST00000486585.1	nonsense_mediated_decay	-	1/6	-	-	-	-	-	-	-	rs539700294	-	1	cds_start_NF	HGNC	8728	-	-	-	-	-	-	-	-	-	-	-	-	-	1.399	-0.100139
HIGH_LD	rs539700294	6:150084184-150084184	A	intron_variant,NMD_transcript_variant	MODIFIER	PCMT1	ENSG00000120265	Transcript	ENST00000494411.1	nonsense_mediated_decay	-	1/4	-	-	-	-	-	-	-	rs539700294	-	1	-	HGNC	8728	-	-	-	-	-	-	-	-	-	-	-	-	-	1.911	-0.05214
HIGH_LD	rs539700294	6:150084184-150084184	T	intron_variant,NMD_transcript_variant	MODIFIER	PCMT1	ENSG00000120265	Transcript	ENST00000494411.1	nonsense_mediated_decay	-	1/4	-	-	-	-	-	-	-	rs539700294	-	1	-	HGNC	8728	-	-	-	-	-	-	-	-	-	-	-	-	-	1.399	-0.100139
HIGH_LD	rs539700294	6:150084184-150084184	A	intron_variant	MODIFIER	PCMT1	ENSG00000120265	Transcript	ENST00000495487.1	protein_coding	-	1/4	-	-	-	-	-	-	-	rs539700294	-	1	cds_end_NF	HGNC	8728	-	-	-	-	-	-	-	-	-	-	-	-	-	1.911	-0.05214
HIGH_LD	rs539700294	6:150084184-150084184	T	intron_variant	MODIFIER	PCMT1	ENSG00000120265	Transcript	ENST00000495487.1	protein_coding	-	1/4	-	-	-	-	-	-	-	rs539700294	-	1	cds_end_NF	HGNC	8728	-	-	-	-	-	-	-	-	-	-	-	-	-	1.399	-0.100139
HIGH_LD	rs539700294	6:150084184-150084184	A	intron_variant	MODIFIER	PCMT1	ENSG00000120265	Transcript	ENST00000544496.1	protein_coding	-	1/6	-	-	-	-	-	-	-	rs539700294	-	1	-	HGNC	8728	-	-	-	-	-	-	-	-	-	-	-	-	-	1.911	-0.05214
HIGH_LD	rs539700294	6:150084184-150084184	T	intron_variant	MODIFIER	PCMT1	ENSG00000120265	Transcript	ENST00000544496.1	protein_coding	-	1/6	-	-	-	-	-	-	-	rs539700294	-	1	-	HGNC	8728	-	-	-	-	-	-	-	-	-	-	-	-	-	1.399	-0.100139
HIGH_LD	rs181613183	6:150084214-150084214	A	intron_variant	MODIFIER	PCMT1	ENSG00000120265	Transcript	ENST00000367378.1	protein_coding	-	1/6	-	-	-	-	-	-	-	rs181613183	-	1	-	HGNC	8728	-	-	-	-	0.6338	-	-	-	-	-	-	-	-	1.908	-0.052387
HIGH_LD	rs181613183	6:150084214-150084214	A	intron_variant	MODIFIER	PCMT1	ENSG00000120265	Transcript	ENST00000367380.5	protein_coding	-	1/7	-	-	-	-	-	-	-	rs181613183	-	1	-	HGNC	8728	-	-	-	-	0.6338	-	-	-	-	-	-	-	-	1.908	-0.052387
HIGH_LD	rs181613183	6:150084214-150084214	A	intron_variant	MODIFIER	PCMT1	ENSG00000120265	Transcript	ENST00000367384.2	protein_coding	-	1/7	-	-	-	-	-	-	-	rs181613183	-	1	-	HGNC	8728	-	-	-	-	0.6338	-	-	-	-	-	-	-	-	1.908	-0.052387
HIGH_LD	rs181613183	6:150084214-150084214	A	intron_variant,NMD_transcript_variant	MODIFIER	PCMT1	ENSG00000120265	Transcript	ENST00000460828.1	nonsense_mediated_decay	-	1/3	-	-	-	-	-	-	-	rs181613183	-	1	-	HGNC	8728	-	-	-	-	0.6338	-	-	-	-	-	-	-	-	1.908	-0.052387
HIGH_LD	rs181613183	6:150084214-150084214	A	intron_variant	MODIFIER	PCMT1	ENSG00000120265	Transcript	ENST00000464889.1	protein_coding	-	1/7	-	-	-	-	-	-	-	rs181613183	-	1	-	HGNC	8728	-	-	-	-	0.6338	-	-	-	-	-	-	-	-	1.908	-0.052387
HIGH_LD	rs181613183	6:150084214-150084214	A	intron_variant,NMD_transcript_variant	MODIFIER	PCMT1	ENSG00000120265	Transcript	ENST00000484601.1	nonsense_mediated_decay	-	1/6	-	-	-	-	-	-	-	rs181613183	-	1	-	HGNC	8728	-	-	-	-	0.6338	-	-	-	-	-	-	-	-	1.908	-0.052387
HIGH_LD	rs181613183	6:150084214-150084214	A	intron_variant,NMD_transcript_variant	MODIFIER	PCMT1	ENSG00000120265	Transcript	ENST00000486585.1	nonsense_mediated_decay	-	1/6	-	-	-	-	-	-	-	rs181613183	-	1	cds_start_NF	HGNC	8728	-	-	-	-	0.6338	-	-	-	-	-	-	-	-	1.908	-0.052387
HIGH_LD	rs181613183	6:150084214-150084214	A	intron_variant,NMD_transcript_variant	MODIFIER	PCMT1	ENSG00000120265	Transcript	ENST00000494411.1	nonsense_mediated_decay	-	1/4	-	-	-	-	-	-	-	rs181613183	-	1	-	HGNC	8728	-	-	-	-	0.6338	-	-	-	-	-	-	-	-	1.908	-0.052387
HIGH_LD	rs181613183	6:150084214-150084214	A	intron_variant	MODIFIER	PCMT1	ENSG00000120265	Transcript	ENST00000495487.1	protein_coding	-	1/4	-	-	-	-	-	-	-	rs181613183	-	1	cds_end_NF	HGNC	8728	-	-	-	-	0.6338	-	-	-	-	-	-	-	-	1.908	-0.052387
HIGH_LD	rs181613183	6:150084214-150084214	A	intron_variant	MODIFIER	PCMT1	ENSG00000120265	Transcript	ENST00000544496.1	protein_coding	-	1/6	-	-	-	-	-	-	-	rs181613183	-	1	-	HGNC	8728	-	-	-	-	0.6338	-	-	-	-	-	-	-	-	1.908	-0.052387
HIGH_LD	rs189467816	6:150084253-150084253	A	intron_variant	MODIFIER	PCMT1	ENSG00000120265	Transcript	ENST00000367378.1	protein_coding	-	1/6	-	-	-	-	-	-	-	rs189467816	-	1	-	HGNC	8728	-	-	-	-	0.6326	-	-	-	-	-	-	-	-	2.055	-0.040507
HIGH_LD	rs189467816	6:150084253-150084253	A	intron_variant	MODIFIER	PCMT1	ENSG00000120265	Transcript	ENST00000367380.5	protein_coding	-	1/7	-	-	-	-	-	-	-	rs189467816	-	1	-	HGNC	8728	-	-	-	-	0.6326	-	-	-	-	-	-	-	-	2.055	-0.040507
HIGH_LD	rs189467816	6:150084253-150084253	A	intron_variant	MODIFIER	PCMT1	ENSG00000120265	Transcript	ENST00000367384.2	protein_coding	-	1/7	-	-	-	-	-	-	-	rs189467816	-	1	-	HGNC	8728	-	-	-	-	0.6326	-	-	-	-	-	-	-	-	2.055	-0.040507
HIGH_LD	rs189467816	6:150084253-150084253	A	intron_variant,NMD_transcript_variant	MODIFIER	PCMT1	ENSG00000120265	Transcript	ENST00000460828.1	nonsense_mediated_decay	-	1/3	-	-	-	-	-	-	-	rs189467816	-	1	-	HGNC	8728	-	-	-	-	0.6326	-	-	-	-	-	-	-	-	2.055	-0.040507
HIGH_LD	rs189467816	6:150084253-150084253	A	intron_variant	MODIFIER	PCMT1	ENSG00000120265	Transcript	ENST00000464889.1	protein_coding	-	1/7	-	-	-	-	-	-	-	rs189467816	-	1	-	HGNC	8728	-	-	-	-	0.6326	-	-	-	-	-	-	-	-	2.055	-0.040507
HIGH_LD	rs189467816	6:150084253-150084253	A	intron_variant,NMD_transcript_variant	MODIFIER	PCMT1	ENSG00000120265	Transcript	ENST00000484601.1	nonsense_mediated_decay	-	1/6	-	-	-	-	-	-	-	rs189467816	-	1	-	HGNC	8728	-	-	-	-	0.6326	-	-	-	-	-	-	-	-	2.055	-0.040507
HIGH_LD	rs189467816	6:150084253-150084253	A	intron_variant,NMD_transcript_variant	MODIFIER	PCMT1	ENSG00000120265	Transcript	ENST00000486585.1	nonsense_mediated_decay	-	1/6	-	-	-	-	-	-	-	rs189467816	-	1	cds_start_NF	HGNC	8728	-	-	-	-	0.6326	-	-	-	-	-	-	-	-	2.055	-0.040507
HIGH_LD	rs189467816	6:150084253-150084253	A	intron_variant,NMD_transcript_variant	MODIFIER	PCMT1	ENSG00000120265	Transcript	ENST00000494411.1	nonsense_mediated_decay	-	1/4	-	-	-	-	-	-	-	rs189467816	-	1	-	HGNC	8728	-	-	-	-	0.6326	-	-	-	-	-	-	-	-	2.055	-0.040507
HIGH_LD	rs189467816	6:150084253-150084253	A	intron_variant	MODIFIER	PCMT1	ENSG00000120265	Transcript	ENST00000495487.1	protein_coding	-	1/4	-	-	-	-	-	-	-	rs189467816	-	1	cds_end_NF	HGNC	8728	-	-	-	-	0.6326	-	-	-	-	-	-	-	-	2.055	-0.040507
HIGH_LD	rs189467816	6:150084253-150084253	A	intron_variant	MODIFIER	PCMT1	ENSG00000120265	Transcript	ENST00000544496.1	protein_coding	-	1/6	-	-	-	-	-	-	-	rs189467816	-	1	-	HGNC	8728	-	-	-	-	0.6326	-	-	-	-	-	-	-	-	2.055	-0.040507
HIGH_LD	rs12175575	6:150084487-150084487	A	intron_variant	MODIFIER	PCMT1	ENSG00000120265	Transcript	ENST00000367378.1	protein_coding	-	1/6	-	-	-	-	-	-	-	rs12175575	-	1	-	HGNC	8728	-	-	-	-	0.6673	-	-	-	-	-	-	-	-	6.948	0.279794
HIGH_LD	rs12175575	6:150084487-150084487	A	intron_variant	MODIFIER	PCMT1	ENSG00000120265	Transcript	ENST00000367380.5	protein_coding	-	1/7	-	-	-	-	-	-	-	rs12175575	-	1	-	HGNC	8728	-	-	-	-	0.6673	-	-	-	-	-	-	-	-	6.948	0.279794
HIGH_LD	rs12175575	6:150084487-150084487	A	intron_variant	MODIFIER	PCMT1	ENSG00000120265	Transcript	ENST00000367384.2	protein_coding	-	1/7	-	-	-	-	-	-	-	rs12175575	-	1	-	HGNC	8728	-	-	-	-	0.6673	-	-	-	-	-	-	-	-	6.948	0.279794
HIGH_LD	rs12175575	6:150084487-150084487	A	intron_variant,NMD_transcript_variant	MODIFIER	PCMT1	ENSG00000120265	Transcript	ENST00000460828.1	nonsense_mediated_decay	-	1/3	-	-	-	-	-	-	-	rs12175575	-	1	-	HGNC	8728	-	-	-	-	0.6673	-	-	-	-	-	-	-	-	6.948	0.279794
HIGH_LD	rs12175575	6:150084487-150084487	A	intron_variant	MODIFIER	PCMT1	ENSG00000120265	Transcript	ENST00000464889.1	protein_coding	-	1/7	-	-	-	-	-	-	-	rs12175575	-	1	-	HGNC	8728	-	-	-	-	0.6673	-	-	-	-	-	-	-	-	6.948	0.279794
HIGH_LD	rs12175575	6:150084487-150084487	A	intron_variant,NMD_transcript_variant	MODIFIER	PCMT1	ENSG00000120265	Transcript	ENST00000484601.1	nonsense_mediated_decay	-	1/6	-	-	-	-	-	-	-	rs12175575	-	1	-	HGNC	8728	-	-	-	-	0.6673	-	-	-	-	-	-	-	-	6.948	0.279794
HIGH_LD	rs12175575	6:150084487-150084487	A	intron_variant,NMD_transcript_variant	MODIFIER	PCMT1	ENSG00000120265	Transcript	ENST00000486585.1	nonsense_mediated_decay	-	1/6	-	-	-	-	-	-	-	rs12175575	-	1	cds_start_NF	HGNC	8728	-	-	-	-	0.6673	-	-	-	-	-	-	-	-	6.948	0.279794
HIGH_LD	rs12175575	6:150084487-150084487	A	intron_variant,NMD_transcript_variant	MODIFIER	PCMT1	ENSG00000120265	Transcript	ENST00000494411.1	nonsense_mediated_decay	-	1/4	-	-	-	-	-	-	-	rs12175575	-	1	-	HGNC	8728	-	-	-	-	0.6673	-	-	-	-	-	-	-	-	6.948	0.279794
HIGH_LD	rs12175575	6:150084487-150084487	A	intron_variant	MODIFIER	PCMT1	ENSG00000120265	Transcript	ENST00000495487.1	protein_coding	-	1/4	-	-	-	-	-	-	-	rs12175575	-	1	cds_end_NF	HGNC	8728	-	-	-	-	0.6673	-	-	-	-	-	-	-	-	6.948	0.279794
HIGH_LD	rs12175575	6:150084487-150084487	A	intron_variant	MODIFIER	PCMT1	ENSG00000120265	Transcript	ENST00000544496.1	protein_coding	-	1/6	-	-	-	-	-	-	-	rs12175575	-	1	-	HGNC	8728	-	-	-	-	0.6673	-	-	-	-	-	-	-	-	6.948	0.279794
HIGH_LD	rs12175575	6:150084487-150084487	A	regulatory_region_variant	MODIFIER	-	-	RegulatoryFeature	ENSR00001380561	promoter_flanking_region	-	-	-	-	-	-	-	-	-	rs12175575	-	-	-	-	-	-	-	-	-	0.6673	-	-	-	-	-	-	-	-	6.948	0.279794
HIGH_LD	rs4869966	6:150084850-150084850	G	intron_variant	MODIFIER	PCMT1	ENSG00000120265	Transcript	ENST00000367378.1	protein_coding	-	1/6	-	-	-	-	-	-	-	rs4869966	-	1	-	HGNC	8728	-	-	-	-	0.6673	-	-	-	-	-	-	-	-	6.983	0.282444
HIGH_LD	rs4869966	6:150084850-150084850	G	intron_variant	MODIFIER	PCMT1	ENSG00000120265	Transcript	ENST00000367380.5	protein_coding	-	1/7	-	-	-	-	-	-	-	rs4869966	-	1	-	HGNC	8728	-	-	-	-	0.6673	-	-	-	-	-	-	-	-	6.983	0.282444
HIGH_LD	rs4869966	6:150084850-150084850	G	intron_variant	MODIFIER	PCMT1	ENSG00000120265	Transcript	ENST00000367384.2	protein_coding	-	1/7	-	-	-	-	-	-	-	rs4869966	-	1	-	HGNC	8728	-	-	-	-	0.6673	-	-	-	-	-	-	-	-	6.983	0.282444
HIGH_LD	rs4869966	6:150084850-150084850	G	intron_variant,NMD_transcript_variant	MODIFIER	PCMT1	ENSG00000120265	Transcript	ENST00000460828.1	nonsense_mediated_decay	-	1/3	-	-	-	-	-	-	-	rs4869966	-	1	-	HGNC	8728	-	-	-	-	0.6673	-	-	-	-	-	-	-	-	6.983	0.282444
HIGH_LD	rs4869966	6:150084850-150084850	G	intron_variant	MODIFIER	PCMT1	ENSG00000120265	Transcript	ENST00000464889.1	protein_coding	-	1/7	-	-	-	-	-	-	-	rs4869966	-	1	-	HGNC	8728	-	-	-	-	0.6673	-	-	-	-	-	-	-	-	6.983	0.282444
HIGH_LD	rs4869966	6:150084850-150084850	G	intron_variant,NMD_transcript_variant	MODIFIER	PCMT1	ENSG00000120265	Transcript	ENST00000484601.1	nonsense_mediated_decay	-	1/6	-	-	-	-	-	-	-	rs4869966	-	1	-	HGNC	8728	-	-	-	-	0.6673	-	-	-	-	-	-	-	-	6.983	0.282444
HIGH_LD	rs4869966	6:150084850-150084850	G	intron_variant,NMD_transcript_variant	MODIFIER	PCMT1	ENSG00000120265	Transcript	ENST00000486585.1	nonsense_mediated_decay	-	1/6	-	-	-	-	-	-	-	rs4869966	-	1	cds_start_NF	HGNC	8728	-	-	-	-	0.6673	-	-	-	-	-	-	-	-	6.983	0.282444
HIGH_LD	rs4869966	6:150084850-150084850	G	intron_variant,NMD_transcript_variant	MODIFIER	PCMT1	ENSG00000120265	Transcript	ENST00000494411.1	nonsense_mediated_decay	-	1/4	-	-	-	-	-	-	-	rs4869966	-	1	-	HGNC	8728	-	-	-	-	0.6673	-	-	-	-	-	-	-	-	6.983	0.282444
HIGH_LD	rs4869966	6:150084850-150084850	G	intron_variant	MODIFIER	PCMT1	ENSG00000120265	Transcript	ENST00000495487.1	protein_coding	-	1/4	-	-	-	-	-	-	-	rs4869966	-	1	cds_end_NF	HGNC	8728	-	-	-	-	0.6673	-	-	-	-	-	-	-	-	6.983	0.282444
HIGH_LD	rs4869966	6:150084850-150084850	G	intron_variant	MODIFIER	PCMT1	ENSG00000120265	Transcript	ENST00000544496.1	protein_coding	-	1/6	-	-	-	-	-	-	-	rs4869966	-	1	-	HGNC	8728	-	-	-	-	0.6673	-	-	-	-	-	-	-	-	6.983	0.282444
HIGH_LD	rs4869966	6:150084850-150084850	G	regulatory_region_variant	MODIFIER	-	-	RegulatoryFeature	ENSR00001380561	promoter_flanking_region	-	-	-	-	-	-	-	-	-	rs4869966	-	-	-	-	-	-	-	-	-	0.6673	-	-	-	-	-	-	-	-	6.983	0.282444
HIGH_LD	rs4642491	6:150085665-150085665	C	intron_variant	MODIFIER	PCMT1	ENSG00000120265	Transcript	ENST00000367378.1	protein_coding	-	1/6	-	-	-	-	-	-	-	rs4642491	-	1	-	HGNC	8728	-	-	-	-	-	-	-	-	-	-	-	-	-	1.339	-0.106718
HIGH_LD	rs4642491	6:150085665-150085665	G	intron_variant	MODIFIER	PCMT1	ENSG00000120265	Transcript	ENST00000367378.1	protein_coding	-	1/6	-	-	-	-	-	-	-	rs4642491	-	1	-	HGNC	8728	-	-	-	-	-	-	-	-	-	-	-	-	-	1.548	-0.084813
HIGH_LD	rs4642491	6:150085665-150085665	C	intron_variant	MODIFIER	PCMT1	ENSG00000120265	Transcript	ENST00000367380.5	protein_coding	-	1/7	-	-	-	-	-	-	-	rs4642491	-	1	-	HGNC	8728	-	-	-	-	-	-	-	-	-	-	-	-	-	1.339	-0.106718
HIGH_LD	rs4642491	6:150085665-150085665	G	intron_variant	MODIFIER	PCMT1	ENSG00000120265	Transcript	ENST00000367380.5	protein_coding	-	1/7	-	-	-	-	-	-	-	rs4642491	-	1	-	HGNC	8728	-	-	-	-	-	-	-	-	-	-	-	-	-	1.548	-0.084813
HIGH_LD	rs4642491	6:150085665-150085665	C	intron_variant	MODIFIER	PCMT1	ENSG00000120265	Transcript	ENST00000367384.2	protein_coding	-	1/7	-	-	-	-	-	-	-	rs4642491	-	1	-	HGNC	8728	-	-	-	-	-	-	-	-	-	-	-	-	-	1.339	-0.106718
HIGH_LD	rs4642491	6:150085665-150085665	G	intron_variant	MODIFIER	PCMT1	ENSG00000120265	Transcript	ENST00000367384.2	protein_coding	-	1/7	-	-	-	-	-	-	-	rs4642491	-	1	-	HGNC	8728	-	-	-	-	-	-	-	-	-	-	-	-	-	1.548	-0.084813
HIGH_LD	rs4642491	6:150085665-150085665	C	intron_variant,NMD_transcript_variant	MODIFIER	PCMT1	ENSG00000120265	Transcript	ENST00000460828.1	nonsense_mediated_decay	-	1/3	-	-	-	-	-	-	-	rs4642491	-	1	-	HGNC	8728	-	-	-	-	-	-	-	-	-	-	-	-	-	1.339	-0.106718
HIGH_LD	rs4642491	6:150085665-150085665	G	intron_variant,NMD_transcript_variant	MODIFIER	PCMT1	ENSG00000120265	Transcript	ENST00000460828.1	nonsense_mediated_decay	-	1/3	-	-	-	-	-	-	-	rs4642491	-	1	-	HGNC	8728	-	-	-	-	-	-	-	-	-	-	-	-	-	1.548	-0.084813
HIGH_LD	rs4642491	6:150085665-150085665	C	intron_variant	MODIFIER	PCMT1	ENSG00000120265	Transcript	ENST00000464889.1	protein_coding	-	1/7	-	-	-	-	-	-	-	rs4642491	-	1	-	HGNC	8728	-	-	-	-	-	-	-	-	-	-	-	-	-	1.339	-0.106718
HIGH_LD	rs4642491	6:150085665-150085665	G	intron_variant	MODIFIER	PCMT1	ENSG00000120265	Transcript	ENST00000464889.1	protein_coding	-	1/7	-	-	-	-	-	-	-	rs4642491	-	1	-	HGNC	8728	-	-	-	-	-	-	-	-	-	-	-	-	-	1.548	-0.084813
HIGH_LD	rs4642491	6:150085665-150085665	C	intron_variant,NMD_transcript_variant	MODIFIER	PCMT1	ENSG00000120265	Transcript	ENST00000484601.1	nonsense_mediated_decay	-	1/6	-	-	-	-	-	-	-	rs4642491	-	1	-	HGNC	8728	-	-	-	-	-	-	-	-	-	-	-	-	-	1.339	-0.106718
HIGH_LD	rs4642491	6:150085665-150085665	G	intron_variant,NMD_transcript_variant	MODIFIER	PCMT1	ENSG00000120265	Transcript	ENST00000484601.1	nonsense_mediated_decay	-	1/6	-	-	-	-	-	-	-	rs4642491	-	1	-	HGNC	8728	-	-	-	-	-	-	-	-	-	-	-	-	-	1.548	-0.084813
HIGH_LD	rs4642491	6:150085665-150085665	C	intron_variant,NMD_transcript_variant	MODIFIER	PCMT1	ENSG00000120265	Transcript	ENST00000486585.1	nonsense_mediated_decay	-	1/6	-	-	-	-	-	-	-	rs4642491	-	1	cds_start_NF	HGNC	8728	-	-	-	-	-	-	-	-	-	-	-	-	-	1.339	-0.106718
HIGH_LD	rs4642491	6:150085665-150085665	G	intron_variant,NMD_transcript_variant	MODIFIER	PCMT1	ENSG00000120265	Transcript	ENST00000486585.1	nonsense_mediated_decay	-	1/6	-	-	-	-	-	-	-	rs4642491	-	1	cds_start_NF	HGNC	8728	-	-	-	-	-	-	-	-	-	-	-	-	-	1.548	-0.084813
HIGH_LD	rs4642491	6:150085665-150085665	C	intron_variant,NMD_transcript_variant	MODIFIER	PCMT1	ENSG00000120265	Transcript	ENST00000494411.1	nonsense_mediated_decay	-	1/4	-	-	-	-	-	-	-	rs4642491	-	1	-	HGNC	8728	-	-	-	-	-	-	-	-	-	-	-	-	-	1.339	-0.106718
HIGH_LD	rs4642491	6:150085665-150085665	G	intron_variant,NMD_transcript_variant	MODIFIER	PCMT1	ENSG00000120265	Transcript	ENST00000494411.1	nonsense_mediated_decay	-	1/4	-	-	-	-	-	-	-	rs4642491	-	1	-	HGNC	8728	-	-	-	-	-	-	-	-	-	-	-	-	-	1.548	-0.084813
HIGH_LD	rs4642491	6:150085665-150085665	C	intron_variant	MODIFIER	PCMT1	ENSG00000120265	Transcript	ENST00000495487.1	protein_coding	-	1/4	-	-	-	-	-	-	-	rs4642491	-	1	cds_end_NF	HGNC	8728	-	-	-	-	-	-	-	-	-	-	-	-	-	1.339	-0.106718
HIGH_LD	rs4642491	6:150085665-150085665	G	intron_variant	MODIFIER	PCMT1	ENSG00000120265	Transcript	ENST00000495487.1	protein_coding	-	1/4	-	-	-	-	-	-	-	rs4642491	-	1	cds_end_NF	HGNC	8728	-	-	-	-	-	-	-	-	-	-	-	-	-	1.548	-0.084813
HIGH_LD	rs4642491	6:150085665-150085665	C	intron_variant	MODIFIER	PCMT1	ENSG00000120265	Transcript	ENST00000544496.1	protein_coding	-	1/6	-	-	-	-	-	-	-	rs4642491	-	1	-	HGNC	8728	-	-	-	-	-	-	-	-	-	-	-	-	-	1.339	-0.106718
HIGH_LD	rs4642491	6:150085665-150085665	G	intron_variant	MODIFIER	PCMT1	ENSG00000120265	Transcript	ENST00000544496.1	protein_coding	-	1/6	-	-	-	-	-	-	-	rs4642491	-	1	-	HGNC	8728	-	-	-	-	-	-	-	-	-	-	-	-	-	1.548	-0.084813
HIGH_LD	rs4642491	6:150085665-150085665	C	regulatory_region_variant	MODIFIER	-	-	RegulatoryFeature	ENSR00001380561	promoter_flanking_region	-	-	-	-	-	-	-	-	-	rs4642491	-	-	-	-	-	-	-	-	-	-	-	-	-	-	-	-	-	-	1.339	-0.106718
HIGH_LD	rs4642491	6:150085665-150085665	G	regulatory_region_variant	MODIFIER	-	-	RegulatoryFeature	ENSR00001380561	promoter_flanking_region	-	-	-	-	-	-	-	-	-	rs4642491	-	-	-	-	-	-	-	-	-	-	-	-	-	-	-	-	-	-	1.548	-0.084813
HIGH_LD	rs9767192	6:150086049-150086049	A	intron_variant	MODIFIER	PCMT1	ENSG00000120265	Transcript	ENST00000367378.1	protein_coding	-	1/6	-	-	-	-	-	-	-	rs9767192	-	1	-	HGNC	8728	-	-	-	-	-	-	-	-	-	-	-	-	-	1.585	-0.081286
HIGH_LD	rs9767192	6:150086049-150086049	C	intron_variant	MODIFIER	PCMT1	ENSG00000120265	Transcript	ENST00000367378.1	protein_coding	-	1/6	-	-	-	-	-	-	-	rs9767192	-	1	-	HGNC	8728	-	-	-	-	-	-	-	-	-	-	-	-	-	1.768	-0.064376
HIGH_LD	rs9767192	6:150086049-150086049	A	intron_variant	MODIFIER	PCMT1	ENSG00000120265	Transcript	ENST00000367380.5	protein_coding	-	1/7	-	-	-	-	-	-	-	rs9767192	-	1	-	HGNC	8728	-	-	-	-	-	-	-	-	-	-	-	-	-	1.585	-0.081286
HIGH_LD	rs9767192	6:150086049-150086049	C	intron_variant	MODIFIER	PCMT1	ENSG00000120265	Transcript	ENST00000367380.5	protein_coding	-	1/7	-	-	-	-	-	-	-	rs9767192	-	1	-	HGNC	8728	-	-	-	-	-	-	-	-	-	-	-	-	-	1.768	-0.064376
HIGH_LD	rs9767192	6:150086049-150086049	A	intron_variant	MODIFIER	PCMT1	ENSG00000120265	Transcript	ENST00000367384.2	protein_coding	-	1/7	-	-	-	-	-	-	-	rs9767192	-	1	-	HGNC	8728	-	-	-	-	-	-	-	-	-	-	-	-	-	1.585	-0.081286
HIGH_LD	rs9767192	6:150086049-150086049	C	intron_variant	MODIFIER	PCMT1	ENSG00000120265	Transcript	ENST00000367384.2	protein_coding	-	1/7	-	-	-	-	-	-	-	rs9767192	-	1	-	HGNC	8728	-	-	-	-	-	-	-	-	-	-	-	-	-	1.768	-0.064376
HIGH_LD	rs9767192	6:150086049-150086049	A	intron_variant,NMD_transcript_variant	MODIFIER	PCMT1	ENSG00000120265	Transcript	ENST00000460828.1	nonsense_mediated_decay	-	1/3	-	-	-	-	-	-	-	rs9767192	-	1	-	HGNC	8728	-	-	-	-	-	-	-	-	-	-	-	-	-	1.585	-0.081286
HIGH_LD	rs9767192	6:150086049-150086049	C	intron_variant,NMD_transcript_variant	MODIFIER	PCMT1	ENSG00000120265	Transcript	ENST00000460828.1	nonsense_mediated_decay	-	1/3	-	-	-	-	-	-	-	rs9767192	-	1	-	HGNC	8728	-	-	-	-	-	-	-	-	-	-	-	-	-	1.768	-0.064376
HIGH_LD	rs9767192	6:150086049-150086049	A	intron_variant	MODIFIER	PCMT1	ENSG00000120265	Transcript	ENST00000464889.1	protein_coding	-	1/7	-	-	-	-	-	-	-	rs9767192	-	1	-	HGNC	8728	-	-	-	-	-	-	-	-	-	-	-	-	-	1.585	-0.081286
HIGH_LD	rs9767192	6:150086049-150086049	C	intron_variant	MODIFIER	PCMT1	ENSG00000120265	Transcript	ENST00000464889.1	protein_coding	-	1/7	-	-	-	-	-	-	-	rs9767192	-	1	-	HGNC	8728	-	-	-	-	-	-	-	-	-	-	-	-	-	1.768	-0.064376
HIGH_LD	rs9767192	6:150086049-150086049	A	intron_variant,NMD_transcript_variant	MODIFIER	PCMT1	ENSG00000120265	Transcript	ENST00000484601.1	nonsense_mediated_decay	-	1/6	-	-	-	-	-	-	-	rs9767192	-	1	-	HGNC	8728	-	-	-	-	-	-	-	-	-	-	-	-	-	1.585	-0.081286
HIGH_LD	rs9767192	6:150086049-150086049	C	intron_variant,NMD_transcript_variant	MODIFIER	PCMT1	ENSG00000120265	Transcript	ENST00000484601.1	nonsense_mediated_decay	-	1/6	-	-	-	-	-	-	-	rs9767192	-	1	-	HGNC	8728	-	-	-	-	-	-	-	-	-	-	-	-	-	1.768	-0.064376
HIGH_LD	rs9767192	6:150086049-150086049	A	intron_variant,NMD_transcript_variant	MODIFIER	PCMT1	ENSG00000120265	Transcript	ENST00000486585.1	nonsense_mediated_decay	-	1/6	-	-	-	-	-	-	-	rs9767192	-	1	cds_start_NF	HGNC	8728	-	-	-	-	-	-	-	-	-	-	-	-	-	1.585	-0.081286
HIGH_LD	rs9767192	6:150086049-150086049	C	intron_variant,NMD_transcript_variant	MODIFIER	PCMT1	ENSG00000120265	Transcript	ENST00000486585.1	nonsense_mediated_decay	-	1/6	-	-	-	-	-	-	-	rs9767192	-	1	cds_start_NF	HGNC	8728	-	-	-	-	-	-	-	-	-	-	-	-	-	1.768	-0.064376
HIGH_LD	rs9767192	6:150086049-150086049	A	intron_variant,NMD_transcript_variant	MODIFIER	PCMT1	ENSG00000120265	Transcript	ENST00000494411.1	nonsense_mediated_decay	-	1/4	-	-	-	-	-	-	-	rs9767192	-	1	-	HGNC	8728	-	-	-	-	-	-	-	-	-	-	-	-	-	1.585	-0.081286
HIGH_LD	rs9767192	6:150086049-150086049	C	intron_variant,NMD_transcript_variant	MODIFIER	PCMT1	ENSG00000120265	Transcript	ENST00000494411.1	nonsense_mediated_decay	-	1/4	-	-	-	-	-	-	-	rs9767192	-	1	-	HGNC	8728	-	-	-	-	-	-	-	-	-	-	-	-	-	1.768	-0.064376
HIGH_LD	rs9767192	6:150086049-150086049	A	intron_variant	MODIFIER	PCMT1	ENSG00000120265	Transcript	ENST00000495487.1	protein_coding	-	1/4	-	-	-	-	-	-	-	rs9767192	-	1	cds_end_NF	HGNC	8728	-	-	-	-	-	-	-	-	-	-	-	-	-	1.585	-0.081286
HIGH_LD	rs9767192	6:150086049-150086049	C	intron_variant	MODIFIER	PCMT1	ENSG00000120265	Transcript	ENST00000495487.1	protein_coding	-	1/4	-	-	-	-	-	-	-	rs9767192	-	1	cds_end_NF	HGNC	8728	-	-	-	-	-	-	-	-	-	-	-	-	-	1.768	-0.064376
HIGH_LD	rs9767192	6:150086049-150086049	A	intron_variant	MODIFIER	PCMT1	ENSG00000120265	Transcript	ENST00000544496.1	protein_coding	-	1/6	-	-	-	-	-	-	-	rs9767192	-	1	-	HGNC	8728	-	-	-	-	-	-	-	-	-	-	-	-	-	1.585	-0.081286
HIGH_LD	rs9767192	6:150086049-150086049	C	intron_variant	MODIFIER	PCMT1	ENSG00000120265	Transcript	ENST00000544496.1	protein_coding	-	1/6	-	-	-	-	-	-	-	rs9767192	-	1	-	HGNC	8728	-	-	-	-	-	-	-	-	-	-	-	-	-	1.768	-0.064376
HIGH_LD	rs58014361	6:150087116-150087116	T	intron_variant	MODIFIER	PCMT1	ENSG00000120265	Transcript	ENST00000367378.1	protein_coding	-	1/6	-	-	-	-	-	-	-	rs58014361	-	1	-	HGNC	8728	-	-	-	-	0.3662	-	-	-	-	-	-	-	-	0.192	-0.391324
HIGH_LD	rs58014361	6:150087116-150087116	TT	intron_variant	MODIFIER	PCMT1	ENSG00000120265	Transcript	ENST00000367378.1	protein_coding	-	1/6	-	-	-	-	-	-	-	rs58014361	-	1	-	HGNC	8728	-	-	-	-	-	-	-	-	-	-	-	-	-	0.187	-0.395179
HIGH_LD	rs58014361	6:150087116-150087116	T	intron_variant	MODIFIER	PCMT1	ENSG00000120265	Transcript	ENST00000367380.5	protein_coding	-	1/7	-	-	-	-	-	-	-	rs58014361	-	1	-	HGNC	8728	-	-	-	-	0.3662	-	-	-	-	-	-	-	-	0.192	-0.391324
HIGH_LD	rs58014361	6:150087116-150087116	TT	intron_variant	MODIFIER	PCMT1	ENSG00000120265	Transcript	ENST00000367380.5	protein_coding	-	1/7	-	-	-	-	-	-	-	rs58014361	-	1	-	HGNC	8728	-	-	-	-	-	-	-	-	-	-	-	-	-	0.187	-0.395179
HIGH_LD	rs58014361	6:150087116-150087116	T	intron_variant	MODIFIER	PCMT1	ENSG00000120265	Transcript	ENST00000367384.2	protein_coding	-	1/7	-	-	-	-	-	-	-	rs58014361	-	1	-	HGNC	8728	-	-	-	-	0.3662	-	-	-	-	-	-	-	-	0.192	-0.391324
HIGH_LD	rs58014361	6:150087116-150087116	TT	intron_variant	MODIFIER	PCMT1	ENSG00000120265	Transcript	ENST00000367384.2	protein_coding	-	1/7	-	-	-	-	-	-	-	rs58014361	-	1	-	HGNC	8728	-	-	-	-	-	-	-	-	-	-	-	-	-	0.187	-0.395179
HIGH_LD	rs58014361	6:150087116-150087116	T	intron_variant,NMD_transcript_variant	MODIFIER	PCMT1	ENSG00000120265	Transcript	ENST00000460828.1	nonsense_mediated_decay	-	1/3	-	-	-	-	-	-	-	rs58014361	-	1	-	HGNC	8728	-	-	-	-	0.3662	-	-	-	-	-	-	-	-	0.192	-0.391324
HIGH_LD	rs58014361	6:150087116-150087116	TT	intron_variant,NMD_transcript_variant	MODIFIER	PCMT1	ENSG00000120265	Transcript	ENST00000460828.1	nonsense_mediated_decay	-	1/3	-	-	-	-	-	-	-	rs58014361	-	1	-	HGNC	8728	-	-	-	-	-	-	-	-	-	-	-	-	-	0.187	-0.395179
HIGH_LD	rs58014361	6:150087116-150087116	T	intron_variant	MODIFIER	PCMT1	ENSG00000120265	Transcript	ENST00000464889.1	protein_coding	-	1/7	-	-	-	-	-	-	-	rs58014361	-	1	-	HGNC	8728	-	-	-	-	0.3662	-	-	-	-	-	-	-	-	0.192	-0.391324
HIGH_LD	rs58014361	6:150087116-150087116	TT	intron_variant	MODIFIER	PCMT1	ENSG00000120265	Transcript	ENST00000464889.1	protein_coding	-	1/7	-	-	-	-	-	-	-	rs58014361	-	1	-	HGNC	8728	-	-	-	-	-	-	-	-	-	-	-	-	-	0.187	-0.395179
HIGH_LD	rs58014361	6:150087116-150087116	T	intron_variant,NMD_transcript_variant	MODIFIER	PCMT1	ENSG00000120265	Transcript	ENST00000484601.1	nonsense_mediated_decay	-	1/6	-	-	-	-	-	-	-	rs58014361	-	1	-	HGNC	8728	-	-	-	-	0.3662	-	-	-	-	-	-	-	-	0.192	-0.391324
HIGH_LD	rs58014361	6:150087116-150087116	TT	intron_variant,NMD_transcript_variant	MODIFIER	PCMT1	ENSG00000120265	Transcript	ENST00000484601.1	nonsense_mediated_decay	-	1/6	-	-	-	-	-	-	-	rs58014361	-	1	-	HGNC	8728	-	-	-	-	-	-	-	-	-	-	-	-	-	0.187	-0.395179
HIGH_LD	rs58014361	6:150087116-150087116	T	intron_variant,NMD_transcript_variant	MODIFIER	PCMT1	ENSG00000120265	Transcript	ENST00000486585.1	nonsense_mediated_decay	-	2/6	-	-	-	-	-	-	-	rs58014361	-	1	cds_start_NF	HGNC	8728	-	-	-	-	0.3662	-	-	-	-	-	-	-	-	0.192	-0.391324
HIGH_LD	rs58014361	6:150087116-150087116	TT	intron_variant,NMD_transcript_variant	MODIFIER	PCMT1	ENSG00000120265	Transcript	ENST00000486585.1	nonsense_mediated_decay	-	2/6	-	-	-	-	-	-	-	rs58014361	-	1	cds_start_NF	HGNC	8728	-	-	-	-	-	-	-	-	-	-	-	-	-	0.187	-0.395179
HIGH_LD	rs58014361	6:150087116-150087116	T	intron_variant,NMD_transcript_variant	MODIFIER	PCMT1	ENSG00000120265	Transcript	ENST00000494411.1	nonsense_mediated_decay	-	1/4	-	-	-	-	-	-	-	rs58014361	-	1	-	HGNC	8728	-	-	-	-	0.3662	-	-	-	-	-	-	-	-	0.192	-0.391324
HIGH_LD	rs58014361	6:150087116-150087116	TT	intron_variant,NMD_transcript_variant	MODIFIER	PCMT1	ENSG00000120265	Transcript	ENST00000494411.1	nonsense_mediated_decay	-	1/4	-	-	-	-	-	-	-	rs58014361	-	1	-	HGNC	8728	-	-	-	-	-	-	-	-	-	-	-	-	-	0.187	-0.395179
HIGH_LD	rs58014361	6:150087116-150087116	T	intron_variant	MODIFIER	PCMT1	ENSG00000120265	Transcript	ENST00000495487.1	protein_coding	-	1/4	-	-	-	-	-	-	-	rs58014361	-	1	cds_end_NF	HGNC	8728	-	-	-	-	0.3662	-	-	-	-	-	-	-	-	0.192	-0.391324
HIGH_LD	rs58014361	6:150087116-150087116	TT	intron_variant	MODIFIER	PCMT1	ENSG00000120265	Transcript	ENST00000495487.1	protein_coding	-	1/4	-	-	-	-	-	-	-	rs58014361	-	1	cds_end_NF	HGNC	8728	-	-	-	-	-	-	-	-	-	-	-	-	-	0.187	-0.395179
HIGH_LD	rs58014361	6:150087116-150087116	T	intron_variant	MODIFIER	PCMT1	ENSG00000120265	Transcript	ENST00000544496.1	protein_coding	-	1/6	-	-	-	-	-	-	-	rs58014361	-	1	-	HGNC	8728	-	-	-	-	0.3662	-	-	-	-	-	-	-	-	0.192	-0.391324
HIGH_LD	rs58014361	6:150087116-150087116	TT	intron_variant	MODIFIER	PCMT1	ENSG00000120265	Transcript	ENST00000544496.1	protein_coding	-	1/6	-	-	-	-	-	-	-	rs58014361	-	1	-	HGNC	8728	-	-	-	-	-	-	-	-	-	-	-	-	-	0.187	-0.395179
HIGH_LD	rs1112730	6:150087519-150087519	A	intron_variant	MODIFIER	PCMT1	ENSG00000120265	Transcript	ENST00000367378.1	protein_coding	-	1/6	-	-	-	-	-	-	-	rs1112730	-	1	-	HGNC	8728	-	-	-	-	-	-	-	-	-	-	-	-	-	13.11	0.974634
HIGH_LD	rs1112730	6:150087519-150087519	T	intron_variant	MODIFIER	PCMT1	ENSG00000120265	Transcript	ENST00000367378.1	protein_coding	-	1/6	-	-	-	-	-	-	-	rs1112730	-	1	-	HGNC	8728	-	-	-	-	-	-	-	-	-	-	-	-	-	12.79	0.926635
HIGH_LD	rs1112730	6:150087519-150087519	A	intron_variant	MODIFIER	PCMT1	ENSG00000120265	Transcript	ENST00000367380.5	protein_coding	-	1/7	-	-	-	-	-	-	-	rs1112730	-	1	-	HGNC	8728	-	-	-	-	-	-	-	-	-	-	-	-	-	13.11	0.974634
HIGH_LD	rs1112730	6:150087519-150087519	T	intron_variant	MODIFIER	PCMT1	ENSG00000120265	Transcript	ENST00000367380.5	protein_coding	-	1/7	-	-	-	-	-	-	-	rs1112730	-	1	-	HGNC	8728	-	-	-	-	-	-	-	-	-	-	-	-	-	12.79	0.926635
HIGH_LD	rs1112730	6:150087519-150087519	A	intron_variant	MODIFIER	PCMT1	ENSG00000120265	Transcript	ENST00000367384.2	protein_coding	-	1/7	-	-	-	-	-	-	-	rs1112730	-	1	-	HGNC	8728	-	-	-	-	-	-	-	-	-	-	-	-	-	13.11	0.974634
HIGH_LD	rs1112730	6:150087519-150087519	T	intron_variant	MODIFIER	PCMT1	ENSG00000120265	Transcript	ENST00000367384.2	protein_coding	-	1/7	-	-	-	-	-	-	-	rs1112730	-	1	-	HGNC	8728	-	-	-	-	-	-	-	-	-	-	-	-	-	12.79	0.926635
HIGH_LD	rs1112730	6:150087519-150087519	A	intron_variant,NMD_transcript_variant	MODIFIER	PCMT1	ENSG00000120265	Transcript	ENST00000460828.1	nonsense_mediated_decay	-	1/3	-	-	-	-	-	-	-	rs1112730	-	1	-	HGNC	8728	-	-	-	-	-	-	-	-	-	-	-	-	-	13.11	0.974634
HIGH_LD	rs1112730	6:150087519-150087519	T	intron_variant,NMD_transcript_variant	MODIFIER	PCMT1	ENSG00000120265	Transcript	ENST00000460828.1	nonsense_mediated_decay	-	1/3	-	-	-	-	-	-	-	rs1112730	-	1	-	HGNC	8728	-	-	-	-	-	-	-	-	-	-	-	-	-	12.79	0.926635
HIGH_LD	rs1112730	6:150087519-150087519	A	intron_variant	MODIFIER	PCMT1	ENSG00000120265	Transcript	ENST00000464889.1	protein_coding	-	1/7	-	-	-	-	-	-	-	rs1112730	-	1	-	HGNC	8728	-	-	-	-	-	-	-	-	-	-	-	-	-	13.11	0.974634
HIGH_LD	rs1112730	6:150087519-150087519	T	intron_variant	MODIFIER	PCMT1	ENSG00000120265	Transcript	ENST00000464889.1	protein_coding	-	1/7	-	-	-	-	-	-	-	rs1112730	-	1	-	HGNC	8728	-	-	-	-	-	-	-	-	-	-	-	-	-	12.79	0.926635
HIGH_LD	rs1112730	6:150087519-150087519	A	intron_variant,NMD_transcript_variant	MODIFIER	PCMT1	ENSG00000120265	Transcript	ENST00000484601.1	nonsense_mediated_decay	-	1/6	-	-	-	-	-	-	-	rs1112730	-	1	-	HGNC	8728	-	-	-	-	-	-	-	-	-	-	-	-	-	13.11	0.974634
HIGH_LD	rs1112730	6:150087519-150087519	T	intron_variant,NMD_transcript_variant	MODIFIER	PCMT1	ENSG00000120265	Transcript	ENST00000484601.1	nonsense_mediated_decay	-	1/6	-	-	-	-	-	-	-	rs1112730	-	1	-	HGNC	8728	-	-	-	-	-	-	-	-	-	-	-	-	-	12.79	0.926635
HIGH_LD	rs1112730	6:150087519-150087519	A	intron_variant,NMD_transcript_variant	MODIFIER	PCMT1	ENSG00000120265	Transcript	ENST00000486585.1	nonsense_mediated_decay	-	2/6	-	-	-	-	-	-	-	rs1112730	-	1	cds_start_NF	HGNC	8728	-	-	-	-	-	-	-	-	-	-	-	-	-	13.11	0.974634
HIGH_LD	rs1112730	6:150087519-150087519	T	intron_variant,NMD_transcript_variant	MODIFIER	PCMT1	ENSG00000120265	Transcript	ENST00000486585.1	nonsense_mediated_decay	-	2/6	-	-	-	-	-	-	-	rs1112730	-	1	cds_start_NF	HGNC	8728	-	-	-	-	-	-	-	-	-	-	-	-	-	12.79	0.926635
HIGH_LD	rs1112730	6:150087519-150087519	A	intron_variant,NMD_transcript_variant	MODIFIER	PCMT1	ENSG00000120265	Transcript	ENST00000494411.1	nonsense_mediated_decay	-	1/4	-	-	-	-	-	-	-	rs1112730	-	1	-	HGNC	8728	-	-	-	-	-	-	-	-	-	-	-	-	-	13.11	0.974634
HIGH_LD	rs1112730	6:150087519-150087519	T	intron_variant,NMD_transcript_variant	MODIFIER	PCMT1	ENSG00000120265	Transcript	ENST00000494411.1	nonsense_mediated_decay	-	1/4	-	-	-	-	-	-	-	rs1112730	-	1	-	HGNC	8728	-	-	-	-	-	-	-	-	-	-	-	-	-	12.79	0.926635
HIGH_LD	rs1112730	6:150087519-150087519	A	intron_variant	MODIFIER	PCMT1	ENSG00000120265	Transcript	ENST00000495487.1	protein_coding	-	1/4	-	-	-	-	-	-	-	rs1112730	-	1	cds_end_NF	HGNC	8728	-	-	-	-	-	-	-	-	-	-	-	-	-	13.11	0.974634
HIGH_LD	rs1112730	6:150087519-150087519	T	intron_variant	MODIFIER	PCMT1	ENSG00000120265	Transcript	ENST00000495487.1	protein_coding	-	1/4	-	-	-	-	-	-	-	rs1112730	-	1	cds_end_NF	HGNC	8728	-	-	-	-	-	-	-	-	-	-	-	-	-	12.79	0.926635
HIGH_LD	rs1112730	6:150087519-150087519	A	intron_variant	MODIFIER	PCMT1	ENSG00000120265	Transcript	ENST00000544496.1	protein_coding	-	1/6	-	-	-	-	-	-	-	rs1112730	-	1	-	HGNC	8728	-	-	-	-	-	-	-	-	-	-	-	-	-	13.11	0.974634
HIGH_LD	rs1112730	6:150087519-150087519	T	intron_variant	MODIFIER	PCMT1	ENSG00000120265	Transcript	ENST00000544496.1	protein_coding	-	1/6	-	-	-	-	-	-	-	rs1112730	-	1	-	HGNC	8728	-	-	-	-	-	-	-	-	-	-	-	-	-	12.79	0.926635
HIGH_LD	rs1112730	6:150087519-150087519	A	regulatory_region_variant	MODIFIER	-	-	RegulatoryFeature	ENSR00001380562	promoter_flanking_region	-	-	-	-	-	-	-	-	-	rs1112730	-	-	-	-	-	-	-	-	-	-	-	-	-	-	-	-	-	-	13.11	0.974634
HIGH_LD	rs1112730	6:150087519-150087519	T	regulatory_region_variant	MODIFIER	-	-	RegulatoryFeature	ENSR00001380562	promoter_flanking_region	-	-	-	-	-	-	-	-	-	rs1112730	-	-	-	-	-	-	-	-	-	-	-	-	-	-	-	-	-	-	12.79	0.926635
HIGH_LD	rs1112729	6:150087627-150087627	A	intron_variant	MODIFIER	PCMT1	ENSG00000120265	Transcript	ENST00000367378.1	protein_coding	-	1/6	-	-	-	-	-	-	-	rs1112729	-	1	-	HGNC	8728	-	-	-	-	0.6673	-	-	-	-	-	-	-	-	1.584	-0.081331
HIGH_LD	rs1112729	6:150087627-150087627	A	intron_variant	MODIFIER	PCMT1	ENSG00000120265	Transcript	ENST00000367380.5	protein_coding	-	1/7	-	-	-	-	-	-	-	rs1112729	-	1	-	HGNC	8728	-	-	-	-	0.6673	-	-	-	-	-	-	-	-	1.584	-0.081331
HIGH_LD	rs1112729	6:150087627-150087627	A	intron_variant	MODIFIER	PCMT1	ENSG00000120265	Transcript	ENST00000367384.2	protein_coding	-	1/7	-	-	-	-	-	-	-	rs1112729	-	1	-	HGNC	8728	-	-	-	-	0.6673	-	-	-	-	-	-	-	-	1.584	-0.081331
HIGH_LD	rs1112729	6:150087627-150087627	A	intron_variant,NMD_transcript_variant	MODIFIER	PCMT1	ENSG00000120265	Transcript	ENST00000460828.1	nonsense_mediated_decay	-	1/3	-	-	-	-	-	-	-	rs1112729	-	1	-	HGNC	8728	-	-	-	-	0.6673	-	-	-	-	-	-	-	-	1.584	-0.081331
HIGH_LD	rs1112729	6:150087627-150087627	A	intron_variant	MODIFIER	PCMT1	ENSG00000120265	Transcript	ENST00000464889.1	protein_coding	-	1/7	-	-	-	-	-	-	-	rs1112729	-	1	-	HGNC	8728	-	-	-	-	0.6673	-	-	-	-	-	-	-	-	1.584	-0.081331
HIGH_LD	rs1112729	6:150087627-150087627	A	intron_variant,NMD_transcript_variant	MODIFIER	PCMT1	ENSG00000120265	Transcript	ENST00000484601.1	nonsense_mediated_decay	-	1/6	-	-	-	-	-	-	-	rs1112729	-	1	-	HGNC	8728	-	-	-	-	0.6673	-	-	-	-	-	-	-	-	1.584	-0.081331
HIGH_LD	rs1112729	6:150087627-150087627	A	intron_variant,NMD_transcript_variant	MODIFIER	PCMT1	ENSG00000120265	Transcript	ENST00000486585.1	nonsense_mediated_decay	-	2/6	-	-	-	-	-	-	-	rs1112729	-	1	cds_start_NF	HGNC	8728	-	-	-	-	0.6673	-	-	-	-	-	-	-	-	1.584	-0.081331
HIGH_LD	rs1112729	6:150087627-150087627	A	intron_variant,NMD_transcript_variant	MODIFIER	PCMT1	ENSG00000120265	Transcript	ENST00000494411.1	nonsense_mediated_decay	-	1/4	-	-	-	-	-	-	-	rs1112729	-	1	-	HGNC	8728	-	-	-	-	0.6673	-	-	-	-	-	-	-	-	1.584	-0.081331
HIGH_LD	rs1112729	6:150087627-150087627	A	intron_variant	MODIFIER	PCMT1	ENSG00000120265	Transcript	ENST00000495487.1	protein_coding	-	1/4	-	-	-	-	-	-	-	rs1112729	-	1	cds_end_NF	HGNC	8728	-	-	-	-	0.6673	-	-	-	-	-	-	-	-	1.584	-0.081331
HIGH_LD	rs1112729	6:150087627-150087627	A	intron_variant	MODIFIER	PCMT1	ENSG00000120265	Transcript	ENST00000544496.1	protein_coding	-	1/6	-	-	-	-	-	-	-	rs1112729	-	1	-	HGNC	8728	-	-	-	-	0.6673	-	-	-	-	-	-	-	-	1.584	-0.081331
HIGH_LD	rs1112729	6:150087627-150087627	A	regulatory_region_variant	MODIFIER	-	-	RegulatoryFeature	ENSR00001380562	promoter_flanking_region	-	-	-	-	-	-	-	-	-	rs1112729	-	-	-	-	-	-	-	-	-	0.6673	-	-	-	-	-	-	-	-	1.584	-0.081331
HIGH_LD	rs113665810	6:150088394-150088394	T	intron_variant	MODIFIER	PCMT1	ENSG00000120265	Transcript	ENST00000367378.1	protein_coding	-	1/6	-	-	-	-	-	-	-	rs113665810	-	1	-	HGNC	8728	-	-	-	-	-	-	-	-	-	-	-	-	-	0.295	-0.330508
HIGH_LD	rs113665810	6:150088394-150088394	TT	intron_variant	MODIFIER	PCMT1	ENSG00000120265	Transcript	ENST00000367378.1	protein_coding	-	1/6	-	-	-	-	-	-	-	rs113665810	-	1	-	HGNC	8728	-	-	-	-	-	-	-	-	-	-	-	-	-	0.287	-0.334363
HIGH_LD	rs113665810	6:150088394-150088394	T	intron_variant	MODIFIER	PCMT1	ENSG00000120265	Transcript	ENST00000367380.5	protein_coding	-	1/7	-	-	-	-	-	-	-	rs113665810	-	1	-	HGNC	8728	-	-	-	-	-	-	-	-	-	-	-	-	-	0.295	-0.330508
HIGH_LD	rs113665810	6:150088394-150088394	TT	intron_variant	MODIFIER	PCMT1	ENSG00000120265	Transcript	ENST00000367380.5	protein_coding	-	1/7	-	-	-	-	-	-	-	rs113665810	-	1	-	HGNC	8728	-	-	-	-	-	-	-	-	-	-	-	-	-	0.287	-0.334363
HIGH_LD	rs113665810	6:150088394-150088394	T	intron_variant	MODIFIER	PCMT1	ENSG00000120265	Transcript	ENST00000367384.2	protein_coding	-	1/7	-	-	-	-	-	-	-	rs113665810	-	1	-	HGNC	8728	-	-	-	-	-	-	-	-	-	-	-	-	-	0.295	-0.330508
HIGH_LD	rs113665810	6:150088394-150088394	TT	intron_variant	MODIFIER	PCMT1	ENSG00000120265	Transcript	ENST00000367384.2	protein_coding	-	1/7	-	-	-	-	-	-	-	rs113665810	-	1	-	HGNC	8728	-	-	-	-	-	-	-	-	-	-	-	-	-	0.287	-0.334363
HIGH_LD	rs113665810	6:150088394-150088394	T	intron_variant,NMD_transcript_variant	MODIFIER	PCMT1	ENSG00000120265	Transcript	ENST00000460828.1	nonsense_mediated_decay	-	1/3	-	-	-	-	-	-	-	rs113665810	-	1	-	HGNC	8728	-	-	-	-	-	-	-	-	-	-	-	-	-	0.295	-0.330508
HIGH_LD	rs113665810	6:150088394-150088394	TT	intron_variant,NMD_transcript_variant	MODIFIER	PCMT1	ENSG00000120265	Transcript	ENST00000460828.1	nonsense_mediated_decay	-	1/3	-	-	-	-	-	-	-	rs113665810	-	1	-	HGNC	8728	-	-	-	-	-	-	-	-	-	-	-	-	-	0.287	-0.334363
HIGH_LD	rs113665810	6:150088394-150088394	T	intron_variant	MODIFIER	PCMT1	ENSG00000120265	Transcript	ENST00000464889.1	protein_coding	-	1/7	-	-	-	-	-	-	-	rs113665810	-	1	-	HGNC	8728	-	-	-	-	-	-	-	-	-	-	-	-	-	0.295	-0.330508
HIGH_LD	rs113665810	6:150088394-150088394	TT	intron_variant	MODIFIER	PCMT1	ENSG00000120265	Transcript	ENST00000464889.1	protein_coding	-	1/7	-	-	-	-	-	-	-	rs113665810	-	1	-	HGNC	8728	-	-	-	-	-	-	-	-	-	-	-	-	-	0.287	-0.334363
HIGH_LD	rs113665810	6:150088394-150088394	T	intron_variant,NMD_transcript_variant	MODIFIER	PCMT1	ENSG00000120265	Transcript	ENST00000484601.1	nonsense_mediated_decay	-	1/6	-	-	-	-	-	-	-	rs113665810	-	1	-	HGNC	8728	-	-	-	-	-	-	-	-	-	-	-	-	-	0.295	-0.330508
HIGH_LD	rs113665810	6:150088394-150088394	TT	intron_variant,NMD_transcript_variant	MODIFIER	PCMT1	ENSG00000120265	Transcript	ENST00000484601.1	nonsense_mediated_decay	-	1/6	-	-	-	-	-	-	-	rs113665810	-	1	-	HGNC	8728	-	-	-	-	-	-	-	-	-	-	-	-	-	0.287	-0.334363
HIGH_LD	rs113665810	6:150088394-150088394	T	intron_variant,NMD_transcript_variant	MODIFIER	PCMT1	ENSG00000120265	Transcript	ENST00000486585.1	nonsense_mediated_decay	-	2/6	-	-	-	-	-	-	-	rs113665810	-	1	cds_start_NF	HGNC	8728	-	-	-	-	-	-	-	-	-	-	-	-	-	0.295	-0.330508
HIGH_LD	rs113665810	6:150088394-150088394	TT	intron_variant,NMD_transcript_variant	MODIFIER	PCMT1	ENSG00000120265	Transcript	ENST00000486585.1	nonsense_mediated_decay	-	2/6	-	-	-	-	-	-	-	rs113665810	-	1	cds_start_NF	HGNC	8728	-	-	-	-	-	-	-	-	-	-	-	-	-	0.287	-0.334363
HIGH_LD	rs113665810	6:150088394-150088394	T	intron_variant,NMD_transcript_variant	MODIFIER	PCMT1	ENSG00000120265	Transcript	ENST00000494411.1	nonsense_mediated_decay	-	1/4	-	-	-	-	-	-	-	rs113665810	-	1	-	HGNC	8728	-	-	-	-	-	-	-	-	-	-	-	-	-	0.295	-0.330508
HIGH_LD	rs113665810	6:150088394-150088394	TT	intron_variant,NMD_transcript_variant	MODIFIER	PCMT1	ENSG00000120265	Transcript	ENST00000494411.1	nonsense_mediated_decay	-	1/4	-	-	-	-	-	-	-	rs113665810	-	1	-	HGNC	8728	-	-	-	-	-	-	-	-	-	-	-	-	-	0.287	-0.334363
HIGH_LD	rs113665810	6:150088394-150088394	T	intron_variant	MODIFIER	PCMT1	ENSG00000120265	Transcript	ENST00000495487.1	protein_coding	-	1/4	-	-	-	-	-	-	-	rs113665810	-	1	cds_end_NF	HGNC	8728	-	-	-	-	-	-	-	-	-	-	-	-	-	0.295	-0.330508
HIGH_LD	rs113665810	6:150088394-150088394	TT	intron_variant	MODIFIER	PCMT1	ENSG00000120265	Transcript	ENST00000495487.1	protein_coding	-	1/4	-	-	-	-	-	-	-	rs113665810	-	1	cds_end_NF	HGNC	8728	-	-	-	-	-	-	-	-	-	-	-	-	-	0.287	-0.334363
HIGH_LD	rs113665810	6:150088394-150088394	T	intron_variant	MODIFIER	PCMT1	ENSG00000120265	Transcript	ENST00000544496.1	protein_coding	-	1/6	-	-	-	-	-	-	-	rs113665810	-	1	-	HGNC	8728	-	-	-	-	-	-	-	-	-	-	-	-	-	0.295	-0.330508
HIGH_LD	rs113665810	6:150088394-150088394	TT	intron_variant	MODIFIER	PCMT1	ENSG00000120265	Transcript	ENST00000544496.1	protein_coding	-	1/6	-	-	-	-	-	-	-	rs113665810	-	1	-	HGNC	8728	-	-	-	-	-	-	-	-	-	-	-	-	-	0.287	-0.334363
HIGH_LD	rs113665810	6:150088394-150088394	T	regulatory_region_variant	MODIFIER	-	-	RegulatoryFeature	ENSR00001380562	promoter_flanking_region	-	-	-	-	-	-	-	-	-	rs113665810	-	-	-	-	-	-	-	-	-	-	-	-	-	-	-	-	-	-	0.295	-0.330508
HIGH_LD	rs113665810	6:150088394-150088394	TT	regulatory_region_variant	MODIFIER	-	-	RegulatoryFeature	ENSR00001380562	promoter_flanking_region	-	-	-	-	-	-	-	-	-	rs113665810	-	-	-	-	-	-	-	-	-	-	-	-	-	-	-	-	-	-	0.287	-0.334363
HIGH_LD	rs10452626	6:150088617-150088617	C	intron_variant	MODIFIER	PCMT1	ENSG00000120265	Transcript	ENST00000367378.1	protein_coding	-	1/6	-	-	-	-	-	-	-	rs10452626	-	1	-	HGNC	8728	-	-	-	-	0.6673	-	-	-	-	-	-	-	-	7.439	0.317586
HIGH_LD	rs10452626	6:150088617-150088617	C	intron_variant	MODIFIER	PCMT1	ENSG00000120265	Transcript	ENST00000367380.5	protein_coding	-	1/7	-	-	-	-	-	-	-	rs10452626	-	1	-	HGNC	8728	-	-	-	-	0.6673	-	-	-	-	-	-	-	-	7.439	0.317586
HIGH_LD	rs10452626	6:150088617-150088617	C	intron_variant	MODIFIER	PCMT1	ENSG00000120265	Transcript	ENST00000367384.2	protein_coding	-	1/7	-	-	-	-	-	-	-	rs10452626	-	1	-	HGNC	8728	-	-	-	-	0.6673	-	-	-	-	-	-	-	-	7.439	0.317586
HIGH_LD	rs10452626	6:150088617-150088617	C	intron_variant,NMD_transcript_variant	MODIFIER	PCMT1	ENSG00000120265	Transcript	ENST00000460828.1	nonsense_mediated_decay	-	1/3	-	-	-	-	-	-	-	rs10452626	-	1	-	HGNC	8728	-	-	-	-	0.6673	-	-	-	-	-	-	-	-	7.439	0.317586
HIGH_LD	rs10452626	6:150088617-150088617	C	intron_variant	MODIFIER	PCMT1	ENSG00000120265	Transcript	ENST00000464889.1	protein_coding	-	1/7	-	-	-	-	-	-	-	rs10452626	-	1	-	HGNC	8728	-	-	-	-	0.6673	-	-	-	-	-	-	-	-	7.439	0.317586
HIGH_LD	rs10452626	6:150088617-150088617	C	intron_variant,NMD_transcript_variant	MODIFIER	PCMT1	ENSG00000120265	Transcript	ENST00000484601.1	nonsense_mediated_decay	-	1/6	-	-	-	-	-	-	-	rs10452626	-	1	-	HGNC	8728	-	-	-	-	0.6673	-	-	-	-	-	-	-	-	7.439	0.317586
HIGH_LD	rs10452626	6:150088617-150088617	C	intron_variant,NMD_transcript_variant	MODIFIER	PCMT1	ENSG00000120265	Transcript	ENST00000486585.1	nonsense_mediated_decay	-	2/6	-	-	-	-	-	-	-	rs10452626	-	1	cds_start_NF	HGNC	8728	-	-	-	-	0.6673	-	-	-	-	-	-	-	-	7.439	0.317586
HIGH_LD	rs10452626	6:150088617-150088617	C	intron_variant,NMD_transcript_variant	MODIFIER	PCMT1	ENSG00000120265	Transcript	ENST00000494411.1	nonsense_mediated_decay	-	1/4	-	-	-	-	-	-	-	rs10452626	-	1	-	HGNC	8728	-	-	-	-	0.6673	-	-	-	-	-	-	-	-	7.439	0.317586
HIGH_LD	rs10452626	6:150088617-150088617	C	intron_variant	MODIFIER	PCMT1	ENSG00000120265	Transcript	ENST00000495487.1	protein_coding	-	1/4	-	-	-	-	-	-	-	rs10452626	-	1	cds_end_NF	HGNC	8728	-	-	-	-	0.6673	-	-	-	-	-	-	-	-	7.439	0.317586
HIGH_LD	rs10452626	6:150088617-150088617	C	intron_variant	MODIFIER	PCMT1	ENSG00000120265	Transcript	ENST00000544496.1	protein_coding	-	1/6	-	-	-	-	-	-	-	rs10452626	-	1	-	HGNC	8728	-	-	-	-	0.6673	-	-	-	-	-	-	-	-	7.439	0.317586
HIGH_LD	rs10452626	6:150088617-150088617	C	regulatory_region_variant	MODIFIER	-	-	RegulatoryFeature	ENSR00001380562	promoter_flanking_region	-	-	-	-	-	-	-	-	-	rs10452626	-	-	-	-	-	-	-	-	-	0.6673	-	-	-	-	-	-	-	-	7.439	0.317586
HIGH_LD	rs62441303	6:150088683-150088683	G	intron_variant	MODIFIER	PCMT1	ENSG00000120265	Transcript	ENST00000367378.1	protein_coding	-	1/6	-	-	-	-	-	-	-	rs62441303	-	1	-	HGNC	8728	-	-	-	-	0.6673	-	-	-	-	-	-	-	-	4.227	0.097555
HIGH_LD	rs62441303	6:150088683-150088683	G	intron_variant	MODIFIER	PCMT1	ENSG00000120265	Transcript	ENST00000367380.5	protein_coding	-	1/7	-	-	-	-	-	-	-	rs62441303	-	1	-	HGNC	8728	-	-	-	-	0.6673	-	-	-	-	-	-	-	-	4.227	0.097555
HIGH_LD	rs62441303	6:150088683-150088683	G	intron_variant	MODIFIER	PCMT1	ENSG00000120265	Transcript	ENST00000367384.2	protein_coding	-	1/7	-	-	-	-	-	-	-	rs62441303	-	1	-	HGNC	8728	-	-	-	-	0.6673	-	-	-	-	-	-	-	-	4.227	0.097555
HIGH_LD	rs62441303	6:150088683-150088683	G	intron_variant,NMD_transcript_variant	MODIFIER	PCMT1	ENSG00000120265	Transcript	ENST00000460828.1	nonsense_mediated_decay	-	1/3	-	-	-	-	-	-	-	rs62441303	-	1	-	HGNC	8728	-	-	-	-	0.6673	-	-	-	-	-	-	-	-	4.227	0.097555
HIGH_LD	rs62441303	6:150088683-150088683	G	intron_variant	MODIFIER	PCMT1	ENSG00000120265	Transcript	ENST00000464889.1	protein_coding	-	1/7	-	-	-	-	-	-	-	rs62441303	-	1	-	HGNC	8728	-	-	-	-	0.6673	-	-	-	-	-	-	-	-	4.227	0.097555
HIGH_LD	rs62441303	6:150088683-150088683	G	intron_variant,NMD_transcript_variant	MODIFIER	PCMT1	ENSG00000120265	Transcript	ENST00000484601.1	nonsense_mediated_decay	-	1/6	-	-	-	-	-	-	-	rs62441303	-	1	-	HGNC	8728	-	-	-	-	0.6673	-	-	-	-	-	-	-	-	4.227	0.097555
HIGH_LD	rs62441303	6:150088683-150088683	G	intron_variant,NMD_transcript_variant	MODIFIER	PCMT1	ENSG00000120265	Transcript	ENST00000486585.1	nonsense_mediated_decay	-	2/6	-	-	-	-	-	-	-	rs62441303	-	1	cds_start_NF	HGNC	8728	-	-	-	-	0.6673	-	-	-	-	-	-	-	-	4.227	0.097555
HIGH_LD	rs62441303	6:150088683-150088683	G	intron_variant,NMD_transcript_variant	MODIFIER	PCMT1	ENSG00000120265	Transcript	ENST00000494411.1	nonsense_mediated_decay	-	1/4	-	-	-	-	-	-	-	rs62441303	-	1	-	HGNC	8728	-	-	-	-	0.6673	-	-	-	-	-	-	-	-	4.227	0.097555
HIGH_LD	rs62441303	6:150088683-150088683	G	intron_variant	MODIFIER	PCMT1	ENSG00000120265	Transcript	ENST00000495487.1	protein_coding	-	1/4	-	-	-	-	-	-	-	rs62441303	-	1	cds_end_NF	HGNC	8728	-	-	-	-	0.6673	-	-	-	-	-	-	-	-	4.227	0.097555
HIGH_LD	rs62441303	6:150088683-150088683	G	intron_variant	MODIFIER	PCMT1	ENSG00000120265	Transcript	ENST00000544496.1	protein_coding	-	1/6	-	-	-	-	-	-	-	rs62441303	-	1	-	HGNC	8728	-	-	-	-	0.6673	-	-	-	-	-	-	-	-	4.227	0.097555
HIGH_LD	rs62441303	6:150088683-150088683	G	regulatory_region_variant	MODIFIER	-	-	RegulatoryFeature	ENSR00001380562	promoter_flanking_region	-	-	-	-	-	-	-	-	-	rs62441303	-	-	-	-	-	-	-	-	-	0.6673	-	-	-	-	-	-	-	-	4.227	0.097555
HIGH_LD	rs568532285	6:150088930-150088934	-	intron_variant	MODIFIER	PCMT1	ENSG00000120265	Transcript	ENST00000367378.1	protein_coding	-	1/6	-	-	-	-	-	-	-	rs568532285	-	1	-	HGNC	8728	-	-	-	-	0.0319	-	-	-	-	-	-	-	-	6.163	0.222144
HIGH_LD	rs568532285	6:150088930-150088934	-	intron_variant	MODIFIER	PCMT1	ENSG00000120265	Transcript	ENST00000367380.5	protein_coding	-	1/7	-	-	-	-	-	-	-	rs568532285	-	1	-	HGNC	8728	-	-	-	-	0.0319	-	-	-	-	-	-	-	-	6.163	0.222144
HIGH_LD	rs568532285	6:150088930-150088934	-	intron_variant	MODIFIER	PCMT1	ENSG00000120265	Transcript	ENST00000367384.2	protein_coding	-	1/7	-	-	-	-	-	-	-	rs568532285	-	1	-	HGNC	8728	-	-	-	-	0.0319	-	-	-	-	-	-	-	-	6.163	0.222144
HIGH_LD	rs568532285	6:150088930-150088934	-	intron_variant,NMD_transcript_variant	MODIFIER	PCMT1	ENSG00000120265	Transcript	ENST00000460828.1	nonsense_mediated_decay	-	1/3	-	-	-	-	-	-	-	rs568532285	-	1	-	HGNC	8728	-	-	-	-	0.0319	-	-	-	-	-	-	-	-	6.163	0.222144
HIGH_LD	rs568532285	6:150088930-150088934	-	intron_variant	MODIFIER	PCMT1	ENSG00000120265	Transcript	ENST00000464889.1	protein_coding	-	1/7	-	-	-	-	-	-	-	rs568532285	-	1	-	HGNC	8728	-	-	-	-	0.0319	-	-	-	-	-	-	-	-	6.163	0.222144
HIGH_LD	rs568532285	6:150088930-150088934	-	intron_variant,NMD_transcript_variant	MODIFIER	PCMT1	ENSG00000120265	Transcript	ENST00000484601.1	nonsense_mediated_decay	-	1/6	-	-	-	-	-	-	-	rs568532285	-	1	-	HGNC	8728	-	-	-	-	0.0319	-	-	-	-	-	-	-	-	6.163	0.222144
HIGH_LD	rs568532285	6:150088930-150088934	-	intron_variant,NMD_transcript_variant	MODIFIER	PCMT1	ENSG00000120265	Transcript	ENST00000486585.1	nonsense_mediated_decay	-	2/6	-	-	-	-	-	-	-	rs568532285	-	1	cds_start_NF	HGNC	8728	-	-	-	-	0.0319	-	-	-	-	-	-	-	-	6.163	0.222144
HIGH_LD	rs568532285	6:150088930-150088934	-	intron_variant,NMD_transcript_variant	MODIFIER	PCMT1	ENSG00000120265	Transcript	ENST00000494411.1	nonsense_mediated_decay	-	1/4	-	-	-	-	-	-	-	rs568532285	-	1	-	HGNC	8728	-	-	-	-	0.0319	-	-	-	-	-	-	-	-	6.163	0.222144
HIGH_LD	rs568532285	6:150088930-150088934	-	intron_variant	MODIFIER	PCMT1	ENSG00000120265	Transcript	ENST00000495487.1	protein_coding	-	1/4	-	-	-	-	-	-	-	rs568532285	-	1	cds_end_NF	HGNC	8728	-	-	-	-	0.0319	-	-	-	-	-	-	-	-	6.163	0.222144
HIGH_LD	rs568532285	6:150088930-150088934	-	intron_variant	MODIFIER	PCMT1	ENSG00000120265	Transcript	ENST00000544496.1	protein_coding	-	1/6	-	-	-	-	-	-	-	rs568532285	-	1	-	HGNC	8728	-	-	-	-	0.0319	-	-	-	-	-	-	-	-	6.163	0.222144
HIGH_LD	rs12213779	6:150088952-150088952	C	intron_variant	MODIFIER	PCMT1	ENSG00000120265	Transcript	ENST00000367378.1	protein_coding	-	1/6	-	-	-	-	-	-	-	rs12213779	-	1	-	HGNC	8728	-	-	-	-	0.6673	-	-	-	-	-	-	-	-	0.368	-0.298536
HIGH_LD	rs12213779	6:150088952-150088952	C	intron_variant	MODIFIER	PCMT1	ENSG00000120265	Transcript	ENST00000367380.5	protein_coding	-	1/7	-	-	-	-	-	-	-	rs12213779	-	1	-	HGNC	8728	-	-	-	-	0.6673	-	-	-	-	-	-	-	-	0.368	-0.298536
HIGH_LD	rs12213779	6:150088952-150088952	C	intron_variant	MODIFIER	PCMT1	ENSG00000120265	Transcript	ENST00000367384.2	protein_coding	-	1/7	-	-	-	-	-	-	-	rs12213779	-	1	-	HGNC	8728	-	-	-	-	0.6673	-	-	-	-	-	-	-	-	0.368	-0.298536
HIGH_LD	rs12213779	6:150088952-150088952	C	intron_variant,NMD_transcript_variant	MODIFIER	PCMT1	ENSG00000120265	Transcript	ENST00000460828.1	nonsense_mediated_decay	-	1/3	-	-	-	-	-	-	-	rs12213779	-	1	-	HGNC	8728	-	-	-	-	0.6673	-	-	-	-	-	-	-	-	0.368	-0.298536
HIGH_LD	rs12213779	6:150088952-150088952	C	intron_variant	MODIFIER	PCMT1	ENSG00000120265	Transcript	ENST00000464889.1	protein_coding	-	1/7	-	-	-	-	-	-	-	rs12213779	-	1	-	HGNC	8728	-	-	-	-	0.6673	-	-	-	-	-	-	-	-	0.368	-0.298536
HIGH_LD	rs12213779	6:150088952-150088952	C	intron_variant,NMD_transcript_variant	MODIFIER	PCMT1	ENSG00000120265	Transcript	ENST00000484601.1	nonsense_mediated_decay	-	1/6	-	-	-	-	-	-	-	rs12213779	-	1	-	HGNC	8728	-	-	-	-	0.6673	-	-	-	-	-	-	-	-	0.368	-0.298536
HIGH_LD	rs12213779	6:150088952-150088952	C	intron_variant,NMD_transcript_variant	MODIFIER	PCMT1	ENSG00000120265	Transcript	ENST00000486585.1	nonsense_mediated_decay	-	2/6	-	-	-	-	-	-	-	rs12213779	-	1	cds_start_NF	HGNC	8728	-	-	-	-	0.6673	-	-	-	-	-	-	-	-	0.368	-0.298536
HIGH_LD	rs12213779	6:150088952-150088952	C	intron_variant,NMD_transcript_variant	MODIFIER	PCMT1	ENSG00000120265	Transcript	ENST00000494411.1	nonsense_mediated_decay	-	1/4	-	-	-	-	-	-	-	rs12213779	-	1	-	HGNC	8728	-	-	-	-	0.6673	-	-	-	-	-	-	-	-	0.368	-0.298536
HIGH_LD	rs12213779	6:150088952-150088952	C	intron_variant	MODIFIER	PCMT1	ENSG00000120265	Transcript	ENST00000495487.1	protein_coding	-	1/4	-	-	-	-	-	-	-	rs12213779	-	1	cds_end_NF	HGNC	8728	-	-	-	-	0.6673	-	-	-	-	-	-	-	-	0.368	-0.298536
HIGH_LD	rs12213779	6:150088952-150088952	C	intron_variant	MODIFIER	PCMT1	ENSG00000120265	Transcript	ENST00000544496.1	protein_coding	-	1/6	-	-	-	-	-	-	-	rs12213779	-	1	-	HGNC	8728	-	-	-	-	0.6673	-	-	-	-	-	-	-	-	0.368	-0.298536
HIGH_LD	rs113149745	6:150089149-150089149	A	intron_variant	MODIFIER	PCMT1	ENSG00000120265	Transcript	ENST00000367378.1	protein_coding	-	1/6	-	-	-	-	-	-	-	rs113149745	-	1	-	HGNC	8728	-	-	-	-	0.6671	-	-	-	-	-	-	-	-	2.483	-0.009399
HIGH_LD	rs113149745	6:150089149-150089149	A	intron_variant	MODIFIER	PCMT1	ENSG00000120265	Transcript	ENST00000367380.5	protein_coding	-	1/7	-	-	-	-	-	-	-	rs113149745	-	1	-	HGNC	8728	-	-	-	-	0.6671	-	-	-	-	-	-	-	-	2.483	-0.009399
HIGH_LD	rs113149745	6:150089149-150089149	A	intron_variant	MODIFIER	PCMT1	ENSG00000120265	Transcript	ENST00000367384.2	protein_coding	-	1/7	-	-	-	-	-	-	-	rs113149745	-	1	-	HGNC	8728	-	-	-	-	0.6671	-	-	-	-	-	-	-	-	2.483	-0.009399
HIGH_LD	rs113149745	6:150089149-150089149	A	intron_variant,NMD_transcript_variant	MODIFIER	PCMT1	ENSG00000120265	Transcript	ENST00000460828.1	nonsense_mediated_decay	-	1/3	-	-	-	-	-	-	-	rs113149745	-	1	-	HGNC	8728	-	-	-	-	0.6671	-	-	-	-	-	-	-	-	2.483	-0.009399
HIGH_LD	rs113149745	6:150089149-150089149	A	intron_variant	MODIFIER	PCMT1	ENSG00000120265	Transcript	ENST00000464889.1	protein_coding	-	1/7	-	-	-	-	-	-	-	rs113149745	-	1	-	HGNC	8728	-	-	-	-	0.6671	-	-	-	-	-	-	-	-	2.483	-0.009399
HIGH_LD	rs113149745	6:150089149-150089149	A	intron_variant,NMD_transcript_variant	MODIFIER	PCMT1	ENSG00000120265	Transcript	ENST00000484601.1	nonsense_mediated_decay	-	1/6	-	-	-	-	-	-	-	rs113149745	-	1	-	HGNC	8728	-	-	-	-	0.6671	-	-	-	-	-	-	-	-	2.483	-0.009399
HIGH_LD	rs113149745	6:150089149-150089149	A	intron_variant,NMD_transcript_variant	MODIFIER	PCMT1	ENSG00000120265	Transcript	ENST00000486585.1	nonsense_mediated_decay	-	2/6	-	-	-	-	-	-	-	rs113149745	-	1	cds_start_NF	HGNC	8728	-	-	-	-	0.6671	-	-	-	-	-	-	-	-	2.483	-0.009399
HIGH_LD	rs113149745	6:150089149-150089149	A	intron_variant,NMD_transcript_variant	MODIFIER	PCMT1	ENSG00000120265	Transcript	ENST00000494411.1	nonsense_mediated_decay	-	1/4	-	-	-	-	-	-	-	rs113149745	-	1	-	HGNC	8728	-	-	-	-	0.6671	-	-	-	-	-	-	-	-	2.483	-0.009399
HIGH_LD	rs113149745	6:150089149-150089149	A	intron_variant	MODIFIER	PCMT1	ENSG00000120265	Transcript	ENST00000495487.1	protein_coding	-	1/4	-	-	-	-	-	-	-	rs113149745	-	1	cds_end_NF	HGNC	8728	-	-	-	-	0.6671	-	-	-	-	-	-	-	-	2.483	-0.009399
HIGH_LD	rs113149745	6:150089149-150089149	A	intron_variant	MODIFIER	PCMT1	ENSG00000120265	Transcript	ENST00000544496.1	protein_coding	-	1/6	-	-	-	-	-	-	-	rs113149745	-	1	-	HGNC	8728	-	-	-	-	0.6671	-	-	-	-	-	-	-	-	2.483	-0.009399
HIGH_LD	rs10872651	6:150089409-150089409	T	intron_variant	MODIFIER	PCMT1	ENSG00000120265	Transcript	ENST00000367378.1	protein_coding	-	1/6	-	-	-	-	-	-	-	rs10872651	-	1	-	HGNC	8728	-	-	-	-	0.4321	-	-	-	-	-	-	-	-	4.72	0.127555
HIGH_LD	rs10872651	6:150089409-150089409	T	intron_variant	MODIFIER	PCMT1	ENSG00000120265	Transcript	ENST00000367380.5	protein_coding	-	1/7	-	-	-	-	-	-	-	rs10872651	-	1	-	HGNC	8728	-	-	-	-	0.4321	-	-	-	-	-	-	-	-	4.72	0.127555
HIGH_LD	rs10872651	6:150089409-150089409	T	intron_variant	MODIFIER	PCMT1	ENSG00000120265	Transcript	ENST00000367384.2	protein_coding	-	1/7	-	-	-	-	-	-	-	rs10872651	-	1	-	HGNC	8728	-	-	-	-	0.4321	-	-	-	-	-	-	-	-	4.72	0.127555
HIGH_LD	rs10872651	6:150089409-150089409	T	intron_variant,NMD_transcript_variant	MODIFIER	PCMT1	ENSG00000120265	Transcript	ENST00000460828.1	nonsense_mediated_decay	-	1/3	-	-	-	-	-	-	-	rs10872651	-	1	-	HGNC	8728	-	-	-	-	0.4321	-	-	-	-	-	-	-	-	4.72	0.127555
HIGH_LD	rs10872651	6:150089409-150089409	T	intron_variant	MODIFIER	PCMT1	ENSG00000120265	Transcript	ENST00000464889.1	protein_coding	-	1/7	-	-	-	-	-	-	-	rs10872651	-	1	-	HGNC	8728	-	-	-	-	0.4321	-	-	-	-	-	-	-	-	4.72	0.127555
HIGH_LD	rs10872651	6:150089409-150089409	T	intron_variant,NMD_transcript_variant	MODIFIER	PCMT1	ENSG00000120265	Transcript	ENST00000484601.1	nonsense_mediated_decay	-	1/6	-	-	-	-	-	-	-	rs10872651	-	1	-	HGNC	8728	-	-	-	-	0.4321	-	-	-	-	-	-	-	-	4.72	0.127555
HIGH_LD	rs10872651	6:150089409-150089409	T	intron_variant,NMD_transcript_variant	MODIFIER	PCMT1	ENSG00000120265	Transcript	ENST00000486585.1	nonsense_mediated_decay	-	2/6	-	-	-	-	-	-	-	rs10872651	-	1	cds_start_NF	HGNC	8728	-	-	-	-	0.4321	-	-	-	-	-	-	-	-	4.72	0.127555
HIGH_LD	rs10872651	6:150089409-150089409	T	intron_variant,NMD_transcript_variant	MODIFIER	PCMT1	ENSG00000120265	Transcript	ENST00000494411.1	nonsense_mediated_decay	-	1/4	-	-	-	-	-	-	-	rs10872651	-	1	-	HGNC	8728	-	-	-	-	0.4321	-	-	-	-	-	-	-	-	4.72	0.127555
HIGH_LD	rs10872651	6:150089409-150089409	T	intron_variant	MODIFIER	PCMT1	ENSG00000120265	Transcript	ENST00000495487.1	protein_coding	-	1/4	-	-	-	-	-	-	-	rs10872651	-	1	cds_end_NF	HGNC	8728	-	-	-	-	0.4321	-	-	-	-	-	-	-	-	4.72	0.127555
HIGH_LD	rs10872651	6:150089409-150089409	T	intron_variant	MODIFIER	PCMT1	ENSG00000120265	Transcript	ENST00000544496.1	protein_coding	-	1/6	-	-	-	-	-	-	-	rs10872651	-	1	-	HGNC	8728	-	-	-	-	0.4321	-	-	-	-	-	-	-	-	4.72	0.127555
HIGH_LD	rs10872651	6:150089409-150089409	T	regulatory_region_variant	MODIFIER	-	-	RegulatoryFeature	ENSR00001380563	enhancer	-	-	-	-	-	-	-	-	-	rs10872651	-	-	-	-	-	-	-	-	-	0.4321	-	-	-	-	-	-	-	-	4.72	0.127555
HIGH_LD	rs9765929	6:150090816-150090816	C	intron_variant	MODIFIER	PCMT1	ENSG00000120265	Transcript	ENST00000367378.1	protein_coding	-	1/6	-	-	-	-	-	-	-	rs9765929	-	1	-	HGNC	8728	-	-	-	-	0.6673	-	-	-	-	-	-	-	-	3.879	0.076794
HIGH_LD	rs9765929	6:150090816-150090816	C	intron_variant	MODIFIER	PCMT1	ENSG00000120265	Transcript	ENST00000367380.5	protein_coding	-	1/7	-	-	-	-	-	-	-	rs9765929	-	1	-	HGNC	8728	-	-	-	-	0.6673	-	-	-	-	-	-	-	-	3.879	0.076794
HIGH_LD	rs9765929	6:150090816-150090816	C	intron_variant	MODIFIER	PCMT1	ENSG00000120265	Transcript	ENST00000367384.2	protein_coding	-	1/7	-	-	-	-	-	-	-	rs9765929	-	1	-	HGNC	8728	-	-	-	-	0.6673	-	-	-	-	-	-	-	-	3.879	0.076794
HIGH_LD	rs9765929	6:150090816-150090816	C	intron_variant,NMD_transcript_variant	MODIFIER	PCMT1	ENSG00000120265	Transcript	ENST00000460828.1	nonsense_mediated_decay	-	1/3	-	-	-	-	-	-	-	rs9765929	-	1	-	HGNC	8728	-	-	-	-	0.6673	-	-	-	-	-	-	-	-	3.879	0.076794
HIGH_LD	rs9765929	6:150090816-150090816	C	intron_variant	MODIFIER	PCMT1	ENSG00000120265	Transcript	ENST00000464889.1	protein_coding	-	1/7	-	-	-	-	-	-	-	rs9765929	-	1	-	HGNC	8728	-	-	-	-	0.6673	-	-	-	-	-	-	-	-	3.879	0.076794
HIGH_LD	rs9765929	6:150090816-150090816	C	intron_variant,NMD_transcript_variant	MODIFIER	PCMT1	ENSG00000120265	Transcript	ENST00000484601.1	nonsense_mediated_decay	-	1/6	-	-	-	-	-	-	-	rs9765929	-	1	-	HGNC	8728	-	-	-	-	0.6673	-	-	-	-	-	-	-	-	3.879	0.076794
HIGH_LD	rs9765929	6:150090816-150090816	C	intron_variant,NMD_transcript_variant	MODIFIER	PCMT1	ENSG00000120265	Transcript	ENST00000486585.1	nonsense_mediated_decay	-	2/6	-	-	-	-	-	-	-	rs9765929	-	1	cds_start_NF	HGNC	8728	-	-	-	-	0.6673	-	-	-	-	-	-	-	-	3.879	0.076794
HIGH_LD	rs9765929	6:150090816-150090816	C	intron_variant,NMD_transcript_variant	MODIFIER	PCMT1	ENSG00000120265	Transcript	ENST00000494411.1	nonsense_mediated_decay	-	1/4	-	-	-	-	-	-	-	rs9765929	-	1	-	HGNC	8728	-	-	-	-	0.6673	-	-	-	-	-	-	-	-	3.879	0.076794
HIGH_LD	rs9765929	6:150090816-150090816	C	intron_variant	MODIFIER	PCMT1	ENSG00000120265	Transcript	ENST00000495487.1	protein_coding	-	1/4	-	-	-	-	-	-	-	rs9765929	-	1	cds_end_NF	HGNC	8728	-	-	-	-	0.6673	-	-	-	-	-	-	-	-	3.879	0.076794
HIGH_LD	rs9765929	6:150090816-150090816	C	intron_variant	MODIFIER	PCMT1	ENSG00000120265	Transcript	ENST00000544496.1	protein_coding	-	1/6	-	-	-	-	-	-	-	rs9765929	-	1	-	HGNC	8728	-	-	-	-	0.6673	-	-	-	-	-	-	-	-	3.879	0.076794
HIGH_LD	rs9689694	6:150091773-150091773	A	intron_variant	MODIFIER	PCMT1	ENSG00000120265	Transcript	ENST00000367378.1	protein_coding	-	1/6	-	-	-	-	-	-	-	rs9689694	-	1	-	HGNC	8728	-	-	-	-	-	-	-	-	-	-	-	-	-	0.065	-0.539832
HIGH_LD	rs9689694	6:150091773-150091773	G	intron_variant	MODIFIER	PCMT1	ENSG00000120265	Transcript	ENST00000367378.1	protein_coding	-	1/6	-	-	-	-	-	-	-	rs9689694	-	1	-	HGNC	8728	-	-	-	-	-	-	-	-	-	-	-	-	-	0.061	-0.549125
HIGH_LD	rs9689694	6:150091773-150091773	T	intron_variant	MODIFIER	PCMT1	ENSG00000120265	Transcript	ENST00000367378.1	protein_coding	-	1/6	-	-	-	-	-	-	-	rs9689694	-	1	-	HGNC	8728	-	-	-	-	-	-	-	-	-	-	-	-	-	0.092	-0.493283
HIGH_LD	rs9689694	6:150091773-150091773	A	intron_variant	MODIFIER	PCMT1	ENSG00000120265	Transcript	ENST00000367380.5	protein_coding	-	1/7	-	-	-	-	-	-	-	rs9689694	-	1	-	HGNC	8728	-	-	-	-	-	-	-	-	-	-	-	-	-	0.065	-0.539832
HIGH_LD	rs9689694	6:150091773-150091773	G	intron_variant	MODIFIER	PCMT1	ENSG00000120265	Transcript	ENST00000367380.5	protein_coding	-	1/7	-	-	-	-	-	-	-	rs9689694	-	1	-	HGNC	8728	-	-	-	-	-	-	-	-	-	-	-	-	-	0.061	-0.549125
HIGH_LD	rs9689694	6:150091773-150091773	T	intron_variant	MODIFIER	PCMT1	ENSG00000120265	Transcript	ENST00000367380.5	protein_coding	-	1/7	-	-	-	-	-	-	-	rs9689694	-	1	-	HGNC	8728	-	-	-	-	-	-	-	-	-	-	-	-	-	0.092	-0.493283
HIGH_LD	rs9689694	6:150091773-150091773	A	intron_variant	MODIFIER	PCMT1	ENSG00000120265	Transcript	ENST00000367384.2	protein_coding	-	1/7	-	-	-	-	-	-	-	rs9689694	-	1	-	HGNC	8728	-	-	-	-	-	-	-	-	-	-	-	-	-	0.065	-0.539832
HIGH_LD	rs9689694	6:150091773-150091773	G	intron_variant	MODIFIER	PCMT1	ENSG00000120265	Transcript	ENST00000367384.2	protein_coding	-	1/7	-	-	-	-	-	-	-	rs9689694	-	1	-	HGNC	8728	-	-	-	-	-	-	-	-	-	-	-	-	-	0.061	-0.549125
HIGH_LD	rs9689694	6:150091773-150091773	T	intron_variant	MODIFIER	PCMT1	ENSG00000120265	Transcript	ENST00000367384.2	protein_coding	-	1/7	-	-	-	-	-	-	-	rs9689694	-	1	-	HGNC	8728	-	-	-	-	-	-	-	-	-	-	-	-	-	0.092	-0.493283
HIGH_LD	rs9689694	6:150091773-150091773	A	intron_variant,NMD_transcript_variant	MODIFIER	PCMT1	ENSG00000120265	Transcript	ENST00000460828.1	nonsense_mediated_decay	-	1/3	-	-	-	-	-	-	-	rs9689694	-	1	-	HGNC	8728	-	-	-	-	-	-	-	-	-	-	-	-	-	0.065	-0.539832
HIGH_LD	rs9689694	6:150091773-150091773	G	intron_variant,NMD_transcript_variant	MODIFIER	PCMT1	ENSG00000120265	Transcript	ENST00000460828.1	nonsense_mediated_decay	-	1/3	-	-	-	-	-	-	-	rs9689694	-	1	-	HGNC	8728	-	-	-	-	-	-	-	-	-	-	-	-	-	0.061	-0.549125
HIGH_LD	rs9689694	6:150091773-150091773	T	intron_variant,NMD_transcript_variant	MODIFIER	PCMT1	ENSG00000120265	Transcript	ENST00000460828.1	nonsense_mediated_decay	-	1/3	-	-	-	-	-	-	-	rs9689694	-	1	-	HGNC	8728	-	-	-	-	-	-	-	-	-	-	-	-	-	0.092	-0.493283
HIGH_LD	rs9689694	6:150091773-150091773	A	intron_variant	MODIFIER	PCMT1	ENSG00000120265	Transcript	ENST00000464889.1	protein_coding	-	1/7	-	-	-	-	-	-	-	rs9689694	-	1	-	HGNC	8728	-	-	-	-	-	-	-	-	-	-	-	-	-	0.065	-0.539832
HIGH_LD	rs9689694	6:150091773-150091773	G	intron_variant	MODIFIER	PCMT1	ENSG00000120265	Transcript	ENST00000464889.1	protein_coding	-	1/7	-	-	-	-	-	-	-	rs9689694	-	1	-	HGNC	8728	-	-	-	-	-	-	-	-	-	-	-	-	-	0.061	-0.549125
HIGH_LD	rs9689694	6:150091773-150091773	T	intron_variant	MODIFIER	PCMT1	ENSG00000120265	Transcript	ENST00000464889.1	protein_coding	-	1/7	-	-	-	-	-	-	-	rs9689694	-	1	-	HGNC	8728	-	-	-	-	-	-	-	-	-	-	-	-	-	0.092	-0.493283
HIGH_LD	rs9689694	6:150091773-150091773	A	intron_variant,NMD_transcript_variant	MODIFIER	PCMT1	ENSG00000120265	Transcript	ENST00000484601.1	nonsense_mediated_decay	-	1/6	-	-	-	-	-	-	-	rs9689694	-	1	-	HGNC	8728	-	-	-	-	-	-	-	-	-	-	-	-	-	0.065	-0.539832
HIGH_LD	rs9689694	6:150091773-150091773	G	intron_variant,NMD_transcript_variant	MODIFIER	PCMT1	ENSG00000120265	Transcript	ENST00000484601.1	nonsense_mediated_decay	-	1/6	-	-	-	-	-	-	-	rs9689694	-	1	-	HGNC	8728	-	-	-	-	-	-	-	-	-	-	-	-	-	0.061	-0.549125
HIGH_LD	rs9689694	6:150091773-150091773	T	intron_variant,NMD_transcript_variant	MODIFIER	PCMT1	ENSG00000120265	Transcript	ENST00000484601.1	nonsense_mediated_decay	-	1/6	-	-	-	-	-	-	-	rs9689694	-	1	-	HGNC	8728	-	-	-	-	-	-	-	-	-	-	-	-	-	0.092	-0.493283
HIGH_LD	rs9689694	6:150091773-150091773	A	intron_variant,NMD_transcript_variant	MODIFIER	PCMT1	ENSG00000120265	Transcript	ENST00000486585.1	nonsense_mediated_decay	-	2/6	-	-	-	-	-	-	-	rs9689694	-	1	cds_start_NF	HGNC	8728	-	-	-	-	-	-	-	-	-	-	-	-	-	0.065	-0.539832
HIGH_LD	rs9689694	6:150091773-150091773	G	intron_variant,NMD_transcript_variant	MODIFIER	PCMT1	ENSG00000120265	Transcript	ENST00000486585.1	nonsense_mediated_decay	-	2/6	-	-	-	-	-	-	-	rs9689694	-	1	cds_start_NF	HGNC	8728	-	-	-	-	-	-	-	-	-	-	-	-	-	0.061	-0.549125
HIGH_LD	rs9689694	6:150091773-150091773	T	intron_variant,NMD_transcript_variant	MODIFIER	PCMT1	ENSG00000120265	Transcript	ENST00000486585.1	nonsense_mediated_decay	-	2/6	-	-	-	-	-	-	-	rs9689694	-	1	cds_start_NF	HGNC	8728	-	-	-	-	-	-	-	-	-	-	-	-	-	0.092	-0.493283
HIGH_LD	rs9689694	6:150091773-150091773	A	intron_variant,NMD_transcript_variant	MODIFIER	PCMT1	ENSG00000120265	Transcript	ENST00000494411.1	nonsense_mediated_decay	-	1/4	-	-	-	-	-	-	-	rs9689694	-	1	-	HGNC	8728	-	-	-	-	-	-	-	-	-	-	-	-	-	0.065	-0.539832
HIGH_LD	rs9689694	6:150091773-150091773	G	intron_variant,NMD_transcript_variant	MODIFIER	PCMT1	ENSG00000120265	Transcript	ENST00000494411.1	nonsense_mediated_decay	-	1/4	-	-	-	-	-	-	-	rs9689694	-	1	-	HGNC	8728	-	-	-	-	-	-	-	-	-	-	-	-	-	0.061	-0.549125
HIGH_LD	rs9689694	6:150091773-150091773	T	intron_variant,NMD_transcript_variant	MODIFIER	PCMT1	ENSG00000120265	Transcript	ENST00000494411.1	nonsense_mediated_decay	-	1/4	-	-	-	-	-	-	-	rs9689694	-	1	-	HGNC	8728	-	-	-	-	-	-	-	-	-	-	-	-	-	0.092	-0.493283
HIGH_LD	rs9689694	6:150091773-150091773	A	intron_variant	MODIFIER	PCMT1	ENSG00000120265	Transcript	ENST00000495487.1	protein_coding	-	1/4	-	-	-	-	-	-	-	rs9689694	-	1	cds_end_NF	HGNC	8728	-	-	-	-	-	-	-	-	-	-	-	-	-	0.065	-0.539832
HIGH_LD	rs9689694	6:150091773-150091773	G	intron_variant	MODIFIER	PCMT1	ENSG00000120265	Transcript	ENST00000495487.1	protein_coding	-	1/4	-	-	-	-	-	-	-	rs9689694	-	1	cds_end_NF	HGNC	8728	-	-	-	-	-	-	-	-	-	-	-	-	-	0.061	-0.549125
HIGH_LD	rs9689694	6:150091773-150091773	T	intron_variant	MODIFIER	PCMT1	ENSG00000120265	Transcript	ENST00000495487.1	protein_coding	-	1/4	-	-	-	-	-	-	-	rs9689694	-	1	cds_end_NF	HGNC	8728	-	-	-	-	-	-	-	-	-	-	-	-	-	0.092	-0.493283
HIGH_LD	rs9689694	6:150091773-150091773	A	intron_variant	MODIFIER	PCMT1	ENSG00000120265	Transcript	ENST00000544496.1	protein_coding	-	1/6	-	-	-	-	-	-	-	rs9689694	-	1	-	HGNC	8728	-	-	-	-	-	-	-	-	-	-	-	-	-	0.065	-0.539832
HIGH_LD	rs9689694	6:150091773-150091773	G	intron_variant	MODIFIER	PCMT1	ENSG00000120265	Transcript	ENST00000544496.1	protein_coding	-	1/6	-	-	-	-	-	-	-	rs9689694	-	1	-	HGNC	8728	-	-	-	-	-	-	-	-	-	-	-	-	-	0.061	-0.549125
HIGH_LD	rs9689694	6:150091773-150091773	T	intron_variant	MODIFIER	PCMT1	ENSG00000120265	Transcript	ENST00000544496.1	protein_coding	-	1/6	-	-	-	-	-	-	-	rs9689694	-	1	-	HGNC	8728	-	-	-	-	-	-	-	-	-	-	-	-	-	0.092	-0.493283
HIGH_LD	rs9688867	6:150091912-150091912	G	intron_variant	MODIFIER	PCMT1	ENSG00000120265	Transcript	ENST00000367378.1	protein_coding	-	1/6	-	-	-	-	-	-	-	rs9688867	-	1	-	HGNC	8728	-	-	-	-	0.6651	-	-	-	-	-	-	-	-	2.473	-0.010052
HIGH_LD	rs9688867	6:150091912-150091912	G	intron_variant	MODIFIER	PCMT1	ENSG00000120265	Transcript	ENST00000367380.5	protein_coding	-	1/7	-	-	-	-	-	-	-	rs9688867	-	1	-	HGNC	8728	-	-	-	-	0.6651	-	-	-	-	-	-	-	-	2.473	-0.010052
HIGH_LD	rs9688867	6:150091912-150091912	G	intron_variant	MODIFIER	PCMT1	ENSG00000120265	Transcript	ENST00000367384.2	protein_coding	-	1/7	-	-	-	-	-	-	-	rs9688867	-	1	-	HGNC	8728	-	-	-	-	0.6651	-	-	-	-	-	-	-	-	2.473	-0.010052
HIGH_LD	rs9688867	6:150091912-150091912	G	intron_variant,NMD_transcript_variant	MODIFIER	PCMT1	ENSG00000120265	Transcript	ENST00000460828.1	nonsense_mediated_decay	-	1/3	-	-	-	-	-	-	-	rs9688867	-	1	-	HGNC	8728	-	-	-	-	0.6651	-	-	-	-	-	-	-	-	2.473	-0.010052
HIGH_LD	rs9688867	6:150091912-150091912	G	intron_variant	MODIFIER	PCMT1	ENSG00000120265	Transcript	ENST00000464889.1	protein_coding	-	1/7	-	-	-	-	-	-	-	rs9688867	-	1	-	HGNC	8728	-	-	-	-	0.6651	-	-	-	-	-	-	-	-	2.473	-0.010052
HIGH_LD	rs9688867	6:150091912-150091912	G	intron_variant,NMD_transcript_variant	MODIFIER	PCMT1	ENSG00000120265	Transcript	ENST00000484601.1	nonsense_mediated_decay	-	1/6	-	-	-	-	-	-	-	rs9688867	-	1	-	HGNC	8728	-	-	-	-	0.6651	-	-	-	-	-	-	-	-	2.473	-0.010052
HIGH_LD	rs9688867	6:150091912-150091912	G	intron_variant,NMD_transcript_variant	MODIFIER	PCMT1	ENSG00000120265	Transcript	ENST00000486585.1	nonsense_mediated_decay	-	2/6	-	-	-	-	-	-	-	rs9688867	-	1	cds_start_NF	HGNC	8728	-	-	-	-	0.6651	-	-	-	-	-	-	-	-	2.473	-0.010052
HIGH_LD	rs9688867	6:150091912-150091912	G	intron_variant,NMD_transcript_variant	MODIFIER	PCMT1	ENSG00000120265	Transcript	ENST00000494411.1	nonsense_mediated_decay	-	1/4	-	-	-	-	-	-	-	rs9688867	-	1	-	HGNC	8728	-	-	-	-	0.6651	-	-	-	-	-	-	-	-	2.473	-0.010052
HIGH_LD	rs9688867	6:150091912-150091912	G	intron_variant	MODIFIER	PCMT1	ENSG00000120265	Transcript	ENST00000495487.1	protein_coding	-	1/4	-	-	-	-	-	-	-	rs9688867	-	1	cds_end_NF	HGNC	8728	-	-	-	-	0.6651	-	-	-	-	-	-	-	-	2.473	-0.010052
HIGH_LD	rs9688867	6:150091912-150091912	G	intron_variant	MODIFIER	PCMT1	ENSG00000120265	Transcript	ENST00000544496.1	protein_coding	-	1/6	-	-	-	-	-	-	-	rs9688867	-	1	-	HGNC	8728	-	-	-	-	0.6651	-	-	-	-	-	-	-	-	2.473	-0.010052
HIGH_LD	rs141352764	6:150091990-150091990	CCGG	intron_variant	MODIFIER	PCMT1	ENSG00000120265	Transcript	ENST00000367378.1	protein_coding	-	1/6	-	-	-	-	-	-	-	rs141352764	-	1	-	HGNC	8728	-	-	-	-	-	-	-	-	-	-	-	-	-	-	-
HIGH_LD	rs141352764	6:150091990-150091990	CCTG	intron_variant	MODIFIER	PCMT1	ENSG00000120265	Transcript	ENST00000367378.1	protein_coding	-	1/6	-	-	-	-	-	-	-	rs141352764	-	1	-	HGNC	8728	-	-	-	-	-	-	-	-	-	-	-	-	-	0.809	-0.181496
HIGH_LD	rs141352764	6:150091990-150091990	CCGG	intron_variant	MODIFIER	PCMT1	ENSG00000120265	Transcript	ENST00000367380.5	protein_coding	-	1/7	-	-	-	-	-	-	-	rs141352764	-	1	-	HGNC	8728	-	-	-	-	-	-	-	-	-	-	-	-	-	-	-
HIGH_LD	rs141352764	6:150091990-150091990	CCTG	intron_variant	MODIFIER	PCMT1	ENSG00000120265	Transcript	ENST00000367380.5	protein_coding	-	1/7	-	-	-	-	-	-	-	rs141352764	-	1	-	HGNC	8728	-	-	-	-	-	-	-	-	-	-	-	-	-	0.809	-0.181496
HIGH_LD	rs141352764	6:150091990-150091990	CCGG	intron_variant	MODIFIER	PCMT1	ENSG00000120265	Transcript	ENST00000367384.2	protein_coding	-	1/7	-	-	-	-	-	-	-	rs141352764	-	1	-	HGNC	8728	-	-	-	-	-	-	-	-	-	-	-	-	-	-	-
HIGH_LD	rs141352764	6:150091990-150091990	CCTG	intron_variant	MODIFIER	PCMT1	ENSG00000120265	Transcript	ENST00000367384.2	protein_coding	-	1/7	-	-	-	-	-	-	-	rs141352764	-	1	-	HGNC	8728	-	-	-	-	-	-	-	-	-	-	-	-	-	0.809	-0.181496
HIGH_LD	rs141352764	6:150091990-150091990	CCGG	intron_variant,NMD_transcript_variant	MODIFIER	PCMT1	ENSG00000120265	Transcript	ENST00000460828.1	nonsense_mediated_decay	-	1/3	-	-	-	-	-	-	-	rs141352764	-	1	-	HGNC	8728	-	-	-	-	-	-	-	-	-	-	-	-	-	-	-
HIGH_LD	rs141352764	6:150091990-150091990	CCTG	intron_variant,NMD_transcript_variant	MODIFIER	PCMT1	ENSG00000120265	Transcript	ENST00000460828.1	nonsense_mediated_decay	-	1/3	-	-	-	-	-	-	-	rs141352764	-	1	-	HGNC	8728	-	-	-	-	-	-	-	-	-	-	-	-	-	0.809	-0.181496
HIGH_LD	rs141352764	6:150091990-150091990	CCGG	intron_variant	MODIFIER	PCMT1	ENSG00000120265	Transcript	ENST00000464889.1	protein_coding	-	1/7	-	-	-	-	-	-	-	rs141352764	-	1	-	HGNC	8728	-	-	-	-	-	-	-	-	-	-	-	-	-	-	-
HIGH_LD	rs141352764	6:150091990-150091990	CCTG	intron_variant	MODIFIER	PCMT1	ENSG00000120265	Transcript	ENST00000464889.1	protein_coding	-	1/7	-	-	-	-	-	-	-	rs141352764	-	1	-	HGNC	8728	-	-	-	-	-	-	-	-	-	-	-	-	-	0.809	-0.181496
HIGH_LD	rs141352764	6:150091990-150091990	CCGG	intron_variant,NMD_transcript_variant	MODIFIER	PCMT1	ENSG00000120265	Transcript	ENST00000484601.1	nonsense_mediated_decay	-	1/6	-	-	-	-	-	-	-	rs141352764	-	1	-	HGNC	8728	-	-	-	-	-	-	-	-	-	-	-	-	-	-	-
HIGH_LD	rs141352764	6:150091990-150091990	CCTG	intron_variant,NMD_transcript_variant	MODIFIER	PCMT1	ENSG00000120265	Transcript	ENST00000484601.1	nonsense_mediated_decay	-	1/6	-	-	-	-	-	-	-	rs141352764	-	1	-	HGNC	8728	-	-	-	-	-	-	-	-	-	-	-	-	-	0.809	-0.181496
HIGH_LD	rs141352764	6:150091990-150091990	CCGG	intron_variant,NMD_transcript_variant	MODIFIER	PCMT1	ENSG00000120265	Transcript	ENST00000486585.1	nonsense_mediated_decay	-	2/6	-	-	-	-	-	-	-	rs141352764	-	1	cds_start_NF	HGNC	8728	-	-	-	-	-	-	-	-	-	-	-	-	-	-	-
HIGH_LD	rs141352764	6:150091990-150091990	CCTG	intron_variant,NMD_transcript_variant	MODIFIER	PCMT1	ENSG00000120265	Transcript	ENST00000486585.1	nonsense_mediated_decay	-	2/6	-	-	-	-	-	-	-	rs141352764	-	1	cds_start_NF	HGNC	8728	-	-	-	-	-	-	-	-	-	-	-	-	-	0.809	-0.181496
HIGH_LD	rs141352764	6:150091990-150091990	CCGG	intron_variant,NMD_transcript_variant	MODIFIER	PCMT1	ENSG00000120265	Transcript	ENST00000494411.1	nonsense_mediated_decay	-	1/4	-	-	-	-	-	-	-	rs141352764	-	1	-	HGNC	8728	-	-	-	-	-	-	-	-	-	-	-	-	-	-	-
HIGH_LD	rs141352764	6:150091990-150091990	CCTG	intron_variant,NMD_transcript_variant	MODIFIER	PCMT1	ENSG00000120265	Transcript	ENST00000494411.1	nonsense_mediated_decay	-	1/4	-	-	-	-	-	-	-	rs141352764	-	1	-	HGNC	8728	-	-	-	-	-	-	-	-	-	-	-	-	-	0.809	-0.181496
HIGH_LD	rs141352764	6:150091990-150091990	CCGG	intron_variant	MODIFIER	PCMT1	ENSG00000120265	Transcript	ENST00000495487.1	protein_coding	-	1/4	-	-	-	-	-	-	-	rs141352764	-	1	cds_end_NF	HGNC	8728	-	-	-	-	-	-	-	-	-	-	-	-	-	-	-
HIGH_LD	rs141352764	6:150091990-150091990	CCTG	intron_variant	MODIFIER	PCMT1	ENSG00000120265	Transcript	ENST00000495487.1	protein_coding	-	1/4	-	-	-	-	-	-	-	rs141352764	-	1	cds_end_NF	HGNC	8728	-	-	-	-	-	-	-	-	-	-	-	-	-	0.809	-0.181496
HIGH_LD	rs141352764	6:150091990-150091990	CCGG	intron_variant	MODIFIER	PCMT1	ENSG00000120265	Transcript	ENST00000544496.1	protein_coding	-	1/6	-	-	-	-	-	-	-	rs141352764	-	1	-	HGNC	8728	-	-	-	-	-	-	-	-	-	-	-	-	-	-	-
HIGH_LD	rs141352764	6:150091990-150091990	CCTG	intron_variant	MODIFIER	PCMT1	ENSG00000120265	Transcript	ENST00000544496.1	protein_coding	-	1/6	-	-	-	-	-	-	-	rs141352764	-	1	-	HGNC	8728	-	-	-	-	-	-	-	-	-	-	-	-	-	0.809	-0.181496
HIGH_LD	rs9766214	6:150092809-150092809	C	intron_variant	MODIFIER	PCMT1	ENSG00000120265	Transcript	ENST00000367378.1	protein_coding	-	2/6	-	-	-	-	-	-	-	rs9766214	-	1	-	HGNC	8728	-	-	-	-	0.6669	-	-	-	-	-	-	-	-	0.506	-0.251621
HIGH_LD	rs9766214	6:150092809-150092809	C	intron_variant	MODIFIER	PCMT1	ENSG00000120265	Transcript	ENST00000367380.5	protein_coding	-	2/7	-	-	-	-	-	-	-	rs9766214	-	1	-	HGNC	8728	-	-	-	-	0.6669	-	-	-	-	-	-	-	-	0.506	-0.251621
HIGH_LD	rs9766214	6:150092809-150092809	C	intron_variant	MODIFIER	PCMT1	ENSG00000120265	Transcript	ENST00000367384.2	protein_coding	-	2/7	-	-	-	-	-	-	-	rs9766214	-	1	-	HGNC	8728	-	-	-	-	0.6669	-	-	-	-	-	-	-	-	0.506	-0.251621
HIGH_LD	rs9766214	6:150092809-150092809	C	intron_variant,NMD_transcript_variant	MODIFIER	PCMT1	ENSG00000120265	Transcript	ENST00000460828.1	nonsense_mediated_decay	-	2/3	-	-	-	-	-	-	-	rs9766214	-	1	-	HGNC	8728	-	-	-	-	0.6669	-	-	-	-	-	-	-	-	0.506	-0.251621
HIGH_LD	rs9766214	6:150092809-150092809	C	intron_variant	MODIFIER	PCMT1	ENSG00000120265	Transcript	ENST00000464889.1	protein_coding	-	2/7	-	-	-	-	-	-	-	rs9766214	-	1	-	HGNC	8728	-	-	-	-	0.6669	-	-	-	-	-	-	-	-	0.506	-0.251621
HIGH_LD	rs9766214	6:150092809-150092809	C	intron_variant,NMD_transcript_variant	MODIFIER	PCMT1	ENSG00000120265	Transcript	ENST00000484601.1	nonsense_mediated_decay	-	2/6	-	-	-	-	-	-	-	rs9766214	-	1	-	HGNC	8728	-	-	-	-	0.6669	-	-	-	-	-	-	-	-	0.506	-0.251621
HIGH_LD	rs9766214	6:150092809-150092809	C	intron_variant,NMD_transcript_variant	MODIFIER	PCMT1	ENSG00000120265	Transcript	ENST00000486585.1	nonsense_mediated_decay	-	3/6	-	-	-	-	-	-	-	rs9766214	-	1	cds_start_NF	HGNC	8728	-	-	-	-	0.6669	-	-	-	-	-	-	-	-	0.506	-0.251621
HIGH_LD	rs9766214	6:150092809-150092809	C	intron_variant,NMD_transcript_variant	MODIFIER	PCMT1	ENSG00000120265	Transcript	ENST00000494411.1	nonsense_mediated_decay	-	2/4	-	-	-	-	-	-	-	rs9766214	-	1	-	HGNC	8728	-	-	-	-	0.6669	-	-	-	-	-	-	-	-	0.506	-0.251621
HIGH_LD	rs9766214	6:150092809-150092809	C	intron_variant	MODIFIER	PCMT1	ENSG00000120265	Transcript	ENST00000495487.1	protein_coding	-	2/4	-	-	-	-	-	-	-	rs9766214	-	1	cds_end_NF	HGNC	8728	-	-	-	-	0.6669	-	-	-	-	-	-	-	-	0.506	-0.251621
HIGH_LD	rs9766214	6:150092809-150092809	C	intron_variant	MODIFIER	PCMT1	ENSG00000120265	Transcript	ENST00000544496.1	protein_coding	-	1/6	-	-	-	-	-	-	-	rs9766214	-	1	-	HGNC	8728	-	-	-	-	0.6669	-	-	-	-	-	-	-	-	0.506	-0.251621
HIGH_LD	rs3805748	6:150093678-150093678	T	intron_variant	MODIFIER	PCMT1	ENSG00000120265	Transcript	ENST00000367378.1	protein_coding	-	2/6	-	-	-	-	-	-	-	rs3805748	-	1	-	HGNC	8728	-	-	-	-	0.6643	-	-	-	-	-	-	-	-	13.71	1.06851
HIGH_LD	rs3805748	6:150093678-150093678	T	intron_variant	MODIFIER	PCMT1	ENSG00000120265	Transcript	ENST00000367380.5	protein_coding	-	2/7	-	-	-	-	-	-	-	rs3805748	-	1	-	HGNC	8728	-	-	-	-	0.6643	-	-	-	-	-	-	-	-	13.71	1.06851
HIGH_LD	rs3805748	6:150093678-150093678	T	intron_variant	MODIFIER	PCMT1	ENSG00000120265	Transcript	ENST00000367384.2	protein_coding	-	2/7	-	-	-	-	-	-	-	rs3805748	-	1	-	HGNC	8728	-	-	-	-	0.6643	-	-	-	-	-	-	-	-	13.71	1.06851
HIGH_LD	rs3805748	6:150093678-150093678	T	intron_variant,NMD_transcript_variant	MODIFIER	PCMT1	ENSG00000120265	Transcript	ENST00000460828.1	nonsense_mediated_decay	-	3/3	-	-	-	-	-	-	-	rs3805748	-	1	-	HGNC	8728	-	-	-	-	0.6643	-	-	-	-	-	-	-	-	13.71	1.06851
HIGH_LD	rs3805748	6:150093678-150093678	T	intron_variant	MODIFIER	PCMT1	ENSG00000120265	Transcript	ENST00000464889.1	protein_coding	-	2/7	-	-	-	-	-	-	-	rs3805748	-	1	-	HGNC	8728	-	-	-	-	0.6643	-	-	-	-	-	-	-	-	13.71	1.06851
HIGH_LD	rs3805748	6:150093678-150093678	T	intron_variant,NMD_transcript_variant	MODIFIER	PCMT1	ENSG00000120265	Transcript	ENST00000484601.1	nonsense_mediated_decay	-	3/6	-	-	-	-	-	-	-	rs3805748	-	1	-	HGNC	8728	-	-	-	-	0.6643	-	-	-	-	-	-	-	-	13.71	1.06851
HIGH_LD	rs3805748	6:150093678-150093678	T	intron_variant,NMD_transcript_variant	MODIFIER	PCMT1	ENSG00000120265	Transcript	ENST00000486585.1	nonsense_mediated_decay	-	4/6	-	-	-	-	-	-	-	rs3805748	-	1	cds_start_NF	HGNC	8728	-	-	-	-	0.6643	-	-	-	-	-	-	-	-	13.71	1.06851
HIGH_LD	rs3805748	6:150093678-150093678	T	intron_variant,NMD_transcript_variant	MODIFIER	PCMT1	ENSG00000120265	Transcript	ENST00000494411.1	nonsense_mediated_decay	-	2/4	-	-	-	-	-	-	-	rs3805748	-	1	-	HGNC	8728	-	-	-	-	0.6643	-	-	-	-	-	-	-	-	13.71	1.06851
HIGH_LD	rs3805748	6:150093678-150093678	T	intron_variant	MODIFIER	PCMT1	ENSG00000120265	Transcript	ENST00000495487.1	protein_coding	-	2/4	-	-	-	-	-	-	-	rs3805748	-	1	cds_end_NF	HGNC	8728	-	-	-	-	0.6643	-	-	-	-	-	-	-	-	13.71	1.06851
HIGH_LD	rs3805748	6:150093678-150093678	T	intron_variant	MODIFIER	PCMT1	ENSG00000120265	Transcript	ENST00000544496.1	protein_coding	-	1/6	-	-	-	-	-	-	-	rs3805748	-	1	-	HGNC	8728	-	-	-	-	0.6643	-	-	-	-	-	-	-	-	13.71	1.06851
HIGH_LD	rs3805749	6:150093682-150093682	T	intron_variant	MODIFIER	PCMT1	ENSG00000120265	Transcript	ENST00000367378.1	protein_coding	-	2/6	-	-	-	-	-	-	-	rs3805749	-	1	-	HGNC	8728	-	-	-	-	0.4325	-	-	-	-	-	-	-	-	13.5	1.03457
HIGH_LD	rs3805749	6:150093682-150093682	T	intron_variant	MODIFIER	PCMT1	ENSG00000120265	Transcript	ENST00000367380.5	protein_coding	-	2/7	-	-	-	-	-	-	-	rs3805749	-	1	-	HGNC	8728	-	-	-	-	0.4325	-	-	-	-	-	-	-	-	13.5	1.03457
HIGH_LD	rs3805749	6:150093682-150093682	T	intron_variant	MODIFIER	PCMT1	ENSG00000120265	Transcript	ENST00000367384.2	protein_coding	-	2/7	-	-	-	-	-	-	-	rs3805749	-	1	-	HGNC	8728	-	-	-	-	0.4325	-	-	-	-	-	-	-	-	13.5	1.03457
HIGH_LD	rs3805749	6:150093682-150093682	T	intron_variant,NMD_transcript_variant	MODIFIER	PCMT1	ENSG00000120265	Transcript	ENST00000460828.1	nonsense_mediated_decay	-	3/3	-	-	-	-	-	-	-	rs3805749	-	1	-	HGNC	8728	-	-	-	-	0.4325	-	-	-	-	-	-	-	-	13.5	1.03457
HIGH_LD	rs3805749	6:150093682-150093682	T	intron_variant	MODIFIER	PCMT1	ENSG00000120265	Transcript	ENST00000464889.1	protein_coding	-	2/7	-	-	-	-	-	-	-	rs3805749	-	1	-	HGNC	8728	-	-	-	-	0.4325	-	-	-	-	-	-	-	-	13.5	1.03457
HIGH_LD	rs3805749	6:150093682-150093682	T	intron_variant,NMD_transcript_variant	MODIFIER	PCMT1	ENSG00000120265	Transcript	ENST00000484601.1	nonsense_mediated_decay	-	3/6	-	-	-	-	-	-	-	rs3805749	-	1	-	HGNC	8728	-	-	-	-	0.4325	-	-	-	-	-	-	-	-	13.5	1.03457
HIGH_LD	rs3805749	6:150093682-150093682	T	intron_variant,NMD_transcript_variant	MODIFIER	PCMT1	ENSG00000120265	Transcript	ENST00000486585.1	nonsense_mediated_decay	-	4/6	-	-	-	-	-	-	-	rs3805749	-	1	cds_start_NF	HGNC	8728	-	-	-	-	0.4325	-	-	-	-	-	-	-	-	13.5	1.03457
HIGH_LD	rs3805749	6:150093682-150093682	T	intron_variant,NMD_transcript_variant	MODIFIER	PCMT1	ENSG00000120265	Transcript	ENST00000494411.1	nonsense_mediated_decay	-	2/4	-	-	-	-	-	-	-	rs3805749	-	1	-	HGNC	8728	-	-	-	-	0.4325	-	-	-	-	-	-	-	-	13.5	1.03457
HIGH_LD	rs3805749	6:150093682-150093682	T	intron_variant	MODIFIER	PCMT1	ENSG00000120265	Transcript	ENST00000495487.1	protein_coding	-	2/4	-	-	-	-	-	-	-	rs3805749	-	1	cds_end_NF	HGNC	8728	-	-	-	-	0.4325	-	-	-	-	-	-	-	-	13.5	1.03457
HIGH_LD	rs3805749	6:150093682-150093682	T	intron_variant	MODIFIER	PCMT1	ENSG00000120265	Transcript	ENST00000544496.1	protein_coding	-	1/6	-	-	-	-	-	-	-	rs3805749	-	1	-	HGNC	8728	-	-	-	-	0.4325	-	-	-	-	-	-	-	-	13.5	1.03457
HIGH_LD	rs11155681	6:150093968-150093968	A	intron_variant	MODIFIER	PCMT1	ENSG00000120265	Transcript	ENST00000367378.1	protein_coding	-	2/6	-	-	-	-	-	-	-	rs11155681	-	1	-	HGNC	8728	-	-	-	-	0.6683	-	-	-	-	-	-	-	-	1.744	-0.066481
HIGH_LD	rs11155681	6:150093968-150093968	A	intron_variant	MODIFIER	PCMT1	ENSG00000120265	Transcript	ENST00000367380.5	protein_coding	-	2/7	-	-	-	-	-	-	-	rs11155681	-	1	-	HGNC	8728	-	-	-	-	0.6683	-	-	-	-	-	-	-	-	1.744	-0.066481
HIGH_LD	rs11155681	6:150093968-150093968	A	intron_variant	MODIFIER	PCMT1	ENSG00000120265	Transcript	ENST00000367384.2	protein_coding	-	2/7	-	-	-	-	-	-	-	rs11155681	-	1	-	HGNC	8728	-	-	-	-	0.6683	-	-	-	-	-	-	-	-	1.744	-0.066481
HIGH_LD	rs11155681	6:150093968-150093968	A	intron_variant,NMD_transcript_variant	MODIFIER	PCMT1	ENSG00000120265	Transcript	ENST00000460828.1	nonsense_mediated_decay	-	3/3	-	-	-	-	-	-	-	rs11155681	-	1	-	HGNC	8728	-	-	-	-	0.6683	-	-	-	-	-	-	-	-	1.744	-0.066481
HIGH_LD	rs11155681	6:150093968-150093968	A	intron_variant	MODIFIER	PCMT1	ENSG00000120265	Transcript	ENST00000464889.1	protein_coding	-	2/7	-	-	-	-	-	-	-	rs11155681	-	1	-	HGNC	8728	-	-	-	-	0.6683	-	-	-	-	-	-	-	-	1.744	-0.066481
HIGH_LD	rs11155681	6:150093968-150093968	A	intron_variant,NMD_transcript_variant	MODIFIER	PCMT1	ENSG00000120265	Transcript	ENST00000484601.1	nonsense_mediated_decay	-	3/6	-	-	-	-	-	-	-	rs11155681	-	1	-	HGNC	8728	-	-	-	-	0.6683	-	-	-	-	-	-	-	-	1.744	-0.066481
HIGH_LD	rs11155681	6:150093968-150093968	A	intron_variant,NMD_transcript_variant	MODIFIER	PCMT1	ENSG00000120265	Transcript	ENST00000486585.1	nonsense_mediated_decay	-	4/6	-	-	-	-	-	-	-	rs11155681	-	1	cds_start_NF	HGNC	8728	-	-	-	-	0.6683	-	-	-	-	-	-	-	-	1.744	-0.066481
HIGH_LD	rs11155681	6:150093968-150093968	A	intron_variant,NMD_transcript_variant	MODIFIER	PCMT1	ENSG00000120265	Transcript	ENST00000494411.1	nonsense_mediated_decay	-	3/4	-	-	-	-	-	-	-	rs11155681	-	1	-	HGNC	8728	-	-	-	-	0.6683	-	-	-	-	-	-	-	-	1.744	-0.066481
HIGH_LD	rs11155681	6:150093968-150093968	A	intron_variant	MODIFIER	PCMT1	ENSG00000120265	Transcript	ENST00000495487.1	protein_coding	-	2/4	-	-	-	-	-	-	-	rs11155681	-	1	cds_end_NF	HGNC	8728	-	-	-	-	0.6683	-	-	-	-	-	-	-	-	1.744	-0.066481
HIGH_LD	rs11155681	6:150093968-150093968	A	intron_variant	MODIFIER	PCMT1	ENSG00000120265	Transcript	ENST00000544496.1	protein_coding	-	1/6	-	-	-	-	-	-	-	rs11155681	-	1	-	HGNC	8728	-	-	-	-	0.6683	-	-	-	-	-	-	-	-	1.744	-0.066481
HIGH_LD	rs11155682	6:150093981-150093981	A	intron_variant	MODIFIER	PCMT1	ENSG00000120265	Transcript	ENST00000367378.1	protein_coding	-	2/6	-	-	-	-	-	-	-	rs11155682	-	1	-	HGNC	8728	-	-	-	-	0.6683	-	-	-	-	-	-	-	-	1.828	-0.059078
HIGH_LD	rs11155682	6:150093981-150093981	A	intron_variant	MODIFIER	PCMT1	ENSG00000120265	Transcript	ENST00000367380.5	protein_coding	-	2/7	-	-	-	-	-	-	-	rs11155682	-	1	-	HGNC	8728	-	-	-	-	0.6683	-	-	-	-	-	-	-	-	1.828	-0.059078
HIGH_LD	rs11155682	6:150093981-150093981	A	intron_variant	MODIFIER	PCMT1	ENSG00000120265	Transcript	ENST00000367384.2	protein_coding	-	2/7	-	-	-	-	-	-	-	rs11155682	-	1	-	HGNC	8728	-	-	-	-	0.6683	-	-	-	-	-	-	-	-	1.828	-0.059078
HIGH_LD	rs11155682	6:150093981-150093981	A	intron_variant,NMD_transcript_variant	MODIFIER	PCMT1	ENSG00000120265	Transcript	ENST00000460828.1	nonsense_mediated_decay	-	3/3	-	-	-	-	-	-	-	rs11155682	-	1	-	HGNC	8728	-	-	-	-	0.6683	-	-	-	-	-	-	-	-	1.828	-0.059078
HIGH_LD	rs11155682	6:150093981-150093981	A	intron_variant	MODIFIER	PCMT1	ENSG00000120265	Transcript	ENST00000464889.1	protein_coding	-	2/7	-	-	-	-	-	-	-	rs11155682	-	1	-	HGNC	8728	-	-	-	-	0.6683	-	-	-	-	-	-	-	-	1.828	-0.059078
HIGH_LD	rs11155682	6:150093981-150093981	A	intron_variant,NMD_transcript_variant	MODIFIER	PCMT1	ENSG00000120265	Transcript	ENST00000484601.1	nonsense_mediated_decay	-	3/6	-	-	-	-	-	-	-	rs11155682	-	1	-	HGNC	8728	-	-	-	-	0.6683	-	-	-	-	-	-	-	-	1.828	-0.059078
HIGH_LD	rs11155682	6:150093981-150093981	A	intron_variant,NMD_transcript_variant	MODIFIER	PCMT1	ENSG00000120265	Transcript	ENST00000486585.1	nonsense_mediated_decay	-	4/6	-	-	-	-	-	-	-	rs11155682	-	1	cds_start_NF	HGNC	8728	-	-	-	-	0.6683	-	-	-	-	-	-	-	-	1.828	-0.059078
HIGH_LD	rs11155682	6:150093981-150093981	A	intron_variant,NMD_transcript_variant	MODIFIER	PCMT1	ENSG00000120265	Transcript	ENST00000494411.1	nonsense_mediated_decay	-	3/4	-	-	-	-	-	-	-	rs11155682	-	1	-	HGNC	8728	-	-	-	-	0.6683	-	-	-	-	-	-	-	-	1.828	-0.059078
HIGH_LD	rs11155682	6:150093981-150093981	A	intron_variant	MODIFIER	PCMT1	ENSG00000120265	Transcript	ENST00000495487.1	protein_coding	-	2/4	-	-	-	-	-	-	-	rs11155682	-	1	cds_end_NF	HGNC	8728	-	-	-	-	0.6683	-	-	-	-	-	-	-	-	1.828	-0.059078
HIGH_LD	rs11155682	6:150093981-150093981	A	intron_variant	MODIFIER	PCMT1	ENSG00000120265	Transcript	ENST00000544496.1	protein_coding	-	1/6	-	-	-	-	-	-	-	rs11155682	-	1	-	HGNC	8728	-	-	-	-	0.6683	-	-	-	-	-	-	-	-	1.828	-0.059078
HIGH_LD	rs9765965	6:150094655-150094655	T	intron_variant	MODIFIER	PCMT1	ENSG00000120265	Transcript	ENST00000367378.1	protein_coding	-	3/6	-	-	-	-	-	-	-	rs9765965	-	1	-	HGNC	8728	-	-	-	-	0.6683	-	-	-	-	-	-	-	-	2.36	-0.017922
HIGH_LD	rs9765965	6:150094655-150094655	T	intron_variant	MODIFIER	PCMT1	ENSG00000120265	Transcript	ENST00000367380.5	protein_coding	-	3/7	-	-	-	-	-	-	-	rs9765965	-	1	-	HGNC	8728	-	-	-	-	0.6683	-	-	-	-	-	-	-	-	2.36	-0.017922
HIGH_LD	rs9765965	6:150094655-150094655	T	intron_variant	MODIFIER	PCMT1	ENSG00000120265	Transcript	ENST00000367384.2	protein_coding	-	3/7	-	-	-	-	-	-	-	rs9765965	-	1	-	HGNC	8728	-	-	-	-	0.6683	-	-	-	-	-	-	-	-	2.36	-0.017922
HIGH_LD	rs9765965	6:150094655-150094655	T	intron_variant	MODIFIER	PCMT1	ENSG00000120265	Transcript	ENST00000464889.1	protein_coding	-	3/7	-	-	-	-	-	-	-	rs9765965	-	1	-	HGNC	8728	-	-	-	-	0.6683	-	-	-	-	-	-	-	-	2.36	-0.017922
HIGH_LD	rs9765965	6:150094655-150094655	T	intron_variant,NMD_transcript_variant	MODIFIER	PCMT1	ENSG00000120265	Transcript	ENST00000484601.1	nonsense_mediated_decay	-	4/6	-	-	-	-	-	-	-	rs9765965	-	1	-	HGNC	8728	-	-	-	-	0.6683	-	-	-	-	-	-	-	-	2.36	-0.017922
HIGH_LD	rs9765965	6:150094655-150094655	T	intron_variant,NMD_transcript_variant	MODIFIER	PCMT1	ENSG00000120265	Transcript	ENST00000486585.1	nonsense_mediated_decay	-	5/6	-	-	-	-	-	-	-	rs9765965	-	1	cds_start_NF	HGNC	8728	-	-	-	-	0.6683	-	-	-	-	-	-	-	-	2.36	-0.017922
HIGH_LD	rs9765965	6:150094655-150094655	T	intron_variant,NMD_transcript_variant	MODIFIER	PCMT1	ENSG00000120265	Transcript	ENST00000494411.1	nonsense_mediated_decay	-	4/4	-	-	-	-	-	-	-	rs9765965	-	1	-	HGNC	8728	-	-	-	-	0.6683	-	-	-	-	-	-	-	-	2.36	-0.017922
HIGH_LD	rs9765965	6:150094655-150094655	T	intron_variant	MODIFIER	PCMT1	ENSG00000120265	Transcript	ENST00000495487.1	protein_coding	-	3/4	-	-	-	-	-	-	-	rs9765965	-	1	cds_end_NF	HGNC	8728	-	-	-	-	0.6683	-	-	-	-	-	-	-	-	2.36	-0.017922
HIGH_LD	rs9765965	6:150094655-150094655	T	intron_variant	MODIFIER	PCMT1	ENSG00000120265	Transcript	ENST00000544496.1	protein_coding	-	2/6	-	-	-	-	-	-	-	rs9765965	-	1	-	HGNC	8728	-	-	-	-	0.6683	-	-	-	-	-	-	-	-	2.36	-0.017922
HIGH_LD	rs9766444	6:150094714-150094714	C	intron_variant	MODIFIER	PCMT1	ENSG00000120265	Transcript	ENST00000367378.1	protein_coding	-	3/6	-	-	-	-	-	-	-	rs9766444	-	1	-	HGNC	8728	-	-	-	-	0.6683	-	-	-	-	-	-	-	-	0.386	-0.291643
HIGH_LD	rs9766444	6:150094714-150094714	C	intron_variant	MODIFIER	PCMT1	ENSG00000120265	Transcript	ENST00000367380.5	protein_coding	-	3/7	-	-	-	-	-	-	-	rs9766444	-	1	-	HGNC	8728	-	-	-	-	0.6683	-	-	-	-	-	-	-	-	0.386	-0.291643
HIGH_LD	rs9766444	6:150094714-150094714	C	intron_variant	MODIFIER	PCMT1	ENSG00000120265	Transcript	ENST00000367384.2	protein_coding	-	3/7	-	-	-	-	-	-	-	rs9766444	-	1	-	HGNC	8728	-	-	-	-	0.6683	-	-	-	-	-	-	-	-	0.386	-0.291643
HIGH_LD	rs9766444	6:150094714-150094714	C	intron_variant	MODIFIER	PCMT1	ENSG00000120265	Transcript	ENST00000464889.1	protein_coding	-	3/7	-	-	-	-	-	-	-	rs9766444	-	1	-	HGNC	8728	-	-	-	-	0.6683	-	-	-	-	-	-	-	-	0.386	-0.291643
HIGH_LD	rs9766444	6:150094714-150094714	C	intron_variant,NMD_transcript_variant	MODIFIER	PCMT1	ENSG00000120265	Transcript	ENST00000484601.1	nonsense_mediated_decay	-	4/6	-	-	-	-	-	-	-	rs9766444	-	1	-	HGNC	8728	-	-	-	-	0.6683	-	-	-	-	-	-	-	-	0.386	-0.291643
HIGH_LD	rs9766444	6:150094714-150094714	C	intron_variant,NMD_transcript_variant	MODIFIER	PCMT1	ENSG00000120265	Transcript	ENST00000486585.1	nonsense_mediated_decay	-	5/6	-	-	-	-	-	-	-	rs9766444	-	1	cds_start_NF	HGNC	8728	-	-	-	-	0.6683	-	-	-	-	-	-	-	-	0.386	-0.291643
HIGH_LD	rs9766444	6:150094714-150094714	C	intron_variant,NMD_transcript_variant	MODIFIER	PCMT1	ENSG00000120265	Transcript	ENST00000494411.1	nonsense_mediated_decay	-	4/4	-	-	-	-	-	-	-	rs9766444	-	1	-	HGNC	8728	-	-	-	-	0.6683	-	-	-	-	-	-	-	-	0.386	-0.291643
HIGH_LD	rs9766444	6:150094714-150094714	C	intron_variant	MODIFIER	PCMT1	ENSG00000120265	Transcript	ENST00000495487.1	protein_coding	-	3/4	-	-	-	-	-	-	-	rs9766444	-	1	cds_end_NF	HGNC	8728	-	-	-	-	0.6683	-	-	-	-	-	-	-	-	0.386	-0.291643
HIGH_LD	rs9766444	6:150094714-150094714	C	intron_variant	MODIFIER	PCMT1	ENSG00000120265	Transcript	ENST00000544496.1	protein_coding	-	2/6	-	-	-	-	-	-	-	rs9766444	-	1	-	HGNC	8728	-	-	-	-	0.6683	-	-	-	-	-	-	-	-	0.386	-0.291643
HIGH_LD	rs9765861	6:150095393-150095393	C	intron_variant	MODIFIER	PCMT1	ENSG00000120265	Transcript	ENST00000367378.1	protein_coding	-	3/6	-	-	-	-	-	-	-	rs9765861	-	1	-	HGNC	8728	-	-	-	-	0.654	-	-	-	-	-	-	-	-	0.528	-0.245499
HIGH_LD	rs9765861	6:150095393-150095393	C	intron_variant	MODIFIER	PCMT1	ENSG00000120265	Transcript	ENST00000367380.5	protein_coding	-	3/7	-	-	-	-	-	-	-	rs9765861	-	1	-	HGNC	8728	-	-	-	-	0.654	-	-	-	-	-	-	-	-	0.528	-0.245499
HIGH_LD	rs9765861	6:150095393-150095393	C	intron_variant	MODIFIER	PCMT1	ENSG00000120265	Transcript	ENST00000367384.2	protein_coding	-	3/7	-	-	-	-	-	-	-	rs9765861	-	1	-	HGNC	8728	-	-	-	-	0.654	-	-	-	-	-	-	-	-	0.528	-0.245499
HIGH_LD	rs9765861	6:150095393-150095393	C	intron_variant	MODIFIER	PCMT1	ENSG00000120265	Transcript	ENST00000464889.1	protein_coding	-	3/7	-	-	-	-	-	-	-	rs9765861	-	1	-	HGNC	8728	-	-	-	-	0.654	-	-	-	-	-	-	-	-	0.528	-0.245499
HIGH_LD	rs9765861	6:150095393-150095393	C	intron_variant,NMD_transcript_variant	MODIFIER	PCMT1	ENSG00000120265	Transcript	ENST00000484601.1	nonsense_mediated_decay	-	4/6	-	-	-	-	-	-	-	rs9765861	-	1	-	HGNC	8728	-	-	-	-	0.654	-	-	-	-	-	-	-	-	0.528	-0.245499
HIGH_LD	rs9765861	6:150095393-150095393	C	intron_variant,NMD_transcript_variant	MODIFIER	PCMT1	ENSG00000120265	Transcript	ENST00000486585.1	nonsense_mediated_decay	-	5/6	-	-	-	-	-	-	-	rs9765861	-	1	cds_start_NF	HGNC	8728	-	-	-	-	0.654	-	-	-	-	-	-	-	-	0.528	-0.245499
HIGH_LD	rs9765861	6:150095393-150095393	C	intron_variant,NMD_transcript_variant	MODIFIER	PCMT1	ENSG00000120265	Transcript	ENST00000494411.1	nonsense_mediated_decay	-	4/4	-	-	-	-	-	-	-	rs9765861	-	1	-	HGNC	8728	-	-	-	-	0.654	-	-	-	-	-	-	-	-	0.528	-0.245499
HIGH_LD	rs9765861	6:150095393-150095393	C	intron_variant	MODIFIER	PCMT1	ENSG00000120265	Transcript	ENST00000495487.1	protein_coding	-	3/4	-	-	-	-	-	-	-	rs9765861	-	1	cds_end_NF	HGNC	8728	-	-	-	-	0.654	-	-	-	-	-	-	-	-	0.528	-0.245499
HIGH_LD	rs9765861	6:150095393-150095393	C	intron_variant	MODIFIER	PCMT1	ENSG00000120265	Transcript	ENST00000544496.1	protein_coding	-	2/6	-	-	-	-	-	-	-	rs9765861	-	1	-	HGNC	8728	-	-	-	-	0.654	-	-	-	-	-	-	-	-	0.528	-0.245499
HIGH_LD	rs9767310	6:150095437-150095437	A	intron_variant	MODIFIER	PCMT1	ENSG00000120265	Transcript	ENST00000367378.1	protein_coding	-	3/6	-	-	-	-	-	-	-	rs9767310	-	1	-	HGNC	8728	-	-	-	-	0.6683	-	-	-	-	-	-	-	-	1.728	-0.067963
HIGH_LD	rs9767310	6:150095437-150095437	A	intron_variant	MODIFIER	PCMT1	ENSG00000120265	Transcript	ENST00000367380.5	protein_coding	-	3/7	-	-	-	-	-	-	-	rs9767310	-	1	-	HGNC	8728	-	-	-	-	0.6683	-	-	-	-	-	-	-	-	1.728	-0.067963
HIGH_LD	rs9767310	6:150095437-150095437	A	intron_variant	MODIFIER	PCMT1	ENSG00000120265	Transcript	ENST00000367384.2	protein_coding	-	3/7	-	-	-	-	-	-	-	rs9767310	-	1	-	HGNC	8728	-	-	-	-	0.6683	-	-	-	-	-	-	-	-	1.728	-0.067963
HIGH_LD	rs9767310	6:150095437-150095437	A	intron_variant	MODIFIER	PCMT1	ENSG00000120265	Transcript	ENST00000464889.1	protein_coding	-	3/7	-	-	-	-	-	-	-	rs9767310	-	1	-	HGNC	8728	-	-	-	-	0.6683	-	-	-	-	-	-	-	-	1.728	-0.067963
HIGH_LD	rs9767310	6:150095437-150095437	A	intron_variant,NMD_transcript_variant	MODIFIER	PCMT1	ENSG00000120265	Transcript	ENST00000484601.1	nonsense_mediated_decay	-	4/6	-	-	-	-	-	-	-	rs9767310	-	1	-	HGNC	8728	-	-	-	-	0.6683	-	-	-	-	-	-	-	-	1.728	-0.067963
HIGH_LD	rs9767310	6:150095437-150095437	A	intron_variant,NMD_transcript_variant	MODIFIER	PCMT1	ENSG00000120265	Transcript	ENST00000486585.1	nonsense_mediated_decay	-	5/6	-	-	-	-	-	-	-	rs9767310	-	1	cds_start_NF	HGNC	8728	-	-	-	-	0.6683	-	-	-	-	-	-	-	-	1.728	-0.067963
HIGH_LD	rs9767310	6:150095437-150095437	A	intron_variant,NMD_transcript_variant	MODIFIER	PCMT1	ENSG00000120265	Transcript	ENST00000494411.1	nonsense_mediated_decay	-	4/4	-	-	-	-	-	-	-	rs9767310	-	1	-	HGNC	8728	-	-	-	-	0.6683	-	-	-	-	-	-	-	-	1.728	-0.067963
HIGH_LD	rs9767310	6:150095437-150095437	A	intron_variant	MODIFIER	PCMT1	ENSG00000120265	Transcript	ENST00000495487.1	protein_coding	-	3/4	-	-	-	-	-	-	-	rs9767310	-	1	cds_end_NF	HGNC	8728	-	-	-	-	0.6683	-	-	-	-	-	-	-	-	1.728	-0.067963
HIGH_LD	rs9767310	6:150095437-150095437	A	intron_variant	MODIFIER	PCMT1	ENSG00000120265	Transcript	ENST00000544496.1	protein_coding	-	2/6	-	-	-	-	-	-	-	rs9767310	-	1	-	HGNC	8728	-	-	-	-	0.6683	-	-	-	-	-	-	-	-	1.728	-0.067963
HIGH_LD	rs10457850	6:150096272-150096272	A	intron_variant	MODIFIER	PCMT1	ENSG00000120265	Transcript	ENST00000367378.1	protein_coding	-	3/6	-	-	-	-	-	-	-	rs10457850	-	1	-	HGNC	8728	-	-	-	-	-	-	-	-	-	-	-	-	-	0.461	-0.265515
HIGH_LD	rs10457850	6:150096272-150096272	C	intron_variant	MODIFIER	PCMT1	ENSG00000120265	Transcript	ENST00000367378.1	protein_coding	-	3/6	-	-	-	-	-	-	-	rs10457850	-	1	-	HGNC	8728	-	-	-	-	-	-	-	-	-	-	-	-	-	0.312	-0.322367
HIGH_LD	rs10457850	6:150096272-150096272	T	intron_variant	MODIFIER	PCMT1	ENSG00000120265	Transcript	ENST00000367378.1	protein_coding	-	3/6	-	-	-	-	-	-	-	rs10457850	-	1	-	HGNC	8728	-	-	-	-	-	-	-	-	-	-	-	-	-	0.332	-0.313514
HIGH_LD	rs10457850	6:150096272-150096272	A	intron_variant	MODIFIER	PCMT1	ENSG00000120265	Transcript	ENST00000367380.5	protein_coding	-	3/7	-	-	-	-	-	-	-	rs10457850	-	1	-	HGNC	8728	-	-	-	-	-	-	-	-	-	-	-	-	-	0.461	-0.265515
HIGH_LD	rs10457850	6:150096272-150096272	C	intron_variant	MODIFIER	PCMT1	ENSG00000120265	Transcript	ENST00000367380.5	protein_coding	-	3/7	-	-	-	-	-	-	-	rs10457850	-	1	-	HGNC	8728	-	-	-	-	-	-	-	-	-	-	-	-	-	0.312	-0.322367
HIGH_LD	rs10457850	6:150096272-150096272	T	intron_variant	MODIFIER	PCMT1	ENSG00000120265	Transcript	ENST00000367380.5	protein_coding	-	3/7	-	-	-	-	-	-	-	rs10457850	-	1	-	HGNC	8728	-	-	-	-	-	-	-	-	-	-	-	-	-	0.332	-0.313514
HIGH_LD	rs10457850	6:150096272-150096272	A	intron_variant	MODIFIER	PCMT1	ENSG00000120265	Transcript	ENST00000367384.2	protein_coding	-	3/7	-	-	-	-	-	-	-	rs10457850	-	1	-	HGNC	8728	-	-	-	-	-	-	-	-	-	-	-	-	-	0.461	-0.265515
HIGH_LD	rs10457850	6:150096272-150096272	C	intron_variant	MODIFIER	PCMT1	ENSG00000120265	Transcript	ENST00000367384.2	protein_coding	-	3/7	-	-	-	-	-	-	-	rs10457850	-	1	-	HGNC	8728	-	-	-	-	-	-	-	-	-	-	-	-	-	0.312	-0.322367
HIGH_LD	rs10457850	6:150096272-150096272	T	intron_variant	MODIFIER	PCMT1	ENSG00000120265	Transcript	ENST00000367384.2	protein_coding	-	3/7	-	-	-	-	-	-	-	rs10457850	-	1	-	HGNC	8728	-	-	-	-	-	-	-	-	-	-	-	-	-	0.332	-0.313514
HIGH_LD	rs10457850	6:150096272-150096272	A	intron_variant	MODIFIER	PCMT1	ENSG00000120265	Transcript	ENST00000464889.1	protein_coding	-	3/7	-	-	-	-	-	-	-	rs10457850	-	1	-	HGNC	8728	-	-	-	-	-	-	-	-	-	-	-	-	-	0.461	-0.265515
HIGH_LD	rs10457850	6:150096272-150096272	C	intron_variant	MODIFIER	PCMT1	ENSG00000120265	Transcript	ENST00000464889.1	protein_coding	-	3/7	-	-	-	-	-	-	-	rs10457850	-	1	-	HGNC	8728	-	-	-	-	-	-	-	-	-	-	-	-	-	0.312	-0.322367
HIGH_LD	rs10457850	6:150096272-150096272	T	intron_variant	MODIFIER	PCMT1	ENSG00000120265	Transcript	ENST00000464889.1	protein_coding	-	3/7	-	-	-	-	-	-	-	rs10457850	-	1	-	HGNC	8728	-	-	-	-	-	-	-	-	-	-	-	-	-	0.332	-0.313514
HIGH_LD	rs10457850	6:150096272-150096272	A	intron_variant,NMD_transcript_variant	MODIFIER	PCMT1	ENSG00000120265	Transcript	ENST00000484601.1	nonsense_mediated_decay	-	4/6	-	-	-	-	-	-	-	rs10457850	-	1	-	HGNC	8728	-	-	-	-	-	-	-	-	-	-	-	-	-	0.461	-0.265515
HIGH_LD	rs10457850	6:150096272-150096272	C	intron_variant,NMD_transcript_variant	MODIFIER	PCMT1	ENSG00000120265	Transcript	ENST00000484601.1	nonsense_mediated_decay	-	4/6	-	-	-	-	-	-	-	rs10457850	-	1	-	HGNC	8728	-	-	-	-	-	-	-	-	-	-	-	-	-	0.312	-0.322367
HIGH_LD	rs10457850	6:150096272-150096272	T	intron_variant,NMD_transcript_variant	MODIFIER	PCMT1	ENSG00000120265	Transcript	ENST00000484601.1	nonsense_mediated_decay	-	4/6	-	-	-	-	-	-	-	rs10457850	-	1	-	HGNC	8728	-	-	-	-	-	-	-	-	-	-	-	-	-	0.332	-0.313514
HIGH_LD	rs10457850	6:150096272-150096272	A	intron_variant,NMD_transcript_variant	MODIFIER	PCMT1	ENSG00000120265	Transcript	ENST00000486585.1	nonsense_mediated_decay	-	5/6	-	-	-	-	-	-	-	rs10457850	-	1	cds_start_NF	HGNC	8728	-	-	-	-	-	-	-	-	-	-	-	-	-	0.461	-0.265515
HIGH_LD	rs10457850	6:150096272-150096272	C	intron_variant,NMD_transcript_variant	MODIFIER	PCMT1	ENSG00000120265	Transcript	ENST00000486585.1	nonsense_mediated_decay	-	5/6	-	-	-	-	-	-	-	rs10457850	-	1	cds_start_NF	HGNC	8728	-	-	-	-	-	-	-	-	-	-	-	-	-	0.312	-0.322367
HIGH_LD	rs10457850	6:150096272-150096272	T	intron_variant,NMD_transcript_variant	MODIFIER	PCMT1	ENSG00000120265	Transcript	ENST00000486585.1	nonsense_mediated_decay	-	5/6	-	-	-	-	-	-	-	rs10457850	-	1	cds_start_NF	HGNC	8728	-	-	-	-	-	-	-	-	-	-	-	-	-	0.332	-0.313514
HIGH_LD	rs10457850	6:150096272-150096272	A	intron_variant,NMD_transcript_variant	MODIFIER	PCMT1	ENSG00000120265	Transcript	ENST00000494411.1	nonsense_mediated_decay	-	4/4	-	-	-	-	-	-	-	rs10457850	-	1	-	HGNC	8728	-	-	-	-	-	-	-	-	-	-	-	-	-	0.461	-0.265515
HIGH_LD	rs10457850	6:150096272-150096272	C	intron_variant,NMD_transcript_variant	MODIFIER	PCMT1	ENSG00000120265	Transcript	ENST00000494411.1	nonsense_mediated_decay	-	4/4	-	-	-	-	-	-	-	rs10457850	-	1	-	HGNC	8728	-	-	-	-	-	-	-	-	-	-	-	-	-	0.312	-0.322367
HIGH_LD	rs10457850	6:150096272-150096272	T	intron_variant,NMD_transcript_variant	MODIFIER	PCMT1	ENSG00000120265	Transcript	ENST00000494411.1	nonsense_mediated_decay	-	4/4	-	-	-	-	-	-	-	rs10457850	-	1	-	HGNC	8728	-	-	-	-	-	-	-	-	-	-	-	-	-	0.332	-0.313514
HIGH_LD	rs10457850	6:150096272-150096272	A	intron_variant	MODIFIER	PCMT1	ENSG00000120265	Transcript	ENST00000495487.1	protein_coding	-	3/4	-	-	-	-	-	-	-	rs10457850	-	1	cds_end_NF	HGNC	8728	-	-	-	-	-	-	-	-	-	-	-	-	-	0.461	-0.265515
HIGH_LD	rs10457850	6:150096272-150096272	C	intron_variant	MODIFIER	PCMT1	ENSG00000120265	Transcript	ENST00000495487.1	protein_coding	-	3/4	-	-	-	-	-	-	-	rs10457850	-	1	cds_end_NF	HGNC	8728	-	-	-	-	-	-	-	-	-	-	-	-	-	0.312	-0.322367
HIGH_LD	rs10457850	6:150096272-150096272	T	intron_variant	MODIFIER	PCMT1	ENSG00000120265	Transcript	ENST00000495487.1	protein_coding	-	3/4	-	-	-	-	-	-	-	rs10457850	-	1	cds_end_NF	HGNC	8728	-	-	-	-	-	-	-	-	-	-	-	-	-	0.332	-0.313514
HIGH_LD	rs10457850	6:150096272-150096272	A	intron_variant	MODIFIER	PCMT1	ENSG00000120265	Transcript	ENST00000544496.1	protein_coding	-	2/6	-	-	-	-	-	-	-	rs10457850	-	1	-	HGNC	8728	-	-	-	-	-	-	-	-	-	-	-	-	-	0.461	-0.265515
HIGH_LD	rs10457850	6:150096272-150096272	C	intron_variant	MODIFIER	PCMT1	ENSG00000120265	Transcript	ENST00000544496.1	protein_coding	-	2/6	-	-	-	-	-	-	-	rs10457850	-	1	-	HGNC	8728	-	-	-	-	-	-	-	-	-	-	-	-	-	0.312	-0.322367
HIGH_LD	rs10457850	6:150096272-150096272	T	intron_variant	MODIFIER	PCMT1	ENSG00000120265	Transcript	ENST00000544496.1	protein_coding	-	2/6	-	-	-	-	-	-	-	rs10457850	-	1	-	HGNC	8728	-	-	-	-	-	-	-	-	-	-	-	-	-	0.332	-0.313514
HIGH_LD	rs10457851	6:150096352-150096352	A	intron_variant	MODIFIER	PCMT1	ENSG00000120265	Transcript	ENST00000367378.1	protein_coding	-	3/6	-	-	-	-	-	-	-	rs10457851	-	1	-	HGNC	8728	-	-	-	-	-	-	-	-	-	-	-	-	-	4.295	0.101646
HIGH_LD	rs10457851	6:150096352-150096352	C	intron_variant	MODIFIER	PCMT1	ENSG00000120265	Transcript	ENST00000367378.1	protein_coding	-	3/6	-	-	-	-	-	-	-	rs10457851	-	1	-	HGNC	8728	-	-	-	-	-	-	-	-	-	-	-	-	-	4.573	0.118556
HIGH_LD	rs10457851	6:150096352-150096352	A	intron_variant	MODIFIER	PCMT1	ENSG00000120265	Transcript	ENST00000367380.5	protein_coding	-	3/7	-	-	-	-	-	-	-	rs10457851	-	1	-	HGNC	8728	-	-	-	-	-	-	-	-	-	-	-	-	-	4.295	0.101646
HIGH_LD	rs10457851	6:150096352-150096352	C	intron_variant	MODIFIER	PCMT1	ENSG00000120265	Transcript	ENST00000367380.5	protein_coding	-	3/7	-	-	-	-	-	-	-	rs10457851	-	1	-	HGNC	8728	-	-	-	-	-	-	-	-	-	-	-	-	-	4.573	0.118556
HIGH_LD	rs10457851	6:150096352-150096352	A	intron_variant	MODIFIER	PCMT1	ENSG00000120265	Transcript	ENST00000367384.2	protein_coding	-	3/7	-	-	-	-	-	-	-	rs10457851	-	1	-	HGNC	8728	-	-	-	-	-	-	-	-	-	-	-	-	-	4.295	0.101646
HIGH_LD	rs10457851	6:150096352-150096352	C	intron_variant	MODIFIER	PCMT1	ENSG00000120265	Transcript	ENST00000367384.2	protein_coding	-	3/7	-	-	-	-	-	-	-	rs10457851	-	1	-	HGNC	8728	-	-	-	-	-	-	-	-	-	-	-	-	-	4.573	0.118556
HIGH_LD	rs10457851	6:150096352-150096352	A	intron_variant	MODIFIER	PCMT1	ENSG00000120265	Transcript	ENST00000464889.1	protein_coding	-	3/7	-	-	-	-	-	-	-	rs10457851	-	1	-	HGNC	8728	-	-	-	-	-	-	-	-	-	-	-	-	-	4.295	0.101646
HIGH_LD	rs10457851	6:150096352-150096352	C	intron_variant	MODIFIER	PCMT1	ENSG00000120265	Transcript	ENST00000464889.1	protein_coding	-	3/7	-	-	-	-	-	-	-	rs10457851	-	1	-	HGNC	8728	-	-	-	-	-	-	-	-	-	-	-	-	-	4.573	0.118556
HIGH_LD	rs10457851	6:150096352-150096352	A	intron_variant,NMD_transcript_variant	MODIFIER	PCMT1	ENSG00000120265	Transcript	ENST00000484601.1	nonsense_mediated_decay	-	4/6	-	-	-	-	-	-	-	rs10457851	-	1	-	HGNC	8728	-	-	-	-	-	-	-	-	-	-	-	-	-	4.295	0.101646
HIGH_LD	rs10457851	6:150096352-150096352	C	intron_variant,NMD_transcript_variant	MODIFIER	PCMT1	ENSG00000120265	Transcript	ENST00000484601.1	nonsense_mediated_decay	-	4/6	-	-	-	-	-	-	-	rs10457851	-	1	-	HGNC	8728	-	-	-	-	-	-	-	-	-	-	-	-	-	4.573	0.118556
HIGH_LD	rs10457851	6:150096352-150096352	A	intron_variant,NMD_transcript_variant	MODIFIER	PCMT1	ENSG00000120265	Transcript	ENST00000486585.1	nonsense_mediated_decay	-	5/6	-	-	-	-	-	-	-	rs10457851	-	1	cds_start_NF	HGNC	8728	-	-	-	-	-	-	-	-	-	-	-	-	-	4.295	0.101646
HIGH_LD	rs10457851	6:150096352-150096352	C	intron_variant,NMD_transcript_variant	MODIFIER	PCMT1	ENSG00000120265	Transcript	ENST00000486585.1	nonsense_mediated_decay	-	5/6	-	-	-	-	-	-	-	rs10457851	-	1	cds_start_NF	HGNC	8728	-	-	-	-	-	-	-	-	-	-	-	-	-	4.573	0.118556
HIGH_LD	rs10457851	6:150096352-150096352	A	intron_variant,NMD_transcript_variant	MODIFIER	PCMT1	ENSG00000120265	Transcript	ENST00000494411.1	nonsense_mediated_decay	-	4/4	-	-	-	-	-	-	-	rs10457851	-	1	-	HGNC	8728	-	-	-	-	-	-	-	-	-	-	-	-	-	4.295	0.101646
HIGH_LD	rs10457851	6:150096352-150096352	C	intron_variant,NMD_transcript_variant	MODIFIER	PCMT1	ENSG00000120265	Transcript	ENST00000494411.1	nonsense_mediated_decay	-	4/4	-	-	-	-	-	-	-	rs10457851	-	1	-	HGNC	8728	-	-	-	-	-	-	-	-	-	-	-	-	-	4.573	0.118556
HIGH_LD	rs10457851	6:150096352-150096352	A	intron_variant	MODIFIER	PCMT1	ENSG00000120265	Transcript	ENST00000495487.1	protein_coding	-	3/4	-	-	-	-	-	-	-	rs10457851	-	1	cds_end_NF	HGNC	8728	-	-	-	-	-	-	-	-	-	-	-	-	-	4.295	0.101646
HIGH_LD	rs10457851	6:150096352-150096352	C	intron_variant	MODIFIER	PCMT1	ENSG00000120265	Transcript	ENST00000495487.1	protein_coding	-	3/4	-	-	-	-	-	-	-	rs10457851	-	1	cds_end_NF	HGNC	8728	-	-	-	-	-	-	-	-	-	-	-	-	-	4.573	0.118556
HIGH_LD	rs10457851	6:150096352-150096352	A	intron_variant	MODIFIER	PCMT1	ENSG00000120265	Transcript	ENST00000544496.1	protein_coding	-	2/6	-	-	-	-	-	-	-	rs10457851	-	1	-	HGNC	8728	-	-	-	-	-	-	-	-	-	-	-	-	-	4.295	0.101646
HIGH_LD	rs10457851	6:150096352-150096352	C	intron_variant	MODIFIER	PCMT1	ENSG00000120265	Transcript	ENST00000544496.1	protein_coding	-	2/6	-	-	-	-	-	-	-	rs10457851	-	1	-	HGNC	8728	-	-	-	-	-	-	-	-	-	-	-	-	-	4.573	0.118556
HIGH_LD	rs9505972	6:150096391-150096391	C	intron_variant	MODIFIER	PCMT1	ENSG00000120265	Transcript	ENST00000367378.1	protein_coding	-	3/6	-	-	-	-	-	-	-	rs9505972	-	1	-	HGNC	8728	-	-	-	-	0.4325	-	-	-	-	-	-	-	-	1.265	-0.115182
HIGH_LD	rs9505972	6:150096391-150096391	C	intron_variant	MODIFIER	PCMT1	ENSG00000120265	Transcript	ENST00000367380.5	protein_coding	-	3/7	-	-	-	-	-	-	-	rs9505972	-	1	-	HGNC	8728	-	-	-	-	0.4325	-	-	-	-	-	-	-	-	1.265	-0.115182
HIGH_LD	rs9505972	6:150096391-150096391	C	intron_variant	MODIFIER	PCMT1	ENSG00000120265	Transcript	ENST00000367384.2	protein_coding	-	3/7	-	-	-	-	-	-	-	rs9505972	-	1	-	HGNC	8728	-	-	-	-	0.4325	-	-	-	-	-	-	-	-	1.265	-0.115182
HIGH_LD	rs9505972	6:150096391-150096391	C	intron_variant	MODIFIER	PCMT1	ENSG00000120265	Transcript	ENST00000464889.1	protein_coding	-	3/7	-	-	-	-	-	-	-	rs9505972	-	1	-	HGNC	8728	-	-	-	-	0.4325	-	-	-	-	-	-	-	-	1.265	-0.115182
HIGH_LD	rs9505972	6:150096391-150096391	C	intron_variant,NMD_transcript_variant	MODIFIER	PCMT1	ENSG00000120265	Transcript	ENST00000484601.1	nonsense_mediated_decay	-	4/6	-	-	-	-	-	-	-	rs9505972	-	1	-	HGNC	8728	-	-	-	-	0.4325	-	-	-	-	-	-	-	-	1.265	-0.115182
HIGH_LD	rs9505972	6:150096391-150096391	C	intron_variant,NMD_transcript_variant	MODIFIER	PCMT1	ENSG00000120265	Transcript	ENST00000486585.1	nonsense_mediated_decay	-	5/6	-	-	-	-	-	-	-	rs9505972	-	1	cds_start_NF	HGNC	8728	-	-	-	-	0.4325	-	-	-	-	-	-	-	-	1.265	-0.115182
HIGH_LD	rs9505972	6:150096391-150096391	C	intron_variant,NMD_transcript_variant	MODIFIER	PCMT1	ENSG00000120265	Transcript	ENST00000494411.1	nonsense_mediated_decay	-	4/4	-	-	-	-	-	-	-	rs9505972	-	1	-	HGNC	8728	-	-	-	-	0.4325	-	-	-	-	-	-	-	-	1.265	-0.115182
HIGH_LD	rs9505972	6:150096391-150096391	C	intron_variant	MODIFIER	PCMT1	ENSG00000120265	Transcript	ENST00000495487.1	protein_coding	-	3/4	-	-	-	-	-	-	-	rs9505972	-	1	cds_end_NF	HGNC	8728	-	-	-	-	0.4325	-	-	-	-	-	-	-	-	1.265	-0.115182
HIGH_LD	rs9505972	6:150096391-150096391	C	intron_variant	MODIFIER	PCMT1	ENSG00000120265	Transcript	ENST00000544496.1	protein_coding	-	2/6	-	-	-	-	-	-	-	rs9505972	-	1	-	HGNC	8728	-	-	-	-	0.4325	-	-	-	-	-	-	-	-	1.265	-0.115182
HIGH_LD	rs10872652	6:150096439-150096439	T	intron_variant	MODIFIER	PCMT1	ENSG00000120265	Transcript	ENST00000367378.1	protein_coding	-	3/6	-	-	-	-	-	-	-	rs10872652	-	1	-	HGNC	8728	-	-	-	-	0.6683	-	-	-	-	-	-	-	-	4.065	0.087891
HIGH_LD	rs10872652	6:150096439-150096439	T	intron_variant	MODIFIER	PCMT1	ENSG00000120265	Transcript	ENST00000367380.5	protein_coding	-	3/7	-	-	-	-	-	-	-	rs10872652	-	1	-	HGNC	8728	-	-	-	-	0.6683	-	-	-	-	-	-	-	-	4.065	0.087891
HIGH_LD	rs10872652	6:150096439-150096439	T	intron_variant	MODIFIER	PCMT1	ENSG00000120265	Transcript	ENST00000367384.2	protein_coding	-	3/7	-	-	-	-	-	-	-	rs10872652	-	1	-	HGNC	8728	-	-	-	-	0.6683	-	-	-	-	-	-	-	-	4.065	0.087891
HIGH_LD	rs10872652	6:150096439-150096439	T	intron_variant	MODIFIER	PCMT1	ENSG00000120265	Transcript	ENST00000464889.1	protein_coding	-	3/7	-	-	-	-	-	-	-	rs10872652	-	1	-	HGNC	8728	-	-	-	-	0.6683	-	-	-	-	-	-	-	-	4.065	0.087891
HIGH_LD	rs10872652	6:150096439-150096439	T	intron_variant,NMD_transcript_variant	MODIFIER	PCMT1	ENSG00000120265	Transcript	ENST00000484601.1	nonsense_mediated_decay	-	4/6	-	-	-	-	-	-	-	rs10872652	-	1	-	HGNC	8728	-	-	-	-	0.6683	-	-	-	-	-	-	-	-	4.065	0.087891
HIGH_LD	rs10872652	6:150096439-150096439	T	intron_variant,NMD_transcript_variant	MODIFIER	PCMT1	ENSG00000120265	Transcript	ENST00000486585.1	nonsense_mediated_decay	-	5/6	-	-	-	-	-	-	-	rs10872652	-	1	cds_start_NF	HGNC	8728	-	-	-	-	0.6683	-	-	-	-	-	-	-	-	4.065	0.087891
HIGH_LD	rs10872652	6:150096439-150096439	T	intron_variant,NMD_transcript_variant	MODIFIER	PCMT1	ENSG00000120265	Transcript	ENST00000494411.1	nonsense_mediated_decay	-	4/4	-	-	-	-	-	-	-	rs10872652	-	1	-	HGNC	8728	-	-	-	-	0.6683	-	-	-	-	-	-	-	-	4.065	0.087891
HIGH_LD	rs10872652	6:150096439-150096439	T	intron_variant	MODIFIER	PCMT1	ENSG00000120265	Transcript	ENST00000495487.1	protein_coding	-	3/4	-	-	-	-	-	-	-	rs10872652	-	1	cds_end_NF	HGNC	8728	-	-	-	-	0.6683	-	-	-	-	-	-	-	-	4.065	0.087891
HIGH_LD	rs10872652	6:150096439-150096439	T	intron_variant	MODIFIER	PCMT1	ENSG00000120265	Transcript	ENST00000544496.1	protein_coding	-	2/6	-	-	-	-	-	-	-	rs10872652	-	1	-	HGNC	8728	-	-	-	-	0.6683	-	-	-	-	-	-	-	-	4.065	0.087891
HIGH_LD	rs12525871	6:150097018-150097018	G	intron_variant	MODIFIER	PCMT1	ENSG00000120265	Transcript	ENST00000367378.1	protein_coding	-	3/6	-	-	-	-	-	-	-	rs12525871	-	1	-	HGNC	8728	-	-	-	-	0.6647	-	-	-	-	-	-	-	-	1.69	-0.071404
HIGH_LD	rs12525871	6:150097018-150097018	G	intron_variant	MODIFIER	PCMT1	ENSG00000120265	Transcript	ENST00000367380.5	protein_coding	-	3/7	-	-	-	-	-	-	-	rs12525871	-	1	-	HGNC	8728	-	-	-	-	0.6647	-	-	-	-	-	-	-	-	1.69	-0.071404
HIGH_LD	rs12525871	6:150097018-150097018	G	intron_variant	MODIFIER	PCMT1	ENSG00000120265	Transcript	ENST00000367384.2	protein_coding	-	3/7	-	-	-	-	-	-	-	rs12525871	-	1	-	HGNC	8728	-	-	-	-	0.6647	-	-	-	-	-	-	-	-	1.69	-0.071404
HIGH_LD	rs12525871	6:150097018-150097018	G	intron_variant	MODIFIER	PCMT1	ENSG00000120265	Transcript	ENST00000464889.1	protein_coding	-	3/7	-	-	-	-	-	-	-	rs12525871	-	1	-	HGNC	8728	-	-	-	-	0.6647	-	-	-	-	-	-	-	-	1.69	-0.071404
HIGH_LD	rs12525871	6:150097018-150097018	G	intron_variant,NMD_transcript_variant	MODIFIER	PCMT1	ENSG00000120265	Transcript	ENST00000484601.1	nonsense_mediated_decay	-	4/6	-	-	-	-	-	-	-	rs12525871	-	1	-	HGNC	8728	-	-	-	-	0.6647	-	-	-	-	-	-	-	-	1.69	-0.071404
HIGH_LD	rs12525871	6:150097018-150097018	G	intron_variant,NMD_transcript_variant	MODIFIER	PCMT1	ENSG00000120265	Transcript	ENST00000486585.1	nonsense_mediated_decay	-	5/6	-	-	-	-	-	-	-	rs12525871	-	1	cds_start_NF	HGNC	8728	-	-	-	-	0.6647	-	-	-	-	-	-	-	-	1.69	-0.071404
HIGH_LD	rs12525871	6:150097018-150097018	G	intron_variant,NMD_transcript_variant	MODIFIER	PCMT1	ENSG00000120265	Transcript	ENST00000494411.1	nonsense_mediated_decay	-	4/4	-	-	-	-	-	-	-	rs12525871	-	1	-	HGNC	8728	-	-	-	-	0.6647	-	-	-	-	-	-	-	-	1.69	-0.071404
HIGH_LD	rs12525871	6:150097018-150097018	G	intron_variant	MODIFIER	PCMT1	ENSG00000120265	Transcript	ENST00000495487.1	protein_coding	-	3/4	-	-	-	-	-	-	-	rs12525871	-	1	cds_end_NF	HGNC	8728	-	-	-	-	0.6647	-	-	-	-	-	-	-	-	1.69	-0.071404
HIGH_LD	rs12525871	6:150097018-150097018	G	intron_variant	MODIFIER	PCMT1	ENSG00000120265	Transcript	ENST00000544496.1	protein_coding	-	2/6	-	-	-	-	-	-	-	rs12525871	-	1	-	HGNC	8728	-	-	-	-	0.6647	-	-	-	-	-	-	-	-	1.69	-0.071404
HIGH_LD	rs17672976	6:150097343-150097343	A	intron_variant	MODIFIER	PCMT1	ENSG00000120265	Transcript	ENST00000367378.1	protein_coding	-	3/6	-	-	-	-	-	-	-	rs17672976	-	1	-	HGNC	8728	-	-	-	-	0.6683	-	-	-	-	-	-	-	-	0.369	-0.298113
HIGH_LD	rs17672976	6:150097343-150097343	A	intron_variant	MODIFIER	PCMT1	ENSG00000120265	Transcript	ENST00000367380.5	protein_coding	-	3/7	-	-	-	-	-	-	-	rs17672976	-	1	-	HGNC	8728	-	-	-	-	0.6683	-	-	-	-	-	-	-	-	0.369	-0.298113
HIGH_LD	rs17672976	6:150097343-150097343	A	intron_variant	MODIFIER	PCMT1	ENSG00000120265	Transcript	ENST00000367384.2	protein_coding	-	3/7	-	-	-	-	-	-	-	rs17672976	-	1	-	HGNC	8728	-	-	-	-	0.6683	-	-	-	-	-	-	-	-	0.369	-0.298113
HIGH_LD	rs17672976	6:150097343-150097343	A	intron_variant	MODIFIER	PCMT1	ENSG00000120265	Transcript	ENST00000464889.1	protein_coding	-	3/7	-	-	-	-	-	-	-	rs17672976	-	1	-	HGNC	8728	-	-	-	-	0.6683	-	-	-	-	-	-	-	-	0.369	-0.298113
HIGH_LD	rs17672976	6:150097343-150097343	A	intron_variant,NMD_transcript_variant	MODIFIER	PCMT1	ENSG00000120265	Transcript	ENST00000484601.1	nonsense_mediated_decay	-	4/6	-	-	-	-	-	-	-	rs17672976	-	1	-	HGNC	8728	-	-	-	-	0.6683	-	-	-	-	-	-	-	-	0.369	-0.298113
HIGH_LD	rs17672976	6:150097343-150097343	A	intron_variant,NMD_transcript_variant	MODIFIER	PCMT1	ENSG00000120265	Transcript	ENST00000486585.1	nonsense_mediated_decay	-	5/6	-	-	-	-	-	-	-	rs17672976	-	1	cds_start_NF	HGNC	8728	-	-	-	-	0.6683	-	-	-	-	-	-	-	-	0.369	-0.298113
HIGH_LD	rs17672976	6:150097343-150097343	A	intron_variant,NMD_transcript_variant	MODIFIER	PCMT1	ENSG00000120265	Transcript	ENST00000494411.1	nonsense_mediated_decay	-	4/4	-	-	-	-	-	-	-	rs17672976	-	1	-	HGNC	8728	-	-	-	-	0.6683	-	-	-	-	-	-	-	-	0.369	-0.298113
HIGH_LD	rs17672976	6:150097343-150097343	A	intron_variant	MODIFIER	PCMT1	ENSG00000120265	Transcript	ENST00000495487.1	protein_coding	-	3/4	-	-	-	-	-	-	-	rs17672976	-	1	cds_end_NF	HGNC	8728	-	-	-	-	0.6683	-	-	-	-	-	-	-	-	0.369	-0.298113
HIGH_LD	rs17672976	6:150097343-150097343	A	intron_variant	MODIFIER	PCMT1	ENSG00000120265	Transcript	ENST00000544496.1	protein_coding	-	2/6	-	-	-	-	-	-	-	rs17672976	-	1	-	HGNC	8728	-	-	-	-	0.6683	-	-	-	-	-	-	-	-	0.369	-0.298113
HIGH_LD	rs2184369	6:150097817-150097817	A	intron_variant	MODIFIER	PCMT1	ENSG00000120265	Transcript	ENST00000367378.1	protein_coding	-	3/6	-	-	-	-	-	-	-	rs2184369	-	1	-	HGNC	8728	-	-	-	-	0.6683	-	-	-	-	-	-	-	-	8.594	0.419499
HIGH_LD	rs2184369	6:150097817-150097817	A	intron_variant	MODIFIER	PCMT1	ENSG00000120265	Transcript	ENST00000367380.5	protein_coding	-	3/7	-	-	-	-	-	-	-	rs2184369	-	1	-	HGNC	8728	-	-	-	-	0.6683	-	-	-	-	-	-	-	-	8.594	0.419499
HIGH_LD	rs2184369	6:150097817-150097817	A	intron_variant	MODIFIER	PCMT1	ENSG00000120265	Transcript	ENST00000367384.2	protein_coding	-	3/7	-	-	-	-	-	-	-	rs2184369	-	1	-	HGNC	8728	-	-	-	-	0.6683	-	-	-	-	-	-	-	-	8.594	0.419499
HIGH_LD	rs2184369	6:150097817-150097817	A	intron_variant	MODIFIER	PCMT1	ENSG00000120265	Transcript	ENST00000464889.1	protein_coding	-	3/7	-	-	-	-	-	-	-	rs2184369	-	1	-	HGNC	8728	-	-	-	-	0.6683	-	-	-	-	-	-	-	-	8.594	0.419499
HIGH_LD	rs2184369	6:150097817-150097817	A	intron_variant,NMD_transcript_variant	MODIFIER	PCMT1	ENSG00000120265	Transcript	ENST00000484601.1	nonsense_mediated_decay	-	4/6	-	-	-	-	-	-	-	rs2184369	-	1	-	HGNC	8728	-	-	-	-	0.6683	-	-	-	-	-	-	-	-	8.594	0.419499
HIGH_LD	rs2184369	6:150097817-150097817	A	intron_variant,NMD_transcript_variant	MODIFIER	PCMT1	ENSG00000120265	Transcript	ENST00000486585.1	nonsense_mediated_decay	-	5/6	-	-	-	-	-	-	-	rs2184369	-	1	cds_start_NF	HGNC	8728	-	-	-	-	0.6683	-	-	-	-	-	-	-	-	8.594	0.419499
HIGH_LD	rs2184369	6:150097817-150097817	A	intron_variant,NMD_transcript_variant	MODIFIER	PCMT1	ENSG00000120265	Transcript	ENST00000494411.1	nonsense_mediated_decay	-	4/4	-	-	-	-	-	-	-	rs2184369	-	1	-	HGNC	8728	-	-	-	-	0.6683	-	-	-	-	-	-	-	-	8.594	0.419499
HIGH_LD	rs2184369	6:150097817-150097817	A	intron_variant	MODIFIER	PCMT1	ENSG00000120265	Transcript	ENST00000495487.1	protein_coding	-	3/4	-	-	-	-	-	-	-	rs2184369	-	1	cds_end_NF	HGNC	8728	-	-	-	-	0.6683	-	-	-	-	-	-	-	-	8.594	0.419499
HIGH_LD	rs2184369	6:150097817-150097817	A	intron_variant	MODIFIER	PCMT1	ENSG00000120265	Transcript	ENST00000544496.1	protein_coding	-	2/6	-	-	-	-	-	-	-	rs2184369	-	1	-	HGNC	8728	-	-	-	-	0.6683	-	-	-	-	-	-	-	-	8.594	0.419499
HIGH_LD	rs3039620	6:150098601-150098601	AAATG	intron_variant	MODIFIER	PCMT1	ENSG00000120265	Transcript	ENST00000367378.1	protein_coding	-	3/6	-	-	-	-	-	-	-	rs3039620	-	1	-	HGNC	8728	-	-	-	-	-	-	-	-	-	-	-	-	-	4.62	0.121438
HIGH_LD	rs3039620	6:150098601-150098601	AAATG	intron_variant	MODIFIER	PCMT1	ENSG00000120265	Transcript	ENST00000367380.5	protein_coding	-	3/7	-	-	-	-	-	-	-	rs3039620	-	1	-	HGNC	8728	-	-	-	-	-	-	-	-	-	-	-	-	-	4.62	0.121438
HIGH_LD	rs3039620	6:150098601-150098601	AAATG	intron_variant	MODIFIER	PCMT1	ENSG00000120265	Transcript	ENST00000367384.2	protein_coding	-	3/7	-	-	-	-	-	-	-	rs3039620	-	1	-	HGNC	8728	-	-	-	-	-	-	-	-	-	-	-	-	-	4.62	0.121438
HIGH_LD	rs3039620	6:150098601-150098601	AAATG	intron_variant	MODIFIER	PCMT1	ENSG00000120265	Transcript	ENST00000464889.1	protein_coding	-	3/7	-	-	-	-	-	-	-	rs3039620	-	1	-	HGNC	8728	-	-	-	-	-	-	-	-	-	-	-	-	-	4.62	0.121438
HIGH_LD	rs3039620	6:150098601-150098601	AAATG	intron_variant,NMD_transcript_variant	MODIFIER	PCMT1	ENSG00000120265	Transcript	ENST00000484601.1	nonsense_mediated_decay	-	4/6	-	-	-	-	-	-	-	rs3039620	-	1	-	HGNC	8728	-	-	-	-	-	-	-	-	-	-	-	-	-	4.62	0.121438
HIGH_LD	rs3039620	6:150098601-150098601	AAATG	intron_variant,NMD_transcript_variant	MODIFIER	PCMT1	ENSG00000120265	Transcript	ENST00000486585.1	nonsense_mediated_decay	-	5/6	-	-	-	-	-	-	-	rs3039620	-	1	cds_start_NF	HGNC	8728	-	-	-	-	-	-	-	-	-	-	-	-	-	4.62	0.121438
HIGH_LD	rs3039620	6:150098601-150098601	AAATG	intron_variant,NMD_transcript_variant	MODIFIER	PCMT1	ENSG00000120265	Transcript	ENST00000494411.1	nonsense_mediated_decay	-	4/4	-	-	-	-	-	-	-	rs3039620	-	1	-	HGNC	8728	-	-	-	-	-	-	-	-	-	-	-	-	-	4.62	0.121438
HIGH_LD	rs3039620	6:150098601-150098601	AAATG	intron_variant	MODIFIER	PCMT1	ENSG00000120265	Transcript	ENST00000495487.1	protein_coding	-	3/4	-	-	-	-	-	-	-	rs3039620	-	1	cds_end_NF	HGNC	8728	-	-	-	-	-	-	-	-	-	-	-	-	-	4.62	0.121438
HIGH_LD	rs3039620	6:150098601-150098601	AAATG	intron_variant	MODIFIER	PCMT1	ENSG00000120265	Transcript	ENST00000544496.1	protein_coding	-	2/6	-	-	-	-	-	-	-	rs3039620	-	1	-	HGNC	8728	-	-	-	-	-	-	-	-	-	-	-	-	-	4.62	0.121438
HIGH_LD	rs2342861	6:150098697-150098697	A	intron_variant	MODIFIER	PCMT1	ENSG00000120265	Transcript	ENST00000367378.1	protein_coding	-	3/6	-	-	-	-	-	-	-	rs2342861	-	1	-	HGNC	8728	-	-	-	-	-	-	-	-	-	-	-	-	-	1.569	-0.082782
HIGH_LD	rs2342861	6:150098697-150098697	G	intron_variant	MODIFIER	PCMT1	ENSG00000120265	Transcript	ENST00000367378.1	protein_coding	-	3/6	-	-	-	-	-	-	-	rs2342861	-	1	-	HGNC	8728	-	-	-	-	-	-	-	-	-	-	-	-	-	1.476	-0.092074
HIGH_LD	rs2342861	6:150098697-150098697	T	intron_variant	MODIFIER	PCMT1	ENSG00000120265	Transcript	ENST00000367378.1	protein_coding	-	3/6	-	-	-	-	-	-	-	rs2342861	-	1	-	HGNC	8728	-	-	-	-	-	-	-	-	-	-	-	-	-	2.11	-0.036233
HIGH_LD	rs2342861	6:150098697-150098697	A	intron_variant	MODIFIER	PCMT1	ENSG00000120265	Transcript	ENST00000367380.5	protein_coding	-	3/7	-	-	-	-	-	-	-	rs2342861	-	1	-	HGNC	8728	-	-	-	-	-	-	-	-	-	-	-	-	-	1.569	-0.082782
HIGH_LD	rs2342861	6:150098697-150098697	G	intron_variant	MODIFIER	PCMT1	ENSG00000120265	Transcript	ENST00000367380.5	protein_coding	-	3/7	-	-	-	-	-	-	-	rs2342861	-	1	-	HGNC	8728	-	-	-	-	-	-	-	-	-	-	-	-	-	1.476	-0.092074
HIGH_LD	rs2342861	6:150098697-150098697	T	intron_variant	MODIFIER	PCMT1	ENSG00000120265	Transcript	ENST00000367380.5	protein_coding	-	3/7	-	-	-	-	-	-	-	rs2342861	-	1	-	HGNC	8728	-	-	-	-	-	-	-	-	-	-	-	-	-	2.11	-0.036233
HIGH_LD	rs2342861	6:150098697-150098697	A	intron_variant	MODIFIER	PCMT1	ENSG00000120265	Transcript	ENST00000367384.2	protein_coding	-	3/7	-	-	-	-	-	-	-	rs2342861	-	1	-	HGNC	8728	-	-	-	-	-	-	-	-	-	-	-	-	-	1.569	-0.082782
HIGH_LD	rs2342861	6:150098697-150098697	G	intron_variant	MODIFIER	PCMT1	ENSG00000120265	Transcript	ENST00000367384.2	protein_coding	-	3/7	-	-	-	-	-	-	-	rs2342861	-	1	-	HGNC	8728	-	-	-	-	-	-	-	-	-	-	-	-	-	1.476	-0.092074
HIGH_LD	rs2342861	6:150098697-150098697	T	intron_variant	MODIFIER	PCMT1	ENSG00000120265	Transcript	ENST00000367384.2	protein_coding	-	3/7	-	-	-	-	-	-	-	rs2342861	-	1	-	HGNC	8728	-	-	-	-	-	-	-	-	-	-	-	-	-	2.11	-0.036233
HIGH_LD	rs2342861	6:150098697-150098697	A	intron_variant	MODIFIER	PCMT1	ENSG00000120265	Transcript	ENST00000464889.1	protein_coding	-	3/7	-	-	-	-	-	-	-	rs2342861	-	1	-	HGNC	8728	-	-	-	-	-	-	-	-	-	-	-	-	-	1.569	-0.082782
HIGH_LD	rs2342861	6:150098697-150098697	G	intron_variant	MODIFIER	PCMT1	ENSG00000120265	Transcript	ENST00000464889.1	protein_coding	-	3/7	-	-	-	-	-	-	-	rs2342861	-	1	-	HGNC	8728	-	-	-	-	-	-	-	-	-	-	-	-	-	1.476	-0.092074
HIGH_LD	rs2342861	6:150098697-150098697	T	intron_variant	MODIFIER	PCMT1	ENSG00000120265	Transcript	ENST00000464889.1	protein_coding	-	3/7	-	-	-	-	-	-	-	rs2342861	-	1	-	HGNC	8728	-	-	-	-	-	-	-	-	-	-	-	-	-	2.11	-0.036233
HIGH_LD	rs2342861	6:150098697-150098697	A	intron_variant,NMD_transcript_variant	MODIFIER	PCMT1	ENSG00000120265	Transcript	ENST00000484601.1	nonsense_mediated_decay	-	4/6	-	-	-	-	-	-	-	rs2342861	-	1	-	HGNC	8728	-	-	-	-	-	-	-	-	-	-	-	-	-	1.569	-0.082782
HIGH_LD	rs2342861	6:150098697-150098697	G	intron_variant,NMD_transcript_variant	MODIFIER	PCMT1	ENSG00000120265	Transcript	ENST00000484601.1	nonsense_mediated_decay	-	4/6	-	-	-	-	-	-	-	rs2342861	-	1	-	HGNC	8728	-	-	-	-	-	-	-	-	-	-	-	-	-	1.476	-0.092074
HIGH_LD	rs2342861	6:150098697-150098697	T	intron_variant,NMD_transcript_variant	MODIFIER	PCMT1	ENSG00000120265	Transcript	ENST00000484601.1	nonsense_mediated_decay	-	4/6	-	-	-	-	-	-	-	rs2342861	-	1	-	HGNC	8728	-	-	-	-	-	-	-	-	-	-	-	-	-	2.11	-0.036233
HIGH_LD	rs2342861	6:150098697-150098697	A	intron_variant,NMD_transcript_variant	MODIFIER	PCMT1	ENSG00000120265	Transcript	ENST00000486585.1	nonsense_mediated_decay	-	5/6	-	-	-	-	-	-	-	rs2342861	-	1	cds_start_NF	HGNC	8728	-	-	-	-	-	-	-	-	-	-	-	-	-	1.569	-0.082782
HIGH_LD	rs2342861	6:150098697-150098697	G	intron_variant,NMD_transcript_variant	MODIFIER	PCMT1	ENSG00000120265	Transcript	ENST00000486585.1	nonsense_mediated_decay	-	5/6	-	-	-	-	-	-	-	rs2342861	-	1	cds_start_NF	HGNC	8728	-	-	-	-	-	-	-	-	-	-	-	-	-	1.476	-0.092074
HIGH_LD	rs2342861	6:150098697-150098697	T	intron_variant,NMD_transcript_variant	MODIFIER	PCMT1	ENSG00000120265	Transcript	ENST00000486585.1	nonsense_mediated_decay	-	5/6	-	-	-	-	-	-	-	rs2342861	-	1	cds_start_NF	HGNC	8728	-	-	-	-	-	-	-	-	-	-	-	-	-	2.11	-0.036233
HIGH_LD	rs2342861	6:150098697-150098697	A	intron_variant,NMD_transcript_variant	MODIFIER	PCMT1	ENSG00000120265	Transcript	ENST00000494411.1	nonsense_mediated_decay	-	4/4	-	-	-	-	-	-	-	rs2342861	-	1	-	HGNC	8728	-	-	-	-	-	-	-	-	-	-	-	-	-	1.569	-0.082782
HIGH_LD	rs2342861	6:150098697-150098697	G	intron_variant,NMD_transcript_variant	MODIFIER	PCMT1	ENSG00000120265	Transcript	ENST00000494411.1	nonsense_mediated_decay	-	4/4	-	-	-	-	-	-	-	rs2342861	-	1	-	HGNC	8728	-	-	-	-	-	-	-	-	-	-	-	-	-	1.476	-0.092074
HIGH_LD	rs2342861	6:150098697-150098697	T	intron_variant,NMD_transcript_variant	MODIFIER	PCMT1	ENSG00000120265	Transcript	ENST00000494411.1	nonsense_mediated_decay	-	4/4	-	-	-	-	-	-	-	rs2342861	-	1	-	HGNC	8728	-	-	-	-	-	-	-	-	-	-	-	-	-	2.11	-0.036233
HIGH_LD	rs2342861	6:150098697-150098697	A	intron_variant	MODIFIER	PCMT1	ENSG00000120265	Transcript	ENST00000495487.1	protein_coding	-	3/4	-	-	-	-	-	-	-	rs2342861	-	1	cds_end_NF	HGNC	8728	-	-	-	-	-	-	-	-	-	-	-	-	-	1.569	-0.082782
HIGH_LD	rs2342861	6:150098697-150098697	G	intron_variant	MODIFIER	PCMT1	ENSG00000120265	Transcript	ENST00000495487.1	protein_coding	-	3/4	-	-	-	-	-	-	-	rs2342861	-	1	cds_end_NF	HGNC	8728	-	-	-	-	-	-	-	-	-	-	-	-	-	1.476	-0.092074
HIGH_LD	rs2342861	6:150098697-150098697	T	intron_variant	MODIFIER	PCMT1	ENSG00000120265	Transcript	ENST00000495487.1	protein_coding	-	3/4	-	-	-	-	-	-	-	rs2342861	-	1	cds_end_NF	HGNC	8728	-	-	-	-	-	-	-	-	-	-	-	-	-	2.11	-0.036233
HIGH_LD	rs2342861	6:150098697-150098697	A	intron_variant	MODIFIER	PCMT1	ENSG00000120265	Transcript	ENST00000544496.1	protein_coding	-	2/6	-	-	-	-	-	-	-	rs2342861	-	1	-	HGNC	8728	-	-	-	-	-	-	-	-	-	-	-	-	-	1.569	-0.082782
HIGH_LD	rs2342861	6:150098697-150098697	G	intron_variant	MODIFIER	PCMT1	ENSG00000120265	Transcript	ENST00000544496.1	protein_coding	-	2/6	-	-	-	-	-	-	-	rs2342861	-	1	-	HGNC	8728	-	-	-	-	-	-	-	-	-	-	-	-	-	1.476	-0.092074
HIGH_LD	rs2342861	6:150098697-150098697	T	intron_variant	MODIFIER	PCMT1	ENSG00000120265	Transcript	ENST00000544496.1	protein_coding	-	2/6	-	-	-	-	-	-	-	rs2342861	-	1	-	HGNC	8728	-	-	-	-	-	-	-	-	-	-	-	-	-	2.11	-0.036233
HIGH_LD	rs2342860	6:150098777-150098777	C	intron_variant	MODIFIER	PCMT1	ENSG00000120265	Transcript	ENST00000367378.1	protein_coding	-	3/6	-	-	-	-	-	-	-	rs2342860	-	1	-	HGNC	8728	-	-	-	-	-	-	-	-	-	-	-	-	-	1.015	-0.14777
HIGH_LD	rs2342860	6:150098777-150098777	G	intron_variant	MODIFIER	PCMT1	ENSG00000120265	Transcript	ENST00000367378.1	protein_coding	-	3/6	-	-	-	-	-	-	-	rs2342860	-	1	-	HGNC	8728	-	-	-	-	-	-	-	-	-	-	-	-	-	0.864	-0.171549
HIGH_LD	rs2342860	6:150098777-150098777	C	intron_variant	MODIFIER	PCMT1	ENSG00000120265	Transcript	ENST00000367380.5	protein_coding	-	3/7	-	-	-	-	-	-	-	rs2342860	-	1	-	HGNC	8728	-	-	-	-	-	-	-	-	-	-	-	-	-	1.015	-0.14777
HIGH_LD	rs2342860	6:150098777-150098777	G	intron_variant	MODIFIER	PCMT1	ENSG00000120265	Transcript	ENST00000367380.5	protein_coding	-	3/7	-	-	-	-	-	-	-	rs2342860	-	1	-	HGNC	8728	-	-	-	-	-	-	-	-	-	-	-	-	-	0.864	-0.171549
HIGH_LD	rs2342860	6:150098777-150098777	C	intron_variant	MODIFIER	PCMT1	ENSG00000120265	Transcript	ENST00000367384.2	protein_coding	-	3/7	-	-	-	-	-	-	-	rs2342860	-	1	-	HGNC	8728	-	-	-	-	-	-	-	-	-	-	-	-	-	1.015	-0.14777
HIGH_LD	rs2342860	6:150098777-150098777	G	intron_variant	MODIFIER	PCMT1	ENSG00000120265	Transcript	ENST00000367384.2	protein_coding	-	3/7	-	-	-	-	-	-	-	rs2342860	-	1	-	HGNC	8728	-	-	-	-	-	-	-	-	-	-	-	-	-	0.864	-0.171549
HIGH_LD	rs2342860	6:150098777-150098777	C	intron_variant	MODIFIER	PCMT1	ENSG00000120265	Transcript	ENST00000464889.1	protein_coding	-	3/7	-	-	-	-	-	-	-	rs2342860	-	1	-	HGNC	8728	-	-	-	-	-	-	-	-	-	-	-	-	-	1.015	-0.14777
HIGH_LD	rs2342860	6:150098777-150098777	G	intron_variant	MODIFIER	PCMT1	ENSG00000120265	Transcript	ENST00000464889.1	protein_coding	-	3/7	-	-	-	-	-	-	-	rs2342860	-	1	-	HGNC	8728	-	-	-	-	-	-	-	-	-	-	-	-	-	0.864	-0.171549
HIGH_LD	rs2342860	6:150098777-150098777	C	intron_variant,NMD_transcript_variant	MODIFIER	PCMT1	ENSG00000120265	Transcript	ENST00000484601.1	nonsense_mediated_decay	-	4/6	-	-	-	-	-	-	-	rs2342860	-	1	-	HGNC	8728	-	-	-	-	-	-	-	-	-	-	-	-	-	1.015	-0.14777
HIGH_LD	rs2342860	6:150098777-150098777	G	intron_variant,NMD_transcript_variant	MODIFIER	PCMT1	ENSG00000120265	Transcript	ENST00000484601.1	nonsense_mediated_decay	-	4/6	-	-	-	-	-	-	-	rs2342860	-	1	-	HGNC	8728	-	-	-	-	-	-	-	-	-	-	-	-	-	0.864	-0.171549
HIGH_LD	rs2342860	6:150098777-150098777	C	intron_variant,NMD_transcript_variant	MODIFIER	PCMT1	ENSG00000120265	Transcript	ENST00000486585.1	nonsense_mediated_decay	-	5/6	-	-	-	-	-	-	-	rs2342860	-	1	cds_start_NF	HGNC	8728	-	-	-	-	-	-	-	-	-	-	-	-	-	1.015	-0.14777
HIGH_LD	rs2342860	6:150098777-150098777	G	intron_variant,NMD_transcript_variant	MODIFIER	PCMT1	ENSG00000120265	Transcript	ENST00000486585.1	nonsense_mediated_decay	-	5/6	-	-	-	-	-	-	-	rs2342860	-	1	cds_start_NF	HGNC	8728	-	-	-	-	-	-	-	-	-	-	-	-	-	0.864	-0.171549
HIGH_LD	rs2342860	6:150098777-150098777	C	intron_variant,NMD_transcript_variant	MODIFIER	PCMT1	ENSG00000120265	Transcript	ENST00000494411.1	nonsense_mediated_decay	-	4/4	-	-	-	-	-	-	-	rs2342860	-	1	-	HGNC	8728	-	-	-	-	-	-	-	-	-	-	-	-	-	1.015	-0.14777
HIGH_LD	rs2342860	6:150098777-150098777	G	intron_variant,NMD_transcript_variant	MODIFIER	PCMT1	ENSG00000120265	Transcript	ENST00000494411.1	nonsense_mediated_decay	-	4/4	-	-	-	-	-	-	-	rs2342860	-	1	-	HGNC	8728	-	-	-	-	-	-	-	-	-	-	-	-	-	0.864	-0.171549
HIGH_LD	rs2342860	6:150098777-150098777	C	intron_variant	MODIFIER	PCMT1	ENSG00000120265	Transcript	ENST00000495487.1	protein_coding	-	3/4	-	-	-	-	-	-	-	rs2342860	-	1	cds_end_NF	HGNC	8728	-	-	-	-	-	-	-	-	-	-	-	-	-	1.015	-0.14777
HIGH_LD	rs2342860	6:150098777-150098777	G	intron_variant	MODIFIER	PCMT1	ENSG00000120265	Transcript	ENST00000495487.1	protein_coding	-	3/4	-	-	-	-	-	-	-	rs2342860	-	1	cds_end_NF	HGNC	8728	-	-	-	-	-	-	-	-	-	-	-	-	-	0.864	-0.171549
HIGH_LD	rs2342860	6:150098777-150098777	C	intron_variant	MODIFIER	PCMT1	ENSG00000120265	Transcript	ENST00000544496.1	protein_coding	-	2/6	-	-	-	-	-	-	-	rs2342860	-	1	-	HGNC	8728	-	-	-	-	-	-	-	-	-	-	-	-	-	1.015	-0.14777
HIGH_LD	rs2342860	6:150098777-150098777	G	intron_variant	MODIFIER	PCMT1	ENSG00000120265	Transcript	ENST00000544496.1	protein_coding	-	2/6	-	-	-	-	-	-	-	rs2342860	-	1	-	HGNC	8728	-	-	-	-	-	-	-	-	-	-	-	-	-	0.864	-0.171549
HIGH_LD	rs7744015	6:150099525-150099525	T	intron_variant	MODIFIER	PCMT1	ENSG00000120265	Transcript	ENST00000367378.1	protein_coding	-	3/6	-	-	-	-	-	-	-	rs7744015	-	1	-	HGNC	8728	-	-	-	-	0.6683	-	-	-	-	-	-	-	-	0.258	-0.349566
HIGH_LD	rs7744015	6:150099525-150099525	T	intron_variant	MODIFIER	PCMT1	ENSG00000120265	Transcript	ENST00000367380.5	protein_coding	-	3/7	-	-	-	-	-	-	-	rs7744015	-	1	-	HGNC	8728	-	-	-	-	0.6683	-	-	-	-	-	-	-	-	0.258	-0.349566
HIGH_LD	rs7744015	6:150099525-150099525	T	intron_variant	MODIFIER	PCMT1	ENSG00000120265	Transcript	ENST00000367384.2	protein_coding	-	3/7	-	-	-	-	-	-	-	rs7744015	-	1	-	HGNC	8728	-	-	-	-	0.6683	-	-	-	-	-	-	-	-	0.258	-0.349566
HIGH_LD	rs7744015	6:150099525-150099525	T	intron_variant	MODIFIER	PCMT1	ENSG00000120265	Transcript	ENST00000464889.1	protein_coding	-	3/7	-	-	-	-	-	-	-	rs7744015	-	1	-	HGNC	8728	-	-	-	-	0.6683	-	-	-	-	-	-	-	-	0.258	-0.349566
HIGH_LD	rs7744015	6:150099525-150099525	T	intron_variant,NMD_transcript_variant	MODIFIER	PCMT1	ENSG00000120265	Transcript	ENST00000484601.1	nonsense_mediated_decay	-	4/6	-	-	-	-	-	-	-	rs7744015	-	1	-	HGNC	8728	-	-	-	-	0.6683	-	-	-	-	-	-	-	-	0.258	-0.349566
HIGH_LD	rs7744015	6:150099525-150099525	T	intron_variant,NMD_transcript_variant	MODIFIER	PCMT1	ENSG00000120265	Transcript	ENST00000486585.1	nonsense_mediated_decay	-	5/6	-	-	-	-	-	-	-	rs7744015	-	1	cds_start_NF	HGNC	8728	-	-	-	-	0.6683	-	-	-	-	-	-	-	-	0.258	-0.349566
HIGH_LD	rs7744015	6:150099525-150099525	T	intron_variant,NMD_transcript_variant	MODIFIER	PCMT1	ENSG00000120265	Transcript	ENST00000494411.1	nonsense_mediated_decay	-	4/4	-	-	-	-	-	-	-	rs7744015	-	1	-	HGNC	8728	-	-	-	-	0.6683	-	-	-	-	-	-	-	-	0.258	-0.349566
HIGH_LD	rs7744015	6:150099525-150099525	T	intron_variant	MODIFIER	PCMT1	ENSG00000120265	Transcript	ENST00000495487.1	protein_coding	-	3/4	-	-	-	-	-	-	-	rs7744015	-	1	cds_end_NF	HGNC	8728	-	-	-	-	0.6683	-	-	-	-	-	-	-	-	0.258	-0.349566
HIGH_LD	rs7744015	6:150099525-150099525	T	intron_variant	MODIFIER	PCMT1	ENSG00000120265	Transcript	ENST00000544496.1	protein_coding	-	2/6	-	-	-	-	-	-	-	rs7744015	-	1	-	HGNC	8728	-	-	-	-	0.6683	-	-	-	-	-	-	-	-	0.258	-0.349566
HIGH_LD	rs10872653	6:150100043-150100043	C	intron_variant	MODIFIER	PCMT1	ENSG00000120265	Transcript	ENST00000367378.1	protein_coding	-	3/6	-	-	-	-	-	-	-	rs10872653	-	1	-	HGNC	8728	-	-	-	-	0.6679	-	-	-	-	-	-	-	-	7.632	0.333269
HIGH_LD	rs10872653	6:150100043-150100043	C	intron_variant	MODIFIER	PCMT1	ENSG00000120265	Transcript	ENST00000367380.5	protein_coding	-	3/7	-	-	-	-	-	-	-	rs10872653	-	1	-	HGNC	8728	-	-	-	-	0.6679	-	-	-	-	-	-	-	-	7.632	0.333269
HIGH_LD	rs10872653	6:150100043-150100043	C	intron_variant	MODIFIER	PCMT1	ENSG00000120265	Transcript	ENST00000367384.2	protein_coding	-	3/7	-	-	-	-	-	-	-	rs10872653	-	1	-	HGNC	8728	-	-	-	-	0.6679	-	-	-	-	-	-	-	-	7.632	0.333269
HIGH_LD	rs10872653	6:150100043-150100043	C	intron_variant	MODIFIER	PCMT1	ENSG00000120265	Transcript	ENST00000464889.1	protein_coding	-	3/7	-	-	-	-	-	-	-	rs10872653	-	1	-	HGNC	8728	-	-	-	-	0.6679	-	-	-	-	-	-	-	-	7.632	0.333269
HIGH_LD	rs10872653	6:150100043-150100043	C	intron_variant,NMD_transcript_variant	MODIFIER	PCMT1	ENSG00000120265	Transcript	ENST00000484601.1	nonsense_mediated_decay	-	4/6	-	-	-	-	-	-	-	rs10872653	-	1	-	HGNC	8728	-	-	-	-	0.6679	-	-	-	-	-	-	-	-	7.632	0.333269
HIGH_LD	rs10872653	6:150100043-150100043	C	intron_variant,NMD_transcript_variant	MODIFIER	PCMT1	ENSG00000120265	Transcript	ENST00000486585.1	nonsense_mediated_decay	-	5/6	-	-	-	-	-	-	-	rs10872653	-	1	cds_start_NF	HGNC	8728	-	-	-	-	0.6679	-	-	-	-	-	-	-	-	7.632	0.333269
HIGH_LD	rs10872653	6:150100043-150100043	C	intron_variant,NMD_transcript_variant	MODIFIER	PCMT1	ENSG00000120265	Transcript	ENST00000494411.1	nonsense_mediated_decay	-	4/4	-	-	-	-	-	-	-	rs10872653	-	1	-	HGNC	8728	-	-	-	-	0.6679	-	-	-	-	-	-	-	-	7.632	0.333269
HIGH_LD	rs10872653	6:150100043-150100043	C	intron_variant	MODIFIER	PCMT1	ENSG00000120265	Transcript	ENST00000495487.1	protein_coding	-	3/4	-	-	-	-	-	-	-	rs10872653	-	1	cds_end_NF	HGNC	8728	-	-	-	-	0.6679	-	-	-	-	-	-	-	-	7.632	0.333269
HIGH_LD	rs10872653	6:150100043-150100043	C	intron_variant	MODIFIER	PCMT1	ENSG00000120265	Transcript	ENST00000544496.1	protein_coding	-	2/6	-	-	-	-	-	-	-	rs10872653	-	1	-	HGNC	8728	-	-	-	-	0.6679	-	-	-	-	-	-	-	-	7.632	0.333269
HIGH_LD	rs9505974	6:150100430-150100430	T	intron_variant	MODIFIER	PCMT1	ENSG00000120265	Transcript	ENST00000367378.1	protein_coding	-	3/6	-	-	-	-	-	-	-	rs9505974	-	1	-	HGNC	8728	-	-	-	-	0.6194	-	-	-	-	-	-	-	-	2.131	-0.034662
HIGH_LD	rs9505974	6:150100430-150100430	T	intron_variant	MODIFIER	PCMT1	ENSG00000120265	Transcript	ENST00000367380.5	protein_coding	-	3/7	-	-	-	-	-	-	-	rs9505974	-	1	-	HGNC	8728	-	-	-	-	0.6194	-	-	-	-	-	-	-	-	2.131	-0.034662
HIGH_LD	rs9505974	6:150100430-150100430	T	intron_variant	MODIFIER	PCMT1	ENSG00000120265	Transcript	ENST00000367384.2	protein_coding	-	3/7	-	-	-	-	-	-	-	rs9505974	-	1	-	HGNC	8728	-	-	-	-	0.6194	-	-	-	-	-	-	-	-	2.131	-0.034662
HIGH_LD	rs9505974	6:150100430-150100430	T	intron_variant	MODIFIER	PCMT1	ENSG00000120265	Transcript	ENST00000464889.1	protein_coding	-	3/7	-	-	-	-	-	-	-	rs9505974	-	1	-	HGNC	8728	-	-	-	-	0.6194	-	-	-	-	-	-	-	-	2.131	-0.034662
HIGH_LD	rs9505974	6:150100430-150100430	T	intron_variant,NMD_transcript_variant	MODIFIER	PCMT1	ENSG00000120265	Transcript	ENST00000484601.1	nonsense_mediated_decay	-	4/6	-	-	-	-	-	-	-	rs9505974	-	1	-	HGNC	8728	-	-	-	-	0.6194	-	-	-	-	-	-	-	-	2.131	-0.034662
HIGH_LD	rs9505974	6:150100430-150100430	T	intron_variant,NMD_transcript_variant	MODIFIER	PCMT1	ENSG00000120265	Transcript	ENST00000486585.1	nonsense_mediated_decay	-	5/6	-	-	-	-	-	-	-	rs9505974	-	1	cds_start_NF	HGNC	8728	-	-	-	-	0.6194	-	-	-	-	-	-	-	-	2.131	-0.034662
HIGH_LD	rs9505974	6:150100430-150100430	T	intron_variant,NMD_transcript_variant	MODIFIER	PCMT1	ENSG00000120265	Transcript	ENST00000494411.1	nonsense_mediated_decay	-	4/4	-	-	-	-	-	-	-	rs9505974	-	1	-	HGNC	8728	-	-	-	-	0.6194	-	-	-	-	-	-	-	-	2.131	-0.034662
HIGH_LD	rs9505974	6:150100430-150100430	T	intron_variant	MODIFIER	PCMT1	ENSG00000120265	Transcript	ENST00000495487.1	protein_coding	-	3/4	-	-	-	-	-	-	-	rs9505974	-	1	cds_end_NF	HGNC	8728	-	-	-	-	0.6194	-	-	-	-	-	-	-	-	2.131	-0.034662
HIGH_LD	rs9505974	6:150100430-150100430	T	intron_variant	MODIFIER	PCMT1	ENSG00000120265	Transcript	ENST00000544496.1	protein_coding	-	2/6	-	-	-	-	-	-	-	rs9505974	-	1	-	HGNC	8728	-	-	-	-	0.6194	-	-	-	-	-	-	-	-	2.131	-0.034662
HIGH_LD	rs11155683	6:150100477-150100477	C	intron_variant	MODIFIER	PCMT1	ENSG00000120265	Transcript	ENST00000367378.1	protein_coding	-	3/6	-	-	-	-	-	-	-	rs11155683	-	1	-	HGNC	8728	-	-	-	-	-	-	-	-	-	-	-	-	-	2.997	0.023853
HIGH_LD	rs11155683	6:150100477-150100477	G	intron_variant	MODIFIER	PCMT1	ENSG00000120265	Transcript	ENST00000367378.1	protein_coding	-	3/6	-	-	-	-	-	-	-	rs11155683	-	1	-	HGNC	8728	-	-	-	-	-	-	-	-	-	-	-	-	-	2.624	7.4e-05
HIGH_LD	rs11155683	6:150100477-150100477	C	intron_variant	MODIFIER	PCMT1	ENSG00000120265	Transcript	ENST00000367380.5	protein_coding	-	3/7	-	-	-	-	-	-	-	rs11155683	-	1	-	HGNC	8728	-	-	-	-	-	-	-	-	-	-	-	-	-	2.997	0.023853
HIGH_LD	rs11155683	6:150100477-150100477	G	intron_variant	MODIFIER	PCMT1	ENSG00000120265	Transcript	ENST00000367380.5	protein_coding	-	3/7	-	-	-	-	-	-	-	rs11155683	-	1	-	HGNC	8728	-	-	-	-	-	-	-	-	-	-	-	-	-	2.624	7.4e-05
HIGH_LD	rs11155683	6:150100477-150100477	C	intron_variant	MODIFIER	PCMT1	ENSG00000120265	Transcript	ENST00000367384.2	protein_coding	-	3/7	-	-	-	-	-	-	-	rs11155683	-	1	-	HGNC	8728	-	-	-	-	-	-	-	-	-	-	-	-	-	2.997	0.023853
HIGH_LD	rs11155683	6:150100477-150100477	G	intron_variant	MODIFIER	PCMT1	ENSG00000120265	Transcript	ENST00000367384.2	protein_coding	-	3/7	-	-	-	-	-	-	-	rs11155683	-	1	-	HGNC	8728	-	-	-	-	-	-	-	-	-	-	-	-	-	2.624	7.4e-05
HIGH_LD	rs11155683	6:150100477-150100477	C	intron_variant	MODIFIER	PCMT1	ENSG00000120265	Transcript	ENST00000464889.1	protein_coding	-	3/7	-	-	-	-	-	-	-	rs11155683	-	1	-	HGNC	8728	-	-	-	-	-	-	-	-	-	-	-	-	-	2.997	0.023853
HIGH_LD	rs11155683	6:150100477-150100477	G	intron_variant	MODIFIER	PCMT1	ENSG00000120265	Transcript	ENST00000464889.1	protein_coding	-	3/7	-	-	-	-	-	-	-	rs11155683	-	1	-	HGNC	8728	-	-	-	-	-	-	-	-	-	-	-	-	-	2.624	7.4e-05
HIGH_LD	rs11155683	6:150100477-150100477	C	intron_variant,NMD_transcript_variant	MODIFIER	PCMT1	ENSG00000120265	Transcript	ENST00000484601.1	nonsense_mediated_decay	-	4/6	-	-	-	-	-	-	-	rs11155683	-	1	-	HGNC	8728	-	-	-	-	-	-	-	-	-	-	-	-	-	2.997	0.023853
HIGH_LD	rs11155683	6:150100477-150100477	G	intron_variant,NMD_transcript_variant	MODIFIER	PCMT1	ENSG00000120265	Transcript	ENST00000484601.1	nonsense_mediated_decay	-	4/6	-	-	-	-	-	-	-	rs11155683	-	1	-	HGNC	8728	-	-	-	-	-	-	-	-	-	-	-	-	-	2.624	7.4e-05
HIGH_LD	rs11155683	6:150100477-150100477	C	intron_variant,NMD_transcript_variant	MODIFIER	PCMT1	ENSG00000120265	Transcript	ENST00000486585.1	nonsense_mediated_decay	-	5/6	-	-	-	-	-	-	-	rs11155683	-	1	cds_start_NF	HGNC	8728	-	-	-	-	-	-	-	-	-	-	-	-	-	2.997	0.023853
HIGH_LD	rs11155683	6:150100477-150100477	G	intron_variant,NMD_transcript_variant	MODIFIER	PCMT1	ENSG00000120265	Transcript	ENST00000486585.1	nonsense_mediated_decay	-	5/6	-	-	-	-	-	-	-	rs11155683	-	1	cds_start_NF	HGNC	8728	-	-	-	-	-	-	-	-	-	-	-	-	-	2.624	7.4e-05
HIGH_LD	rs11155683	6:150100477-150100477	C	intron_variant,NMD_transcript_variant	MODIFIER	PCMT1	ENSG00000120265	Transcript	ENST00000494411.1	nonsense_mediated_decay	-	4/4	-	-	-	-	-	-	-	rs11155683	-	1	-	HGNC	8728	-	-	-	-	-	-	-	-	-	-	-	-	-	2.997	0.023853
HIGH_LD	rs11155683	6:150100477-150100477	G	intron_variant,NMD_transcript_variant	MODIFIER	PCMT1	ENSG00000120265	Transcript	ENST00000494411.1	nonsense_mediated_decay	-	4/4	-	-	-	-	-	-	-	rs11155683	-	1	-	HGNC	8728	-	-	-	-	-	-	-	-	-	-	-	-	-	2.624	7.4e-05
HIGH_LD	rs11155683	6:150100477-150100477	C	intron_variant	MODIFIER	PCMT1	ENSG00000120265	Transcript	ENST00000495487.1	protein_coding	-	3/4	-	-	-	-	-	-	-	rs11155683	-	1	cds_end_NF	HGNC	8728	-	-	-	-	-	-	-	-	-	-	-	-	-	2.997	0.023853
HIGH_LD	rs11155683	6:150100477-150100477	G	intron_variant	MODIFIER	PCMT1	ENSG00000120265	Transcript	ENST00000495487.1	protein_coding	-	3/4	-	-	-	-	-	-	-	rs11155683	-	1	cds_end_NF	HGNC	8728	-	-	-	-	-	-	-	-	-	-	-	-	-	2.624	7.4e-05
HIGH_LD	rs11155683	6:150100477-150100477	C	intron_variant	MODIFIER	PCMT1	ENSG00000120265	Transcript	ENST00000544496.1	protein_coding	-	2/6	-	-	-	-	-	-	-	rs11155683	-	1	-	HGNC	8728	-	-	-	-	-	-	-	-	-	-	-	-	-	2.997	0.023853
HIGH_LD	rs11155683	6:150100477-150100477	G	intron_variant	MODIFIER	PCMT1	ENSG00000120265	Transcript	ENST00000544496.1	protein_coding	-	2/6	-	-	-	-	-	-	-	rs11155683	-	1	-	HGNC	8728	-	-	-	-	-	-	-	-	-	-	-	-	-	2.624	7.4e-05
HIGH_LD	rs56374774	6:150100712-150100712	A	intron_variant	MODIFIER	PCMT1	ENSG00000120265	Transcript	ENST00000367378.1	protein_coding	-	3/6	-	-	-	-	-	-	-	rs56374774	-	1	-	HGNC	8728	-	-	-	-	-	-	-	-	-	-	-	-	-	6.825	0.270446
HIGH_LD	rs56374774	6:150100712-150100712	C	intron_variant	MODIFIER	PCMT1	ENSG00000120265	Transcript	ENST00000367378.1	protein_coding	-	3/6	-	-	-	-	-	-	-	rs56374774	-	1	-	HGNC	8728	-	-	-	-	-	-	-	-	-	-	-	-	-	6.04	0.213594
HIGH_LD	rs56374774	6:150100712-150100712	A	intron_variant	MODIFIER	PCMT1	ENSG00000120265	Transcript	ENST00000367380.5	protein_coding	-	3/7	-	-	-	-	-	-	-	rs56374774	-	1	-	HGNC	8728	-	-	-	-	-	-	-	-	-	-	-	-	-	6.825	0.270446
HIGH_LD	rs56374774	6:150100712-150100712	C	intron_variant	MODIFIER	PCMT1	ENSG00000120265	Transcript	ENST00000367380.5	protein_coding	-	3/7	-	-	-	-	-	-	-	rs56374774	-	1	-	HGNC	8728	-	-	-	-	-	-	-	-	-	-	-	-	-	6.04	0.213594
HIGH_LD	rs56374774	6:150100712-150100712	A	intron_variant	MODIFIER	PCMT1	ENSG00000120265	Transcript	ENST00000367384.2	protein_coding	-	3/7	-	-	-	-	-	-	-	rs56374774	-	1	-	HGNC	8728	-	-	-	-	-	-	-	-	-	-	-	-	-	6.825	0.270446
HIGH_LD	rs56374774	6:150100712-150100712	C	intron_variant	MODIFIER	PCMT1	ENSG00000120265	Transcript	ENST00000367384.2	protein_coding	-	3/7	-	-	-	-	-	-	-	rs56374774	-	1	-	HGNC	8728	-	-	-	-	-	-	-	-	-	-	-	-	-	6.04	0.213594
HIGH_LD	rs56374774	6:150100712-150100712	A	intron_variant	MODIFIER	PCMT1	ENSG00000120265	Transcript	ENST00000464889.1	protein_coding	-	3/7	-	-	-	-	-	-	-	rs56374774	-	1	-	HGNC	8728	-	-	-	-	-	-	-	-	-	-	-	-	-	6.825	0.270446
HIGH_LD	rs56374774	6:150100712-150100712	C	intron_variant	MODIFIER	PCMT1	ENSG00000120265	Transcript	ENST00000464889.1	protein_coding	-	3/7	-	-	-	-	-	-	-	rs56374774	-	1	-	HGNC	8728	-	-	-	-	-	-	-	-	-	-	-	-	-	6.04	0.213594
HIGH_LD	rs56374774	6:150100712-150100712	A	intron_variant,NMD_transcript_variant	MODIFIER	PCMT1	ENSG00000120265	Transcript	ENST00000484601.1	nonsense_mediated_decay	-	4/6	-	-	-	-	-	-	-	rs56374774	-	1	-	HGNC	8728	-	-	-	-	-	-	-	-	-	-	-	-	-	6.825	0.270446
HIGH_LD	rs56374774	6:150100712-150100712	C	intron_variant,NMD_transcript_variant	MODIFIER	PCMT1	ENSG00000120265	Transcript	ENST00000484601.1	nonsense_mediated_decay	-	4/6	-	-	-	-	-	-	-	rs56374774	-	1	-	HGNC	8728	-	-	-	-	-	-	-	-	-	-	-	-	-	6.04	0.213594
HIGH_LD	rs56374774	6:150100712-150100712	A	intron_variant,NMD_transcript_variant	MODIFIER	PCMT1	ENSG00000120265	Transcript	ENST00000486585.1	nonsense_mediated_decay	-	5/6	-	-	-	-	-	-	-	rs56374774	-	1	cds_start_NF	HGNC	8728	-	-	-	-	-	-	-	-	-	-	-	-	-	6.825	0.270446
HIGH_LD	rs56374774	6:150100712-150100712	C	intron_variant,NMD_transcript_variant	MODIFIER	PCMT1	ENSG00000120265	Transcript	ENST00000486585.1	nonsense_mediated_decay	-	5/6	-	-	-	-	-	-	-	rs56374774	-	1	cds_start_NF	HGNC	8728	-	-	-	-	-	-	-	-	-	-	-	-	-	6.04	0.213594
HIGH_LD	rs56374774	6:150100712-150100712	A	intron_variant,NMD_transcript_variant	MODIFIER	PCMT1	ENSG00000120265	Transcript	ENST00000494411.1	nonsense_mediated_decay	-	4/4	-	-	-	-	-	-	-	rs56374774	-	1	-	HGNC	8728	-	-	-	-	-	-	-	-	-	-	-	-	-	6.825	0.270446
HIGH_LD	rs56374774	6:150100712-150100712	C	intron_variant,NMD_transcript_variant	MODIFIER	PCMT1	ENSG00000120265	Transcript	ENST00000494411.1	nonsense_mediated_decay	-	4/4	-	-	-	-	-	-	-	rs56374774	-	1	-	HGNC	8728	-	-	-	-	-	-	-	-	-	-	-	-	-	6.04	0.213594
HIGH_LD	rs56374774	6:150100712-150100712	A	intron_variant	MODIFIER	PCMT1	ENSG00000120265	Transcript	ENST00000495487.1	protein_coding	-	3/4	-	-	-	-	-	-	-	rs56374774	-	1	cds_end_NF	HGNC	8728	-	-	-	-	-	-	-	-	-	-	-	-	-	6.825	0.270446
HIGH_LD	rs56374774	6:150100712-150100712	C	intron_variant	MODIFIER	PCMT1	ENSG00000120265	Transcript	ENST00000495487.1	protein_coding	-	3/4	-	-	-	-	-	-	-	rs56374774	-	1	cds_end_NF	HGNC	8728	-	-	-	-	-	-	-	-	-	-	-	-	-	6.04	0.213594
HIGH_LD	rs56374774	6:150100712-150100712	A	intron_variant	MODIFIER	PCMT1	ENSG00000120265	Transcript	ENST00000544496.1	protein_coding	-	2/6	-	-	-	-	-	-	-	rs56374774	-	1	-	HGNC	8728	-	-	-	-	-	-	-	-	-	-	-	-	-	6.825	0.270446
HIGH_LD	rs56374774	6:150100712-150100712	C	intron_variant	MODIFIER	PCMT1	ENSG00000120265	Transcript	ENST00000544496.1	protein_coding	-	2/6	-	-	-	-	-	-	-	rs56374774	-	1	-	HGNC	8728	-	-	-	-	-	-	-	-	-	-	-	-	-	6.04	0.213594
HIGH_LD	rs55763431	6:150100805-150100805	A	intron_variant	MODIFIER	PCMT1	ENSG00000120265	Transcript	ENST00000367378.1	protein_coding	-	3/6	-	-	-	-	-	-	-	rs55763431	-	1	-	HGNC	8728	-	-	-	-	0.6673	-	-	-	-	-	-	-	-	1.432	-0.096709
HIGH_LD	rs55763431	6:150100805-150100805	A	intron_variant	MODIFIER	PCMT1	ENSG00000120265	Transcript	ENST00000367380.5	protein_coding	-	3/7	-	-	-	-	-	-	-	rs55763431	-	1	-	HGNC	8728	-	-	-	-	0.6673	-	-	-	-	-	-	-	-	1.432	-0.096709
HIGH_LD	rs55763431	6:150100805-150100805	A	intron_variant	MODIFIER	PCMT1	ENSG00000120265	Transcript	ENST00000367384.2	protein_coding	-	3/7	-	-	-	-	-	-	-	rs55763431	-	1	-	HGNC	8728	-	-	-	-	0.6673	-	-	-	-	-	-	-	-	1.432	-0.096709
HIGH_LD	rs55763431	6:150100805-150100805	A	intron_variant	MODIFIER	PCMT1	ENSG00000120265	Transcript	ENST00000464889.1	protein_coding	-	3/7	-	-	-	-	-	-	-	rs55763431	-	1	-	HGNC	8728	-	-	-	-	0.6673	-	-	-	-	-	-	-	-	1.432	-0.096709
HIGH_LD	rs55763431	6:150100805-150100805	A	intron_variant,NMD_transcript_variant	MODIFIER	PCMT1	ENSG00000120265	Transcript	ENST00000484601.1	nonsense_mediated_decay	-	4/6	-	-	-	-	-	-	-	rs55763431	-	1	-	HGNC	8728	-	-	-	-	0.6673	-	-	-	-	-	-	-	-	1.432	-0.096709
HIGH_LD	rs55763431	6:150100805-150100805	A	intron_variant,NMD_transcript_variant	MODIFIER	PCMT1	ENSG00000120265	Transcript	ENST00000486585.1	nonsense_mediated_decay	-	5/6	-	-	-	-	-	-	-	rs55763431	-	1	cds_start_NF	HGNC	8728	-	-	-	-	0.6673	-	-	-	-	-	-	-	-	1.432	-0.096709
HIGH_LD	rs55763431	6:150100805-150100805	A	intron_variant,NMD_transcript_variant	MODIFIER	PCMT1	ENSG00000120265	Transcript	ENST00000494411.1	nonsense_mediated_decay	-	4/4	-	-	-	-	-	-	-	rs55763431	-	1	-	HGNC	8728	-	-	-	-	0.6673	-	-	-	-	-	-	-	-	1.432	-0.096709
HIGH_LD	rs55763431	6:150100805-150100805	A	intron_variant	MODIFIER	PCMT1	ENSG00000120265	Transcript	ENST00000495487.1	protein_coding	-	3/4	-	-	-	-	-	-	-	rs55763431	-	1	cds_end_NF	HGNC	8728	-	-	-	-	0.6673	-	-	-	-	-	-	-	-	1.432	-0.096709
HIGH_LD	rs55763431	6:150100805-150100805	A	intron_variant	MODIFIER	PCMT1	ENSG00000120265	Transcript	ENST00000544496.1	protein_coding	-	2/6	-	-	-	-	-	-	-	rs55763431	-	1	-	HGNC	8728	-	-	-	-	0.6673	-	-	-	-	-	-	-	-	1.432	-0.096709
HIGH_LD	rs9689036	6:150101699-150101699	A	intron_variant	MODIFIER	PCMT1	ENSG00000120265	Transcript	ENST00000367378.1	protein_coding	-	3/6	-	-	-	-	-	-	-	rs9689036	-	1	-	HGNC	8728	-	-	-	-	-	-	-	-	-	-	-	-	-	7.255	0.303199
HIGH_LD	rs9689036	6:150101699-150101699	C	intron_variant	MODIFIER	PCMT1	ENSG00000120265	Transcript	ENST00000367378.1	protein_coding	-	3/6	-	-	-	-	-	-	-	rs9689036	-	1	-	HGNC	8728	-	-	-	-	-	-	-	-	-	-	-	-	-	7.471	0.320108
HIGH_LD	rs9689036	6:150101699-150101699	A	intron_variant	MODIFIER	PCMT1	ENSG00000120265	Transcript	ENST00000367380.5	protein_coding	-	3/7	-	-	-	-	-	-	-	rs9689036	-	1	-	HGNC	8728	-	-	-	-	-	-	-	-	-	-	-	-	-	7.255	0.303199
HIGH_LD	rs9689036	6:150101699-150101699	C	intron_variant	MODIFIER	PCMT1	ENSG00000120265	Transcript	ENST00000367380.5	protein_coding	-	3/7	-	-	-	-	-	-	-	rs9689036	-	1	-	HGNC	8728	-	-	-	-	-	-	-	-	-	-	-	-	-	7.471	0.320108
HIGH_LD	rs9689036	6:150101699-150101699	A	intron_variant	MODIFIER	PCMT1	ENSG00000120265	Transcript	ENST00000367384.2	protein_coding	-	3/7	-	-	-	-	-	-	-	rs9689036	-	1	-	HGNC	8728	-	-	-	-	-	-	-	-	-	-	-	-	-	7.255	0.303199
HIGH_LD	rs9689036	6:150101699-150101699	C	intron_variant	MODIFIER	PCMT1	ENSG00000120265	Transcript	ENST00000367384.2	protein_coding	-	3/7	-	-	-	-	-	-	-	rs9689036	-	1	-	HGNC	8728	-	-	-	-	-	-	-	-	-	-	-	-	-	7.471	0.320108
HIGH_LD	rs9689036	6:150101699-150101699	A	intron_variant	MODIFIER	PCMT1	ENSG00000120265	Transcript	ENST00000464889.1	protein_coding	-	3/7	-	-	-	-	-	-	-	rs9689036	-	1	-	HGNC	8728	-	-	-	-	-	-	-	-	-	-	-	-	-	7.255	0.303199
HIGH_LD	rs9689036	6:150101699-150101699	C	intron_variant	MODIFIER	PCMT1	ENSG00000120265	Transcript	ENST00000464889.1	protein_coding	-	3/7	-	-	-	-	-	-	-	rs9689036	-	1	-	HGNC	8728	-	-	-	-	-	-	-	-	-	-	-	-	-	7.471	0.320108
HIGH_LD	rs9689036	6:150101699-150101699	A	intron_variant,NMD_transcript_variant	MODIFIER	PCMT1	ENSG00000120265	Transcript	ENST00000484601.1	nonsense_mediated_decay	-	4/6	-	-	-	-	-	-	-	rs9689036	-	1	-	HGNC	8728	-	-	-	-	-	-	-	-	-	-	-	-	-	7.255	0.303199
HIGH_LD	rs9689036	6:150101699-150101699	C	intron_variant,NMD_transcript_variant	MODIFIER	PCMT1	ENSG00000120265	Transcript	ENST00000484601.1	nonsense_mediated_decay	-	4/6	-	-	-	-	-	-	-	rs9689036	-	1	-	HGNC	8728	-	-	-	-	-	-	-	-	-	-	-	-	-	7.471	0.320108
HIGH_LD	rs9689036	6:150101699-150101699	A	intron_variant,NMD_transcript_variant	MODIFIER	PCMT1	ENSG00000120265	Transcript	ENST00000486585.1	nonsense_mediated_decay	-	5/6	-	-	-	-	-	-	-	rs9689036	-	1	cds_start_NF	HGNC	8728	-	-	-	-	-	-	-	-	-	-	-	-	-	7.255	0.303199
HIGH_LD	rs9689036	6:150101699-150101699	C	intron_variant,NMD_transcript_variant	MODIFIER	PCMT1	ENSG00000120265	Transcript	ENST00000486585.1	nonsense_mediated_decay	-	5/6	-	-	-	-	-	-	-	rs9689036	-	1	cds_start_NF	HGNC	8728	-	-	-	-	-	-	-	-	-	-	-	-	-	7.471	0.320108
HIGH_LD	rs9689036	6:150101699-150101699	A	intron_variant,NMD_transcript_variant	MODIFIER	PCMT1	ENSG00000120265	Transcript	ENST00000494411.1	nonsense_mediated_decay	-	4/4	-	-	-	-	-	-	-	rs9689036	-	1	-	HGNC	8728	-	-	-	-	-	-	-	-	-	-	-	-	-	7.255	0.303199
HIGH_LD	rs9689036	6:150101699-150101699	C	intron_variant,NMD_transcript_variant	MODIFIER	PCMT1	ENSG00000120265	Transcript	ENST00000494411.1	nonsense_mediated_decay	-	4/4	-	-	-	-	-	-	-	rs9689036	-	1	-	HGNC	8728	-	-	-	-	-	-	-	-	-	-	-	-	-	7.471	0.320108
HIGH_LD	rs9689036	6:150101699-150101699	A	intron_variant	MODIFIER	PCMT1	ENSG00000120265	Transcript	ENST00000495487.1	protein_coding	-	3/4	-	-	-	-	-	-	-	rs9689036	-	1	cds_end_NF	HGNC	8728	-	-	-	-	-	-	-	-	-	-	-	-	-	7.255	0.303199
HIGH_LD	rs9689036	6:150101699-150101699	C	intron_variant	MODIFIER	PCMT1	ENSG00000120265	Transcript	ENST00000495487.1	protein_coding	-	3/4	-	-	-	-	-	-	-	rs9689036	-	1	cds_end_NF	HGNC	8728	-	-	-	-	-	-	-	-	-	-	-	-	-	7.471	0.320108
HIGH_LD	rs9689036	6:150101699-150101699	A	intron_variant	MODIFIER	PCMT1	ENSG00000120265	Transcript	ENST00000544496.1	protein_coding	-	2/6	-	-	-	-	-	-	-	rs9689036	-	1	-	HGNC	8728	-	-	-	-	-	-	-	-	-	-	-	-	-	7.255	0.303199
HIGH_LD	rs9689036	6:150101699-150101699	C	intron_variant	MODIFIER	PCMT1	ENSG00000120265	Transcript	ENST00000544496.1	protein_coding	-	2/6	-	-	-	-	-	-	-	rs9689036	-	1	-	HGNC	8728	-	-	-	-	-	-	-	-	-	-	-	-	-	7.471	0.320108
HIGH_LD	rs9372044	6:150102003-150102003	A	intron_variant	MODIFIER	PCMT1	ENSG00000120265	Transcript	ENST00000367378.1	protein_coding	-	3/6	-	-	-	-	-	-	-	rs9372044	-	1	-	HGNC	8728	-	-	-	-	0.6673	-	-	-	-	-	-	-	-	0.226	-0.368663
HIGH_LD	rs9372044	6:150102003-150102003	A	intron_variant	MODIFIER	PCMT1	ENSG00000120265	Transcript	ENST00000367380.5	protein_coding	-	3/7	-	-	-	-	-	-	-	rs9372044	-	1	-	HGNC	8728	-	-	-	-	0.6673	-	-	-	-	-	-	-	-	0.226	-0.368663
HIGH_LD	rs9372044	6:150102003-150102003	A	intron_variant	MODIFIER	PCMT1	ENSG00000120265	Transcript	ENST00000367384.2	protein_coding	-	3/7	-	-	-	-	-	-	-	rs9372044	-	1	-	HGNC	8728	-	-	-	-	0.6673	-	-	-	-	-	-	-	-	0.226	-0.368663
HIGH_LD	rs9372044	6:150102003-150102003	A	intron_variant	MODIFIER	PCMT1	ENSG00000120265	Transcript	ENST00000464889.1	protein_coding	-	3/7	-	-	-	-	-	-	-	rs9372044	-	1	-	HGNC	8728	-	-	-	-	0.6673	-	-	-	-	-	-	-	-	0.226	-0.368663
HIGH_LD	rs9372044	6:150102003-150102003	A	intron_variant,NMD_transcript_variant	MODIFIER	PCMT1	ENSG00000120265	Transcript	ENST00000484601.1	nonsense_mediated_decay	-	4/6	-	-	-	-	-	-	-	rs9372044	-	1	-	HGNC	8728	-	-	-	-	0.6673	-	-	-	-	-	-	-	-	0.226	-0.368663
HIGH_LD	rs9372044	6:150102003-150102003	A	intron_variant,NMD_transcript_variant	MODIFIER	PCMT1	ENSG00000120265	Transcript	ENST00000486585.1	nonsense_mediated_decay	-	5/6	-	-	-	-	-	-	-	rs9372044	-	1	cds_start_NF	HGNC	8728	-	-	-	-	0.6673	-	-	-	-	-	-	-	-	0.226	-0.368663
HIGH_LD	rs9372044	6:150102003-150102003	A	intron_variant,NMD_transcript_variant	MODIFIER	PCMT1	ENSG00000120265	Transcript	ENST00000494411.1	nonsense_mediated_decay	-	4/4	-	-	-	-	-	-	-	rs9372044	-	1	-	HGNC	8728	-	-	-	-	0.6673	-	-	-	-	-	-	-	-	0.226	-0.368663
HIGH_LD	rs9372044	6:150102003-150102003	A	intron_variant	MODIFIER	PCMT1	ENSG00000120265	Transcript	ENST00000495487.1	protein_coding	-	3/4	-	-	-	-	-	-	-	rs9372044	-	1	cds_end_NF	HGNC	8728	-	-	-	-	0.6673	-	-	-	-	-	-	-	-	0.226	-0.368663
HIGH_LD	rs9372044	6:150102003-150102003	A	intron_variant	MODIFIER	PCMT1	ENSG00000120265	Transcript	ENST00000544496.1	protein_coding	-	2/6	-	-	-	-	-	-	-	rs9372044	-	1	-	HGNC	8728	-	-	-	-	0.6673	-	-	-	-	-	-	-	-	0.226	-0.368663
HIGH_LD	rs9505975	6:150102497-150102497	A	intron_variant	MODIFIER	PCMT1	ENSG00000120265	Transcript	ENST00000367378.1	protein_coding	-	3/6	-	-	-	-	-	-	-	rs9505975	-	1	-	HGNC	8728	-	-	-	-	-	-	-	-	-	-	-	-	-	1.937	-0.049964
HIGH_LD	rs9505975	6:150102497-150102497	T	intron_variant	MODIFIER	PCMT1	ENSG00000120265	Transcript	ENST00000367378.1	protein_coding	-	3/6	-	-	-	-	-	-	-	rs9505975	-	1	-	HGNC	8728	-	-	-	-	-	-	-	-	-	-	-	-	-	1.42	-0.097963
HIGH_LD	rs9505975	6:150102497-150102497	A	intron_variant	MODIFIER	PCMT1	ENSG00000120265	Transcript	ENST00000367380.5	protein_coding	-	3/7	-	-	-	-	-	-	-	rs9505975	-	1	-	HGNC	8728	-	-	-	-	-	-	-	-	-	-	-	-	-	1.937	-0.049964
HIGH_LD	rs9505975	6:150102497-150102497	T	intron_variant	MODIFIER	PCMT1	ENSG00000120265	Transcript	ENST00000367380.5	protein_coding	-	3/7	-	-	-	-	-	-	-	rs9505975	-	1	-	HGNC	8728	-	-	-	-	-	-	-	-	-	-	-	-	-	1.42	-0.097963
HIGH_LD	rs9505975	6:150102497-150102497	A	intron_variant	MODIFIER	PCMT1	ENSG00000120265	Transcript	ENST00000367384.2	protein_coding	-	3/7	-	-	-	-	-	-	-	rs9505975	-	1	-	HGNC	8728	-	-	-	-	-	-	-	-	-	-	-	-	-	1.937	-0.049964
HIGH_LD	rs9505975	6:150102497-150102497	T	intron_variant	MODIFIER	PCMT1	ENSG00000120265	Transcript	ENST00000367384.2	protein_coding	-	3/7	-	-	-	-	-	-	-	rs9505975	-	1	-	HGNC	8728	-	-	-	-	-	-	-	-	-	-	-	-	-	1.42	-0.097963
HIGH_LD	rs9505975	6:150102497-150102497	A	intron_variant	MODIFIER	PCMT1	ENSG00000120265	Transcript	ENST00000464889.1	protein_coding	-	3/7	-	-	-	-	-	-	-	rs9505975	-	1	-	HGNC	8728	-	-	-	-	-	-	-	-	-	-	-	-	-	1.937	-0.049964
HIGH_LD	rs9505975	6:150102497-150102497	T	intron_variant	MODIFIER	PCMT1	ENSG00000120265	Transcript	ENST00000464889.1	protein_coding	-	3/7	-	-	-	-	-	-	-	rs9505975	-	1	-	HGNC	8728	-	-	-	-	-	-	-	-	-	-	-	-	-	1.42	-0.097963
HIGH_LD	rs9505975	6:150102497-150102497	A	intron_variant,NMD_transcript_variant	MODIFIER	PCMT1	ENSG00000120265	Transcript	ENST00000484601.1	nonsense_mediated_decay	-	4/6	-	-	-	-	-	-	-	rs9505975	-	1	-	HGNC	8728	-	-	-	-	-	-	-	-	-	-	-	-	-	1.937	-0.049964
HIGH_LD	rs9505975	6:150102497-150102497	T	intron_variant,NMD_transcript_variant	MODIFIER	PCMT1	ENSG00000120265	Transcript	ENST00000484601.1	nonsense_mediated_decay	-	4/6	-	-	-	-	-	-	-	rs9505975	-	1	-	HGNC	8728	-	-	-	-	-	-	-	-	-	-	-	-	-	1.42	-0.097963
HIGH_LD	rs9505975	6:150102497-150102497	A	intron_variant,NMD_transcript_variant	MODIFIER	PCMT1	ENSG00000120265	Transcript	ENST00000486585.1	nonsense_mediated_decay	-	5/6	-	-	-	-	-	-	-	rs9505975	-	1	cds_start_NF	HGNC	8728	-	-	-	-	-	-	-	-	-	-	-	-	-	1.937	-0.049964
HIGH_LD	rs9505975	6:150102497-150102497	T	intron_variant,NMD_transcript_variant	MODIFIER	PCMT1	ENSG00000120265	Transcript	ENST00000486585.1	nonsense_mediated_decay	-	5/6	-	-	-	-	-	-	-	rs9505975	-	1	cds_start_NF	HGNC	8728	-	-	-	-	-	-	-	-	-	-	-	-	-	1.42	-0.097963
HIGH_LD	rs9505975	6:150102497-150102497	A	intron_variant,NMD_transcript_variant	MODIFIER	PCMT1	ENSG00000120265	Transcript	ENST00000494411.1	nonsense_mediated_decay	-	4/4	-	-	-	-	-	-	-	rs9505975	-	1	-	HGNC	8728	-	-	-	-	-	-	-	-	-	-	-	-	-	1.937	-0.049964
HIGH_LD	rs9505975	6:150102497-150102497	T	intron_variant,NMD_transcript_variant	MODIFIER	PCMT1	ENSG00000120265	Transcript	ENST00000494411.1	nonsense_mediated_decay	-	4/4	-	-	-	-	-	-	-	rs9505975	-	1	-	HGNC	8728	-	-	-	-	-	-	-	-	-	-	-	-	-	1.42	-0.097963
HIGH_LD	rs9505975	6:150102497-150102497	A	intron_variant	MODIFIER	PCMT1	ENSG00000120265	Transcript	ENST00000495487.1	protein_coding	-	3/4	-	-	-	-	-	-	-	rs9505975	-	1	cds_end_NF	HGNC	8728	-	-	-	-	-	-	-	-	-	-	-	-	-	1.937	-0.049964
HIGH_LD	rs9505975	6:150102497-150102497	T	intron_variant	MODIFIER	PCMT1	ENSG00000120265	Transcript	ENST00000495487.1	protein_coding	-	3/4	-	-	-	-	-	-	-	rs9505975	-	1	cds_end_NF	HGNC	8728	-	-	-	-	-	-	-	-	-	-	-	-	-	1.42	-0.097963
HIGH_LD	rs9505975	6:150102497-150102497	A	intron_variant	MODIFIER	PCMT1	ENSG00000120265	Transcript	ENST00000544496.1	protein_coding	-	2/6	-	-	-	-	-	-	-	rs9505975	-	1	-	HGNC	8728	-	-	-	-	-	-	-	-	-	-	-	-	-	1.937	-0.049964
HIGH_LD	rs9505975	6:150102497-150102497	T	intron_variant	MODIFIER	PCMT1	ENSG00000120265	Transcript	ENST00000544496.1	protein_coding	-	2/6	-	-	-	-	-	-	-	rs9505975	-	1	-	HGNC	8728	-	-	-	-	-	-	-	-	-	-	-	-	-	1.42	-0.097963
HIGH_LD	rs12179031	6:150102578-150102578	A	intron_variant	MODIFIER	PCMT1	ENSG00000120265	Transcript	ENST00000367378.1	protein_coding	-	3/6	-	-	-	-	-	-	-	rs12179031	-	1	-	HGNC	8728	-	-	-	-	0.6675	-	-	-	-	-	-	-	-	8.636	0.423578
HIGH_LD	rs12179031	6:150102578-150102578	A	intron_variant	MODIFIER	PCMT1	ENSG00000120265	Transcript	ENST00000367380.5	protein_coding	-	3/7	-	-	-	-	-	-	-	rs12179031	-	1	-	HGNC	8728	-	-	-	-	0.6675	-	-	-	-	-	-	-	-	8.636	0.423578
HIGH_LD	rs12179031	6:150102578-150102578	A	intron_variant	MODIFIER	PCMT1	ENSG00000120265	Transcript	ENST00000367384.2	protein_coding	-	3/7	-	-	-	-	-	-	-	rs12179031	-	1	-	HGNC	8728	-	-	-	-	0.6675	-	-	-	-	-	-	-	-	8.636	0.423578
HIGH_LD	rs12179031	6:150102578-150102578	A	intron_variant	MODIFIER	PCMT1	ENSG00000120265	Transcript	ENST00000464889.1	protein_coding	-	3/7	-	-	-	-	-	-	-	rs12179031	-	1	-	HGNC	8728	-	-	-	-	0.6675	-	-	-	-	-	-	-	-	8.636	0.423578
HIGH_LD	rs12179031	6:150102578-150102578	A	intron_variant,NMD_transcript_variant	MODIFIER	PCMT1	ENSG00000120265	Transcript	ENST00000484601.1	nonsense_mediated_decay	-	4/6	-	-	-	-	-	-	-	rs12179031	-	1	-	HGNC	8728	-	-	-	-	0.6675	-	-	-	-	-	-	-	-	8.636	0.423578
HIGH_LD	rs12179031	6:150102578-150102578	A	intron_variant,NMD_transcript_variant	MODIFIER	PCMT1	ENSG00000120265	Transcript	ENST00000486585.1	nonsense_mediated_decay	-	5/6	-	-	-	-	-	-	-	rs12179031	-	1	cds_start_NF	HGNC	8728	-	-	-	-	0.6675	-	-	-	-	-	-	-	-	8.636	0.423578
HIGH_LD	rs12179031	6:150102578-150102578	A	intron_variant,NMD_transcript_variant	MODIFIER	PCMT1	ENSG00000120265	Transcript	ENST00000494411.1	nonsense_mediated_decay	-	4/4	-	-	-	-	-	-	-	rs12179031	-	1	-	HGNC	8728	-	-	-	-	0.6675	-	-	-	-	-	-	-	-	8.636	0.423578
HIGH_LD	rs12179031	6:150102578-150102578	A	intron_variant	MODIFIER	PCMT1	ENSG00000120265	Transcript	ENST00000495487.1	protein_coding	-	3/4	-	-	-	-	-	-	-	rs12179031	-	1	cds_end_NF	HGNC	8728	-	-	-	-	0.6675	-	-	-	-	-	-	-	-	8.636	0.423578
HIGH_LD	rs12179031	6:150102578-150102578	A	intron_variant	MODIFIER	PCMT1	ENSG00000120265	Transcript	ENST00000544496.1	protein_coding	-	2/6	-	-	-	-	-	-	-	rs12179031	-	1	-	HGNC	8728	-	-	-	-	0.6675	-	-	-	-	-	-	-	-	8.636	0.423578
HIGH_LD	rs11155685	6:150102785-150102785	C	intron_variant	MODIFIER	PCMT1	ENSG00000120265	Transcript	ENST00000367378.1	protein_coding	-	3/6	-	-	-	-	-	-	-	rs11155685	-	1	-	HGNC	8728	-	-	-	-	0.6673	-	-	-	-	-	-	-	-	3.009	0.024591
HIGH_LD	rs11155685	6:150102785-150102785	C	intron_variant	MODIFIER	PCMT1	ENSG00000120265	Transcript	ENST00000367380.5	protein_coding	-	3/7	-	-	-	-	-	-	-	rs11155685	-	1	-	HGNC	8728	-	-	-	-	0.6673	-	-	-	-	-	-	-	-	3.009	0.024591
HIGH_LD	rs11155685	6:150102785-150102785	C	intron_variant	MODIFIER	PCMT1	ENSG00000120265	Transcript	ENST00000367384.2	protein_coding	-	3/7	-	-	-	-	-	-	-	rs11155685	-	1	-	HGNC	8728	-	-	-	-	0.6673	-	-	-	-	-	-	-	-	3.009	0.024591
HIGH_LD	rs11155685	6:150102785-150102785	C	intron_variant	MODIFIER	PCMT1	ENSG00000120265	Transcript	ENST00000464889.1	protein_coding	-	3/7	-	-	-	-	-	-	-	rs11155685	-	1	-	HGNC	8728	-	-	-	-	0.6673	-	-	-	-	-	-	-	-	3.009	0.024591
HIGH_LD	rs11155685	6:150102785-150102785	C	intron_variant,NMD_transcript_variant	MODIFIER	PCMT1	ENSG00000120265	Transcript	ENST00000484601.1	nonsense_mediated_decay	-	4/6	-	-	-	-	-	-	-	rs11155685	-	1	-	HGNC	8728	-	-	-	-	0.6673	-	-	-	-	-	-	-	-	3.009	0.024591
HIGH_LD	rs11155685	6:150102785-150102785	C	intron_variant,NMD_transcript_variant	MODIFIER	PCMT1	ENSG00000120265	Transcript	ENST00000486585.1	nonsense_mediated_decay	-	5/6	-	-	-	-	-	-	-	rs11155685	-	1	cds_start_NF	HGNC	8728	-	-	-	-	0.6673	-	-	-	-	-	-	-	-	3.009	0.024591
HIGH_LD	rs11155685	6:150102785-150102785	C	intron_variant,NMD_transcript_variant	MODIFIER	PCMT1	ENSG00000120265	Transcript	ENST00000494411.1	nonsense_mediated_decay	-	4/4	-	-	-	-	-	-	-	rs11155685	-	1	-	HGNC	8728	-	-	-	-	0.6673	-	-	-	-	-	-	-	-	3.009	0.024591
HIGH_LD	rs11155685	6:150102785-150102785	C	intron_variant	MODIFIER	PCMT1	ENSG00000120265	Transcript	ENST00000495487.1	protein_coding	-	3/4	-	-	-	-	-	-	-	rs11155685	-	1	cds_end_NF	HGNC	8728	-	-	-	-	0.6673	-	-	-	-	-	-	-	-	3.009	0.024591
HIGH_LD	rs11155685	6:150102785-150102785	C	intron_variant	MODIFIER	PCMT1	ENSG00000120265	Transcript	ENST00000544496.1	protein_coding	-	2/6	-	-	-	-	-	-	-	rs11155685	-	1	-	HGNC	8728	-	-	-	-	0.6673	-	-	-	-	-	-	-	-	3.009	0.024591
HIGH_LD	rs9322218	6:150103319-150103319	G	intron_variant	MODIFIER	PCMT1	ENSG00000120265	Transcript	ENST00000367378.1	protein_coding	-	3/6	-	-	-	-	-	-	-	rs9322218	-	1	-	HGNC	8728	-	-	-	-	0.6184	-	-	-	-	-	-	-	-	4.926	0.14044
HIGH_LD	rs9322218	6:150103319-150103319	G	intron_variant	MODIFIER	PCMT1	ENSG00000120265	Transcript	ENST00000367380.5	protein_coding	-	3/7	-	-	-	-	-	-	-	rs9322218	-	1	-	HGNC	8728	-	-	-	-	0.6184	-	-	-	-	-	-	-	-	4.926	0.14044
HIGH_LD	rs9322218	6:150103319-150103319	G	intron_variant	MODIFIER	PCMT1	ENSG00000120265	Transcript	ENST00000367384.2	protein_coding	-	3/7	-	-	-	-	-	-	-	rs9322218	-	1	-	HGNC	8728	-	-	-	-	0.6184	-	-	-	-	-	-	-	-	4.926	0.14044
HIGH_LD	rs9322218	6:150103319-150103319	G	intron_variant	MODIFIER	PCMT1	ENSG00000120265	Transcript	ENST00000464889.1	protein_coding	-	3/7	-	-	-	-	-	-	-	rs9322218	-	1	-	HGNC	8728	-	-	-	-	0.6184	-	-	-	-	-	-	-	-	4.926	0.14044
HIGH_LD	rs9322218	6:150103319-150103319	G	intron_variant,NMD_transcript_variant	MODIFIER	PCMT1	ENSG00000120265	Transcript	ENST00000484601.1	nonsense_mediated_decay	-	4/6	-	-	-	-	-	-	-	rs9322218	-	1	-	HGNC	8728	-	-	-	-	0.6184	-	-	-	-	-	-	-	-	4.926	0.14044
HIGH_LD	rs9322218	6:150103319-150103319	G	intron_variant,NMD_transcript_variant	MODIFIER	PCMT1	ENSG00000120265	Transcript	ENST00000486585.1	nonsense_mediated_decay	-	5/6	-	-	-	-	-	-	-	rs9322218	-	1	cds_start_NF	HGNC	8728	-	-	-	-	0.6184	-	-	-	-	-	-	-	-	4.926	0.14044
HIGH_LD	rs9322218	6:150103319-150103319	G	intron_variant,NMD_transcript_variant	MODIFIER	PCMT1	ENSG00000120265	Transcript	ENST00000494411.1	nonsense_mediated_decay	-	4/4	-	-	-	-	-	-	-	rs9322218	-	1	-	HGNC	8728	-	-	-	-	0.6184	-	-	-	-	-	-	-	-	4.926	0.14044
HIGH_LD	rs9322218	6:150103319-150103319	G	intron_variant	MODIFIER	PCMT1	ENSG00000120265	Transcript	ENST00000495487.1	protein_coding	-	3/4	-	-	-	-	-	-	-	rs9322218	-	1	cds_end_NF	HGNC	8728	-	-	-	-	0.6184	-	-	-	-	-	-	-	-	4.926	0.14044
HIGH_LD	rs9322218	6:150103319-150103319	G	intron_variant	MODIFIER	PCMT1	ENSG00000120265	Transcript	ENST00000544496.1	protein_coding	-	2/6	-	-	-	-	-	-	-	rs9322218	-	1	-	HGNC	8728	-	-	-	-	0.6184	-	-	-	-	-	-	-	-	4.926	0.14044
HIGH_LD	rs9322219	6:150103399-150103399	T	intron_variant	MODIFIER	PCMT1	ENSG00000120265	Transcript	ENST00000367378.1	protein_coding	-	3/6	-	-	-	-	-	-	-	rs9322219	-	1	-	HGNC	8728	-	-	-	-	0.6184	-	-	-	-	-	-	-	-	12.1	0.831584
HIGH_LD	rs9322219	6:150103399-150103399	T	intron_variant	MODIFIER	PCMT1	ENSG00000120265	Transcript	ENST00000367380.5	protein_coding	-	3/7	-	-	-	-	-	-	-	rs9322219	-	1	-	HGNC	8728	-	-	-	-	0.6184	-	-	-	-	-	-	-	-	12.1	0.831584
HIGH_LD	rs9322219	6:150103399-150103399	T	intron_variant	MODIFIER	PCMT1	ENSG00000120265	Transcript	ENST00000367384.2	protein_coding	-	3/7	-	-	-	-	-	-	-	rs9322219	-	1	-	HGNC	8728	-	-	-	-	0.6184	-	-	-	-	-	-	-	-	12.1	0.831584
HIGH_LD	rs9322219	6:150103399-150103399	T	intron_variant	MODIFIER	PCMT1	ENSG00000120265	Transcript	ENST00000464889.1	protein_coding	-	3/7	-	-	-	-	-	-	-	rs9322219	-	1	-	HGNC	8728	-	-	-	-	0.6184	-	-	-	-	-	-	-	-	12.1	0.831584
HIGH_LD	rs9322219	6:150103399-150103399	T	intron_variant,NMD_transcript_variant	MODIFIER	PCMT1	ENSG00000120265	Transcript	ENST00000484601.1	nonsense_mediated_decay	-	4/6	-	-	-	-	-	-	-	rs9322219	-	1	-	HGNC	8728	-	-	-	-	0.6184	-	-	-	-	-	-	-	-	12.1	0.831584
HIGH_LD	rs9322219	6:150103399-150103399	T	intron_variant,NMD_transcript_variant	MODIFIER	PCMT1	ENSG00000120265	Transcript	ENST00000486585.1	nonsense_mediated_decay	-	5/6	-	-	-	-	-	-	-	rs9322219	-	1	cds_start_NF	HGNC	8728	-	-	-	-	0.6184	-	-	-	-	-	-	-	-	12.1	0.831584
HIGH_LD	rs9322219	6:150103399-150103399	T	intron_variant,NMD_transcript_variant	MODIFIER	PCMT1	ENSG00000120265	Transcript	ENST00000494411.1	nonsense_mediated_decay	-	4/4	-	-	-	-	-	-	-	rs9322219	-	1	-	HGNC	8728	-	-	-	-	0.6184	-	-	-	-	-	-	-	-	12.1	0.831584
HIGH_LD	rs9322219	6:150103399-150103399	T	intron_variant	MODIFIER	PCMT1	ENSG00000120265	Transcript	ENST00000495487.1	protein_coding	-	3/4	-	-	-	-	-	-	-	rs9322219	-	1	cds_end_NF	HGNC	8728	-	-	-	-	0.6184	-	-	-	-	-	-	-	-	12.1	0.831584
HIGH_LD	rs9322219	6:150103399-150103399	T	intron_variant	MODIFIER	PCMT1	ENSG00000120265	Transcript	ENST00000544496.1	protein_coding	-	2/6	-	-	-	-	-	-	-	rs9322219	-	1	-	HGNC	8728	-	-	-	-	0.6184	-	-	-	-	-	-	-	-	12.1	0.831584
HIGH_LD	rs9322220	6:150104033-150104033	A	intron_variant	MODIFIER	PCMT1	ENSG00000120265	Transcript	ENST00000367378.1	protein_coding	-	3/6	-	-	-	-	-	-	-	rs9322220	-	1	-	HGNC	8728	-	-	-	-	-	-	-	-	-	-	-	-	-	5.262	0.161866
HIGH_LD	rs9322220	6:150104033-150104033	C	intron_variant	MODIFIER	PCMT1	ENSG00000120265	Transcript	ENST00000367378.1	protein_coding	-	3/6	-	-	-	-	-	-	-	rs9322220	-	1	-	HGNC	8728	-	-	-	-	-	-	-	-	-	-	-	-	-	4.351	0.105014
HIGH_LD	rs9322220	6:150104033-150104033	A	intron_variant	MODIFIER	PCMT1	ENSG00000120265	Transcript	ENST00000367380.5	protein_coding	-	3/7	-	-	-	-	-	-	-	rs9322220	-	1	-	HGNC	8728	-	-	-	-	-	-	-	-	-	-	-	-	-	5.262	0.161866
HIGH_LD	rs9322220	6:150104033-150104033	C	intron_variant	MODIFIER	PCMT1	ENSG00000120265	Transcript	ENST00000367380.5	protein_coding	-	3/7	-	-	-	-	-	-	-	rs9322220	-	1	-	HGNC	8728	-	-	-	-	-	-	-	-	-	-	-	-	-	4.351	0.105014
HIGH_LD	rs9322220	6:150104033-150104033	A	intron_variant	MODIFIER	PCMT1	ENSG00000120265	Transcript	ENST00000367384.2	protein_coding	-	3/7	-	-	-	-	-	-	-	rs9322220	-	1	-	HGNC	8728	-	-	-	-	-	-	-	-	-	-	-	-	-	5.262	0.161866
HIGH_LD	rs9322220	6:150104033-150104033	C	intron_variant	MODIFIER	PCMT1	ENSG00000120265	Transcript	ENST00000367384.2	protein_coding	-	3/7	-	-	-	-	-	-	-	rs9322220	-	1	-	HGNC	8728	-	-	-	-	-	-	-	-	-	-	-	-	-	4.351	0.105014
HIGH_LD	rs9322220	6:150104033-150104033	A	intron_variant	MODIFIER	PCMT1	ENSG00000120265	Transcript	ENST00000464889.1	protein_coding	-	3/7	-	-	-	-	-	-	-	rs9322220	-	1	-	HGNC	8728	-	-	-	-	-	-	-	-	-	-	-	-	-	5.262	0.161866
HIGH_LD	rs9322220	6:150104033-150104033	C	intron_variant	MODIFIER	PCMT1	ENSG00000120265	Transcript	ENST00000464889.1	protein_coding	-	3/7	-	-	-	-	-	-	-	rs9322220	-	1	-	HGNC	8728	-	-	-	-	-	-	-	-	-	-	-	-	-	4.351	0.105014
HIGH_LD	rs9322220	6:150104033-150104033	A	intron_variant,NMD_transcript_variant	MODIFIER	PCMT1	ENSG00000120265	Transcript	ENST00000484601.1	nonsense_mediated_decay	-	4/6	-	-	-	-	-	-	-	rs9322220	-	1	-	HGNC	8728	-	-	-	-	-	-	-	-	-	-	-	-	-	5.262	0.161866
HIGH_LD	rs9322220	6:150104033-150104033	C	intron_variant,NMD_transcript_variant	MODIFIER	PCMT1	ENSG00000120265	Transcript	ENST00000484601.1	nonsense_mediated_decay	-	4/6	-	-	-	-	-	-	-	rs9322220	-	1	-	HGNC	8728	-	-	-	-	-	-	-	-	-	-	-	-	-	4.351	0.105014
HIGH_LD	rs9322220	6:150104033-150104033	A	intron_variant,NMD_transcript_variant	MODIFIER	PCMT1	ENSG00000120265	Transcript	ENST00000486585.1	nonsense_mediated_decay	-	5/6	-	-	-	-	-	-	-	rs9322220	-	1	cds_start_NF	HGNC	8728	-	-	-	-	-	-	-	-	-	-	-	-	-	5.262	0.161866
HIGH_LD	rs9322220	6:150104033-150104033	C	intron_variant,NMD_transcript_variant	MODIFIER	PCMT1	ENSG00000120265	Transcript	ENST00000486585.1	nonsense_mediated_decay	-	5/6	-	-	-	-	-	-	-	rs9322220	-	1	cds_start_NF	HGNC	8728	-	-	-	-	-	-	-	-	-	-	-	-	-	4.351	0.105014
HIGH_LD	rs9322220	6:150104033-150104033	A	intron_variant,NMD_transcript_variant	MODIFIER	PCMT1	ENSG00000120265	Transcript	ENST00000494411.1	nonsense_mediated_decay	-	4/4	-	-	-	-	-	-	-	rs9322220	-	1	-	HGNC	8728	-	-	-	-	-	-	-	-	-	-	-	-	-	5.262	0.161866
HIGH_LD	rs9322220	6:150104033-150104033	C	intron_variant,NMD_transcript_variant	MODIFIER	PCMT1	ENSG00000120265	Transcript	ENST00000494411.1	nonsense_mediated_decay	-	4/4	-	-	-	-	-	-	-	rs9322220	-	1	-	HGNC	8728	-	-	-	-	-	-	-	-	-	-	-	-	-	4.351	0.105014
HIGH_LD	rs9322220	6:150104033-150104033	A	intron_variant	MODIFIER	PCMT1	ENSG00000120265	Transcript	ENST00000495487.1	protein_coding	-	3/4	-	-	-	-	-	-	-	rs9322220	-	1	cds_end_NF	HGNC	8728	-	-	-	-	-	-	-	-	-	-	-	-	-	5.262	0.161866
HIGH_LD	rs9322220	6:150104033-150104033	C	intron_variant	MODIFIER	PCMT1	ENSG00000120265	Transcript	ENST00000495487.1	protein_coding	-	3/4	-	-	-	-	-	-	-	rs9322220	-	1	cds_end_NF	HGNC	8728	-	-	-	-	-	-	-	-	-	-	-	-	-	4.351	0.105014
HIGH_LD	rs9322220	6:150104033-150104033	A	intron_variant	MODIFIER	PCMT1	ENSG00000120265	Transcript	ENST00000544496.1	protein_coding	-	2/6	-	-	-	-	-	-	-	rs9322220	-	1	-	HGNC	8728	-	-	-	-	-	-	-	-	-	-	-	-	-	5.262	0.161866
HIGH_LD	rs9322220	6:150104033-150104033	C	intron_variant	MODIFIER	PCMT1	ENSG00000120265	Transcript	ENST00000544496.1	protein_coding	-	2/6	-	-	-	-	-	-	-	rs9322220	-	1	-	HGNC	8728	-	-	-	-	-	-	-	-	-	-	-	-	-	4.351	0.105014
HIGH_LD	rs10214845	6:150104260-150104260	G	intron_variant	MODIFIER	PCMT1	ENSG00000120265	Transcript	ENST00000367378.1	protein_coding	-	3/6	-	-	-	-	-	-	-	rs10214845	-	1	-	HGNC	8728	-	-	-	-	0.6655	-	-	-	-	-	-	-	-	5.655	0.18748
HIGH_LD	rs10214845	6:150104260-150104260	G	intron_variant	MODIFIER	PCMT1	ENSG00000120265	Transcript	ENST00000367380.5	protein_coding	-	3/7	-	-	-	-	-	-	-	rs10214845	-	1	-	HGNC	8728	-	-	-	-	0.6655	-	-	-	-	-	-	-	-	5.655	0.18748
HIGH_LD	rs10214845	6:150104260-150104260	G	intron_variant	MODIFIER	PCMT1	ENSG00000120265	Transcript	ENST00000367384.2	protein_coding	-	3/7	-	-	-	-	-	-	-	rs10214845	-	1	-	HGNC	8728	-	-	-	-	0.6655	-	-	-	-	-	-	-	-	5.655	0.18748
HIGH_LD	rs10214845	6:150104260-150104260	G	intron_variant	MODIFIER	PCMT1	ENSG00000120265	Transcript	ENST00000464889.1	protein_coding	-	3/7	-	-	-	-	-	-	-	rs10214845	-	1	-	HGNC	8728	-	-	-	-	0.6655	-	-	-	-	-	-	-	-	5.655	0.18748
HIGH_LD	rs10214845	6:150104260-150104260	G	intron_variant,NMD_transcript_variant	MODIFIER	PCMT1	ENSG00000120265	Transcript	ENST00000484601.1	nonsense_mediated_decay	-	4/6	-	-	-	-	-	-	-	rs10214845	-	1	-	HGNC	8728	-	-	-	-	0.6655	-	-	-	-	-	-	-	-	5.655	0.18748
HIGH_LD	rs10214845	6:150104260-150104260	G	intron_variant,NMD_transcript_variant	MODIFIER	PCMT1	ENSG00000120265	Transcript	ENST00000486585.1	nonsense_mediated_decay	-	5/6	-	-	-	-	-	-	-	rs10214845	-	1	cds_start_NF	HGNC	8728	-	-	-	-	0.6655	-	-	-	-	-	-	-	-	5.655	0.18748
HIGH_LD	rs10214845	6:150104260-150104260	G	intron_variant,NMD_transcript_variant	MODIFIER	PCMT1	ENSG00000120265	Transcript	ENST00000494411.1	nonsense_mediated_decay	-	4/4	-	-	-	-	-	-	-	rs10214845	-	1	-	HGNC	8728	-	-	-	-	0.6655	-	-	-	-	-	-	-	-	5.655	0.18748
HIGH_LD	rs10214845	6:150104260-150104260	G	intron_variant	MODIFIER	PCMT1	ENSG00000120265	Transcript	ENST00000495487.1	protein_coding	-	3/4	-	-	-	-	-	-	-	rs10214845	-	1	cds_end_NF	HGNC	8728	-	-	-	-	0.6655	-	-	-	-	-	-	-	-	5.655	0.18748
HIGH_LD	rs10214845	6:150104260-150104260	G	intron_variant	MODIFIER	PCMT1	ENSG00000120265	Transcript	ENST00000544496.1	protein_coding	-	2/6	-	-	-	-	-	-	-	rs10214845	-	1	-	HGNC	8728	-	-	-	-	0.6655	-	-	-	-	-	-	-	-	5.655	0.18748
HIGH_LD	rs9322221	6:150104457-150104457	T	intron_variant	MODIFIER	PCMT1	ENSG00000120265	Transcript	ENST00000367378.1	protein_coding	-	3/6	-	-	-	-	-	-	-	rs9322221	-	1	-	HGNC	8728	-	-	-	-	0.6655	-	-	-	-	-	-	-	-	2.967	0.021987
HIGH_LD	rs9322221	6:150104457-150104457	T	intron_variant	MODIFIER	PCMT1	ENSG00000120265	Transcript	ENST00000367380.5	protein_coding	-	3/7	-	-	-	-	-	-	-	rs9322221	-	1	-	HGNC	8728	-	-	-	-	0.6655	-	-	-	-	-	-	-	-	2.967	0.021987
HIGH_LD	rs9322221	6:150104457-150104457	T	intron_variant	MODIFIER	PCMT1	ENSG00000120265	Transcript	ENST00000367384.2	protein_coding	-	3/7	-	-	-	-	-	-	-	rs9322221	-	1	-	HGNC	8728	-	-	-	-	0.6655	-	-	-	-	-	-	-	-	2.967	0.021987
HIGH_LD	rs9322221	6:150104457-150104457	T	intron_variant	MODIFIER	PCMT1	ENSG00000120265	Transcript	ENST00000464889.1	protein_coding	-	3/7	-	-	-	-	-	-	-	rs9322221	-	1	-	HGNC	8728	-	-	-	-	0.6655	-	-	-	-	-	-	-	-	2.967	0.021987
HIGH_LD	rs9322221	6:150104457-150104457	T	intron_variant,NMD_transcript_variant	MODIFIER	PCMT1	ENSG00000120265	Transcript	ENST00000484601.1	nonsense_mediated_decay	-	4/6	-	-	-	-	-	-	-	rs9322221	-	1	-	HGNC	8728	-	-	-	-	0.6655	-	-	-	-	-	-	-	-	2.967	0.021987
HIGH_LD	rs9322221	6:150104457-150104457	T	intron_variant,NMD_transcript_variant	MODIFIER	PCMT1	ENSG00000120265	Transcript	ENST00000486585.1	nonsense_mediated_decay	-	5/6	-	-	-	-	-	-	-	rs9322221	-	1	cds_start_NF	HGNC	8728	-	-	-	-	0.6655	-	-	-	-	-	-	-	-	2.967	0.021987
HIGH_LD	rs9322221	6:150104457-150104457	T	intron_variant,NMD_transcript_variant	MODIFIER	PCMT1	ENSG00000120265	Transcript	ENST00000494411.1	nonsense_mediated_decay	-	4/4	-	-	-	-	-	-	-	rs9322221	-	1	-	HGNC	8728	-	-	-	-	0.6655	-	-	-	-	-	-	-	-	2.967	0.021987
HIGH_LD	rs9322221	6:150104457-150104457	T	intron_variant	MODIFIER	PCMT1	ENSG00000120265	Transcript	ENST00000495487.1	protein_coding	-	3/4	-	-	-	-	-	-	-	rs9322221	-	1	cds_end_NF	HGNC	8728	-	-	-	-	0.6655	-	-	-	-	-	-	-	-	2.967	0.021987
HIGH_LD	rs9322221	6:150104457-150104457	T	intron_variant	MODIFIER	PCMT1	ENSG00000120265	Transcript	ENST00000544496.1	protein_coding	-	2/6	-	-	-	-	-	-	-	rs9322221	-	1	-	HGNC	8728	-	-	-	-	0.6655	-	-	-	-	-	-	-	-	2.967	0.021987
HIGH_LD	rs9767122	6:150104689-150104689	G	intron_variant	MODIFIER	PCMT1	ENSG00000120265	Transcript	ENST00000367378.1	protein_coding	-	3/6	-	-	-	-	-	-	-	rs9767122	-	1	-	HGNC	8728	-	-	-	-	0.6655	-	-	-	-	-	-	-	-	3.397	0.048144
HIGH_LD	rs9767122	6:150104689-150104689	G	intron_variant	MODIFIER	PCMT1	ENSG00000120265	Transcript	ENST00000367380.5	protein_coding	-	3/7	-	-	-	-	-	-	-	rs9767122	-	1	-	HGNC	8728	-	-	-	-	0.6655	-	-	-	-	-	-	-	-	3.397	0.048144
HIGH_LD	rs9767122	6:150104689-150104689	G	intron_variant	MODIFIER	PCMT1	ENSG00000120265	Transcript	ENST00000367384.2	protein_coding	-	3/7	-	-	-	-	-	-	-	rs9767122	-	1	-	HGNC	8728	-	-	-	-	0.6655	-	-	-	-	-	-	-	-	3.397	0.048144
HIGH_LD	rs9767122	6:150104689-150104689	G	intron_variant	MODIFIER	PCMT1	ENSG00000120265	Transcript	ENST00000464889.1	protein_coding	-	3/7	-	-	-	-	-	-	-	rs9767122	-	1	-	HGNC	8728	-	-	-	-	0.6655	-	-	-	-	-	-	-	-	3.397	0.048144
HIGH_LD	rs9767122	6:150104689-150104689	G	intron_variant,NMD_transcript_variant	MODIFIER	PCMT1	ENSG00000120265	Transcript	ENST00000484601.1	nonsense_mediated_decay	-	4/6	-	-	-	-	-	-	-	rs9767122	-	1	-	HGNC	8728	-	-	-	-	0.6655	-	-	-	-	-	-	-	-	3.397	0.048144
HIGH_LD	rs9767122	6:150104689-150104689	G	intron_variant,NMD_transcript_variant	MODIFIER	PCMT1	ENSG00000120265	Transcript	ENST00000486585.1	nonsense_mediated_decay	-	5/6	-	-	-	-	-	-	-	rs9767122	-	1	cds_start_NF	HGNC	8728	-	-	-	-	0.6655	-	-	-	-	-	-	-	-	3.397	0.048144
HIGH_LD	rs9767122	6:150104689-150104689	G	intron_variant,NMD_transcript_variant	MODIFIER	PCMT1	ENSG00000120265	Transcript	ENST00000494411.1	nonsense_mediated_decay	-	4/4	-	-	-	-	-	-	-	rs9767122	-	1	-	HGNC	8728	-	-	-	-	0.6655	-	-	-	-	-	-	-	-	3.397	0.048144
HIGH_LD	rs9767122	6:150104689-150104689	G	intron_variant	MODIFIER	PCMT1	ENSG00000120265	Transcript	ENST00000495487.1	protein_coding	-	3/4	-	-	-	-	-	-	-	rs9767122	-	1	cds_end_NF	HGNC	8728	-	-	-	-	0.6655	-	-	-	-	-	-	-	-	3.397	0.048144
HIGH_LD	rs9767122	6:150104689-150104689	G	intron_variant	MODIFIER	PCMT1	ENSG00000120265	Transcript	ENST00000544496.1	protein_coding	-	2/6	-	-	-	-	-	-	-	rs9767122	-	1	-	HGNC	8728	-	-	-	-	0.6655	-	-	-	-	-	-	-	-	3.397	0.048144
HIGH_LD	rs1413654	6:150105092-150105092	A	intron_variant	MODIFIER	PCMT1	ENSG00000120265	Transcript	ENST00000367378.1	protein_coding	-	3/6	-	-	-	-	-	-	-	rs1413654	-	1	-	HGNC	8728	-	-	-	-	0.6655	-	-	-	-	-	-	-	-	3.122	0.031528
HIGH_LD	rs1413654	6:150105092-150105092	A	intron_variant	MODIFIER	PCMT1	ENSG00000120265	Transcript	ENST00000367380.5	protein_coding	-	3/7	-	-	-	-	-	-	-	rs1413654	-	1	-	HGNC	8728	-	-	-	-	0.6655	-	-	-	-	-	-	-	-	3.122	0.031528
HIGH_LD	rs1413654	6:150105092-150105092	A	intron_variant	MODIFIER	PCMT1	ENSG00000120265	Transcript	ENST00000367384.2	protein_coding	-	3/7	-	-	-	-	-	-	-	rs1413654	-	1	-	HGNC	8728	-	-	-	-	0.6655	-	-	-	-	-	-	-	-	3.122	0.031528
HIGH_LD	rs1413654	6:150105092-150105092	A	intron_variant	MODIFIER	PCMT1	ENSG00000120265	Transcript	ENST00000464889.1	protein_coding	-	3/7	-	-	-	-	-	-	-	rs1413654	-	1	-	HGNC	8728	-	-	-	-	0.6655	-	-	-	-	-	-	-	-	3.122	0.031528
HIGH_LD	rs1413654	6:150105092-150105092	A	intron_variant,NMD_transcript_variant	MODIFIER	PCMT1	ENSG00000120265	Transcript	ENST00000484601.1	nonsense_mediated_decay	-	4/6	-	-	-	-	-	-	-	rs1413654	-	1	-	HGNC	8728	-	-	-	-	0.6655	-	-	-	-	-	-	-	-	3.122	0.031528
HIGH_LD	rs1413654	6:150105092-150105092	A	intron_variant,NMD_transcript_variant	MODIFIER	PCMT1	ENSG00000120265	Transcript	ENST00000486585.1	nonsense_mediated_decay	-	5/6	-	-	-	-	-	-	-	rs1413654	-	1	cds_start_NF	HGNC	8728	-	-	-	-	0.6655	-	-	-	-	-	-	-	-	3.122	0.031528
HIGH_LD	rs1413654	6:150105092-150105092	A	intron_variant,NMD_transcript_variant	MODIFIER	PCMT1	ENSG00000120265	Transcript	ENST00000494411.1	nonsense_mediated_decay	-	4/4	-	-	-	-	-	-	-	rs1413654	-	1	-	HGNC	8728	-	-	-	-	0.6655	-	-	-	-	-	-	-	-	3.122	0.031528
HIGH_LD	rs1413654	6:150105092-150105092	A	intron_variant	MODIFIER	PCMT1	ENSG00000120265	Transcript	ENST00000495487.1	protein_coding	-	3/4	-	-	-	-	-	-	-	rs1413654	-	1	cds_end_NF	HGNC	8728	-	-	-	-	0.6655	-	-	-	-	-	-	-	-	3.122	0.031528
HIGH_LD	rs1413654	6:150105092-150105092	A	intron_variant	MODIFIER	PCMT1	ENSG00000120265	Transcript	ENST00000544496.1	protein_coding	-	2/6	-	-	-	-	-	-	-	rs1413654	-	1	-	HGNC	8728	-	-	-	-	0.6655	-	-	-	-	-	-	-	-	3.122	0.031528
HIGH_LD	rs9766525	6:150105972-150105972	A	intron_variant	MODIFIER	PCMT1	ENSG00000120265	Transcript	ENST00000367378.1	protein_coding	-	3/6	-	-	-	-	-	-	-	rs9766525	-	1	-	HGNC	8728	-	-	-	-	-	-	-	-	-	-	-	-	-	9.288	0.48978
HIGH_LD	rs9766525	6:150105972-150105972	G	intron_variant	MODIFIER	PCMT1	ENSG00000120265	Transcript	ENST00000367378.1	protein_coding	-	3/6	-	-	-	-	-	-	-	rs9766525	-	1	-	HGNC	8728	-	-	-	-	-	-	-	-	-	-	-	-	-	9.223	0.48291
HIGH_LD	rs9766525	6:150105972-150105972	A	intron_variant	MODIFIER	PCMT1	ENSG00000120265	Transcript	ENST00000367380.5	protein_coding	-	3/7	-	-	-	-	-	-	-	rs9766525	-	1	-	HGNC	8728	-	-	-	-	-	-	-	-	-	-	-	-	-	9.288	0.48978
HIGH_LD	rs9766525	6:150105972-150105972	G	intron_variant	MODIFIER	PCMT1	ENSG00000120265	Transcript	ENST00000367380.5	protein_coding	-	3/7	-	-	-	-	-	-	-	rs9766525	-	1	-	HGNC	8728	-	-	-	-	-	-	-	-	-	-	-	-	-	9.223	0.48291
HIGH_LD	rs9766525	6:150105972-150105972	A	intron_variant	MODIFIER	PCMT1	ENSG00000120265	Transcript	ENST00000367384.2	protein_coding	-	3/7	-	-	-	-	-	-	-	rs9766525	-	1	-	HGNC	8728	-	-	-	-	-	-	-	-	-	-	-	-	-	9.288	0.48978
HIGH_LD	rs9766525	6:150105972-150105972	G	intron_variant	MODIFIER	PCMT1	ENSG00000120265	Transcript	ENST00000367384.2	protein_coding	-	3/7	-	-	-	-	-	-	-	rs9766525	-	1	-	HGNC	8728	-	-	-	-	-	-	-	-	-	-	-	-	-	9.223	0.48291
HIGH_LD	rs9766525	6:150105972-150105972	A	intron_variant	MODIFIER	PCMT1	ENSG00000120265	Transcript	ENST00000464889.1	protein_coding	-	3/7	-	-	-	-	-	-	-	rs9766525	-	1	-	HGNC	8728	-	-	-	-	-	-	-	-	-	-	-	-	-	9.288	0.48978
HIGH_LD	rs9766525	6:150105972-150105972	G	intron_variant	MODIFIER	PCMT1	ENSG00000120265	Transcript	ENST00000464889.1	protein_coding	-	3/7	-	-	-	-	-	-	-	rs9766525	-	1	-	HGNC	8728	-	-	-	-	-	-	-	-	-	-	-	-	-	9.223	0.48291
HIGH_LD	rs9766525	6:150105972-150105972	A	intron_variant,NMD_transcript_variant	MODIFIER	PCMT1	ENSG00000120265	Transcript	ENST00000484601.1	nonsense_mediated_decay	-	4/6	-	-	-	-	-	-	-	rs9766525	-	1	-	HGNC	8728	-	-	-	-	-	-	-	-	-	-	-	-	-	9.288	0.48978
HIGH_LD	rs9766525	6:150105972-150105972	G	intron_variant,NMD_transcript_variant	MODIFIER	PCMT1	ENSG00000120265	Transcript	ENST00000484601.1	nonsense_mediated_decay	-	4/6	-	-	-	-	-	-	-	rs9766525	-	1	-	HGNC	8728	-	-	-	-	-	-	-	-	-	-	-	-	-	9.223	0.48291
HIGH_LD	rs9766525	6:150105972-150105972	A	intron_variant,NMD_transcript_variant	MODIFIER	PCMT1	ENSG00000120265	Transcript	ENST00000486585.1	nonsense_mediated_decay	-	5/6	-	-	-	-	-	-	-	rs9766525	-	1	cds_start_NF	HGNC	8728	-	-	-	-	-	-	-	-	-	-	-	-	-	9.288	0.48978
HIGH_LD	rs9766525	6:150105972-150105972	G	intron_variant,NMD_transcript_variant	MODIFIER	PCMT1	ENSG00000120265	Transcript	ENST00000486585.1	nonsense_mediated_decay	-	5/6	-	-	-	-	-	-	-	rs9766525	-	1	cds_start_NF	HGNC	8728	-	-	-	-	-	-	-	-	-	-	-	-	-	9.223	0.48291
HIGH_LD	rs9766525	6:150105972-150105972	A	intron_variant,NMD_transcript_variant	MODIFIER	PCMT1	ENSG00000120265	Transcript	ENST00000494411.1	nonsense_mediated_decay	-	4/4	-	-	-	-	-	-	-	rs9766525	-	1	-	HGNC	8728	-	-	-	-	-	-	-	-	-	-	-	-	-	9.288	0.48978
HIGH_LD	rs9766525	6:150105972-150105972	G	intron_variant,NMD_transcript_variant	MODIFIER	PCMT1	ENSG00000120265	Transcript	ENST00000494411.1	nonsense_mediated_decay	-	4/4	-	-	-	-	-	-	-	rs9766525	-	1	-	HGNC	8728	-	-	-	-	-	-	-	-	-	-	-	-	-	9.223	0.48291
HIGH_LD	rs9766525	6:150105972-150105972	A	intron_variant	MODIFIER	PCMT1	ENSG00000120265	Transcript	ENST00000495487.1	protein_coding	-	3/4	-	-	-	-	-	-	-	rs9766525	-	1	cds_end_NF	HGNC	8728	-	-	-	-	-	-	-	-	-	-	-	-	-	9.288	0.48978
HIGH_LD	rs9766525	6:150105972-150105972	G	intron_variant	MODIFIER	PCMT1	ENSG00000120265	Transcript	ENST00000495487.1	protein_coding	-	3/4	-	-	-	-	-	-	-	rs9766525	-	1	cds_end_NF	HGNC	8728	-	-	-	-	-	-	-	-	-	-	-	-	-	9.223	0.48291
HIGH_LD	rs9766525	6:150105972-150105972	A	intron_variant	MODIFIER	PCMT1	ENSG00000120265	Transcript	ENST00000544496.1	protein_coding	-	2/6	-	-	-	-	-	-	-	rs9766525	-	1	-	HGNC	8728	-	-	-	-	-	-	-	-	-	-	-	-	-	9.288	0.48978
HIGH_LD	rs9766525	6:150105972-150105972	G	intron_variant	MODIFIER	PCMT1	ENSG00000120265	Transcript	ENST00000544496.1	protein_coding	-	2/6	-	-	-	-	-	-	-	rs9766525	-	1	-	HGNC	8728	-	-	-	-	-	-	-	-	-	-	-	-	-	9.223	0.48291
HIGH_LD	rs12174588	6:150106379-150106379	C	intron_variant	MODIFIER	PCMT1	ENSG00000120265	Transcript	ENST00000367378.1	protein_coding	-	3/6	-	-	-	-	-	-	-	rs12174588	-	1	-	HGNC	8728	-	-	-	-	0.6288	-	-	-	-	-	-	-	-	0.526	-0.245969
HIGH_LD	rs12174588	6:150106379-150106379	C	intron_variant	MODIFIER	PCMT1	ENSG00000120265	Transcript	ENST00000367380.5	protein_coding	-	3/7	-	-	-	-	-	-	-	rs12174588	-	1	-	HGNC	8728	-	-	-	-	0.6288	-	-	-	-	-	-	-	-	0.526	-0.245969
HIGH_LD	rs12174588	6:150106379-150106379	C	intron_variant	MODIFIER	PCMT1	ENSG00000120265	Transcript	ENST00000367384.2	protein_coding	-	3/7	-	-	-	-	-	-	-	rs12174588	-	1	-	HGNC	8728	-	-	-	-	0.6288	-	-	-	-	-	-	-	-	0.526	-0.245969
HIGH_LD	rs12174588	6:150106379-150106379	C	intron_variant	MODIFIER	PCMT1	ENSG00000120265	Transcript	ENST00000464889.1	protein_coding	-	3/7	-	-	-	-	-	-	-	rs12174588	-	1	-	HGNC	8728	-	-	-	-	0.6288	-	-	-	-	-	-	-	-	0.526	-0.245969
HIGH_LD	rs12174588	6:150106379-150106379	C	intron_variant,NMD_transcript_variant	MODIFIER	PCMT1	ENSG00000120265	Transcript	ENST00000484601.1	nonsense_mediated_decay	-	4/6	-	-	-	-	-	-	-	rs12174588	-	1	-	HGNC	8728	-	-	-	-	0.6288	-	-	-	-	-	-	-	-	0.526	-0.245969
HIGH_LD	rs12174588	6:150106379-150106379	C	intron_variant,NMD_transcript_variant	MODIFIER	PCMT1	ENSG00000120265	Transcript	ENST00000486585.1	nonsense_mediated_decay	-	5/6	-	-	-	-	-	-	-	rs12174588	-	1	cds_start_NF	HGNC	8728	-	-	-	-	0.6288	-	-	-	-	-	-	-	-	0.526	-0.245969
HIGH_LD	rs12174588	6:150106379-150106379	C	intron_variant,NMD_transcript_variant	MODIFIER	PCMT1	ENSG00000120265	Transcript	ENST00000494411.1	nonsense_mediated_decay	-	4/4	-	-	-	-	-	-	-	rs12174588	-	1	-	HGNC	8728	-	-	-	-	0.6288	-	-	-	-	-	-	-	-	0.526	-0.245969
HIGH_LD	rs12174588	6:150106379-150106379	C	intron_variant	MODIFIER	PCMT1	ENSG00000120265	Transcript	ENST00000495487.1	protein_coding	-	3/4	-	-	-	-	-	-	-	rs12174588	-	1	cds_end_NF	HGNC	8728	-	-	-	-	0.6288	-	-	-	-	-	-	-	-	0.526	-0.245969
HIGH_LD	rs12174588	6:150106379-150106379	C	intron_variant	MODIFIER	PCMT1	ENSG00000120265	Transcript	ENST00000544496.1	protein_coding	-	2/6	-	-	-	-	-	-	-	rs12174588	-	1	-	HGNC	8728	-	-	-	-	0.6288	-	-	-	-	-	-	-	-	0.526	-0.245969
HIGH_LD	rs3964075	6:150106403-150106403	T	intron_variant	MODIFIER	PCMT1	ENSG00000120265	Transcript	ENST00000367378.1	protein_coding	-	3/6	-	-	-	-	-	-	-	rs3964075	-	1	-	HGNC	8728	-	-	-	-	0.5972	-	-	-	-	-	-	-	-	5.27	0.162358
HIGH_LD	rs3964075	6:150106403-150106403	T	intron_variant	MODIFIER	PCMT1	ENSG00000120265	Transcript	ENST00000367380.5	protein_coding	-	3/7	-	-	-	-	-	-	-	rs3964075	-	1	-	HGNC	8728	-	-	-	-	0.5972	-	-	-	-	-	-	-	-	5.27	0.162358
HIGH_LD	rs3964075	6:150106403-150106403	T	intron_variant	MODIFIER	PCMT1	ENSG00000120265	Transcript	ENST00000367384.2	protein_coding	-	3/7	-	-	-	-	-	-	-	rs3964075	-	1	-	HGNC	8728	-	-	-	-	0.5972	-	-	-	-	-	-	-	-	5.27	0.162358
HIGH_LD	rs3964075	6:150106403-150106403	T	intron_variant	MODIFIER	PCMT1	ENSG00000120265	Transcript	ENST00000464889.1	protein_coding	-	3/7	-	-	-	-	-	-	-	rs3964075	-	1	-	HGNC	8728	-	-	-	-	0.5972	-	-	-	-	-	-	-	-	5.27	0.162358
HIGH_LD	rs3964075	6:150106403-150106403	T	intron_variant,NMD_transcript_variant	MODIFIER	PCMT1	ENSG00000120265	Transcript	ENST00000484601.1	nonsense_mediated_decay	-	4/6	-	-	-	-	-	-	-	rs3964075	-	1	-	HGNC	8728	-	-	-	-	0.5972	-	-	-	-	-	-	-	-	5.27	0.162358
HIGH_LD	rs3964075	6:150106403-150106403	T	intron_variant,NMD_transcript_variant	MODIFIER	PCMT1	ENSG00000120265	Transcript	ENST00000486585.1	nonsense_mediated_decay	-	5/6	-	-	-	-	-	-	-	rs3964075	-	1	cds_start_NF	HGNC	8728	-	-	-	-	0.5972	-	-	-	-	-	-	-	-	5.27	0.162358
HIGH_LD	rs3964075	6:150106403-150106403	T	intron_variant,NMD_transcript_variant	MODIFIER	PCMT1	ENSG00000120265	Transcript	ENST00000494411.1	nonsense_mediated_decay	-	4/4	-	-	-	-	-	-	-	rs3964075	-	1	-	HGNC	8728	-	-	-	-	0.5972	-	-	-	-	-	-	-	-	5.27	0.162358
HIGH_LD	rs3964075	6:150106403-150106403	T	intron_variant	MODIFIER	PCMT1	ENSG00000120265	Transcript	ENST00000495487.1	protein_coding	-	3/4	-	-	-	-	-	-	-	rs3964075	-	1	cds_end_NF	HGNC	8728	-	-	-	-	0.5972	-	-	-	-	-	-	-	-	5.27	0.162358
HIGH_LD	rs3964075	6:150106403-150106403	T	intron_variant	MODIFIER	PCMT1	ENSG00000120265	Transcript	ENST00000544496.1	protein_coding	-	2/6	-	-	-	-	-	-	-	rs3964075	-	1	-	HGNC	8728	-	-	-	-	0.5972	-	-	-	-	-	-	-	-	5.27	0.162358
HIGH_LD	rs2151909	6:150106569-150106569	T	intron_variant	MODIFIER	PCMT1	ENSG00000120265	Transcript	ENST00000367378.1	protein_coding	-	3/6	-	-	-	-	-	-	-	rs2151909	-	1	-	HGNC	8728	-	-	-	-	0.6498	-	-	-	-	-	-	-	-	1.946	-0.049246
HIGH_LD	rs2151909	6:150106569-150106569	T	intron_variant	MODIFIER	PCMT1	ENSG00000120265	Transcript	ENST00000367380.5	protein_coding	-	3/7	-	-	-	-	-	-	-	rs2151909	-	1	-	HGNC	8728	-	-	-	-	0.6498	-	-	-	-	-	-	-	-	1.946	-0.049246
HIGH_LD	rs2151909	6:150106569-150106569	T	intron_variant	MODIFIER	PCMT1	ENSG00000120265	Transcript	ENST00000367384.2	protein_coding	-	3/7	-	-	-	-	-	-	-	rs2151909	-	1	-	HGNC	8728	-	-	-	-	0.6498	-	-	-	-	-	-	-	-	1.946	-0.049246
HIGH_LD	rs2151909	6:150106569-150106569	T	intron_variant	MODIFIER	PCMT1	ENSG00000120265	Transcript	ENST00000464889.1	protein_coding	-	3/7	-	-	-	-	-	-	-	rs2151909	-	1	-	HGNC	8728	-	-	-	-	0.6498	-	-	-	-	-	-	-	-	1.946	-0.049246
HIGH_LD	rs2151909	6:150106569-150106569	T	intron_variant,NMD_transcript_variant	MODIFIER	PCMT1	ENSG00000120265	Transcript	ENST00000484601.1	nonsense_mediated_decay	-	4/6	-	-	-	-	-	-	-	rs2151909	-	1	-	HGNC	8728	-	-	-	-	0.6498	-	-	-	-	-	-	-	-	1.946	-0.049246
HIGH_LD	rs2151909	6:150106569-150106569	T	intron_variant,NMD_transcript_variant	MODIFIER	PCMT1	ENSG00000120265	Transcript	ENST00000486585.1	nonsense_mediated_decay	-	5/6	-	-	-	-	-	-	-	rs2151909	-	1	cds_start_NF	HGNC	8728	-	-	-	-	0.6498	-	-	-	-	-	-	-	-	1.946	-0.049246
HIGH_LD	rs2151909	6:150106569-150106569	T	intron_variant,NMD_transcript_variant	MODIFIER	PCMT1	ENSG00000120265	Transcript	ENST00000494411.1	nonsense_mediated_decay	-	4/4	-	-	-	-	-	-	-	rs2151909	-	1	-	HGNC	8728	-	-	-	-	0.6498	-	-	-	-	-	-	-	-	1.946	-0.049246
HIGH_LD	rs2151909	6:150106569-150106569	T	intron_variant	MODIFIER	PCMT1	ENSG00000120265	Transcript	ENST00000495487.1	protein_coding	-	3/4	-	-	-	-	-	-	-	rs2151909	-	1	cds_end_NF	HGNC	8728	-	-	-	-	0.6498	-	-	-	-	-	-	-	-	1.946	-0.049246
HIGH_LD	rs2151909	6:150106569-150106569	T	intron_variant	MODIFIER	PCMT1	ENSG00000120265	Transcript	ENST00000544496.1	protein_coding	-	2/6	-	-	-	-	-	-	-	rs2151909	-	1	-	HGNC	8728	-	-	-	-	0.6498	-	-	-	-	-	-	-	-	1.946	-0.049246
HIGH_LD	rs2151909	6:150106569-150106569	T	regulatory_region_variant	MODIFIER	-	-	RegulatoryFeature	ENSR00001380564	open_chromatin_region	-	-	-	-	-	-	-	-	-	rs2151909	-	-	-	-	-	-	-	-	-	0.6498	-	-	-	-	-	-	-	-	1.946	-0.049246
HIGH_LD	rs12178835	6:150107248-150107248	A	intron_variant	MODIFIER	PCMT1	ENSG00000120265	Transcript	ENST00000367378.1	protein_coding	-	3/6	-	-	-	-	-	-	-	rs12178835	-	1	-	HGNC	8728	-	-	-	-	0.6599	-	-	-	-	-	-	-	-	2.104	-0.036762
HIGH_LD	rs12178835	6:150107248-150107248	A	intron_variant	MODIFIER	PCMT1	ENSG00000120265	Transcript	ENST00000367380.5	protein_coding	-	3/7	-	-	-	-	-	-	-	rs12178835	-	1	-	HGNC	8728	-	-	-	-	0.6599	-	-	-	-	-	-	-	-	2.104	-0.036762
HIGH_LD	rs12178835	6:150107248-150107248	A	intron_variant	MODIFIER	PCMT1	ENSG00000120265	Transcript	ENST00000367384.2	protein_coding	-	3/7	-	-	-	-	-	-	-	rs12178835	-	1	-	HGNC	8728	-	-	-	-	0.6599	-	-	-	-	-	-	-	-	2.104	-0.036762
HIGH_LD	rs12178835	6:150107248-150107248	A	intron_variant	MODIFIER	PCMT1	ENSG00000120265	Transcript	ENST00000464889.1	protein_coding	-	3/7	-	-	-	-	-	-	-	rs12178835	-	1	-	HGNC	8728	-	-	-	-	0.6599	-	-	-	-	-	-	-	-	2.104	-0.036762
HIGH_LD	rs12178835	6:150107248-150107248	A	intron_variant,NMD_transcript_variant	MODIFIER	PCMT1	ENSG00000120265	Transcript	ENST00000484601.1	nonsense_mediated_decay	-	4/6	-	-	-	-	-	-	-	rs12178835	-	1	-	HGNC	8728	-	-	-	-	0.6599	-	-	-	-	-	-	-	-	2.104	-0.036762
HIGH_LD	rs12178835	6:150107248-150107248	A	intron_variant,NMD_transcript_variant	MODIFIER	PCMT1	ENSG00000120265	Transcript	ENST00000486585.1	nonsense_mediated_decay	-	5/6	-	-	-	-	-	-	-	rs12178835	-	1	cds_start_NF	HGNC	8728	-	-	-	-	0.6599	-	-	-	-	-	-	-	-	2.104	-0.036762
HIGH_LD	rs12178835	6:150107248-150107248	A	intron_variant,NMD_transcript_variant	MODIFIER	PCMT1	ENSG00000120265	Transcript	ENST00000494411.1	nonsense_mediated_decay	-	4/4	-	-	-	-	-	-	-	rs12178835	-	1	-	HGNC	8728	-	-	-	-	0.6599	-	-	-	-	-	-	-	-	2.104	-0.036762
HIGH_LD	rs12178835	6:150107248-150107248	A	intron_variant	MODIFIER	PCMT1	ENSG00000120265	Transcript	ENST00000495487.1	protein_coding	-	3/4	-	-	-	-	-	-	-	rs12178835	-	1	cds_end_NF	HGNC	8728	-	-	-	-	0.6599	-	-	-	-	-	-	-	-	2.104	-0.036762
HIGH_LD	rs12178835	6:150107248-150107248	A	intron_variant	MODIFIER	PCMT1	ENSG00000120265	Transcript	ENST00000544496.1	protein_coding	-	2/6	-	-	-	-	-	-	-	rs12178835	-	1	-	HGNC	8728	-	-	-	-	0.6599	-	-	-	-	-	-	-	-	2.104	-0.036762
HIGH_LD	rs12178823	6:150107251-150107251	A	intron_variant	MODIFIER	PCMT1	ENSG00000120265	Transcript	ENST00000367378.1	protein_coding	-	3/6	-	-	-	-	-	-	-	rs12178823	-	1	-	HGNC	8728	-	-	-	-	-	-	-	-	-	-	-	-	-	1.529	-0.086717
HIGH_LD	rs12178823	6:150107251-150107251	G	intron_variant	MODIFIER	PCMT1	ENSG00000120265	Transcript	ENST00000367378.1	protein_coding	-	3/6	-	-	-	-	-	-	-	rs12178823	-	1	-	HGNC	8728	-	-	-	-	-	-	-	-	-	-	-	-	-	1.438	-0.096009
HIGH_LD	rs12178823	6:150107251-150107251	A	intron_variant	MODIFIER	PCMT1	ENSG00000120265	Transcript	ENST00000367380.5	protein_coding	-	3/7	-	-	-	-	-	-	-	rs12178823	-	1	-	HGNC	8728	-	-	-	-	-	-	-	-	-	-	-	-	-	1.529	-0.086717
HIGH_LD	rs12178823	6:150107251-150107251	G	intron_variant	MODIFIER	PCMT1	ENSG00000120265	Transcript	ENST00000367380.5	protein_coding	-	3/7	-	-	-	-	-	-	-	rs12178823	-	1	-	HGNC	8728	-	-	-	-	-	-	-	-	-	-	-	-	-	1.438	-0.096009
HIGH_LD	rs12178823	6:150107251-150107251	A	intron_variant	MODIFIER	PCMT1	ENSG00000120265	Transcript	ENST00000367384.2	protein_coding	-	3/7	-	-	-	-	-	-	-	rs12178823	-	1	-	HGNC	8728	-	-	-	-	-	-	-	-	-	-	-	-	-	1.529	-0.086717
HIGH_LD	rs12178823	6:150107251-150107251	G	intron_variant	MODIFIER	PCMT1	ENSG00000120265	Transcript	ENST00000367384.2	protein_coding	-	3/7	-	-	-	-	-	-	-	rs12178823	-	1	-	HGNC	8728	-	-	-	-	-	-	-	-	-	-	-	-	-	1.438	-0.096009
HIGH_LD	rs12178823	6:150107251-150107251	A	intron_variant	MODIFIER	PCMT1	ENSG00000120265	Transcript	ENST00000464889.1	protein_coding	-	3/7	-	-	-	-	-	-	-	rs12178823	-	1	-	HGNC	8728	-	-	-	-	-	-	-	-	-	-	-	-	-	1.529	-0.086717
HIGH_LD	rs12178823	6:150107251-150107251	G	intron_variant	MODIFIER	PCMT1	ENSG00000120265	Transcript	ENST00000464889.1	protein_coding	-	3/7	-	-	-	-	-	-	-	rs12178823	-	1	-	HGNC	8728	-	-	-	-	-	-	-	-	-	-	-	-	-	1.438	-0.096009
HIGH_LD	rs12178823	6:150107251-150107251	A	intron_variant,NMD_transcript_variant	MODIFIER	PCMT1	ENSG00000120265	Transcript	ENST00000484601.1	nonsense_mediated_decay	-	4/6	-	-	-	-	-	-	-	rs12178823	-	1	-	HGNC	8728	-	-	-	-	-	-	-	-	-	-	-	-	-	1.529	-0.086717
HIGH_LD	rs12178823	6:150107251-150107251	G	intron_variant,NMD_transcript_variant	MODIFIER	PCMT1	ENSG00000120265	Transcript	ENST00000484601.1	nonsense_mediated_decay	-	4/6	-	-	-	-	-	-	-	rs12178823	-	1	-	HGNC	8728	-	-	-	-	-	-	-	-	-	-	-	-	-	1.438	-0.096009
HIGH_LD	rs12178823	6:150107251-150107251	A	intron_variant,NMD_transcript_variant	MODIFIER	PCMT1	ENSG00000120265	Transcript	ENST00000486585.1	nonsense_mediated_decay	-	5/6	-	-	-	-	-	-	-	rs12178823	-	1	cds_start_NF	HGNC	8728	-	-	-	-	-	-	-	-	-	-	-	-	-	1.529	-0.086717
HIGH_LD	rs12178823	6:150107251-150107251	G	intron_variant,NMD_transcript_variant	MODIFIER	PCMT1	ENSG00000120265	Transcript	ENST00000486585.1	nonsense_mediated_decay	-	5/6	-	-	-	-	-	-	-	rs12178823	-	1	cds_start_NF	HGNC	8728	-	-	-	-	-	-	-	-	-	-	-	-	-	1.438	-0.096009
HIGH_LD	rs12178823	6:150107251-150107251	A	intron_variant,NMD_transcript_variant	MODIFIER	PCMT1	ENSG00000120265	Transcript	ENST00000494411.1	nonsense_mediated_decay	-	4/4	-	-	-	-	-	-	-	rs12178823	-	1	-	HGNC	8728	-	-	-	-	-	-	-	-	-	-	-	-	-	1.529	-0.086717
HIGH_LD	rs12178823	6:150107251-150107251	G	intron_variant,NMD_transcript_variant	MODIFIER	PCMT1	ENSG00000120265	Transcript	ENST00000494411.1	nonsense_mediated_decay	-	4/4	-	-	-	-	-	-	-	rs12178823	-	1	-	HGNC	8728	-	-	-	-	-	-	-	-	-	-	-	-	-	1.438	-0.096009
HIGH_LD	rs12178823	6:150107251-150107251	A	intron_variant	MODIFIER	PCMT1	ENSG00000120265	Transcript	ENST00000495487.1	protein_coding	-	3/4	-	-	-	-	-	-	-	rs12178823	-	1	cds_end_NF	HGNC	8728	-	-	-	-	-	-	-	-	-	-	-	-	-	1.529	-0.086717
HIGH_LD	rs12178823	6:150107251-150107251	G	intron_variant	MODIFIER	PCMT1	ENSG00000120265	Transcript	ENST00000495487.1	protein_coding	-	3/4	-	-	-	-	-	-	-	rs12178823	-	1	cds_end_NF	HGNC	8728	-	-	-	-	-	-	-	-	-	-	-	-	-	1.438	-0.096009
HIGH_LD	rs12178823	6:150107251-150107251	A	intron_variant	MODIFIER	PCMT1	ENSG00000120265	Transcript	ENST00000544496.1	protein_coding	-	2/6	-	-	-	-	-	-	-	rs12178823	-	1	-	HGNC	8728	-	-	-	-	-	-	-	-	-	-	-	-	-	1.529	-0.086717
HIGH_LD	rs12178823	6:150107251-150107251	G	intron_variant	MODIFIER	PCMT1	ENSG00000120265	Transcript	ENST00000544496.1	protein_coding	-	2/6	-	-	-	-	-	-	-	rs12178823	-	1	-	HGNC	8728	-	-	-	-	-	-	-	-	-	-	-	-	-	1.438	-0.096009
HIGH_LD	rs373945099	6:150107426-150107426	C	intron_variant	MODIFIER	PCMT1	ENSG00000120265	Transcript	ENST00000367378.1	protein_coding	-	3/6	-	-	-	-	-	-	-	rs373945099	-	1	-	HGNC	8728	-	-	-	-	-	-	-	-	-	-	-	-	-	3.614	0.061065
HIGH_LD	rs373945099	6:150107426-150107426	G	intron_variant	MODIFIER	PCMT1	ENSG00000120265	Transcript	ENST00000367378.1	protein_coding	-	3/6	-	-	-	-	-	-	-	rs373945099	-	1	-	HGNC	8728	-	-	-	-	-	-	-	-	-	-	-	-	-	3.982	0.08297
HIGH_LD	rs373945099	6:150107426-150107426	T	intron_variant	MODIFIER	PCMT1	ENSG00000120265	Transcript	ENST00000367378.1	protein_coding	-	3/6	-	-	-	-	-	-	-	rs373945099	-	1	-	HGNC	8728	-	-	-	-	-	-	-	-	-	-	-	-	-	3.712	0.066894
HIGH_LD	rs373945099	6:150107426-150107426	C	intron_variant	MODIFIER	PCMT1	ENSG00000120265	Transcript	ENST00000367380.5	protein_coding	-	3/7	-	-	-	-	-	-	-	rs373945099	-	1	-	HGNC	8728	-	-	-	-	-	-	-	-	-	-	-	-	-	3.614	0.061065
HIGH_LD	rs373945099	6:150107426-150107426	G	intron_variant	MODIFIER	PCMT1	ENSG00000120265	Transcript	ENST00000367380.5	protein_coding	-	3/7	-	-	-	-	-	-	-	rs373945099	-	1	-	HGNC	8728	-	-	-	-	-	-	-	-	-	-	-	-	-	3.982	0.08297
HIGH_LD	rs373945099	6:150107426-150107426	T	intron_variant	MODIFIER	PCMT1	ENSG00000120265	Transcript	ENST00000367380.5	protein_coding	-	3/7	-	-	-	-	-	-	-	rs373945099	-	1	-	HGNC	8728	-	-	-	-	-	-	-	-	-	-	-	-	-	3.712	0.066894
HIGH_LD	rs373945099	6:150107426-150107426	C	intron_variant	MODIFIER	PCMT1	ENSG00000120265	Transcript	ENST00000367384.2	protein_coding	-	3/7	-	-	-	-	-	-	-	rs373945099	-	1	-	HGNC	8728	-	-	-	-	-	-	-	-	-	-	-	-	-	3.614	0.061065
HIGH_LD	rs373945099	6:150107426-150107426	G	intron_variant	MODIFIER	PCMT1	ENSG00000120265	Transcript	ENST00000367384.2	protein_coding	-	3/7	-	-	-	-	-	-	-	rs373945099	-	1	-	HGNC	8728	-	-	-	-	-	-	-	-	-	-	-	-	-	3.982	0.08297
HIGH_LD	rs373945099	6:150107426-150107426	T	intron_variant	MODIFIER	PCMT1	ENSG00000120265	Transcript	ENST00000367384.2	protein_coding	-	3/7	-	-	-	-	-	-	-	rs373945099	-	1	-	HGNC	8728	-	-	-	-	-	-	-	-	-	-	-	-	-	3.712	0.066894
HIGH_LD	rs373945099	6:150107426-150107426	C	intron_variant	MODIFIER	PCMT1	ENSG00000120265	Transcript	ENST00000464889.1	protein_coding	-	3/7	-	-	-	-	-	-	-	rs373945099	-	1	-	HGNC	8728	-	-	-	-	-	-	-	-	-	-	-	-	-	3.614	0.061065
HIGH_LD	rs373945099	6:150107426-150107426	G	intron_variant	MODIFIER	PCMT1	ENSG00000120265	Transcript	ENST00000464889.1	protein_coding	-	3/7	-	-	-	-	-	-	-	rs373945099	-	1	-	HGNC	8728	-	-	-	-	-	-	-	-	-	-	-	-	-	3.982	0.08297
HIGH_LD	rs373945099	6:150107426-150107426	T	intron_variant	MODIFIER	PCMT1	ENSG00000120265	Transcript	ENST00000464889.1	protein_coding	-	3/7	-	-	-	-	-	-	-	rs373945099	-	1	-	HGNC	8728	-	-	-	-	-	-	-	-	-	-	-	-	-	3.712	0.066894
HIGH_LD	rs373945099	6:150107426-150107426	C	intron_variant,NMD_transcript_variant	MODIFIER	PCMT1	ENSG00000120265	Transcript	ENST00000484601.1	nonsense_mediated_decay	-	4/6	-	-	-	-	-	-	-	rs373945099	-	1	-	HGNC	8728	-	-	-	-	-	-	-	-	-	-	-	-	-	3.614	0.061065
HIGH_LD	rs373945099	6:150107426-150107426	G	intron_variant,NMD_transcript_variant	MODIFIER	PCMT1	ENSG00000120265	Transcript	ENST00000484601.1	nonsense_mediated_decay	-	4/6	-	-	-	-	-	-	-	rs373945099	-	1	-	HGNC	8728	-	-	-	-	-	-	-	-	-	-	-	-	-	3.982	0.08297
HIGH_LD	rs373945099	6:150107426-150107426	T	intron_variant,NMD_transcript_variant	MODIFIER	PCMT1	ENSG00000120265	Transcript	ENST00000484601.1	nonsense_mediated_decay	-	4/6	-	-	-	-	-	-	-	rs373945099	-	1	-	HGNC	8728	-	-	-	-	-	-	-	-	-	-	-	-	-	3.712	0.066894
HIGH_LD	rs373945099	6:150107426-150107426	C	intron_variant,NMD_transcript_variant	MODIFIER	PCMT1	ENSG00000120265	Transcript	ENST00000486585.1	nonsense_mediated_decay	-	5/6	-	-	-	-	-	-	-	rs373945099	-	1	cds_start_NF	HGNC	8728	-	-	-	-	-	-	-	-	-	-	-	-	-	3.614	0.061065
HIGH_LD	rs373945099	6:150107426-150107426	G	intron_variant,NMD_transcript_variant	MODIFIER	PCMT1	ENSG00000120265	Transcript	ENST00000486585.1	nonsense_mediated_decay	-	5/6	-	-	-	-	-	-	-	rs373945099	-	1	cds_start_NF	HGNC	8728	-	-	-	-	-	-	-	-	-	-	-	-	-	3.982	0.08297
HIGH_LD	rs373945099	6:150107426-150107426	T	intron_variant,NMD_transcript_variant	MODIFIER	PCMT1	ENSG00000120265	Transcript	ENST00000486585.1	nonsense_mediated_decay	-	5/6	-	-	-	-	-	-	-	rs373945099	-	1	cds_start_NF	HGNC	8728	-	-	-	-	-	-	-	-	-	-	-	-	-	3.712	0.066894
HIGH_LD	rs373945099	6:150107426-150107426	C	intron_variant,NMD_transcript_variant	MODIFIER	PCMT1	ENSG00000120265	Transcript	ENST00000494411.1	nonsense_mediated_decay	-	4/4	-	-	-	-	-	-	-	rs373945099	-	1	-	HGNC	8728	-	-	-	-	-	-	-	-	-	-	-	-	-	3.614	0.061065
HIGH_LD	rs373945099	6:150107426-150107426	G	intron_variant,NMD_transcript_variant	MODIFIER	PCMT1	ENSG00000120265	Transcript	ENST00000494411.1	nonsense_mediated_decay	-	4/4	-	-	-	-	-	-	-	rs373945099	-	1	-	HGNC	8728	-	-	-	-	-	-	-	-	-	-	-	-	-	3.982	0.08297
HIGH_LD	rs373945099	6:150107426-150107426	T	intron_variant,NMD_transcript_variant	MODIFIER	PCMT1	ENSG00000120265	Transcript	ENST00000494411.1	nonsense_mediated_decay	-	4/4	-	-	-	-	-	-	-	rs373945099	-	1	-	HGNC	8728	-	-	-	-	-	-	-	-	-	-	-	-	-	3.712	0.066894
HIGH_LD	rs373945099	6:150107426-150107426	C	intron_variant	MODIFIER	PCMT1	ENSG00000120265	Transcript	ENST00000495487.1	protein_coding	-	3/4	-	-	-	-	-	-	-	rs373945099	-	1	cds_end_NF	HGNC	8728	-	-	-	-	-	-	-	-	-	-	-	-	-	3.614	0.061065
HIGH_LD	rs373945099	6:150107426-150107426	G	intron_variant	MODIFIER	PCMT1	ENSG00000120265	Transcript	ENST00000495487.1	protein_coding	-	3/4	-	-	-	-	-	-	-	rs373945099	-	1	cds_end_NF	HGNC	8728	-	-	-	-	-	-	-	-	-	-	-	-	-	3.982	0.08297
HIGH_LD	rs373945099	6:150107426-150107426	T	intron_variant	MODIFIER	PCMT1	ENSG00000120265	Transcript	ENST00000495487.1	protein_coding	-	3/4	-	-	-	-	-	-	-	rs373945099	-	1	cds_end_NF	HGNC	8728	-	-	-	-	-	-	-	-	-	-	-	-	-	3.712	0.066894
HIGH_LD	rs373945099	6:150107426-150107426	C	intron_variant	MODIFIER	PCMT1	ENSG00000120265	Transcript	ENST00000544496.1	protein_coding	-	2/6	-	-	-	-	-	-	-	rs373945099	-	1	-	HGNC	8728	-	-	-	-	-	-	-	-	-	-	-	-	-	3.614	0.061065
HIGH_LD	rs373945099	6:150107426-150107426	G	intron_variant	MODIFIER	PCMT1	ENSG00000120265	Transcript	ENST00000544496.1	protein_coding	-	2/6	-	-	-	-	-	-	-	rs373945099	-	1	-	HGNC	8728	-	-	-	-	-	-	-	-	-	-	-	-	-	3.982	0.08297
HIGH_LD	rs373945099	6:150107426-150107426	T	intron_variant	MODIFIER	PCMT1	ENSG00000120265	Transcript	ENST00000544496.1	protein_coding	-	2/6	-	-	-	-	-	-	-	rs373945099	-	1	-	HGNC	8728	-	-	-	-	-	-	-	-	-	-	-	-	-	3.712	0.066894
HIGH_LD	rs112369494	6:150107570-150107570	A	intron_variant	MODIFIER	PCMT1	ENSG00000120265	Transcript	ENST00000367378.1	protein_coding	-	3/6	-	-	-	-	-	-	-	rs112369494	-	1	-	HGNC	8728	-	-	-	-	-	-	-	-	-	-	-	-	-	2.235	-0.026901
HIGH_LD	rs112369494	6:150107570-150107570	T	intron_variant	MODIFIER	PCMT1	ENSG00000120265	Transcript	ENST00000367378.1	protein_coding	-	3/6	-	-	-	-	-	-	-	rs112369494	-	1	-	HGNC	8728	-	-	-	-	-	-	-	-	-	-	-	-	-	2.93	0.019648
HIGH_LD	rs112369494	6:150107570-150107570	A	intron_variant	MODIFIER	PCMT1	ENSG00000120265	Transcript	ENST00000367380.5	protein_coding	-	3/7	-	-	-	-	-	-	-	rs112369494	-	1	-	HGNC	8728	-	-	-	-	-	-	-	-	-	-	-	-	-	2.235	-0.026901
HIGH_LD	rs112369494	6:150107570-150107570	T	intron_variant	MODIFIER	PCMT1	ENSG00000120265	Transcript	ENST00000367380.5	protein_coding	-	3/7	-	-	-	-	-	-	-	rs112369494	-	1	-	HGNC	8728	-	-	-	-	-	-	-	-	-	-	-	-	-	2.93	0.019648
HIGH_LD	rs112369494	6:150107570-150107570	A	intron_variant	MODIFIER	PCMT1	ENSG00000120265	Transcript	ENST00000367384.2	protein_coding	-	3/7	-	-	-	-	-	-	-	rs112369494	-	1	-	HGNC	8728	-	-	-	-	-	-	-	-	-	-	-	-	-	2.235	-0.026901
HIGH_LD	rs112369494	6:150107570-150107570	T	intron_variant	MODIFIER	PCMT1	ENSG00000120265	Transcript	ENST00000367384.2	protein_coding	-	3/7	-	-	-	-	-	-	-	rs112369494	-	1	-	HGNC	8728	-	-	-	-	-	-	-	-	-	-	-	-	-	2.93	0.019648
HIGH_LD	rs112369494	6:150107570-150107570	A	intron_variant	MODIFIER	PCMT1	ENSG00000120265	Transcript	ENST00000464889.1	protein_coding	-	3/7	-	-	-	-	-	-	-	rs112369494	-	1	-	HGNC	8728	-	-	-	-	-	-	-	-	-	-	-	-	-	2.235	-0.026901
HIGH_LD	rs112369494	6:150107570-150107570	T	intron_variant	MODIFIER	PCMT1	ENSG00000120265	Transcript	ENST00000464889.1	protein_coding	-	3/7	-	-	-	-	-	-	-	rs112369494	-	1	-	HGNC	8728	-	-	-	-	-	-	-	-	-	-	-	-	-	2.93	0.019648
HIGH_LD	rs112369494	6:150107570-150107570	A	intron_variant,NMD_transcript_variant	MODIFIER	PCMT1	ENSG00000120265	Transcript	ENST00000484601.1	nonsense_mediated_decay	-	4/6	-	-	-	-	-	-	-	rs112369494	-	1	-	HGNC	8728	-	-	-	-	-	-	-	-	-	-	-	-	-	2.235	-0.026901
HIGH_LD	rs112369494	6:150107570-150107570	T	intron_variant,NMD_transcript_variant	MODIFIER	PCMT1	ENSG00000120265	Transcript	ENST00000484601.1	nonsense_mediated_decay	-	4/6	-	-	-	-	-	-	-	rs112369494	-	1	-	HGNC	8728	-	-	-	-	-	-	-	-	-	-	-	-	-	2.93	0.019648
HIGH_LD	rs112369494	6:150107570-150107570	A	intron_variant,NMD_transcript_variant	MODIFIER	PCMT1	ENSG00000120265	Transcript	ENST00000486585.1	nonsense_mediated_decay	-	5/6	-	-	-	-	-	-	-	rs112369494	-	1	cds_start_NF	HGNC	8728	-	-	-	-	-	-	-	-	-	-	-	-	-	2.235	-0.026901
HIGH_LD	rs112369494	6:150107570-150107570	T	intron_variant,NMD_transcript_variant	MODIFIER	PCMT1	ENSG00000120265	Transcript	ENST00000486585.1	nonsense_mediated_decay	-	5/6	-	-	-	-	-	-	-	rs112369494	-	1	cds_start_NF	HGNC	8728	-	-	-	-	-	-	-	-	-	-	-	-	-	2.93	0.019648
HIGH_LD	rs112369494	6:150107570-150107570	A	intron_variant,NMD_transcript_variant	MODIFIER	PCMT1	ENSG00000120265	Transcript	ENST00000494411.1	nonsense_mediated_decay	-	4/4	-	-	-	-	-	-	-	rs112369494	-	1	-	HGNC	8728	-	-	-	-	-	-	-	-	-	-	-	-	-	2.235	-0.026901
HIGH_LD	rs112369494	6:150107570-150107570	T	intron_variant,NMD_transcript_variant	MODIFIER	PCMT1	ENSG00000120265	Transcript	ENST00000494411.1	nonsense_mediated_decay	-	4/4	-	-	-	-	-	-	-	rs112369494	-	1	-	HGNC	8728	-	-	-	-	-	-	-	-	-	-	-	-	-	2.93	0.019648
HIGH_LD	rs112369494	6:150107570-150107570	A	intron_variant	MODIFIER	PCMT1	ENSG00000120265	Transcript	ENST00000495487.1	protein_coding	-	3/4	-	-	-	-	-	-	-	rs112369494	-	1	cds_end_NF	HGNC	8728	-	-	-	-	-	-	-	-	-	-	-	-	-	2.235	-0.026901
HIGH_LD	rs112369494	6:150107570-150107570	T	intron_variant	MODIFIER	PCMT1	ENSG00000120265	Transcript	ENST00000495487.1	protein_coding	-	3/4	-	-	-	-	-	-	-	rs112369494	-	1	cds_end_NF	HGNC	8728	-	-	-	-	-	-	-	-	-	-	-	-	-	2.93	0.019648
HIGH_LD	rs112369494	6:150107570-150107570	A	intron_variant	MODIFIER	PCMT1	ENSG00000120265	Transcript	ENST00000544496.1	protein_coding	-	2/6	-	-	-	-	-	-	-	rs112369494	-	1	-	HGNC	8728	-	-	-	-	-	-	-	-	-	-	-	-	-	2.235	-0.026901
HIGH_LD	rs112369494	6:150107570-150107570	T	intron_variant	MODIFIER	PCMT1	ENSG00000120265	Transcript	ENST00000544496.1	protein_coding	-	2/6	-	-	-	-	-	-	-	rs112369494	-	1	-	HGNC	8728	-	-	-	-	-	-	-	-	-	-	-	-	-	2.93	0.019648
HIGH_LD	rs199587866	6:150107586-150107586	C	intron_variant	MODIFIER	PCMT1	ENSG00000120265	Transcript	ENST00000367378.1	protein_coding	-	3/6	-	-	-	-	-	-	-	rs199587866	-	1	-	HGNC	8728	-	-	-	-	-	-	-	-	-	-	-	-	-	4.34	0.104348
HIGH_LD	rs199587866	6:150107586-150107586	G	intron_variant	MODIFIER	PCMT1	ENSG00000120265	Transcript	ENST00000367378.1	protein_coding	-	3/6	-	-	-	-	-	-	-	rs199587866	-	1	-	HGNC	8728	-	-	-	-	-	-	-	-	-	-	-	-	-	3.942	0.080569
HIGH_LD	rs199587866	6:150107586-150107586	C	intron_variant	MODIFIER	PCMT1	ENSG00000120265	Transcript	ENST00000367380.5	protein_coding	-	3/7	-	-	-	-	-	-	-	rs199587866	-	1	-	HGNC	8728	-	-	-	-	-	-	-	-	-	-	-	-	-	4.34	0.104348
HIGH_LD	rs199587866	6:150107586-150107586	G	intron_variant	MODIFIER	PCMT1	ENSG00000120265	Transcript	ENST00000367380.5	protein_coding	-	3/7	-	-	-	-	-	-	-	rs199587866	-	1	-	HGNC	8728	-	-	-	-	-	-	-	-	-	-	-	-	-	3.942	0.080569
HIGH_LD	rs199587866	6:150107586-150107586	C	intron_variant	MODIFIER	PCMT1	ENSG00000120265	Transcript	ENST00000367384.2	protein_coding	-	3/7	-	-	-	-	-	-	-	rs199587866	-	1	-	HGNC	8728	-	-	-	-	-	-	-	-	-	-	-	-	-	4.34	0.104348
HIGH_LD	rs199587866	6:150107586-150107586	G	intron_variant	MODIFIER	PCMT1	ENSG00000120265	Transcript	ENST00000367384.2	protein_coding	-	3/7	-	-	-	-	-	-	-	rs199587866	-	1	-	HGNC	8728	-	-	-	-	-	-	-	-	-	-	-	-	-	3.942	0.080569
HIGH_LD	rs199587866	6:150107586-150107586	C	intron_variant	MODIFIER	PCMT1	ENSG00000120265	Transcript	ENST00000464889.1	protein_coding	-	3/7	-	-	-	-	-	-	-	rs199587866	-	1	-	HGNC	8728	-	-	-	-	-	-	-	-	-	-	-	-	-	4.34	0.104348
HIGH_LD	rs199587866	6:150107586-150107586	G	intron_variant	MODIFIER	PCMT1	ENSG00000120265	Transcript	ENST00000464889.1	protein_coding	-	3/7	-	-	-	-	-	-	-	rs199587866	-	1	-	HGNC	8728	-	-	-	-	-	-	-	-	-	-	-	-	-	3.942	0.080569
HIGH_LD	rs199587866	6:150107586-150107586	C	intron_variant,NMD_transcript_variant	MODIFIER	PCMT1	ENSG00000120265	Transcript	ENST00000484601.1	nonsense_mediated_decay	-	4/6	-	-	-	-	-	-	-	rs199587866	-	1	-	HGNC	8728	-	-	-	-	-	-	-	-	-	-	-	-	-	4.34	0.104348
HIGH_LD	rs199587866	6:150107586-150107586	G	intron_variant,NMD_transcript_variant	MODIFIER	PCMT1	ENSG00000120265	Transcript	ENST00000484601.1	nonsense_mediated_decay	-	4/6	-	-	-	-	-	-	-	rs199587866	-	1	-	HGNC	8728	-	-	-	-	-	-	-	-	-	-	-	-	-	3.942	0.080569
HIGH_LD	rs199587866	6:150107586-150107586	C	intron_variant,NMD_transcript_variant	MODIFIER	PCMT1	ENSG00000120265	Transcript	ENST00000486585.1	nonsense_mediated_decay	-	5/6	-	-	-	-	-	-	-	rs199587866	-	1	cds_start_NF	HGNC	8728	-	-	-	-	-	-	-	-	-	-	-	-	-	4.34	0.104348
HIGH_LD	rs199587866	6:150107586-150107586	G	intron_variant,NMD_transcript_variant	MODIFIER	PCMT1	ENSG00000120265	Transcript	ENST00000486585.1	nonsense_mediated_decay	-	5/6	-	-	-	-	-	-	-	rs199587866	-	1	cds_start_NF	HGNC	8728	-	-	-	-	-	-	-	-	-	-	-	-	-	3.942	0.080569
HIGH_LD	rs199587866	6:150107586-150107586	C	intron_variant,NMD_transcript_variant	MODIFIER	PCMT1	ENSG00000120265	Transcript	ENST00000494411.1	nonsense_mediated_decay	-	4/4	-	-	-	-	-	-	-	rs199587866	-	1	-	HGNC	8728	-	-	-	-	-	-	-	-	-	-	-	-	-	4.34	0.104348
HIGH_LD	rs199587866	6:150107586-150107586	G	intron_variant,NMD_transcript_variant	MODIFIER	PCMT1	ENSG00000120265	Transcript	ENST00000494411.1	nonsense_mediated_decay	-	4/4	-	-	-	-	-	-	-	rs199587866	-	1	-	HGNC	8728	-	-	-	-	-	-	-	-	-	-	-	-	-	3.942	0.080569
HIGH_LD	rs199587866	6:150107586-150107586	C	intron_variant	MODIFIER	PCMT1	ENSG00000120265	Transcript	ENST00000495487.1	protein_coding	-	3/4	-	-	-	-	-	-	-	rs199587866	-	1	cds_end_NF	HGNC	8728	-	-	-	-	-	-	-	-	-	-	-	-	-	4.34	0.104348
HIGH_LD	rs199587866	6:150107586-150107586	G	intron_variant	MODIFIER	PCMT1	ENSG00000120265	Transcript	ENST00000495487.1	protein_coding	-	3/4	-	-	-	-	-	-	-	rs199587866	-	1	cds_end_NF	HGNC	8728	-	-	-	-	-	-	-	-	-	-	-	-	-	3.942	0.080569
HIGH_LD	rs199587866	6:150107586-150107586	C	intron_variant	MODIFIER	PCMT1	ENSG00000120265	Transcript	ENST00000544496.1	protein_coding	-	2/6	-	-	-	-	-	-	-	rs199587866	-	1	-	HGNC	8728	-	-	-	-	-	-	-	-	-	-	-	-	-	4.34	0.104348
HIGH_LD	rs199587866	6:150107586-150107586	G	intron_variant	MODIFIER	PCMT1	ENSG00000120265	Transcript	ENST00000544496.1	protein_coding	-	2/6	-	-	-	-	-	-	-	rs199587866	-	1	-	HGNC	8728	-	-	-	-	-	-	-	-	-	-	-	-	-	3.942	0.080569
HIGH_LD	rs60171724	6:150107914-150107914	A	intron_variant	MODIFIER	PCMT1	ENSG00000120265	Transcript	ENST00000367378.1	protein_coding	-	3/6	-	-	-	-	-	-	-	rs60171724	-	1	-	HGNC	8728	-	-	-	-	-	-	-	-	-	-	-	-	-	2.182	-0.030863
HIGH_LD	rs60171724	6:150107914-150107914	T	intron_variant	MODIFIER	PCMT1	ENSG00000120265	Transcript	ENST00000367378.1	protein_coding	-	3/6	-	-	-	-	-	-	-	rs60171724	-	1	-	HGNC	8728	-	-	-	-	-	-	-	-	-	-	-	-	-	2.866	0.015685
HIGH_LD	rs60171724	6:150107914-150107914	A	intron_variant	MODIFIER	PCMT1	ENSG00000120265	Transcript	ENST00000367380.5	protein_coding	-	3/7	-	-	-	-	-	-	-	rs60171724	-	1	-	HGNC	8728	-	-	-	-	-	-	-	-	-	-	-	-	-	2.182	-0.030863
HIGH_LD	rs60171724	6:150107914-150107914	T	intron_variant	MODIFIER	PCMT1	ENSG00000120265	Transcript	ENST00000367380.5	protein_coding	-	3/7	-	-	-	-	-	-	-	rs60171724	-	1	-	HGNC	8728	-	-	-	-	-	-	-	-	-	-	-	-	-	2.866	0.015685
HIGH_LD	rs60171724	6:150107914-150107914	A	intron_variant	MODIFIER	PCMT1	ENSG00000120265	Transcript	ENST00000367384.2	protein_coding	-	3/7	-	-	-	-	-	-	-	rs60171724	-	1	-	HGNC	8728	-	-	-	-	-	-	-	-	-	-	-	-	-	2.182	-0.030863
HIGH_LD	rs60171724	6:150107914-150107914	T	intron_variant	MODIFIER	PCMT1	ENSG00000120265	Transcript	ENST00000367384.2	protein_coding	-	3/7	-	-	-	-	-	-	-	rs60171724	-	1	-	HGNC	8728	-	-	-	-	-	-	-	-	-	-	-	-	-	2.866	0.015685
HIGH_LD	rs60171724	6:150107914-150107914	A	intron_variant	MODIFIER	PCMT1	ENSG00000120265	Transcript	ENST00000464889.1	protein_coding	-	3/7	-	-	-	-	-	-	-	rs60171724	-	1	-	HGNC	8728	-	-	-	-	-	-	-	-	-	-	-	-	-	2.182	-0.030863
HIGH_LD	rs60171724	6:150107914-150107914	T	intron_variant	MODIFIER	PCMT1	ENSG00000120265	Transcript	ENST00000464889.1	protein_coding	-	3/7	-	-	-	-	-	-	-	rs60171724	-	1	-	HGNC	8728	-	-	-	-	-	-	-	-	-	-	-	-	-	2.866	0.015685
HIGH_LD	rs60171724	6:150107914-150107914	A	intron_variant,NMD_transcript_variant	MODIFIER	PCMT1	ENSG00000120265	Transcript	ENST00000484601.1	nonsense_mediated_decay	-	4/6	-	-	-	-	-	-	-	rs60171724	-	1	-	HGNC	8728	-	-	-	-	-	-	-	-	-	-	-	-	-	2.182	-0.030863
HIGH_LD	rs60171724	6:150107914-150107914	T	intron_variant,NMD_transcript_variant	MODIFIER	PCMT1	ENSG00000120265	Transcript	ENST00000484601.1	nonsense_mediated_decay	-	4/6	-	-	-	-	-	-	-	rs60171724	-	1	-	HGNC	8728	-	-	-	-	-	-	-	-	-	-	-	-	-	2.866	0.015685
HIGH_LD	rs60171724	6:150107914-150107914	A	intron_variant,NMD_transcript_variant	MODIFIER	PCMT1	ENSG00000120265	Transcript	ENST00000486585.1	nonsense_mediated_decay	-	5/6	-	-	-	-	-	-	-	rs60171724	-	1	cds_start_NF	HGNC	8728	-	-	-	-	-	-	-	-	-	-	-	-	-	2.182	-0.030863
HIGH_LD	rs60171724	6:150107914-150107914	T	intron_variant,NMD_transcript_variant	MODIFIER	PCMT1	ENSG00000120265	Transcript	ENST00000486585.1	nonsense_mediated_decay	-	5/6	-	-	-	-	-	-	-	rs60171724	-	1	cds_start_NF	HGNC	8728	-	-	-	-	-	-	-	-	-	-	-	-	-	2.866	0.015685
HIGH_LD	rs60171724	6:150107914-150107914	A	intron_variant,NMD_transcript_variant	MODIFIER	PCMT1	ENSG00000120265	Transcript	ENST00000494411.1	nonsense_mediated_decay	-	4/4	-	-	-	-	-	-	-	rs60171724	-	1	-	HGNC	8728	-	-	-	-	-	-	-	-	-	-	-	-	-	2.182	-0.030863
HIGH_LD	rs60171724	6:150107914-150107914	T	intron_variant,NMD_transcript_variant	MODIFIER	PCMT1	ENSG00000120265	Transcript	ENST00000494411.1	nonsense_mediated_decay	-	4/4	-	-	-	-	-	-	-	rs60171724	-	1	-	HGNC	8728	-	-	-	-	-	-	-	-	-	-	-	-	-	2.866	0.015685
HIGH_LD	rs60171724	6:150107914-150107914	A	intron_variant	MODIFIER	PCMT1	ENSG00000120265	Transcript	ENST00000495487.1	protein_coding	-	3/4	-	-	-	-	-	-	-	rs60171724	-	1	cds_end_NF	HGNC	8728	-	-	-	-	-	-	-	-	-	-	-	-	-	2.182	-0.030863
HIGH_LD	rs60171724	6:150107914-150107914	T	intron_variant	MODIFIER	PCMT1	ENSG00000120265	Transcript	ENST00000495487.1	protein_coding	-	3/4	-	-	-	-	-	-	-	rs60171724	-	1	cds_end_NF	HGNC	8728	-	-	-	-	-	-	-	-	-	-	-	-	-	2.866	0.015685
HIGH_LD	rs60171724	6:150107914-150107914	A	intron_variant	MODIFIER	PCMT1	ENSG00000120265	Transcript	ENST00000544496.1	protein_coding	-	2/6	-	-	-	-	-	-	-	rs60171724	-	1	-	HGNC	8728	-	-	-	-	-	-	-	-	-	-	-	-	-	2.182	-0.030863
HIGH_LD	rs60171724	6:150107914-150107914	T	intron_variant	MODIFIER	PCMT1	ENSG00000120265	Transcript	ENST00000544496.1	protein_coding	-	2/6	-	-	-	-	-	-	-	rs60171724	-	1	-	HGNC	8728	-	-	-	-	-	-	-	-	-	-	-	-	-	2.866	0.015685
HIGH_LD	rs60171724	6:150107914-150107914	A	regulatory_region_variant	MODIFIER	-	-	RegulatoryFeature	ENSR00001380565	TF_binding_site	-	-	-	-	-	-	-	-	-	rs60171724	-	-	-	-	-	-	-	-	-	-	-	-	-	-	-	-	-	-	2.182	-0.030863
HIGH_LD	rs60171724	6:150107914-150107914	T	regulatory_region_variant	MODIFIER	-	-	RegulatoryFeature	ENSR00001380565	TF_binding_site	-	-	-	-	-	-	-	-	-	rs60171724	-	-	-	-	-	-	-	-	-	-	-	-	-	-	-	-	-	-	2.866	0.015685
HIGH_LD	rs28740897	6:150108141-150108141	A	intron_variant	MODIFIER	PCMT1	ENSG00000120265	Transcript	ENST00000367378.1	protein_coding	-	3/6	-	-	-	-	-	-	-	rs28740897	-	1	-	HGNC	8728	-	-	-	-	0.6617	-	-	-	-	-	-	-	-	1.94	-0.049746
HIGH_LD	rs28740897	6:150108141-150108141	A	intron_variant	MODIFIER	PCMT1	ENSG00000120265	Transcript	ENST00000367380.5	protein_coding	-	3/7	-	-	-	-	-	-	-	rs28740897	-	1	-	HGNC	8728	-	-	-	-	0.6617	-	-	-	-	-	-	-	-	1.94	-0.049746
HIGH_LD	rs28740897	6:150108141-150108141	A	intron_variant	MODIFIER	PCMT1	ENSG00000120265	Transcript	ENST00000367384.2	protein_coding	-	3/7	-	-	-	-	-	-	-	rs28740897	-	1	-	HGNC	8728	-	-	-	-	0.6617	-	-	-	-	-	-	-	-	1.94	-0.049746
HIGH_LD	rs28740897	6:150108141-150108141	A	intron_variant	MODIFIER	PCMT1	ENSG00000120265	Transcript	ENST00000464889.1	protein_coding	-	3/7	-	-	-	-	-	-	-	rs28740897	-	1	-	HGNC	8728	-	-	-	-	0.6617	-	-	-	-	-	-	-	-	1.94	-0.049746
HIGH_LD	rs28740897	6:150108141-150108141	A	intron_variant,NMD_transcript_variant	MODIFIER	PCMT1	ENSG00000120265	Transcript	ENST00000484601.1	nonsense_mediated_decay	-	4/6	-	-	-	-	-	-	-	rs28740897	-	1	-	HGNC	8728	-	-	-	-	0.6617	-	-	-	-	-	-	-	-	1.94	-0.049746
HIGH_LD	rs28740897	6:150108141-150108141	A	intron_variant,NMD_transcript_variant	MODIFIER	PCMT1	ENSG00000120265	Transcript	ENST00000486585.1	nonsense_mediated_decay	-	5/6	-	-	-	-	-	-	-	rs28740897	-	1	cds_start_NF	HGNC	8728	-	-	-	-	0.6617	-	-	-	-	-	-	-	-	1.94	-0.049746
HIGH_LD	rs28740897	6:150108141-150108141	A	intron_variant,NMD_transcript_variant	MODIFIER	PCMT1	ENSG00000120265	Transcript	ENST00000494411.1	nonsense_mediated_decay	-	4/4	-	-	-	-	-	-	-	rs28740897	-	1	-	HGNC	8728	-	-	-	-	0.6617	-	-	-	-	-	-	-	-	1.94	-0.049746
HIGH_LD	rs28740897	6:150108141-150108141	A	intron_variant	MODIFIER	PCMT1	ENSG00000120265	Transcript	ENST00000495487.1	protein_coding	-	3/4	-	-	-	-	-	-	-	rs28740897	-	1	cds_end_NF	HGNC	8728	-	-	-	-	0.6617	-	-	-	-	-	-	-	-	1.94	-0.049746
HIGH_LD	rs28740897	6:150108141-150108141	A	intron_variant	MODIFIER	PCMT1	ENSG00000120265	Transcript	ENST00000544496.1	protein_coding	-	2/6	-	-	-	-	-	-	-	rs28740897	-	1	-	HGNC	8728	-	-	-	-	0.6617	-	-	-	-	-	-	-	-	1.94	-0.049746
HIGH_LD	rs28369581	6:150108360-150108360	A	intron_variant	MODIFIER	PCMT1	ENSG00000120265	Transcript	ENST00000367378.1	protein_coding	-	3/6	-	-	-	-	-	-	-	rs28369581	-	1	-	HGNC	8728	-	-	-	-	0.6603	-	-	-	-	-	-	-	-	2.265	-0.024699
HIGH_LD	rs28369581	6:150108360-150108360	A	intron_variant	MODIFIER	PCMT1	ENSG00000120265	Transcript	ENST00000367380.5	protein_coding	-	3/7	-	-	-	-	-	-	-	rs28369581	-	1	-	HGNC	8728	-	-	-	-	0.6603	-	-	-	-	-	-	-	-	2.265	-0.024699
HIGH_LD	rs28369581	6:150108360-150108360	A	intron_variant	MODIFIER	PCMT1	ENSG00000120265	Transcript	ENST00000367384.2	protein_coding	-	3/7	-	-	-	-	-	-	-	rs28369581	-	1	-	HGNC	8728	-	-	-	-	0.6603	-	-	-	-	-	-	-	-	2.265	-0.024699
HIGH_LD	rs28369581	6:150108360-150108360	A	intron_variant	MODIFIER	PCMT1	ENSG00000120265	Transcript	ENST00000464889.1	protein_coding	-	3/7	-	-	-	-	-	-	-	rs28369581	-	1	-	HGNC	8728	-	-	-	-	0.6603	-	-	-	-	-	-	-	-	2.265	-0.024699
HIGH_LD	rs28369581	6:150108360-150108360	A	intron_variant,NMD_transcript_variant	MODIFIER	PCMT1	ENSG00000120265	Transcript	ENST00000484601.1	nonsense_mediated_decay	-	4/6	-	-	-	-	-	-	-	rs28369581	-	1	-	HGNC	8728	-	-	-	-	0.6603	-	-	-	-	-	-	-	-	2.265	-0.024699
HIGH_LD	rs28369581	6:150108360-150108360	A	intron_variant,NMD_transcript_variant	MODIFIER	PCMT1	ENSG00000120265	Transcript	ENST00000486585.1	nonsense_mediated_decay	-	5/6	-	-	-	-	-	-	-	rs28369581	-	1	cds_start_NF	HGNC	8728	-	-	-	-	0.6603	-	-	-	-	-	-	-	-	2.265	-0.024699
HIGH_LD	rs28369581	6:150108360-150108360	A	intron_variant,NMD_transcript_variant	MODIFIER	PCMT1	ENSG00000120265	Transcript	ENST00000494411.1	nonsense_mediated_decay	-	4/4	-	-	-	-	-	-	-	rs28369581	-	1	-	HGNC	8728	-	-	-	-	0.6603	-	-	-	-	-	-	-	-	2.265	-0.024699
HIGH_LD	rs28369581	6:150108360-150108360	A	intron_variant	MODIFIER	PCMT1	ENSG00000120265	Transcript	ENST00000495487.1	protein_coding	-	3/4	-	-	-	-	-	-	-	rs28369581	-	1	cds_end_NF	HGNC	8728	-	-	-	-	0.6603	-	-	-	-	-	-	-	-	2.265	-0.024699
HIGH_LD	rs28369581	6:150108360-150108360	A	intron_variant	MODIFIER	PCMT1	ENSG00000120265	Transcript	ENST00000544496.1	protein_coding	-	2/6	-	-	-	-	-	-	-	rs28369581	-	1	-	HGNC	8728	-	-	-	-	0.6603	-	-	-	-	-	-	-	-	2.265	-0.024699
HIGH_LD	rs113281309	6:150108425-150108425	G	intron_variant	MODIFIER	PCMT1	ENSG00000120265	Transcript	ENST00000367378.1	protein_coding	-	3/6	-	-	-	-	-	-	-	rs113281309	-	1	-	HGNC	8728	-	-	-	-	0.6653	-	-	-	-	-	-	-	-	3.783	0.07114
HIGH_LD	rs113281309	6:150108425-150108425	G	intron_variant	MODIFIER	PCMT1	ENSG00000120265	Transcript	ENST00000367380.5	protein_coding	-	3/7	-	-	-	-	-	-	-	rs113281309	-	1	-	HGNC	8728	-	-	-	-	0.6653	-	-	-	-	-	-	-	-	3.783	0.07114
HIGH_LD	rs113281309	6:150108425-150108425	G	intron_variant	MODIFIER	PCMT1	ENSG00000120265	Transcript	ENST00000367384.2	protein_coding	-	3/7	-	-	-	-	-	-	-	rs113281309	-	1	-	HGNC	8728	-	-	-	-	0.6653	-	-	-	-	-	-	-	-	3.783	0.07114
HIGH_LD	rs113281309	6:150108425-150108425	G	intron_variant	MODIFIER	PCMT1	ENSG00000120265	Transcript	ENST00000464889.1	protein_coding	-	3/7	-	-	-	-	-	-	-	rs113281309	-	1	-	HGNC	8728	-	-	-	-	0.6653	-	-	-	-	-	-	-	-	3.783	0.07114
HIGH_LD	rs113281309	6:150108425-150108425	G	intron_variant,NMD_transcript_variant	MODIFIER	PCMT1	ENSG00000120265	Transcript	ENST00000484601.1	nonsense_mediated_decay	-	4/6	-	-	-	-	-	-	-	rs113281309	-	1	-	HGNC	8728	-	-	-	-	0.6653	-	-	-	-	-	-	-	-	3.783	0.07114
HIGH_LD	rs113281309	6:150108425-150108425	G	intron_variant,NMD_transcript_variant	MODIFIER	PCMT1	ENSG00000120265	Transcript	ENST00000486585.1	nonsense_mediated_decay	-	5/6	-	-	-	-	-	-	-	rs113281309	-	1	cds_start_NF	HGNC	8728	-	-	-	-	0.6653	-	-	-	-	-	-	-	-	3.783	0.07114
HIGH_LD	rs113281309	6:150108425-150108425	G	intron_variant,NMD_transcript_variant	MODIFIER	PCMT1	ENSG00000120265	Transcript	ENST00000494411.1	nonsense_mediated_decay	-	4/4	-	-	-	-	-	-	-	rs113281309	-	1	-	HGNC	8728	-	-	-	-	0.6653	-	-	-	-	-	-	-	-	3.783	0.07114
HIGH_LD	rs113281309	6:150108425-150108425	G	intron_variant	MODIFIER	PCMT1	ENSG00000120265	Transcript	ENST00000495487.1	protein_coding	-	3/4	-	-	-	-	-	-	-	rs113281309	-	1	cds_end_NF	HGNC	8728	-	-	-	-	0.6653	-	-	-	-	-	-	-	-	3.783	0.07114
HIGH_LD	rs113281309	6:150108425-150108425	G	intron_variant	MODIFIER	PCMT1	ENSG00000120265	Transcript	ENST00000544496.1	protein_coding	-	2/6	-	-	-	-	-	-	-	rs113281309	-	1	-	HGNC	8728	-	-	-	-	0.6653	-	-	-	-	-	-	-	-	3.783	0.07114
HIGH_LD	rs9688803	6:150108751-150108751	A	intron_variant	MODIFIER	PCMT1	ENSG00000120265	Transcript	ENST00000367378.1	protein_coding	-	3/6	-	-	-	-	-	-	-	rs9688803	-	1	-	HGNC	8728	-	-	-	-	-	-	-	-	-	-	-	-	-	3.786	0.071273
HIGH_LD	rs9688803	6:150108751-150108751	T	intron_variant	MODIFIER	PCMT1	ENSG00000120265	Transcript	ENST00000367378.1	protein_coding	-	3/6	-	-	-	-	-	-	-	rs9688803	-	1	-	HGNC	8728	-	-	-	-	-	-	-	-	-	-	-	-	-	2.988	0.023274
HIGH_LD	rs9688803	6:150108751-150108751	A	intron_variant	MODIFIER	PCMT1	ENSG00000120265	Transcript	ENST00000367380.5	protein_coding	-	3/7	-	-	-	-	-	-	-	rs9688803	-	1	-	HGNC	8728	-	-	-	-	-	-	-	-	-	-	-	-	-	3.786	0.071273
HIGH_LD	rs9688803	6:150108751-150108751	T	intron_variant	MODIFIER	PCMT1	ENSG00000120265	Transcript	ENST00000367380.5	protein_coding	-	3/7	-	-	-	-	-	-	-	rs9688803	-	1	-	HGNC	8728	-	-	-	-	-	-	-	-	-	-	-	-	-	2.988	0.023274
HIGH_LD	rs9688803	6:150108751-150108751	A	intron_variant	MODIFIER	PCMT1	ENSG00000120265	Transcript	ENST00000367384.2	protein_coding	-	3/7	-	-	-	-	-	-	-	rs9688803	-	1	-	HGNC	8728	-	-	-	-	-	-	-	-	-	-	-	-	-	3.786	0.071273
HIGH_LD	rs9688803	6:150108751-150108751	T	intron_variant	MODIFIER	PCMT1	ENSG00000120265	Transcript	ENST00000367384.2	protein_coding	-	3/7	-	-	-	-	-	-	-	rs9688803	-	1	-	HGNC	8728	-	-	-	-	-	-	-	-	-	-	-	-	-	2.988	0.023274
HIGH_LD	rs9688803	6:150108751-150108751	A	intron_variant	MODIFIER	PCMT1	ENSG00000120265	Transcript	ENST00000464889.1	protein_coding	-	3/7	-	-	-	-	-	-	-	rs9688803	-	1	-	HGNC	8728	-	-	-	-	-	-	-	-	-	-	-	-	-	3.786	0.071273
HIGH_LD	rs9688803	6:150108751-150108751	T	intron_variant	MODIFIER	PCMT1	ENSG00000120265	Transcript	ENST00000464889.1	protein_coding	-	3/7	-	-	-	-	-	-	-	rs9688803	-	1	-	HGNC	8728	-	-	-	-	-	-	-	-	-	-	-	-	-	2.988	0.023274
HIGH_LD	rs9688803	6:150108751-150108751	A	intron_variant,NMD_transcript_variant	MODIFIER	PCMT1	ENSG00000120265	Transcript	ENST00000484601.1	nonsense_mediated_decay	-	4/6	-	-	-	-	-	-	-	rs9688803	-	1	-	HGNC	8728	-	-	-	-	-	-	-	-	-	-	-	-	-	3.786	0.071273
HIGH_LD	rs9688803	6:150108751-150108751	T	intron_variant,NMD_transcript_variant	MODIFIER	PCMT1	ENSG00000120265	Transcript	ENST00000484601.1	nonsense_mediated_decay	-	4/6	-	-	-	-	-	-	-	rs9688803	-	1	-	HGNC	8728	-	-	-	-	-	-	-	-	-	-	-	-	-	2.988	0.023274
HIGH_LD	rs9688803	6:150108751-150108751	A	intron_variant,NMD_transcript_variant	MODIFIER	PCMT1	ENSG00000120265	Transcript	ENST00000486585.1	nonsense_mediated_decay	-	5/6	-	-	-	-	-	-	-	rs9688803	-	1	cds_start_NF	HGNC	8728	-	-	-	-	-	-	-	-	-	-	-	-	-	3.786	0.071273
HIGH_LD	rs9688803	6:150108751-150108751	T	intron_variant,NMD_transcript_variant	MODIFIER	PCMT1	ENSG00000120265	Transcript	ENST00000486585.1	nonsense_mediated_decay	-	5/6	-	-	-	-	-	-	-	rs9688803	-	1	cds_start_NF	HGNC	8728	-	-	-	-	-	-	-	-	-	-	-	-	-	2.988	0.023274
HIGH_LD	rs9688803	6:150108751-150108751	A	intron_variant,NMD_transcript_variant	MODIFIER	PCMT1	ENSG00000120265	Transcript	ENST00000494411.1	nonsense_mediated_decay	-	4/4	-	-	-	-	-	-	-	rs9688803	-	1	-	HGNC	8728	-	-	-	-	-	-	-	-	-	-	-	-	-	3.786	0.071273
HIGH_LD	rs9688803	6:150108751-150108751	T	intron_variant,NMD_transcript_variant	MODIFIER	PCMT1	ENSG00000120265	Transcript	ENST00000494411.1	nonsense_mediated_decay	-	4/4	-	-	-	-	-	-	-	rs9688803	-	1	-	HGNC	8728	-	-	-	-	-	-	-	-	-	-	-	-	-	2.988	0.023274
HIGH_LD	rs9688803	6:150108751-150108751	A	intron_variant	MODIFIER	PCMT1	ENSG00000120265	Transcript	ENST00000495487.1	protein_coding	-	3/4	-	-	-	-	-	-	-	rs9688803	-	1	cds_end_NF	HGNC	8728	-	-	-	-	-	-	-	-	-	-	-	-	-	3.786	0.071273
HIGH_LD	rs9688803	6:150108751-150108751	T	intron_variant	MODIFIER	PCMT1	ENSG00000120265	Transcript	ENST00000495487.1	protein_coding	-	3/4	-	-	-	-	-	-	-	rs9688803	-	1	cds_end_NF	HGNC	8728	-	-	-	-	-	-	-	-	-	-	-	-	-	2.988	0.023274
HIGH_LD	rs9688803	6:150108751-150108751	A	intron_variant	MODIFIER	PCMT1	ENSG00000120265	Transcript	ENST00000544496.1	protein_coding	-	2/6	-	-	-	-	-	-	-	rs9688803	-	1	-	HGNC	8728	-	-	-	-	-	-	-	-	-	-	-	-	-	3.786	0.071273
HIGH_LD	rs9688803	6:150108751-150108751	T	intron_variant	MODIFIER	PCMT1	ENSG00000120265	Transcript	ENST00000544496.1	protein_coding	-	2/6	-	-	-	-	-	-	-	rs9688803	-	1	-	HGNC	8728	-	-	-	-	-	-	-	-	-	-	-	-	-	2.988	0.023274
HIGH_LD	rs9688809	6:150109056-150109056	G	intron_variant	MODIFIER	PCMT1	ENSG00000120265	Transcript	ENST00000367378.1	protein_coding	-	3/6	-	-	-	-	-	-	-	rs9688809	-	1	-	HGNC	8728	-	-	-	-	-	-	-	-	-	-	-	-	-	1.074	-0.13937
HIGH_LD	rs9688809	6:150109056-150109056	T	intron_variant	MODIFIER	PCMT1	ENSG00000120265	Transcript	ENST00000367378.1	protein_coding	-	3/6	-	-	-	-	-	-	-	rs9688809	-	1	-	HGNC	8728	-	-	-	-	-	-	-	-	-	-	-	-	-	1.562	-0.083528
HIGH_LD	rs9688809	6:150109056-150109056	G	intron_variant	MODIFIER	PCMT1	ENSG00000120265	Transcript	ENST00000367380.5	protein_coding	-	3/7	-	-	-	-	-	-	-	rs9688809	-	1	-	HGNC	8728	-	-	-	-	-	-	-	-	-	-	-	-	-	1.074	-0.13937
HIGH_LD	rs9688809	6:150109056-150109056	T	intron_variant	MODIFIER	PCMT1	ENSG00000120265	Transcript	ENST00000367380.5	protein_coding	-	3/7	-	-	-	-	-	-	-	rs9688809	-	1	-	HGNC	8728	-	-	-	-	-	-	-	-	-	-	-	-	-	1.562	-0.083528
HIGH_LD	rs9688809	6:150109056-150109056	G	intron_variant	MODIFIER	PCMT1	ENSG00000120265	Transcript	ENST00000367384.2	protein_coding	-	3/7	-	-	-	-	-	-	-	rs9688809	-	1	-	HGNC	8728	-	-	-	-	-	-	-	-	-	-	-	-	-	1.074	-0.13937
HIGH_LD	rs9688809	6:150109056-150109056	T	intron_variant	MODIFIER	PCMT1	ENSG00000120265	Transcript	ENST00000367384.2	protein_coding	-	3/7	-	-	-	-	-	-	-	rs9688809	-	1	-	HGNC	8728	-	-	-	-	-	-	-	-	-	-	-	-	-	1.562	-0.083528
HIGH_LD	rs9688809	6:150109056-150109056	G	intron_variant	MODIFIER	PCMT1	ENSG00000120265	Transcript	ENST00000464889.1	protein_coding	-	3/7	-	-	-	-	-	-	-	rs9688809	-	1	-	HGNC	8728	-	-	-	-	-	-	-	-	-	-	-	-	-	1.074	-0.13937
HIGH_LD	rs9688809	6:150109056-150109056	T	intron_variant	MODIFIER	PCMT1	ENSG00000120265	Transcript	ENST00000464889.1	protein_coding	-	3/7	-	-	-	-	-	-	-	rs9688809	-	1	-	HGNC	8728	-	-	-	-	-	-	-	-	-	-	-	-	-	1.562	-0.083528
HIGH_LD	rs9688809	6:150109056-150109056	G	intron_variant,NMD_transcript_variant	MODIFIER	PCMT1	ENSG00000120265	Transcript	ENST00000484601.1	nonsense_mediated_decay	-	4/6	-	-	-	-	-	-	-	rs9688809	-	1	-	HGNC	8728	-	-	-	-	-	-	-	-	-	-	-	-	-	1.074	-0.13937
HIGH_LD	rs9688809	6:150109056-150109056	T	intron_variant,NMD_transcript_variant	MODIFIER	PCMT1	ENSG00000120265	Transcript	ENST00000484601.1	nonsense_mediated_decay	-	4/6	-	-	-	-	-	-	-	rs9688809	-	1	-	HGNC	8728	-	-	-	-	-	-	-	-	-	-	-	-	-	1.562	-0.083528
HIGH_LD	rs9688809	6:150109056-150109056	G	intron_variant,NMD_transcript_variant	MODIFIER	PCMT1	ENSG00000120265	Transcript	ENST00000486585.1	nonsense_mediated_decay	-	5/6	-	-	-	-	-	-	-	rs9688809	-	1	cds_start_NF	HGNC	8728	-	-	-	-	-	-	-	-	-	-	-	-	-	1.074	-0.13937
HIGH_LD	rs9688809	6:150109056-150109056	T	intron_variant,NMD_transcript_variant	MODIFIER	PCMT1	ENSG00000120265	Transcript	ENST00000486585.1	nonsense_mediated_decay	-	5/6	-	-	-	-	-	-	-	rs9688809	-	1	cds_start_NF	HGNC	8728	-	-	-	-	-	-	-	-	-	-	-	-	-	1.562	-0.083528
HIGH_LD	rs9688809	6:150109056-150109056	G	intron_variant,NMD_transcript_variant	MODIFIER	PCMT1	ENSG00000120265	Transcript	ENST00000494411.1	nonsense_mediated_decay	-	4/4	-	-	-	-	-	-	-	rs9688809	-	1	-	HGNC	8728	-	-	-	-	-	-	-	-	-	-	-	-	-	1.074	-0.13937
HIGH_LD	rs9688809	6:150109056-150109056	T	intron_variant,NMD_transcript_variant	MODIFIER	PCMT1	ENSG00000120265	Transcript	ENST00000494411.1	nonsense_mediated_decay	-	4/4	-	-	-	-	-	-	-	rs9688809	-	1	-	HGNC	8728	-	-	-	-	-	-	-	-	-	-	-	-	-	1.562	-0.083528
HIGH_LD	rs9688809	6:150109056-150109056	G	intron_variant	MODIFIER	PCMT1	ENSG00000120265	Transcript	ENST00000495487.1	protein_coding	-	3/4	-	-	-	-	-	-	-	rs9688809	-	1	cds_end_NF	HGNC	8728	-	-	-	-	-	-	-	-	-	-	-	-	-	1.074	-0.13937
HIGH_LD	rs9688809	6:150109056-150109056	T	intron_variant	MODIFIER	PCMT1	ENSG00000120265	Transcript	ENST00000495487.1	protein_coding	-	3/4	-	-	-	-	-	-	-	rs9688809	-	1	cds_end_NF	HGNC	8728	-	-	-	-	-	-	-	-	-	-	-	-	-	1.562	-0.083528
HIGH_LD	rs9688809	6:150109056-150109056	G	intron_variant	MODIFIER	PCMT1	ENSG00000120265	Transcript	ENST00000544496.1	protein_coding	-	2/6	-	-	-	-	-	-	-	rs9688809	-	1	-	HGNC	8728	-	-	-	-	-	-	-	-	-	-	-	-	-	1.074	-0.13937
HIGH_LD	rs9688809	6:150109056-150109056	T	intron_variant	MODIFIER	PCMT1	ENSG00000120265	Transcript	ENST00000544496.1	protein_coding	-	2/6	-	-	-	-	-	-	-	rs9688809	-	1	-	HGNC	8728	-	-	-	-	-	-	-	-	-	-	-	-	-	1.562	-0.083528
HIGH_LD	rs9689242	6:150109106-150109106	C	intron_variant	MODIFIER	PCMT1	ENSG00000120265	Transcript	ENST00000367378.1	protein_coding	-	3/6	-	-	-	-	-	-	-	rs9689242	-	1	-	HGNC	8728	-	-	-	-	0.6653	-	-	-	-	-	-	-	-	2.9	0.017814
HIGH_LD	rs9689242	6:150109106-150109106	C	intron_variant	MODIFIER	PCMT1	ENSG00000120265	Transcript	ENST00000367380.5	protein_coding	-	3/7	-	-	-	-	-	-	-	rs9689242	-	1	-	HGNC	8728	-	-	-	-	0.6653	-	-	-	-	-	-	-	-	2.9	0.017814
HIGH_LD	rs9689242	6:150109106-150109106	C	intron_variant	MODIFIER	PCMT1	ENSG00000120265	Transcript	ENST00000367384.2	protein_coding	-	3/7	-	-	-	-	-	-	-	rs9689242	-	1	-	HGNC	8728	-	-	-	-	0.6653	-	-	-	-	-	-	-	-	2.9	0.017814
HIGH_LD	rs9689242	6:150109106-150109106	C	intron_variant	MODIFIER	PCMT1	ENSG00000120265	Transcript	ENST00000464889.1	protein_coding	-	3/7	-	-	-	-	-	-	-	rs9689242	-	1	-	HGNC	8728	-	-	-	-	0.6653	-	-	-	-	-	-	-	-	2.9	0.017814
HIGH_LD	rs9689242	6:150109106-150109106	C	intron_variant,NMD_transcript_variant	MODIFIER	PCMT1	ENSG00000120265	Transcript	ENST00000484601.1	nonsense_mediated_decay	-	4/6	-	-	-	-	-	-	-	rs9689242	-	1	-	HGNC	8728	-	-	-	-	0.6653	-	-	-	-	-	-	-	-	2.9	0.017814
HIGH_LD	rs9689242	6:150109106-150109106	C	intron_variant,NMD_transcript_variant	MODIFIER	PCMT1	ENSG00000120265	Transcript	ENST00000486585.1	nonsense_mediated_decay	-	5/6	-	-	-	-	-	-	-	rs9689242	-	1	cds_start_NF	HGNC	8728	-	-	-	-	0.6653	-	-	-	-	-	-	-	-	2.9	0.017814
HIGH_LD	rs9689242	6:150109106-150109106	C	intron_variant,NMD_transcript_variant	MODIFIER	PCMT1	ENSG00000120265	Transcript	ENST00000494411.1	nonsense_mediated_decay	-	4/4	-	-	-	-	-	-	-	rs9689242	-	1	-	HGNC	8728	-	-	-	-	0.6653	-	-	-	-	-	-	-	-	2.9	0.017814
HIGH_LD	rs9689242	6:150109106-150109106	C	intron_variant	MODIFIER	PCMT1	ENSG00000120265	Transcript	ENST00000495487.1	protein_coding	-	3/4	-	-	-	-	-	-	-	rs9689242	-	1	cds_end_NF	HGNC	8728	-	-	-	-	0.6653	-	-	-	-	-	-	-	-	2.9	0.017814
HIGH_LD	rs9689242	6:150109106-150109106	C	intron_variant	MODIFIER	PCMT1	ENSG00000120265	Transcript	ENST00000544496.1	protein_coding	-	2/6	-	-	-	-	-	-	-	rs9689242	-	1	-	HGNC	8728	-	-	-	-	0.6653	-	-	-	-	-	-	-	-	2.9	0.017814
HIGH_LD	rs9688897	6:150109210-150109210	T	intron_variant	MODIFIER	PCMT1	ENSG00000120265	Transcript	ENST00000367378.1	protein_coding	-	3/6	-	-	-	-	-	-	-	rs9688897	-	1	-	HGNC	8728	-	-	-	-	0.6657	-	-	-	-	-	-	-	-	2.193	-0.030017
HIGH_LD	rs9688897	6:150109210-150109210	T	intron_variant	MODIFIER	PCMT1	ENSG00000120265	Transcript	ENST00000367380.5	protein_coding	-	3/7	-	-	-	-	-	-	-	rs9688897	-	1	-	HGNC	8728	-	-	-	-	0.6657	-	-	-	-	-	-	-	-	2.193	-0.030017
HIGH_LD	rs9688897	6:150109210-150109210	T	intron_variant	MODIFIER	PCMT1	ENSG00000120265	Transcript	ENST00000367384.2	protein_coding	-	3/7	-	-	-	-	-	-	-	rs9688897	-	1	-	HGNC	8728	-	-	-	-	0.6657	-	-	-	-	-	-	-	-	2.193	-0.030017
HIGH_LD	rs9688897	6:150109210-150109210	T	intron_variant	MODIFIER	PCMT1	ENSG00000120265	Transcript	ENST00000464889.1	protein_coding	-	3/7	-	-	-	-	-	-	-	rs9688897	-	1	-	HGNC	8728	-	-	-	-	0.6657	-	-	-	-	-	-	-	-	2.193	-0.030017
HIGH_LD	rs9688897	6:150109210-150109210	T	intron_variant,NMD_transcript_variant	MODIFIER	PCMT1	ENSG00000120265	Transcript	ENST00000484601.1	nonsense_mediated_decay	-	4/6	-	-	-	-	-	-	-	rs9688897	-	1	-	HGNC	8728	-	-	-	-	0.6657	-	-	-	-	-	-	-	-	2.193	-0.030017
HIGH_LD	rs9688897	6:150109210-150109210	T	intron_variant,NMD_transcript_variant	MODIFIER	PCMT1	ENSG00000120265	Transcript	ENST00000486585.1	nonsense_mediated_decay	-	5/6	-	-	-	-	-	-	-	rs9688897	-	1	cds_start_NF	HGNC	8728	-	-	-	-	0.6657	-	-	-	-	-	-	-	-	2.193	-0.030017
HIGH_LD	rs9688897	6:150109210-150109210	T	intron_variant,NMD_transcript_variant	MODIFIER	PCMT1	ENSG00000120265	Transcript	ENST00000494411.1	nonsense_mediated_decay	-	4/4	-	-	-	-	-	-	-	rs9688897	-	1	-	HGNC	8728	-	-	-	-	0.6657	-	-	-	-	-	-	-	-	2.193	-0.030017
HIGH_LD	rs9688897	6:150109210-150109210	T	intron_variant	MODIFIER	PCMT1	ENSG00000120265	Transcript	ENST00000495487.1	protein_coding	-	3/4	-	-	-	-	-	-	-	rs9688897	-	1	cds_end_NF	HGNC	8728	-	-	-	-	0.6657	-	-	-	-	-	-	-	-	2.193	-0.030017
HIGH_LD	rs9688897	6:150109210-150109210	T	intron_variant	MODIFIER	PCMT1	ENSG00000120265	Transcript	ENST00000544496.1	protein_coding	-	2/6	-	-	-	-	-	-	-	rs9688897	-	1	-	HGNC	8728	-	-	-	-	0.6657	-	-	-	-	-	-	-	-	2.193	-0.030017
HIGH_LD	rs9688902	6:150109295-150109295	T	intron_variant	MODIFIER	PCMT1	ENSG00000120265	Transcript	ENST00000367378.1	protein_coding	-	3/6	-	-	-	-	-	-	-	rs9688902	-	1	-	HGNC	8728	-	-	-	-	0.617	-	-	-	-	-	-	-	-	2.149	-0.033298
HIGH_LD	rs9688902	6:150109295-150109295	T	intron_variant	MODIFIER	PCMT1	ENSG00000120265	Transcript	ENST00000367380.5	protein_coding	-	3/7	-	-	-	-	-	-	-	rs9688902	-	1	-	HGNC	8728	-	-	-	-	0.617	-	-	-	-	-	-	-	-	2.149	-0.033298
HIGH_LD	rs9688902	6:150109295-150109295	T	intron_variant	MODIFIER	PCMT1	ENSG00000120265	Transcript	ENST00000367384.2	protein_coding	-	3/7	-	-	-	-	-	-	-	rs9688902	-	1	-	HGNC	8728	-	-	-	-	0.617	-	-	-	-	-	-	-	-	2.149	-0.033298
HIGH_LD	rs9688902	6:150109295-150109295	T	intron_variant	MODIFIER	PCMT1	ENSG00000120265	Transcript	ENST00000464889.1	protein_coding	-	3/7	-	-	-	-	-	-	-	rs9688902	-	1	-	HGNC	8728	-	-	-	-	0.617	-	-	-	-	-	-	-	-	2.149	-0.033298
HIGH_LD	rs9688902	6:150109295-150109295	T	intron_variant,NMD_transcript_variant	MODIFIER	PCMT1	ENSG00000120265	Transcript	ENST00000484601.1	nonsense_mediated_decay	-	4/6	-	-	-	-	-	-	-	rs9688902	-	1	-	HGNC	8728	-	-	-	-	0.617	-	-	-	-	-	-	-	-	2.149	-0.033298
HIGH_LD	rs9688902	6:150109295-150109295	T	intron_variant,NMD_transcript_variant	MODIFIER	PCMT1	ENSG00000120265	Transcript	ENST00000486585.1	nonsense_mediated_decay	-	5/6	-	-	-	-	-	-	-	rs9688902	-	1	cds_start_NF	HGNC	8728	-	-	-	-	0.617	-	-	-	-	-	-	-	-	2.149	-0.033298
HIGH_LD	rs9688902	6:150109295-150109295	T	intron_variant,NMD_transcript_variant	MODIFIER	PCMT1	ENSG00000120265	Transcript	ENST00000494411.1	nonsense_mediated_decay	-	4/4	-	-	-	-	-	-	-	rs9688902	-	1	-	HGNC	8728	-	-	-	-	0.617	-	-	-	-	-	-	-	-	2.149	-0.033298
HIGH_LD	rs9688902	6:150109295-150109295	T	intron_variant	MODIFIER	PCMT1	ENSG00000120265	Transcript	ENST00000495487.1	protein_coding	-	3/4	-	-	-	-	-	-	-	rs9688902	-	1	cds_end_NF	HGNC	8728	-	-	-	-	0.617	-	-	-	-	-	-	-	-	2.149	-0.033298
HIGH_LD	rs9688902	6:150109295-150109295	T	intron_variant	MODIFIER	PCMT1	ENSG00000120265	Transcript	ENST00000544496.1	protein_coding	-	2/6	-	-	-	-	-	-	-	rs9688902	-	1	-	HGNC	8728	-	-	-	-	0.617	-	-	-	-	-	-	-	-	2.149	-0.033298
HIGH_LD	rs9767077	6:150109615-150109615	A	intron_variant	MODIFIER	PCMT1	ENSG00000120265	Transcript	ENST00000367378.1	protein_coding	-	3/6	-	-	-	-	-	-	-	rs9767077	-	1	-	HGNC	8728	-	-	-	-	0.6655	-	-	-	-	-	-	-	-	1.307	-0.110308
HIGH_LD	rs9767077	6:150109615-150109615	A	intron_variant	MODIFIER	PCMT1	ENSG00000120265	Transcript	ENST00000367380.5	protein_coding	-	3/7	-	-	-	-	-	-	-	rs9767077	-	1	-	HGNC	8728	-	-	-	-	0.6655	-	-	-	-	-	-	-	-	1.307	-0.110308
HIGH_LD	rs9767077	6:150109615-150109615	A	intron_variant	MODIFIER	PCMT1	ENSG00000120265	Transcript	ENST00000367384.2	protein_coding	-	3/7	-	-	-	-	-	-	-	rs9767077	-	1	-	HGNC	8728	-	-	-	-	0.6655	-	-	-	-	-	-	-	-	1.307	-0.110308
HIGH_LD	rs9767077	6:150109615-150109615	A	intron_variant	MODIFIER	PCMT1	ENSG00000120265	Transcript	ENST00000464889.1	protein_coding	-	3/7	-	-	-	-	-	-	-	rs9767077	-	1	-	HGNC	8728	-	-	-	-	0.6655	-	-	-	-	-	-	-	-	1.307	-0.110308
HIGH_LD	rs9767077	6:150109615-150109615	A	intron_variant,NMD_transcript_variant	MODIFIER	PCMT1	ENSG00000120265	Transcript	ENST00000484601.1	nonsense_mediated_decay	-	4/6	-	-	-	-	-	-	-	rs9767077	-	1	-	HGNC	8728	-	-	-	-	0.6655	-	-	-	-	-	-	-	-	1.307	-0.110308
HIGH_LD	rs9767077	6:150109615-150109615	A	intron_variant,NMD_transcript_variant	MODIFIER	PCMT1	ENSG00000120265	Transcript	ENST00000486585.1	nonsense_mediated_decay	-	5/6	-	-	-	-	-	-	-	rs9767077	-	1	cds_start_NF	HGNC	8728	-	-	-	-	0.6655	-	-	-	-	-	-	-	-	1.307	-0.110308
HIGH_LD	rs9767077	6:150109615-150109615	A	intron_variant,NMD_transcript_variant	MODIFIER	PCMT1	ENSG00000120265	Transcript	ENST00000494411.1	nonsense_mediated_decay	-	4/4	-	-	-	-	-	-	-	rs9767077	-	1	-	HGNC	8728	-	-	-	-	0.6655	-	-	-	-	-	-	-	-	1.307	-0.110308
HIGH_LD	rs9767077	6:150109615-150109615	A	intron_variant	MODIFIER	PCMT1	ENSG00000120265	Transcript	ENST00000495487.1	protein_coding	-	3/4	-	-	-	-	-	-	-	rs9767077	-	1	cds_end_NF	HGNC	8728	-	-	-	-	0.6655	-	-	-	-	-	-	-	-	1.307	-0.110308
HIGH_LD	rs9767077	6:150109615-150109615	A	intron_variant	MODIFIER	PCMT1	ENSG00000120265	Transcript	ENST00000544496.1	protein_coding	-	2/6	-	-	-	-	-	-	-	rs9767077	-	1	-	HGNC	8728	-	-	-	-	0.6655	-	-	-	-	-	-	-	-	1.307	-0.110308
HIGH_LD	rs9766562	6:150109845-150109845	G	intron_variant	MODIFIER	PCMT1	ENSG00000120265	Transcript	ENST00000367378.1	protein_coding	-	3/6	-	-	-	-	-	-	-	rs9766562	-	1	-	HGNC	8728	-	-	-	-	0.6663	-	-	-	-	-	-	-	-	2.762	0.009031
HIGH_LD	rs9766562	6:150109845-150109845	G	intron_variant	MODIFIER	PCMT1	ENSG00000120265	Transcript	ENST00000367380.5	protein_coding	-	3/7	-	-	-	-	-	-	-	rs9766562	-	1	-	HGNC	8728	-	-	-	-	0.6663	-	-	-	-	-	-	-	-	2.762	0.009031
HIGH_LD	rs9766562	6:150109845-150109845	G	intron_variant	MODIFIER	PCMT1	ENSG00000120265	Transcript	ENST00000367384.2	protein_coding	-	3/7	-	-	-	-	-	-	-	rs9766562	-	1	-	HGNC	8728	-	-	-	-	0.6663	-	-	-	-	-	-	-	-	2.762	0.009031
HIGH_LD	rs9766562	6:150109845-150109845	G	intron_variant	MODIFIER	PCMT1	ENSG00000120265	Transcript	ENST00000464889.1	protein_coding	-	3/7	-	-	-	-	-	-	-	rs9766562	-	1	-	HGNC	8728	-	-	-	-	0.6663	-	-	-	-	-	-	-	-	2.762	0.009031
HIGH_LD	rs9766562	6:150109845-150109845	G	intron_variant,NMD_transcript_variant	MODIFIER	PCMT1	ENSG00000120265	Transcript	ENST00000484601.1	nonsense_mediated_decay	-	4/6	-	-	-	-	-	-	-	rs9766562	-	1	-	HGNC	8728	-	-	-	-	0.6663	-	-	-	-	-	-	-	-	2.762	0.009031
HIGH_LD	rs9766562	6:150109845-150109845	G	intron_variant,NMD_transcript_variant	MODIFIER	PCMT1	ENSG00000120265	Transcript	ENST00000486585.1	nonsense_mediated_decay	-	5/6	-	-	-	-	-	-	-	rs9766562	-	1	cds_start_NF	HGNC	8728	-	-	-	-	0.6663	-	-	-	-	-	-	-	-	2.762	0.009031
HIGH_LD	rs9766562	6:150109845-150109845	G	intron_variant,NMD_transcript_variant	MODIFIER	PCMT1	ENSG00000120265	Transcript	ENST00000494411.1	nonsense_mediated_decay	-	4/4	-	-	-	-	-	-	-	rs9766562	-	1	-	HGNC	8728	-	-	-	-	0.6663	-	-	-	-	-	-	-	-	2.762	0.009031
HIGH_LD	rs9766562	6:150109845-150109845	G	intron_variant	MODIFIER	PCMT1	ENSG00000120265	Transcript	ENST00000495487.1	protein_coding	-	3/4	-	-	-	-	-	-	-	rs9766562	-	1	cds_end_NF	HGNC	8728	-	-	-	-	0.6663	-	-	-	-	-	-	-	-	2.762	0.009031
HIGH_LD	rs9766562	6:150109845-150109845	G	intron_variant	MODIFIER	PCMT1	ENSG00000120265	Transcript	ENST00000544496.1	protein_coding	-	2/6	-	-	-	-	-	-	-	rs9766562	-	1	-	HGNC	8728	-	-	-	-	0.6663	-	-	-	-	-	-	-	-	2.762	0.009031
HIGH_LD	rs9688938	6:150110077-150110077	A	intron_variant	MODIFIER	PCMT1	ENSG00000120265	Transcript	ENST00000367378.1	protein_coding	-	3/6	-	-	-	-	-	-	-	rs9688938	-	1	-	HGNC	8728	-	-	-	-	0.6657	-	-	-	-	-	-	-	-	5.254	0.16135
HIGH_LD	rs9688938	6:150110077-150110077	A	intron_variant	MODIFIER	PCMT1	ENSG00000120265	Transcript	ENST00000367380.5	protein_coding	-	3/7	-	-	-	-	-	-	-	rs9688938	-	1	-	HGNC	8728	-	-	-	-	0.6657	-	-	-	-	-	-	-	-	5.254	0.16135
HIGH_LD	rs9688938	6:150110077-150110077	A	intron_variant	MODIFIER	PCMT1	ENSG00000120265	Transcript	ENST00000367384.2	protein_coding	-	3/7	-	-	-	-	-	-	-	rs9688938	-	1	-	HGNC	8728	-	-	-	-	0.6657	-	-	-	-	-	-	-	-	5.254	0.16135
HIGH_LD	rs9688938	6:150110077-150110077	A	intron_variant	MODIFIER	PCMT1	ENSG00000120265	Transcript	ENST00000464889.1	protein_coding	-	3/7	-	-	-	-	-	-	-	rs9688938	-	1	-	HGNC	8728	-	-	-	-	0.6657	-	-	-	-	-	-	-	-	5.254	0.16135
HIGH_LD	rs9688938	6:150110077-150110077	A	intron_variant,NMD_transcript_variant	MODIFIER	PCMT1	ENSG00000120265	Transcript	ENST00000484601.1	nonsense_mediated_decay	-	4/6	-	-	-	-	-	-	-	rs9688938	-	1	-	HGNC	8728	-	-	-	-	0.6657	-	-	-	-	-	-	-	-	5.254	0.16135
HIGH_LD	rs9688938	6:150110077-150110077	A	intron_variant,NMD_transcript_variant	MODIFIER	PCMT1	ENSG00000120265	Transcript	ENST00000486585.1	nonsense_mediated_decay	-	5/6	-	-	-	-	-	-	-	rs9688938	-	1	cds_start_NF	HGNC	8728	-	-	-	-	0.6657	-	-	-	-	-	-	-	-	5.254	0.16135
HIGH_LD	rs9688938	6:150110077-150110077	A	intron_variant,NMD_transcript_variant	MODIFIER	PCMT1	ENSG00000120265	Transcript	ENST00000494411.1	nonsense_mediated_decay	-	4/4	-	-	-	-	-	-	-	rs9688938	-	1	-	HGNC	8728	-	-	-	-	0.6657	-	-	-	-	-	-	-	-	5.254	0.16135
HIGH_LD	rs9688938	6:150110077-150110077	A	intron_variant	MODIFIER	PCMT1	ENSG00000120265	Transcript	ENST00000495487.1	protein_coding	-	3/4	-	-	-	-	-	-	-	rs9688938	-	1	cds_end_NF	HGNC	8728	-	-	-	-	0.6657	-	-	-	-	-	-	-	-	5.254	0.16135
HIGH_LD	rs9688938	6:150110077-150110077	A	intron_variant	MODIFIER	PCMT1	ENSG00000120265	Transcript	ENST00000544496.1	protein_coding	-	2/6	-	-	-	-	-	-	-	rs9688938	-	1	-	HGNC	8728	-	-	-	-	0.6657	-	-	-	-	-	-	-	-	5.254	0.16135
HIGH_LD	rs9688940	6:150110113-150110113	A	intron_variant	MODIFIER	PCMT1	ENSG00000120265	Transcript	ENST00000367378.1	protein_coding	-	3/6	-	-	-	-	-	-	-	rs9688940	-	1	-	HGNC	8728	-	-	-	-	0.6657	-	-	-	-	-	-	-	-	0.08	-0.512315
HIGH_LD	rs9688940	6:150110113-150110113	A	intron_variant	MODIFIER	PCMT1	ENSG00000120265	Transcript	ENST00000367380.5	protein_coding	-	3/7	-	-	-	-	-	-	-	rs9688940	-	1	-	HGNC	8728	-	-	-	-	0.6657	-	-	-	-	-	-	-	-	0.08	-0.512315
HIGH_LD	rs9688940	6:150110113-150110113	A	intron_variant	MODIFIER	PCMT1	ENSG00000120265	Transcript	ENST00000367384.2	protein_coding	-	3/7	-	-	-	-	-	-	-	rs9688940	-	1	-	HGNC	8728	-	-	-	-	0.6657	-	-	-	-	-	-	-	-	0.08	-0.512315
HIGH_LD	rs9688940	6:150110113-150110113	A	intron_variant	MODIFIER	PCMT1	ENSG00000120265	Transcript	ENST00000464889.1	protein_coding	-	3/7	-	-	-	-	-	-	-	rs9688940	-	1	-	HGNC	8728	-	-	-	-	0.6657	-	-	-	-	-	-	-	-	0.08	-0.512315
HIGH_LD	rs9688940	6:150110113-150110113	A	intron_variant,NMD_transcript_variant	MODIFIER	PCMT1	ENSG00000120265	Transcript	ENST00000484601.1	nonsense_mediated_decay	-	4/6	-	-	-	-	-	-	-	rs9688940	-	1	-	HGNC	8728	-	-	-	-	0.6657	-	-	-	-	-	-	-	-	0.08	-0.512315
HIGH_LD	rs9688940	6:150110113-150110113	A	intron_variant,NMD_transcript_variant	MODIFIER	PCMT1	ENSG00000120265	Transcript	ENST00000486585.1	nonsense_mediated_decay	-	5/6	-	-	-	-	-	-	-	rs9688940	-	1	cds_start_NF	HGNC	8728	-	-	-	-	0.6657	-	-	-	-	-	-	-	-	0.08	-0.512315
HIGH_LD	rs9688940	6:150110113-150110113	A	intron_variant,NMD_transcript_variant	MODIFIER	PCMT1	ENSG00000120265	Transcript	ENST00000494411.1	nonsense_mediated_decay	-	4/4	-	-	-	-	-	-	-	rs9688940	-	1	-	HGNC	8728	-	-	-	-	0.6657	-	-	-	-	-	-	-	-	0.08	-0.512315
HIGH_LD	rs9688940	6:150110113-150110113	A	intron_variant	MODIFIER	PCMT1	ENSG00000120265	Transcript	ENST00000495487.1	protein_coding	-	3/4	-	-	-	-	-	-	-	rs9688940	-	1	cds_end_NF	HGNC	8728	-	-	-	-	0.6657	-	-	-	-	-	-	-	-	0.08	-0.512315
HIGH_LD	rs9688940	6:150110113-150110113	A	intron_variant	MODIFIER	PCMT1	ENSG00000120265	Transcript	ENST00000544496.1	protein_coding	-	2/6	-	-	-	-	-	-	-	rs9688940	-	1	-	HGNC	8728	-	-	-	-	0.6657	-	-	-	-	-	-	-	-	0.08	-0.512315
HIGH_LD	rs9689447	6:150110486-150110486	A	intron_variant	MODIFIER	PCMT1	ENSG00000120265	Transcript	ENST00000367378.1	protein_coding	-	3/6	-	-	-	-	-	-	-	rs9689447	-	1	-	HGNC	8728	-	-	-	-	0.6675	-	-	-	-	-	-	-	-	1.124	-0.132629
HIGH_LD	rs9689447	6:150110486-150110486	A	intron_variant	MODIFIER	PCMT1	ENSG00000120265	Transcript	ENST00000367380.5	protein_coding	-	3/7	-	-	-	-	-	-	-	rs9689447	-	1	-	HGNC	8728	-	-	-	-	0.6675	-	-	-	-	-	-	-	-	1.124	-0.132629
HIGH_LD	rs9689447	6:150110486-150110486	A	intron_variant	MODIFIER	PCMT1	ENSG00000120265	Transcript	ENST00000367384.2	protein_coding	-	3/7	-	-	-	-	-	-	-	rs9689447	-	1	-	HGNC	8728	-	-	-	-	0.6675	-	-	-	-	-	-	-	-	1.124	-0.132629
HIGH_LD	rs9689447	6:150110486-150110486	A	intron_variant	MODIFIER	PCMT1	ENSG00000120265	Transcript	ENST00000464889.1	protein_coding	-	3/7	-	-	-	-	-	-	-	rs9689447	-	1	-	HGNC	8728	-	-	-	-	0.6675	-	-	-	-	-	-	-	-	1.124	-0.132629
HIGH_LD	rs9689447	6:150110486-150110486	A	intron_variant,NMD_transcript_variant	MODIFIER	PCMT1	ENSG00000120265	Transcript	ENST00000484601.1	nonsense_mediated_decay	-	4/6	-	-	-	-	-	-	-	rs9689447	-	1	-	HGNC	8728	-	-	-	-	0.6675	-	-	-	-	-	-	-	-	1.124	-0.132629
HIGH_LD	rs9689447	6:150110486-150110486	A	intron_variant,NMD_transcript_variant	MODIFIER	PCMT1	ENSG00000120265	Transcript	ENST00000486585.1	nonsense_mediated_decay	-	5/6	-	-	-	-	-	-	-	rs9689447	-	1	cds_start_NF	HGNC	8728	-	-	-	-	0.6675	-	-	-	-	-	-	-	-	1.124	-0.132629
HIGH_LD	rs9689447	6:150110486-150110486	A	intron_variant,NMD_transcript_variant	MODIFIER	PCMT1	ENSG00000120265	Transcript	ENST00000494411.1	nonsense_mediated_decay	-	4/4	-	-	-	-	-	-	-	rs9689447	-	1	-	HGNC	8728	-	-	-	-	0.6675	-	-	-	-	-	-	-	-	1.124	-0.132629
HIGH_LD	rs9689447	6:150110486-150110486	A	intron_variant	MODIFIER	PCMT1	ENSG00000120265	Transcript	ENST00000495487.1	protein_coding	-	3/4	-	-	-	-	-	-	-	rs9689447	-	1	cds_end_NF	HGNC	8728	-	-	-	-	0.6675	-	-	-	-	-	-	-	-	1.124	-0.132629
HIGH_LD	rs9689447	6:150110486-150110486	A	intron_variant	MODIFIER	PCMT1	ENSG00000120265	Transcript	ENST00000544496.1	protein_coding	-	2/6	-	-	-	-	-	-	-	rs9689447	-	1	-	HGNC	8728	-	-	-	-	0.6675	-	-	-	-	-	-	-	-	1.124	-0.132629
HIGH_LD	rs9689025	6:150110622-150110622	T	intron_variant	MODIFIER	PCMT1	ENSG00000120265	Transcript	ENST00000367378.1	protein_coding	-	3/6	-	-	-	-	-	-	-	rs9689025	-	1	-	HGNC	8728	-	-	-	-	0.6184	-	-	-	-	-	-	-	-	1.788	-0.062555
HIGH_LD	rs9689025	6:150110622-150110622	T	intron_variant	MODIFIER	PCMT1	ENSG00000120265	Transcript	ENST00000367380.5	protein_coding	-	3/7	-	-	-	-	-	-	-	rs9689025	-	1	-	HGNC	8728	-	-	-	-	0.6184	-	-	-	-	-	-	-	-	1.788	-0.062555
HIGH_LD	rs9689025	6:150110622-150110622	T	intron_variant	MODIFIER	PCMT1	ENSG00000120265	Transcript	ENST00000367384.2	protein_coding	-	3/7	-	-	-	-	-	-	-	rs9689025	-	1	-	HGNC	8728	-	-	-	-	0.6184	-	-	-	-	-	-	-	-	1.788	-0.062555
HIGH_LD	rs9689025	6:150110622-150110622	T	intron_variant	MODIFIER	PCMT1	ENSG00000120265	Transcript	ENST00000464889.1	protein_coding	-	3/7	-	-	-	-	-	-	-	rs9689025	-	1	-	HGNC	8728	-	-	-	-	0.6184	-	-	-	-	-	-	-	-	1.788	-0.062555
HIGH_LD	rs9689025	6:150110622-150110622	T	intron_variant,NMD_transcript_variant	MODIFIER	PCMT1	ENSG00000120265	Transcript	ENST00000484601.1	nonsense_mediated_decay	-	4/6	-	-	-	-	-	-	-	rs9689025	-	1	-	HGNC	8728	-	-	-	-	0.6184	-	-	-	-	-	-	-	-	1.788	-0.062555
HIGH_LD	rs9689025	6:150110622-150110622	T	intron_variant,NMD_transcript_variant	MODIFIER	PCMT1	ENSG00000120265	Transcript	ENST00000486585.1	nonsense_mediated_decay	-	5/6	-	-	-	-	-	-	-	rs9689025	-	1	cds_start_NF	HGNC	8728	-	-	-	-	0.6184	-	-	-	-	-	-	-	-	1.788	-0.062555
HIGH_LD	rs9689025	6:150110622-150110622	T	intron_variant,NMD_transcript_variant	MODIFIER	PCMT1	ENSG00000120265	Transcript	ENST00000494411.1	nonsense_mediated_decay	-	4/4	-	-	-	-	-	-	-	rs9689025	-	1	-	HGNC	8728	-	-	-	-	0.6184	-	-	-	-	-	-	-	-	1.788	-0.062555
HIGH_LD	rs9689025	6:150110622-150110622	T	intron_variant	MODIFIER	PCMT1	ENSG00000120265	Transcript	ENST00000495487.1	protein_coding	-	3/4	-	-	-	-	-	-	-	rs9689025	-	1	cds_end_NF	HGNC	8728	-	-	-	-	0.6184	-	-	-	-	-	-	-	-	1.788	-0.062555
HIGH_LD	rs9689025	6:150110622-150110622	T	intron_variant	MODIFIER	PCMT1	ENSG00000120265	Transcript	ENST00000544496.1	protein_coding	-	2/6	-	-	-	-	-	-	-	rs9689025	-	1	-	HGNC	8728	-	-	-	-	0.6184	-	-	-	-	-	-	-	-	1.788	-0.062555
HIGH_LD	rs3828700	6:150112169-150112169	G	intron_variant	MODIFIER	PCMT1	ENSG00000120265	Transcript	ENST00000367378.1	protein_coding	-	4/6	-	-	-	-	-	-	-	rs3828700	-	1	-	HGNC	8728	-	-	-	-	0.6671	-	-	-	-	-	-	-	-	3.812	0.072855
HIGH_LD	rs3828700	6:150112169-150112169	G	intron_variant	MODIFIER	PCMT1	ENSG00000120265	Transcript	ENST00000367380.5	protein_coding	-	4/7	-	-	-	-	-	-	-	rs3828700	-	1	-	HGNC	8728	-	-	-	-	0.6671	-	-	-	-	-	-	-	-	3.812	0.072855
HIGH_LD	rs3828700	6:150112169-150112169	G	intron_variant	MODIFIER	PCMT1	ENSG00000120265	Transcript	ENST00000367384.2	protein_coding	-	4/7	-	-	-	-	-	-	-	rs3828700	-	1	-	HGNC	8728	-	-	-	-	0.6671	-	-	-	-	-	-	-	-	3.812	0.072855
HIGH_LD	rs3828700	6:150112169-150112169	G	intron_variant	MODIFIER	PCMT1	ENSG00000120265	Transcript	ENST00000464889.1	protein_coding	-	4/7	-	-	-	-	-	-	-	rs3828700	-	1	-	HGNC	8728	-	-	-	-	0.6671	-	-	-	-	-	-	-	-	3.812	0.072855
HIGH_LD	rs3828700	6:150112169-150112169	G	intron_variant,NMD_transcript_variant	MODIFIER	PCMT1	ENSG00000120265	Transcript	ENST00000484601.1	nonsense_mediated_decay	-	5/6	-	-	-	-	-	-	-	rs3828700	-	1	-	HGNC	8728	-	-	-	-	0.6671	-	-	-	-	-	-	-	-	3.812	0.072855
HIGH_LD	rs3828700	6:150112169-150112169	G	intron_variant,NMD_transcript_variant	MODIFIER	PCMT1	ENSG00000120265	Transcript	ENST00000486585.1	nonsense_mediated_decay	-	6/6	-	-	-	-	-	-	-	rs3828700	-	1	cds_start_NF	HGNC	8728	-	-	-	-	0.6671	-	-	-	-	-	-	-	-	3.812	0.072855
HIGH_LD	rs3828700	6:150112169-150112169	G	intron_variant	MODIFIER	PCMT1	ENSG00000120265	Transcript	ENST00000495487.1	protein_coding	-	4/4	-	-	-	-	-	-	-	rs3828700	-	1	cds_end_NF	HGNC	8728	-	-	-	-	0.6671	-	-	-	-	-	-	-	-	3.812	0.072855
HIGH_LD	rs3828700	6:150112169-150112169	G	intron_variant	MODIFIER	PCMT1	ENSG00000120265	Transcript	ENST00000544496.1	protein_coding	-	3/6	-	-	-	-	-	-	-	rs3828700	-	1	-	HGNC	8728	-	-	-	-	0.6671	-	-	-	-	-	-	-	-	3.812	0.072855
HIGH_LD	rs3828701	6:150112199-150112199	T	intron_variant	MODIFIER	PCMT1	ENSG00000120265	Transcript	ENST00000367378.1	protein_coding	-	4/6	-	-	-	-	-	-	-	rs3828701	-	1	-	HGNC	8728	-	-	-	-	0.6605	-	-	-	-	-	-	-	-	3.564	0.058095
HIGH_LD	rs3828701	6:150112199-150112199	T	intron_variant	MODIFIER	PCMT1	ENSG00000120265	Transcript	ENST00000367380.5	protein_coding	-	4/7	-	-	-	-	-	-	-	rs3828701	-	1	-	HGNC	8728	-	-	-	-	0.6605	-	-	-	-	-	-	-	-	3.564	0.058095
HIGH_LD	rs3828701	6:150112199-150112199	T	intron_variant	MODIFIER	PCMT1	ENSG00000120265	Transcript	ENST00000367384.2	protein_coding	-	4/7	-	-	-	-	-	-	-	rs3828701	-	1	-	HGNC	8728	-	-	-	-	0.6605	-	-	-	-	-	-	-	-	3.564	0.058095
HIGH_LD	rs3828701	6:150112199-150112199	T	intron_variant	MODIFIER	PCMT1	ENSG00000120265	Transcript	ENST00000464889.1	protein_coding	-	4/7	-	-	-	-	-	-	-	rs3828701	-	1	-	HGNC	8728	-	-	-	-	0.6605	-	-	-	-	-	-	-	-	3.564	0.058095
HIGH_LD	rs3828701	6:150112199-150112199	T	intron_variant,NMD_transcript_variant	MODIFIER	PCMT1	ENSG00000120265	Transcript	ENST00000484601.1	nonsense_mediated_decay	-	5/6	-	-	-	-	-	-	-	rs3828701	-	1	-	HGNC	8728	-	-	-	-	0.6605	-	-	-	-	-	-	-	-	3.564	0.058095
HIGH_LD	rs3828701	6:150112199-150112199	T	intron_variant,NMD_transcript_variant	MODIFIER	PCMT1	ENSG00000120265	Transcript	ENST00000486585.1	nonsense_mediated_decay	-	6/6	-	-	-	-	-	-	-	rs3828701	-	1	cds_start_NF	HGNC	8728	-	-	-	-	0.6605	-	-	-	-	-	-	-	-	3.564	0.058095
HIGH_LD	rs3828701	6:150112199-150112199	T	intron_variant	MODIFIER	PCMT1	ENSG00000120265	Transcript	ENST00000495487.1	protein_coding	-	4/4	-	-	-	-	-	-	-	rs3828701	-	1	cds_end_NF	HGNC	8728	-	-	-	-	0.6605	-	-	-	-	-	-	-	-	3.564	0.058095
HIGH_LD	rs3828701	6:150112199-150112199	T	intron_variant	MODIFIER	PCMT1	ENSG00000120265	Transcript	ENST00000544496.1	protein_coding	-	3/6	-	-	-	-	-	-	-	rs3828701	-	1	-	HGNC	8728	-	-	-	-	0.6605	-	-	-	-	-	-	-	-	3.564	0.058095
HIGH_LD	rs3805750	6:150112201-150112201	A	intron_variant	MODIFIER	PCMT1	ENSG00000120265	Transcript	ENST00000367378.1	protein_coding	-	4/6	-	-	-	-	-	-	-	rs3805750	-	1	-	HGNC	8728	-	-	-	-	0.6605	-	-	-	-	-	-	-	-	0.63	-0.21909
HIGH_LD	rs3805750	6:150112201-150112201	A	intron_variant	MODIFIER	PCMT1	ENSG00000120265	Transcript	ENST00000367380.5	protein_coding	-	4/7	-	-	-	-	-	-	-	rs3805750	-	1	-	HGNC	8728	-	-	-	-	0.6605	-	-	-	-	-	-	-	-	0.63	-0.21909
HIGH_LD	rs3805750	6:150112201-150112201	A	intron_variant	MODIFIER	PCMT1	ENSG00000120265	Transcript	ENST00000367384.2	protein_coding	-	4/7	-	-	-	-	-	-	-	rs3805750	-	1	-	HGNC	8728	-	-	-	-	0.6605	-	-	-	-	-	-	-	-	0.63	-0.21909
HIGH_LD	rs3805750	6:150112201-150112201	A	intron_variant	MODIFIER	PCMT1	ENSG00000120265	Transcript	ENST00000464889.1	protein_coding	-	4/7	-	-	-	-	-	-	-	rs3805750	-	1	-	HGNC	8728	-	-	-	-	0.6605	-	-	-	-	-	-	-	-	0.63	-0.21909
HIGH_LD	rs3805750	6:150112201-150112201	A	intron_variant,NMD_transcript_variant	MODIFIER	PCMT1	ENSG00000120265	Transcript	ENST00000484601.1	nonsense_mediated_decay	-	5/6	-	-	-	-	-	-	-	rs3805750	-	1	-	HGNC	8728	-	-	-	-	0.6605	-	-	-	-	-	-	-	-	0.63	-0.21909
HIGH_LD	rs3805750	6:150112201-150112201	A	intron_variant,NMD_transcript_variant	MODIFIER	PCMT1	ENSG00000120265	Transcript	ENST00000486585.1	nonsense_mediated_decay	-	6/6	-	-	-	-	-	-	-	rs3805750	-	1	cds_start_NF	HGNC	8728	-	-	-	-	0.6605	-	-	-	-	-	-	-	-	0.63	-0.21909
HIGH_LD	rs3805750	6:150112201-150112201	A	intron_variant	MODIFIER	PCMT1	ENSG00000120265	Transcript	ENST00000495487.1	protein_coding	-	4/4	-	-	-	-	-	-	-	rs3805750	-	1	cds_end_NF	HGNC	8728	-	-	-	-	0.6605	-	-	-	-	-	-	-	-	0.63	-0.21909
HIGH_LD	rs3805750	6:150112201-150112201	A	intron_variant	MODIFIER	PCMT1	ENSG00000120265	Transcript	ENST00000544496.1	protein_coding	-	3/6	-	-	-	-	-	-	-	rs3805750	-	1	-	HGNC	8728	-	-	-	-	0.6605	-	-	-	-	-	-	-	-	0.63	-0.21909
HIGH_LD	rs3805751	6:150112329-150112329	A	intron_variant	MODIFIER	PCMT1	ENSG00000120265	Transcript	ENST00000367378.1	protein_coding	-	4/6	-	-	-	-	-	-	-	rs3805751	-	1	-	HGNC	8728	-	-	-	-	-	-	-	-	-	-	-	-	-	0.051	-0.573059
HIGH_LD	rs3805751	6:150112329-150112329	C	intron_variant	MODIFIER	PCMT1	ENSG00000120265	Transcript	ENST00000367378.1	protein_coding	-	4/6	-	-	-	-	-	-	-	rs3805751	-	1	-	HGNC	8728	-	-	-	-	-	-	-	-	-	-	-	-	-	0.033	-0.630113
HIGH_LD	rs3805751	6:150112329-150112329	A	intron_variant	MODIFIER	PCMT1	ENSG00000120265	Transcript	ENST00000367380.5	protein_coding	-	4/7	-	-	-	-	-	-	-	rs3805751	-	1	-	HGNC	8728	-	-	-	-	-	-	-	-	-	-	-	-	-	0.051	-0.573059
HIGH_LD	rs3805751	6:150112329-150112329	C	intron_variant	MODIFIER	PCMT1	ENSG00000120265	Transcript	ENST00000367380.5	protein_coding	-	4/7	-	-	-	-	-	-	-	rs3805751	-	1	-	HGNC	8728	-	-	-	-	-	-	-	-	-	-	-	-	-	0.033	-0.630113
HIGH_LD	rs3805751	6:150112329-150112329	A	intron_variant	MODIFIER	PCMT1	ENSG00000120265	Transcript	ENST00000367384.2	protein_coding	-	4/7	-	-	-	-	-	-	-	rs3805751	-	1	-	HGNC	8728	-	-	-	-	-	-	-	-	-	-	-	-	-	0.051	-0.573059
HIGH_LD	rs3805751	6:150112329-150112329	C	intron_variant	MODIFIER	PCMT1	ENSG00000120265	Transcript	ENST00000367384.2	protein_coding	-	4/7	-	-	-	-	-	-	-	rs3805751	-	1	-	HGNC	8728	-	-	-	-	-	-	-	-	-	-	-	-	-	0.033	-0.630113
HIGH_LD	rs3805751	6:150112329-150112329	A	intron_variant	MODIFIER	PCMT1	ENSG00000120265	Transcript	ENST00000464889.1	protein_coding	-	4/7	-	-	-	-	-	-	-	rs3805751	-	1	-	HGNC	8728	-	-	-	-	-	-	-	-	-	-	-	-	-	0.051	-0.573059
HIGH_LD	rs3805751	6:150112329-150112329	C	intron_variant	MODIFIER	PCMT1	ENSG00000120265	Transcript	ENST00000464889.1	protein_coding	-	4/7	-	-	-	-	-	-	-	rs3805751	-	1	-	HGNC	8728	-	-	-	-	-	-	-	-	-	-	-	-	-	0.033	-0.630113
HIGH_LD	rs3805751	6:150112329-150112329	A	intron_variant,NMD_transcript_variant	MODIFIER	PCMT1	ENSG00000120265	Transcript	ENST00000484601.1	nonsense_mediated_decay	-	5/6	-	-	-	-	-	-	-	rs3805751	-	1	-	HGNC	8728	-	-	-	-	-	-	-	-	-	-	-	-	-	0.051	-0.573059
HIGH_LD	rs3805751	6:150112329-150112329	C	intron_variant,NMD_transcript_variant	MODIFIER	PCMT1	ENSG00000120265	Transcript	ENST00000484601.1	nonsense_mediated_decay	-	5/6	-	-	-	-	-	-	-	rs3805751	-	1	-	HGNC	8728	-	-	-	-	-	-	-	-	-	-	-	-	-	0.033	-0.630113
HIGH_LD	rs3805751	6:150112329-150112329	A	intron_variant,NMD_transcript_variant	MODIFIER	PCMT1	ENSG00000120265	Transcript	ENST00000486585.1	nonsense_mediated_decay	-	6/6	-	-	-	-	-	-	-	rs3805751	-	1	cds_start_NF	HGNC	8728	-	-	-	-	-	-	-	-	-	-	-	-	-	0.051	-0.573059
HIGH_LD	rs3805751	6:150112329-150112329	C	intron_variant,NMD_transcript_variant	MODIFIER	PCMT1	ENSG00000120265	Transcript	ENST00000486585.1	nonsense_mediated_decay	-	6/6	-	-	-	-	-	-	-	rs3805751	-	1	cds_start_NF	HGNC	8728	-	-	-	-	-	-	-	-	-	-	-	-	-	0.033	-0.630113
HIGH_LD	rs3805751	6:150112329-150112329	A	intron_variant	MODIFIER	PCMT1	ENSG00000120265	Transcript	ENST00000495487.1	protein_coding	-	4/4	-	-	-	-	-	-	-	rs3805751	-	1	cds_end_NF	HGNC	8728	-	-	-	-	-	-	-	-	-	-	-	-	-	0.051	-0.573059
HIGH_LD	rs3805751	6:150112329-150112329	C	intron_variant	MODIFIER	PCMT1	ENSG00000120265	Transcript	ENST00000495487.1	protein_coding	-	4/4	-	-	-	-	-	-	-	rs3805751	-	1	cds_end_NF	HGNC	8728	-	-	-	-	-	-	-	-	-	-	-	-	-	0.033	-0.630113
HIGH_LD	rs3805751	6:150112329-150112329	A	intron_variant	MODIFIER	PCMT1	ENSG00000120265	Transcript	ENST00000544496.1	protein_coding	-	3/6	-	-	-	-	-	-	-	rs3805751	-	1	-	HGNC	8728	-	-	-	-	-	-	-	-	-	-	-	-	-	0.051	-0.573059
HIGH_LD	rs3805751	6:150112329-150112329	C	intron_variant	MODIFIER	PCMT1	ENSG00000120265	Transcript	ENST00000544496.1	protein_coding	-	3/6	-	-	-	-	-	-	-	rs3805751	-	1	-	HGNC	8728	-	-	-	-	-	-	-	-	-	-	-	-	-	0.033	-0.630113
HIGH_LD	rs9689269	6:150112997-150112997	A	intron_variant	MODIFIER	PCMT1	ENSG00000120265	Transcript	ENST00000367378.1	protein_coding	-	4/6	-	-	-	-	-	-	-	rs9689269	-	1	-	HGNC	8728	-	-	-	-	0.6673	-	-	-	-	-	-	-	-	0.899	-0.165655
HIGH_LD	rs9689269	6:150112997-150112997	A	intron_variant	MODIFIER	PCMT1	ENSG00000120265	Transcript	ENST00000367380.5	protein_coding	-	4/7	-	-	-	-	-	-	-	rs9689269	-	1	-	HGNC	8728	-	-	-	-	0.6673	-	-	-	-	-	-	-	-	0.899	-0.165655
HIGH_LD	rs9689269	6:150112997-150112997	A	intron_variant	MODIFIER	PCMT1	ENSG00000120265	Transcript	ENST00000367384.2	protein_coding	-	4/7	-	-	-	-	-	-	-	rs9689269	-	1	-	HGNC	8728	-	-	-	-	0.6673	-	-	-	-	-	-	-	-	0.899	-0.165655
HIGH_LD	rs9689269	6:150112997-150112997	A	intron_variant	MODIFIER	PCMT1	ENSG00000120265	Transcript	ENST00000464889.1	protein_coding	-	4/7	-	-	-	-	-	-	-	rs9689269	-	1	-	HGNC	8728	-	-	-	-	0.6673	-	-	-	-	-	-	-	-	0.899	-0.165655
HIGH_LD	rs9689269	6:150112997-150112997	A	intron_variant,NMD_transcript_variant	MODIFIER	PCMT1	ENSG00000120265	Transcript	ENST00000484601.1	nonsense_mediated_decay	-	5/6	-	-	-	-	-	-	-	rs9689269	-	1	-	HGNC	8728	-	-	-	-	0.6673	-	-	-	-	-	-	-	-	0.899	-0.165655
HIGH_LD	rs9689269	6:150112997-150112997	A	intron_variant,NMD_transcript_variant	MODIFIER	PCMT1	ENSG00000120265	Transcript	ENST00000486585.1	nonsense_mediated_decay	-	6/6	-	-	-	-	-	-	-	rs9689269	-	1	cds_start_NF	HGNC	8728	-	-	-	-	0.6673	-	-	-	-	-	-	-	-	0.899	-0.165655
HIGH_LD	rs9689269	6:150112997-150112997	A	intron_variant	MODIFIER	PCMT1	ENSG00000120265	Transcript	ENST00000495487.1	protein_coding	-	4/4	-	-	-	-	-	-	-	rs9689269	-	1	cds_end_NF	HGNC	8728	-	-	-	-	0.6673	-	-	-	-	-	-	-	-	0.899	-0.165655
HIGH_LD	rs9689269	6:150112997-150112997	A	intron_variant	MODIFIER	PCMT1	ENSG00000120265	Transcript	ENST00000544496.1	protein_coding	-	3/6	-	-	-	-	-	-	-	rs9689269	-	1	-	HGNC	8728	-	-	-	-	0.6673	-	-	-	-	-	-	-	-	0.899	-0.165655
HIGH_LD	rs62441335	6:150113794-150113794	A	intron_variant	MODIFIER	PCMT1	ENSG00000120265	Transcript	ENST00000367378.1	protein_coding	-	4/6	-	-	-	-	-	-	-	rs62441335	-	1	-	HGNC	8728	-	-	-	-	-	-	-	-	-	-	-	-	-	0.226	-0.368971
HIGH_LD	rs62441335	6:150113794-150113794	C	intron_variant	MODIFIER	PCMT1	ENSG00000120265	Transcript	ENST00000367378.1	protein_coding	-	4/6	-	-	-	-	-	-	-	rs62441335	-	1	-	HGNC	8728	-	-	-	-	-	-	-	-	-	-	-	-	-	0.15	-0.425823
HIGH_LD	rs62441335	6:150113794-150113794	T	intron_variant	MODIFIER	PCMT1	ENSG00000120265	Transcript	ENST00000367378.1	protein_coding	-	4/6	-	-	-	-	-	-	-	rs62441335	-	1	-	HGNC	8728	-	-	-	-	-	-	-	-	-	-	-	-	-	0.16	-0.41697
HIGH_LD	rs62441335	6:150113794-150113794	A	intron_variant	MODIFIER	PCMT1	ENSG00000120265	Transcript	ENST00000367380.5	protein_coding	-	4/7	-	-	-	-	-	-	-	rs62441335	-	1	-	HGNC	8728	-	-	-	-	-	-	-	-	-	-	-	-	-	0.226	-0.368971
HIGH_LD	rs62441335	6:150113794-150113794	C	intron_variant	MODIFIER	PCMT1	ENSG00000120265	Transcript	ENST00000367380.5	protein_coding	-	4/7	-	-	-	-	-	-	-	rs62441335	-	1	-	HGNC	8728	-	-	-	-	-	-	-	-	-	-	-	-	-	0.15	-0.425823
HIGH_LD	rs62441335	6:150113794-150113794	T	intron_variant	MODIFIER	PCMT1	ENSG00000120265	Transcript	ENST00000367380.5	protein_coding	-	4/7	-	-	-	-	-	-	-	rs62441335	-	1	-	HGNC	8728	-	-	-	-	-	-	-	-	-	-	-	-	-	0.16	-0.41697
HIGH_LD	rs62441335	6:150113794-150113794	A	intron_variant	MODIFIER	PCMT1	ENSG00000120265	Transcript	ENST00000367384.2	protein_coding	-	4/7	-	-	-	-	-	-	-	rs62441335	-	1	-	HGNC	8728	-	-	-	-	-	-	-	-	-	-	-	-	-	0.226	-0.368971
HIGH_LD	rs62441335	6:150113794-150113794	C	intron_variant	MODIFIER	PCMT1	ENSG00000120265	Transcript	ENST00000367384.2	protein_coding	-	4/7	-	-	-	-	-	-	-	rs62441335	-	1	-	HGNC	8728	-	-	-	-	-	-	-	-	-	-	-	-	-	0.15	-0.425823
HIGH_LD	rs62441335	6:150113794-150113794	T	intron_variant	MODIFIER	PCMT1	ENSG00000120265	Transcript	ENST00000367384.2	protein_coding	-	4/7	-	-	-	-	-	-	-	rs62441335	-	1	-	HGNC	8728	-	-	-	-	-	-	-	-	-	-	-	-	-	0.16	-0.41697
HIGH_LD	rs62441335	6:150113794-150113794	A	intron_variant	MODIFIER	PCMT1	ENSG00000120265	Transcript	ENST00000464889.1	protein_coding	-	4/7	-	-	-	-	-	-	-	rs62441335	-	1	-	HGNC	8728	-	-	-	-	-	-	-	-	-	-	-	-	-	0.226	-0.368971
HIGH_LD	rs62441335	6:150113794-150113794	C	intron_variant	MODIFIER	PCMT1	ENSG00000120265	Transcript	ENST00000464889.1	protein_coding	-	4/7	-	-	-	-	-	-	-	rs62441335	-	1	-	HGNC	8728	-	-	-	-	-	-	-	-	-	-	-	-	-	0.15	-0.425823
HIGH_LD	rs62441335	6:150113794-150113794	T	intron_variant	MODIFIER	PCMT1	ENSG00000120265	Transcript	ENST00000464889.1	protein_coding	-	4/7	-	-	-	-	-	-	-	rs62441335	-	1	-	HGNC	8728	-	-	-	-	-	-	-	-	-	-	-	-	-	0.16	-0.41697
HIGH_LD	rs62441335	6:150113794-150113794	A	intron_variant,NMD_transcript_variant	MODIFIER	PCMT1	ENSG00000120265	Transcript	ENST00000484601.1	nonsense_mediated_decay	-	5/6	-	-	-	-	-	-	-	rs62441335	-	1	-	HGNC	8728	-	-	-	-	-	-	-	-	-	-	-	-	-	0.226	-0.368971
HIGH_LD	rs62441335	6:150113794-150113794	C	intron_variant,NMD_transcript_variant	MODIFIER	PCMT1	ENSG00000120265	Transcript	ENST00000484601.1	nonsense_mediated_decay	-	5/6	-	-	-	-	-	-	-	rs62441335	-	1	-	HGNC	8728	-	-	-	-	-	-	-	-	-	-	-	-	-	0.15	-0.425823
HIGH_LD	rs62441335	6:150113794-150113794	T	intron_variant,NMD_transcript_variant	MODIFIER	PCMT1	ENSG00000120265	Transcript	ENST00000484601.1	nonsense_mediated_decay	-	5/6	-	-	-	-	-	-	-	rs62441335	-	1	-	HGNC	8728	-	-	-	-	-	-	-	-	-	-	-	-	-	0.16	-0.41697
HIGH_LD	rs62441335	6:150113794-150113794	A	intron_variant,NMD_transcript_variant	MODIFIER	PCMT1	ENSG00000120265	Transcript	ENST00000486585.1	nonsense_mediated_decay	-	6/6	-	-	-	-	-	-	-	rs62441335	-	1	cds_start_NF	HGNC	8728	-	-	-	-	-	-	-	-	-	-	-	-	-	0.226	-0.368971
HIGH_LD	rs62441335	6:150113794-150113794	C	intron_variant,NMD_transcript_variant	MODIFIER	PCMT1	ENSG00000120265	Transcript	ENST00000486585.1	nonsense_mediated_decay	-	6/6	-	-	-	-	-	-	-	rs62441335	-	1	cds_start_NF	HGNC	8728	-	-	-	-	-	-	-	-	-	-	-	-	-	0.15	-0.425823
HIGH_LD	rs62441335	6:150113794-150113794	T	intron_variant,NMD_transcript_variant	MODIFIER	PCMT1	ENSG00000120265	Transcript	ENST00000486585.1	nonsense_mediated_decay	-	6/6	-	-	-	-	-	-	-	rs62441335	-	1	cds_start_NF	HGNC	8728	-	-	-	-	-	-	-	-	-	-	-	-	-	0.16	-0.41697
HIGH_LD	rs62441335	6:150113794-150113794	A	intron_variant	MODIFIER	PCMT1	ENSG00000120265	Transcript	ENST00000495487.1	protein_coding	-	4/4	-	-	-	-	-	-	-	rs62441335	-	1	cds_end_NF	HGNC	8728	-	-	-	-	-	-	-	-	-	-	-	-	-	0.226	-0.368971
HIGH_LD	rs62441335	6:150113794-150113794	C	intron_variant	MODIFIER	PCMT1	ENSG00000120265	Transcript	ENST00000495487.1	protein_coding	-	4/4	-	-	-	-	-	-	-	rs62441335	-	1	cds_end_NF	HGNC	8728	-	-	-	-	-	-	-	-	-	-	-	-	-	0.15	-0.425823
HIGH_LD	rs62441335	6:150113794-150113794	T	intron_variant	MODIFIER	PCMT1	ENSG00000120265	Transcript	ENST00000495487.1	protein_coding	-	4/4	-	-	-	-	-	-	-	rs62441335	-	1	cds_end_NF	HGNC	8728	-	-	-	-	-	-	-	-	-	-	-	-	-	0.16	-0.41697
HIGH_LD	rs62441335	6:150113794-150113794	A	intron_variant	MODIFIER	PCMT1	ENSG00000120265	Transcript	ENST00000544496.1	protein_coding	-	3/6	-	-	-	-	-	-	-	rs62441335	-	1	-	HGNC	8728	-	-	-	-	-	-	-	-	-	-	-	-	-	0.226	-0.368971
HIGH_LD	rs62441335	6:150113794-150113794	C	intron_variant	MODIFIER	PCMT1	ENSG00000120265	Transcript	ENST00000544496.1	protein_coding	-	3/6	-	-	-	-	-	-	-	rs62441335	-	1	-	HGNC	8728	-	-	-	-	-	-	-	-	-	-	-	-	-	0.15	-0.425823
HIGH_LD	rs62441335	6:150113794-150113794	T	intron_variant	MODIFIER	PCMT1	ENSG00000120265	Transcript	ENST00000544496.1	protein_coding	-	3/6	-	-	-	-	-	-	-	rs62441335	-	1	-	HGNC	8728	-	-	-	-	-	-	-	-	-	-	-	-	-	0.16	-0.41697
HIGH_LD	rs13215691	6:150113802-150113802	C	intron_variant	MODIFIER	PCMT1	ENSG00000120265	Transcript	ENST00000367378.1	protein_coding	-	4/6	-	-	-	-	-	-	-	rs13215691	-	1	-	HGNC	8728	-	-	-	-	-	-	-	-	-	-	-	-	-	0.541	-0.241876
HIGH_LD	rs13215691	6:150113802-150113802	G	intron_variant	MODIFIER	PCMT1	ENSG00000120265	Transcript	ENST00000367378.1	protein_coding	-	4/6	-	-	-	-	-	-	-	rs13215691	-	1	-	HGNC	8728	-	-	-	-	-	-	-	-	-	-	-	-	-	0.46	-0.265654
HIGH_LD	rs13215691	6:150113802-150113802	C	intron_variant	MODIFIER	PCMT1	ENSG00000120265	Transcript	ENST00000367380.5	protein_coding	-	4/7	-	-	-	-	-	-	-	rs13215691	-	1	-	HGNC	8728	-	-	-	-	-	-	-	-	-	-	-	-	-	0.541	-0.241876
HIGH_LD	rs13215691	6:150113802-150113802	G	intron_variant	MODIFIER	PCMT1	ENSG00000120265	Transcript	ENST00000367380.5	protein_coding	-	4/7	-	-	-	-	-	-	-	rs13215691	-	1	-	HGNC	8728	-	-	-	-	-	-	-	-	-	-	-	-	-	0.46	-0.265654
HIGH_LD	rs13215691	6:150113802-150113802	C	intron_variant	MODIFIER	PCMT1	ENSG00000120265	Transcript	ENST00000367384.2	protein_coding	-	4/7	-	-	-	-	-	-	-	rs13215691	-	1	-	HGNC	8728	-	-	-	-	-	-	-	-	-	-	-	-	-	0.541	-0.241876
HIGH_LD	rs13215691	6:150113802-150113802	G	intron_variant	MODIFIER	PCMT1	ENSG00000120265	Transcript	ENST00000367384.2	protein_coding	-	4/7	-	-	-	-	-	-	-	rs13215691	-	1	-	HGNC	8728	-	-	-	-	-	-	-	-	-	-	-	-	-	0.46	-0.265654
HIGH_LD	rs13215691	6:150113802-150113802	C	intron_variant	MODIFIER	PCMT1	ENSG00000120265	Transcript	ENST00000464889.1	protein_coding	-	4/7	-	-	-	-	-	-	-	rs13215691	-	1	-	HGNC	8728	-	-	-	-	-	-	-	-	-	-	-	-	-	0.541	-0.241876
HIGH_LD	rs13215691	6:150113802-150113802	G	intron_variant	MODIFIER	PCMT1	ENSG00000120265	Transcript	ENST00000464889.1	protein_coding	-	4/7	-	-	-	-	-	-	-	rs13215691	-	1	-	HGNC	8728	-	-	-	-	-	-	-	-	-	-	-	-	-	0.46	-0.265654
HIGH_LD	rs13215691	6:150113802-150113802	C	intron_variant,NMD_transcript_variant	MODIFIER	PCMT1	ENSG00000120265	Transcript	ENST00000484601.1	nonsense_mediated_decay	-	5/6	-	-	-	-	-	-	-	rs13215691	-	1	-	HGNC	8728	-	-	-	-	-	-	-	-	-	-	-	-	-	0.541	-0.241876
HIGH_LD	rs13215691	6:150113802-150113802	G	intron_variant,NMD_transcript_variant	MODIFIER	PCMT1	ENSG00000120265	Transcript	ENST00000484601.1	nonsense_mediated_decay	-	5/6	-	-	-	-	-	-	-	rs13215691	-	1	-	HGNC	8728	-	-	-	-	-	-	-	-	-	-	-	-	-	0.46	-0.265654
HIGH_LD	rs13215691	6:150113802-150113802	C	intron_variant,NMD_transcript_variant	MODIFIER	PCMT1	ENSG00000120265	Transcript	ENST00000486585.1	nonsense_mediated_decay	-	6/6	-	-	-	-	-	-	-	rs13215691	-	1	cds_start_NF	HGNC	8728	-	-	-	-	-	-	-	-	-	-	-	-	-	0.541	-0.241876
HIGH_LD	rs13215691	6:150113802-150113802	G	intron_variant,NMD_transcript_variant	MODIFIER	PCMT1	ENSG00000120265	Transcript	ENST00000486585.1	nonsense_mediated_decay	-	6/6	-	-	-	-	-	-	-	rs13215691	-	1	cds_start_NF	HGNC	8728	-	-	-	-	-	-	-	-	-	-	-	-	-	0.46	-0.265654
HIGH_LD	rs13215691	6:150113802-150113802	C	intron_variant	MODIFIER	PCMT1	ENSG00000120265	Transcript	ENST00000495487.1	protein_coding	-	4/4	-	-	-	-	-	-	-	rs13215691	-	1	cds_end_NF	HGNC	8728	-	-	-	-	-	-	-	-	-	-	-	-	-	0.541	-0.241876
HIGH_LD	rs13215691	6:150113802-150113802	G	intron_variant	MODIFIER	PCMT1	ENSG00000120265	Transcript	ENST00000495487.1	protein_coding	-	4/4	-	-	-	-	-	-	-	rs13215691	-	1	cds_end_NF	HGNC	8728	-	-	-	-	-	-	-	-	-	-	-	-	-	0.46	-0.265654
HIGH_LD	rs13215691	6:150113802-150113802	C	intron_variant	MODIFIER	PCMT1	ENSG00000120265	Transcript	ENST00000544496.1	protein_coding	-	3/6	-	-	-	-	-	-	-	rs13215691	-	1	-	HGNC	8728	-	-	-	-	-	-	-	-	-	-	-	-	-	0.541	-0.241876
HIGH_LD	rs13215691	6:150113802-150113802	G	intron_variant	MODIFIER	PCMT1	ENSG00000120265	Transcript	ENST00000544496.1	protein_coding	-	3/6	-	-	-	-	-	-	-	rs13215691	-	1	-	HGNC	8728	-	-	-	-	-	-	-	-	-	-	-	-	-	0.46	-0.265654
HIGH_LD	rs12182220	6:150114606-150114606	T	intron_variant	MODIFIER	PCMT1	ENSG00000120265	Transcript	ENST00000367378.1	protein_coding	-	4/6	-	-	-	-	-	-	-	rs12182220	-	1	-	HGNC	8728	-	-	-	-	-	-	-	-	-	-	-	-	-	7.972	0.362369
HIGH_LD	rs12182220	6:150114606-150114606	T	intron_variant	MODIFIER	PCMT1	ENSG00000120265	Transcript	ENST00000367380.5	protein_coding	-	4/7	-	-	-	-	-	-	-	rs12182220	-	1	-	HGNC	8728	-	-	-	-	-	-	-	-	-	-	-	-	-	7.972	0.362369
HIGH_LD	rs12182220	6:150114606-150114606	T	intron_variant	MODIFIER	PCMT1	ENSG00000120265	Transcript	ENST00000367384.2	protein_coding	-	4/7	-	-	-	-	-	-	-	rs12182220	-	1	-	HGNC	8728	-	-	-	-	-	-	-	-	-	-	-	-	-	7.972	0.362369
HIGH_LD	rs12182220	6:150114606-150114606	T	intron_variant	MODIFIER	PCMT1	ENSG00000120265	Transcript	ENST00000464889.1	protein_coding	-	4/7	-	-	-	-	-	-	-	rs12182220	-	1	-	HGNC	8728	-	-	-	-	-	-	-	-	-	-	-	-	-	7.972	0.362369
HIGH_LD	rs12182220	6:150114606-150114606	T	intron_variant,NMD_transcript_variant	MODIFIER	PCMT1	ENSG00000120265	Transcript	ENST00000484601.1	nonsense_mediated_decay	-	5/6	-	-	-	-	-	-	-	rs12182220	-	1	-	HGNC	8728	-	-	-	-	-	-	-	-	-	-	-	-	-	7.972	0.362369
HIGH_LD	rs12182220	6:150114606-150114606	T	intron_variant,NMD_transcript_variant	MODIFIER	PCMT1	ENSG00000120265	Transcript	ENST00000486585.1	nonsense_mediated_decay	-	6/6	-	-	-	-	-	-	-	rs12182220	-	1	cds_start_NF	HGNC	8728	-	-	-	-	-	-	-	-	-	-	-	-	-	7.972	0.362369
HIGH_LD	rs12182220	6:150114606-150114606	T	intron_variant	MODIFIER	PCMT1	ENSG00000120265	Transcript	ENST00000495487.1	protein_coding	-	4/4	-	-	-	-	-	-	-	rs12182220	-	1	cds_end_NF	HGNC	8728	-	-	-	-	-	-	-	-	-	-	-	-	-	7.972	0.362369
HIGH_LD	rs12182220	6:150114606-150114606	T	intron_variant	MODIFIER	PCMT1	ENSG00000120265	Transcript	ENST00000544496.1	protein_coding	-	3/6	-	-	-	-	-	-	-	rs12182220	-	1	-	HGNC	8728	-	-	-	-	-	-	-	-	-	-	-	-	-	7.972	0.362369
HIGH_LD	rs4816	6:150114745-150114745	A	3_prime_UTR_variant,NMD_transcript_variant	MODIFIER	PCMT1	ENSG00000120265	Transcript	ENST00000484601.1	nonsense_mediated_decay	6/7	-	-	-	1016	-	-	-	-	rs4816,CM060415	-	1	-	HGNC	8728	-	-	-	-	0.6673	-	-	0,1	19290383,22647835,23918616,16256389,18582870	-	-	-	-	20.4	2.10106
HIGH_LD	rs4816	6:150114745-150114745	A	3_prime_UTR_variant,NMD_transcript_variant	MODIFIER	PCMT1	ENSG00000120265	Transcript	ENST00000486585.1	nonsense_mediated_decay	7/7	-	-	-	741	-	-	-	-	rs4816,CM060415	-	1	cds_start_NF	HGNC	8728	-	-	-	-	0.6673	-	-	0,1	19290383,22647835,23918616,16256389,18582870	-	-	-	-	20.4	2.10106
HIGH_LD	rs776632174	6:150115806-150115806	T	intron_variant	MODIFIER	PCMT1	ENSG00000120265	Transcript	ENST00000367378.1	protein_coding	-	5/6	-	-	-	-	-	-	-	rs776632174	-	1	-	HGNC	8728	-	-	-	-	-	-	-	-	-	-	-	-	-	-	-
HIGH_LD	rs776632174	6:150115806-150115806	T	intron_variant	MODIFIER	PCMT1	ENSG00000120265	Transcript	ENST00000367380.5	protein_coding	-	5/7	-	-	-	-	-	-	-	rs776632174	-	1	-	HGNC	8728	-	-	-	-	-	-	-	-	-	-	-	-	-	-	-
HIGH_LD	rs776632174	6:150115806-150115806	T	intron_variant	MODIFIER	PCMT1	ENSG00000120265	Transcript	ENST00000367384.2	protein_coding	-	5/7	-	-	-	-	-	-	-	rs776632174	-	1	-	HGNC	8728	-	-	-	-	-	-	-	-	-	-	-	-	-	-	-
HIGH_LD	rs776632174	6:150115806-150115806	T	intron_variant	MODIFIER	PCMT1	ENSG00000120265	Transcript	ENST00000464889.1	protein_coding	-	5/7	-	-	-	-	-	-	-	rs776632174	-	1	-	HGNC	8728	-	-	-	-	-	-	-	-	-	-	-	-	-	-	-
HIGH_LD	rs776632174	6:150115806-150115806	T	intron_variant,NMD_transcript_variant	MODIFIER	PCMT1	ENSG00000120265	Transcript	ENST00000484601.1	nonsense_mediated_decay	-	6/6	-	-	-	-	-	-	-	rs776632174	-	1	-	HGNC	8728	-	-	-	-	-	-	-	-	-	-	-	-	-	-	-
HIGH_LD	rs776632174	6:150115806-150115806	T	intron_variant	MODIFIER	PCMT1	ENSG00000120265	Transcript	ENST00000544496.1	protein_coding	-	4/6	-	-	-	-	-	-	-	rs776632174	-	1	-	HGNC	8728	-	-	-	-	-	-	-	-	-	-	-	-	-	-	-
HIGH_LD	rs3805752	6:150116626-150116626	A	intron_variant	MODIFIER	PCMT1	ENSG00000120265	Transcript	ENST00000367378.1	protein_coding	-	5/6	-	-	-	-	-	-	-	rs3805752	-	1	-	HGNC	8728	-	-	-	-	-	-	-	-	-	-	-	-	-	10.33	0.606691
HIGH_LD	rs3805752	6:150116626-150116626	T	intron_variant	MODIFIER	PCMT1	ENSG00000120265	Transcript	ENST00000367378.1	protein_coding	-	5/6	-	-	-	-	-	-	-	rs3805752	-	1	-	HGNC	8728	-	-	-	-	0.4319	-	-	-	-	-	-	-	-	10.71	0.65324
HIGH_LD	rs3805752	6:150116626-150116626	A	intron_variant	MODIFIER	PCMT1	ENSG00000120265	Transcript	ENST00000367380.5	protein_coding	-	5/7	-	-	-	-	-	-	-	rs3805752	-	1	-	HGNC	8728	-	-	-	-	-	-	-	-	-	-	-	-	-	10.33	0.606691
HIGH_LD	rs3805752	6:150116626-150116626	T	intron_variant	MODIFIER	PCMT1	ENSG00000120265	Transcript	ENST00000367380.5	protein_coding	-	5/7	-	-	-	-	-	-	-	rs3805752	-	1	-	HGNC	8728	-	-	-	-	0.4319	-	-	-	-	-	-	-	-	10.71	0.65324
HIGH_LD	rs3805752	6:150116626-150116626	A	intron_variant	MODIFIER	PCMT1	ENSG00000120265	Transcript	ENST00000367384.2	protein_coding	-	5/7	-	-	-	-	-	-	-	rs3805752	-	1	-	HGNC	8728	-	-	-	-	-	-	-	-	-	-	-	-	-	10.33	0.606691
HIGH_LD	rs3805752	6:150116626-150116626	T	intron_variant	MODIFIER	PCMT1	ENSG00000120265	Transcript	ENST00000367384.2	protein_coding	-	5/7	-	-	-	-	-	-	-	rs3805752	-	1	-	HGNC	8728	-	-	-	-	0.4319	-	-	-	-	-	-	-	-	10.71	0.65324
HIGH_LD	rs3805752	6:150116626-150116626	A	non_coding_transcript_exon_variant	MODIFIER	RP11-350J20.4	ENSG00000219433	Transcript	ENST00000404779.2	processed_pseudogene	2/2	-	-	-	420	-	-	-	-	rs3805752	-	1	-	Clone_based_vega_gene	-	-	-	-	-	-	-	-	-	-	-	-	-	-	10.33	0.606691
HIGH_LD	rs3805752	6:150116626-150116626	T	non_coding_transcript_exon_variant	MODIFIER	RP11-350J20.4	ENSG00000219433	Transcript	ENST00000404779.2	processed_pseudogene	2/2	-	-	-	420	-	-	-	-	rs3805752	-	1	-	Clone_based_vega_gene	-	-	-	-	-	0.4319	-	-	-	-	-	-	-	-	10.71	0.65324
HIGH_LD	rs3805752	6:150116626-150116626	A	intron_variant	MODIFIER	PCMT1	ENSG00000120265	Transcript	ENST00000464889.1	protein_coding	-	5/7	-	-	-	-	-	-	-	rs3805752	-	1	-	HGNC	8728	-	-	-	-	-	-	-	-	-	-	-	-	-	10.33	0.606691
HIGH_LD	rs3805752	6:150116626-150116626	T	intron_variant	MODIFIER	PCMT1	ENSG00000120265	Transcript	ENST00000464889.1	protein_coding	-	5/7	-	-	-	-	-	-	-	rs3805752	-	1	-	HGNC	8728	-	-	-	-	0.4319	-	-	-	-	-	-	-	-	10.71	0.65324
HIGH_LD	rs3805752	6:150116626-150116626	A	intron_variant,NMD_transcript_variant	MODIFIER	PCMT1	ENSG00000120265	Transcript	ENST00000484601.1	nonsense_mediated_decay	-	6/6	-	-	-	-	-	-	-	rs3805752	-	1	-	HGNC	8728	-	-	-	-	-	-	-	-	-	-	-	-	-	10.33	0.606691
HIGH_LD	rs3805752	6:150116626-150116626	T	intron_variant,NMD_transcript_variant	MODIFIER	PCMT1	ENSG00000120265	Transcript	ENST00000484601.1	nonsense_mediated_decay	-	6/6	-	-	-	-	-	-	-	rs3805752	-	1	-	HGNC	8728	-	-	-	-	0.4319	-	-	-	-	-	-	-	-	10.71	0.65324
HIGH_LD	rs3805752	6:150116626-150116626	A	intron_variant	MODIFIER	PCMT1	ENSG00000120265	Transcript	ENST00000544496.1	protein_coding	-	4/6	-	-	-	-	-	-	-	rs3805752	-	1	-	HGNC	8728	-	-	-	-	-	-	-	-	-	-	-	-	-	10.33	0.606691
HIGH_LD	rs3805752	6:150116626-150116626	T	intron_variant	MODIFIER	PCMT1	ENSG00000120265	Transcript	ENST00000544496.1	protein_coding	-	4/6	-	-	-	-	-	-	-	rs3805752	-	1	-	HGNC	8728	-	-	-	-	0.4319	-	-	-	-	-	-	-	-	10.71	0.65324
HIGH_LD	rs3805753	6:150116798-150116798	T	intron_variant	MODIFIER	PCMT1	ENSG00000120265	Transcript	ENST00000367378.1	protein_coding	-	5/6	-	-	-	-	-	-	-	rs3805753	-	1	-	HGNC	8728	-	-	-	-	0.6669	-	-	-	-	-	-	-	-	6.144	0.220837
HIGH_LD	rs3805753	6:150116798-150116798	T	intron_variant	MODIFIER	PCMT1	ENSG00000120265	Transcript	ENST00000367380.5	protein_coding	-	5/7	-	-	-	-	-	-	-	rs3805753	-	1	-	HGNC	8728	-	-	-	-	0.6669	-	-	-	-	-	-	-	-	6.144	0.220837
HIGH_LD	rs3805753	6:150116798-150116798	T	intron_variant	MODIFIER	PCMT1	ENSG00000120265	Transcript	ENST00000367384.2	protein_coding	-	5/7	-	-	-	-	-	-	-	rs3805753	-	1	-	HGNC	8728	-	-	-	-	0.6669	-	-	-	-	-	-	-	-	6.144	0.220837
HIGH_LD	rs3805753	6:150116798-150116798	T	non_coding_transcript_exon_variant	MODIFIER	RP11-350J20.4	ENSG00000219433	Transcript	ENST00000404779.2	processed_pseudogene	2/2	-	-	-	592	-	-	-	-	rs3805753	-	1	-	Clone_based_vega_gene	-	-	-	-	-	0.6669	-	-	-	-	-	-	-	-	6.144	0.220837
HIGH_LD	rs3805753	6:150116798-150116798	T	intron_variant	MODIFIER	PCMT1	ENSG00000120265	Transcript	ENST00000464889.1	protein_coding	-	5/7	-	-	-	-	-	-	-	rs3805753	-	1	-	HGNC	8728	-	-	-	-	0.6669	-	-	-	-	-	-	-	-	6.144	0.220837
HIGH_LD	rs3805753	6:150116798-150116798	T	intron_variant,NMD_transcript_variant	MODIFIER	PCMT1	ENSG00000120265	Transcript	ENST00000484601.1	nonsense_mediated_decay	-	6/6	-	-	-	-	-	-	-	rs3805753	-	1	-	HGNC	8728	-	-	-	-	0.6669	-	-	-	-	-	-	-	-	6.144	0.220837
HIGH_LD	rs3805753	6:150116798-150116798	T	intron_variant	MODIFIER	PCMT1	ENSG00000120265	Transcript	ENST00000544496.1	protein_coding	-	4/6	-	-	-	-	-	-	-	rs3805753	-	1	-	HGNC	8728	-	-	-	-	0.6669	-	-	-	-	-	-	-	-	6.144	0.220837
HIGH_LD	rs2342859	6:150117961-150117961	T	intron_variant	MODIFIER	PCMT1	ENSG00000120265	Transcript	ENST00000367378.1	protein_coding	-	6/6	-	-	-	-	-	-	-	rs2342859	-	1	-	HGNC	8728	-	-	-	-	0.6611	-	-	-	-	-	-	-	-	0.368	-0.298579
HIGH_LD	rs2342859	6:150117961-150117961	T	intron_variant	MODIFIER	PCMT1	ENSG00000120265	Transcript	ENST00000367380.5	protein_coding	-	6/7	-	-	-	-	-	-	-	rs2342859	-	1	-	HGNC	8728	-	-	-	-	0.6611	-	-	-	-	-	-	-	-	0.368	-0.298579
HIGH_LD	rs2342859	6:150117961-150117961	T	intron_variant	MODIFIER	PCMT1	ENSG00000120265	Transcript	ENST00000367384.2	protein_coding	-	6/7	-	-	-	-	-	-	-	rs2342859	-	1	-	HGNC	8728	-	-	-	-	0.6611	-	-	-	-	-	-	-	-	0.368	-0.298579
HIGH_LD	rs2342859	6:150117961-150117961	T	non_coding_transcript_exon_variant	MODIFIER	RP11-350J20.5	ENSG00000231760	Transcript	ENST00000455607.2	antisense	2/2	-	-	-	867	-	-	-	-	rs2342859	-	-1	-	Clone_based_vega_gene	-	-	-	-	-	0.6611	-	-	-	-	-	-	-	-	0.368	-0.298579
HIGH_LD	rs2342859	6:150117961-150117961	T	intron_variant	MODIFIER	PCMT1	ENSG00000120265	Transcript	ENST00000464889.1	protein_coding	-	6/7	-	-	-	-	-	-	-	rs2342859	-	1	-	HGNC	8728	-	-	-	-	0.6611	-	-	-	-	-	-	-	-	0.368	-0.298579
HIGH_LD	rs2342859	6:150117961-150117961	T	intron_variant	MODIFIER	PCMT1	ENSG00000120265	Transcript	ENST00000544496.1	protein_coding	-	5/6	-	-	-	-	-	-	-	rs2342859	-	1	-	HGNC	8728	-	-	-	-	0.6611	-	-	-	-	-	-	-	-	0.368	-0.298579
HIGH_LD	rs1807815	6:150118066-150118066	C	intron_variant	MODIFIER	PCMT1	ENSG00000120265	Transcript	ENST00000367378.1	protein_coding	-	6/6	-	-	-	-	-	-	-	rs1807815	-	1	-	HGNC	8728	-	-	-	-	0.7204	-	-	-	-	-	-	-	-	0.828	-0.177948
HIGH_LD	rs1807815	6:150118066-150118066	C	intron_variant	MODIFIER	PCMT1	ENSG00000120265	Transcript	ENST00000367380.5	protein_coding	-	6/7	-	-	-	-	-	-	-	rs1807815	-	1	-	HGNC	8728	-	-	-	-	0.7204	-	-	-	-	-	-	-	-	0.828	-0.177948
HIGH_LD	rs1807815	6:150118066-150118066	C	intron_variant	MODIFIER	PCMT1	ENSG00000120265	Transcript	ENST00000367384.2	protein_coding	-	6/7	-	-	-	-	-	-	-	rs1807815	-	1	-	HGNC	8728	-	-	-	-	0.7204	-	-	-	-	-	-	-	-	0.828	-0.177948
HIGH_LD	rs1807815	6:150118066-150118066	C	non_coding_transcript_exon_variant	MODIFIER	RP11-350J20.5	ENSG00000231760	Transcript	ENST00000455607.2	antisense	2/2	-	-	-	762	-	-	-	-	rs1807815	-	-1	-	Clone_based_vega_gene	-	-	-	-	-	0.7204	-	-	-	-	-	-	-	-	0.828	-0.177948
HIGH_LD	rs1807815	6:150118066-150118066	C	intron_variant	MODIFIER	PCMT1	ENSG00000120265	Transcript	ENST00000464889.1	protein_coding	-	6/7	-	-	-	-	-	-	-	rs1807815	-	1	-	HGNC	8728	-	-	-	-	0.7204	-	-	-	-	-	-	-	-	0.828	-0.177948
HIGH_LD	rs1807815	6:150118066-150118066	C	intron_variant	MODIFIER	PCMT1	ENSG00000120265	Transcript	ENST00000544496.1	protein_coding	-	5/6	-	-	-	-	-	-	-	rs1807815	-	1	-	HGNC	8728	-	-	-	-	0.7204	-	-	-	-	-	-	-	-	0.828	-0.177948
HIGH_LD	rs5880850	6:150118653-150118653	A	intron_variant	MODIFIER	PCMT1	ENSG00000120265	Transcript	ENST00000367378.1	protein_coding	-	6/6	-	-	-	-	-	-	-	rs5880850	-	1	-	HGNC	8728	-	-	-	-	-	-	-	-	-	-	-	-	-	1.719	-0.068748
HIGH_LD	rs5880850	6:150118653-150118653	AA	intron_variant	MODIFIER	PCMT1	ENSG00000120265	Transcript	ENST00000367378.1	protein_coding	-	6/6	-	-	-	-	-	-	-	rs5880850	-	1	-	HGNC	8728	-	-	-	-	-	-	-	-	-	-	-	-	-	1.677	-0.072603
HIGH_LD	rs5880850	6:150118653-150118653	A	intron_variant	MODIFIER	PCMT1	ENSG00000120265	Transcript	ENST00000367380.5	protein_coding	-	6/7	-	-	-	-	-	-	-	rs5880850	-	1	-	HGNC	8728	-	-	-	-	-	-	-	-	-	-	-	-	-	1.719	-0.068748
HIGH_LD	rs5880850	6:150118653-150118653	AA	intron_variant	MODIFIER	PCMT1	ENSG00000120265	Transcript	ENST00000367380.5	protein_coding	-	6/7	-	-	-	-	-	-	-	rs5880850	-	1	-	HGNC	8728	-	-	-	-	-	-	-	-	-	-	-	-	-	1.677	-0.072603
HIGH_LD	rs5880850	6:150118653-150118653	A	intron_variant	MODIFIER	PCMT1	ENSG00000120265	Transcript	ENST00000367384.2	protein_coding	-	6/7	-	-	-	-	-	-	-	rs5880850	-	1	-	HGNC	8728	-	-	-	-	-	-	-	-	-	-	-	-	-	1.719	-0.068748
HIGH_LD	rs5880850	6:150118653-150118653	AA	intron_variant	MODIFIER	PCMT1	ENSG00000120265	Transcript	ENST00000367384.2	protein_coding	-	6/7	-	-	-	-	-	-	-	rs5880850	-	1	-	HGNC	8728	-	-	-	-	-	-	-	-	-	-	-	-	-	1.677	-0.072603
HIGH_LD	rs5880850	6:150118653-150118653	A	intron_variant,non_coding_transcript_variant	MODIFIER	RP11-350J20.5	ENSG00000231760	Transcript	ENST00000455607.2	antisense	-	1/1	-	-	-	-	-	-	-	rs5880850	-	-1	-	Clone_based_vega_gene	-	-	-	-	-	-	-	-	-	-	-	-	-	-	1.719	-0.068748
HIGH_LD	rs5880850	6:150118653-150118653	AA	intron_variant,non_coding_transcript_variant	MODIFIER	RP11-350J20.5	ENSG00000231760	Transcript	ENST00000455607.2	antisense	-	1/1	-	-	-	-	-	-	-	rs5880850	-	-1	-	Clone_based_vega_gene	-	-	-	-	-	-	-	-	-	-	-	-	-	-	1.677	-0.072603
HIGH_LD	rs5880850	6:150118653-150118653	A	intron_variant	MODIFIER	PCMT1	ENSG00000120265	Transcript	ENST00000464889.1	protein_coding	-	6/7	-	-	-	-	-	-	-	rs5880850	-	1	-	HGNC	8728	-	-	-	-	-	-	-	-	-	-	-	-	-	1.719	-0.068748
HIGH_LD	rs5880850	6:150118653-150118653	AA	intron_variant	MODIFIER	PCMT1	ENSG00000120265	Transcript	ENST00000464889.1	protein_coding	-	6/7	-	-	-	-	-	-	-	rs5880850	-	1	-	HGNC	8728	-	-	-	-	-	-	-	-	-	-	-	-	-	1.677	-0.072603
HIGH_LD	rs5880850	6:150118653-150118653	A	intron_variant	MODIFIER	PCMT1	ENSG00000120265	Transcript	ENST00000544496.1	protein_coding	-	5/6	-	-	-	-	-	-	-	rs5880850	-	1	-	HGNC	8728	-	-	-	-	-	-	-	-	-	-	-	-	-	1.719	-0.068748
HIGH_LD	rs5880850	6:150118653-150118653	AA	intron_variant	MODIFIER	PCMT1	ENSG00000120265	Transcript	ENST00000544496.1	protein_coding	-	5/6	-	-	-	-	-	-	-	rs5880850	-	1	-	HGNC	8728	-	-	-	-	-	-	-	-	-	-	-	-	-	1.677	-0.072603
HIGH_LD	rs5880851	6:150119341-150119341	A	intron_variant	MODIFIER	PCMT1	ENSG00000120265	Transcript	ENST00000367378.1	protein_coding	-	6/6	-	-	-	-	-	-	-	rs5880851	-	1	-	HGNC	8728	-	-	-	-	-	-	-	-	-	-	-	-	-	12.73	0.918162
HIGH_LD	rs5880851	6:150119341-150119341	A	intron_variant	MODIFIER	PCMT1	ENSG00000120265	Transcript	ENST00000367380.5	protein_coding	-	6/7	-	-	-	-	-	-	-	rs5880851	-	1	-	HGNC	8728	-	-	-	-	-	-	-	-	-	-	-	-	-	12.73	0.918162
HIGH_LD	rs5880851	6:150119341-150119341	A	intron_variant	MODIFIER	PCMT1	ENSG00000120265	Transcript	ENST00000367384.2	protein_coding	-	6/7	-	-	-	-	-	-	-	rs5880851	-	1	-	HGNC	8728	-	-	-	-	-	-	-	-	-	-	-	-	-	12.73	0.918162
HIGH_LD	rs5880851	6:150119341-150119341	A	intron_variant	MODIFIER	PCMT1	ENSG00000120265	Transcript	ENST00000464889.1	protein_coding	-	6/7	-	-	-	-	-	-	-	rs5880851	-	1	-	HGNC	8728	-	-	-	-	-	-	-	-	-	-	-	-	-	12.73	0.918162
HIGH_LD	rs5880851	6:150119341-150119341	A	intron_variant	MODIFIER	PCMT1	ENSG00000120265	Transcript	ENST00000544496.1	protein_coding	-	5/6	-	-	-	-	-	-	-	rs5880851	-	1	-	HGNC	8728	-	-	-	-	-	-	-	-	-	-	-	-	-	12.73	0.918162
HIGH_LD	rs952166	6:150119910-150119910	T	intron_variant	MODIFIER	PCMT1	ENSG00000120265	Transcript	ENST00000367378.1	protein_coding	-	6/6	-	-	-	-	-	-	-	rs952166	-	1	-	HGNC	8728	-	-	-	-	0.6673	-	-	-	-	-	-	-	-	10.21	0.592673
HIGH_LD	rs952166	6:150119910-150119910	T	intron_variant	MODIFIER	PCMT1	ENSG00000120265	Transcript	ENST00000367380.5	protein_coding	-	6/7	-	-	-	-	-	-	-	rs952166	-	1	-	HGNC	8728	-	-	-	-	0.6673	-	-	-	-	-	-	-	-	10.21	0.592673
HIGH_LD	rs952166	6:150119910-150119910	T	intron_variant	MODIFIER	PCMT1	ENSG00000120265	Transcript	ENST00000367384.2	protein_coding	-	6/7	-	-	-	-	-	-	-	rs952166	-	1	-	HGNC	8728	-	-	-	-	0.6673	-	-	-	-	-	-	-	-	10.21	0.592673
HIGH_LD	rs952166	6:150119910-150119910	T	intron_variant	MODIFIER	PCMT1	ENSG00000120265	Transcript	ENST00000464889.1	protein_coding	-	6/7	-	-	-	-	-	-	-	rs952166	-	1	-	HGNC	8728	-	-	-	-	0.6673	-	-	-	-	-	-	-	-	10.21	0.592673
HIGH_LD	rs952166	6:150119910-150119910	T	intron_variant	MODIFIER	PCMT1	ENSG00000120265	Transcript	ENST00000544496.1	protein_coding	-	5/6	-	-	-	-	-	-	-	rs952166	-	1	-	HGNC	8728	-	-	-	-	0.6673	-	-	-	-	-	-	-	-	10.21	0.592673
HIGH_LD	rs952165	6:150120036-150120036	A	intron_variant	MODIFIER	PCMT1	ENSG00000120265	Transcript	ENST00000367378.1	protein_coding	-	6/6	-	-	-	-	-	-	-	rs952165	-	1	-	HGNC	8728	-	-	-	-	-	-	-	-	-	-	-	-	-	4.206	0.096316
HIGH_LD	rs952165	6:150120036-150120036	C	intron_variant	MODIFIER	PCMT1	ENSG00000120265	Transcript	ENST00000367378.1	protein_coding	-	6/6	-	-	-	-	-	-	-	rs952165	-	1	-	HGNC	8728	-	-	-	-	-	-	-	-	-	-	-	-	-	4.486	0.113225
HIGH_LD	rs952165	6:150120036-150120036	A	intron_variant	MODIFIER	PCMT1	ENSG00000120265	Transcript	ENST00000367380.5	protein_coding	-	6/7	-	-	-	-	-	-	-	rs952165	-	1	-	HGNC	8728	-	-	-	-	-	-	-	-	-	-	-	-	-	4.206	0.096316
HIGH_LD	rs952165	6:150120036-150120036	C	intron_variant	MODIFIER	PCMT1	ENSG00000120265	Transcript	ENST00000367380.5	protein_coding	-	6/7	-	-	-	-	-	-	-	rs952165	-	1	-	HGNC	8728	-	-	-	-	-	-	-	-	-	-	-	-	-	4.486	0.113225
HIGH_LD	rs952165	6:150120036-150120036	A	intron_variant	MODIFIER	PCMT1	ENSG00000120265	Transcript	ENST00000367384.2	protein_coding	-	6/7	-	-	-	-	-	-	-	rs952165	-	1	-	HGNC	8728	-	-	-	-	-	-	-	-	-	-	-	-	-	4.206	0.096316
HIGH_LD	rs952165	6:150120036-150120036	C	intron_variant	MODIFIER	PCMT1	ENSG00000120265	Transcript	ENST00000367384.2	protein_coding	-	6/7	-	-	-	-	-	-	-	rs952165	-	1	-	HGNC	8728	-	-	-	-	-	-	-	-	-	-	-	-	-	4.486	0.113225
HIGH_LD	rs952165	6:150120036-150120036	A	intron_variant	MODIFIER	PCMT1	ENSG00000120265	Transcript	ENST00000464889.1	protein_coding	-	6/7	-	-	-	-	-	-	-	rs952165	-	1	-	HGNC	8728	-	-	-	-	-	-	-	-	-	-	-	-	-	4.206	0.096316
HIGH_LD	rs952165	6:150120036-150120036	C	intron_variant	MODIFIER	PCMT1	ENSG00000120265	Transcript	ENST00000464889.1	protein_coding	-	6/7	-	-	-	-	-	-	-	rs952165	-	1	-	HGNC	8728	-	-	-	-	-	-	-	-	-	-	-	-	-	4.486	0.113225
HIGH_LD	rs952165	6:150120036-150120036	A	intron_variant	MODIFIER	PCMT1	ENSG00000120265	Transcript	ENST00000544496.1	protein_coding	-	5/6	-	-	-	-	-	-	-	rs952165	-	1	-	HGNC	8728	-	-	-	-	-	-	-	-	-	-	-	-	-	4.206	0.096316
HIGH_LD	rs952165	6:150120036-150120036	C	intron_variant	MODIFIER	PCMT1	ENSG00000120265	Transcript	ENST00000544496.1	protein_coding	-	5/6	-	-	-	-	-	-	-	rs952165	-	1	-	HGNC	8728	-	-	-	-	-	-	-	-	-	-	-	-	-	4.486	0.113225
HIGH_LD	rs10872656	6:150120580-150120580	C	intron_variant	MODIFIER	PCMT1	ENSG00000120265	Transcript	ENST00000367378.1	protein_coding	-	6/6	-	-	-	-	-	-	-	rs10872656	-	1	-	HGNC	8728	-	-	-	-	0.6571	-	-	-	-	-	-	-	-	14.67	1.2469
HIGH_LD	rs10872656	6:150120580-150120580	C	intron_variant	MODIFIER	PCMT1	ENSG00000120265	Transcript	ENST00000367380.5	protein_coding	-	6/7	-	-	-	-	-	-	-	rs10872656	-	1	-	HGNC	8728	-	-	-	-	0.6571	-	-	-	-	-	-	-	-	14.67	1.2469
HIGH_LD	rs10872656	6:150120580-150120580	C	intron_variant	MODIFIER	PCMT1	ENSG00000120265	Transcript	ENST00000367384.2	protein_coding	-	6/7	-	-	-	-	-	-	-	rs10872656	-	1	-	HGNC	8728	-	-	-	-	0.6571	-	-	-	-	-	-	-	-	14.67	1.2469
HIGH_LD	rs10872656	6:150120580-150120580	C	intron_variant	MODIFIER	PCMT1	ENSG00000120265	Transcript	ENST00000464889.1	protein_coding	-	6/7	-	-	-	-	-	-	-	rs10872656	-	1	-	HGNC	8728	-	-	-	-	0.6571	-	-	-	-	-	-	-	-	14.67	1.2469
HIGH_LD	rs10872656	6:150120580-150120580	C	intron_variant	MODIFIER	PCMT1	ENSG00000120265	Transcript	ENST00000544496.1	protein_coding	-	5/6	-	-	-	-	-	-	-	rs10872656	-	1	-	HGNC	8728	-	-	-	-	0.6571	-	-	-	-	-	-	-	-	14.67	1.2469
HIGH_LD	rs12176034	6:150121693-150121693	G	intron_variant	MODIFIER	PCMT1	ENSG00000120265	Transcript	ENST00000367378.1	protein_coding	-	6/6	-	-	-	-	-	-	-	rs12176034	-	1	-	HGNC	8728	-	-	-	-	-	-	-	-	-	-	-	-	-	0.113	-0.465734
HIGH_LD	rs12176034	6:150121693-150121693	T	intron_variant	MODIFIER	PCMT1	ENSG00000120265	Transcript	ENST00000367378.1	protein_coding	-	6/6	-	-	-	-	-	-	-	rs12176034	-	1	-	HGNC	8728	-	-	-	-	0.4269	-	-	-	-	-	-	-	-	0.168	-0.409892
HIGH_LD	rs12176034	6:150121693-150121693	G	intron_variant	MODIFIER	PCMT1	ENSG00000120265	Transcript	ENST00000367380.5	protein_coding	-	6/7	-	-	-	-	-	-	-	rs12176034	-	1	-	HGNC	8728	-	-	-	-	-	-	-	-	-	-	-	-	-	0.113	-0.465734
HIGH_LD	rs12176034	6:150121693-150121693	T	intron_variant	MODIFIER	PCMT1	ENSG00000120265	Transcript	ENST00000367380.5	protein_coding	-	6/7	-	-	-	-	-	-	-	rs12176034	-	1	-	HGNC	8728	-	-	-	-	0.4269	-	-	-	-	-	-	-	-	0.168	-0.409892
HIGH_LD	rs12176034	6:150121693-150121693	G	intron_variant	MODIFIER	PCMT1	ENSG00000120265	Transcript	ENST00000367384.2	protein_coding	-	6/7	-	-	-	-	-	-	-	rs12176034	-	1	-	HGNC	8728	-	-	-	-	-	-	-	-	-	-	-	-	-	0.113	-0.465734
HIGH_LD	rs12176034	6:150121693-150121693	T	intron_variant	MODIFIER	PCMT1	ENSG00000120265	Transcript	ENST00000367384.2	protein_coding	-	6/7	-	-	-	-	-	-	-	rs12176034	-	1	-	HGNC	8728	-	-	-	-	0.4269	-	-	-	-	-	-	-	-	0.168	-0.409892
HIGH_LD	rs12176034	6:150121693-150121693	G	intron_variant	MODIFIER	PCMT1	ENSG00000120265	Transcript	ENST00000464889.1	protein_coding	-	6/7	-	-	-	-	-	-	-	rs12176034	-	1	-	HGNC	8728	-	-	-	-	-	-	-	-	-	-	-	-	-	0.113	-0.465734
HIGH_LD	rs12176034	6:150121693-150121693	T	intron_variant	MODIFIER	PCMT1	ENSG00000120265	Transcript	ENST00000464889.1	protein_coding	-	6/7	-	-	-	-	-	-	-	rs12176034	-	1	-	HGNC	8728	-	-	-	-	0.4269	-	-	-	-	-	-	-	-	0.168	-0.409892
HIGH_LD	rs12176034	6:150121693-150121693	G	intron_variant	MODIFIER	PCMT1	ENSG00000120265	Transcript	ENST00000544496.1	protein_coding	-	5/6	-	-	-	-	-	-	-	rs12176034	-	1	-	HGNC	8728	-	-	-	-	-	-	-	-	-	-	-	-	-	0.113	-0.465734
HIGH_LD	rs12176034	6:150121693-150121693	T	intron_variant	MODIFIER	PCMT1	ENSG00000120265	Transcript	ENST00000544496.1	protein_coding	-	5/6	-	-	-	-	-	-	-	rs12176034	-	1	-	HGNC	8728	-	-	-	-	0.4269	-	-	-	-	-	-	-	-	0.168	-0.409892
HIGH_LD	rs9285525	6:150122389-150122389	A	intron_variant	MODIFIER	PCMT1	ENSG00000120265	Transcript	ENST00000367378.1	protein_coding	-	6/6	-	-	-	-	-	-	-	rs9285525	-	1	-	HGNC	8728	-	-	-	-	-	-	-	-	-	-	-	-	-	2.259	-0.025191
HIGH_LD	rs9285525	6:150122389-150122389	G	intron_variant	MODIFIER	PCMT1	ENSG00000120265	Transcript	ENST00000367378.1	protein_coding	-	6/6	-	-	-	-	-	-	-	rs9285525	-	1	-	HGNC	8728	-	-	-	-	-	-	-	-	-	-	-	-	-	2.133	-0.034484
HIGH_LD	rs9285525	6:150122389-150122389	A	intron_variant	MODIFIER	PCMT1	ENSG00000120265	Transcript	ENST00000367380.5	protein_coding	-	6/7	-	-	-	-	-	-	-	rs9285525	-	1	-	HGNC	8728	-	-	-	-	-	-	-	-	-	-	-	-	-	2.259	-0.025191
HIGH_LD	rs9285525	6:150122389-150122389	G	intron_variant	MODIFIER	PCMT1	ENSG00000120265	Transcript	ENST00000367380.5	protein_coding	-	6/7	-	-	-	-	-	-	-	rs9285525	-	1	-	HGNC	8728	-	-	-	-	-	-	-	-	-	-	-	-	-	2.133	-0.034484
HIGH_LD	rs9285525	6:150122389-150122389	A	intron_variant	MODIFIER	PCMT1	ENSG00000120265	Transcript	ENST00000367384.2	protein_coding	-	6/7	-	-	-	-	-	-	-	rs9285525	-	1	-	HGNC	8728	-	-	-	-	-	-	-	-	-	-	-	-	-	2.259	-0.025191
HIGH_LD	rs9285525	6:150122389-150122389	G	intron_variant	MODIFIER	PCMT1	ENSG00000120265	Transcript	ENST00000367384.2	protein_coding	-	6/7	-	-	-	-	-	-	-	rs9285525	-	1	-	HGNC	8728	-	-	-	-	-	-	-	-	-	-	-	-	-	2.133	-0.034484
HIGH_LD	rs9285525	6:150122389-150122389	A	intron_variant	MODIFIER	PCMT1	ENSG00000120265	Transcript	ENST00000464889.1	protein_coding	-	6/7	-	-	-	-	-	-	-	rs9285525	-	1	-	HGNC	8728	-	-	-	-	-	-	-	-	-	-	-	-	-	2.259	-0.025191
HIGH_LD	rs9285525	6:150122389-150122389	G	intron_variant	MODIFIER	PCMT1	ENSG00000120265	Transcript	ENST00000464889.1	protein_coding	-	6/7	-	-	-	-	-	-	-	rs9285525	-	1	-	HGNC	8728	-	-	-	-	-	-	-	-	-	-	-	-	-	2.133	-0.034484
HIGH_LD	rs9285525	6:150122389-150122389	A	intron_variant	MODIFIER	PCMT1	ENSG00000120265	Transcript	ENST00000544496.1	protein_coding	-	5/6	-	-	-	-	-	-	-	rs9285525	-	1	-	HGNC	8728	-	-	-	-	-	-	-	-	-	-	-	-	-	2.259	-0.025191
HIGH_LD	rs9285525	6:150122389-150122389	G	intron_variant	MODIFIER	PCMT1	ENSG00000120265	Transcript	ENST00000544496.1	protein_coding	-	5/6	-	-	-	-	-	-	-	rs9285525	-	1	-	HGNC	8728	-	-	-	-	-	-	-	-	-	-	-	-	-	2.133	-0.034484
HIGH_LD	rs9322223	6:150122645-150122645	A	intron_variant	MODIFIER	PCMT1	ENSG00000120265	Transcript	ENST00000367378.1	protein_coding	-	6/6	-	-	-	-	-	-	-	rs9322223	-	1	-	HGNC	8728	-	-	-	-	0.6184	-	-	-	-	-	-	-	-	6.602	0.253705
HIGH_LD	rs9322223	6:150122645-150122645	A	intron_variant	MODIFIER	PCMT1	ENSG00000120265	Transcript	ENST00000367380.5	protein_coding	-	6/7	-	-	-	-	-	-	-	rs9322223	-	1	-	HGNC	8728	-	-	-	-	0.6184	-	-	-	-	-	-	-	-	6.602	0.253705
HIGH_LD	rs9322223	6:150122645-150122645	A	intron_variant	MODIFIER	PCMT1	ENSG00000120265	Transcript	ENST00000367384.2	protein_coding	-	6/7	-	-	-	-	-	-	-	rs9322223	-	1	-	HGNC	8728	-	-	-	-	0.6184	-	-	-	-	-	-	-	-	6.602	0.253705
HIGH_LD	rs9322223	6:150122645-150122645	A	intron_variant	MODIFIER	PCMT1	ENSG00000120265	Transcript	ENST00000464889.1	protein_coding	-	6/7	-	-	-	-	-	-	-	rs9322223	-	1	-	HGNC	8728	-	-	-	-	0.6184	-	-	-	-	-	-	-	-	6.602	0.253705
HIGH_LD	rs9322223	6:150122645-150122645	A	intron_variant	MODIFIER	PCMT1	ENSG00000120265	Transcript	ENST00000544496.1	protein_coding	-	5/6	-	-	-	-	-	-	-	rs9322223	-	1	-	HGNC	8728	-	-	-	-	0.6184	-	-	-	-	-	-	-	-	6.602	0.253705
HIGH_LD	rs778999570	6:150123316-150123316	T	intron_variant	MODIFIER	PCMT1	ENSG00000120265	Transcript	ENST00000367378.1	protein_coding	-	6/6	-	-	-	-	-	-	-	rs778999570	-	1	-	HGNC	8728	-	-	-	-	-	-	-	-	-	-	-	-	-	2.707	0.005479
HIGH_LD	rs778999570	6:150123316-150123316	T	intron_variant	MODIFIER	PCMT1	ENSG00000120265	Transcript	ENST00000367380.5	protein_coding	-	6/7	-	-	-	-	-	-	-	rs778999570	-	1	-	HGNC	8728	-	-	-	-	-	-	-	-	-	-	-	-	-	2.707	0.005479
HIGH_LD	rs778999570	6:150123316-150123316	T	intron_variant	MODIFIER	PCMT1	ENSG00000120265	Transcript	ENST00000367384.2	protein_coding	-	6/7	-	-	-	-	-	-	-	rs778999570	-	1	-	HGNC	8728	-	-	-	-	-	-	-	-	-	-	-	-	-	2.707	0.005479
HIGH_LD	rs778999570	6:150123316-150123316	T	intron_variant	MODIFIER	PCMT1	ENSG00000120265	Transcript	ENST00000464889.1	protein_coding	-	6/7	-	-	-	-	-	-	-	rs778999570	-	1	-	HGNC	8728	-	-	-	-	-	-	-	-	-	-	-	-	-	2.707	0.005479
HIGH_LD	rs778999570	6:150123316-150123316	T	intron_variant	MODIFIER	PCMT1	ENSG00000120265	Transcript	ENST00000544496.1	protein_coding	-	5/6	-	-	-	-	-	-	-	rs778999570	-	1	-	HGNC	8728	-	-	-	-	-	-	-	-	-	-	-	-	-	2.707	0.005479
HIGH_LD	rs3828703	6:150123751-150123751	T	intron_variant	MODIFIER	PCMT1	ENSG00000120265	Transcript	ENST00000367380.5	protein_coding	-	7/7	-	-	-	-	-	-	-	rs3828703	-	1	-	HGNC	8728	-	-	-	-	0.6484	-	-	-	-	-	-	-	-	0.868	-0.170884
HIGH_LD	rs3828703	6:150123751-150123751	T	intron_variant	MODIFIER	PCMT1	ENSG00000120265	Transcript	ENST00000367384.2	protein_coding	-	7/7	-	-	-	-	-	-	-	rs3828703	-	1	-	HGNC	8728	-	-	-	-	0.6484	-	-	-	-	-	-	-	-	0.868	-0.170884
HIGH_LD	rs3828703	6:150123751-150123751	T	intron_variant	MODIFIER	PCMT1	ENSG00000120265	Transcript	ENST00000464889.1	protein_coding	-	7/7	-	-	-	-	-	-	-	rs3828703	-	1	-	HGNC	8728	-	-	-	-	0.6484	-	-	-	-	-	-	-	-	0.868	-0.170884
HIGH_LD	rs3828703	6:150123751-150123751	T	intron_variant	MODIFIER	PCMT1	ENSG00000120265	Transcript	ENST00000544496.1	protein_coding	-	6/6	-	-	-	-	-	-	-	rs3828703	-	1	-	HGNC	8728	-	-	-	-	0.6484	-	-	-	-	-	-	-	-	0.868	-0.170884
HIGH_LD	rs4870015	6:150124019-150124019	A	intron_variant	MODIFIER	PCMT1	ENSG00000120265	Transcript	ENST00000367380.5	protein_coding	-	7/7	-	-	-	-	-	-	-	rs4870015	-	1	-	HGNC	8728	-	-	-	-	-	-	-	-	-	-	-	-	-	0.204	-0.38325
HIGH_LD	rs4870015	6:150124019-150124019	C	intron_variant	MODIFIER	PCMT1	ENSG00000120265	Transcript	ENST00000367380.5	protein_coding	-	7/7	-	-	-	-	-	-	-	rs4870015	-	1	-	HGNC	8728	-	-	-	-	-	-	-	-	-	-	-	-	-	0.136	-0.440102
HIGH_LD	rs4870015	6:150124019-150124019	A	intron_variant	MODIFIER	PCMT1	ENSG00000120265	Transcript	ENST00000367384.2	protein_coding	-	7/7	-	-	-	-	-	-	-	rs4870015	-	1	-	HGNC	8728	-	-	-	-	-	-	-	-	-	-	-	-	-	0.204	-0.38325
HIGH_LD	rs4870015	6:150124019-150124019	C	intron_variant	MODIFIER	PCMT1	ENSG00000120265	Transcript	ENST00000367384.2	protein_coding	-	7/7	-	-	-	-	-	-	-	rs4870015	-	1	-	HGNC	8728	-	-	-	-	-	-	-	-	-	-	-	-	-	0.136	-0.440102
HIGH_LD	rs4870015	6:150124019-150124019	A	intron_variant	MODIFIER	PCMT1	ENSG00000120265	Transcript	ENST00000464889.1	protein_coding	-	7/7	-	-	-	-	-	-	-	rs4870015	-	1	-	HGNC	8728	-	-	-	-	-	-	-	-	-	-	-	-	-	0.204	-0.38325
HIGH_LD	rs4870015	6:150124019-150124019	C	intron_variant	MODIFIER	PCMT1	ENSG00000120265	Transcript	ENST00000464889.1	protein_coding	-	7/7	-	-	-	-	-	-	-	rs4870015	-	1	-	HGNC	8728	-	-	-	-	-	-	-	-	-	-	-	-	-	0.136	-0.440102
HIGH_LD	rs4870015	6:150124019-150124019	A	intron_variant	MODIFIER	PCMT1	ENSG00000120265	Transcript	ENST00000544496.1	protein_coding	-	6/6	-	-	-	-	-	-	-	rs4870015	-	1	-	HGNC	8728	-	-	-	-	-	-	-	-	-	-	-	-	-	0.204	-0.38325
HIGH_LD	rs4870015	6:150124019-150124019	C	intron_variant	MODIFIER	PCMT1	ENSG00000120265	Transcript	ENST00000544496.1	protein_coding	-	6/6	-	-	-	-	-	-	-	rs4870015	-	1	-	HGNC	8728	-	-	-	-	-	-	-	-	-	-	-	-	-	0.136	-0.440102
HIGH_LD	rs9688412	6:150124283-150124283	A	intron_variant	MODIFIER	PCMT1	ENSG00000120265	Transcript	ENST00000367380.5	protein_coding	-	7/7	-	-	-	-	-	-	-	rs9688412	-	1	-	HGNC	8728	-	-	-	-	-	-	-	-	-	-	-	-	-	4.4	0.107989
HIGH_LD	rs9688412	6:150124283-150124283	C	intron_variant	MODIFIER	PCMT1	ENSG00000120265	Transcript	ENST00000367380.5	protein_coding	-	7/7	-	-	-	-	-	-	-	rs9688412	-	1	-	HGNC	8728	-	-	-	-	-	-	-	-	-	-	-	-	-	3.447	0.051137
HIGH_LD	rs9688412	6:150124283-150124283	A	intron_variant	MODIFIER	PCMT1	ENSG00000120265	Transcript	ENST00000367384.2	protein_coding	-	7/7	-	-	-	-	-	-	-	rs9688412	-	1	-	HGNC	8728	-	-	-	-	-	-	-	-	-	-	-	-	-	4.4	0.107989
HIGH_LD	rs9688412	6:150124283-150124283	C	intron_variant	MODIFIER	PCMT1	ENSG00000120265	Transcript	ENST00000367384.2	protein_coding	-	7/7	-	-	-	-	-	-	-	rs9688412	-	1	-	HGNC	8728	-	-	-	-	-	-	-	-	-	-	-	-	-	3.447	0.051137
HIGH_LD	rs9688412	6:150124283-150124283	A	intron_variant	MODIFIER	PCMT1	ENSG00000120265	Transcript	ENST00000464889.1	protein_coding	-	7/7	-	-	-	-	-	-	-	rs9688412	-	1	-	HGNC	8728	-	-	-	-	-	-	-	-	-	-	-	-	-	4.4	0.107989
HIGH_LD	rs9688412	6:150124283-150124283	C	intron_variant	MODIFIER	PCMT1	ENSG00000120265	Transcript	ENST00000464889.1	protein_coding	-	7/7	-	-	-	-	-	-	-	rs9688412	-	1	-	HGNC	8728	-	-	-	-	-	-	-	-	-	-	-	-	-	3.447	0.051137
HIGH_LD	rs9688412	6:150124283-150124283	A	intron_variant	MODIFIER	PCMT1	ENSG00000120265	Transcript	ENST00000544496.1	protein_coding	-	6/6	-	-	-	-	-	-	-	rs9688412	-	1	-	HGNC	8728	-	-	-	-	-	-	-	-	-	-	-	-	-	4.4	0.107989
HIGH_LD	rs9688412	6:150124283-150124283	C	intron_variant	MODIFIER	PCMT1	ENSG00000120265	Transcript	ENST00000544496.1	protein_coding	-	6/6	-	-	-	-	-	-	-	rs9688412	-	1	-	HGNC	8728	-	-	-	-	-	-	-	-	-	-	-	-	-	3.447	0.051137
HIGH_LD	rs10675828	6:150124645-150124645	TTCTC	intron_variant	MODIFIER	PCMT1	ENSG00000120265	Transcript	ENST00000367380.5	protein_coding	-	7/7	-	-	-	-	-	-	-	rs10675828	-	1	-	HGNC	8728	-	-	-	-	-	-	-	-	-	-	-	-	-	7.829	0.3499
HIGH_LD	rs10675828	6:150124645-150124645	TTCTC	intron_variant	MODIFIER	PCMT1	ENSG00000120265	Transcript	ENST00000367384.2	protein_coding	-	7/7	-	-	-	-	-	-	-	rs10675828	-	1	-	HGNC	8728	-	-	-	-	-	-	-	-	-	-	-	-	-	7.829	0.3499
HIGH_LD	rs10675828	6:150124645-150124645	TTCTC	intron_variant	MODIFIER	PCMT1	ENSG00000120265	Transcript	ENST00000464889.1	protein_coding	-	7/7	-	-	-	-	-	-	-	rs10675828	-	1	-	HGNC	8728	-	-	-	-	-	-	-	-	-	-	-	-	-	7.829	0.3499
HIGH_LD	rs10675828	6:150124645-150124645	TTCTC	intron_variant	MODIFIER	PCMT1	ENSG00000120265	Transcript	ENST00000544496.1	protein_coding	-	6/6	-	-	-	-	-	-	-	rs10675828	-	1	-	HGNC	8728	-	-	-	-	-	-	-	-	-	-	-	-	-	7.829	0.3499
HIGH_LD	rs2342858	6:150127103-150127103	A	intron_variant	MODIFIER	PCMT1	ENSG00000120265	Transcript	ENST00000367380.5	protein_coding	-	7/7	-	-	-	-	-	-	-	rs2342858	-	1	-	HGNC	8728	-	-	-	-	-	-	-	-	-	-	-	-	-	1.052	-0.142375
HIGH_LD	rs2342858	6:150127103-150127103	G	intron_variant	MODIFIER	PCMT1	ENSG00000120265	Transcript	ENST00000367380.5	protein_coding	-	7/7	-	-	-	-	-	-	-	rs2342858	-	1	-	HGNC	8728	-	-	-	-	-	-	-	-	-	-	-	-	-	0.999	-0.150047
HIGH_LD	rs2342858	6:150127103-150127103	T	intron_variant	MODIFIER	PCMT1	ENSG00000120265	Transcript	ENST00000367380.5	protein_coding	-	7/7	-	-	-	-	-	-	-	rs2342858	-	1	-	HGNC	8728	-	-	-	-	-	-	-	-	-	-	-	-	-	1.424	-0.097549
HIGH_LD	rs2342858	6:150127103-150127103	A	intron_variant	MODIFIER	PCMT1	ENSG00000120265	Transcript	ENST00000367384.2	protein_coding	-	7/7	-	-	-	-	-	-	-	rs2342858	-	1	-	HGNC	8728	-	-	-	-	-	-	-	-	-	-	-	-	-	1.052	-0.142375
HIGH_LD	rs2342858	6:150127103-150127103	G	intron_variant	MODIFIER	PCMT1	ENSG00000120265	Transcript	ENST00000367384.2	protein_coding	-	7/7	-	-	-	-	-	-	-	rs2342858	-	1	-	HGNC	8728	-	-	-	-	-	-	-	-	-	-	-	-	-	0.999	-0.150047
HIGH_LD	rs2342858	6:150127103-150127103	T	intron_variant	MODIFIER	PCMT1	ENSG00000120265	Transcript	ENST00000367384.2	protein_coding	-	7/7	-	-	-	-	-	-	-	rs2342858	-	1	-	HGNC	8728	-	-	-	-	-	-	-	-	-	-	-	-	-	1.424	-0.097549
HIGH_LD	rs2342858	6:150127103-150127103	A	intron_variant	MODIFIER	PCMT1	ENSG00000120265	Transcript	ENST00000464889.1	protein_coding	-	7/7	-	-	-	-	-	-	-	rs2342858	-	1	-	HGNC	8728	-	-	-	-	-	-	-	-	-	-	-	-	-	1.052	-0.142375
HIGH_LD	rs2342858	6:150127103-150127103	G	intron_variant	MODIFIER	PCMT1	ENSG00000120265	Transcript	ENST00000464889.1	protein_coding	-	7/7	-	-	-	-	-	-	-	rs2342858	-	1	-	HGNC	8728	-	-	-	-	-	-	-	-	-	-	-	-	-	0.999	-0.150047
HIGH_LD	rs2342858	6:150127103-150127103	T	intron_variant	MODIFIER	PCMT1	ENSG00000120265	Transcript	ENST00000464889.1	protein_coding	-	7/7	-	-	-	-	-	-	-	rs2342858	-	1	-	HGNC	8728	-	-	-	-	-	-	-	-	-	-	-	-	-	1.424	-0.097549
HIGH_LD	rs2342858	6:150127103-150127103	A	intron_variant	MODIFIER	PCMT1	ENSG00000120265	Transcript	ENST00000544496.1	protein_coding	-	6/6	-	-	-	-	-	-	-	rs2342858	-	1	-	HGNC	8728	-	-	-	-	-	-	-	-	-	-	-	-	-	1.052	-0.142375
HIGH_LD	rs2342858	6:150127103-150127103	G	intron_variant	MODIFIER	PCMT1	ENSG00000120265	Transcript	ENST00000544496.1	protein_coding	-	6/6	-	-	-	-	-	-	-	rs2342858	-	1	-	HGNC	8728	-	-	-	-	-	-	-	-	-	-	-	-	-	0.999	-0.150047
HIGH_LD	rs2342858	6:150127103-150127103	T	intron_variant	MODIFIER	PCMT1	ENSG00000120265	Transcript	ENST00000544496.1	protein_coding	-	6/6	-	-	-	-	-	-	-	rs2342858	-	1	-	HGNC	8728	-	-	-	-	-	-	-	-	-	-	-	-	-	1.424	-0.097549
HIGH_LD	rs2342858	6:150127103-150127103	A	regulatory_region_variant	MODIFIER	-	-	RegulatoryFeature	ENSR00001380566	enhancer	-	-	-	-	-	-	-	-	-	rs2342858	-	-	-	-	-	-	-	-	-	-	-	-	-	-	-	-	-	-	1.052	-0.142375
HIGH_LD	rs2342858	6:150127103-150127103	G	regulatory_region_variant	MODIFIER	-	-	RegulatoryFeature	ENSR00001380566	enhancer	-	-	-	-	-	-	-	-	-	rs2342858	-	-	-	-	-	-	-	-	-	-	-	-	-	-	-	-	-	-	0.999	-0.150047
HIGH_LD	rs2342858	6:150127103-150127103	T	regulatory_region_variant	MODIFIER	-	-	RegulatoryFeature	ENSR00001380566	enhancer	-	-	-	-	-	-	-	-	-	rs2342858	-	-	-	-	-	-	-	-	-	-	-	-	-	-	-	-	-	-	1.424	-0.097549
HIGH_LD	rs6914319	6:150127440-150127440	A	intron_variant	MODIFIER	PCMT1	ENSG00000120265	Transcript	ENST00000367380.5	protein_coding	-	7/7	-	-	-	-	-	-	-	rs6914319	-	1	-	HGNC	8728	-	-	-	-	0.6679	-	-	-	-	-	-	-	-	5.666	0.188206
HIGH_LD	rs6914319	6:150127440-150127440	A	intron_variant	MODIFIER	PCMT1	ENSG00000120265	Transcript	ENST00000367384.2	protein_coding	-	7/7	-	-	-	-	-	-	-	rs6914319	-	1	-	HGNC	8728	-	-	-	-	0.6679	-	-	-	-	-	-	-	-	5.666	0.188206
HIGH_LD	rs6914319	6:150127440-150127440	A	intron_variant	MODIFIER	PCMT1	ENSG00000120265	Transcript	ENST00000464889.1	protein_coding	-	7/7	-	-	-	-	-	-	-	rs6914319	-	1	-	HGNC	8728	-	-	-	-	0.6679	-	-	-	-	-	-	-	-	5.666	0.188206
HIGH_LD	rs6914319	6:150127440-150127440	A	intron_variant	MODIFIER	PCMT1	ENSG00000120265	Transcript	ENST00000544496.1	protein_coding	-	6/6	-	-	-	-	-	-	-	rs6914319	-	1	-	HGNC	8728	-	-	-	-	0.6679	-	-	-	-	-	-	-	-	5.666	0.188206
HIGH_LD	rs2095375	6:150128173-150128173	A	intron_variant	MODIFIER	PCMT1	ENSG00000120265	Transcript	ENST00000367380.5	protein_coding	-	7/7	-	-	-	-	-	-	-	rs2095375	-	1	-	HGNC	8728	-	-	-	-	0.6679	-	-	-	-	-	-	-	-	10.09	0.578328
HIGH_LD	rs2095375	6:150128173-150128173	A	intron_variant	MODIFIER	PCMT1	ENSG00000120265	Transcript	ENST00000367384.2	protein_coding	-	7/7	-	-	-	-	-	-	-	rs2095375	-	1	-	HGNC	8728	-	-	-	-	0.6679	-	-	-	-	-	-	-	-	10.09	0.578328
HIGH_LD	rs2095375	6:150128173-150128173	A	intron_variant	MODIFIER	PCMT1	ENSG00000120265	Transcript	ENST00000464889.1	protein_coding	-	7/7	-	-	-	-	-	-	-	rs2095375	-	1	-	HGNC	8728	-	-	-	-	0.6679	-	-	-	-	-	-	-	-	10.09	0.578328
HIGH_LD	rs2095375	6:150128173-150128173	A	intron_variant	MODIFIER	PCMT1	ENSG00000120265	Transcript	ENST00000544496.1	protein_coding	-	6/6	-	-	-	-	-	-	-	rs2095375	-	1	-	HGNC	8728	-	-	-	-	0.6679	-	-	-	-	-	-	-	-	10.09	0.578328
HIGH_LD	rs4869730	6:150129323-150129323	G	intron_variant	MODIFIER	PCMT1	ENSG00000120265	Transcript	ENST00000367380.5	protein_coding	-	7/7	-	-	-	-	-	-	-	rs4869730	-	1	-	HGNC	8728	-	-	-	-	0.6639	-	-	-	-	-	-	-	-	3.809	0.072662
HIGH_LD	rs4869730	6:150129323-150129323	G	intron_variant	MODIFIER	PCMT1	ENSG00000120265	Transcript	ENST00000367384.2	protein_coding	-	7/7	-	-	-	-	-	-	-	rs4869730	-	1	-	HGNC	8728	-	-	-	-	0.6639	-	-	-	-	-	-	-	-	3.809	0.072662
HIGH_LD	rs4869730	6:150129323-150129323	G	intron_variant	MODIFIER	PCMT1	ENSG00000120265	Transcript	ENST00000464889.1	protein_coding	-	7/7	-	-	-	-	-	-	-	rs4869730	-	1	-	HGNC	8728	-	-	-	-	0.6639	-	-	-	-	-	-	-	-	3.809	0.072662
HIGH_LD	rs4869730	6:150129323-150129323	G	intron_variant	MODIFIER	PCMT1	ENSG00000120265	Transcript	ENST00000544496.1	protein_coding	-	6/6	-	-	-	-	-	-	-	rs4869730	-	1	-	HGNC	8728	-	-	-	-	0.6639	-	-	-	-	-	-	-	-	3.809	0.072662
HIGH_LD	rs11155689	6:150129606-150129606	C	intron_variant	MODIFIER	PCMT1	ENSG00000120265	Transcript	ENST00000367380.5	protein_coding	-	7/7	-	-	-	-	-	-	-	rs11155689	-	1	-	HGNC	8728	-	-	-	-	0.6679	-	-	-	-	-	-	-	-	0.146	-0.429603
HIGH_LD	rs11155689	6:150129606-150129606	C	intron_variant	MODIFIER	PCMT1	ENSG00000120265	Transcript	ENST00000367384.2	protein_coding	-	7/7	-	-	-	-	-	-	-	rs11155689	-	1	-	HGNC	8728	-	-	-	-	0.6679	-	-	-	-	-	-	-	-	0.146	-0.429603
HIGH_LD	rs11155689	6:150129606-150129606	C	intron_variant	MODIFIER	PCMT1	ENSG00000120265	Transcript	ENST00000464889.1	protein_coding	-	7/7	-	-	-	-	-	-	-	rs11155689	-	1	-	HGNC	8728	-	-	-	-	0.6679	-	-	-	-	-	-	-	-	0.146	-0.429603
HIGH_LD	rs11155689	6:150129606-150129606	C	intron_variant	MODIFIER	PCMT1	ENSG00000120265	Transcript	ENST00000544496.1	protein_coding	-	6/6	-	-	-	-	-	-	-	rs11155689	-	1	-	HGNC	8728	-	-	-	-	0.6679	-	-	-	-	-	-	-	-	0.146	-0.429603
HIGH_LD	rs2151913	6:150130642-150130642	T	intron_variant	MODIFIER	PCMT1	ENSG00000120265	Transcript	ENST00000367380.5	protein_coding	-	7/7	-	-	-	-	-	-	-	rs2151913	-	1	-	HGNC	8728	-	-	-	-	0.6639	-	-	-	18466457,18582870,18082339	-	-	-	-	0.749	-0.192997
HIGH_LD	rs2151913	6:150130642-150130642	T	intron_variant	MODIFIER	PCMT1	ENSG00000120265	Transcript	ENST00000367384.2	protein_coding	-	7/7	-	-	-	-	-	-	-	rs2151913	-	1	-	HGNC	8728	-	-	-	-	0.6639	-	-	-	18466457,18582870,18082339	-	-	-	-	0.749	-0.192997
HIGH_LD	rs2151913	6:150130642-150130642	T	intron_variant	MODIFIER	PCMT1	ENSG00000120265	Transcript	ENST00000464889.1	protein_coding	-	7/7	-	-	-	-	-	-	-	rs2151913	-	1	-	HGNC	8728	-	-	-	-	0.6639	-	-	-	18466457,18582870,18082339	-	-	-	-	0.749	-0.192997
HIGH_LD	rs2151913	6:150130642-150130642	T	intron_variant	MODIFIER	PCMT1	ENSG00000120265	Transcript	ENST00000544496.1	protein_coding	-	6/6	-	-	-	-	-	-	-	rs2151913	-	1	-	HGNC	8728	-	-	-	-	0.6639	-	-	-	18466457,18582870,18082339	-	-	-	-	0.749	-0.192997
HIGH_LD	rs2342857	6:150130673-150130673	A	intron_variant	MODIFIER	PCMT1	ENSG00000120265	Transcript	ENST00000367380.5	protein_coding	-	7/7	-	-	-	-	-	-	-	rs2342857	-	1	-	HGNC	8728	-	-	-	-	0.6683	-	-	-	-	-	-	-	-	3.604	0.060483
HIGH_LD	rs2342857	6:150130673-150130673	A	intron_variant	MODIFIER	PCMT1	ENSG00000120265	Transcript	ENST00000367384.2	protein_coding	-	7/7	-	-	-	-	-	-	-	rs2342857	-	1	-	HGNC	8728	-	-	-	-	0.6683	-	-	-	-	-	-	-	-	3.604	0.060483
HIGH_LD	rs2342857	6:150130673-150130673	A	intron_variant	MODIFIER	PCMT1	ENSG00000120265	Transcript	ENST00000464889.1	protein_coding	-	7/7	-	-	-	-	-	-	-	rs2342857	-	1	-	HGNC	8728	-	-	-	-	0.6683	-	-	-	-	-	-	-	-	3.604	0.060483
HIGH_LD	rs2342857	6:150130673-150130673	A	intron_variant	MODIFIER	PCMT1	ENSG00000120265	Transcript	ENST00000544496.1	protein_coding	-	6/6	-	-	-	-	-	-	-	rs2342857	-	1	-	HGNC	8728	-	-	-	-	0.6683	-	-	-	-	-	-	-	-	3.604	0.060483
HIGH_LD	rs933055	6:150130837-150130837	G	intron_variant	MODIFIER	PCMT1	ENSG00000120265	Transcript	ENST00000367380.5	protein_coding	-	7/7	-	-	-	-	-	-	-	rs933055	-	1	-	HGNC	8728	-	-	-	-	-	-	-	-	-	-	-	-	-	5.586	0.182917
HIGH_LD	rs933055	6:150130837-150130837	T	intron_variant	MODIFIER	PCMT1	ENSG00000120265	Transcript	ENST00000367380.5	protein_coding	-	7/7	-	-	-	-	-	-	-	rs933055	-	1	-	HGNC	8728	-	-	-	-	-	-	-	-	-	-	-	-	-	5.339	0.166841
HIGH_LD	rs933055	6:150130837-150130837	G	intron_variant	MODIFIER	PCMT1	ENSG00000120265	Transcript	ENST00000367384.2	protein_coding	-	7/7	-	-	-	-	-	-	-	rs933055	-	1	-	HGNC	8728	-	-	-	-	-	-	-	-	-	-	-	-	-	5.586	0.182917
HIGH_LD	rs933055	6:150130837-150130837	T	intron_variant	MODIFIER	PCMT1	ENSG00000120265	Transcript	ENST00000367384.2	protein_coding	-	7/7	-	-	-	-	-	-	-	rs933055	-	1	-	HGNC	8728	-	-	-	-	-	-	-	-	-	-	-	-	-	5.339	0.166841
HIGH_LD	rs933055	6:150130837-150130837	G	intron_variant	MODIFIER	PCMT1	ENSG00000120265	Transcript	ENST00000464889.1	protein_coding	-	7/7	-	-	-	-	-	-	-	rs933055	-	1	-	HGNC	8728	-	-	-	-	-	-	-	-	-	-	-	-	-	5.586	0.182917
HIGH_LD	rs933055	6:150130837-150130837	T	intron_variant	MODIFIER	PCMT1	ENSG00000120265	Transcript	ENST00000464889.1	protein_coding	-	7/7	-	-	-	-	-	-	-	rs933055	-	1	-	HGNC	8728	-	-	-	-	-	-	-	-	-	-	-	-	-	5.339	0.166841
HIGH_LD	rs933055	6:150130837-150130837	G	intron_variant	MODIFIER	PCMT1	ENSG00000120265	Transcript	ENST00000544496.1	protein_coding	-	6/6	-	-	-	-	-	-	-	rs933055	-	1	-	HGNC	8728	-	-	-	-	-	-	-	-	-	-	-	-	-	5.586	0.182917
HIGH_LD	rs933055	6:150130837-150130837	T	intron_variant	MODIFIER	PCMT1	ENSG00000120265	Transcript	ENST00000544496.1	protein_coding	-	6/6	-	-	-	-	-	-	-	rs933055	-	1	-	HGNC	8728	-	-	-	-	-	-	-	-	-	-	-	-	-	5.339	0.166841
HIGH_LD	rs4869731	6:150131208-150131208	A	intron_variant	MODIFIER	PCMT1	ENSG00000120265	Transcript	ENST00000367380.5	protein_coding	-	7/7	-	-	-	-	-	-	-	rs4869731	-	1	-	HGNC	8728	-	-	-	-	-	-	-	-	-	-	-	-	-	10.35	0.60905
HIGH_LD	rs4869731	6:150131208-150131208	C	intron_variant	MODIFIER	PCMT1	ENSG00000120265	Transcript	ENST00000367380.5	protein_coding	-	7/7	-	-	-	-	-	-	-	rs4869731	-	1	-	HGNC	8728	-	-	-	-	-	-	-	-	-	-	-	-	-	10.49	0.62596
HIGH_LD	rs4869731	6:150131208-150131208	G	intron_variant	MODIFIER	PCMT1	ENSG00000120265	Transcript	ENST00000367380.5	protein_coding	-	7/7	-	-	-	-	-	-	-	rs4869731	-	1	-	HGNC	8728	-	-	-	-	-	-	-	-	-	-	-	-	-	10.29	0.602181
HIGH_LD	rs4869731	6:150131208-150131208	A	intron_variant	MODIFIER	PCMT1	ENSG00000120265	Transcript	ENST00000367384.2	protein_coding	-	7/7	-	-	-	-	-	-	-	rs4869731	-	1	-	HGNC	8728	-	-	-	-	-	-	-	-	-	-	-	-	-	10.35	0.60905
HIGH_LD	rs4869731	6:150131208-150131208	C	intron_variant	MODIFIER	PCMT1	ENSG00000120265	Transcript	ENST00000367384.2	protein_coding	-	7/7	-	-	-	-	-	-	-	rs4869731	-	1	-	HGNC	8728	-	-	-	-	-	-	-	-	-	-	-	-	-	10.49	0.62596
HIGH_LD	rs4869731	6:150131208-150131208	G	intron_variant	MODIFIER	PCMT1	ENSG00000120265	Transcript	ENST00000367384.2	protein_coding	-	7/7	-	-	-	-	-	-	-	rs4869731	-	1	-	HGNC	8728	-	-	-	-	-	-	-	-	-	-	-	-	-	10.29	0.602181
HIGH_LD	rs4869731	6:150131208-150131208	A	intron_variant	MODIFIER	PCMT1	ENSG00000120265	Transcript	ENST00000464889.1	protein_coding	-	7/7	-	-	-	-	-	-	-	rs4869731	-	1	-	HGNC	8728	-	-	-	-	-	-	-	-	-	-	-	-	-	10.35	0.60905
HIGH_LD	rs4869731	6:150131208-150131208	C	intron_variant	MODIFIER	PCMT1	ENSG00000120265	Transcript	ENST00000464889.1	protein_coding	-	7/7	-	-	-	-	-	-	-	rs4869731	-	1	-	HGNC	8728	-	-	-	-	-	-	-	-	-	-	-	-	-	10.49	0.62596
HIGH_LD	rs4869731	6:150131208-150131208	G	intron_variant	MODIFIER	PCMT1	ENSG00000120265	Transcript	ENST00000464889.1	protein_coding	-	7/7	-	-	-	-	-	-	-	rs4869731	-	1	-	HGNC	8728	-	-	-	-	-	-	-	-	-	-	-	-	-	10.29	0.602181
HIGH_LD	rs4869731	6:150131208-150131208	A	non_coding_transcript_exon_variant	MODIFIER	PCMT1	ENSG00000120265	Transcript	ENST00000480010.1	processed_transcript	1/2	-	-	-	33	-	-	-	-	rs4869731	-	1	-	HGNC	8728	-	-	-	-	-	-	-	-	-	-	-	-	-	10.35	0.60905
HIGH_LD	rs4869731	6:150131208-150131208	C	non_coding_transcript_exon_variant	MODIFIER	PCMT1	ENSG00000120265	Transcript	ENST00000480010.1	processed_transcript	1/2	-	-	-	33	-	-	-	-	rs4869731	-	1	-	HGNC	8728	-	-	-	-	-	-	-	-	-	-	-	-	-	10.49	0.62596
HIGH_LD	rs4869731	6:150131208-150131208	G	non_coding_transcript_exon_variant	MODIFIER	PCMT1	ENSG00000120265	Transcript	ENST00000480010.1	processed_transcript	1/2	-	-	-	33	-	-	-	-	rs4869731	-	1	-	HGNC	8728	-	-	-	-	-	-	-	-	-	-	-	-	-	10.29	0.602181
HIGH_LD	rs4869731	6:150131208-150131208	A	intron_variant	MODIFIER	PCMT1	ENSG00000120265	Transcript	ENST00000544496.1	protein_coding	-	6/6	-	-	-	-	-	-	-	rs4869731	-	1	-	HGNC	8728	-	-	-	-	-	-	-	-	-	-	-	-	-	10.35	0.60905
HIGH_LD	rs4869731	6:150131208-150131208	C	intron_variant	MODIFIER	PCMT1	ENSG00000120265	Transcript	ENST00000544496.1	protein_coding	-	6/6	-	-	-	-	-	-	-	rs4869731	-	1	-	HGNC	8728	-	-	-	-	-	-	-	-	-	-	-	-	-	10.49	0.62596
HIGH_LD	rs4869731	6:150131208-150131208	G	intron_variant	MODIFIER	PCMT1	ENSG00000120265	Transcript	ENST00000544496.1	protein_coding	-	6/6	-	-	-	-	-	-	-	rs4869731	-	1	-	HGNC	8728	-	-	-	-	-	-	-	-	-	-	-	-	-	10.29	0.602181
HIGH_LD	rs7818	6:150132092-150132092	G	3_prime_UTR_variant	MODIFIER	PCMT1	ENSG00000120265	Transcript	ENST00000367380.5	protein_coding	8/8	-	-	-	1269	-	-	-	-	rs7818	-	1	-	HGNC	8728	-	-	-	-	-	-	-	-	25390939,19290383,25073439,18582870	-	-	-	-	15.08	1.33559
HIGH_LD	rs7818	6:150132092-150132092	T	3_prime_UTR_variant	MODIFIER	PCMT1	ENSG00000120265	Transcript	ENST00000367380.5	protein_coding	8/8	-	-	-	1269	-	-	-	-	rs7818	-	1	-	HGNC	8728	-	-	-	-	-	-	-	-	25390939,19290383,25073439,18582870	-	-	-	-	15.01	1.31951
HIGH_LD	rs7818	6:150132092-150132092	G	3_prime_UTR_variant	MODIFIER	PCMT1	ENSG00000120265	Transcript	ENST00000367384.2	protein_coding	8/8	-	-	-	1474	-	-	-	-	rs7818	-	1	-	HGNC	8728	-	-	-	-	-	-	-	-	25390939,19290383,25073439,18582870	-	-	-	-	15.08	1.33559
HIGH_LD	rs7818	6:150132092-150132092	T	3_prime_UTR_variant	MODIFIER	PCMT1	ENSG00000120265	Transcript	ENST00000367384.2	protein_coding	8/8	-	-	-	1474	-	-	-	-	rs7818	-	1	-	HGNC	8728	-	-	-	-	-	-	-	-	25390939,19290383,25073439,18582870	-	-	-	-	15.01	1.31951
HIGH_LD	rs7818	6:150132092-150132092	G	3_prime_UTR_variant	MODIFIER	PCMT1	ENSG00000120265	Transcript	ENST00000464889.1	protein_coding	8/8	-	-	-	1520	-	-	-	-	rs7818	-	1	-	HGNC	8728	-	-	-	-	-	-	-	-	25390939,19290383,25073439,18582870	-	-	-	-	15.08	1.33559
HIGH_LD	rs7818	6:150132092-150132092	T	3_prime_UTR_variant	MODIFIER	PCMT1	ENSG00000120265	Transcript	ENST00000464889.1	protein_coding	8/8	-	-	-	1520	-	-	-	-	rs7818	-	1	-	HGNC	8728	-	-	-	-	-	-	-	-	25390939,19290383,25073439,18582870	-	-	-	-	15.01	1.31951
HIGH_LD	rs4552	6:150132319-150132319	G	3_prime_UTR_variant	MODIFIER	PCMT1	ENSG00000120265	Transcript	ENST00000367380.5	protein_coding	8/8	-	-	-	1496	-	-	-	-	rs4552	-	1	-	HGNC	8728	-	-	-	-	-	-	-	-	19290383,22647835,23918616,16256389,18582870	-	-	-	-	14.73	1.26079
HIGH_LD	rs4552	6:150132319-150132319	T	3_prime_UTR_variant	MODIFIER	PCMT1	ENSG00000120265	Transcript	ENST00000367380.5	protein_coding	8/8	-	-	-	1496	-	-	-	-	rs4552	-	1	-	HGNC	8728	-	-	-	-	-	-	-	-	19290383,22647835,23918616,16256389,18582870	-	-	-	-	14.65	1.24472
HIGH_LD	rs4552	6:150132319-150132319	G	3_prime_UTR_variant	MODIFIER	PCMT1	ENSG00000120265	Transcript	ENST00000367384.2	protein_coding	8/8	-	-	-	1701	-	-	-	-	rs4552	-	1	-	HGNC	8728	-	-	-	-	-	-	-	-	19290383,22647835,23918616,16256389,18582870	-	-	-	-	14.73	1.26079
HIGH_LD	rs4552	6:150132319-150132319	T	3_prime_UTR_variant	MODIFIER	PCMT1	ENSG00000120265	Transcript	ENST00000367384.2	protein_coding	8/8	-	-	-	1701	-	-	-	-	rs4552	-	1	-	HGNC	8728	-	-	-	-	-	-	-	-	19290383,22647835,23918616,16256389,18582870	-	-	-	-	14.65	1.24472
HIGH_LD	rs4552	6:150132319-150132319	G	3_prime_UTR_variant	MODIFIER	PCMT1	ENSG00000120265	Transcript	ENST00000464889.1	protein_coding	8/8	-	-	-	1747	-	-	-	-	rs4552	-	1	-	HGNC	8728	-	-	-	-	-	-	-	-	19290383,22647835,23918616,16256389,18582870	-	-	-	-	14.73	1.26079
HIGH_LD	rs4552	6:150132319-150132319	T	3_prime_UTR_variant	MODIFIER	PCMT1	ENSG00000120265	Transcript	ENST00000464889.1	protein_coding	8/8	-	-	-	1747	-	-	-	-	rs4552	-	1	-	HGNC	8728	-	-	-	-	-	-	-	-	19290383,22647835,23918616,16256389,18582870	-	-	-	-	14.65	1.24472
HIGH_LD	rs3763162	6:150140810-150140810	T	3_prime_UTR_variant	MODIFIER	LRP11	ENSG00000120256	Transcript	ENST00000239367.2	protein_coding	7/7	-	-	-	2384	-	-	-	-	rs3763162	-	-1	-	HGNC	16936	-	-	-	-	0.6607	-	-	-	-	-	-	-	-	1.552	-0.084448
HIGH_LD	rs3763163	6:150140906-150140906	T	3_prime_UTR_variant	MODIFIER	LRP11	ENSG00000120256	Transcript	ENST00000239367.2	protein_coding	7/7	-	-	-	2288	-	-	-	-	rs3763163	-	-1	-	HGNC	16936	-	-	-	-	0.6166	-	-	-	-	-	-	-	-	0.688	-0.205887
HIGH_LD	rs796373837	6:150141530-150141532	CCT	3_prime_UTR_variant	MODIFIER	LRP11	ENSG00000120256	Transcript	ENST00000239367.2	protein_coding	7/7	-	-	-	1662-1663	-	-	-	-	rs796373837	-	-1	-	HGNC	16936	-	-	-	-	-	-	-	-	-	-	-	-	-	-	-
HIGH_LD	rs796373837	6:150141530-150141532	CCT	3_prime_UTR_variant	MODIFIER	LRP11	ENSG00000120256	Transcript	ENST00000546019.1	protein_coding	7/7	-	-	-	1222-1223	-	-	-	-	rs796373837	-	-1	-	HGNC	16936	-	-	-	-	-	-	-	-	-	-	-	-	-	-	-
HIGH_LD	rs14314	6:150141531-150141531	C	3_prime_UTR_variant	MODIFIER	LRP11	ENSG00000120256	Transcript	ENST00000239367.2	protein_coding	7/7	-	-	-	1663	-	-	-	-	rs14314	-	-1	-	HGNC	16936	-	-	-	-	0.6649	-	-	-	-	-	-	-	-	2.358	-0.018072
HIGH_LD	rs14314	6:150141531-150141531	C	3_prime_UTR_variant	MODIFIER	LRP11	ENSG00000120256	Transcript	ENST00000546019.1	protein_coding	7/7	-	-	-	1223	-	-	-	-	rs14314	-	-1	-	HGNC	16936	-	-	-	-	0.6649	-	-	-	-	-	-	-	-	2.358	-0.018072
HIGH_LD	rs1413655	6:150142951-150142951	G	intron_variant	MODIFIER	LRP11	ENSG00000120256	Transcript	ENST00000239367.2	protein_coding	-	6/6	-	-	-	-	-	-	-	rs1413655	-	-1	-	HGNC	16936	-	-	-	-	0.6432	-	-	-	-	-	-	-	-	9.647	0.528967
HIGH_LD	rs1413655	6:150142951-150142951	G	intron_variant	MODIFIER	LRP11	ENSG00000120256	Transcript	ENST00000546019.1	protein_coding	-	6/6	-	-	-	-	-	-	-	rs1413655	-	-1	-	HGNC	16936	-	-	-	-	0.6432	-	-	-	-	-	-	-	-	9.647	0.528967
HIGH_LD	rs6420132	6:150143114-150143114	T	intron_variant	MODIFIER	LRP11	ENSG00000120256	Transcript	ENST00000239367.2	protein_coding	-	6/6	-	-	-	-	-	-	-	rs6420132	-	-1	-	HGNC	16936	-	-	-	-	0.6663	-	-	-	-	-	-	-	-	1.031	-0.14536
HIGH_LD	rs6420132	6:150143114-150143114	T	intron_variant	MODIFIER	LRP11	ENSG00000120256	Transcript	ENST00000546019.1	protein_coding	-	6/6	-	-	-	-	-	-	-	rs6420132	-	-1	-	HGNC	16936	-	-	-	-	0.6663	-	-	-	-	-	-	-	-	1.031	-0.14536
HIGH_LD	rs9383546	6:150143879-150143879	A	intron_variant	MODIFIER	LRP11	ENSG00000120256	Transcript	ENST00000239367.2	protein_coding	-	6/6	-	-	-	-	-	-	-	rs9383546	-	-1	-	HGNC	16936	-	-	-	-	0.6502	-	-	-	-	-	-	-	-	1.06	-0.141272
HIGH_LD	rs9383546	6:150143879-150143879	A	intron_variant	MODIFIER	LRP11	ENSG00000120256	Transcript	ENST00000546019.1	protein_coding	-	6/6	-	-	-	-	-	-	-	rs9383546	-	-1	-	HGNC	16936	-	-	-	-	0.6502	-	-	-	-	-	-	-	-	1.06	-0.141272
HIGH_LD	rs9371201	6:150145001-150145001	T	intron_variant	MODIFIER	LRP11	ENSG00000120256	Transcript	ENST00000239367.2	protein_coding	-	6/6	-	-	-	-	-	-	-	rs9371201	-	-1	-	HGNC	16936	-	-	-	-	0.3291	-	-	-	25390939	-	-	-	-	0.666	-0.210778
HIGH_LD	rs9371201	6:150145001-150145001	T	intron_variant	MODIFIER	LRP11	ENSG00000120256	Transcript	ENST00000546019.1	protein_coding	-	6/6	-	-	-	-	-	-	-	rs9371201	-	-1	-	HGNC	16936	-	-	-	-	0.3291	-	-	-	25390939	-	-	-	-	0.666	-0.210778
HIGH_LD	rs9478848	6:150146216-150146216	T	intron_variant	MODIFIER	LRP11	ENSG00000120256	Transcript	ENST00000239367.2	protein_coding	-	6/6	-	-	-	-	-	-	-	rs9478848	-	-1	-	HGNC	16936	-	-	-	-	0.6274	-	-	-	-	-	-	-	-	12.24	0.850983
HIGH_LD	rs9478848	6:150146216-150146216	T	intron_variant	MODIFIER	LRP11	ENSG00000120256	Transcript	ENST00000546019.1	protein_coding	-	6/6	-	-	-	-	-	-	-	rs9478848	-	-1	-	HGNC	16936	-	-	-	-	0.6274	-	-	-	-	-	-	-	-	12.24	0.850983
HIGH_LD	rs1889473	6:150146621-150146621	A	intron_variant	MODIFIER	LRP11	ENSG00000120256	Transcript	ENST00000239367.2	protein_coding	-	6/6	-	-	-	-	-	-	-	rs1889473	-	-1	-	HGNC	16936	-	-	-	-	-	-	-	-	-	-	-	-	-	0.171	-0.407778
HIGH_LD	rs1889473	6:150146621-150146621	G	intron_variant	MODIFIER	LRP11	ENSG00000120256	Transcript	ENST00000239367.2	protein_coding	-	6/6	-	-	-	-	-	-	-	rs1889473	-	-1	-	HGNC	16936	-	-	-	-	-	-	-	-	-	-	-	-	-	0.16	-0.41707
HIGH_LD	rs1889473	6:150146621-150146621	T	intron_variant	MODIFIER	LRP11	ENSG00000120256	Transcript	ENST00000239367.2	protein_coding	-	6/6	-	-	-	-	-	-	-	rs1889473	-	-1	-	HGNC	16936	-	-	-	-	-	-	-	-	-	-	-	-	-	0.238	-0.361229
HIGH_LD	rs1889473	6:150146621-150146621	A	intron_variant	MODIFIER	LRP11	ENSG00000120256	Transcript	ENST00000546019.1	protein_coding	-	6/6	-	-	-	-	-	-	-	rs1889473	-	-1	-	HGNC	16936	-	-	-	-	-	-	-	-	-	-	-	-	-	0.171	-0.407778
HIGH_LD	rs1889473	6:150146621-150146621	G	intron_variant	MODIFIER	LRP11	ENSG00000120256	Transcript	ENST00000546019.1	protein_coding	-	6/6	-	-	-	-	-	-	-	rs1889473	-	-1	-	HGNC	16936	-	-	-	-	-	-	-	-	-	-	-	-	-	0.16	-0.41707
HIGH_LD	rs1889473	6:150146621-150146621	T	intron_variant	MODIFIER	LRP11	ENSG00000120256	Transcript	ENST00000546019.1	protein_coding	-	6/6	-	-	-	-	-	-	-	rs1889473	-	-1	-	HGNC	16936	-	-	-	-	-	-	-	-	-	-	-	-	-	0.238	-0.361229
HIGH_LD	rs3215954	6:150147740-150147740	A	intron_variant	MODIFIER	LRP11	ENSG00000120256	Transcript	ENST00000239367.2	protein_coding	-	5/6	-	-	-	-	-	-	-	rs3215954	-	-1	-	HGNC	16936	-	-	-	-	-	-	-	-	-	-	-	-	-	1.183	-0.125153
HIGH_LD	rs3215954	6:150147740-150147740	G	intron_variant	MODIFIER	LRP11	ENSG00000120256	Transcript	ENST00000239367.2	protein_coding	-	5/6	-	-	-	-	-	-	-	rs3215954	-	-1	-	HGNC	16936	-	-	-	-	-	-	-	-	-	-	-	-	-	1.183	-0.125153
HIGH_LD	rs3215954	6:150147740-150147740	A	intron_variant,non_coding_transcript_variant	MODIFIER	LRP11	ENSG00000120256	Transcript	ENST00000463728.1	processed_transcript	-	1/1	-	-	-	-	-	-	-	rs3215954	-	-1	-	HGNC	16936	-	-	-	-	-	-	-	-	-	-	-	-	-	1.183	-0.125153
HIGH_LD	rs3215954	6:150147740-150147740	G	intron_variant,non_coding_transcript_variant	MODIFIER	LRP11	ENSG00000120256	Transcript	ENST00000463728.1	processed_transcript	-	1/1	-	-	-	-	-	-	-	rs3215954	-	-1	-	HGNC	16936	-	-	-	-	-	-	-	-	-	-	-	-	-	1.183	-0.125153
HIGH_LD	rs3215954	6:150147740-150147740	A	intron_variant	MODIFIER	LRP11	ENSG00000120256	Transcript	ENST00000546019.1	protein_coding	-	5/6	-	-	-	-	-	-	-	rs3215954	-	-1	-	HGNC	16936	-	-	-	-	-	-	-	-	-	-	-	-	-	1.183	-0.125153
HIGH_LD	rs3215954	6:150147740-150147740	G	intron_variant	MODIFIER	LRP11	ENSG00000120256	Transcript	ENST00000546019.1	protein_coding	-	5/6	-	-	-	-	-	-	-	rs3215954	-	-1	-	HGNC	16936	-	-	-	-	-	-	-	-	-	-	-	-	-	1.183	-0.125153
HIGH_LD	rs35335842	6:150148110-150148110	G	intron_variant	MODIFIER	LRP11	ENSG00000120256	Transcript	ENST00000239367.2	protein_coding	-	5/6	-	-	-	-	-	-	-	rs35335842	-	-1	-	HGNC	16936	-	-	-	-	-	-	-	-	-	-	-	-	-	-	-
HIGH_LD	rs35335842	6:150148110-150148110	T	intron_variant	MODIFIER	LRP11	ENSG00000120256	Transcript	ENST00000239367.2	protein_coding	-	5/6	-	-	-	-	-	-	-	rs35335842	-	-1	-	HGNC	16936	-	-	-	-	-	-	-	-	-	-	-	-	-	0.52	-0.247486
HIGH_LD	rs35335842	6:150148110-150148110	TT	intron_variant	MODIFIER	LRP11	ENSG00000120256	Transcript	ENST00000239367.2	protein_coding	-	5/6	-	-	-	-	-	-	-	rs35335842	-	-1	-	HGNC	16936	-	-	-	-	-	-	-	-	-	-	-	-	-	0.507	-0.251341
HIGH_LD	rs35335842	6:150148110-150148110	TTTT	intron_variant	MODIFIER	LRP11	ENSG00000120256	Transcript	ENST00000239367.2	protein_coding	-	5/6	-	-	-	-	-	-	-	rs35335842	-	-1	-	HGNC	16936	-	-	-	-	-	-	-	-	-	-	-	-	-	-	-
HIGH_LD	rs35335842	6:150148110-150148110	G	intron_variant,non_coding_transcript_variant	MODIFIER	LRP11	ENSG00000120256	Transcript	ENST00000463728.1	processed_transcript	-	1/1	-	-	-	-	-	-	-	rs35335842	-	-1	-	HGNC	16936	-	-	-	-	-	-	-	-	-	-	-	-	-	-	-
HIGH_LD	rs35335842	6:150148110-150148110	T	intron_variant,non_coding_transcript_variant	MODIFIER	LRP11	ENSG00000120256	Transcript	ENST00000463728.1	processed_transcript	-	1/1	-	-	-	-	-	-	-	rs35335842	-	-1	-	HGNC	16936	-	-	-	-	-	-	-	-	-	-	-	-	-	0.52	-0.247486
HIGH_LD	rs35335842	6:150148110-150148110	TT	intron_variant,non_coding_transcript_variant	MODIFIER	LRP11	ENSG00000120256	Transcript	ENST00000463728.1	processed_transcript	-	1/1	-	-	-	-	-	-	-	rs35335842	-	-1	-	HGNC	16936	-	-	-	-	-	-	-	-	-	-	-	-	-	0.507	-0.251341
HIGH_LD	rs35335842	6:150148110-150148110	TTTT	intron_variant,non_coding_transcript_variant	MODIFIER	LRP11	ENSG00000120256	Transcript	ENST00000463728.1	processed_transcript	-	1/1	-	-	-	-	-	-	-	rs35335842	-	-1	-	HGNC	16936	-	-	-	-	-	-	-	-	-	-	-	-	-	-	-
HIGH_LD	rs35335842	6:150148110-150148110	G	intron_variant	MODIFIER	LRP11	ENSG00000120256	Transcript	ENST00000546019.1	protein_coding	-	5/6	-	-	-	-	-	-	-	rs35335842	-	-1	-	HGNC	16936	-	-	-	-	-	-	-	-	-	-	-	-	-	-	-
HIGH_LD	rs35335842	6:150148110-150148110	T	intron_variant	MODIFIER	LRP11	ENSG00000120256	Transcript	ENST00000546019.1	protein_coding	-	5/6	-	-	-	-	-	-	-	rs35335842	-	-1	-	HGNC	16936	-	-	-	-	-	-	-	-	-	-	-	-	-	0.52	-0.247486
HIGH_LD	rs35335842	6:150148110-150148110	TT	intron_variant	MODIFIER	LRP11	ENSG00000120256	Transcript	ENST00000546019.1	protein_coding	-	5/6	-	-	-	-	-	-	-	rs35335842	-	-1	-	HGNC	16936	-	-	-	-	-	-	-	-	-	-	-	-	-	0.507	-0.251341
HIGH_LD	rs35335842	6:150148110-150148110	TTTT	intron_variant	MODIFIER	LRP11	ENSG00000120256	Transcript	ENST00000546019.1	protein_coding	-	5/6	-	-	-	-	-	-	-	rs35335842	-	-1	-	HGNC	16936	-	-	-	-	-	-	-	-	-	-	-	-	-	-	-
HIGH_LD	rs5880853	6:150149630-150149630	T	intron_variant	MODIFIER	LRP11	ENSG00000120256	Transcript	ENST00000239367.2	protein_coding	-	5/6	-	-	-	-	-	-	-	rs5880853	-	-1	-	HGNC	16936	-	-	-	-	-	-	-	-	-	-	-	-	-	0.843	-0.175312
HIGH_LD	rs5880853	6:150149630-150149630	TT	intron_variant	MODIFIER	LRP11	ENSG00000120256	Transcript	ENST00000239367.2	protein_coding	-	5/6	-	-	-	-	-	-	-	rs5880853	-	-1	-	HGNC	16936	-	-	-	-	-	-	-	-	-	-	-	-	-	0.822	-0.179167
HIGH_LD	rs5880853	6:150149630-150149630	T	intron_variant,non_coding_transcript_variant	MODIFIER	LRP11	ENSG00000120256	Transcript	ENST00000463728.1	processed_transcript	-	1/1	-	-	-	-	-	-	-	rs5880853	-	-1	-	HGNC	16936	-	-	-	-	-	-	-	-	-	-	-	-	-	0.843	-0.175312
HIGH_LD	rs5880853	6:150149630-150149630	TT	intron_variant,non_coding_transcript_variant	MODIFIER	LRP11	ENSG00000120256	Transcript	ENST00000463728.1	processed_transcript	-	1/1	-	-	-	-	-	-	-	rs5880853	-	-1	-	HGNC	16936	-	-	-	-	-	-	-	-	-	-	-	-	-	0.822	-0.179167
HIGH_LD	rs5880853	6:150149630-150149630	T	intron_variant	MODIFIER	LRP11	ENSG00000120256	Transcript	ENST00000546019.1	protein_coding	-	5/6	-	-	-	-	-	-	-	rs5880853	-	-1	-	HGNC	16936	-	-	-	-	-	-	-	-	-	-	-	-	-	0.843	-0.175312
HIGH_LD	rs5880853	6:150149630-150149630	TT	intron_variant	MODIFIER	LRP11	ENSG00000120256	Transcript	ENST00000546019.1	protein_coding	-	5/6	-	-	-	-	-	-	-	rs5880853	-	-1	-	HGNC	16936	-	-	-	-	-	-	-	-	-	-	-	-	-	0.822	-0.179167
HIGH_LD	rs7764846	6:150150468-150150468	G	intron_variant	MODIFIER	LRP11	ENSG00000120256	Transcript	ENST00000239367.2	protein_coding	-	5/6	-	-	-	-	-	-	-	rs7764846	-	-1	-	HGNC	16936	-	-	-	-	0.6655	-	-	-	-	-	-	-	-	4.181	0.094815
HIGH_LD	rs7764846	6:150150468-150150468	G	intron_variant,non_coding_transcript_variant	MODIFIER	LRP11	ENSG00000120256	Transcript	ENST00000463728.1	processed_transcript	-	1/1	-	-	-	-	-	-	-	rs7764846	-	-1	-	HGNC	16936	-	-	-	-	0.6655	-	-	-	-	-	-	-	-	4.181	0.094815
HIGH_LD	rs7764846	6:150150468-150150468	G	intron_variant	MODIFIER	LRP11	ENSG00000120256	Transcript	ENST00000546019.1	protein_coding	-	5/6	-	-	-	-	-	-	-	rs7764846	-	-1	-	HGNC	16936	-	-	-	-	0.6655	-	-	-	-	-	-	-	-	4.181	0.094815
HIGH_LD	rs6903998	6:150152493-150152493	C	intron_variant	MODIFIER	LRP11	ENSG00000120256	Transcript	ENST00000239367.2	protein_coding	-	5/6	-	-	-	-	-	-	-	rs6903998	-	-1	-	HGNC	16936	-	-	-	-	0.6214	-	-	-	-	-	-	-	-	6.947	0.27975
HIGH_LD	rs6903998	6:150152493-150152493	C	intron_variant,non_coding_transcript_variant	MODIFIER	LRP11	ENSG00000120256	Transcript	ENST00000463728.1	processed_transcript	-	1/1	-	-	-	-	-	-	-	rs6903998	-	-1	-	HGNC	16936	-	-	-	-	0.6214	-	-	-	-	-	-	-	-	6.947	0.27975
HIGH_LD	rs6903998	6:150152493-150152493	C	intron_variant	MODIFIER	LRP11	ENSG00000120256	Transcript	ENST00000546019.1	protein_coding	-	5/6	-	-	-	-	-	-	-	rs6903998	-	-1	-	HGNC	16936	-	-	-	-	0.6214	-	-	-	-	-	-	-	-	6.947	0.27975
HIGH_LD	rs1984111	6:150152856-150152856	A	intron_variant	MODIFIER	LRP11	ENSG00000120256	Transcript	ENST00000239367.2	protein_coding	-	5/6	-	-	-	-	-	-	-	rs1984111	-	-1	-	HGNC	16936	-	-	-	-	0.6212	-	-	-	-	-	-	-	-	1.594	-0.080421
HIGH_LD	rs1984111	6:150152856-150152856	A	intron_variant,non_coding_transcript_variant	MODIFIER	LRP11	ENSG00000120256	Transcript	ENST00000463728.1	processed_transcript	-	1/1	-	-	-	-	-	-	-	rs1984111	-	-1	-	HGNC	16936	-	-	-	-	0.6212	-	-	-	-	-	-	-	-	1.594	-0.080421
HIGH_LD	rs1984111	6:150152856-150152856	A	intron_variant	MODIFIER	LRP11	ENSG00000120256	Transcript	ENST00000546019.1	protein_coding	-	5/6	-	-	-	-	-	-	-	rs1984111	-	-1	-	HGNC	16936	-	-	-	-	0.6212	-	-	-	-	-	-	-	-	1.594	-0.080421
HIGH_LD	rs2151912	6:150152908-150152908	G	intron_variant	MODIFIER	LRP11	ENSG00000120256	Transcript	ENST00000239367.2	protein_coding	-	5/6	-	-	-	-	-	-	-	rs2151912	-	-1	-	HGNC	16936	-	-	-	-	0.6727	-	-	-	-	-	-	-	-	3.591	0.059733
HIGH_LD	rs2151912	6:150152908-150152908	G	intron_variant,non_coding_transcript_variant	MODIFIER	LRP11	ENSG00000120256	Transcript	ENST00000463728.1	processed_transcript	-	1/1	-	-	-	-	-	-	-	rs2151912	-	-1	-	HGNC	16936	-	-	-	-	0.6727	-	-	-	-	-	-	-	-	3.591	0.059733
HIGH_LD	rs2151912	6:150152908-150152908	G	intron_variant	MODIFIER	LRP11	ENSG00000120256	Transcript	ENST00000546019.1	protein_coding	-	5/6	-	-	-	-	-	-	-	rs2151912	-	-1	-	HGNC	16936	-	-	-	-	0.6727	-	-	-	-	-	-	-	-	3.591	0.059733
HIGH_LD	rs9371486	6:150153226-150153226	C	intron_variant	MODIFIER	LRP11	ENSG00000120256	Transcript	ENST00000239367.2	protein_coding	-	5/6	-	-	-	-	-	-	-	rs9371486	-	-1	-	HGNC	16936	-	-	-	-	0.3311	-	-	-	-	-	-	-	-	3.353	0.045486
HIGH_LD	rs9371486	6:150153226-150153226	C	intron_variant,non_coding_transcript_variant	MODIFIER	LRP11	ENSG00000120256	Transcript	ENST00000463728.1	processed_transcript	-	1/1	-	-	-	-	-	-	-	rs9371486	-	-1	-	HGNC	16936	-	-	-	-	0.3311	-	-	-	-	-	-	-	-	3.353	0.045486
HIGH_LD	rs9371486	6:150153226-150153226	C	intron_variant	MODIFIER	LRP11	ENSG00000120256	Transcript	ENST00000546019.1	protein_coding	-	5/6	-	-	-	-	-	-	-	rs9371486	-	-1	-	HGNC	16936	-	-	-	-	0.3311	-	-	-	-	-	-	-	-	3.353	0.045486
HIGH_LD	rs9322224	6:150153901-150153901	C	intron_variant	MODIFIER	LRP11	ENSG00000120256	Transcript	ENST00000239367.2	protein_coding	-	5/6	-	-	-	-	-	-	-	rs9322224	-	-1	-	HGNC	16936	-	-	-	-	0.6655	-	-	-	-	-	-	-	-	0.083	-0.507577
HIGH_LD	rs9322224	6:150153901-150153901	C	intron_variant,non_coding_transcript_variant	MODIFIER	LRP11	ENSG00000120256	Transcript	ENST00000463728.1	processed_transcript	-	1/1	-	-	-	-	-	-	-	rs9322224	-	-1	-	HGNC	16936	-	-	-	-	0.6655	-	-	-	-	-	-	-	-	0.083	-0.507577
HIGH_LD	rs9322224	6:150153901-150153901	C	intron_variant	MODIFIER	LRP11	ENSG00000120256	Transcript	ENST00000546019.1	protein_coding	-	5/6	-	-	-	-	-	-	-	rs9322224	-	-1	-	HGNC	16936	-	-	-	-	0.6655	-	-	-	-	-	-	-	-	0.083	-0.507577
HIGH_LD	rs7740784	6:150154500-150154500	T	intron_variant	MODIFIER	LRP11	ENSG00000120256	Transcript	ENST00000239367.2	protein_coding	-	5/6	-	-	-	-	-	-	-	rs7740784	-	-1	-	HGNC	16936	-	-	-	-	0.4337	-	-	-	-	-	-	-	-	2.87	0.015906
HIGH_LD	rs7740784	6:150154500-150154500	T	intron_variant,non_coding_transcript_variant	MODIFIER	LRP11	ENSG00000120256	Transcript	ENST00000463728.1	processed_transcript	-	1/1	-	-	-	-	-	-	-	rs7740784	-	-1	-	HGNC	16936	-	-	-	-	0.4337	-	-	-	-	-	-	-	-	2.87	0.015906
HIGH_LD	rs7740784	6:150154500-150154500	T	intron_variant	MODIFIER	LRP11	ENSG00000120256	Transcript	ENST00000546019.1	protein_coding	-	5/6	-	-	-	-	-	-	-	rs7740784	-	-1	-	HGNC	16936	-	-	-	-	0.4337	-	-	-	-	-	-	-	-	2.87	0.015906
HIGH_LD	rs7740784	6:150154500-150154500	T	regulatory_region_variant	MODIFIER	-	-	RegulatoryFeature	ENSR00000323679	CTCF_binding_site	-	-	-	-	-	-	-	-	-	rs7740784	-	-	-	-	-	-	-	-	-	0.4337	-	-	-	-	-	-	-	-	2.87	0.015906
HIGH_LD	rs7745915	6:150155247-150155247	T	intron_variant	MODIFIER	LRP11	ENSG00000120256	Transcript	ENST00000239367.2	protein_coding	-	5/6	-	-	-	-	-	-	-	rs7745915	-	-1	-	HGNC	16936	-	-	-	-	0.6677	-	-	-	-	-	-	-	-	1.919	-0.051424
HIGH_LD	rs7745915	6:150155247-150155247	T	intron_variant,non_coding_transcript_variant	MODIFIER	LRP11	ENSG00000120256	Transcript	ENST00000463728.1	processed_transcript	-	1/1	-	-	-	-	-	-	-	rs7745915	-	-1	-	HGNC	16936	-	-	-	-	0.6677	-	-	-	-	-	-	-	-	1.919	-0.051424
HIGH_LD	rs7745915	6:150155247-150155247	T	intron_variant	MODIFIER	LRP11	ENSG00000120256	Transcript	ENST00000546019.1	protein_coding	-	5/6	-	-	-	-	-	-	-	rs7745915	-	-1	-	HGNC	16936	-	-	-	-	0.6677	-	-	-	-	-	-	-	-	1.919	-0.051424
HIGH_LD	rs7745915	6:150155247-150155247	T	regulatory_region_variant	MODIFIER	-	-	RegulatoryFeature	ENSR00000323679	CTCF_binding_site	-	-	-	-	-	-	-	-	-	rs7745915	-	-	-	-	-	-	-	-	-	0.6677	-	-	-	-	-	-	-	-	1.919	-0.051424
HIGH_LD	rs4870048	6:150155460-150155460	G	intron_variant	MODIFIER	LRP11	ENSG00000120256	Transcript	ENST00000239367.2	protein_coding	-	5/6	-	-	-	-	-	-	-	rs4870048	-	-1	-	HGNC	16936	-	-	-	-	0.6304	-	-	-	-	-	-	-	-	1.24	-0.118131
HIGH_LD	rs4870048	6:150155460-150155460	G	intron_variant,non_coding_transcript_variant	MODIFIER	LRP11	ENSG00000120256	Transcript	ENST00000463728.1	processed_transcript	-	1/1	-	-	-	-	-	-	-	rs4870048	-	-1	-	HGNC	16936	-	-	-	-	0.6304	-	-	-	-	-	-	-	-	1.24	-0.118131
HIGH_LD	rs4870048	6:150155460-150155460	G	intron_variant	MODIFIER	LRP11	ENSG00000120256	Transcript	ENST00000546019.1	protein_coding	-	5/6	-	-	-	-	-	-	-	rs4870048	-	-1	-	HGNC	16936	-	-	-	-	0.6304	-	-	-	-	-	-	-	-	1.24	-0.118131
HIGH_LD	rs4870048	6:150155460-150155460	G	regulatory_region_variant	MODIFIER	-	-	RegulatoryFeature	ENSR00000323679	CTCF_binding_site	-	-	-	-	-	-	-	-	-	rs4870048	-	-	-	-	-	-	-	-	-	0.6304	-	-	-	-	-	-	-	-	1.24	-0.118131
HIGH_LD	rs2342764	6:150156204-150156204	A	intron_variant	MODIFIER	LRP11	ENSG00000120256	Transcript	ENST00000239367.2	protein_coding	-	5/6	-	-	-	-	-	-	-	rs2342764	-	-1	-	HGNC	16936	-	-	-	-	0.4477	-	-	-	-	-	-	-	-	15.75	1.48634
HIGH_LD	rs2342764	6:150156204-150156204	A	intron_variant,non_coding_transcript_variant	MODIFIER	LRP11	ENSG00000120256	Transcript	ENST00000463728.1	processed_transcript	-	1/1	-	-	-	-	-	-	-	rs2342764	-	-1	-	HGNC	16936	-	-	-	-	0.4477	-	-	-	-	-	-	-	-	15.75	1.48634
HIGH_LD	rs2342764	6:150156204-150156204	A	intron_variant	MODIFIER	LRP11	ENSG00000120256	Transcript	ENST00000546019.1	protein_coding	-	5/6	-	-	-	-	-	-	-	rs2342764	-	-1	-	HGNC	16936	-	-	-	-	0.4477	-	-	-	-	-	-	-	-	15.75	1.48634
HIGH_LD	rs2342764	6:150156204-150156204	A	regulatory_region_variant	MODIFIER	-	-	RegulatoryFeature	ENSR00000323679	CTCF_binding_site	-	-	-	-	-	-	-	-	-	rs2342764	-	-	-	-	-	-	-	-	-	0.4477	-	-	-	-	-	-	-	-	15.75	1.48634
HIGH_LD	rs2275046	6:150157001-150157001	G	intron_variant	MODIFIER	LRP11	ENSG00000120256	Transcript	ENST00000239367.2	protein_coding	-	5/6	-	-	-	-	-	-	-	rs2275046	-	-1	-	HGNC	16936	-	-	-	-	-	-	-	-	-	-	-	-	-	3.892	0.077596
HIGH_LD	rs2275046	6:150157001-150157001	T	intron_variant	MODIFIER	LRP11	ENSG00000120256	Transcript	ENST00000239367.2	protein_coding	-	5/6	-	-	-	-	-	-	-	rs2275046	-	-1	-	HGNC	16936	-	-	-	-	-	-	-	-	-	-	-	-	-	3.621	0.061521
HIGH_LD	rs2275046	6:150157001-150157001	G	intron_variant,non_coding_transcript_variant	MODIFIER	LRP11	ENSG00000120256	Transcript	ENST00000463728.1	processed_transcript	-	1/1	-	-	-	-	-	-	-	rs2275046	-	-1	-	HGNC	16936	-	-	-	-	-	-	-	-	-	-	-	-	-	3.892	0.077596
HIGH_LD	rs2275046	6:150157001-150157001	T	intron_variant,non_coding_transcript_variant	MODIFIER	LRP11	ENSG00000120256	Transcript	ENST00000463728.1	processed_transcript	-	1/1	-	-	-	-	-	-	-	rs2275046	-	-1	-	HGNC	16936	-	-	-	-	-	-	-	-	-	-	-	-	-	3.621	0.061521
HIGH_LD	rs2275046	6:150157001-150157001	G	intron_variant	MODIFIER	LRP11	ENSG00000120256	Transcript	ENST00000546019.1	protein_coding	-	5/6	-	-	-	-	-	-	-	rs2275046	-	-1	-	HGNC	16936	-	-	-	-	-	-	-	-	-	-	-	-	-	3.892	0.077596
HIGH_LD	rs2275046	6:150157001-150157001	T	intron_variant	MODIFIER	LRP11	ENSG00000120256	Transcript	ENST00000546019.1	protein_coding	-	5/6	-	-	-	-	-	-	-	rs2275046	-	-1	-	HGNC	16936	-	-	-	-	-	-	-	-	-	-	-	-	-	3.621	0.061521
HIGH_LD	rs10625131	6:150157970-150157970	AAA	intron_variant	MODIFIER	LRP11	ENSG00000120256	Transcript	ENST00000239367.2	protein_coding	-	4/6	-	-	-	-	-	-	-	rs10625131	-	-1	-	HGNC	16936	-	-	-	-	-	-	-	-	-	-	-	-	-	-	-
HIGH_LD	rs10625131	6:150157970-150157970	AAAA	intron_variant	MODIFIER	LRP11	ENSG00000120256	Transcript	ENST00000239367.2	protein_coding	-	4/6	-	-	-	-	-	-	-	rs10625131	-	-1	-	HGNC	16936	-	-	-	-	-	-	-	-	-	-	-	-	-	0.159	-0.418231
HIGH_LD	rs10625131	6:150157970-150157970	AAAAA	intron_variant	MODIFIER	LRP11	ENSG00000120256	Transcript	ENST00000239367.2	protein_coding	-	4/6	-	-	-	-	-	-	-	rs10625131	-	-1	-	HGNC	16936	-	-	-	-	-	-	-	-	-	-	-	-	-	-	-
HIGH_LD	rs10625131	6:150157970-150157970	AAGA	intron_variant	MODIFIER	LRP11	ENSG00000120256	Transcript	ENST00000239367.2	protein_coding	-	4/6	-	-	-	-	-	-	-	rs10625131	-	-1	-	HGNC	16936	-	-	-	-	-	-	-	-	-	-	-	-	-	-	-
HIGH_LD	rs10625131	6:150157970-150157970	AAA	intron_variant	MODIFIER	LRP11	ENSG00000120256	Transcript	ENST00000546019.1	protein_coding	-	4/6	-	-	-	-	-	-	-	rs10625131	-	-1	-	HGNC	16936	-	-	-	-	-	-	-	-	-	-	-	-	-	-	-
HIGH_LD	rs10625131	6:150157970-150157970	AAAA	intron_variant	MODIFIER	LRP11	ENSG00000120256	Transcript	ENST00000546019.1	protein_coding	-	4/6	-	-	-	-	-	-	-	rs10625131	-	-1	-	HGNC	16936	-	-	-	-	-	-	-	-	-	-	-	-	-	0.159	-0.418231
HIGH_LD	rs10625131	6:150157970-150157970	AAAAA	intron_variant	MODIFIER	LRP11	ENSG00000120256	Transcript	ENST00000546019.1	protein_coding	-	4/6	-	-	-	-	-	-	-	rs10625131	-	-1	-	HGNC	16936	-	-	-	-	-	-	-	-	-	-	-	-	-	-	-
HIGH_LD	rs10625131	6:150157970-150157970	AAGA	intron_variant	MODIFIER	LRP11	ENSG00000120256	Transcript	ENST00000546019.1	protein_coding	-	4/6	-	-	-	-	-	-	-	rs10625131	-	-1	-	HGNC	16936	-	-	-	-	-	-	-	-	-	-	-	-	-	-	-
HIGH_LD	rs4870049	6:150158194-150158194	A	intron_variant	MODIFIER	LRP11	ENSG00000120256	Transcript	ENST00000239367.2	protein_coding	-	4/6	-	-	-	-	-	-	-	rs4870049	-	-1	-	HGNC	16936	-	-	-	-	-	-	-	-	-	-	-	-	-	1.86	-0.056417
HIGH_LD	rs4870049	6:150158194-150158194	T	intron_variant	MODIFIER	LRP11	ENSG00000120256	Transcript	ENST00000239367.2	protein_coding	-	4/6	-	-	-	-	-	-	-	rs4870049	-	-1	-	HGNC	16936	-	-	-	-	-	-	-	-	-	-	-	-	-	1.36	-0.104416
HIGH_LD	rs4870049	6:150158194-150158194	A	intron_variant	MODIFIER	LRP11	ENSG00000120256	Transcript	ENST00000546019.1	protein_coding	-	4/6	-	-	-	-	-	-	-	rs4870049	-	-1	-	HGNC	16936	-	-	-	-	-	-	-	-	-	-	-	-	-	1.86	-0.056417
HIGH_LD	rs4870049	6:150158194-150158194	T	intron_variant	MODIFIER	LRP11	ENSG00000120256	Transcript	ENST00000546019.1	protein_coding	-	4/6	-	-	-	-	-	-	-	rs4870049	-	-1	-	HGNC	16936	-	-	-	-	-	-	-	-	-	-	-	-	-	1.36	-0.104416
HIGH_LD	rs4870050	6:150160053-150160053	A	intron_variant	MODIFIER	LRP11	ENSG00000120256	Transcript	ENST00000239367.2	protein_coding	-	3/6	-	-	-	-	-	-	-	rs4870050	-	-1	-	HGNC	16936	-	-	-	-	0.5309	-	-	-	-	-	-	-	-	0.626	-0.219974
HIGH_LD	rs4870050	6:150160053-150160053	A	intron_variant	MODIFIER	LRP11	ENSG00000120256	Transcript	ENST00000546019.1	protein_coding	-	3/6	-	-	-	-	-	-	-	rs4870050	-	-1	-	HGNC	16936	-	-	-	-	0.5309	-	-	-	-	-	-	-	-	0.626	-0.219974
HIGH_LD	rs7752089	6:150160434-150160434	G	intron_variant	MODIFIER	LRP11	ENSG00000120256	Transcript	ENST00000239367.2	protein_coding	-	3/6	-	-	-	-	-	-	-	rs7752089	-	-1	-	HGNC	16936	-	-	-	-	0.5309	-	-	-	-	-	-	-	-	2.477	-0.009783
HIGH_LD	rs7752089	6:150160434-150160434	G	intron_variant	MODIFIER	LRP11	ENSG00000120256	Transcript	ENST00000546019.1	protein_coding	-	3/6	-	-	-	-	-	-	-	rs7752089	-	-1	-	HGNC	16936	-	-	-	-	0.5309	-	-	-	-	-	-	-	-	2.477	-0.009783
HIGH_LD	rs4242279	6:150160951-150160951	T	intron_variant	MODIFIER	LRP11	ENSG00000120256	Transcript	ENST00000239367.2	protein_coding	-	3/6	-	-	-	-	-	-	-	rs4242279	-	-1	-	HGNC	16936	-	-	-	-	0.5313	-	-	-	-	-	-	-	-	0.684	-0.206713
HIGH_LD	rs4242279	6:150160951-150160951	T	intron_variant	MODIFIER	LRP11	ENSG00000120256	Transcript	ENST00000546019.1	protein_coding	-	3/6	-	-	-	-	-	-	-	rs4242279	-	-1	-	HGNC	16936	-	-	-	-	0.5313	-	-	-	-	-	-	-	-	0.684	-0.206713
HIGH_LD	rs4870052	6:150161114-150161114	A	intron_variant	MODIFIER	LRP11	ENSG00000120256	Transcript	ENST00000239367.2	protein_coding	-	3/6	-	-	-	-	-	-	-	rs4870052	-	-1	-	HGNC	16936	-	-	-	-	0.4475	-	-	-	-	-	-	-	-	8.755	0.435117
HIGH_LD	rs4870052	6:150161114-150161114	T	intron_variant	MODIFIER	LRP11	ENSG00000120256	Transcript	ENST00000239367.2	protein_coding	-	3/6	-	-	-	-	-	-	-	rs4870052	-	-1	-	HGNC	16936	-	-	-	-	-	-	-	-	-	-	-	-	-	8.249	0.387118
HIGH_LD	rs4870052	6:150161114-150161114	A	intron_variant	MODIFIER	LRP11	ENSG00000120256	Transcript	ENST00000546019.1	protein_coding	-	3/6	-	-	-	-	-	-	-	rs4870052	-	-1	-	HGNC	16936	-	-	-	-	0.4475	-	-	-	-	-	-	-	-	8.755	0.435117
HIGH_LD	rs4870052	6:150161114-150161114	T	intron_variant	MODIFIER	LRP11	ENSG00000120256	Transcript	ENST00000546019.1	protein_coding	-	3/6	-	-	-	-	-	-	-	rs4870052	-	-1	-	HGNC	16936	-	-	-	-	-	-	-	-	-	-	-	-	-	8.249	0.387118
HIGH_LD	rs4870052	6:150161114-150161114	A	regulatory_region_variant	MODIFIER	-	-	RegulatoryFeature	ENSR00001380572	promoter_flanking_region	-	-	-	-	-	-	-	-	-	rs4870052	-	-	-	-	-	-	-	-	-	0.4475	-	-	-	-	-	-	-	-	8.755	0.435117
HIGH_LD	rs4870052	6:150161114-150161114	T	regulatory_region_variant	MODIFIER	-	-	RegulatoryFeature	ENSR00001380572	promoter_flanking_region	-	-	-	-	-	-	-	-	-	rs4870052	-	-	-	-	-	-	-	-	-	-	-	-	-	-	-	-	-	-	8.249	0.387118
HIGH_LD	rs958953	6:150161871-150161871	T	intron_variant	MODIFIER	LRP11	ENSG00000120256	Transcript	ENST00000239367.2	protein_coding	-	3/6	-	-	-	-	-	-	-	rs958953	-	-1	-	HGNC	16936	-	-	-	-	0.5238	-	-	-	-	-	-	-	-	2.043	-0.041432
HIGH_LD	rs958953	6:150161871-150161871	T	intron_variant	MODIFIER	LRP11	ENSG00000120256	Transcript	ENST00000546019.1	protein_coding	-	3/6	-	-	-	-	-	-	-	rs958953	-	-1	-	HGNC	16936	-	-	-	-	0.5238	-	-	-	-	-	-	-	-	2.043	-0.041432
HIGH_LD	rs958953	6:150161871-150161871	T	regulatory_region_variant	MODIFIER	-	-	RegulatoryFeature	ENSR00000323680	CTCF_binding_site	-	-	-	-	-	-	-	-	-	rs958953	-	-	-	-	-	-	-	-	-	0.5238	-	-	-	-	-	-	-	-	2.043	-0.041432
HIGH_LD	rs958953	6:150161871-150161871	T	regulatory_region_variant	MODIFIER	-	-	RegulatoryFeature	ENSR00001380572	promoter_flanking_region	-	-	-	-	-	-	-	-	-	rs958953	-	-	-	-	-	-	-	-	-	0.5238	-	-	-	-	-	-	-	-	2.043	-0.041432
HIGH_LD	rs958953	6:150161871-150161871	T	TF_binding_site_variant	MODIFIER	-	-	MotifFeature	ENSM00527139366	-	-	-	-	-	-	-	-	-	-	rs958953	-	-1	-	-	-	-	-	-	-	0.5238	-	-	-	-	ENSM00527139366	19	N	-0.018	2.043	-0.041432
HIGH_LD	rs958953	6:150161871-150161871	T	TF_binding_site_variant	MODIFIER	-	-	MotifFeature	ENSM00527913322	-	-	-	-	-	-	-	-	-	-	rs958953	-	-1	-	-	-	-	-	-	-	0.5238	-	-	-	-	ENSM00527913322	12	Y	-0.116	2.043	-0.041432
HIGH_LD	rs2275045	6:150163911-150163911	A	intron_variant	MODIFIER	LRP11	ENSG00000120256	Transcript	ENST00000239367.2	protein_coding	-	3/6	-	-	-	-	-	-	-	rs2275045	-	-1	-	HGNC	16936	-	-	-	-	-	-	-	-	-	-	-	-	-	2.553	-0.004657
HIGH_LD	rs2275045	6:150163911-150163911	C	intron_variant	MODIFIER	LRP11	ENSG00000120256	Transcript	ENST00000239367.2	protein_coding	-	3/6	-	-	-	-	-	-	-	rs2275045	-	-1	-	HGNC	16936	-	-	-	-	-	-	-	-	-	-	-	-	-	2.812	0.012253
HIGH_LD	rs2275045	6:150163911-150163911	A	intron_variant	MODIFIER	LRP11	ENSG00000120256	Transcript	ENST00000367368.2	protein_coding	-	3/3	-	-	-	-	-	-	-	rs2275045	-	-1	-	HGNC	16936	-	-	-	-	-	-	-	-	-	-	-	-	-	2.553	-0.004657
HIGH_LD	rs2275045	6:150163911-150163911	C	intron_variant	MODIFIER	LRP11	ENSG00000120256	Transcript	ENST00000367368.2	protein_coding	-	3/3	-	-	-	-	-	-	-	rs2275045	-	-1	-	HGNC	16936	-	-	-	-	-	-	-	-	-	-	-	-	-	2.812	0.012253
HIGH_LD	rs2275045	6:150163911-150163911	A	intron_variant	MODIFIER	LRP11	ENSG00000120256	Transcript	ENST00000546019.1	protein_coding	-	3/6	-	-	-	-	-	-	-	rs2275045	-	-1	-	HGNC	16936	-	-	-	-	-	-	-	-	-	-	-	-	-	2.553	-0.004657
HIGH_LD	rs2275045	6:150163911-150163911	C	intron_variant	MODIFIER	LRP11	ENSG00000120256	Transcript	ENST00000546019.1	protein_coding	-	3/6	-	-	-	-	-	-	-	rs2275045	-	-1	-	HGNC	16936	-	-	-	-	-	-	-	-	-	-	-	-	-	2.812	0.012253
HIGH_LD	rs2184370	6:150164378-150164378	A	intron_variant	MODIFIER	LRP11	ENSG00000120256	Transcript	ENST00000239367.2	protein_coding	-	2/6	-	-	-	-	-	-	-	rs2184370	-	-1	-	HGNC	16936	-	-	-	-	0.5238	-	-	-	-	-	-	-	-	0.161	-0.416411
HIGH_LD	rs2184370	6:150164378-150164378	A	intron_variant	MODIFIER	LRP11	ENSG00000120256	Transcript	ENST00000367368.2	protein_coding	-	2/3	-	-	-	-	-	-	-	rs2184370	-	-1	-	HGNC	16936	-	-	-	-	0.5238	-	-	-	-	-	-	-	-	0.161	-0.416411
HIGH_LD	rs2184370	6:150164378-150164378	A	intron_variant	MODIFIER	LRP11	ENSG00000120256	Transcript	ENST00000546019.1	protein_coding	-	2/6	-	-	-	-	-	-	-	rs2184370	-	-1	-	HGNC	16936	-	-	-	-	0.5238	-	-	-	-	-	-	-	-	0.161	-0.416411
HIGH_LD	rs868375	6:150166041-150166041	A	intron_variant	MODIFIER	LRP11	ENSG00000120256	Transcript	ENST00000239367.2	protein_coding	-	2/6	-	-	-	-	-	-	-	rs868375	-	-1	-	HGNC	16936	-	-	-	-	0.4868	-	-	-	-	-	-	-	-	0.274	-0.341289
HIGH_LD	rs868375	6:150166041-150166041	A	intron_variant	MODIFIER	LRP11	ENSG00000120256	Transcript	ENST00000367368.2	protein_coding	-	2/3	-	-	-	-	-	-	-	rs868375	-	-1	-	HGNC	16936	-	-	-	-	0.4868	-	-	-	-	-	-	-	-	0.274	-0.341289
HIGH_LD	rs868375	6:150166041-150166041	A	intron_variant	MODIFIER	LRP11	ENSG00000120256	Transcript	ENST00000546019.1	protein_coding	-	2/6	-	-	-	-	-	-	-	rs868375	-	-1	-	HGNC	16936	-	-	-	-	0.4868	-	-	-	-	-	-	-	-	0.274	-0.341289
HIGH_LD	rs868375	6:150166041-150166041	A	regulatory_region_variant	MODIFIER	-	-	RegulatoryFeature	ENSR00001380574	enhancer	-	-	-	-	-	-	-	-	-	rs868375	-	-	-	-	-	-	-	-	-	0.4868	-	-	-	-	-	-	-	-	0.274	-0.341289
HIGH_LD	rs1108889	6:150166569-150166569	G	intron_variant	MODIFIER	LRP11	ENSG00000120256	Transcript	ENST00000239367.2	protein_coding	-	2/6	-	-	-	-	-	-	-	rs1108889	-	-1	-	HGNC	16936	-	-	-	-	0.4085	-	-	-	-	-	-	-	-	3.274	0.040746
HIGH_LD	rs1108889	6:150166569-150166569	G	intron_variant	MODIFIER	LRP11	ENSG00000120256	Transcript	ENST00000367368.2	protein_coding	-	2/3	-	-	-	-	-	-	-	rs1108889	-	-1	-	HGNC	16936	-	-	-	-	0.4085	-	-	-	-	-	-	-	-	3.274	0.040746
HIGH_LD	rs1108889	6:150166569-150166569	G	intron_variant	MODIFIER	LRP11	ENSG00000120256	Transcript	ENST00000546019.1	protein_coding	-	2/6	-	-	-	-	-	-	-	rs1108889	-	-1	-	HGNC	16936	-	-	-	-	0.4085	-	-	-	-	-	-	-	-	3.274	0.040746
HIGH_LD	rs769425907	6:150166894-150166894	CAGGTCTTATCTGTCGGATAAGAC	intron_variant	MODIFIER	LRP11	ENSG00000120256	Transcript	ENST00000239367.2	protein_coding	-	2/6	-	-	-	-	-	-	-	rs769425907	-	-1	-	HGNC	16936	-	-	-	-	-	-	-	-	-	-	-	-	-	-	-
HIGH_LD	rs769425907	6:150166894-150166894	CAGGTCTTATCTGTCGGATAAGAC	intron_variant	MODIFIER	LRP11	ENSG00000120256	Transcript	ENST00000367368.2	protein_coding	-	2/3	-	-	-	-	-	-	-	rs769425907	-	-1	-	HGNC	16936	-	-	-	-	-	-	-	-	-	-	-	-	-	-	-
HIGH_LD	rs769425907	6:150166894-150166894	CAGGTCTTATCTGTCGGATAAGAC	intron_variant	MODIFIER	LRP11	ENSG00000120256	Transcript	ENST00000546019.1	protein_coding	-	2/6	-	-	-	-	-	-	-	rs769425907	-	-1	-	HGNC	16936	-	-	-	-	-	-	-	-	-	-	-	-	-	-	-
HIGH_LD	rs880246	6:150167108-150167108	A	intron_variant	MODIFIER	LRP11	ENSG00000120256	Transcript	ENST00000239367.2	protein_coding	-	2/6	-	-	-	-	-	-	-	rs880246	-	-1	-	HGNC	16936	-	-	-	-	0.4555	-	-	-	-	-	-	-	-	2.797	0.01129
HIGH_LD	rs880246	6:150167108-150167108	A	intron_variant	MODIFIER	LRP11	ENSG00000120256	Transcript	ENST00000367368.2	protein_coding	-	2/3	-	-	-	-	-	-	-	rs880246	-	-1	-	HGNC	16936	-	-	-	-	0.4555	-	-	-	-	-	-	-	-	2.797	0.01129
HIGH_LD	rs880246	6:150167108-150167108	A	intron_variant	MODIFIER	LRP11	ENSG00000120256	Transcript	ENST00000546019.1	protein_coding	-	2/6	-	-	-	-	-	-	-	rs880246	-	-1	-	HGNC	16936	-	-	-	-	0.4555	-	-	-	-	-	-	-	-	2.797	0.01129
HIGH_LD	rs880246	6:150167108-150167108	A	regulatory_region_variant	MODIFIER	-	-	RegulatoryFeature	ENSR00000409678	promoter_flanking_region	-	-	-	-	-	-	-	-	-	rs880246	-	-	-	-	-	-	-	-	-	0.4555	-	-	-	-	-	-	-	-	2.797	0.01129
HIGH_LD	rs880245	6:150167398-150167398	T	intron_variant	MODIFIER	LRP11	ENSG00000120256	Transcript	ENST00000239367.2	protein_coding	-	2/6	-	-	-	-	-	-	-	rs880245	-	-1	-	HGNC	16936	-	-	-	-	0.4077	-	-	-	-	-	-	-	-	1.353	-0.105189
HIGH_LD	rs880245	6:150167398-150167398	T	intron_variant	MODIFIER	LRP11	ENSG00000120256	Transcript	ENST00000367368.2	protein_coding	-	2/3	-	-	-	-	-	-	-	rs880245	-	-1	-	HGNC	16936	-	-	-	-	0.4077	-	-	-	-	-	-	-	-	1.353	-0.105189
HIGH_LD	rs880245	6:150167398-150167398	T	intron_variant	MODIFIER	LRP11	ENSG00000120256	Transcript	ENST00000546019.1	protein_coding	-	2/6	-	-	-	-	-	-	-	rs880245	-	-1	-	HGNC	16936	-	-	-	-	0.4077	-	-	-	-	-	-	-	-	1.353	-0.105189
HIGH_LD	rs880245	6:150167398-150167398	T	regulatory_region_variant	MODIFIER	-	-	RegulatoryFeature	ENSR00000409678	promoter_flanking_region	-	-	-	-	-	-	-	-	-	rs880245	-	-	-	-	-	-	-	-	-	0.4077	-	-	-	-	-	-	-	-	1.353	-0.105189
HIGH_LD	rs2210683	6:150167871-150167871	A	intron_variant	MODIFIER	LRP11	ENSG00000120256	Transcript	ENST00000239367.2	protein_coding	-	2/6	-	-	-	-	-	-	-	rs2210683	-	-1	-	HGNC	16936	-	-	-	-	-	-	-	-	-	-	-	-	-	4.043	0.086555
HIGH_LD	rs2210683	6:150167871-150167871	C	intron_variant	MODIFIER	LRP11	ENSG00000120256	Transcript	ENST00000239367.2	protein_coding	-	2/6	-	-	-	-	-	-	-	rs2210683	-	-1	-	HGNC	16936	-	-	-	-	-	-	-	-	-	-	-	-	-	4.325	0.103464
HIGH_LD	rs2210683	6:150167871-150167871	A	intron_variant	MODIFIER	LRP11	ENSG00000120256	Transcript	ENST00000367368.2	protein_coding	-	2/3	-	-	-	-	-	-	-	rs2210683	-	-1	-	HGNC	16936	-	-	-	-	-	-	-	-	-	-	-	-	-	4.043	0.086555
HIGH_LD	rs2210683	6:150167871-150167871	C	intron_variant	MODIFIER	LRP11	ENSG00000120256	Transcript	ENST00000367368.2	protein_coding	-	2/3	-	-	-	-	-	-	-	rs2210683	-	-1	-	HGNC	16936	-	-	-	-	-	-	-	-	-	-	-	-	-	4.325	0.103464
HIGH_LD	rs2210683	6:150167871-150167871	A	intron_variant	MODIFIER	LRP11	ENSG00000120256	Transcript	ENST00000546019.1	protein_coding	-	2/6	-	-	-	-	-	-	-	rs2210683	-	-1	-	HGNC	16936	-	-	-	-	-	-	-	-	-	-	-	-	-	4.043	0.086555
HIGH_LD	rs2210683	6:150167871-150167871	C	intron_variant	MODIFIER	LRP11	ENSG00000120256	Transcript	ENST00000546019.1	protein_coding	-	2/6	-	-	-	-	-	-	-	rs2210683	-	-1	-	HGNC	16936	-	-	-	-	-	-	-	-	-	-	-	-	-	4.325	0.103464
HIGH_LD	rs2210683	6:150167871-150167871	A	regulatory_region_variant	MODIFIER	-	-	RegulatoryFeature	ENSR00000409678	promoter_flanking_region	-	-	-	-	-	-	-	-	-	rs2210683	-	-	-	-	-	-	-	-	-	-	-	-	-	-	-	-	-	-	4.043	0.086555
HIGH_LD	rs2210683	6:150167871-150167871	C	regulatory_region_variant	MODIFIER	-	-	RegulatoryFeature	ENSR00000409678	promoter_flanking_region	-	-	-	-	-	-	-	-	-	rs2210683	-	-	-	-	-	-	-	-	-	-	-	-	-	-	-	-	-	-	4.325	0.103464
HIGH_LD	rs4870054	6:150169538-150169538	T	intron_variant	MODIFIER	LRP11	ENSG00000120256	Transcript	ENST00000239367.2	protein_coding	-	2/6	-	-	-	-	-	-	-	rs4870054	-	-1	-	HGNC	16936	-	-	-	-	0.3029	-	-	-	-	-	-	-	-	0.609	-0.224022
HIGH_LD	rs4870054	6:150169538-150169538	T	intron_variant	MODIFIER	LRP11	ENSG00000120256	Transcript	ENST00000367368.2	protein_coding	-	2/3	-	-	-	-	-	-	-	rs4870054	-	-1	-	HGNC	16936	-	-	-	-	0.3029	-	-	-	-	-	-	-	-	0.609	-0.224022
HIGH_LD	rs4870054	6:150169538-150169538	T	intron_variant	MODIFIER	LRP11	ENSG00000120256	Transcript	ENST00000546019.1	protein_coding	-	2/6	-	-	-	-	-	-	-	rs4870054	-	-1	-	HGNC	16936	-	-	-	-	0.3029	-	-	-	-	-	-	-	-	0.609	-0.224022
HIGH_LD	rs4870054	6:150169538-150169538	T	regulatory_region_variant	MODIFIER	-	-	RegulatoryFeature	ENSR00000409678	promoter_flanking_region	-	-	-	-	-	-	-	-	-	rs4870054	-	-	-	-	-	-	-	-	-	0.3029	-	-	-	-	-	-	-	-	0.609	-0.224022
HIGH_LD	rs4870055	6:150169569-150169569	T	intron_variant	MODIFIER	LRP11	ENSG00000120256	Transcript	ENST00000239367.2	protein_coding	-	2/6	-	-	-	-	-	-	-	rs4870055	-	-1	-	HGNC	16936	-	-	-	-	0.6154	-	-	-	-	-	-	-	-	2.479	-0.009661
HIGH_LD	rs4870055	6:150169569-150169569	T	intron_variant	MODIFIER	LRP11	ENSG00000120256	Transcript	ENST00000367368.2	protein_coding	-	2/3	-	-	-	-	-	-	-	rs4870055	-	-1	-	HGNC	16936	-	-	-	-	0.6154	-	-	-	-	-	-	-	-	2.479	-0.009661
HIGH_LD	rs4870055	6:150169569-150169569	T	intron_variant	MODIFIER	LRP11	ENSG00000120256	Transcript	ENST00000546019.1	protein_coding	-	2/6	-	-	-	-	-	-	-	rs4870055	-	-1	-	HGNC	16936	-	-	-	-	0.6154	-	-	-	-	-	-	-	-	2.479	-0.009661
HIGH_LD	rs4870055	6:150169569-150169569	T	regulatory_region_variant	MODIFIER	-	-	RegulatoryFeature	ENSR00000409678	promoter_flanking_region	-	-	-	-	-	-	-	-	-	rs4870055	-	-	-	-	-	-	-	-	-	0.6154	-	-	-	-	-	-	-	-	2.479	-0.009661
HIGH_LD	rs7769101	6:150169904-150169904	A	intron_variant	MODIFIER	LRP11	ENSG00000120256	Transcript	ENST00000239367.2	protein_coding	-	2/6	-	-	-	-	-	-	-	rs7769101	-	-1	-	HGNC	16936	-	-	-	-	0.5895	-	-	-	-	-	-	-	-	0.143	-0.433045
HIGH_LD	rs7769101	6:150169904-150169904	A	intron_variant	MODIFIER	LRP11	ENSG00000120256	Transcript	ENST00000367368.2	protein_coding	-	2/3	-	-	-	-	-	-	-	rs7769101	-	-1	-	HGNC	16936	-	-	-	-	0.5895	-	-	-	-	-	-	-	-	0.143	-0.433045
HIGH_LD	rs7769101	6:150169904-150169904	A	intron_variant	MODIFIER	LRP11	ENSG00000120256	Transcript	ENST00000546019.1	protein_coding	-	2/6	-	-	-	-	-	-	-	rs7769101	-	-1	-	HGNC	16936	-	-	-	-	0.5895	-	-	-	-	-	-	-	-	0.143	-0.433045
HIGH_LD	rs7769115	6:150169932-150169932	A	intron_variant	MODIFIER	LRP11	ENSG00000120256	Transcript	ENST00000239367.2	protein_coding	-	2/6	-	-	-	-	-	-	-	rs7769115	-	-1	-	HGNC	16936	-	-	-	-	-	-	-	-	-	-	-	-	-	0.375	-0.295567
HIGH_LD	rs7769115	6:150169932-150169932	G	intron_variant	MODIFIER	LRP11	ENSG00000120256	Transcript	ENST00000239367.2	protein_coding	-	2/6	-	-	-	-	-	-	-	rs7769115	-	-1	-	HGNC	16936	-	-	-	-	-	-	-	-	-	-	-	-	-	0.352	-0.304859
HIGH_LD	rs7769115	6:150169932-150169932	T	intron_variant	MODIFIER	LRP11	ENSG00000120256	Transcript	ENST00000239367.2	protein_coding	-	2/6	-	-	-	-	-	-	-	rs7769115	-	-1	-	HGNC	16936	-	-	-	-	0.4549	-	-	-	-	-	-	-	-	0.515	-0.249018
HIGH_LD	rs7769115	6:150169932-150169932	A	intron_variant	MODIFIER	LRP11	ENSG00000120256	Transcript	ENST00000367368.2	protein_coding	-	2/3	-	-	-	-	-	-	-	rs7769115	-	-1	-	HGNC	16936	-	-	-	-	-	-	-	-	-	-	-	-	-	0.375	-0.295567
HIGH_LD	rs7769115	6:150169932-150169932	G	intron_variant	MODIFIER	LRP11	ENSG00000120256	Transcript	ENST00000367368.2	protein_coding	-	2/3	-	-	-	-	-	-	-	rs7769115	-	-1	-	HGNC	16936	-	-	-	-	-	-	-	-	-	-	-	-	-	0.352	-0.304859
HIGH_LD	rs7769115	6:150169932-150169932	T	intron_variant	MODIFIER	LRP11	ENSG00000120256	Transcript	ENST00000367368.2	protein_coding	-	2/3	-	-	-	-	-	-	-	rs7769115	-	-1	-	HGNC	16936	-	-	-	-	0.4549	-	-	-	-	-	-	-	-	0.515	-0.249018
HIGH_LD	rs7769115	6:150169932-150169932	A	intron_variant	MODIFIER	LRP11	ENSG00000120256	Transcript	ENST00000546019.1	protein_coding	-	2/6	-	-	-	-	-	-	-	rs7769115	-	-1	-	HGNC	16936	-	-	-	-	-	-	-	-	-	-	-	-	-	0.375	-0.295567
HIGH_LD	rs7769115	6:150169932-150169932	G	intron_variant	MODIFIER	LRP11	ENSG00000120256	Transcript	ENST00000546019.1	protein_coding	-	2/6	-	-	-	-	-	-	-	rs7769115	-	-1	-	HGNC	16936	-	-	-	-	-	-	-	-	-	-	-	-	-	0.352	-0.304859
HIGH_LD	rs7769115	6:150169932-150169932	T	intron_variant	MODIFIER	LRP11	ENSG00000120256	Transcript	ENST00000546019.1	protein_coding	-	2/6	-	-	-	-	-	-	-	rs7769115	-	-1	-	HGNC	16936	-	-	-	-	0.4549	-	-	-	-	-	-	-	-	0.515	-0.249018
HIGH_LD	rs7738696	6:150170121-150170121	G	intron_variant	MODIFIER	LRP11	ENSG00000120256	Transcript	ENST00000239367.2	protein_coding	-	2/6	-	-	-	-	-	-	-	rs7738696	-	-1	-	HGNC	16936	-	-	-	-	0.503	-	-	-	-	-	-	-	-	4.019	0.085162
HIGH_LD	rs7738696	6:150170121-150170121	G	intron_variant	MODIFIER	LRP11	ENSG00000120256	Transcript	ENST00000367368.2	protein_coding	-	2/3	-	-	-	-	-	-	-	rs7738696	-	-1	-	HGNC	16936	-	-	-	-	0.503	-	-	-	-	-	-	-	-	4.019	0.085162
HIGH_LD	rs7738696	6:150170121-150170121	G	intron_variant	MODIFIER	LRP11	ENSG00000120256	Transcript	ENST00000546019.1	protein_coding	-	2/6	-	-	-	-	-	-	-	rs7738696	-	-1	-	HGNC	16936	-	-	-	-	0.503	-	-	-	-	-	-	-	-	4.019	0.085162
HIGH_LD	rs7744105	6:150170444-150170444	C	intron_variant	MODIFIER	LRP11	ENSG00000120256	Transcript	ENST00000239367.2	protein_coding	-	2/6	-	-	-	-	-	-	-	rs7744105	-	-1	-	HGNC	16936	-	-	-	-	0.4549	-	-	-	-	-	-	-	-	11.44	0.744743
HIGH_LD	rs7744105	6:150170444-150170444	C	intron_variant	MODIFIER	LRP11	ENSG00000120256	Transcript	ENST00000367368.2	protein_coding	-	2/3	-	-	-	-	-	-	-	rs7744105	-	-1	-	HGNC	16936	-	-	-	-	0.4549	-	-	-	-	-	-	-	-	11.44	0.744743
HIGH_LD	rs7744105	6:150170444-150170444	C	intron_variant	MODIFIER	LRP11	ENSG00000120256	Transcript	ENST00000546019.1	protein_coding	-	2/6	-	-	-	-	-	-	-	rs7744105	-	-1	-	HGNC	16936	-	-	-	-	0.4549	-	-	-	-	-	-	-	-	11.44	0.744743
HIGH_LD	rs7743823	6:150170880-150170880	G	intron_variant	MODIFIER	LRP11	ENSG00000120256	Transcript	ENST00000239367.2	protein_coding	-	2/6	-	-	-	-	-	-	-	rs7743823	-	-1	-	HGNC	16936	-	-	-	-	0.4547	-	-	-	-	-	-	-	-	0.261	-0.348088
HIGH_LD	rs7743823	6:150170880-150170880	G	intron_variant	MODIFIER	LRP11	ENSG00000120256	Transcript	ENST00000367368.2	protein_coding	-	2/3	-	-	-	-	-	-	-	rs7743823	-	-1	-	HGNC	16936	-	-	-	-	0.4547	-	-	-	-	-	-	-	-	0.261	-0.348088
HIGH_LD	rs7743823	6:150170880-150170880	G	intron_variant	MODIFIER	LRP11	ENSG00000120256	Transcript	ENST00000546019.1	protein_coding	-	2/6	-	-	-	-	-	-	-	rs7743823	-	-1	-	HGNC	16936	-	-	-	-	0.4547	-	-	-	-	-	-	-	-	0.261	-0.348088
HIGH_LD	rs9397036	6:150172923-150172923	G	intron_variant	MODIFIER	LRP11	ENSG00000120256	Transcript	ENST00000239367.2	protein_coding	-	2/6	-	-	-	-	-	-	-	rs9397036	-	-1	-	HGNC	16936	-	-	-	-	-	-	-	-	-	-	-	-	-	6.572	0.251465
HIGH_LD	rs9397036	6:150172923-150172923	T	intron_variant	MODIFIER	LRP11	ENSG00000120256	Transcript	ENST00000239367.2	protein_coding	-	2/6	-	-	-	-	-	-	-	rs9397036	-	-1	-	HGNC	16936	-	-	-	-	0.4531	-	-	-	-	-	-	-	-	7.308	0.307306
HIGH_LD	rs9397036	6:150172923-150172923	G	intron_variant	MODIFIER	LRP11	ENSG00000120256	Transcript	ENST00000367368.2	protein_coding	-	2/3	-	-	-	-	-	-	-	rs9397036	-	-1	-	HGNC	16936	-	-	-	-	-	-	-	-	-	-	-	-	-	6.572	0.251465
HIGH_LD	rs9397036	6:150172923-150172923	T	intron_variant	MODIFIER	LRP11	ENSG00000120256	Transcript	ENST00000367368.2	protein_coding	-	2/3	-	-	-	-	-	-	-	rs9397036	-	-1	-	HGNC	16936	-	-	-	-	0.4531	-	-	-	-	-	-	-	-	7.308	0.307306
HIGH_LD	rs9397036	6:150172923-150172923	G	intron_variant	MODIFIER	LRP11	ENSG00000120256	Transcript	ENST00000546019.1	protein_coding	-	2/6	-	-	-	-	-	-	-	rs9397036	-	-1	-	HGNC	16936	-	-	-	-	-	-	-	-	-	-	-	-	-	6.572	0.251465
HIGH_LD	rs9397036	6:150172923-150172923	T	intron_variant	MODIFIER	LRP11	ENSG00000120256	Transcript	ENST00000546019.1	protein_coding	-	2/6	-	-	-	-	-	-	-	rs9397036	-	-1	-	HGNC	16936	-	-	-	-	0.4531	-	-	-	-	-	-	-	-	7.308	0.307306
HIGH_LD	rs9383864	6:150173105-150173105	C	intron_variant	MODIFIER	LRP11	ENSG00000120256	Transcript	ENST00000239367.2	protein_coding	-	2/6	-	-	-	-	-	-	-	rs9383864	-	-1	-	HGNC	16936	-	-	-	-	0.4537	-	-	-	-	-	-	-	-	5.906	0.204345
HIGH_LD	rs9383864	6:150173105-150173105	C	intron_variant	MODIFIER	LRP11	ENSG00000120256	Transcript	ENST00000367368.2	protein_coding	-	2/3	-	-	-	-	-	-	-	rs9383864	-	-1	-	HGNC	16936	-	-	-	-	0.4537	-	-	-	-	-	-	-	-	5.906	0.204345
HIGH_LD	rs9383864	6:150173105-150173105	C	intron_variant	MODIFIER	LRP11	ENSG00000120256	Transcript	ENST00000546019.1	protein_coding	-	2/6	-	-	-	-	-	-	-	rs9383864	-	-1	-	HGNC	16936	-	-	-	-	0.4537	-	-	-	-	-	-	-	-	5.906	0.204345
HIGH_LD	rs9383865	6:150173179-150173179	G	intron_variant	MODIFIER	LRP11	ENSG00000120256	Transcript	ENST00000239367.2	protein_coding	-	2/6	-	-	-	-	-	-	-	rs9383865	-	-1	-	HGNC	16936	-	-	-	-	0.4547	-	-	-	-	-	-	-	-	2.544	-0.005243
HIGH_LD	rs9383865	6:150173179-150173179	G	intron_variant	MODIFIER	LRP11	ENSG00000120256	Transcript	ENST00000367368.2	protein_coding	-	2/3	-	-	-	-	-	-	-	rs9383865	-	-1	-	HGNC	16936	-	-	-	-	0.4547	-	-	-	-	-	-	-	-	2.544	-0.005243
HIGH_LD	rs9383865	6:150173179-150173179	G	intron_variant	MODIFIER	LRP11	ENSG00000120256	Transcript	ENST00000546019.1	protein_coding	-	2/6	-	-	-	-	-	-	-	rs9383865	-	-1	-	HGNC	16936	-	-	-	-	0.4547	-	-	-	-	-	-	-	-	2.544	-0.005243
HIGH_LD	rs9383865	6:150173179-150173179	G	TF_binding_site_variant	MODIFIER	-	-	MotifFeature	ENSM00528655314	-	-	-	-	-	-	-	-	-	-	rs9383865	-	-1	-	-	-	-	-	-	-	0.4547	-	-	-	-	ENSM00528655314	19	Y	-0.076	2.544	-0.005243
HIGH_LD	rs201113977	6:150173957-150173959	-	intron_variant	MODIFIER	LRP11	ENSG00000120256	Transcript	ENST00000239367.2	protein_coding	-	2/6	-	-	-	-	-	-	-	rs201113977	-	-1	-	HGNC	16936	-	-	-	-	-	-	-	-	-	-	-	-	-	5.368	0.168696
HIGH_LD	rs201113977	6:150173957-150173959	-	intron_variant	MODIFIER	LRP11	ENSG00000120256	Transcript	ENST00000367368.2	protein_coding	-	2/3	-	-	-	-	-	-	-	rs201113977	-	-1	-	HGNC	16936	-	-	-	-	-	-	-	-	-	-	-	-	-	5.368	0.168696
HIGH_LD	rs201113977	6:150173957-150173959	-	intron_variant,non_coding_transcript_variant	MODIFIER	RP11-350J20.12	ENSG00000273132	Transcript	ENST00000472053.2	antisense	-	1/1	-	-	-	-	-	-	-	rs201113977	-	1	-	Clone_based_vega_gene	-	-	-	-	-	-	-	-	-	-	-	-	-	-	5.368	0.168696
HIGH_LD	rs201113977	6:150173957-150173959	-	intron_variant	MODIFIER	LRP11	ENSG00000120256	Transcript	ENST00000546019.1	protein_coding	-	2/6	-	-	-	-	-	-	-	rs201113977	-	-1	-	HGNC	16936	-	-	-	-	-	-	-	-	-	-	-	-	-	5.368	0.168696
HIGH_LD	rs4869750	6:150177132-150177132	T	intron_variant	MODIFIER	LRP11	ENSG00000120256	Transcript	ENST00000239367.2	protein_coding	-	1/6	-	-	-	-	-	-	-	rs4869750	-	-1	-	HGNC	16936	-	-	-	-	0.615	-	-	-	-	-	-	-	-	10.64	0.644615
HIGH_LD	rs4869750	6:150177132-150177132	T	intron_variant	MODIFIER	LRP11	ENSG00000120256	Transcript	ENST00000367368.2	protein_coding	-	1/3	-	-	-	-	-	-	-	rs4869750	-	-1	-	HGNC	16936	-	-	-	-	0.615	-	-	-	-	-	-	-	-	10.64	0.644615
HIGH_LD	rs4869750	6:150177132-150177132	T	intron_variant	MODIFIER	LRP11	ENSG00000120256	Transcript	ENST00000546019.1	protein_coding	-	1/6	-	-	-	-	-	-	-	rs4869750	-	-1	-	HGNC	16936	-	-	-	-	0.615	-	-	-	-	-	-	-	-	10.64	0.644615
HIGH_LD	rs9371207	6:150179223-150179223	G	intron_variant	MODIFIER	LRP11	ENSG00000120256	Transcript	ENST00000239367.2	protein_coding	-	1/6	-	-	-	-	-	-	-	rs9371207	-	-1	-	HGNC	16936	-	-	-	-	0.4225	-	-	-	-	-	-	-	-	3.833	0.074076
HIGH_LD	rs9371207	6:150179223-150179223	G	intron_variant	MODIFIER	LRP11	ENSG00000120256	Transcript	ENST00000367368.2	protein_coding	-	1/3	-	-	-	-	-	-	-	rs9371207	-	-1	-	HGNC	16936	-	-	-	-	0.4225	-	-	-	-	-	-	-	-	3.833	0.074076
HIGH_LD	rs9371207	6:150179223-150179223	G	intron_variant	MODIFIER	LRP11	ENSG00000120256	Transcript	ENST00000546019.1	protein_coding	-	1/6	-	-	-	-	-	-	-	rs9371207	-	-1	-	HGNC	16936	-	-	-	-	0.4225	-	-	-	-	-	-	-	-	3.833	0.074076
HIGH_LD	rs9383874	6:150179559-150179559	C	intron_variant	MODIFIER	LRP11	ENSG00000120256	Transcript	ENST00000239367.2	protein_coding	-	1/6	-	-	-	-	-	-	-	rs9383874	-	-1	-	HGNC	16936	-	-	-	-	-	-	-	-	-	-	-	-	-	8.246	0.386908
HIGH_LD	rs9383874	6:150179559-150179559	G	intron_variant	MODIFIER	LRP11	ENSG00000120256	Transcript	ENST00000239367.2	protein_coding	-	1/6	-	-	-	-	-	-	-	rs9383874	-	-1	-	HGNC	16936	-	-	-	-	0.4227	-	-	-	-	-	-	-	-	8.482	0.408813
HIGH_LD	rs9383874	6:150179559-150179559	C	intron_variant	MODIFIER	LRP11	ENSG00000120256	Transcript	ENST00000367368.2	protein_coding	-	1/3	-	-	-	-	-	-	-	rs9383874	-	-1	-	HGNC	16936	-	-	-	-	-	-	-	-	-	-	-	-	-	8.246	0.386908
HIGH_LD	rs9383874	6:150179559-150179559	G	intron_variant	MODIFIER	LRP11	ENSG00000120256	Transcript	ENST00000367368.2	protein_coding	-	1/3	-	-	-	-	-	-	-	rs9383874	-	-1	-	HGNC	16936	-	-	-	-	0.4227	-	-	-	-	-	-	-	-	8.482	0.408813
HIGH_LD	rs9383874	6:150179559-150179559	C	intron_variant	MODIFIER	LRP11	ENSG00000120256	Transcript	ENST00000546019.1	protein_coding	-	1/6	-	-	-	-	-	-	-	rs9383874	-	-1	-	HGNC	16936	-	-	-	-	-	-	-	-	-	-	-	-	-	8.246	0.386908
HIGH_LD	rs9383874	6:150179559-150179559	G	intron_variant	MODIFIER	LRP11	ENSG00000120256	Transcript	ENST00000546019.1	protein_coding	-	1/6	-	-	-	-	-	-	-	rs9383874	-	-1	-	HGNC	16936	-	-	-	-	0.4227	-	-	-	-	-	-	-	-	8.482	0.408813
HIGH_LD	rs2342765	6:150180009-150180009	C	intron_variant	MODIFIER	LRP11	ENSG00000120256	Transcript	ENST00000239367.2	protein_coding	-	1/6	-	-	-	-	-	-	-	rs2342765	-	-1	-	HGNC	16936	-	-	-	-	0.6488	-	-	-	-	-	-	-	-	1.863	-0.056155
HIGH_LD	rs2342765	6:150180009-150180009	C	intron_variant	MODIFIER	LRP11	ENSG00000120256	Transcript	ENST00000367368.2	protein_coding	-	1/3	-	-	-	-	-	-	-	rs2342765	-	-1	-	HGNC	16936	-	-	-	-	0.6488	-	-	-	-	-	-	-	-	1.863	-0.056155
HIGH_LD	rs2342765	6:150180009-150180009	C	intron_variant	MODIFIER	LRP11	ENSG00000120256	Transcript	ENST00000546019.1	protein_coding	-	1/6	-	-	-	-	-	-	-	rs2342765	-	-1	-	HGNC	16936	-	-	-	-	0.6488	-	-	-	-	-	-	-	-	1.863	-0.056155
HIGH_LD	rs2880436	6:150180259-150180259	C	intron_variant	MODIFIER	LRP11	ENSG00000120256	Transcript	ENST00000239367.2	protein_coding	-	1/6	-	-	-	-	-	-	-	rs2880436	-	-1	-	HGNC	16936	-	-	-	-	0.4227	-	-	-	-	-	-	-	-	9.209	0.481431
HIGH_LD	rs2880436	6:150180259-150180259	C	intron_variant	MODIFIER	LRP11	ENSG00000120256	Transcript	ENST00000367368.2	protein_coding	-	1/3	-	-	-	-	-	-	-	rs2880436	-	-1	-	HGNC	16936	-	-	-	-	0.4227	-	-	-	-	-	-	-	-	9.209	0.481431
HIGH_LD	rs2880436	6:150180259-150180259	C	intron_variant	MODIFIER	LRP11	ENSG00000120256	Transcript	ENST00000546019.1	protein_coding	-	1/6	-	-	-	-	-	-	-	rs2880436	-	-1	-	HGNC	16936	-	-	-	-	0.4227	-	-	-	-	-	-	-	-	9.209	0.481431
HIGH_LD	rs9478192	6:150183737-150183737	A	intron_variant	MODIFIER	LRP11	ENSG00000120256	Transcript	ENST00000239367.2	protein_coding	-	1/6	-	-	-	-	-	-	-	rs9478192	-	-1	-	HGNC	16936	-	-	-	-	-	-	-	-	-	-	-	-	-	1.141	-0.130415
HIGH_LD	rs9478192	6:150183737-150183737	C	intron_variant	MODIFIER	LRP11	ENSG00000120256	Transcript	ENST00000239367.2	protein_coding	-	1/6	-	-	-	-	-	-	-	rs9478192	-	-1	-	HGNC	16936	-	-	-	-	-	-	-	-	-	-	-	-	-	1.28	-0.113505
HIGH_LD	rs9478192	6:150183737-150183737	A	intron_variant	MODIFIER	LRP11	ENSG00000120256	Transcript	ENST00000367368.2	protein_coding	-	1/3	-	-	-	-	-	-	-	rs9478192	-	-1	-	HGNC	16936	-	-	-	-	-	-	-	-	-	-	-	-	-	1.141	-0.130415
HIGH_LD	rs9478192	6:150183737-150183737	C	intron_variant	MODIFIER	LRP11	ENSG00000120256	Transcript	ENST00000367368.2	protein_coding	-	1/3	-	-	-	-	-	-	-	rs9478192	-	-1	-	HGNC	16936	-	-	-	-	-	-	-	-	-	-	-	-	-	1.28	-0.113505
HIGH_LD	rs9478192	6:150183737-150183737	A	intron_variant	MODIFIER	LRP11	ENSG00000120256	Transcript	ENST00000546019.1	protein_coding	-	1/6	-	-	-	-	-	-	-	rs9478192	-	-1	-	HGNC	16936	-	-	-	-	-	-	-	-	-	-	-	-	-	1.141	-0.130415
HIGH_LD	rs9478192	6:150183737-150183737	C	intron_variant	MODIFIER	LRP11	ENSG00000120256	Transcript	ENST00000546019.1	protein_coding	-	1/6	-	-	-	-	-	-	-	rs9478192	-	-1	-	HGNC	16936	-	-	-	-	-	-	-	-	-	-	-	-	-	1.28	-0.113505
HIGH_LD	rs9478192	6:150183737-150183737	A	non_coding_transcript_exon_variant	MODIFIER	RP11-244K5.8	ENSG00000268592	Transcript	ENST00000596229.1	antisense	1/1	-	-	-	5	-	-	-	-	rs9478192	-	1	-	Clone_based_vega_gene	-	-	-	-	-	-	-	-	-	-	-	-	-	-	1.141	-0.130415
HIGH_LD	rs9478192	6:150183737-150183737	C	non_coding_transcript_exon_variant	MODIFIER	RP11-244K5.8	ENSG00000268592	Transcript	ENST00000596229.1	antisense	1/1	-	-	-	5	-	-	-	-	rs9478192	-	1	-	Clone_based_vega_gene	-	-	-	-	-	-	-	-	-	-	-	-	-	-	1.28	-0.113505
HIGH_LD	rs9478192	6:150183737-150183737	A	regulatory_region_variant	MODIFIER	-	-	RegulatoryFeature	ENSR00000205081	promoter	-	-	-	-	-	-	-	-	-	rs9478192	-	-	-	-	-	-	-	-	-	-	-	-	-	-	-	-	-	-	1.141	-0.130415
HIGH_LD	rs9478192	6:150183737-150183737	C	regulatory_region_variant	MODIFIER	-	-	RegulatoryFeature	ENSR00000205081	promoter	-	-	-	-	-	-	-	-	-	rs9478192	-	-	-	-	-	-	-	-	-	-	-	-	-	-	-	-	-	-	1.28	-0.113505
HIGH_LD	rs9371504	6:150184080-150184080	T	intron_variant	MODIFIER	LRP11	ENSG00000120256	Transcript	ENST00000239367.2	protein_coding	-	1/6	-	-	-	-	-	-	-	rs9371504	-	-1	-	HGNC	16936	-	-	-	-	0.5555	-	-	-	-	-	-	-	-	8.888	0.448376
HIGH_LD	rs9371504	6:150184080-150184080	T	intron_variant	MODIFIER	LRP11	ENSG00000120256	Transcript	ENST00000367368.2	protein_coding	-	1/3	-	-	-	-	-	-	-	rs9371504	-	-1	-	HGNC	16936	-	-	-	-	0.5555	-	-	-	-	-	-	-	-	8.888	0.448376
HIGH_LD	rs9371504	6:150184080-150184080	T	intron_variant	MODIFIER	LRP11	ENSG00000120256	Transcript	ENST00000546019.1	protein_coding	-	1/6	-	-	-	-	-	-	-	rs9371504	-	-1	-	HGNC	16936	-	-	-	-	0.5555	-	-	-	-	-	-	-	-	8.888	0.448376
HIGH_LD	rs9371504	6:150184080-150184080	T	non_coding_transcript_exon_variant	MODIFIER	RP11-244K5.8	ENSG00000268592	Transcript	ENST00000596229.1	antisense	1/1	-	-	-	348	-	-	-	-	rs9371504	-	1	-	Clone_based_vega_gene	-	-	-	-	-	0.5555	-	-	-	-	-	-	-	-	8.888	0.448376
HIGH_LD	rs9371504	6:150184080-150184080	T	regulatory_region_variant	MODIFIER	-	-	RegulatoryFeature	ENSR00000205081	promoter	-	-	-	-	-	-	-	-	-	rs9371504	-	-	-	-	-	-	-	-	-	0.5555	-	-	-	-	-	-	-	-	8.888	0.448376
HIGH_LD	rs9371505	6:150184148-150184148	C	intron_variant	MODIFIER	LRP11	ENSG00000120256	Transcript	ENST00000239367.2	protein_coding	-	1/6	-	-	-	-	-	-	-	rs9371505	-	-1	-	HGNC	16936	-	-	-	-	0.5555	-	-	-	-	-	-	-	-	6.688	0.260058
HIGH_LD	rs9371505	6:150184148-150184148	C	intron_variant	MODIFIER	LRP11	ENSG00000120256	Transcript	ENST00000367368.2	protein_coding	-	1/3	-	-	-	-	-	-	-	rs9371505	-	-1	-	HGNC	16936	-	-	-	-	0.5555	-	-	-	-	-	-	-	-	6.688	0.260058
HIGH_LD	rs9371505	6:150184148-150184148	C	intron_variant	MODIFIER	LRP11	ENSG00000120256	Transcript	ENST00000546019.1	protein_coding	-	1/6	-	-	-	-	-	-	-	rs9371505	-	-1	-	HGNC	16936	-	-	-	-	0.5555	-	-	-	-	-	-	-	-	6.688	0.260058
HIGH_LD	rs9371505	6:150184148-150184148	C	non_coding_transcript_exon_variant	MODIFIER	RP11-244K5.8	ENSG00000268592	Transcript	ENST00000596229.1	antisense	1/1	-	-	-	416	-	-	-	-	rs9371505	-	1	-	Clone_based_vega_gene	-	-	-	-	-	0.5555	-	-	-	-	-	-	-	-	6.688	0.260058
HIGH_LD	rs9371505	6:150184148-150184148	C	regulatory_region_variant	MODIFIER	-	-	RegulatoryFeature	ENSR00000205081	promoter	-	-	-	-	-	-	-	-	-	rs9371505	-	-	-	-	-	-	-	-	-	0.5555	-	-	-	-	-	-	-	-	6.688	0.260058
HIGH_LD	rs9322225	6:150184882-150184882	C	intron_variant	MODIFIER	LRP11	ENSG00000120256	Transcript	ENST00000546019.1	protein_coding	-	1/6	-	-	-	-	-	-	-	rs9322225	-	-1	-	HGNC	16936	-	-	-	-	0.478	-	-	-	-	-	-	-	-	15.32	1.38785
HIGH_LD	rs9322225	6:150184882-150184882	C	non_coding_transcript_exon_variant	MODIFIER	RP11-244K5.8	ENSG00000268592	Transcript	ENST00000596229.1	antisense	1/1	-	-	-	1150	-	-	-	-	rs9322225	-	1	-	Clone_based_vega_gene	-	-	-	-	-	0.478	-	-	-	-	-	-	-	-	15.32	1.38785
HIGH_LD	rs9322225	6:150184882-150184882	C	non_coding_transcript_exon_variant	MODIFIER	RP11-244K5.8	ENSG00000268592	Transcript	ENST00000606915.1	antisense	1/2	-	-	-	253	-	-	-	-	rs9322225	-	1	-	Clone_based_vega_gene	-	-	-	-	-	0.478	-	-	-	-	-	-	-	-	15.32	1.38785
HIGH_LD	rs9322225	6:150184882-150184882	C	regulatory_region_variant	MODIFIER	-	-	RegulatoryFeature	ENSR00000205081	promoter	-	-	-	-	-	-	-	-	-	rs9322225	-	-	-	-	-	-	-	-	-	0.478	-	-	-	-	-	-	-	-	15.32	1.38785
HIGH_LD	rs9322225	6:150184882-150184882	C	regulatory_region_variant	MODIFIER	-	-	RegulatoryFeature	ENSR00001380583	CTCF_binding_site	-	-	-	-	-	-	-	-	-	rs9322225	-	-	-	-	-	-	-	-	-	0.478	-	-	-	-	-	-	-	-	15.32	1.38785
HIGH_LD	rs1889472	6:150185509-150185509	A	intron_variant	MODIFIER	LRP11	ENSG00000120256	Transcript	ENST00000546019.1	protein_coding	-	1/6	-	-	-	-	-	-	-	rs1889472	-	-1	-	HGNC	16936	-	-	-	-	0.4661	-	-	-	-	-	-	-	-	6.159	0.221917
HIGH_LD	rs1889472	6:150185509-150185509	G	intron_variant	MODIFIER	LRP11	ENSG00000120256	Transcript	ENST00000546019.1	protein_coding	-	1/6	-	-	-	-	-	-	-	rs1889472	-	-1	-	HGNC	16936	-	-	-	-	-	-	-	-	-	-	-	-	-	6.061	0.215048
HIGH_LD	rs1889472	6:150185509-150185509	A	non_coding_transcript_exon_variant	MODIFIER	RP11-244K5.8	ENSG00000268592	Transcript	ENST00000606915.1	antisense	1/2	-	-	-	880	-	-	-	-	rs1889472	-	1	-	Clone_based_vega_gene	-	-	-	-	-	0.4661	-	-	-	-	-	-	-	-	6.159	0.221917
HIGH_LD	rs1889472	6:150185509-150185509	G	non_coding_transcript_exon_variant	MODIFIER	RP11-244K5.8	ENSG00000268592	Transcript	ENST00000606915.1	antisense	1/2	-	-	-	880	-	-	-	-	rs1889472	-	1	-	Clone_based_vega_gene	-	-	-	-	-	-	-	-	-	-	-	-	-	-	6.061	0.215048
HIGH_LD	rs1889472	6:150185509-150185509	A	regulatory_region_variant	MODIFIER	-	-	RegulatoryFeature	ENSR00000205081	promoter	-	-	-	-	-	-	-	-	-	rs1889472	-	-	-	-	-	-	-	-	-	0.4661	-	-	-	-	-	-	-	-	6.159	0.221917
HIGH_LD	rs1889472	6:150185509-150185509	G	regulatory_region_variant	MODIFIER	-	-	RegulatoryFeature	ENSR00000205081	promoter	-	-	-	-	-	-	-	-	-	rs1889472	-	-	-	-	-	-	-	-	-	-	-	-	-	-	-	-	-	-	6.061	0.215048
HIGH_LD	rs1889472	6:150185509-150185509	A	regulatory_region_variant	MODIFIER	-	-	RegulatoryFeature	ENSR00001380583	CTCF_binding_site	-	-	-	-	-	-	-	-	-	rs1889472	-	-	-	-	-	-	-	-	-	0.4661	-	-	-	-	-	-	-	-	6.159	0.221917
HIGH_LD	rs1889472	6:150185509-150185509	G	regulatory_region_variant	MODIFIER	-	-	RegulatoryFeature	ENSR00001380583	CTCF_binding_site	-	-	-	-	-	-	-	-	-	rs1889472	-	-	-	-	-	-	-	-	-	-	-	-	-	-	-	-	-	-	6.061	0.215048
HIGH_LD	rs7763718	6:150186534-150186534	G	intron_variant,non_coding_transcript_variant	MODIFIER	RP11-244K5.8	ENSG00000268592	Transcript	ENST00000606915.1	antisense	-	1/1	-	-	-	-	-	-	-	rs7763718	-	1	-	Clone_based_vega_gene	-	-	-	-	-	0.6789	-	-	-	-	-	-	-	-	4.224	0.097417
HIGH_LD	rs7763718	6:150186534-150186534	G	regulatory_region_variant	MODIFIER	-	-	RegulatoryFeature	ENSR00000205081	promoter	-	-	-	-	-	-	-	-	-	rs7763718	-	-	-	-	-	-	-	-	-	0.6789	-	-	-	-	-	-	-	-	4.224	0.097417
HIGH_LD	rs7763718	6:150186534-150186534	G	regulatory_region_variant	MODIFIER	-	-	RegulatoryFeature	ENSR00001380583	CTCF_binding_site	-	-	-	-	-	-	-	-	-	rs7763718	-	-	-	-	-	-	-	-	-	0.6789	-	-	-	-	-	-	-	-	4.224	0.097417
HIGH_LD	rs7763719	6:150186535-150186535	G	intron_variant,non_coding_transcript_variant	MODIFIER	RP11-244K5.8	ENSG00000268592	Transcript	ENST00000606915.1	antisense	-	1/1	-	-	-	-	-	-	-	rs7763719	-	1	-	Clone_based_vega_gene	-	-	-	-	-	0.6789	-	-	-	-	-	-	-	-	1.552	-0.08451
HIGH_LD	rs7763719	6:150186535-150186535	G	regulatory_region_variant	MODIFIER	-	-	RegulatoryFeature	ENSR00000205081	promoter	-	-	-	-	-	-	-	-	-	rs7763719	-	-	-	-	-	-	-	-	-	0.6789	-	-	-	-	-	-	-	-	1.552	-0.08451
HIGH_LD	rs7763719	6:150186535-150186535	G	regulatory_region_variant	MODIFIER	-	-	RegulatoryFeature	ENSR00001380583	CTCF_binding_site	-	-	-	-	-	-	-	-	-	rs7763719	-	-	-	-	-	-	-	-	-	0.6789	-	-	-	-	-	-	-	-	1.552	-0.08451
HIGH_LD	rs531479946	6:150233184-150233185	-	intron_variant,non_coding_transcript_variant	MODIFIER	RAET1E-AS1	ENSG00000223701	Transcript	ENST00000446954.2	antisense	-	2/2	-	-	-	-	-	-	-	rs531479946	-	1	-	HGNC	48994	-	-	-	-	-	-	-	-	-	-	-	-	-	0.085	-0.504866
HIGH_LD	rs531479946	6:150233184-150233185	-	intron_variant,non_coding_transcript_variant	MODIFIER	RAET1E-AS1	ENSG00000223701	Transcript	ENST00000605899.1	antisense	-	2/2	-	-	-	-	-	-	-	rs531479946	-	1	-	HGNC	48994	-	-	-	-	-	-	-	-	-	-	-	-	-	0.085	-0.504866
HIGH_LD	rs531479946	6:150233184-150233185	-	intron_variant,non_coding_transcript_variant	MODIFIER	RP11-244K5.8	ENSG00000268592	Transcript	ENST00000606915.1	antisense	-	1/1	-	-	-	-	-	-	-	rs531479946	-	1	-	Clone_based_vega_gene	-	-	-	-	-	-	-	-	-	-	-	-	-	-	0.085	-0.504866
HIGH_LD	rs73320559	7:40360982-40360982	T	intron_variant	MODIFIER	SUGCT	ENSG00000175600	Transcript	ENST00000309930.5	protein_coding	-	9/14	-	-	-	-	-	-	-	rs73320559	-	1	-	HGNC	16001	-	-	-	-	0.1629	-	-	-	-	-	-	-	-	0.14	-0.435581
HIGH_LD	rs73320559	7:40360982-40360982	T	intron_variant	MODIFIER	SUGCT	ENSG00000175600	Transcript	ENST00000335693.4	protein_coding	-	9/13	-	-	-	-	-	-	-	rs73320559	-	1	-	HGNC	16001	-	-	-	-	0.1629	-	-	-	-	-	-	-	-	0.14	-0.435581
HIGH_LD	rs73320559	7:40360982-40360982	T	intron_variant	MODIFIER	SUGCT	ENSG00000175600	Transcript	ENST00000401647.2	protein_coding	-	8/12	-	-	-	-	-	-	-	rs73320559	-	1	-	HGNC	16001	-	-	-	-	0.1629	-	-	-	-	-	-	-	-	0.14	-0.435581
HIGH_LD	rs73320559	7:40360982-40360982	T	intron_variant	MODIFIER	SUGCT	ENSG00000175600	Transcript	ENST00000416370.1	protein_coding	-	9/12	-	-	-	-	-	-	-	rs73320559	-	1	cds_start_NF	HGNC	16001	-	-	-	-	0.1629	-	-	-	-	-	-	-	-	0.14	-0.435581
HIGH_LD	rs73320559	7:40360982-40360982	T	intron_variant,non_coding_transcript_variant	MODIFIER	SUGCT	ENSG00000175600	Transcript	ENST00000488110.1	processed_transcript	-	2/2	-	-	-	-	-	-	-	rs73320559	-	1	-	HGNC	16001	-	-	-	-	0.1629	-	-	-	-	-	-	-	-	0.14	-0.435581
HIGH_LD	rs74198690	7:40362658-40362658	G	intron_variant	MODIFIER	SUGCT	ENSG00000175600	Transcript	ENST00000309930.5	protein_coding	-	9/14	-	-	-	-	-	-	-	rs74198690	-	1	-	HGNC	16001	-	-	-	-	0.1556	-	-	-	-	-	-	-	-	4.303	0.102151
HIGH_LD	rs74198690	7:40362658-40362658	G	intron_variant	MODIFIER	SUGCT	ENSG00000175600	Transcript	ENST00000335693.4	protein_coding	-	9/13	-	-	-	-	-	-	-	rs74198690	-	1	-	HGNC	16001	-	-	-	-	0.1556	-	-	-	-	-	-	-	-	4.303	0.102151
HIGH_LD	rs74198690	7:40362658-40362658	G	intron_variant	MODIFIER	SUGCT	ENSG00000175600	Transcript	ENST00000401647.2	protein_coding	-	8/12	-	-	-	-	-	-	-	rs74198690	-	1	-	HGNC	16001	-	-	-	-	0.1556	-	-	-	-	-	-	-	-	4.303	0.102151
HIGH_LD	rs74198690	7:40362658-40362658	G	intron_variant	MODIFIER	SUGCT	ENSG00000175600	Transcript	ENST00000416370.1	protein_coding	-	9/12	-	-	-	-	-	-	-	rs74198690	-	1	cds_start_NF	HGNC	16001	-	-	-	-	0.1556	-	-	-	-	-	-	-	-	4.303	0.102151
HIGH_LD	rs74198690	7:40362658-40362658	G	intron_variant,non_coding_transcript_variant	MODIFIER	SUGCT	ENSG00000175600	Transcript	ENST00000488110.1	processed_transcript	-	2/2	-	-	-	-	-	-	-	rs74198690	-	1	-	HGNC	16001	-	-	-	-	0.1556	-	-	-	-	-	-	-	-	4.303	0.102151
HIGH_LD	rs17171683	7:40366619-40366619	G	intron_variant	MODIFIER	SUGCT	ENSG00000175600	Transcript	ENST00000309930.5	protein_coding	-	9/14	-	-	-	-	-	-	-	rs17171683	-	1	-	HGNC	16001	-	-	-	-	0.1721	-	-	-	-	-	-	-	-	7.458	0.319097
HIGH_LD	rs17171683	7:40366619-40366619	G	intron_variant	MODIFIER	SUGCT	ENSG00000175600	Transcript	ENST00000335693.4	protein_coding	-	9/13	-	-	-	-	-	-	-	rs17171683	-	1	-	HGNC	16001	-	-	-	-	0.1721	-	-	-	-	-	-	-	-	7.458	0.319097
HIGH_LD	rs17171683	7:40366619-40366619	G	intron_variant	MODIFIER	SUGCT	ENSG00000175600	Transcript	ENST00000401647.2	protein_coding	-	8/12	-	-	-	-	-	-	-	rs17171683	-	1	-	HGNC	16001	-	-	-	-	0.1721	-	-	-	-	-	-	-	-	7.458	0.319097
HIGH_LD	rs17171683	7:40366619-40366619	G	intron_variant	MODIFIER	SUGCT	ENSG00000175600	Transcript	ENST00000416370.1	protein_coding	-	9/12	-	-	-	-	-	-	-	rs17171683	-	1	cds_start_NF	HGNC	16001	-	-	-	-	0.1721	-	-	-	-	-	-	-	-	7.458	0.319097
HIGH_LD	rs17171683	7:40366619-40366619	G	intron_variant,non_coding_transcript_variant	MODIFIER	SUGCT	ENSG00000175600	Transcript	ENST00000488110.1	processed_transcript	-	2/2	-	-	-	-	-	-	-	rs17171683	-	1	-	HGNC	16001	-	-	-	-	0.1721	-	-	-	-	-	-	-	-	7.458	0.319097
HIGH_LD	rs17171686	7:40368926-40368926	G	intron_variant	MODIFIER	SUGCT	ENSG00000175600	Transcript	ENST00000309930.5	protein_coding	-	9/14	-	-	-	-	-	-	-	rs17171686	-	1	-	HGNC	16001	-	-	-	-	0.1725	-	-	-	26674805	-	-	-	-	1.096	-0.136428
HIGH_LD	rs17171686	7:40368926-40368926	T	intron_variant	MODIFIER	SUGCT	ENSG00000175600	Transcript	ENST00000309930.5	protein_coding	-	9/14	-	-	-	-	-	-	-	rs17171686	-	1	-	HGNC	16001	-	-	-	-	-	-	-	-	26674805	-	-	-	-	0.983	-0.152503
HIGH_LD	rs17171686	7:40368926-40368926	G	intron_variant	MODIFIER	SUGCT	ENSG00000175600	Transcript	ENST00000335693.4	protein_coding	-	9/13	-	-	-	-	-	-	-	rs17171686	-	1	-	HGNC	16001	-	-	-	-	0.1725	-	-	-	26674805	-	-	-	-	1.096	-0.136428
HIGH_LD	rs17171686	7:40368926-40368926	T	intron_variant	MODIFIER	SUGCT	ENSG00000175600	Transcript	ENST00000335693.4	protein_coding	-	9/13	-	-	-	-	-	-	-	rs17171686	-	1	-	HGNC	16001	-	-	-	-	-	-	-	-	26674805	-	-	-	-	0.983	-0.152503
HIGH_LD	rs17171686	7:40368926-40368926	G	intron_variant	MODIFIER	SUGCT	ENSG00000175600	Transcript	ENST00000401647.2	protein_coding	-	8/12	-	-	-	-	-	-	-	rs17171686	-	1	-	HGNC	16001	-	-	-	-	0.1725	-	-	-	26674805	-	-	-	-	1.096	-0.136428
HIGH_LD	rs17171686	7:40368926-40368926	T	intron_variant	MODIFIER	SUGCT	ENSG00000175600	Transcript	ENST00000401647.2	protein_coding	-	8/12	-	-	-	-	-	-	-	rs17171686	-	1	-	HGNC	16001	-	-	-	-	-	-	-	-	26674805	-	-	-	-	0.983	-0.152503
HIGH_LD	rs17171686	7:40368926-40368926	G	intron_variant	MODIFIER	SUGCT	ENSG00000175600	Transcript	ENST00000416370.1	protein_coding	-	9/12	-	-	-	-	-	-	-	rs17171686	-	1	cds_start_NF	HGNC	16001	-	-	-	-	0.1725	-	-	-	26674805	-	-	-	-	1.096	-0.136428
HIGH_LD	rs17171686	7:40368926-40368926	T	intron_variant	MODIFIER	SUGCT	ENSG00000175600	Transcript	ENST00000416370.1	protein_coding	-	9/12	-	-	-	-	-	-	-	rs17171686	-	1	cds_start_NF	HGNC	16001	-	-	-	-	-	-	-	-	26674805	-	-	-	-	0.983	-0.152503
HIGH_LD	rs17171686	7:40368926-40368926	G	intron_variant,non_coding_transcript_variant	MODIFIER	SUGCT	ENSG00000175600	Transcript	ENST00000488110.1	processed_transcript	-	2/2	-	-	-	-	-	-	-	rs17171686	-	1	-	HGNC	16001	-	-	-	-	0.1725	-	-	-	26674805	-	-	-	-	1.096	-0.136428
HIGH_LD	rs17171686	7:40368926-40368926	T	intron_variant,non_coding_transcript_variant	MODIFIER	SUGCT	ENSG00000175600	Transcript	ENST00000488110.1	processed_transcript	-	2/2	-	-	-	-	-	-	-	rs17171686	-	1	-	HGNC	16001	-	-	-	-	-	-	-	-	26674805	-	-	-	-	0.983	-0.152503
HIGH_LD	rs17171686	7:40368926-40368926	G	regulatory_region_variant	MODIFIER	-	-	RegulatoryFeature	ENSR00000325836	CTCF_binding_site	-	-	-	-	-	-	-	-	-	rs17171686	-	-	-	-	-	-	-	-	-	0.1725	-	-	-	26674805	-	-	-	-	1.096	-0.136428
HIGH_LD	rs17171686	7:40368926-40368926	T	regulatory_region_variant	MODIFIER	-	-	RegulatoryFeature	ENSR00000325836	CTCF_binding_site	-	-	-	-	-	-	-	-	-	rs17171686	-	-	-	-	-	-	-	-	-	-	-	-	-	26674805	-	-	-	-	0.983	-0.152503
HIGH_LD	rs17171687	7:40369220-40369220	C	intron_variant	MODIFIER	SUGCT	ENSG00000175600	Transcript	ENST00000309930.5	protein_coding	-	9/14	-	-	-	-	-	-	-	rs17171687	-	1	-	HGNC	16001	-	-	-	-	0.1725	-	-	-	-	-	-	-	-	0.945	-0.158328
HIGH_LD	rs17171687	7:40369220-40369220	C	intron_variant	MODIFIER	SUGCT	ENSG00000175600	Transcript	ENST00000335693.4	protein_coding	-	9/13	-	-	-	-	-	-	-	rs17171687	-	1	-	HGNC	16001	-	-	-	-	0.1725	-	-	-	-	-	-	-	-	0.945	-0.158328
HIGH_LD	rs17171687	7:40369220-40369220	C	intron_variant	MODIFIER	SUGCT	ENSG00000175600	Transcript	ENST00000401647.2	protein_coding	-	8/12	-	-	-	-	-	-	-	rs17171687	-	1	-	HGNC	16001	-	-	-	-	0.1725	-	-	-	-	-	-	-	-	0.945	-0.158328
HIGH_LD	rs17171687	7:40369220-40369220	C	intron_variant	MODIFIER	SUGCT	ENSG00000175600	Transcript	ENST00000416370.1	protein_coding	-	9/12	-	-	-	-	-	-	-	rs17171687	-	1	cds_start_NF	HGNC	16001	-	-	-	-	0.1725	-	-	-	-	-	-	-	-	0.945	-0.158328
HIGH_LD	rs17171687	7:40369220-40369220	C	intron_variant,non_coding_transcript_variant	MODIFIER	SUGCT	ENSG00000175600	Transcript	ENST00000488110.1	processed_transcript	-	2/2	-	-	-	-	-	-	-	rs17171687	-	1	-	HGNC	16001	-	-	-	-	0.1725	-	-	-	-	-	-	-	-	0.945	-0.158328
HIGH_LD	rs17171687	7:40369220-40369220	C	regulatory_region_variant	MODIFIER	-	-	RegulatoryFeature	ENSR00000325836	CTCF_binding_site	-	-	-	-	-	-	-	-	-	rs17171687	-	-	-	-	-	-	-	-	-	0.1725	-	-	-	-	-	-	-	-	0.945	-0.158328
HIGH_LD	rs17171687	7:40369220-40369220	C	regulatory_region_variant	MODIFIER	-	-	RegulatoryFeature	ENSR00001394053	promoter_flanking_region	-	-	-	-	-	-	-	-	-	rs17171687	-	-	-	-	-	-	-	-	-	0.1725	-	-	-	-	-	-	-	-	0.945	-0.158328
HIGH_LD	rs146430923	7:40373767-40373767	A	intron_variant	MODIFIER	SUGCT	ENSG00000175600	Transcript	ENST00000309930.5	protein_coding	-	9/14	-	-	-	-	-	-	-	rs146430923	-	1	-	HGNC	16001	-	-	-	-	0.1727	-	-	-	-	-	-	-	-	3.618	0.061344
HIGH_LD	rs146430923	7:40373767-40373767	A	intron_variant	MODIFIER	SUGCT	ENSG00000175600	Transcript	ENST00000335693.4	protein_coding	-	9/13	-	-	-	-	-	-	-	rs146430923	-	1	-	HGNC	16001	-	-	-	-	0.1727	-	-	-	-	-	-	-	-	3.618	0.061344
HIGH_LD	rs146430923	7:40373767-40373767	A	intron_variant	MODIFIER	SUGCT	ENSG00000175600	Transcript	ENST00000401647.2	protein_coding	-	8/12	-	-	-	-	-	-	-	rs146430923	-	1	-	HGNC	16001	-	-	-	-	0.1727	-	-	-	-	-	-	-	-	3.618	0.061344
HIGH_LD	rs146430923	7:40373767-40373767	A	intron_variant	MODIFIER	SUGCT	ENSG00000175600	Transcript	ENST00000416370.1	protein_coding	-	9/12	-	-	-	-	-	-	-	rs146430923	-	1	cds_start_NF	HGNC	16001	-	-	-	-	0.1727	-	-	-	-	-	-	-	-	3.618	0.061344
HIGH_LD	rs146430923	7:40373767-40373767	A	intron_variant,non_coding_transcript_variant	MODIFIER	SUGCT	ENSG00000175600	Transcript	ENST00000488110.1	processed_transcript	-	2/2	-	-	-	-	-	-	-	rs146430923	-	1	-	HGNC	16001	-	-	-	-	0.1727	-	-	-	-	-	-	-	-	3.618	0.061344
HIGH_LD	rs73322422	7:40386533-40386533	C	intron_variant	MODIFIER	SUGCT	ENSG00000175600	Transcript	ENST00000309930.5	protein_coding	-	9/14	-	-	-	-	-	-	-	rs73322422	-	1	-	HGNC	16001	-	-	-	-	0.1727	-	-	-	-	-	-	-	-	6.783	0.267242
HIGH_LD	rs73322422	7:40386533-40386533	C	intron_variant	MODIFIER	SUGCT	ENSG00000175600	Transcript	ENST00000335693.4	protein_coding	-	9/13	-	-	-	-	-	-	-	rs73322422	-	1	-	HGNC	16001	-	-	-	-	0.1727	-	-	-	-	-	-	-	-	6.783	0.267242
HIGH_LD	rs73322422	7:40386533-40386533	C	intron_variant	MODIFIER	SUGCT	ENSG00000175600	Transcript	ENST00000401647.2	protein_coding	-	8/12	-	-	-	-	-	-	-	rs73322422	-	1	-	HGNC	16001	-	-	-	-	0.1727	-	-	-	-	-	-	-	-	6.783	0.267242
HIGH_LD	rs73322422	7:40386533-40386533	C	intron_variant	MODIFIER	SUGCT	ENSG00000175600	Transcript	ENST00000416370.1	protein_coding	-	9/12	-	-	-	-	-	-	-	rs73322422	-	1	cds_start_NF	HGNC	16001	-	-	-	-	0.1727	-	-	-	-	-	-	-	-	6.783	0.267242
HIGH_LD	rs73322422	7:40386533-40386533	C	intron_variant,non_coding_transcript_variant	MODIFIER	SUGCT	ENSG00000175600	Transcript	ENST00000488110.1	processed_transcript	-	2/2	-	-	-	-	-	-	-	rs73322422	-	1	-	HGNC	16001	-	-	-	-	0.1727	-	-	-	-	-	-	-	-	6.783	0.267242
HIGH_LD	rs17171693	7:40394497-40394497	A	intron_variant	MODIFIER	SUGCT	ENSG00000175600	Transcript	ENST00000309930.5	protein_coding	-	9/14	-	-	-	-	-	-	-	rs17171693	-	1	-	HGNC	16001	-	-	-	-	0.1526	-	-	-	-	-	-	-	-	0.422	-0.278373
HIGH_LD	rs17171693	7:40394497-40394497	A	intron_variant	MODIFIER	SUGCT	ENSG00000175600	Transcript	ENST00000335693.4	protein_coding	-	9/13	-	-	-	-	-	-	-	rs17171693	-	1	-	HGNC	16001	-	-	-	-	0.1526	-	-	-	-	-	-	-	-	0.422	-0.278373
HIGH_LD	rs17171693	7:40394497-40394497	A	intron_variant	MODIFIER	SUGCT	ENSG00000175600	Transcript	ENST00000401647.2	protein_coding	-	8/12	-	-	-	-	-	-	-	rs17171693	-	1	-	HGNC	16001	-	-	-	-	0.1526	-	-	-	-	-	-	-	-	0.422	-0.278373
HIGH_LD	rs17171693	7:40394497-40394497	A	intron_variant	MODIFIER	SUGCT	ENSG00000175600	Transcript	ENST00000416370.1	protein_coding	-	9/12	-	-	-	-	-	-	-	rs17171693	-	1	cds_start_NF	HGNC	16001	-	-	-	-	0.1526	-	-	-	-	-	-	-	-	0.422	-0.278373
HIGH_LD	rs17171693	7:40394497-40394497	A	intron_variant,non_coding_transcript_variant	MODIFIER	SUGCT	ENSG00000175600	Transcript	ENST00000488110.1	processed_transcript	-	2/2	-	-	-	-	-	-	-	rs17171693	-	1	-	HGNC	16001	-	-	-	-	0.1526	-	-	-	-	-	-	-	-	0.422	-0.278373
HIGH_LD	rs17171694	7:40394987-40394987	C	intron_variant	MODIFIER	SUGCT	ENSG00000175600	Transcript	ENST00000309930.5	protein_coding	-	9/14	-	-	-	-	-	-	-	rs17171694	-	1	-	HGNC	16001	-	-	-	-	0.1639	-	-	-	-	-	-	-	-	0.886	-0.167889
HIGH_LD	rs17171694	7:40394987-40394987	C	intron_variant	MODIFIER	SUGCT	ENSG00000175600	Transcript	ENST00000335693.4	protein_coding	-	9/13	-	-	-	-	-	-	-	rs17171694	-	1	-	HGNC	16001	-	-	-	-	0.1639	-	-	-	-	-	-	-	-	0.886	-0.167889
HIGH_LD	rs17171694	7:40394987-40394987	C	intron_variant	MODIFIER	SUGCT	ENSG00000175600	Transcript	ENST00000401647.2	protein_coding	-	8/12	-	-	-	-	-	-	-	rs17171694	-	1	-	HGNC	16001	-	-	-	-	0.1639	-	-	-	-	-	-	-	-	0.886	-0.167889
HIGH_LD	rs17171694	7:40394987-40394987	C	intron_variant	MODIFIER	SUGCT	ENSG00000175600	Transcript	ENST00000416370.1	protein_coding	-	9/12	-	-	-	-	-	-	-	rs17171694	-	1	cds_start_NF	HGNC	16001	-	-	-	-	0.1639	-	-	-	-	-	-	-	-	0.886	-0.167889
HIGH_LD	rs17171694	7:40394987-40394987	C	intron_variant,non_coding_transcript_variant	MODIFIER	SUGCT	ENSG00000175600	Transcript	ENST00000488110.1	processed_transcript	-	2/2	-	-	-	-	-	-	-	rs17171694	-	1	-	HGNC	16001	-	-	-	-	0.1639	-	-	-	-	-	-	-	-	0.886	-0.167889
HIGH_LD	rs17171696	7:40399193-40399193	C	intron_variant	MODIFIER	SUGCT	ENSG00000175600	Transcript	ENST00000309930.5	protein_coding	-	9/14	-	-	-	-	-	-	-	rs17171696	-	1	-	HGNC	16001	-	-	-	-	-	-	-	1	-	-	-	-	-	5.852	0.200693
HIGH_LD	rs17171696	7:40399193-40399193	G	intron_variant	MODIFIER	SUGCT	ENSG00000175600	Transcript	ENST00000309930.5	protein_coding	-	9/14	-	-	-	-	-	-	-	rs17171696	-	1	-	HGNC	16001	-	-	-	-	0.1635	-	-	1	-	-	-	-	-	6.169	0.222597
HIGH_LD	rs17171696	7:40399193-40399193	C	intron_variant	MODIFIER	SUGCT	ENSG00000175600	Transcript	ENST00000335693.4	protein_coding	-	9/13	-	-	-	-	-	-	-	rs17171696	-	1	-	HGNC	16001	-	-	-	-	-	-	-	1	-	-	-	-	-	5.852	0.200693
HIGH_LD	rs17171696	7:40399193-40399193	G	intron_variant	MODIFIER	SUGCT	ENSG00000175600	Transcript	ENST00000335693.4	protein_coding	-	9/13	-	-	-	-	-	-	-	rs17171696	-	1	-	HGNC	16001	-	-	-	-	0.1635	-	-	1	-	-	-	-	-	6.169	0.222597
HIGH_LD	rs17171696	7:40399193-40399193	C	intron_variant	MODIFIER	SUGCT	ENSG00000175600	Transcript	ENST00000401647.2	protein_coding	-	8/12	-	-	-	-	-	-	-	rs17171696	-	1	-	HGNC	16001	-	-	-	-	-	-	-	1	-	-	-	-	-	5.852	0.200693
HIGH_LD	rs17171696	7:40399193-40399193	G	intron_variant	MODIFIER	SUGCT	ENSG00000175600	Transcript	ENST00000401647.2	protein_coding	-	8/12	-	-	-	-	-	-	-	rs17171696	-	1	-	HGNC	16001	-	-	-	-	0.1635	-	-	1	-	-	-	-	-	6.169	0.222597
HIGH_LD	rs17171696	7:40399193-40399193	C	intron_variant	MODIFIER	SUGCT	ENSG00000175600	Transcript	ENST00000416370.1	protein_coding	-	9/12	-	-	-	-	-	-	-	rs17171696	-	1	cds_start_NF	HGNC	16001	-	-	-	-	-	-	-	1	-	-	-	-	-	5.852	0.200693
HIGH_LD	rs17171696	7:40399193-40399193	G	intron_variant	MODIFIER	SUGCT	ENSG00000175600	Transcript	ENST00000416370.1	protein_coding	-	9/12	-	-	-	-	-	-	-	rs17171696	-	1	cds_start_NF	HGNC	16001	-	-	-	-	0.1635	-	-	1	-	-	-	-	-	6.169	0.222597
HIGH_LD	rs17171696	7:40399193-40399193	C	intron_variant,non_coding_transcript_variant	MODIFIER	SUGCT	ENSG00000175600	Transcript	ENST00000488110.1	processed_transcript	-	2/2	-	-	-	-	-	-	-	rs17171696	-	1	-	HGNC	16001	-	-	-	-	-	-	-	1	-	-	-	-	-	5.852	0.200693
HIGH_LD	rs17171696	7:40399193-40399193	G	intron_variant,non_coding_transcript_variant	MODIFIER	SUGCT	ENSG00000175600	Transcript	ENST00000488110.1	processed_transcript	-	2/2	-	-	-	-	-	-	-	rs17171696	-	1	-	HGNC	16001	-	-	-	-	0.1635	-	-	1	-	-	-	-	-	6.169	0.222597
HIGH_LD	rs79841539	7:40400712-40400712	A	intron_variant	MODIFIER	SUGCT	ENSG00000175600	Transcript	ENST00000309930.5	protein_coding	-	9/14	-	-	-	-	-	-	-	rs79841539	-	1	-	HGNC	16001	-	-	-	-	0.1637	-	-	-	-	-	-	-	-	1.172	-0.12649
HIGH_LD	rs79841539	7:40400712-40400712	A	intron_variant	MODIFIER	SUGCT	ENSG00000175600	Transcript	ENST00000335693.4	protein_coding	-	9/13	-	-	-	-	-	-	-	rs79841539	-	1	-	HGNC	16001	-	-	-	-	0.1637	-	-	-	-	-	-	-	-	1.172	-0.12649
HIGH_LD	rs79841539	7:40400712-40400712	A	intron_variant	MODIFIER	SUGCT	ENSG00000175600	Transcript	ENST00000401647.2	protein_coding	-	8/12	-	-	-	-	-	-	-	rs79841539	-	1	-	HGNC	16001	-	-	-	-	0.1637	-	-	-	-	-	-	-	-	1.172	-0.12649
HIGH_LD	rs79841539	7:40400712-40400712	A	intron_variant	MODIFIER	SUGCT	ENSG00000175600	Transcript	ENST00000416370.1	protein_coding	-	9/12	-	-	-	-	-	-	-	rs79841539	-	1	cds_start_NF	HGNC	16001	-	-	-	-	0.1637	-	-	-	-	-	-	-	-	1.172	-0.12649
HIGH_LD	rs79841539	7:40400712-40400712	A	intron_variant,non_coding_transcript_variant	MODIFIER	SUGCT	ENSG00000175600	Transcript	ENST00000488110.1	processed_transcript	-	2/2	-	-	-	-	-	-	-	rs79841539	-	1	-	HGNC	16001	-	-	-	-	0.1637	-	-	-	-	-	-	-	-	1.172	-0.12649
HIGH_LD	rs80157425	7:40402053-40402053	T	intron_variant	MODIFIER	SUGCT	ENSG00000175600	Transcript	ENST00000309930.5	protein_coding	-	9/14	-	-	-	-	-	-	-	rs80157425	-	1	-	HGNC	16001	-	-	-	-	0.1637	-	-	-	-	-	-	-	-	2.979	0.02273
HIGH_LD	rs80157425	7:40402053-40402053	T	intron_variant	MODIFIER	SUGCT	ENSG00000175600	Transcript	ENST00000335693.4	protein_coding	-	9/13	-	-	-	-	-	-	-	rs80157425	-	1	-	HGNC	16001	-	-	-	-	0.1637	-	-	-	-	-	-	-	-	2.979	0.02273
HIGH_LD	rs80157425	7:40402053-40402053	T	intron_variant	MODIFIER	SUGCT	ENSG00000175600	Transcript	ENST00000401647.2	protein_coding	-	8/12	-	-	-	-	-	-	-	rs80157425	-	1	-	HGNC	16001	-	-	-	-	0.1637	-	-	-	-	-	-	-	-	2.979	0.02273
HIGH_LD	rs80157425	7:40402053-40402053	T	intron_variant	MODIFIER	SUGCT	ENSG00000175600	Transcript	ENST00000416370.1	protein_coding	-	9/12	-	-	-	-	-	-	-	rs80157425	-	1	cds_start_NF	HGNC	16001	-	-	-	-	0.1637	-	-	-	-	-	-	-	-	2.979	0.02273
HIGH_LD	rs80157425	7:40402053-40402053	T	intron_variant,non_coding_transcript_variant	MODIFIER	SUGCT	ENSG00000175600	Transcript	ENST00000488110.1	processed_transcript	-	2/2	-	-	-	-	-	-	-	rs80157425	-	1	-	HGNC	16001	-	-	-	-	0.1637	-	-	-	-	-	-	-	-	2.979	0.02273
HIGH_LD	rs11531504	7:40404052-40404052	A	intron_variant	MODIFIER	SUGCT	ENSG00000175600	Transcript	ENST00000309930.5	protein_coding	-	9/14	-	-	-	-	-	-	-	rs11531504	-	1	-	HGNC	16001	-	-	-	-	0.1639	-	-	-	-	-	-	-	-	0.332	-0.313416
HIGH_LD	rs11531504	7:40404052-40404052	T	intron_variant	MODIFIER	SUGCT	ENSG00000175600	Transcript	ENST00000309930.5	protein_coding	-	9/14	-	-	-	-	-	-	-	rs11531504	-	1	-	HGNC	16001	-	-	-	-	-	-	-	-	-	-	-	-	-	0.457	-0.266867
HIGH_LD	rs11531504	7:40404052-40404052	A	intron_variant	MODIFIER	SUGCT	ENSG00000175600	Transcript	ENST00000335693.4	protein_coding	-	9/13	-	-	-	-	-	-	-	rs11531504	-	1	-	HGNC	16001	-	-	-	-	0.1639	-	-	-	-	-	-	-	-	0.332	-0.313416
HIGH_LD	rs11531504	7:40404052-40404052	T	intron_variant	MODIFIER	SUGCT	ENSG00000175600	Transcript	ENST00000335693.4	protein_coding	-	9/13	-	-	-	-	-	-	-	rs11531504	-	1	-	HGNC	16001	-	-	-	-	-	-	-	-	-	-	-	-	-	0.457	-0.266867
HIGH_LD	rs11531504	7:40404052-40404052	A	intron_variant	MODIFIER	SUGCT	ENSG00000175600	Transcript	ENST00000401647.2	protein_coding	-	8/12	-	-	-	-	-	-	-	rs11531504	-	1	-	HGNC	16001	-	-	-	-	0.1639	-	-	-	-	-	-	-	-	0.332	-0.313416
HIGH_LD	rs11531504	7:40404052-40404052	T	intron_variant	MODIFIER	SUGCT	ENSG00000175600	Transcript	ENST00000401647.2	protein_coding	-	8/12	-	-	-	-	-	-	-	rs11531504	-	1	-	HGNC	16001	-	-	-	-	-	-	-	-	-	-	-	-	-	0.457	-0.266867
HIGH_LD	rs11531504	7:40404052-40404052	A	intron_variant	MODIFIER	SUGCT	ENSG00000175600	Transcript	ENST00000416370.1	protein_coding	-	9/12	-	-	-	-	-	-	-	rs11531504	-	1	cds_start_NF	HGNC	16001	-	-	-	-	0.1639	-	-	-	-	-	-	-	-	0.332	-0.313416
HIGH_LD	rs11531504	7:40404052-40404052	T	intron_variant	MODIFIER	SUGCT	ENSG00000175600	Transcript	ENST00000416370.1	protein_coding	-	9/12	-	-	-	-	-	-	-	rs11531504	-	1	cds_start_NF	HGNC	16001	-	-	-	-	-	-	-	-	-	-	-	-	-	0.457	-0.266867
HIGH_LD	rs11531504	7:40404052-40404052	A	intron_variant,non_coding_transcript_variant	MODIFIER	SUGCT	ENSG00000175600	Transcript	ENST00000488110.1	processed_transcript	-	2/2	-	-	-	-	-	-	-	rs11531504	-	1	-	HGNC	16001	-	-	-	-	0.1639	-	-	-	-	-	-	-	-	0.332	-0.313416
HIGH_LD	rs11531504	7:40404052-40404052	T	intron_variant,non_coding_transcript_variant	MODIFIER	SUGCT	ENSG00000175600	Transcript	ENST00000488110.1	processed_transcript	-	2/2	-	-	-	-	-	-	-	rs11531504	-	1	-	HGNC	16001	-	-	-	-	-	-	-	-	-	-	-	-	-	0.457	-0.266867
HIGH_LD	rs10435164	7:40404675-40404675	C	intron_variant	MODIFIER	SUGCT	ENSG00000175600	Transcript	ENST00000309930.5	protein_coding	-	9/14	-	-	-	-	-	-	-	rs10435164	-	1	-	HGNC	16001	-	-	-	-	-	-	-	-	-	-	-	-	-	0.289	-0.333559
HIGH_LD	rs10435164	7:40404675-40404675	T	intron_variant	MODIFIER	SUGCT	ENSG00000175600	Transcript	ENST00000309930.5	protein_coding	-	9/14	-	-	-	-	-	-	-	rs10435164	-	1	-	HGNC	16001	-	-	-	-	0.1637	-	-	-	-	-	-	-	-	0.307	-0.324706
HIGH_LD	rs10435164	7:40404675-40404675	C	intron_variant	MODIFIER	SUGCT	ENSG00000175600	Transcript	ENST00000335693.4	protein_coding	-	9/13	-	-	-	-	-	-	-	rs10435164	-	1	-	HGNC	16001	-	-	-	-	-	-	-	-	-	-	-	-	-	0.289	-0.333559
HIGH_LD	rs10435164	7:40404675-40404675	T	intron_variant	MODIFIER	SUGCT	ENSG00000175600	Transcript	ENST00000335693.4	protein_coding	-	9/13	-	-	-	-	-	-	-	rs10435164	-	1	-	HGNC	16001	-	-	-	-	0.1637	-	-	-	-	-	-	-	-	0.307	-0.324706
HIGH_LD	rs10435164	7:40404675-40404675	C	intron_variant	MODIFIER	SUGCT	ENSG00000175600	Transcript	ENST00000401647.2	protein_coding	-	8/12	-	-	-	-	-	-	-	rs10435164	-	1	-	HGNC	16001	-	-	-	-	-	-	-	-	-	-	-	-	-	0.289	-0.333559
HIGH_LD	rs10435164	7:40404675-40404675	T	intron_variant	MODIFIER	SUGCT	ENSG00000175600	Transcript	ENST00000401647.2	protein_coding	-	8/12	-	-	-	-	-	-	-	rs10435164	-	1	-	HGNC	16001	-	-	-	-	0.1637	-	-	-	-	-	-	-	-	0.307	-0.324706
HIGH_LD	rs10435164	7:40404675-40404675	C	intron_variant	MODIFIER	SUGCT	ENSG00000175600	Transcript	ENST00000416370.1	protein_coding	-	9/12	-	-	-	-	-	-	-	rs10435164	-	1	cds_start_NF	HGNC	16001	-	-	-	-	-	-	-	-	-	-	-	-	-	0.289	-0.333559
HIGH_LD	rs10435164	7:40404675-40404675	T	intron_variant	MODIFIER	SUGCT	ENSG00000175600	Transcript	ENST00000416370.1	protein_coding	-	9/12	-	-	-	-	-	-	-	rs10435164	-	1	cds_start_NF	HGNC	16001	-	-	-	-	0.1637	-	-	-	-	-	-	-	-	0.307	-0.324706
HIGH_LD	rs10435164	7:40404675-40404675	C	intron_variant,non_coding_transcript_variant	MODIFIER	SUGCT	ENSG00000175600	Transcript	ENST00000488110.1	processed_transcript	-	2/2	-	-	-	-	-	-	-	rs10435164	-	1	-	HGNC	16001	-	-	-	-	-	-	-	-	-	-	-	-	-	0.289	-0.333559
HIGH_LD	rs10435164	7:40404675-40404675	T	intron_variant,non_coding_transcript_variant	MODIFIER	SUGCT	ENSG00000175600	Transcript	ENST00000488110.1	processed_transcript	-	2/2	-	-	-	-	-	-	-	rs10435164	-	1	-	HGNC	16001	-	-	-	-	0.1637	-	-	-	-	-	-	-	-	0.307	-0.324706
HIGH_LD	rs186166891	7:40406876-40406876	C	intron_variant	MODIFIER	SUGCT	ENSG00000175600	Transcript	ENST00000309930.5	protein_coding	-	9/14	-	-	-	-	-	-	-	rs186166891	-	1	-	HGNC	16001	-	-	-	-	-	-	-	1	28656458,29671086	-	-	-	-	0.96	-0.155897
HIGH_LD	rs186166891	7:40406876-40406876	G	intron_variant	MODIFIER	SUGCT	ENSG00000175600	Transcript	ENST00000309930.5	protein_coding	-	9/14	-	-	-	-	-	-	-	rs186166891	-	1	-	HGNC	16001	-	-	-	-	-	-	-	1	28656458,29671086	-	-	-	-	1.114	-0.133992
HIGH_LD	rs186166891	7:40406876-40406876	T	intron_variant	MODIFIER	SUGCT	ENSG00000175600	Transcript	ENST00000309930.5	protein_coding	-	9/14	-	-	-	-	-	-	-	rs186166891	-	1	-	HGNC	16001	-	-	-	-	0.1631	-	-	1	28656458,29671086	-	-	-	-	0.999	-0.150068
HIGH_LD	rs186166891	7:40406876-40406876	C	intron_variant	MODIFIER	SUGCT	ENSG00000175600	Transcript	ENST00000335693.4	protein_coding	-	9/13	-	-	-	-	-	-	-	rs186166891	-	1	-	HGNC	16001	-	-	-	-	-	-	-	1	28656458,29671086	-	-	-	-	0.96	-0.155897
HIGH_LD	rs186166891	7:40406876-40406876	G	intron_variant	MODIFIER	SUGCT	ENSG00000175600	Transcript	ENST00000335693.4	protein_coding	-	9/13	-	-	-	-	-	-	-	rs186166891	-	1	-	HGNC	16001	-	-	-	-	-	-	-	1	28656458,29671086	-	-	-	-	1.114	-0.133992
HIGH_LD	rs186166891	7:40406876-40406876	T	intron_variant	MODIFIER	SUGCT	ENSG00000175600	Transcript	ENST00000335693.4	protein_coding	-	9/13	-	-	-	-	-	-	-	rs186166891	-	1	-	HGNC	16001	-	-	-	-	0.1631	-	-	1	28656458,29671086	-	-	-	-	0.999	-0.150068
HIGH_LD	rs186166891	7:40406876-40406876	C	intron_variant	MODIFIER	SUGCT	ENSG00000175600	Transcript	ENST00000401647.2	protein_coding	-	8/12	-	-	-	-	-	-	-	rs186166891	-	1	-	HGNC	16001	-	-	-	-	-	-	-	1	28656458,29671086	-	-	-	-	0.96	-0.155897
HIGH_LD	rs186166891	7:40406876-40406876	G	intron_variant	MODIFIER	SUGCT	ENSG00000175600	Transcript	ENST00000401647.2	protein_coding	-	8/12	-	-	-	-	-	-	-	rs186166891	-	1	-	HGNC	16001	-	-	-	-	-	-	-	1	28656458,29671086	-	-	-	-	1.114	-0.133992
HIGH_LD	rs186166891	7:40406876-40406876	T	intron_variant	MODIFIER	SUGCT	ENSG00000175600	Transcript	ENST00000401647.2	protein_coding	-	8/12	-	-	-	-	-	-	-	rs186166891	-	1	-	HGNC	16001	-	-	-	-	0.1631	-	-	1	28656458,29671086	-	-	-	-	0.999	-0.150068
HIGH_LD	rs186166891	7:40406876-40406876	C	intron_variant	MODIFIER	SUGCT	ENSG00000175600	Transcript	ENST00000416370.1	protein_coding	-	9/12	-	-	-	-	-	-	-	rs186166891	-	1	cds_start_NF	HGNC	16001	-	-	-	-	-	-	-	1	28656458,29671086	-	-	-	-	0.96	-0.155897
HIGH_LD	rs186166891	7:40406876-40406876	G	intron_variant	MODIFIER	SUGCT	ENSG00000175600	Transcript	ENST00000416370.1	protein_coding	-	9/12	-	-	-	-	-	-	-	rs186166891	-	1	cds_start_NF	HGNC	16001	-	-	-	-	-	-	-	1	28656458,29671086	-	-	-	-	1.114	-0.133992
HIGH_LD	rs186166891	7:40406876-40406876	T	intron_variant	MODIFIER	SUGCT	ENSG00000175600	Transcript	ENST00000416370.1	protein_coding	-	9/12	-	-	-	-	-	-	-	rs186166891	-	1	cds_start_NF	HGNC	16001	-	-	-	-	0.1631	-	-	1	28656458,29671086	-	-	-	-	0.999	-0.150068
HIGH_LD	rs186166891	7:40406876-40406876	C	intron_variant,non_coding_transcript_variant	MODIFIER	SUGCT	ENSG00000175600	Transcript	ENST00000488110.1	processed_transcript	-	2/2	-	-	-	-	-	-	-	rs186166891	-	1	-	HGNC	16001	-	-	-	-	-	-	-	1	28656458,29671086	-	-	-	-	0.96	-0.155897
HIGH_LD	rs186166891	7:40406876-40406876	G	intron_variant,non_coding_transcript_variant	MODIFIER	SUGCT	ENSG00000175600	Transcript	ENST00000488110.1	processed_transcript	-	2/2	-	-	-	-	-	-	-	rs186166891	-	1	-	HGNC	16001	-	-	-	-	-	-	-	1	28656458,29671086	-	-	-	-	1.114	-0.133992
HIGH_LD	rs186166891	7:40406876-40406876	T	intron_variant,non_coding_transcript_variant	MODIFIER	SUGCT	ENSG00000175600	Transcript	ENST00000488110.1	processed_transcript	-	2/2	-	-	-	-	-	-	-	rs186166891	-	1	-	HGNC	16001	-	-	-	-	0.1631	-	-	1	28656458,29671086	-	-	-	-	0.999	-0.150068
HIGH_LD	rs76974877	7:40407871-40407871	C	intron_variant	MODIFIER	SUGCT	ENSG00000175600	Transcript	ENST00000309930.5	protein_coding	-	9/14	-	-	-	-	-	-	-	rs76974877	-	1	-	HGNC	16001	-	-	-	-	0.1637	-	-	-	-	-	-	-	-	1.339	-0.106728
HIGH_LD	rs76974877	7:40407871-40407871	C	intron_variant	MODIFIER	SUGCT	ENSG00000175600	Transcript	ENST00000335693.4	protein_coding	-	9/13	-	-	-	-	-	-	-	rs76974877	-	1	-	HGNC	16001	-	-	-	-	0.1637	-	-	-	-	-	-	-	-	1.339	-0.106728
HIGH_LD	rs76974877	7:40407871-40407871	C	intron_variant	MODIFIER	SUGCT	ENSG00000175600	Transcript	ENST00000401647.2	protein_coding	-	8/12	-	-	-	-	-	-	-	rs76974877	-	1	-	HGNC	16001	-	-	-	-	0.1637	-	-	-	-	-	-	-	-	1.339	-0.106728
HIGH_LD	rs76974877	7:40407871-40407871	C	intron_variant	MODIFIER	SUGCT	ENSG00000175600	Transcript	ENST00000416370.1	protein_coding	-	9/12	-	-	-	-	-	-	-	rs76974877	-	1	cds_start_NF	HGNC	16001	-	-	-	-	0.1637	-	-	-	-	-	-	-	-	1.339	-0.106728
HIGH_LD	rs76974877	7:40407871-40407871	C	intron_variant,non_coding_transcript_variant	MODIFIER	SUGCT	ENSG00000175600	Transcript	ENST00000488110.1	processed_transcript	-	2/2	-	-	-	-	-	-	-	rs76974877	-	1	-	HGNC	16001	-	-	-	-	0.1637	-	-	-	-	-	-	-	-	1.339	-0.106728
HIGH_LD	rs554159536	7:40408717-40408717	T	intron_variant	MODIFIER	SUGCT	ENSG00000175600	Transcript	ENST00000309930.5	protein_coding	-	9/14	-	-	-	-	-	-	-	rs554159536	-	1	-	HGNC	16001	-	-	-	-	0.0052	-	-	-	-	-	-	-	-	12.05	0.825496
HIGH_LD	rs554159536	7:40408717-40408717	T	intron_variant	MODIFIER	SUGCT	ENSG00000175600	Transcript	ENST00000335693.4	protein_coding	-	9/13	-	-	-	-	-	-	-	rs554159536	-	1	-	HGNC	16001	-	-	-	-	0.0052	-	-	-	-	-	-	-	-	12.05	0.825496
HIGH_LD	rs554159536	7:40408717-40408717	T	intron_variant	MODIFIER	SUGCT	ENSG00000175600	Transcript	ENST00000401647.2	protein_coding	-	8/12	-	-	-	-	-	-	-	rs554159536	-	1	-	HGNC	16001	-	-	-	-	0.0052	-	-	-	-	-	-	-	-	12.05	0.825496
HIGH_LD	rs554159536	7:40408717-40408717	T	intron_variant	MODIFIER	SUGCT	ENSG00000175600	Transcript	ENST00000416370.1	protein_coding	-	9/12	-	-	-	-	-	-	-	rs554159536	-	1	cds_start_NF	HGNC	16001	-	-	-	-	0.0052	-	-	-	-	-	-	-	-	12.05	0.825496
HIGH_LD	rs554159536	7:40408717-40408717	T	intron_variant,non_coding_transcript_variant	MODIFIER	SUGCT	ENSG00000175600	Transcript	ENST00000488110.1	processed_transcript	-	2/2	-	-	-	-	-	-	-	rs554159536	-	1	-	HGNC	16001	-	-	-	-	0.0052	-	-	-	-	-	-	-	-	12.05	0.825496
HIGH_LD	rs554159536	7:40408717-40408717	T	regulatory_region_variant	MODIFIER	-	-	RegulatoryFeature	ENSR00001394061	enhancer	-	-	-	-	-	-	-	-	-	rs554159536	-	-	-	-	-	-	-	-	-	0.0052	-	-	-	-	-	-	-	-	12.05	0.825496
HIGH_LD	rs78360249	7:40408718-40408718	A	intron_variant	MODIFIER	SUGCT	ENSG00000175600	Transcript	ENST00000309930.5	protein_coding	-	9/14	-	-	-	-	-	-	-	rs78360249	-	1	-	HGNC	16001	-	-	-	-	0.1532	-	-	-	-	-	-	-	-	12.29	0.857157
HIGH_LD	rs78360249	7:40408718-40408718	A	intron_variant	MODIFIER	SUGCT	ENSG00000175600	Transcript	ENST00000335693.4	protein_coding	-	9/13	-	-	-	-	-	-	-	rs78360249	-	1	-	HGNC	16001	-	-	-	-	0.1532	-	-	-	-	-	-	-	-	12.29	0.857157
HIGH_LD	rs78360249	7:40408718-40408718	A	intron_variant	MODIFIER	SUGCT	ENSG00000175600	Transcript	ENST00000401647.2	protein_coding	-	8/12	-	-	-	-	-	-	-	rs78360249	-	1	-	HGNC	16001	-	-	-	-	0.1532	-	-	-	-	-	-	-	-	12.29	0.857157
HIGH_LD	rs78360249	7:40408718-40408718	A	intron_variant	MODIFIER	SUGCT	ENSG00000175600	Transcript	ENST00000416370.1	protein_coding	-	9/12	-	-	-	-	-	-	-	rs78360249	-	1	cds_start_NF	HGNC	16001	-	-	-	-	0.1532	-	-	-	-	-	-	-	-	12.29	0.857157
HIGH_LD	rs78360249	7:40408718-40408718	A	intron_variant,non_coding_transcript_variant	MODIFIER	SUGCT	ENSG00000175600	Transcript	ENST00000488110.1	processed_transcript	-	2/2	-	-	-	-	-	-	-	rs78360249	-	1	-	HGNC	16001	-	-	-	-	0.1532	-	-	-	-	-	-	-	-	12.29	0.857157
HIGH_LD	rs78360249	7:40408718-40408718	A	regulatory_region_variant	MODIFIER	-	-	RegulatoryFeature	ENSR00001394061	enhancer	-	-	-	-	-	-	-	-	-	rs78360249	-	-	-	-	-	-	-	-	-	0.1532	-	-	-	-	-	-	-	-	12.29	0.857157
HIGH_LD	rs77410344	7:40410924-40410924	C	intron_variant	MODIFIER	SUGCT	ENSG00000175600	Transcript	ENST00000309930.5	protein_coding	-	9/14	-	-	-	-	-	-	-	rs77410344	-	1	-	HGNC	16001	-	-	-	-	0.1587	-	-	-	-	-	-	-	-	5.54	0.179939
HIGH_LD	rs77410344	7:40410924-40410924	C	intron_variant	MODIFIER	SUGCT	ENSG00000175600	Transcript	ENST00000335693.4	protein_coding	-	9/13	-	-	-	-	-	-	-	rs77410344	-	1	-	HGNC	16001	-	-	-	-	0.1587	-	-	-	-	-	-	-	-	5.54	0.179939
HIGH_LD	rs77410344	7:40410924-40410924	C	intron_variant	MODIFIER	SUGCT	ENSG00000175600	Transcript	ENST00000401647.2	protein_coding	-	8/12	-	-	-	-	-	-	-	rs77410344	-	1	-	HGNC	16001	-	-	-	-	0.1587	-	-	-	-	-	-	-	-	5.54	0.179939
HIGH_LD	rs77410344	7:40410924-40410924	C	intron_variant	MODIFIER	SUGCT	ENSG00000175600	Transcript	ENST00000416370.1	protein_coding	-	9/12	-	-	-	-	-	-	-	rs77410344	-	1	cds_start_NF	HGNC	16001	-	-	-	-	0.1587	-	-	-	-	-	-	-	-	5.54	0.179939
HIGH_LD	rs77410344	7:40410924-40410924	C	intron_variant,non_coding_transcript_variant	MODIFIER	SUGCT	ENSG00000175600	Transcript	ENST00000488110.1	processed_transcript	-	2/2	-	-	-	-	-	-	-	rs77410344	-	1	-	HGNC	16001	-	-	-	-	0.1587	-	-	-	-	-	-	-	-	5.54	0.179939
HIGH_LD	rs375727900	7:40411544-40411544	AC	intron_variant	MODIFIER	SUGCT	ENSG00000175600	Transcript	ENST00000309930.5	protein_coding	-	9/14	-	-	-	-	-	-	-	rs375727900	-	1	-	HGNC	16001	-	-	-	-	0.0365	-	-	-	-	-	-	-	-	0.434	-0.274293
HIGH_LD	rs375727900	7:40411544-40411544	ACAC	intron_variant	MODIFIER	SUGCT	ENSG00000175600	Transcript	ENST00000309930.5	protein_coding	-	9/14	-	-	-	-	-	-	-	rs375727900	-	1	-	HGNC	16001	-	-	-	-	-	-	-	-	-	-	-	-	-	-	-
HIGH_LD	rs375727900	7:40411544-40411544	ACACAC	intron_variant	MODIFIER	SUGCT	ENSG00000175600	Transcript	ENST00000309930.5	protein_coding	-	9/14	-	-	-	-	-	-	-	rs375727900	-	1	-	HGNC	16001	-	-	-	-	-	-	-	-	-	-	-	-	-	0.391	-0.289714
HIGH_LD	rs375727900	7:40411544-40411544	ACACACAC	intron_variant	MODIFIER	SUGCT	ENSG00000175600	Transcript	ENST00000309930.5	protein_coding	-	9/14	-	-	-	-	-	-	-	rs375727900	-	1	-	HGNC	16001	-	-	-	-	-	-	-	-	-	-	-	-	-	0.371	-0.297424
HIGH_LD	rs375727900	7:40411544-40411544	ACACACACAC	intron_variant	MODIFIER	SUGCT	ENSG00000175600	Transcript	ENST00000309930.5	protein_coding	-	9/14	-	-	-	-	-	-	-	rs375727900	-	1	-	HGNC	16001	-	-	-	-	-	-	-	-	-	-	-	-	-	-	-
HIGH_LD	rs375727900	7:40411544-40411544	ACACACACACAC	intron_variant	MODIFIER	SUGCT	ENSG00000175600	Transcript	ENST00000309930.5	protein_coding	-	9/14	-	-	-	-	-	-	-	rs375727900	-	1	-	HGNC	16001	-	-	-	-	-	-	-	-	-	-	-	-	-	-	-
HIGH_LD	rs375727900	7:40411544-40411544	ACACACACACACAC	intron_variant	MODIFIER	SUGCT	ENSG00000175600	Transcript	ENST00000309930.5	protein_coding	-	9/14	-	-	-	-	-	-	-	rs375727900	-	1	-	HGNC	16001	-	-	-	-	-	-	-	-	-	-	-	-	-	-	-
HIGH_LD	rs375727900	7:40411544-40411544	ACACACACACACACACAC	intron_variant	MODIFIER	SUGCT	ENSG00000175600	Transcript	ENST00000309930.5	protein_coding	-	9/14	-	-	-	-	-	-	-	rs375727900	-	1	-	HGNC	16001	-	-	-	-	-	-	-	-	-	-	-	-	-	-	-
HIGH_LD	rs375727900	7:40411544-40411544	AC	intron_variant	MODIFIER	SUGCT	ENSG00000175600	Transcript	ENST00000335693.4	protein_coding	-	9/13	-	-	-	-	-	-	-	rs375727900	-	1	-	HGNC	16001	-	-	-	-	0.0365	-	-	-	-	-	-	-	-	0.434	-0.274293
HIGH_LD	rs375727900	7:40411544-40411544	ACAC	intron_variant	MODIFIER	SUGCT	ENSG00000175600	Transcript	ENST00000335693.4	protein_coding	-	9/13	-	-	-	-	-	-	-	rs375727900	-	1	-	HGNC	16001	-	-	-	-	-	-	-	-	-	-	-	-	-	-	-
HIGH_LD	rs375727900	7:40411544-40411544	ACACAC	intron_variant	MODIFIER	SUGCT	ENSG00000175600	Transcript	ENST00000335693.4	protein_coding	-	9/13	-	-	-	-	-	-	-	rs375727900	-	1	-	HGNC	16001	-	-	-	-	-	-	-	-	-	-	-	-	-	0.391	-0.289714
HIGH_LD	rs375727900	7:40411544-40411544	ACACACAC	intron_variant	MODIFIER	SUGCT	ENSG00000175600	Transcript	ENST00000335693.4	protein_coding	-	9/13	-	-	-	-	-	-	-	rs375727900	-	1	-	HGNC	16001	-	-	-	-	-	-	-	-	-	-	-	-	-	0.371	-0.297424
HIGH_LD	rs375727900	7:40411544-40411544	ACACACACAC	intron_variant	MODIFIER	SUGCT	ENSG00000175600	Transcript	ENST00000335693.4	protein_coding	-	9/13	-	-	-	-	-	-	-	rs375727900	-	1	-	HGNC	16001	-	-	-	-	-	-	-	-	-	-	-	-	-	-	-
HIGH_LD	rs375727900	7:40411544-40411544	ACACACACACAC	intron_variant	MODIFIER	SUGCT	ENSG00000175600	Transcript	ENST00000335693.4	protein_coding	-	9/13	-	-	-	-	-	-	-	rs375727900	-	1	-	HGNC	16001	-	-	-	-	-	-	-	-	-	-	-	-	-	-	-
HIGH_LD	rs375727900	7:40411544-40411544	ACACACACACACAC	intron_variant	MODIFIER	SUGCT	ENSG00000175600	Transcript	ENST00000335693.4	protein_coding	-	9/13	-	-	-	-	-	-	-	rs375727900	-	1	-	HGNC	16001	-	-	-	-	-	-	-	-	-	-	-	-	-	-	-
HIGH_LD	rs375727900	7:40411544-40411544	ACACACACACACACACAC	intron_variant	MODIFIER	SUGCT	ENSG00000175600	Transcript	ENST00000335693.4	protein_coding	-	9/13	-	-	-	-	-	-	-	rs375727900	-	1	-	HGNC	16001	-	-	-	-	-	-	-	-	-	-	-	-	-	-	-
HIGH_LD	rs375727900	7:40411544-40411544	AC	intron_variant	MODIFIER	SUGCT	ENSG00000175600	Transcript	ENST00000401647.2	protein_coding	-	8/12	-	-	-	-	-	-	-	rs375727900	-	1	-	HGNC	16001	-	-	-	-	0.0365	-	-	-	-	-	-	-	-	0.434	-0.274293
HIGH_LD	rs375727900	7:40411544-40411544	ACAC	intron_variant	MODIFIER	SUGCT	ENSG00000175600	Transcript	ENST00000401647.2	protein_coding	-	8/12	-	-	-	-	-	-	-	rs375727900	-	1	-	HGNC	16001	-	-	-	-	-	-	-	-	-	-	-	-	-	-	-
HIGH_LD	rs375727900	7:40411544-40411544	ACACAC	intron_variant	MODIFIER	SUGCT	ENSG00000175600	Transcript	ENST00000401647.2	protein_coding	-	8/12	-	-	-	-	-	-	-	rs375727900	-	1	-	HGNC	16001	-	-	-	-	-	-	-	-	-	-	-	-	-	0.391	-0.289714
HIGH_LD	rs375727900	7:40411544-40411544	ACACACAC	intron_variant	MODIFIER	SUGCT	ENSG00000175600	Transcript	ENST00000401647.2	protein_coding	-	8/12	-	-	-	-	-	-	-	rs375727900	-	1	-	HGNC	16001	-	-	-	-	-	-	-	-	-	-	-	-	-	0.371	-0.297424
HIGH_LD	rs375727900	7:40411544-40411544	ACACACACAC	intron_variant	MODIFIER	SUGCT	ENSG00000175600	Transcript	ENST00000401647.2	protein_coding	-	8/12	-	-	-	-	-	-	-	rs375727900	-	1	-	HGNC	16001	-	-	-	-	-	-	-	-	-	-	-	-	-	-	-
HIGH_LD	rs375727900	7:40411544-40411544	ACACACACACAC	intron_variant	MODIFIER	SUGCT	ENSG00000175600	Transcript	ENST00000401647.2	protein_coding	-	8/12	-	-	-	-	-	-	-	rs375727900	-	1	-	HGNC	16001	-	-	-	-	-	-	-	-	-	-	-	-	-	-	-
HIGH_LD	rs375727900	7:40411544-40411544	ACACACACACACAC	intron_variant	MODIFIER	SUGCT	ENSG00000175600	Transcript	ENST00000401647.2	protein_coding	-	8/12	-	-	-	-	-	-	-	rs375727900	-	1	-	HGNC	16001	-	-	-	-	-	-	-	-	-	-	-	-	-	-	-
HIGH_LD	rs375727900	7:40411544-40411544	ACACACACACACACACAC	intron_variant	MODIFIER	SUGCT	ENSG00000175600	Transcript	ENST00000401647.2	protein_coding	-	8/12	-	-	-	-	-	-	-	rs375727900	-	1	-	HGNC	16001	-	-	-	-	-	-	-	-	-	-	-	-	-	-	-
HIGH_LD	rs375727900	7:40411544-40411544	AC	intron_variant	MODIFIER	SUGCT	ENSG00000175600	Transcript	ENST00000416370.1	protein_coding	-	9/12	-	-	-	-	-	-	-	rs375727900	-	1	cds_start_NF	HGNC	16001	-	-	-	-	0.0365	-	-	-	-	-	-	-	-	0.434	-0.274293
HIGH_LD	rs375727900	7:40411544-40411544	ACAC	intron_variant	MODIFIER	SUGCT	ENSG00000175600	Transcript	ENST00000416370.1	protein_coding	-	9/12	-	-	-	-	-	-	-	rs375727900	-	1	cds_start_NF	HGNC	16001	-	-	-	-	-	-	-	-	-	-	-	-	-	-	-
HIGH_LD	rs375727900	7:40411544-40411544	ACACAC	intron_variant	MODIFIER	SUGCT	ENSG00000175600	Transcript	ENST00000416370.1	protein_coding	-	9/12	-	-	-	-	-	-	-	rs375727900	-	1	cds_start_NF	HGNC	16001	-	-	-	-	-	-	-	-	-	-	-	-	-	0.391	-0.289714
HIGH_LD	rs375727900	7:40411544-40411544	ACACACAC	intron_variant	MODIFIER	SUGCT	ENSG00000175600	Transcript	ENST00000416370.1	protein_coding	-	9/12	-	-	-	-	-	-	-	rs375727900	-	1	cds_start_NF	HGNC	16001	-	-	-	-	-	-	-	-	-	-	-	-	-	0.371	-0.297424
HIGH_LD	rs375727900	7:40411544-40411544	ACACACACAC	intron_variant	MODIFIER	SUGCT	ENSG00000175600	Transcript	ENST00000416370.1	protein_coding	-	9/12	-	-	-	-	-	-	-	rs375727900	-	1	cds_start_NF	HGNC	16001	-	-	-	-	-	-	-	-	-	-	-	-	-	-	-
HIGH_LD	rs375727900	7:40411544-40411544	ACACACACACAC	intron_variant	MODIFIER	SUGCT	ENSG00000175600	Transcript	ENST00000416370.1	protein_coding	-	9/12	-	-	-	-	-	-	-	rs375727900	-	1	cds_start_NF	HGNC	16001	-	-	-	-	-	-	-	-	-	-	-	-	-	-	-
HIGH_LD	rs375727900	7:40411544-40411544	ACACACACACACAC	intron_variant	MODIFIER	SUGCT	ENSG00000175600	Transcript	ENST00000416370.1	protein_coding	-	9/12	-	-	-	-	-	-	-	rs375727900	-	1	cds_start_NF	HGNC	16001	-	-	-	-	-	-	-	-	-	-	-	-	-	-	-
HIGH_LD	rs375727900	7:40411544-40411544	ACACACACACACACACAC	intron_variant	MODIFIER	SUGCT	ENSG00000175600	Transcript	ENST00000416370.1	protein_coding	-	9/12	-	-	-	-	-	-	-	rs375727900	-	1	cds_start_NF	HGNC	16001	-	-	-	-	-	-	-	-	-	-	-	-	-	-	-
HIGH_LD	rs375727900	7:40411544-40411544	AC	intron_variant,non_coding_transcript_variant	MODIFIER	SUGCT	ENSG00000175600	Transcript	ENST00000488110.1	processed_transcript	-	2/2	-	-	-	-	-	-	-	rs375727900	-	1	-	HGNC	16001	-	-	-	-	0.0365	-	-	-	-	-	-	-	-	0.434	-0.274293
HIGH_LD	rs375727900	7:40411544-40411544	ACAC	intron_variant,non_coding_transcript_variant	MODIFIER	SUGCT	ENSG00000175600	Transcript	ENST00000488110.1	processed_transcript	-	2/2	-	-	-	-	-	-	-	rs375727900	-	1	-	HGNC	16001	-	-	-	-	-	-	-	-	-	-	-	-	-	-	-
HIGH_LD	rs375727900	7:40411544-40411544	ACACAC	intron_variant,non_coding_transcript_variant	MODIFIER	SUGCT	ENSG00000175600	Transcript	ENST00000488110.1	processed_transcript	-	2/2	-	-	-	-	-	-	-	rs375727900	-	1	-	HGNC	16001	-	-	-	-	-	-	-	-	-	-	-	-	-	0.391	-0.289714
HIGH_LD	rs375727900	7:40411544-40411544	ACACACAC	intron_variant,non_coding_transcript_variant	MODIFIER	SUGCT	ENSG00000175600	Transcript	ENST00000488110.1	processed_transcript	-	2/2	-	-	-	-	-	-	-	rs375727900	-	1	-	HGNC	16001	-	-	-	-	-	-	-	-	-	-	-	-	-	0.371	-0.297424
HIGH_LD	rs375727900	7:40411544-40411544	ACACACACAC	intron_variant,non_coding_transcript_variant	MODIFIER	SUGCT	ENSG00000175600	Transcript	ENST00000488110.1	processed_transcript	-	2/2	-	-	-	-	-	-	-	rs375727900	-	1	-	HGNC	16001	-	-	-	-	-	-	-	-	-	-	-	-	-	-	-
HIGH_LD	rs375727900	7:40411544-40411544	ACACACACACAC	intron_variant,non_coding_transcript_variant	MODIFIER	SUGCT	ENSG00000175600	Transcript	ENST00000488110.1	processed_transcript	-	2/2	-	-	-	-	-	-	-	rs375727900	-	1	-	HGNC	16001	-	-	-	-	-	-	-	-	-	-	-	-	-	-	-
HIGH_LD	rs375727900	7:40411544-40411544	ACACACACACACAC	intron_variant,non_coding_transcript_variant	MODIFIER	SUGCT	ENSG00000175600	Transcript	ENST00000488110.1	processed_transcript	-	2/2	-	-	-	-	-	-	-	rs375727900	-	1	-	HGNC	16001	-	-	-	-	-	-	-	-	-	-	-	-	-	-	-
HIGH_LD	rs375727900	7:40411544-40411544	ACACACACACACACACAC	intron_variant,non_coding_transcript_variant	MODIFIER	SUGCT	ENSG00000175600	Transcript	ENST00000488110.1	processed_transcript	-	2/2	-	-	-	-	-	-	-	rs375727900	-	1	-	HGNC	16001	-	-	-	-	-	-	-	-	-	-	-	-	-	-	-
HIGH_LD	rs375727900	7:40411544-40411544	AC	regulatory_region_variant	MODIFIER	-	-	RegulatoryFeature	ENSR00000211296	open_chromatin_region	-	-	-	-	-	-	-	-	-	rs375727900	-	-	-	-	-	-	-	-	-	0.0365	-	-	-	-	-	-	-	-	0.434	-0.274293
HIGH_LD	rs375727900	7:40411544-40411544	ACAC	regulatory_region_variant	MODIFIER	-	-	RegulatoryFeature	ENSR00000211296	open_chromatin_region	-	-	-	-	-	-	-	-	-	rs375727900	-	-	-	-	-	-	-	-	-	-	-	-	-	-	-	-	-	-	-	-
HIGH_LD	rs375727900	7:40411544-40411544	ACACAC	regulatory_region_variant	MODIFIER	-	-	RegulatoryFeature	ENSR00000211296	open_chromatin_region	-	-	-	-	-	-	-	-	-	rs375727900	-	-	-	-	-	-	-	-	-	-	-	-	-	-	-	-	-	-	0.391	-0.289714
HIGH_LD	rs375727900	7:40411544-40411544	ACACACAC	regulatory_region_variant	MODIFIER	-	-	RegulatoryFeature	ENSR00000211296	open_chromatin_region	-	-	-	-	-	-	-	-	-	rs375727900	-	-	-	-	-	-	-	-	-	-	-	-	-	-	-	-	-	-	0.371	-0.297424
HIGH_LD	rs375727900	7:40411544-40411544	ACACACACAC	regulatory_region_variant	MODIFIER	-	-	RegulatoryFeature	ENSR00000211296	open_chromatin_region	-	-	-	-	-	-	-	-	-	rs375727900	-	-	-	-	-	-	-	-	-	-	-	-	-	-	-	-	-	-	-	-
HIGH_LD	rs375727900	7:40411544-40411544	ACACACACACAC	regulatory_region_variant	MODIFIER	-	-	RegulatoryFeature	ENSR00000211296	open_chromatin_region	-	-	-	-	-	-	-	-	-	rs375727900	-	-	-	-	-	-	-	-	-	-	-	-	-	-	-	-	-	-	-	-
HIGH_LD	rs375727900	7:40411544-40411544	ACACACACACACAC	regulatory_region_variant	MODIFIER	-	-	RegulatoryFeature	ENSR00000211296	open_chromatin_region	-	-	-	-	-	-	-	-	-	rs375727900	-	-	-	-	-	-	-	-	-	-	-	-	-	-	-	-	-	-	-	-
HIGH_LD	rs375727900	7:40411544-40411544	ACACACACACACACACAC	regulatory_region_variant	MODIFIER	-	-	RegulatoryFeature	ENSR00000211296	open_chromatin_region	-	-	-	-	-	-	-	-	-	rs375727900	-	-	-	-	-	-	-	-	-	-	-	-	-	-	-	-	-	-	-	-
HIGH_LD	rs17171703	7:40416317-40416317	T	intron_variant	MODIFIER	SUGCT	ENSG00000175600	Transcript	ENST00000309930.5	protein_coding	-	9/14	-	-	-	-	-	-	-	rs17171703	-	1	-	HGNC	16001	-	-	-	-	0.1825	-	-	-	-	-	-	-	-	0.219	-0.37311
HIGH_LD	rs17171703	7:40416317-40416317	T	intron_variant	MODIFIER	SUGCT	ENSG00000175600	Transcript	ENST00000335693.4	protein_coding	-	9/13	-	-	-	-	-	-	-	rs17171703	-	1	-	HGNC	16001	-	-	-	-	0.1825	-	-	-	-	-	-	-	-	0.219	-0.37311
HIGH_LD	rs17171703	7:40416317-40416317	T	intron_variant	MODIFIER	SUGCT	ENSG00000175600	Transcript	ENST00000401647.2	protein_coding	-	8/12	-	-	-	-	-	-	-	rs17171703	-	1	-	HGNC	16001	-	-	-	-	0.1825	-	-	-	-	-	-	-	-	0.219	-0.37311
HIGH_LD	rs17171703	7:40416317-40416317	T	intron_variant	MODIFIER	SUGCT	ENSG00000175600	Transcript	ENST00000416370.1	protein_coding	-	9/12	-	-	-	-	-	-	-	rs17171703	-	1	cds_start_NF	HGNC	16001	-	-	-	-	0.1825	-	-	-	-	-	-	-	-	0.219	-0.37311
HIGH_LD	rs17171703	7:40416317-40416317	T	intron_variant,non_coding_transcript_variant	MODIFIER	SUGCT	ENSG00000175600	Transcript	ENST00000488110.1	processed_transcript	-	2/2	-	-	-	-	-	-	-	rs17171703	-	1	-	HGNC	16001	-	-	-	-	0.1825	-	-	-	-	-	-	-	-	0.219	-0.37311
HIGH_LD	rs745626824	7:40416687-40416687	TG	intron_variant	MODIFIER	SUGCT	ENSG00000175600	Transcript	ENST00000309930.5	protein_coding	-	9/14	-	-	-	-	-	-	-	rs745626824	-	1	-	HGNC	16001	-	-	-	-	-	-	-	-	-	-	-	-	-	-	-
HIGH_LD	rs745626824	7:40416687-40416687	TG	intron_variant	MODIFIER	SUGCT	ENSG00000175600	Transcript	ENST00000335693.4	protein_coding	-	9/13	-	-	-	-	-	-	-	rs745626824	-	1	-	HGNC	16001	-	-	-	-	-	-	-	-	-	-	-	-	-	-	-
HIGH_LD	rs745626824	7:40416687-40416687	TG	intron_variant	MODIFIER	SUGCT	ENSG00000175600	Transcript	ENST00000401647.2	protein_coding	-	8/12	-	-	-	-	-	-	-	rs745626824	-	1	-	HGNC	16001	-	-	-	-	-	-	-	-	-	-	-	-	-	-	-
HIGH_LD	rs745626824	7:40416687-40416687	TG	intron_variant	MODIFIER	SUGCT	ENSG00000175600	Transcript	ENST00000416370.1	protein_coding	-	9/12	-	-	-	-	-	-	-	rs745626824	-	1	cds_start_NF	HGNC	16001	-	-	-	-	-	-	-	-	-	-	-	-	-	-	-
HIGH_LD	rs745626824	7:40416687-40416687	TG	intron_variant,non_coding_transcript_variant	MODIFIER	SUGCT	ENSG00000175600	Transcript	ENST00000488110.1	processed_transcript	-	2/2	-	-	-	-	-	-	-	rs745626824	-	1	-	HGNC	16001	-	-	-	-	-	-	-	-	-	-	-	-	-	-	-
HIGH_LD	rs200429550	7:40417731-40417731	G	intron_variant	MODIFIER	SUGCT	ENSG00000175600	Transcript	ENST00000309930.5	protein_coding	-	9/14	-	-	-	-	-	-	-	rs200429550	-	1	-	HGNC	16001	-	-	-	-	-	-	-	-	-	-	-	-	-	-	-
HIGH_LD	rs200429550	7:40417731-40417731	G	intron_variant	MODIFIER	SUGCT	ENSG00000175600	Transcript	ENST00000335693.4	protein_coding	-	9/13	-	-	-	-	-	-	-	rs200429550	-	1	-	HGNC	16001	-	-	-	-	-	-	-	-	-	-	-	-	-	-	-
HIGH_LD	rs200429550	7:40417731-40417731	G	intron_variant	MODIFIER	SUGCT	ENSG00000175600	Transcript	ENST00000401647.2	protein_coding	-	8/12	-	-	-	-	-	-	-	rs200429550	-	1	-	HGNC	16001	-	-	-	-	-	-	-	-	-	-	-	-	-	-	-
HIGH_LD	rs200429550	7:40417731-40417731	G	intron_variant	MODIFIER	SUGCT	ENSG00000175600	Transcript	ENST00000416370.1	protein_coding	-	9/12	-	-	-	-	-	-	-	rs200429550	-	1	cds_start_NF	HGNC	16001	-	-	-	-	-	-	-	-	-	-	-	-	-	-	-
HIGH_LD	rs200429550	7:40417731-40417731	G	intron_variant,non_coding_transcript_variant	MODIFIER	SUGCT	ENSG00000175600	Transcript	ENST00000488110.1	processed_transcript	-	2/2	-	-	-	-	-	-	-	rs200429550	-	1	-	HGNC	16001	-	-	-	-	-	-	-	-	-	-	-	-	-	-	-
HIGH_LD	rs549745067	7:40417814-40417816	-	intron_variant	MODIFIER	SUGCT	ENSG00000175600	Transcript	ENST00000309930.5	protein_coding	-	9/14	-	-	-	-	-	-	-	rs549745067	-	1	-	HGNC	16001	-	-	-	-	0.0008	-	-	-	-	-	-	-	-	12.91	0.94456
HIGH_LD	rs549745067	7:40417814-40417816	-	intron_variant	MODIFIER	SUGCT	ENSG00000175600	Transcript	ENST00000335693.4	protein_coding	-	9/13	-	-	-	-	-	-	-	rs549745067	-	1	-	HGNC	16001	-	-	-	-	0.0008	-	-	-	-	-	-	-	-	12.91	0.94456
HIGH_LD	rs549745067	7:40417814-40417816	-	intron_variant	MODIFIER	SUGCT	ENSG00000175600	Transcript	ENST00000401647.2	protein_coding	-	8/12	-	-	-	-	-	-	-	rs549745067	-	1	-	HGNC	16001	-	-	-	-	0.0008	-	-	-	-	-	-	-	-	12.91	0.94456
HIGH_LD	rs549745067	7:40417814-40417816	-	intron_variant	MODIFIER	SUGCT	ENSG00000175600	Transcript	ENST00000416370.1	protein_coding	-	9/12	-	-	-	-	-	-	-	rs549745067	-	1	cds_start_NF	HGNC	16001	-	-	-	-	0.0008	-	-	-	-	-	-	-	-	12.91	0.94456
HIGH_LD	rs549745067	7:40417814-40417816	-	intron_variant,non_coding_transcript_variant	MODIFIER	SUGCT	ENSG00000175600	Transcript	ENST00000488110.1	processed_transcript	-	2/2	-	-	-	-	-	-	-	rs549745067	-	1	-	HGNC	16001	-	-	-	-	0.0008	-	-	-	-	-	-	-	-	12.91	0.94456
HIGH_LD	rs4723954	7:40417925-40417925	G	intron_variant	MODIFIER	SUGCT	ENSG00000175600	Transcript	ENST00000309930.5	protein_coding	-	9/14	-	-	-	-	-	-	-	rs4723954	-	1	-	HGNC	16001	-	-	-	-	-	-	-	-	-	-	-	-	-	13.12	0.975796
HIGH_LD	rs4723954	7:40417925-40417925	T	intron_variant	MODIFIER	SUGCT	ENSG00000175600	Transcript	ENST00000309930.5	protein_coding	-	9/14	-	-	-	-	-	-	-	rs4723954	-	1	-	HGNC	16001	-	-	-	-	-	-	-	-	-	-	-	-	-	13.01	0.959721
HIGH_LD	rs4723954	7:40417925-40417925	G	intron_variant	MODIFIER	SUGCT	ENSG00000175600	Transcript	ENST00000335693.4	protein_coding	-	9/13	-	-	-	-	-	-	-	rs4723954	-	1	-	HGNC	16001	-	-	-	-	-	-	-	-	-	-	-	-	-	13.12	0.975796
HIGH_LD	rs4723954	7:40417925-40417925	T	intron_variant	MODIFIER	SUGCT	ENSG00000175600	Transcript	ENST00000335693.4	protein_coding	-	9/13	-	-	-	-	-	-	-	rs4723954	-	1	-	HGNC	16001	-	-	-	-	-	-	-	-	-	-	-	-	-	13.01	0.959721
HIGH_LD	rs4723954	7:40417925-40417925	G	intron_variant	MODIFIER	SUGCT	ENSG00000175600	Transcript	ENST00000401647.2	protein_coding	-	8/12	-	-	-	-	-	-	-	rs4723954	-	1	-	HGNC	16001	-	-	-	-	-	-	-	-	-	-	-	-	-	13.12	0.975796
HIGH_LD	rs4723954	7:40417925-40417925	T	intron_variant	MODIFIER	SUGCT	ENSG00000175600	Transcript	ENST00000401647.2	protein_coding	-	8/12	-	-	-	-	-	-	-	rs4723954	-	1	-	HGNC	16001	-	-	-	-	-	-	-	-	-	-	-	-	-	13.01	0.959721
HIGH_LD	rs4723954	7:40417925-40417925	G	intron_variant	MODIFIER	SUGCT	ENSG00000175600	Transcript	ENST00000416370.1	protein_coding	-	9/12	-	-	-	-	-	-	-	rs4723954	-	1	cds_start_NF	HGNC	16001	-	-	-	-	-	-	-	-	-	-	-	-	-	13.12	0.975796
HIGH_LD	rs4723954	7:40417925-40417925	T	intron_variant	MODIFIER	SUGCT	ENSG00000175600	Transcript	ENST00000416370.1	protein_coding	-	9/12	-	-	-	-	-	-	-	rs4723954	-	1	cds_start_NF	HGNC	16001	-	-	-	-	-	-	-	-	-	-	-	-	-	13.01	0.959721
HIGH_LD	rs4723954	7:40417925-40417925	G	intron_variant,non_coding_transcript_variant	MODIFIER	SUGCT	ENSG00000175600	Transcript	ENST00000488110.1	processed_transcript	-	2/2	-	-	-	-	-	-	-	rs4723954	-	1	-	HGNC	16001	-	-	-	-	-	-	-	-	-	-	-	-	-	13.12	0.975796
HIGH_LD	rs4723954	7:40417925-40417925	T	intron_variant,non_coding_transcript_variant	MODIFIER	SUGCT	ENSG00000175600	Transcript	ENST00000488110.1	processed_transcript	-	2/2	-	-	-	-	-	-	-	rs4723954	-	1	-	HGNC	16001	-	-	-	-	-	-	-	-	-	-	-	-	-	13.01	0.959721
HIGH_LD	rs12533531	7:40418721-40418721	A	intron_variant	MODIFIER	SUGCT	ENSG00000175600	Transcript	ENST00000309930.5	protein_coding	-	9/14	-	-	-	-	-	-	-	rs12533531	-	1	-	HGNC	16001	-	-	-	-	0.2143	-	-	-	-	-	-	-	-	10.31	0.60446
HIGH_LD	rs12533531	7:40418721-40418721	A	intron_variant	MODIFIER	SUGCT	ENSG00000175600	Transcript	ENST00000335693.4	protein_coding	-	9/13	-	-	-	-	-	-	-	rs12533531	-	1	-	HGNC	16001	-	-	-	-	0.2143	-	-	-	-	-	-	-	-	10.31	0.60446
HIGH_LD	rs12533531	7:40418721-40418721	A	intron_variant	MODIFIER	SUGCT	ENSG00000175600	Transcript	ENST00000401647.2	protein_coding	-	8/12	-	-	-	-	-	-	-	rs12533531	-	1	-	HGNC	16001	-	-	-	-	0.2143	-	-	-	-	-	-	-	-	10.31	0.60446
HIGH_LD	rs12533531	7:40418721-40418721	A	intron_variant	MODIFIER	SUGCT	ENSG00000175600	Transcript	ENST00000416370.1	protein_coding	-	9/12	-	-	-	-	-	-	-	rs12533531	-	1	cds_start_NF	HGNC	16001	-	-	-	-	0.2143	-	-	-	-	-	-	-	-	10.31	0.60446
HIGH_LD	rs12533531	7:40418721-40418721	A	intron_variant,non_coding_transcript_variant	MODIFIER	SUGCT	ENSG00000175600	Transcript	ENST00000488110.1	processed_transcript	-	2/2	-	-	-	-	-	-	-	rs12533531	-	1	-	HGNC	16001	-	-	-	-	0.2143	-	-	-	-	-	-	-	-	10.31	0.60446
HIGH_LD	rs12669577	7:40420360-40420360	C	intron_variant	MODIFIER	SUGCT	ENSG00000175600	Transcript	ENST00000309930.5	protein_coding	-	9/14	-	-	-	-	-	-	-	rs12669577	-	1	-	HGNC	16001	-	-	-	-	0.1807	-	-	-	-	-	-	-	-	2.072	-0.039193
HIGH_LD	rs12669577	7:40420360-40420360	C	intron_variant	MODIFIER	SUGCT	ENSG00000175600	Transcript	ENST00000335693.4	protein_coding	-	9/13	-	-	-	-	-	-	-	rs12669577	-	1	-	HGNC	16001	-	-	-	-	0.1807	-	-	-	-	-	-	-	-	2.072	-0.039193
HIGH_LD	rs12669577	7:40420360-40420360	C	intron_variant	MODIFIER	SUGCT	ENSG00000175600	Transcript	ENST00000401647.2	protein_coding	-	8/12	-	-	-	-	-	-	-	rs12669577	-	1	-	HGNC	16001	-	-	-	-	0.1807	-	-	-	-	-	-	-	-	2.072	-0.039193
HIGH_LD	rs12669577	7:40420360-40420360	C	intron_variant	MODIFIER	SUGCT	ENSG00000175600	Transcript	ENST00000416370.1	protein_coding	-	9/12	-	-	-	-	-	-	-	rs12669577	-	1	cds_start_NF	HGNC	16001	-	-	-	-	0.1807	-	-	-	-	-	-	-	-	2.072	-0.039193
HIGH_LD	rs12669577	7:40420360-40420360	C	intron_variant,non_coding_transcript_variant	MODIFIER	SUGCT	ENSG00000175600	Transcript	ENST00000488110.1	processed_transcript	-	2/2	-	-	-	-	-	-	-	rs12669577	-	1	-	HGNC	16001	-	-	-	-	0.1807	-	-	-	-	-	-	-	-	2.072	-0.039193
HIGH_LD	rs12670267	7:40421682-40421682	A	intron_variant	MODIFIER	SUGCT	ENSG00000175600	Transcript	ENST00000309930.5	protein_coding	-	9/14	-	-	-	-	-	-	-	rs12670267	-	1	-	HGNC	16001	-	-	-	-	0.2143	-	-	-	-	-	-	-	-	0.914	-0.163211
HIGH_LD	rs12670267	7:40421682-40421682	A	intron_variant	MODIFIER	SUGCT	ENSG00000175600	Transcript	ENST00000335693.4	protein_coding	-	9/13	-	-	-	-	-	-	-	rs12670267	-	1	-	HGNC	16001	-	-	-	-	0.2143	-	-	-	-	-	-	-	-	0.914	-0.163211
HIGH_LD	rs12670267	7:40421682-40421682	A	intron_variant	MODIFIER	SUGCT	ENSG00000175600	Transcript	ENST00000401647.2	protein_coding	-	8/12	-	-	-	-	-	-	-	rs12670267	-	1	-	HGNC	16001	-	-	-	-	0.2143	-	-	-	-	-	-	-	-	0.914	-0.163211
HIGH_LD	rs12670267	7:40421682-40421682	A	intron_variant	MODIFIER	SUGCT	ENSG00000175600	Transcript	ENST00000416370.1	protein_coding	-	9/12	-	-	-	-	-	-	-	rs12670267	-	1	cds_start_NF	HGNC	16001	-	-	-	-	0.2143	-	-	-	-	-	-	-	-	0.914	-0.163211
HIGH_LD	rs12670267	7:40421682-40421682	A	intron_variant,non_coding_transcript_variant	MODIFIER	SUGCT	ENSG00000175600	Transcript	ENST00000488110.1	processed_transcript	-	2/2	-	-	-	-	-	-	-	rs12670267	-	1	-	HGNC	16001	-	-	-	-	0.2143	-	-	-	-	-	-	-	-	0.914	-0.163211
HIGH_LD	rs118103401	7:40424315-40424315	G	intron_variant	MODIFIER	SUGCT	ENSG00000175600	Transcript	ENST00000309930.5	protein_coding	-	9/14	-	-	-	-	-	-	-	rs118103401	-	1	-	HGNC	16001	-	-	-	-	0.1809	-	-	-	-	-	-	-	-	0.346	-0.307439
HIGH_LD	rs118103401	7:40424315-40424315	G	intron_variant	MODIFIER	SUGCT	ENSG00000175600	Transcript	ENST00000335693.4	protein_coding	-	9/13	-	-	-	-	-	-	-	rs118103401	-	1	-	HGNC	16001	-	-	-	-	0.1809	-	-	-	-	-	-	-	-	0.346	-0.307439
HIGH_LD	rs118103401	7:40424315-40424315	G	intron_variant	MODIFIER	SUGCT	ENSG00000175600	Transcript	ENST00000401647.2	protein_coding	-	8/12	-	-	-	-	-	-	-	rs118103401	-	1	-	HGNC	16001	-	-	-	-	0.1809	-	-	-	-	-	-	-	-	0.346	-0.307439
HIGH_LD	rs118103401	7:40424315-40424315	G	intron_variant	MODIFIER	SUGCT	ENSG00000175600	Transcript	ENST00000416370.1	protein_coding	-	9/12	-	-	-	-	-	-	-	rs118103401	-	1	cds_start_NF	HGNC	16001	-	-	-	-	0.1809	-	-	-	-	-	-	-	-	0.346	-0.307439
HIGH_LD	rs118103401	7:40424315-40424315	G	intron_variant,non_coding_transcript_variant	MODIFIER	SUGCT	ENSG00000175600	Transcript	ENST00000488110.1	processed_transcript	-	2/2	-	-	-	-	-	-	-	rs118103401	-	1	-	HGNC	16001	-	-	-	-	0.1809	-	-	-	-	-	-	-	-	0.346	-0.307439
HIGH_LD	rs775967313	7:40424356-40424356	TGGTTT	intron_variant	MODIFIER	SUGCT	ENSG00000175600	Transcript	ENST00000309930.5	protein_coding	-	9/14	-	-	-	-	-	-	-	rs775967313	-	1	-	HGNC	16001	-	-	-	-	-	-	-	-	-	-	-	-	-	-	-
HIGH_LD	rs775967313	7:40424356-40424356	TGGTTT	intron_variant	MODIFIER	SUGCT	ENSG00000175600	Transcript	ENST00000335693.4	protein_coding	-	9/13	-	-	-	-	-	-	-	rs775967313	-	1	-	HGNC	16001	-	-	-	-	-	-	-	-	-	-	-	-	-	-	-
HIGH_LD	rs775967313	7:40424356-40424356	TGGTTT	intron_variant	MODIFIER	SUGCT	ENSG00000175600	Transcript	ENST00000401647.2	protein_coding	-	8/12	-	-	-	-	-	-	-	rs775967313	-	1	-	HGNC	16001	-	-	-	-	-	-	-	-	-	-	-	-	-	-	-
HIGH_LD	rs775967313	7:40424356-40424356	TGGTTT	intron_variant	MODIFIER	SUGCT	ENSG00000175600	Transcript	ENST00000416370.1	protein_coding	-	9/12	-	-	-	-	-	-	-	rs775967313	-	1	cds_start_NF	HGNC	16001	-	-	-	-	-	-	-	-	-	-	-	-	-	-	-
HIGH_LD	rs775967313	7:40424356-40424356	TGGTTT	intron_variant,non_coding_transcript_variant	MODIFIER	SUGCT	ENSG00000175600	Transcript	ENST00000488110.1	processed_transcript	-	2/2	-	-	-	-	-	-	-	rs775967313	-	1	-	HGNC	16001	-	-	-	-	-	-	-	-	-	-	-	-	-	-	-
HIGH_LD	rs17171705	7:40427000-40427000	A	intron_variant	MODIFIER	SUGCT	ENSG00000175600	Transcript	ENST00000309930.5	protein_coding	-	9/14	-	-	-	-	-	-	-	rs17171705	-	1	-	HGNC	16001	-	-	-	-	0.1811	-	-	1	-	-	-	-	-	0.91	-0.163915
HIGH_LD	rs17171705	7:40427000-40427000	A	intron_variant	MODIFIER	SUGCT	ENSG00000175600	Transcript	ENST00000335693.4	protein_coding	-	9/13	-	-	-	-	-	-	-	rs17171705	-	1	-	HGNC	16001	-	-	-	-	0.1811	-	-	1	-	-	-	-	-	0.91	-0.163915
HIGH_LD	rs17171705	7:40427000-40427000	A	intron_variant	MODIFIER	SUGCT	ENSG00000175600	Transcript	ENST00000401647.2	protein_coding	-	8/12	-	-	-	-	-	-	-	rs17171705	-	1	-	HGNC	16001	-	-	-	-	0.1811	-	-	1	-	-	-	-	-	0.91	-0.163915
HIGH_LD	rs17171705	7:40427000-40427000	A	intron_variant	MODIFIER	SUGCT	ENSG00000175600	Transcript	ENST00000416370.1	protein_coding	-	9/12	-	-	-	-	-	-	-	rs17171705	-	1	cds_start_NF	HGNC	16001	-	-	-	-	0.1811	-	-	1	-	-	-	-	-	0.91	-0.163915
HIGH_LD	rs17171705	7:40427000-40427000	A	intron_variant,non_coding_transcript_variant	MODIFIER	SUGCT	ENSG00000175600	Transcript	ENST00000488110.1	processed_transcript	-	2/2	-	-	-	-	-	-	-	rs17171705	-	1	-	HGNC	16001	-	-	-	-	0.1811	-	-	1	-	-	-	-	-	0.91	-0.163915
LEAD	rs10234636	7:40427617-40427617	C	intron_variant	MODIFIER	SUGCT	ENSG00000175600	Transcript	ENST00000309930.5	protein_coding	-	9/14	-	-	-	-	-	-	-	rs10234636	-	1	-	HGNC	16001	-	-	-	-	0.7224	-	-	-	-	-	-	-	-	2.878	0.016389
LEAD	rs10234636	7:40427617-40427617	C	intron_variant	MODIFIER	SUGCT	ENSG00000175600	Transcript	ENST00000335693.4	protein_coding	-	9/13	-	-	-	-	-	-	-	rs10234636	-	1	-	HGNC	16001	-	-	-	-	0.7224	-	-	-	-	-	-	-	-	2.878	0.016389
LEAD	rs10234636	7:40427617-40427617	C	intron_variant	MODIFIER	SUGCT	ENSG00000175600	Transcript	ENST00000401647.2	protein_coding	-	8/12	-	-	-	-	-	-	-	rs10234636	-	1	-	HGNC	16001	-	-	-	-	0.7224	-	-	-	-	-	-	-	-	2.878	0.016389
LEAD	rs10234636	7:40427617-40427617	C	intron_variant	MODIFIER	SUGCT	ENSG00000175600	Transcript	ENST00000416370.1	protein_coding	-	9/12	-	-	-	-	-	-	-	rs10234636	-	1	cds_start_NF	HGNC	16001	-	-	-	-	0.7224	-	-	-	-	-	-	-	-	2.878	0.016389
LEAD	rs10234636	7:40427617-40427617	C	non_coding_transcript_exon_variant	MODIFIER	SUGCT	ENSG00000175600	Transcript	ENST00000488110.1	processed_transcript	3/3	-	-	-	360	-	-	-	-	rs10234636	-	1	-	HGNC	16001	-	-	-	-	0.7224	-	-	-	-	-	-	-	-	2.878	0.016389
HIGH_LD	rs12532479	7:40427634-40427634	C	intron_variant	MODIFIER	SUGCT	ENSG00000175600	Transcript	ENST00000309930.5	protein_coding	-	9/14	-	-	-	-	-	-	-	rs12532479	-	1	-	HGNC	16001	-	-	-	-	0.2057	-	-	-	-	-	-	-	-	3.755	0.069438
HIGH_LD	rs12532479	7:40427634-40427634	C	intron_variant	MODIFIER	SUGCT	ENSG00000175600	Transcript	ENST00000335693.4	protein_coding	-	9/13	-	-	-	-	-	-	-	rs12532479	-	1	-	HGNC	16001	-	-	-	-	0.2057	-	-	-	-	-	-	-	-	3.755	0.069438
HIGH_LD	rs12532479	7:40427634-40427634	C	intron_variant	MODIFIER	SUGCT	ENSG00000175600	Transcript	ENST00000401647.2	protein_coding	-	8/12	-	-	-	-	-	-	-	rs12532479	-	1	-	HGNC	16001	-	-	-	-	0.2057	-	-	-	-	-	-	-	-	3.755	0.069438
HIGH_LD	rs12532479	7:40427634-40427634	C	intron_variant	MODIFIER	SUGCT	ENSG00000175600	Transcript	ENST00000416370.1	protein_coding	-	9/12	-	-	-	-	-	-	-	rs12532479	-	1	cds_start_NF	HGNC	16001	-	-	-	-	0.2057	-	-	-	-	-	-	-	-	3.755	0.069438
HIGH_LD	rs12532479	7:40427634-40427634	C	non_coding_transcript_exon_variant	MODIFIER	SUGCT	ENSG00000175600	Transcript	ENST00000488110.1	processed_transcript	3/3	-	-	-	377	-	-	-	-	rs12532479	-	1	-	HGNC	16001	-	-	-	-	0.2057	-	-	-	-	-	-	-	-	3.755	0.069438
HIGH_LD	rs78017680	7:40428287-40428287	A	intron_variant	MODIFIER	SUGCT	ENSG00000175600	Transcript	ENST00000309930.5	protein_coding	-	9/14	-	-	-	-	-	-	-	rs78017680	-	1	-	HGNC	16001	-	-	-	-	0.1803	-	-	-	-	-	-	-	-	4.793	0.132084
HIGH_LD	rs78017680	7:40428287-40428287	A	intron_variant	MODIFIER	SUGCT	ENSG00000175600	Transcript	ENST00000335693.4	protein_coding	-	9/13	-	-	-	-	-	-	-	rs78017680	-	1	-	HGNC	16001	-	-	-	-	0.1803	-	-	-	-	-	-	-	-	4.793	0.132084
HIGH_LD	rs78017680	7:40428287-40428287	A	intron_variant	MODIFIER	SUGCT	ENSG00000175600	Transcript	ENST00000401647.2	protein_coding	-	8/12	-	-	-	-	-	-	-	rs78017680	-	1	-	HGNC	16001	-	-	-	-	0.1803	-	-	-	-	-	-	-	-	4.793	0.132084
HIGH_LD	rs78017680	7:40428287-40428287	A	intron_variant	MODIFIER	SUGCT	ENSG00000175600	Transcript	ENST00000416370.1	protein_coding	-	9/12	-	-	-	-	-	-	-	rs78017680	-	1	cds_start_NF	HGNC	16001	-	-	-	-	0.1803	-	-	-	-	-	-	-	-	4.793	0.132084
HIGH_LD	rs141208879	7:40429728-40429728	A	intron_variant	MODIFIER	SUGCT	ENSG00000175600	Transcript	ENST00000309930.5	protein_coding	-	9/14	-	-	-	-	-	-	-	rs141208879	-	1	-	HGNC	16001	-	-	-	-	0.2109	-	-	-	-	-	-	-	-	0.807	-0.181779
HIGH_LD	rs141208879	7:40429728-40429728	A	intron_variant	MODIFIER	SUGCT	ENSG00000175600	Transcript	ENST00000335693.4	protein_coding	-	9/13	-	-	-	-	-	-	-	rs141208879	-	1	-	HGNC	16001	-	-	-	-	0.2109	-	-	-	-	-	-	-	-	0.807	-0.181779
HIGH_LD	rs141208879	7:40429728-40429728	A	intron_variant	MODIFIER	SUGCT	ENSG00000175600	Transcript	ENST00000401647.2	protein_coding	-	8/12	-	-	-	-	-	-	-	rs141208879	-	1	-	HGNC	16001	-	-	-	-	0.2109	-	-	-	-	-	-	-	-	0.807	-0.181779
HIGH_LD	rs141208879	7:40429728-40429728	A	intron_variant	MODIFIER	SUGCT	ENSG00000175600	Transcript	ENST00000416370.1	protein_coding	-	9/12	-	-	-	-	-	-	-	rs141208879	-	1	cds_start_NF	HGNC	16001	-	-	-	-	0.2109	-	-	-	-	-	-	-	-	0.807	-0.181779
HIGH_LD	rs112251958	7:40430183-40430183	C	intron_variant	MODIFIER	SUGCT	ENSG00000175600	Transcript	ENST00000309930.5	protein_coding	-	9/14	-	-	-	-	-	-	-	rs112251958	-	1	-	HGNC	16001	-	-	-	-	0.2286	-	-	-	-	-	-	-	-	1.37	-0.103352
HIGH_LD	rs112251958	7:40430183-40430183	C	intron_variant	MODIFIER	SUGCT	ENSG00000175600	Transcript	ENST00000335693.4	protein_coding	-	9/13	-	-	-	-	-	-	-	rs112251958	-	1	-	HGNC	16001	-	-	-	-	0.2286	-	-	-	-	-	-	-	-	1.37	-0.103352
HIGH_LD	rs112251958	7:40430183-40430183	C	intron_variant	MODIFIER	SUGCT	ENSG00000175600	Transcript	ENST00000401647.2	protein_coding	-	8/12	-	-	-	-	-	-	-	rs112251958	-	1	-	HGNC	16001	-	-	-	-	0.2286	-	-	-	-	-	-	-	-	1.37	-0.103352
HIGH_LD	rs112251958	7:40430183-40430183	C	intron_variant	MODIFIER	SUGCT	ENSG00000175600	Transcript	ENST00000416370.1	protein_coding	-	9/12	-	-	-	-	-	-	-	rs112251958	-	1	cds_start_NF	HGNC	16001	-	-	-	-	0.2286	-	-	-	-	-	-	-	-	1.37	-0.103352
HIGH_LD	rs9648487	7:40430299-40430299	C	intron_variant	MODIFIER	SUGCT	ENSG00000175600	Transcript	ENST00000309930.5	protein_coding	-	9/14	-	-	-	-	-	-	-	rs9648487	-	1	-	HGNC	16001	-	-	-	-	0.7184	-	-	-	-	-	-	-	-	0.692	-0.204851
HIGH_LD	rs9648487	7:40430299-40430299	C	intron_variant	MODIFIER	SUGCT	ENSG00000175600	Transcript	ENST00000335693.4	protein_coding	-	9/13	-	-	-	-	-	-	-	rs9648487	-	1	-	HGNC	16001	-	-	-	-	0.7184	-	-	-	-	-	-	-	-	0.692	-0.204851
HIGH_LD	rs9648487	7:40430299-40430299	C	intron_variant	MODIFIER	SUGCT	ENSG00000175600	Transcript	ENST00000401647.2	protein_coding	-	8/12	-	-	-	-	-	-	-	rs9648487	-	1	-	HGNC	16001	-	-	-	-	0.7184	-	-	-	-	-	-	-	-	0.692	-0.204851
HIGH_LD	rs9648487	7:40430299-40430299	C	intron_variant	MODIFIER	SUGCT	ENSG00000175600	Transcript	ENST00000416370.1	protein_coding	-	9/12	-	-	-	-	-	-	-	rs9648487	-	1	cds_start_NF	HGNC	16001	-	-	-	-	0.7184	-	-	-	-	-	-	-	-	0.692	-0.204851
HIGH_LD	rs79486579	7:40431132-40431132	C	intron_variant	MODIFIER	SUGCT	ENSG00000175600	Transcript	ENST00000309930.5	protein_coding	-	9/14	-	-	-	-	-	-	-	rs79486579	-	1	-	HGNC	16001	-	-	-	-	0.1803	-	-	-	-	-	-	-	-	6.226	0.226611
HIGH_LD	rs79486579	7:40431132-40431132	G	intron_variant	MODIFIER	SUGCT	ENSG00000175600	Transcript	ENST00000309930.5	protein_coding	-	9/14	-	-	-	-	-	-	-	rs79486579	-	1	-	HGNC	16001	-	-	-	-	-	-	-	-	-	-	-	-	-	6.532	0.248515
HIGH_LD	rs79486579	7:40431132-40431132	C	intron_variant	MODIFIER	SUGCT	ENSG00000175600	Transcript	ENST00000335693.4	protein_coding	-	9/13	-	-	-	-	-	-	-	rs79486579	-	1	-	HGNC	16001	-	-	-	-	0.1803	-	-	-	-	-	-	-	-	6.226	0.226611
HIGH_LD	rs79486579	7:40431132-40431132	G	intron_variant	MODIFIER	SUGCT	ENSG00000175600	Transcript	ENST00000335693.4	protein_coding	-	9/13	-	-	-	-	-	-	-	rs79486579	-	1	-	HGNC	16001	-	-	-	-	-	-	-	-	-	-	-	-	-	6.532	0.248515
HIGH_LD	rs79486579	7:40431132-40431132	C	intron_variant	MODIFIER	SUGCT	ENSG00000175600	Transcript	ENST00000401647.2	protein_coding	-	8/12	-	-	-	-	-	-	-	rs79486579	-	1	-	HGNC	16001	-	-	-	-	0.1803	-	-	-	-	-	-	-	-	6.226	0.226611
HIGH_LD	rs79486579	7:40431132-40431132	G	intron_variant	MODIFIER	SUGCT	ENSG00000175600	Transcript	ENST00000401647.2	protein_coding	-	8/12	-	-	-	-	-	-	-	rs79486579	-	1	-	HGNC	16001	-	-	-	-	-	-	-	-	-	-	-	-	-	6.532	0.248515
HIGH_LD	rs79486579	7:40431132-40431132	C	intron_variant	MODIFIER	SUGCT	ENSG00000175600	Transcript	ENST00000416370.1	protein_coding	-	9/12	-	-	-	-	-	-	-	rs79486579	-	1	cds_start_NF	HGNC	16001	-	-	-	-	0.1803	-	-	-	-	-	-	-	-	6.226	0.226611
HIGH_LD	rs79486579	7:40431132-40431132	G	intron_variant	MODIFIER	SUGCT	ENSG00000175600	Transcript	ENST00000416370.1	protein_coding	-	9/12	-	-	-	-	-	-	-	rs79486579	-	1	cds_start_NF	HGNC	16001	-	-	-	-	-	-	-	-	-	-	-	-	-	6.532	0.248515
HIGH_LD	rs147040642	7:40431370-40431370	G	intron_variant	MODIFIER	SUGCT	ENSG00000175600	Transcript	ENST00000309930.5	protein_coding	-	9/14	-	-	-	-	-	-	-	rs147040642	-	1	-	HGNC	16001	-	-	-	-	0.2083	-	-	-	-	-	-	-	-	5.499	0.177261
HIGH_LD	rs147040642	7:40431370-40431370	G	intron_variant	MODIFIER	SUGCT	ENSG00000175600	Transcript	ENST00000335693.4	protein_coding	-	9/13	-	-	-	-	-	-	-	rs147040642	-	1	-	HGNC	16001	-	-	-	-	0.2083	-	-	-	-	-	-	-	-	5.499	0.177261
HIGH_LD	rs147040642	7:40431370-40431370	G	intron_variant	MODIFIER	SUGCT	ENSG00000175600	Transcript	ENST00000401647.2	protein_coding	-	8/12	-	-	-	-	-	-	-	rs147040642	-	1	-	HGNC	16001	-	-	-	-	0.2083	-	-	-	-	-	-	-	-	5.499	0.177261
HIGH_LD	rs147040642	7:40431370-40431370	G	intron_variant	MODIFIER	SUGCT	ENSG00000175600	Transcript	ENST00000416370.1	protein_coding	-	9/12	-	-	-	-	-	-	-	rs147040642	-	1	cds_start_NF	HGNC	16001	-	-	-	-	0.2083	-	-	-	-	-	-	-	-	5.499	0.177261
HIGH_LD	rs78299423	7:40431487-40431487	T	intron_variant	MODIFIER	SUGCT	ENSG00000175600	Transcript	ENST00000309930.5	protein_coding	-	9/14	-	-	-	-	-	-	-	rs78299423	-	1	-	HGNC	16001	-	-	-	-	0.2276	-	-	-	-	-	-	-	-	2.145	-0.033633
HIGH_LD	rs78299423	7:40431487-40431487	T	intron_variant	MODIFIER	SUGCT	ENSG00000175600	Transcript	ENST00000335693.4	protein_coding	-	9/13	-	-	-	-	-	-	-	rs78299423	-	1	-	HGNC	16001	-	-	-	-	0.2276	-	-	-	-	-	-	-	-	2.145	-0.033633
HIGH_LD	rs78299423	7:40431487-40431487	T	intron_variant	MODIFIER	SUGCT	ENSG00000175600	Transcript	ENST00000401647.2	protein_coding	-	8/12	-	-	-	-	-	-	-	rs78299423	-	1	-	HGNC	16001	-	-	-	-	0.2276	-	-	-	-	-	-	-	-	2.145	-0.033633
HIGH_LD	rs78299423	7:40431487-40431487	T	intron_variant	MODIFIER	SUGCT	ENSG00000175600	Transcript	ENST00000416370.1	protein_coding	-	9/12	-	-	-	-	-	-	-	rs78299423	-	1	cds_start_NF	HGNC	16001	-	-	-	-	0.2276	-	-	-	-	-	-	-	-	2.145	-0.033633
HIGH_LD	rs12673516	7:40432219-40432219	T	intron_variant	MODIFIER	SUGCT	ENSG00000175600	Transcript	ENST00000309930.5	protein_coding	-	9/14	-	-	-	-	-	-	-	rs12673516	-	1	-	HGNC	16001	-	-	-	-	0.2302	-	-	-	-	-	-	-	-	0.638	-0.217136
HIGH_LD	rs12673516	7:40432219-40432219	T	intron_variant	MODIFIER	SUGCT	ENSG00000175600	Transcript	ENST00000335693.4	protein_coding	-	9/13	-	-	-	-	-	-	-	rs12673516	-	1	-	HGNC	16001	-	-	-	-	0.2302	-	-	-	-	-	-	-	-	0.638	-0.217136
HIGH_LD	rs12673516	7:40432219-40432219	T	intron_variant	MODIFIER	SUGCT	ENSG00000175600	Transcript	ENST00000401647.2	protein_coding	-	8/12	-	-	-	-	-	-	-	rs12673516	-	1	-	HGNC	16001	-	-	-	-	0.2302	-	-	-	-	-	-	-	-	0.638	-0.217136
HIGH_LD	rs12673516	7:40432219-40432219	T	intron_variant	MODIFIER	SUGCT	ENSG00000175600	Transcript	ENST00000416370.1	protein_coding	-	9/12	-	-	-	-	-	-	-	rs12673516	-	1	cds_start_NF	HGNC	16001	-	-	-	-	0.2302	-	-	-	-	-	-	-	-	0.638	-0.217136
HIGH_LD	rs10951637	7:40432354-40432354	A	intron_variant	MODIFIER	SUGCT	ENSG00000175600	Transcript	ENST00000309930.5	protein_coding	-	9/14	-	-	-	-	-	-	-	rs10951637	-	1	-	HGNC	16001	-	-	-	-	-	-	-	-	-	-	-	-	-	1.801	-0.061443
HIGH_LD	rs10951637	7:40432354-40432354	T	intron_variant	MODIFIER	SUGCT	ENSG00000175600	Transcript	ENST00000309930.5	protein_coding	-	9/14	-	-	-	-	-	-	-	rs10951637	-	1	-	HGNC	16001	-	-	-	-	0.2262	-	-	-	-	-	-	-	-	2.403	-0.014894
HIGH_LD	rs10951637	7:40432354-40432354	A	intron_variant	MODIFIER	SUGCT	ENSG00000175600	Transcript	ENST00000335693.4	protein_coding	-	9/13	-	-	-	-	-	-	-	rs10951637	-	1	-	HGNC	16001	-	-	-	-	-	-	-	-	-	-	-	-	-	1.801	-0.061443
HIGH_LD	rs10951637	7:40432354-40432354	T	intron_variant	MODIFIER	SUGCT	ENSG00000175600	Transcript	ENST00000335693.4	protein_coding	-	9/13	-	-	-	-	-	-	-	rs10951637	-	1	-	HGNC	16001	-	-	-	-	0.2262	-	-	-	-	-	-	-	-	2.403	-0.014894
HIGH_LD	rs10951637	7:40432354-40432354	A	intron_variant	MODIFIER	SUGCT	ENSG00000175600	Transcript	ENST00000401647.2	protein_coding	-	8/12	-	-	-	-	-	-	-	rs10951637	-	1	-	HGNC	16001	-	-	-	-	-	-	-	-	-	-	-	-	-	1.801	-0.061443
HIGH_LD	rs10951637	7:40432354-40432354	T	intron_variant	MODIFIER	SUGCT	ENSG00000175600	Transcript	ENST00000401647.2	protein_coding	-	8/12	-	-	-	-	-	-	-	rs10951637	-	1	-	HGNC	16001	-	-	-	-	0.2262	-	-	-	-	-	-	-	-	2.403	-0.014894
HIGH_LD	rs10951637	7:40432354-40432354	A	intron_variant	MODIFIER	SUGCT	ENSG00000175600	Transcript	ENST00000416370.1	protein_coding	-	9/12	-	-	-	-	-	-	-	rs10951637	-	1	cds_start_NF	HGNC	16001	-	-	-	-	-	-	-	-	-	-	-	-	-	1.801	-0.061443
HIGH_LD	rs10951637	7:40432354-40432354	T	intron_variant	MODIFIER	SUGCT	ENSG00000175600	Transcript	ENST00000416370.1	protein_coding	-	9/12	-	-	-	-	-	-	-	rs10951637	-	1	cds_start_NF	HGNC	16001	-	-	-	-	0.2262	-	-	-	-	-	-	-	-	2.403	-0.014894
HIGH_LD	rs17171710	7:40440233-40440233	T	intron_variant	MODIFIER	SUGCT	ENSG00000175600	Transcript	ENST00000309930.5	protein_coding	-	9/14	-	-	-	-	-	-	-	rs17171710	-	1	-	HGNC	16001	-	-	-	-	0.1805	-	-	-	-	-	-	-	-	3.868	0.076155
HIGH_LD	rs17171710	7:40440233-40440233	T	intron_variant	MODIFIER	SUGCT	ENSG00000175600	Transcript	ENST00000335693.4	protein_coding	-	9/13	-	-	-	-	-	-	-	rs17171710	-	1	-	HGNC	16001	-	-	-	-	0.1805	-	-	-	-	-	-	-	-	3.868	0.076155
HIGH_LD	rs17171710	7:40440233-40440233	T	intron_variant	MODIFIER	SUGCT	ENSG00000175600	Transcript	ENST00000401647.2	protein_coding	-	8/12	-	-	-	-	-	-	-	rs17171710	-	1	-	HGNC	16001	-	-	-	-	0.1805	-	-	-	-	-	-	-	-	3.868	0.076155
HIGH_LD	rs17171710	7:40440233-40440233	T	intron_variant	MODIFIER	SUGCT	ENSG00000175600	Transcript	ENST00000416370.1	protein_coding	-	9/12	-	-	-	-	-	-	-	rs17171710	-	1	cds_start_NF	HGNC	16001	-	-	-	-	0.1805	-	-	-	-	-	-	-	-	3.868	0.076155
HIGH_LD	rs76206723	7:40447971-40447971	A	intron_variant	MODIFIER	SUGCT	ENSG00000175600	Transcript	ENST00000309930.5	protein_coding	-	9/14	-	-	-	-	-	-	-	rs76206723	-	1	-	HGNC	16001	-	-	-	-	0.1827	-	-	1	-	-	-	-	-	2.836	0.013739
HIGH_LD	rs76206723	7:40447971-40447971	A	intron_variant	MODIFIER	SUGCT	ENSG00000175600	Transcript	ENST00000335693.4	protein_coding	-	9/13	-	-	-	-	-	-	-	rs76206723	-	1	-	HGNC	16001	-	-	-	-	0.1827	-	-	1	-	-	-	-	-	2.836	0.013739
HIGH_LD	rs76206723	7:40447971-40447971	A	intron_variant	MODIFIER	SUGCT	ENSG00000175600	Transcript	ENST00000401647.2	protein_coding	-	8/12	-	-	-	-	-	-	-	rs76206723	-	1	-	HGNC	16001	-	-	-	-	0.1827	-	-	1	-	-	-	-	-	2.836	0.013739
HIGH_LD	rs76206723	7:40447971-40447971	A	intron_variant	MODIFIER	SUGCT	ENSG00000175600	Transcript	ENST00000416370.1	protein_coding	-	9/12	-	-	-	-	-	-	-	rs76206723	-	1	cds_start_NF	HGNC	16001	-	-	-	-	0.1827	-	-	1	-	-	-	-	-	2.836	0.013739
HIGH_LD	rs12234460	7:40449904-40449904	T	intron_variant	MODIFIER	SUGCT	ENSG00000175600	Transcript	ENST00000309930.5	protein_coding	-	9/14	-	-	-	-	-	-	-	rs12234460	-	1	-	HGNC	16001	-	-	-	-	0.1821	-	-	-	-	-	-	-	-	5.121	0.152795
HIGH_LD	rs12234460	7:40449904-40449904	T	intron_variant	MODIFIER	SUGCT	ENSG00000175600	Transcript	ENST00000335693.4	protein_coding	-	9/13	-	-	-	-	-	-	-	rs12234460	-	1	-	HGNC	16001	-	-	-	-	0.1821	-	-	-	-	-	-	-	-	5.121	0.152795
HIGH_LD	rs12234460	7:40449904-40449904	T	intron_variant	MODIFIER	SUGCT	ENSG00000175600	Transcript	ENST00000401647.2	protein_coding	-	8/12	-	-	-	-	-	-	-	rs12234460	-	1	-	HGNC	16001	-	-	-	-	0.1821	-	-	-	-	-	-	-	-	5.121	0.152795
HIGH_LD	rs12234460	7:40449904-40449904	T	intron_variant	MODIFIER	SUGCT	ENSG00000175600	Transcript	ENST00000416370.1	protein_coding	-	9/12	-	-	-	-	-	-	-	rs12234460	-	1	cds_start_NF	HGNC	16001	-	-	-	-	0.1821	-	-	-	-	-	-	-	-	5.121	0.152795
HIGH_LD	rs59682057	7:40453475-40453475	G	intron_variant	MODIFIER	SUGCT	ENSG00000175600	Transcript	ENST00000309930.5	protein_coding	-	9/14	-	-	-	-	-	-	-	rs59682057	-	1	-	HGNC	16001	-	-	-	-	0.1823	-	-	-	-	-	-	-	-	12.48	0.883993
HIGH_LD	rs59682057	7:40453475-40453475	G	intron_variant	MODIFIER	SUGCT	ENSG00000175600	Transcript	ENST00000335693.4	protein_coding	-	9/13	-	-	-	-	-	-	-	rs59682057	-	1	-	HGNC	16001	-	-	-	-	0.1823	-	-	-	-	-	-	-	-	12.48	0.883993
HIGH_LD	rs59682057	7:40453475-40453475	G	intron_variant	MODIFIER	SUGCT	ENSG00000175600	Transcript	ENST00000401647.2	protein_coding	-	8/12	-	-	-	-	-	-	-	rs59682057	-	1	-	HGNC	16001	-	-	-	-	0.1823	-	-	-	-	-	-	-	-	12.48	0.883993
HIGH_LD	rs59682057	7:40453475-40453475	G	intron_variant	MODIFIER	SUGCT	ENSG00000175600	Transcript	ENST00000416370.1	protein_coding	-	9/12	-	-	-	-	-	-	-	rs59682057	-	1	cds_start_NF	HGNC	16001	-	-	-	-	0.1823	-	-	-	-	-	-	-	-	12.48	0.883993
HIGH_LD	rs12538229	7:40460129-40460129	G	intron_variant	MODIFIER	SUGCT	ENSG00000175600	Transcript	ENST00000309930.5	protein_coding	-	9/14	-	-	-	-	-	-	-	rs12538229	-	1	-	HGNC	16001	-	-	-	-	-	-	-	1	-	-	-	-	-	0.231	-0.365821
HIGH_LD	rs12538229	7:40460129-40460129	T	intron_variant	MODIFIER	SUGCT	ENSG00000175600	Transcript	ENST00000309930.5	protein_coding	-	9/14	-	-	-	-	-	-	-	rs12538229	-	1	-	HGNC	16001	-	-	-	-	0.1825	-	-	1	-	-	-	-	-	0.34	-0.309979
HIGH_LD	rs12538229	7:40460129-40460129	G	intron_variant	MODIFIER	SUGCT	ENSG00000175600	Transcript	ENST00000335693.4	protein_coding	-	9/13	-	-	-	-	-	-	-	rs12538229	-	1	-	HGNC	16001	-	-	-	-	-	-	-	1	-	-	-	-	-	0.231	-0.365821
HIGH_LD	rs12538229	7:40460129-40460129	T	intron_variant	MODIFIER	SUGCT	ENSG00000175600	Transcript	ENST00000335693.4	protein_coding	-	9/13	-	-	-	-	-	-	-	rs12538229	-	1	-	HGNC	16001	-	-	-	-	0.1825	-	-	1	-	-	-	-	-	0.34	-0.309979
HIGH_LD	rs12538229	7:40460129-40460129	G	intron_variant	MODIFIER	SUGCT	ENSG00000175600	Transcript	ENST00000401647.2	protein_coding	-	8/12	-	-	-	-	-	-	-	rs12538229	-	1	-	HGNC	16001	-	-	-	-	-	-	-	1	-	-	-	-	-	0.231	-0.365821
HIGH_LD	rs12538229	7:40460129-40460129	T	intron_variant	MODIFIER	SUGCT	ENSG00000175600	Transcript	ENST00000401647.2	protein_coding	-	8/12	-	-	-	-	-	-	-	rs12538229	-	1	-	HGNC	16001	-	-	-	-	0.1825	-	-	1	-	-	-	-	-	0.34	-0.309979
HIGH_LD	rs12538229	7:40460129-40460129	G	intron_variant	MODIFIER	SUGCT	ENSG00000175600	Transcript	ENST00000416370.1	protein_coding	-	9/12	-	-	-	-	-	-	-	rs12538229	-	1	cds_start_NF	HGNC	16001	-	-	-	-	-	-	-	1	-	-	-	-	-	0.231	-0.365821
HIGH_LD	rs12538229	7:40460129-40460129	T	intron_variant	MODIFIER	SUGCT	ENSG00000175600	Transcript	ENST00000416370.1	protein_coding	-	9/12	-	-	-	-	-	-	-	rs12538229	-	1	cds_start_NF	HGNC	16001	-	-	-	-	0.1825	-	-	1	-	-	-	-	-	0.34	-0.309979
HIGH_LD	rs12538229	7:40460129-40460129	G	regulatory_region_variant	MODIFIER	-	-	RegulatoryFeature	ENSR00001394068	promoter_flanking_region	-	-	-	-	-	-	-	-	-	rs12538229	-	-	-	-	-	-	-	-	-	-	-	-	1	-	-	-	-	-	0.231	-0.365821
HIGH_LD	rs12538229	7:40460129-40460129	T	regulatory_region_variant	MODIFIER	-	-	RegulatoryFeature	ENSR00001394068	promoter_flanking_region	-	-	-	-	-	-	-	-	-	rs12538229	-	-	-	-	-	-	-	-	-	0.1825	-	-	1	-	-	-	-	-	0.34	-0.309979
HIGH_LD	rs12531683	7:40465519-40465519	A	intron_variant	MODIFIER	SUGCT	ENSG00000175600	Transcript	ENST00000309930.5	protein_coding	-	9/14	-	-	-	-	-	-	-	rs12531683	-	1	-	HGNC	16001	-	-	-	-	0.1855	-	-	-	-	-	-	-	-	2.265	-0.024696
HIGH_LD	rs12531683	7:40465519-40465519	A	intron_variant	MODIFIER	SUGCT	ENSG00000175600	Transcript	ENST00000335693.4	protein_coding	-	9/13	-	-	-	-	-	-	-	rs12531683	-	1	-	HGNC	16001	-	-	-	-	0.1855	-	-	-	-	-	-	-	-	2.265	-0.024696
HIGH_LD	rs12531683	7:40465519-40465519	A	intron_variant	MODIFIER	SUGCT	ENSG00000175600	Transcript	ENST00000401647.2	protein_coding	-	8/12	-	-	-	-	-	-	-	rs12531683	-	1	-	HGNC	16001	-	-	-	-	0.1855	-	-	-	-	-	-	-	-	2.265	-0.024696
HIGH_LD	rs12531683	7:40465519-40465519	A	intron_variant	MODIFIER	SUGCT	ENSG00000175600	Transcript	ENST00000416370.1	protein_coding	-	9/12	-	-	-	-	-	-	-	rs12531683	-	1	cds_start_NF	HGNC	16001	-	-	-	-	0.1855	-	-	-	-	-	-	-	-	2.265	-0.024696
HIGH_LD	rs4379368	7:40466200-40466200	T	intron_variant	MODIFIER	SUGCT	ENSG00000175600	Transcript	ENST00000309930.5	protein_coding	-	9/14	-	-	-	-	-	-	-	rs4379368	-	1	-	HGNC	16001	-	-	-	-	0.1961	-	-	1	26231841,27726107,24852292,28750087,28079315,26660531	-	-	-	-	3.845	0.074818
HIGH_LD	rs4379368	7:40466200-40466200	T	intron_variant	MODIFIER	SUGCT	ENSG00000175600	Transcript	ENST00000335693.4	protein_coding	-	9/13	-	-	-	-	-	-	-	rs4379368	-	1	-	HGNC	16001	-	-	-	-	0.1961	-	-	1	26231841,27726107,24852292,28750087,28079315,26660531	-	-	-	-	3.845	0.074818
HIGH_LD	rs4379368	7:40466200-40466200	T	intron_variant	MODIFIER	SUGCT	ENSG00000175600	Transcript	ENST00000401647.2	protein_coding	-	8/12	-	-	-	-	-	-	-	rs4379368	-	1	-	HGNC	16001	-	-	-	-	0.1961	-	-	1	26231841,27726107,24852292,28750087,28079315,26660531	-	-	-	-	3.845	0.074818
HIGH_LD	rs4379368	7:40466200-40466200	T	intron_variant	MODIFIER	SUGCT	ENSG00000175600	Transcript	ENST00000416370.1	protein_coding	-	9/12	-	-	-	-	-	-	-	rs4379368	-	1	cds_start_NF	HGNC	16001	-	-	-	-	0.1961	-	-	1	26231841,27726107,24852292,28750087,28079315,26660531	-	-	-	-	3.845	0.074818
HIGH_LD	rs11531505	7:40469643-40469643	A	intron_variant	MODIFIER	SUGCT	ENSG00000175600	Transcript	ENST00000309930.5	protein_coding	-	9/14	-	-	-	-	-	-	-	rs11531505	-	1	-	HGNC	16001	-	-	-	-	0.1853	-	-	-	-	-	-	-	-	10.9	0.676402
HIGH_LD	rs11531505	7:40469643-40469643	A	intron_variant	MODIFIER	SUGCT	ENSG00000175600	Transcript	ENST00000335693.4	protein_coding	-	9/13	-	-	-	-	-	-	-	rs11531505	-	1	-	HGNC	16001	-	-	-	-	0.1853	-	-	-	-	-	-	-	-	10.9	0.676402
HIGH_LD	rs11531505	7:40469643-40469643	A	intron_variant	MODIFIER	SUGCT	ENSG00000175600	Transcript	ENST00000401647.2	protein_coding	-	8/12	-	-	-	-	-	-	-	rs11531505	-	1	-	HGNC	16001	-	-	-	-	0.1853	-	-	-	-	-	-	-	-	10.9	0.676402
HIGH_LD	rs11531505	7:40469643-40469643	A	intron_variant	MODIFIER	SUGCT	ENSG00000175600	Transcript	ENST00000416370.1	protein_coding	-	9/12	-	-	-	-	-	-	-	rs11531505	-	1	cds_start_NF	HGNC	16001	-	-	-	-	0.1853	-	-	-	-	-	-	-	-	10.9	0.676402
HIGH_LD	rs11531505	7:40469643-40469643	A	regulatory_region_variant	MODIFIER	-	-	RegulatoryFeature	ENSR00001394070	enhancer	-	-	-	-	-	-	-	-	-	rs11531505	-	-	-	-	-	-	-	-	-	0.1853	-	-	-	-	-	-	-	-	10.9	0.676402
HIGH_LD	rs117198283	7:40470608-40470608	C	intron_variant	MODIFIER	SUGCT	ENSG00000175600	Transcript	ENST00000309930.5	protein_coding	-	9/14	-	-	-	-	-	-	-	rs117198283	-	1	-	HGNC	16001	-	-	-	-	0.1855	-	-	-	-	-	-	-	-	0.151	-0.425595
HIGH_LD	rs117198283	7:40470608-40470608	T	intron_variant	MODIFIER	SUGCT	ENSG00000175600	Transcript	ENST00000309930.5	protein_coding	-	9/14	-	-	-	-	-	-	-	rs117198283	-	1	-	HGNC	16001	-	-	-	-	-	-	-	-	-	-	-	-	-	0.157	-0.419766
HIGH_LD	rs117198283	7:40470608-40470608	C	intron_variant	MODIFIER	SUGCT	ENSG00000175600	Transcript	ENST00000335693.4	protein_coding	-	9/13	-	-	-	-	-	-	-	rs117198283	-	1	-	HGNC	16001	-	-	-	-	0.1855	-	-	-	-	-	-	-	-	0.151	-0.425595
HIGH_LD	rs117198283	7:40470608-40470608	T	intron_variant	MODIFIER	SUGCT	ENSG00000175600	Transcript	ENST00000335693.4	protein_coding	-	9/13	-	-	-	-	-	-	-	rs117198283	-	1	-	HGNC	16001	-	-	-	-	-	-	-	-	-	-	-	-	-	0.157	-0.419766
HIGH_LD	rs117198283	7:40470608-40470608	C	intron_variant	MODIFIER	SUGCT	ENSG00000175600	Transcript	ENST00000401647.2	protein_coding	-	8/12	-	-	-	-	-	-	-	rs117198283	-	1	-	HGNC	16001	-	-	-	-	0.1855	-	-	-	-	-	-	-	-	0.151	-0.425595
HIGH_LD	rs117198283	7:40470608-40470608	T	intron_variant	MODIFIER	SUGCT	ENSG00000175600	Transcript	ENST00000401647.2	protein_coding	-	8/12	-	-	-	-	-	-	-	rs117198283	-	1	-	HGNC	16001	-	-	-	-	-	-	-	-	-	-	-	-	-	0.157	-0.419766
HIGH_LD	rs117198283	7:40470608-40470608	C	intron_variant	MODIFIER	SUGCT	ENSG00000175600	Transcript	ENST00000416370.1	protein_coding	-	9/12	-	-	-	-	-	-	-	rs117198283	-	1	cds_start_NF	HGNC	16001	-	-	-	-	0.1855	-	-	-	-	-	-	-	-	0.151	-0.425595
HIGH_LD	rs117198283	7:40470608-40470608	T	intron_variant	MODIFIER	SUGCT	ENSG00000175600	Transcript	ENST00000416370.1	protein_coding	-	9/12	-	-	-	-	-	-	-	rs117198283	-	1	cds_start_NF	HGNC	16001	-	-	-	-	-	-	-	-	-	-	-	-	-	0.157	-0.419766
HIGH_LD	rs77423178	7:40472087-40472087	A	intron_variant	MODIFIER	SUGCT	ENSG00000175600	Transcript	ENST00000309930.5	protein_coding	-	9/14	-	-	-	-	-	-	-	rs77423178	-	1	-	HGNC	16001	-	-	-	-	0.1857	-	-	-	-	-	-	-	-	1.508	-0.088866
HIGH_LD	rs77423178	7:40472087-40472087	A	intron_variant	MODIFIER	SUGCT	ENSG00000175600	Transcript	ENST00000335693.4	protein_coding	-	9/13	-	-	-	-	-	-	-	rs77423178	-	1	-	HGNC	16001	-	-	-	-	0.1857	-	-	-	-	-	-	-	-	1.508	-0.088866
HIGH_LD	rs77423178	7:40472087-40472087	A	intron_variant	MODIFIER	SUGCT	ENSG00000175600	Transcript	ENST00000401647.2	protein_coding	-	8/12	-	-	-	-	-	-	-	rs77423178	-	1	-	HGNC	16001	-	-	-	-	0.1857	-	-	-	-	-	-	-	-	1.508	-0.088866
HIGH_LD	rs77423178	7:40472087-40472087	A	intron_variant	MODIFIER	SUGCT	ENSG00000175600	Transcript	ENST00000416370.1	protein_coding	-	9/12	-	-	-	-	-	-	-	rs77423178	-	1	cds_start_NF	HGNC	16001	-	-	-	-	0.1857	-	-	-	-	-	-	-	-	1.508	-0.088866
HIGH_LD	rs4526265	7:40472646-40472646	C	intron_variant	MODIFIER	SUGCT	ENSG00000175600	Transcript	ENST00000309930.5	protein_coding	-	9/14	-	-	-	-	-	-	-	rs4526265	-	1	-	HGNC	16001	-	-	-	-	0.1857	-	-	-	-	-	-	-	-	3.941	0.080498
HIGH_LD	rs4526265	7:40472646-40472646	C	intron_variant	MODIFIER	SUGCT	ENSG00000175600	Transcript	ENST00000335693.4	protein_coding	-	9/13	-	-	-	-	-	-	-	rs4526265	-	1	-	HGNC	16001	-	-	-	-	0.1857	-	-	-	-	-	-	-	-	3.941	0.080498
HIGH_LD	rs4526265	7:40472646-40472646	C	intron_variant	MODIFIER	SUGCT	ENSG00000175600	Transcript	ENST00000401647.2	protein_coding	-	8/12	-	-	-	-	-	-	-	rs4526265	-	1	-	HGNC	16001	-	-	-	-	0.1857	-	-	-	-	-	-	-	-	3.941	0.080498
HIGH_LD	rs4526265	7:40472646-40472646	C	intron_variant	MODIFIER	SUGCT	ENSG00000175600	Transcript	ENST00000416370.1	protein_coding	-	9/12	-	-	-	-	-	-	-	rs4526265	-	1	cds_start_NF	HGNC	16001	-	-	-	-	0.1857	-	-	-	-	-	-	-	-	3.941	0.080498
HIGH_LD	rs4434532	7:40472715-40472715	T	intron_variant	MODIFIER	SUGCT	ENSG00000175600	Transcript	ENST00000309930.5	protein_coding	-	9/14	-	-	-	-	-	-	-	rs4434532	-	1	-	HGNC	16001	-	-	-	-	0.1825	-	-	-	-	-	-	-	-	0.858	-0.172759
HIGH_LD	rs4434532	7:40472715-40472715	T	intron_variant	MODIFIER	SUGCT	ENSG00000175600	Transcript	ENST00000335693.4	protein_coding	-	9/13	-	-	-	-	-	-	-	rs4434532	-	1	-	HGNC	16001	-	-	-	-	0.1825	-	-	-	-	-	-	-	-	0.858	-0.172759
HIGH_LD	rs4434532	7:40472715-40472715	T	intron_variant	MODIFIER	SUGCT	ENSG00000175600	Transcript	ENST00000401647.2	protein_coding	-	8/12	-	-	-	-	-	-	-	rs4434532	-	1	-	HGNC	16001	-	-	-	-	0.1825	-	-	-	-	-	-	-	-	0.858	-0.172759
HIGH_LD	rs4434532	7:40472715-40472715	T	intron_variant	MODIFIER	SUGCT	ENSG00000175600	Transcript	ENST00000416370.1	protein_coding	-	9/12	-	-	-	-	-	-	-	rs4434532	-	1	cds_start_NF	HGNC	16001	-	-	-	-	0.1825	-	-	-	-	-	-	-	-	0.858	-0.172759
HIGH_LD	rs750629636	7:40472936-40472936	T	intron_variant	MODIFIER	SUGCT	ENSG00000175600	Transcript	ENST00000309930.5	protein_coding	-	9/14	-	-	-	-	-	-	-	rs750629636	-	1	-	HGNC	16001	-	-	-	-	-	-	-	-	-	-	-	-	-	0.18	-0.400577
HIGH_LD	rs750629636	7:40472936-40472936	TT	intron_variant	MODIFIER	SUGCT	ENSG00000175600	Transcript	ENST00000309930.5	protein_coding	-	9/14	-	-	-	-	-	-	-	rs750629636	-	1	-	HGNC	16001	-	-	-	-	-	-	-	-	-	-	-	-	-	-	-
HIGH_LD	rs750629636	7:40472936-40472936	T	intron_variant	MODIFIER	SUGCT	ENSG00000175600	Transcript	ENST00000335693.4	protein_coding	-	9/13	-	-	-	-	-	-	-	rs750629636	-	1	-	HGNC	16001	-	-	-	-	-	-	-	-	-	-	-	-	-	0.18	-0.400577
HIGH_LD	rs750629636	7:40472936-40472936	TT	intron_variant	MODIFIER	SUGCT	ENSG00000175600	Transcript	ENST00000335693.4	protein_coding	-	9/13	-	-	-	-	-	-	-	rs750629636	-	1	-	HGNC	16001	-	-	-	-	-	-	-	-	-	-	-	-	-	-	-
HIGH_LD	rs750629636	7:40472936-40472936	T	intron_variant	MODIFIER	SUGCT	ENSG00000175600	Transcript	ENST00000401647.2	protein_coding	-	8/12	-	-	-	-	-	-	-	rs750629636	-	1	-	HGNC	16001	-	-	-	-	-	-	-	-	-	-	-	-	-	0.18	-0.400577
HIGH_LD	rs750629636	7:40472936-40472936	TT	intron_variant	MODIFIER	SUGCT	ENSG00000175600	Transcript	ENST00000401647.2	protein_coding	-	8/12	-	-	-	-	-	-	-	rs750629636	-	1	-	HGNC	16001	-	-	-	-	-	-	-	-	-	-	-	-	-	-	-
HIGH_LD	rs750629636	7:40472936-40472936	T	intron_variant	MODIFIER	SUGCT	ENSG00000175600	Transcript	ENST00000416370.1	protein_coding	-	9/12	-	-	-	-	-	-	-	rs750629636	-	1	cds_start_NF	HGNC	16001	-	-	-	-	-	-	-	-	-	-	-	-	-	0.18	-0.400577
HIGH_LD	rs750629636	7:40472936-40472936	TT	intron_variant	MODIFIER	SUGCT	ENSG00000175600	Transcript	ENST00000416370.1	protein_coding	-	9/12	-	-	-	-	-	-	-	rs750629636	-	1	cds_start_NF	HGNC	16001	-	-	-	-	-	-	-	-	-	-	-	-	-	-	-
HIGH_LD	rs2190261	7:40474936-40474936	A	intron_variant	MODIFIER	SUGCT	ENSG00000175600	Transcript	ENST00000309930.5	protein_coding	-	9/14	-	-	-	-	-	-	-	rs2190261	-	1	-	HGNC	16001	-	-	-	-	0.1855	-	-	-	-	-	-	-	-	3.619	0.061358
HIGH_LD	rs2190261	7:40474936-40474936	A	intron_variant	MODIFIER	SUGCT	ENSG00000175600	Transcript	ENST00000335693.4	protein_coding	-	9/13	-	-	-	-	-	-	-	rs2190261	-	1	-	HGNC	16001	-	-	-	-	0.1855	-	-	-	-	-	-	-	-	3.619	0.061358
HIGH_LD	rs2190261	7:40474936-40474936	A	intron_variant	MODIFIER	SUGCT	ENSG00000175600	Transcript	ENST00000401647.2	protein_coding	-	8/12	-	-	-	-	-	-	-	rs2190261	-	1	-	HGNC	16001	-	-	-	-	0.1855	-	-	-	-	-	-	-	-	3.619	0.061358
HIGH_LD	rs2190261	7:40474936-40474936	A	intron_variant	MODIFIER	SUGCT	ENSG00000175600	Transcript	ENST00000416370.1	protein_coding	-	9/12	-	-	-	-	-	-	-	rs2190261	-	1	cds_start_NF	HGNC	16001	-	-	-	-	0.1855	-	-	-	-	-	-	-	-	3.619	0.061358
HIGH_LD	rs1319467	7:40477363-40477363	C	intron_variant	MODIFIER	SUGCT	ENSG00000175600	Transcript	ENST00000309930.5	protein_coding	-	9/14	-	-	-	-	-	-	-	rs1319467	-	1	-	HGNC	16001	-	-	-	-	-	-	-	-	-	-	-	-	-	20.2	2.0886
HIGH_LD	rs1319467	7:40477363-40477363	G	intron_variant	MODIFIER	SUGCT	ENSG00000175600	Transcript	ENST00000309930.5	protein_coding	-	9/14	-	-	-	-	-	-	-	rs1319467	-	1	-	HGNC	16001	-	-	-	-	-	-	-	-	-	-	-	-	-	20.5	2.1105
HIGH_LD	rs1319467	7:40477363-40477363	C	intron_variant	MODIFIER	SUGCT	ENSG00000175600	Transcript	ENST00000335693.4	protein_coding	-	9/13	-	-	-	-	-	-	-	rs1319467	-	1	-	HGNC	16001	-	-	-	-	-	-	-	-	-	-	-	-	-	20.2	2.0886
HIGH_LD	rs1319467	7:40477363-40477363	G	intron_variant	MODIFIER	SUGCT	ENSG00000175600	Transcript	ENST00000335693.4	protein_coding	-	9/13	-	-	-	-	-	-	-	rs1319467	-	1	-	HGNC	16001	-	-	-	-	-	-	-	-	-	-	-	-	-	20.5	2.1105
HIGH_LD	rs1319467	7:40477363-40477363	C	intron_variant	MODIFIER	SUGCT	ENSG00000175600	Transcript	ENST00000401647.2	protein_coding	-	8/12	-	-	-	-	-	-	-	rs1319467	-	1	-	HGNC	16001	-	-	-	-	-	-	-	-	-	-	-	-	-	20.2	2.0886
HIGH_LD	rs1319467	7:40477363-40477363	G	intron_variant	MODIFIER	SUGCT	ENSG00000175600	Transcript	ENST00000401647.2	protein_coding	-	8/12	-	-	-	-	-	-	-	rs1319467	-	1	-	HGNC	16001	-	-	-	-	-	-	-	-	-	-	-	-	-	20.5	2.1105
HIGH_LD	rs1319467	7:40477363-40477363	C	intron_variant	MODIFIER	SUGCT	ENSG00000175600	Transcript	ENST00000416370.1	protein_coding	-	9/12	-	-	-	-	-	-	-	rs1319467	-	1	cds_start_NF	HGNC	16001	-	-	-	-	-	-	-	-	-	-	-	-	-	20.2	2.0886
HIGH_LD	rs1319467	7:40477363-40477363	G	intron_variant	MODIFIER	SUGCT	ENSG00000175600	Transcript	ENST00000416370.1	protein_coding	-	9/12	-	-	-	-	-	-	-	rs1319467	-	1	cds_start_NF	HGNC	16001	-	-	-	-	-	-	-	-	-	-	-	-	-	20.5	2.1105
HIGH_LD	rs1319467	7:40477363-40477363	C	regulatory_region_variant	MODIFIER	-	-	RegulatoryFeature	ENSR00001394072	promoter_flanking_region	-	-	-	-	-	-	-	-	-	rs1319467	-	-	-	-	-	-	-	-	-	-	-	-	-	-	-	-	-	-	20.2	2.0886
HIGH_LD	rs1319467	7:40477363-40477363	G	regulatory_region_variant	MODIFIER	-	-	RegulatoryFeature	ENSR00001394072	promoter_flanking_region	-	-	-	-	-	-	-	-	-	rs1319467	-	-	-	-	-	-	-	-	-	-	-	-	-	-	-	-	-	-	20.5	2.1105
HIGH_LD	rs2240466	7:72856269-72856269	A	intron_variant	MODIFIER	BAZ1B	ENSG00000009954	Transcript	ENST00000339594.4	protein_coding	-	19/19	-	-	-	-	-	-	-	rs2240466	-	-1	-	HGNC	961	-	-	-	-	0.0717	-	-	1	21860704,19185284,19435741,19060911,20502693,19936222,26252223,30184103	-	-	-	-	0.233	-0.364164
HIGH_LD	rs2240466	7:72856269-72856269	A	3_prime_UTR_variant	MODIFIER	BAZ1B	ENSG00000009954	Transcript	ENST00000404251.1	protein_coding	19/19	-	-	-	5054	-	-	-	-	rs2240466	-	-1	-	HGNC	961	-	-	-	-	0.0717	-	-	1	21860704,19185284,19435741,19060911,20502693,19936222,26252223,30184103	-	-	-	-	0.233	-0.364164
HIGH_LD	rs13231516	7:72863249-72863249	C	intron_variant	MODIFIER	BAZ1B	ENSG00000009954	Transcript	ENST00000339594.4	protein_coding	-	15/19	-	-	-	-	-	-	-	rs13231516	-	-1	-	HGNC	961	-	-	-	-	-	-	-	1	-	-	-	-	-	1.158	-0.128341
HIGH_LD	rs13231516	7:72863249-72863249	G	intron_variant	MODIFIER	BAZ1B	ENSG00000009954	Transcript	ENST00000339594.4	protein_coding	-	15/19	-	-	-	-	-	-	-	rs13231516	-	-1	-	HGNC	961	-	-	-	-	0.0719	-	-	1	-	-	-	-	-	0.985	-0.15212
HIGH_LD	rs13231516	7:72863249-72863249	C	intron_variant	MODIFIER	BAZ1B	ENSG00000009954	Transcript	ENST00000404251.1	protein_coding	-	15/18	-	-	-	-	-	-	-	rs13231516	-	-1	-	HGNC	961	-	-	-	-	-	-	-	1	-	-	-	-	-	1.158	-0.128341
HIGH_LD	rs13231516	7:72863249-72863249	G	intron_variant	MODIFIER	BAZ1B	ENSG00000009954	Transcript	ENST00000404251.1	protein_coding	-	15/18	-	-	-	-	-	-	-	rs13231516	-	-1	-	HGNC	961	-	-	-	-	0.0719	-	-	1	-	-	-	-	-	0.985	-0.15212
HIGH_LD	rs13231516	7:72863249-72863249	C	regulatory_region_variant	MODIFIER	-	-	RegulatoryFeature	ENSR00000412155	open_chromatin_region	-	-	-	-	-	-	-	-	-	rs13231516	-	-	-	-	-	-	-	-	-	-	-	-	1	-	-	-	-	-	1.158	-0.128341
HIGH_LD	rs13231516	7:72863249-72863249	G	regulatory_region_variant	MODIFIER	-	-	RegulatoryFeature	ENSR00000412155	open_chromatin_region	-	-	-	-	-	-	-	-	-	rs13231516	-	-	-	-	-	-	-	-	-	0.0719	-	-	1	-	-	-	-	-	0.985	-0.15212
HIGH_LD	rs714052	7:72864869-72864869	G	intron_variant	MODIFIER	BAZ1B	ENSG00000009954	Transcript	ENST00000339594.4	protein_coding	-	14/19	-	-	-	-	-	-	-	rs714052	-	-1	-	HGNC	961	-	-	-	-	0.0719	-	-	1	21860704,21282362,21466885,22425169,26446360,19060906,20657596,20839009	-	-	-	-	3.364	0.046125
HIGH_LD	rs714052	7:72864869-72864869	G	intron_variant	MODIFIER	BAZ1B	ENSG00000009954	Transcript	ENST00000404251.1	protein_coding	-	14/18	-	-	-	-	-	-	-	rs714052	-	-1	-	HGNC	961	-	-	-	-	0.0719	-	-	1	21860704,21282362,21466885,22425169,26446360,19060906,20657596,20839009	-	-	-	-	3.364	0.046125
HIGH_LD	rs34763247	7:72866616-72866616	T	intron_variant	MODIFIER	BAZ1B	ENSG00000009954	Transcript	ENST00000339594.4	protein_coding	-	13/19	-	-	-	-	-	-	-	rs34763247	-	-1	-	HGNC	961	-	-	-	-	0.0719	-	-	-	-	-	-	-	-	6.668	0.258598
HIGH_LD	rs34763247	7:72866616-72866616	T	intron_variant	MODIFIER	BAZ1B	ENSG00000009954	Transcript	ENST00000404251.1	protein_coding	-	13/18	-	-	-	-	-	-	-	rs34763247	-	-1	-	HGNC	961	-	-	-	-	0.0719	-	-	-	-	-	-	-	-	6.668	0.258598
HIGH_LD	rs34763247	7:72866616-72866616	T	regulatory_region_variant	MODIFIER	-	-	RegulatoryFeature	ENSR00001399270	CTCF_binding_site	-	-	-	-	-	-	-	-	-	rs34763247	-	-	-	-	-	-	-	-	-	0.0719	-	-	-	-	-	-	-	-	6.668	0.258598
HIGH_LD	rs71071936	7:72869866-72869866	T	intron_variant	MODIFIER	BAZ1B	ENSG00000009954	Transcript	ENST00000339594.4	protein_coding	-	13/19	-	-	-	-	-	-	-	rs71071936	-	-1	-	HGNC	961	-	-	-	-	0.0719	-	-	-	-	-	-	-	-	2.387	-0.016046
HIGH_LD	rs71071936	7:72869866-72869866	T	intron_variant	MODIFIER	BAZ1B	ENSG00000009954	Transcript	ENST00000404251.1	protein_coding	-	13/18	-	-	-	-	-	-	-	rs71071936	-	-1	-	HGNC	961	-	-	-	-	0.0719	-	-	-	-	-	-	-	-	2.387	-0.016046
HIGH_LD	rs35330527	7:72870207-72870207	G	intron_variant	MODIFIER	BAZ1B	ENSG00000009954	Transcript	ENST00000339594.4	protein_coding	-	13/19	-	-	-	-	-	-	-	rs35330527	-	-1	-	HGNC	961	-	-	-	-	0.1144	-	-	-	-	-	-	-	-	2.113	-0.036066
HIGH_LD	rs35330527	7:72870207-72870207	G	intron_variant	MODIFIER	BAZ1B	ENSG00000009954	Transcript	ENST00000404251.1	protein_coding	-	13/18	-	-	-	-	-	-	-	rs35330527	-	-1	-	HGNC	961	-	-	-	-	0.1144	-	-	-	-	-	-	-	-	2.113	-0.036066
HIGH_LD	rs60982449	7:72873420-72873420	G	intron_variant	MODIFIER	BAZ1B	ENSG00000009954	Transcript	ENST00000339594.4	protein_coding	-	13/19	-	-	-	-	-	-	-	rs60982449	-	-1	-	HGNC	961	-	-	-	-	0.1142	-	-	-	-	-	-	-	-	2.846	0.014388
HIGH_LD	rs60982449	7:72873420-72873420	G	intron_variant	MODIFIER	BAZ1B	ENSG00000009954	Transcript	ENST00000404251.1	protein_coding	-	13/18	-	-	-	-	-	-	-	rs60982449	-	-1	-	HGNC	961	-	-	-	-	0.1142	-	-	-	-	-	-	-	-	2.846	0.014388
HIGH_LD	rs2074755	7:72877166-72877166	C	intron_variant	MODIFIER	BAZ1B	ENSG00000009954	Transcript	ENST00000339594.4	protein_coding	-	12/19	-	-	-	-	-	-	-	rs2074755	-	-1	-	HGNC	961	-	-	-	-	0.0719	-	-	1	18179892,21804106,19656773,20502693,20018038	-	-	-	-	5.538	0.179795
HIGH_LD	rs2074755	7:72877166-72877166	C	intron_variant	MODIFIER	BAZ1B	ENSG00000009954	Transcript	ENST00000404251.1	protein_coding	-	12/18	-	-	-	-	-	-	-	rs2074755	-	-1	-	HGNC	961	-	-	-	-	0.0719	-	-	1	18179892,21804106,19656773,20502693,20018038	-	-	-	-	5.538	0.179795
HIGH_LD	rs2074755	7:72877166-72877166	C	non_coding_transcript_exon_variant	MODIFIER	BAZ1B	ENSG00000009954	Transcript	ENST00000466844.1	retained_intron	3/3	-	-	-	455	-	-	-	-	rs2074755	-	-1	-	HGNC	961	-	-	-	-	0.0719	-	-	1	18179892,21804106,19656773,20502693,20018038	-	-	-	-	5.538	0.179795
HIGH_LD	rs12056034	7:72878645-72878645	G	intron_variant	MODIFIER	BAZ1B	ENSG00000009954	Transcript	ENST00000339594.4	protein_coding	-	11/19	-	-	-	-	-	-	-	rs12056034	-	-1	-	HGNC	961	-	-	-	-	0.0719	-	-	1	28190082,20580033	-	-	-	-	1.798	-0.061723
HIGH_LD	rs12056034	7:72878645-72878645	G	intron_variant	MODIFIER	BAZ1B	ENSG00000009954	Transcript	ENST00000404251.1	protein_coding	-	11/18	-	-	-	-	-	-	-	rs12056034	-	-1	-	HGNC	961	-	-	-	-	0.0719	-	-	1	28190082,20580033	-	-	-	-	1.798	-0.061723
HIGH_LD	rs12056034	7:72878645-72878645	G	intron_variant,non_coding_transcript_variant	MODIFIER	BAZ1B	ENSG00000009954	Transcript	ENST00000466844.1	retained_intron	-	2/2	-	-	-	-	-	-	-	rs12056034	-	-1	-	HGNC	961	-	-	-	-	0.0719	-	-	1	28190082,20580033	-	-	-	-	1.798	-0.061723
HIGH_LD	rs71556715	7:72881807-72881807	T	intron_variant	MODIFIER	BAZ1B	ENSG00000009954	Transcript	ENST00000339594.4	protein_coding	-	9/19	-	-	-	-	-	-	-	rs71556715	-	-1	-	HGNC	961	-	-	-	-	0.1136	-	-	-	-	-	-	-	-	2.244	-0.026234
HIGH_LD	rs71556715	7:72881807-72881807	T	intron_variant	MODIFIER	BAZ1B	ENSG00000009954	Transcript	ENST00000404251.1	protein_coding	-	9/18	-	-	-	-	-	-	-	rs71556715	-	-1	-	HGNC	961	-	-	-	-	0.1136	-	-	-	-	-	-	-	-	2.244	-0.026234
HIGH_LD	rs35695283	7:72893403-72893403	G	intron_variant	MODIFIER	BAZ1B	ENSG00000009954	Transcript	ENST00000339594.4	protein_coding	-	6/19	-	-	-	-	-	-	-	rs35695283	-	-1	-	HGNC	961	-	-	-	-	0.0719	-	-	-	-	-	-	-	-	3.446	0.051036
HIGH_LD	rs35695283	7:72893403-72893403	G	intron_variant	MODIFIER	BAZ1B	ENSG00000009954	Transcript	ENST00000404251.1	protein_coding	-	6/18	-	-	-	-	-	-	-	rs35695283	-	-1	-	HGNC	961	-	-	-	-	0.0719	-	-	-	-	-	-	-	-	3.446	0.051036
HIGH_LD	rs75229905	7:72895946-72895946	C	intron_variant	MODIFIER	BAZ1B	ENSG00000009954	Transcript	ENST00000339594.4	protein_coding	-	6/19	-	-	-	-	-	-	-	rs75229905	-	-1	-	HGNC	961	-	-	-	-	0.0719	-	-	-	-	-	-	-	-	5.227	0.159604
HIGH_LD	rs75229905	7:72895946-72895946	C	intron_variant	MODIFIER	BAZ1B	ENSG00000009954	Transcript	ENST00000404251.1	protein_coding	-	6/18	-	-	-	-	-	-	-	rs75229905	-	-1	-	HGNC	961	-	-	-	-	0.0719	-	-	-	-	-	-	-	-	5.227	0.159604
HIGH_LD	rs7797566	7:72896395-72896395	C	intron_variant	MODIFIER	BAZ1B	ENSG00000009954	Transcript	ENST00000339594.4	protein_coding	-	6/19	-	-	-	-	-	-	-	rs7797566	-	-1	-	HGNC	961	-	-	-	-	0.114	-	-	-	-	-	-	-	-	5.601	0.183905
HIGH_LD	rs7797566	7:72896395-72896395	C	intron_variant	MODIFIER	BAZ1B	ENSG00000009954	Transcript	ENST00000404251.1	protein_coding	-	6/18	-	-	-	-	-	-	-	rs7797566	-	-1	-	HGNC	961	-	-	-	-	0.114	-	-	-	-	-	-	-	-	5.601	0.183905
HIGH_LD	rs111837003	7:72907459-72907459	T	intron_variant	MODIFIER	BAZ1B	ENSG00000009954	Transcript	ENST00000339594.4	protein_coding	-	4/19	-	-	-	-	-	-	-	rs111837003	-	-1	-	HGNC	961	-	-	-	-	0.1146	-	-	-	-	-	-	-	-	2.442	-0.012231
HIGH_LD	rs111837003	7:72907459-72907459	T	intron_variant	MODIFIER	BAZ1B	ENSG00000009954	Transcript	ENST00000404251.1	protein_coding	-	4/18	-	-	-	-	-	-	-	rs111837003	-	-1	-	HGNC	961	-	-	-	-	0.1146	-	-	-	-	-	-	-	-	2.442	-0.012231
HIGH_LD	rs13244268	7:72911843-72911843	C	intron_variant	MODIFIER	BAZ1B	ENSG00000009954	Transcript	ENST00000339594.4	protein_coding	-	4/19	-	-	-	-	-	-	-	rs13244268	-	-1	-	HGNC	961	-	-	-	-	0.0719	-	-	1	27286809	-	-	-	-	8.812	0.440781
HIGH_LD	rs13244268	7:72911843-72911843	C	intron_variant	MODIFIER	BAZ1B	ENSG00000009954	Transcript	ENST00000404251.1	protein_coding	-	4/18	-	-	-	-	-	-	-	rs13244268	-	-1	-	HGNC	961	-	-	-	-	0.0719	-	-	1	27286809	-	-	-	-	8.812	0.440781
HIGH_LD	rs34482346	7:72915521-72915521	A	intron_variant	MODIFIER	BAZ1B	ENSG00000009954	Transcript	ENST00000339594.4	protein_coding	-	3/19	-	-	-	-	-	-	-	rs34482346	-	-1	-	HGNC	961	-	-	-	-	-	-	-	-	-	-	-	-	-	3.029	0.025799
HIGH_LD	rs34482346	7:72915521-72915521	C	intron_variant	MODIFIER	BAZ1B	ENSG00000009954	Transcript	ENST00000339594.4	protein_coding	-	3/19	-	-	-	-	-	-	-	rs34482346	-	-1	-	HGNC	961	-	-	-	-	0.0719	-	-	-	-	-	-	-	-	2.179	-0.031053
HIGH_LD	rs34482346	7:72915521-72915521	A	intron_variant	MODIFIER	BAZ1B	ENSG00000009954	Transcript	ENST00000404251.1	protein_coding	-	3/18	-	-	-	-	-	-	-	rs34482346	-	-1	-	HGNC	961	-	-	-	-	-	-	-	-	-	-	-	-	-	3.029	0.025799
HIGH_LD	rs34482346	7:72915521-72915521	C	intron_variant	MODIFIER	BAZ1B	ENSG00000009954	Transcript	ENST00000404251.1	protein_coding	-	3/18	-	-	-	-	-	-	-	rs34482346	-	-1	-	HGNC	961	-	-	-	-	0.0719	-	-	-	-	-	-	-	-	2.179	-0.031053
HIGH_LD	rs79862839	7:72921609-72921609	C	intron_variant	MODIFIER	BAZ1B	ENSG00000009954	Transcript	ENST00000339594.4	protein_coding	-	3/19	-	-	-	-	-	-	-	rs79862839	-	-1	-	HGNC	961	-	-	-	-	0.0719	-	-	-	-	-	-	-	-	2.902	0.01794
HIGH_LD	rs79862839	7:72921609-72921609	C	intron_variant	MODIFIER	BAZ1B	ENSG00000009954	Transcript	ENST00000404251.1	protein_coding	-	3/18	-	-	-	-	-	-	-	rs79862839	-	-1	-	HGNC	961	-	-	-	-	0.0719	-	-	-	-	-	-	-	-	2.902	0.01794
HIGH_LD	rs13221253	7:72922233-72922233	G	intron_variant	MODIFIER	BAZ1B	ENSG00000009954	Transcript	ENST00000339594.4	protein_coding	-	3/19	-	-	-	-	-	-	-	rs13221253	-	-1	-	HGNC	961	-	-	-	-	0.1068	-	-	-	-	-	-	-	-	1.301	-0.111056
HIGH_LD	rs13221253	7:72922233-72922233	G	intron_variant	MODIFIER	BAZ1B	ENSG00000009954	Transcript	ENST00000404251.1	protein_coding	-	3/18	-	-	-	-	-	-	-	rs13221253	-	-1	-	HGNC	961	-	-	-	-	0.1068	-	-	-	-	-	-	-	-	1.301	-0.111056
HIGH_LD	rs13233571	7:72971231-72971231	T	intron_variant	MODIFIER	BCL7B	ENSG00000106635	Transcript	ENST00000223368.2	protein_coding	-	1/5	-	-	-	-	-	-	-	rs13233571	-	-1	-	HGNC	1005	-	-	-	-	0.0709	-	-	1	21300955,27327646,24643644,28819125,26102239,25493549	-	-	-	-	7.784	0.346106
HIGH_LD	rs13233571	7:72971231-72971231	T	intron_variant	MODIFIER	BCL7B	ENSG00000106635	Transcript	ENST00000411832.1	protein_coding	-	1/4	-	-	-	-	-	-	-	rs13233571	-	-1	-	HGNC	1005	-	-	-	-	0.0709	-	-	1	21300955,27327646,24643644,28819125,26102239,25493549	-	-	-	-	7.784	0.346106
HIGH_LD	rs13233571	7:72971231-72971231	T	intron_variant,NMD_transcript_variant	MODIFIER	BCL7B	ENSG00000106635	Transcript	ENST00000416906.1	nonsense_mediated_decay	-	1/3	-	-	-	-	-	-	-	rs13233571	-	-1	-	HGNC	1005	-	-	-	-	0.0709	-	-	1	21300955,27327646,24643644,28819125,26102239,25493549	-	-	-	-	7.784	0.346106
HIGH_LD	rs13233571	7:72971231-72971231	T	intron_variant,NMD_transcript_variant	MODIFIER	BCL7B	ENSG00000106635	Transcript	ENST00000448175.1	nonsense_mediated_decay	-	1/5	-	-	-	-	-	-	-	rs13233571	-	-1	-	HGNC	1005	-	-	-	-	0.0709	-	-	1	21300955,27327646,24643644,28819125,26102239,25493549	-	-	-	-	7.784	0.346106
HIGH_LD	rs13233571	7:72971231-72971231	T	intron_variant,NMD_transcript_variant	MODIFIER	BCL7B	ENSG00000106635	Transcript	ENST00000454871.1	nonsense_mediated_decay	-	1/4	-	-	-	-	-	-	-	rs13233571	-	-1	-	HGNC	1005	-	-	-	-	0.0709	-	-	1	21300955,27327646,24643644,28819125,26102239,25493549	-	-	-	-	7.784	0.346106
HIGH_LD	rs13233571	7:72971231-72971231	T	intron_variant,NMD_transcript_variant	MODIFIER	BCL7B	ENSG00000106635	Transcript	ENST00000455335.1	nonsense_mediated_decay	-	1/6	-	-	-	-	-	-	-	rs13233571	-	-1	-	HGNC	1005	-	-	-	-	0.0709	-	-	1	21300955,27327646,24643644,28819125,26102239,25493549	-	-	-	-	7.784	0.346106
HIGH_LD	rs13233571	7:72971231-72971231	T	intron_variant,non_coding_transcript_variant	MODIFIER	BCL7B	ENSG00000106635	Transcript	ENST00000463858.1	processed_transcript	-	1/4	-	-	-	-	-	-	-	rs13233571	-	-1	-	HGNC	1005	-	-	-	-	0.0709	-	-	1	21300955,27327646,24643644,28819125,26102239,25493549	-	-	-	-	7.784	0.346106
HIGH_LD	rs13233571	7:72971231-72971231	T	intron_variant,non_coding_transcript_variant	MODIFIER	BCL7B	ENSG00000106635	Transcript	ENST00000464288.1	processed_transcript	-	1/4	-	-	-	-	-	-	-	rs13233571	-	-1	-	HGNC	1005	-	-	-	-	0.0709	-	-	1	21300955,27327646,24643644,28819125,26102239,25493549	-	-	-	-	7.784	0.346106
HIGH_LD	rs13233571	7:72971231-72971231	T	intron_variant,non_coding_transcript_variant	MODIFIER	BCL7B	ENSG00000106635	Transcript	ENST00000482231.1	processed_transcript	-	1/5	-	-	-	-	-	-	-	rs13233571	-	-1	-	HGNC	1005	-	-	-	-	0.0709	-	-	1	21300955,27327646,24643644,28819125,26102239,25493549	-	-	-	-	7.784	0.346106
HIGH_LD	rs13233571	7:72971231-72971231	T	intron_variant,non_coding_transcript_variant	MODIFIER	BCL7B	ENSG00000106635	Transcript	ENST00000493592.1	retained_intron	-	1/3	-	-	-	-	-	-	-	rs13233571	-	-1	-	HGNC	1005	-	-	-	-	0.0709	-	-	1	21300955,27327646,24643644,28819125,26102239,25493549	-	-	-	-	7.784	0.346106
HIGH_LD	rs13233571	7:72971231-72971231	T	regulatory_region_variant	MODIFIER	-	-	RegulatoryFeature	ENSR00000213468	promoter	-	-	-	-	-	-	-	-	-	rs13233571	-	-	-	-	-	-	-	-	-	0.0709	-	-	1	21300955,27327646,24643644,28819125,26102239,25493549	-	-	-	-	7.784	0.346106
HIGH_LD	rs13233571	7:72971231-72971231	T	regulatory_region_variant	MODIFIER	-	-	RegulatoryFeature	ENSR00001399287	CTCF_binding_site	-	-	-	-	-	-	-	-	-	rs13233571	-	-	-	-	-	-	-	-	-	0.0709	-	-	1	21300955,27327646,24643644,28819125,26102239,25493549	-	-	-	-	7.784	0.346106
HIGH_LD	rs13233571	7:72971231-72971231	T	TF_binding_site_variant	MODIFIER	-	-	MotifFeature	ENSM00524975796	-	-	-	-	-	-	-	-	-	-	rs13233571	-	-1	-	-	-	-	-	-	-	0.0709	-	-	1	21300955,27327646,24643644,28819125,26102239,25493549	ENSM00524975796	4	Y	-0.057	7.784	0.346106
HIGH_LD	rs13233571	7:72971231-72971231	T	TF_binding_site_variant	MODIFIER	-	-	MotifFeature	ENSM00524993550	-	-	-	-	-	-	-	-	-	-	rs13233571	-	-1	-	-	-	-	-	-	-	0.0709	-	-	1	21300955,27327646,24643644,28819125,26102239,25493549	ENSM00524993550	12	Y	-0.066	7.784	0.346106
HIGH_LD	rs13233571	7:72971231-72971231	T	TF_binding_site_variant	MODIFIER	-	-	MotifFeature	ENSM00524997249	-	-	-	-	-	-	-	-	-	-	rs13233571	-	-1	-	-	-	-	-	-	-	0.0709	-	-	1	21300955,27327646,24643644,28819125,26102239,25493549	ENSM00524997249	12	N	-0.017	7.784	0.346106
HIGH_LD	rs13234157	7:72971728-72971728	A	intron_variant	MODIFIER	BCL7B	ENSG00000106635	Transcript	ENST00000223368.2	protein_coding	-	1/5	-	-	-	-	-	-	-	rs13234157	-	-1	-	HGNC	1005	-	-	-	-	0.0709	-	-	-	-	-	-	-	-	14.54	1.22252
HIGH_LD	rs13234157	7:72971728-72971728	T	intron_variant	MODIFIER	BCL7B	ENSG00000106635	Transcript	ENST00000223368.2	protein_coding	-	1/5	-	-	-	-	-	-	-	rs13234157	-	-1	-	HGNC	1005	-	-	-	-	-	-	-	-	-	-	-	-	-	14.77	1.26907
HIGH_LD	rs13234157	7:72971728-72971728	A	intron_variant	MODIFIER	BCL7B	ENSG00000106635	Transcript	ENST00000411832.1	protein_coding	-	1/4	-	-	-	-	-	-	-	rs13234157	-	-1	-	HGNC	1005	-	-	-	-	0.0709	-	-	-	-	-	-	-	-	14.54	1.22252
HIGH_LD	rs13234157	7:72971728-72971728	T	intron_variant	MODIFIER	BCL7B	ENSG00000106635	Transcript	ENST00000411832.1	protein_coding	-	1/4	-	-	-	-	-	-	-	rs13234157	-	-1	-	HGNC	1005	-	-	-	-	-	-	-	-	-	-	-	-	-	14.77	1.26907
HIGH_LD	rs13234157	7:72971728-72971728	A	intron_variant,NMD_transcript_variant	MODIFIER	BCL7B	ENSG00000106635	Transcript	ENST00000416906.1	nonsense_mediated_decay	-	1/3	-	-	-	-	-	-	-	rs13234157	-	-1	-	HGNC	1005	-	-	-	-	0.0709	-	-	-	-	-	-	-	-	14.54	1.22252
HIGH_LD	rs13234157	7:72971728-72971728	T	intron_variant,NMD_transcript_variant	MODIFIER	BCL7B	ENSG00000106635	Transcript	ENST00000416906.1	nonsense_mediated_decay	-	1/3	-	-	-	-	-	-	-	rs13234157	-	-1	-	HGNC	1005	-	-	-	-	-	-	-	-	-	-	-	-	-	14.77	1.26907
HIGH_LD	rs13234157	7:72971728-72971728	A	intron_variant,NMD_transcript_variant	MODIFIER	BCL7B	ENSG00000106635	Transcript	ENST00000448175.1	nonsense_mediated_decay	-	1/5	-	-	-	-	-	-	-	rs13234157	-	-1	-	HGNC	1005	-	-	-	-	0.0709	-	-	-	-	-	-	-	-	14.54	1.22252
HIGH_LD	rs13234157	7:72971728-72971728	T	intron_variant,NMD_transcript_variant	MODIFIER	BCL7B	ENSG00000106635	Transcript	ENST00000448175.1	nonsense_mediated_decay	-	1/5	-	-	-	-	-	-	-	rs13234157	-	-1	-	HGNC	1005	-	-	-	-	-	-	-	-	-	-	-	-	-	14.77	1.26907
HIGH_LD	rs13234157	7:72971728-72971728	A	intron_variant,NMD_transcript_variant	MODIFIER	BCL7B	ENSG00000106635	Transcript	ENST00000454871.1	nonsense_mediated_decay	-	1/4	-	-	-	-	-	-	-	rs13234157	-	-1	-	HGNC	1005	-	-	-	-	0.0709	-	-	-	-	-	-	-	-	14.54	1.22252
HIGH_LD	rs13234157	7:72971728-72971728	T	intron_variant,NMD_transcript_variant	MODIFIER	BCL7B	ENSG00000106635	Transcript	ENST00000454871.1	nonsense_mediated_decay	-	1/4	-	-	-	-	-	-	-	rs13234157	-	-1	-	HGNC	1005	-	-	-	-	-	-	-	-	-	-	-	-	-	14.77	1.26907
HIGH_LD	rs13234157	7:72971728-72971728	A	intron_variant,NMD_transcript_variant	MODIFIER	BCL7B	ENSG00000106635	Transcript	ENST00000455335.1	nonsense_mediated_decay	-	1/6	-	-	-	-	-	-	-	rs13234157	-	-1	-	HGNC	1005	-	-	-	-	0.0709	-	-	-	-	-	-	-	-	14.54	1.22252
HIGH_LD	rs13234157	7:72971728-72971728	T	intron_variant,NMD_transcript_variant	MODIFIER	BCL7B	ENSG00000106635	Transcript	ENST00000455335.1	nonsense_mediated_decay	-	1/6	-	-	-	-	-	-	-	rs13234157	-	-1	-	HGNC	1005	-	-	-	-	-	-	-	-	-	-	-	-	-	14.77	1.26907
HIGH_LD	rs13234157	7:72971728-72971728	A	regulatory_region_variant	MODIFIER	-	-	RegulatoryFeature	ENSR00000213468	promoter	-	-	-	-	-	-	-	-	-	rs13234157	-	-	-	-	-	-	-	-	-	0.0709	-	-	-	-	-	-	-	-	14.54	1.22252
HIGH_LD	rs13234157	7:72971728-72971728	T	regulatory_region_variant	MODIFIER	-	-	RegulatoryFeature	ENSR00000213468	promoter	-	-	-	-	-	-	-	-	-	rs13234157	-	-	-	-	-	-	-	-	-	-	-	-	-	-	-	-	-	-	14.77	1.26907
HIGH_LD	rs111269058	7:72975702-72975702	T	regulatory_region_variant	MODIFIER	-	-	RegulatoryFeature	ENSR00000412161	CTCF_binding_site	-	-	-	-	-	-	-	-	-	rs111269058	-	-	-	-	-	-	-	-	-	0.0759	-	-	-	-	-	-	-	-	0.929	-0.160867
HIGH_LD	rs13232120	7:72983310-72983310	T	3_prime_UTR_variant	MODIFIER	TBL2	ENSG00000106638	Transcript	ENST00000305632.5	protein_coding	7/7	-	-	-	3113	-	-	-	-	rs13232120	-	-1	-	HGNC	11586	-	-	-	-	0.0831	-	-	1	-	-	-	-	-	2.141	-0.033939
HIGH_LD	rs13232120	7:72983310-72983310	T	regulatory_region_variant	MODIFIER	-	-	RegulatoryFeature	ENSR00001399294	CTCF_binding_site	-	-	-	-	-	-	-	-	-	rs13232120	-	-	-	-	-	-	-	-	-	0.0831	-	-	1	-	-	-	-	-	2.141	-0.033939
HIGH_LD	rs13246490	7:72992350-72992350	T	intron_variant	MODIFIER	TBL2	ENSG00000106638	Transcript	ENST00000305632.5	protein_coding	-	1/6	-	-	-	-	-	-	-	rs13246490	-	-1	-	HGNC	11586	-	-	-	-	0.0825	-	-	-	-	-	-	-	-	8.402	0.401293
HIGH_LD	rs13246490	7:72992350-72992350	T	intron_variant,NMD_transcript_variant	MODIFIER	TBL2	ENSG00000106638	Transcript	ENST00000417008.1	nonsense_mediated_decay	-	1/5	-	-	-	-	-	-	-	rs13246490	-	-1	-	HGNC	11586	-	-	-	-	0.0825	-	-	-	-	-	-	-	-	8.402	0.401293
HIGH_LD	rs13246490	7:72992350-72992350	T	intron_variant,NMD_transcript_variant	MODIFIER	TBL2	ENSG00000106638	Transcript	ENST00000424598.1	nonsense_mediated_decay	-	1/6	-	-	-	-	-	-	-	rs13246490	-	-1	-	HGNC	11586	-	-	-	-	0.0825	-	-	-	-	-	-	-	-	8.402	0.401293
HIGH_LD	rs13246490	7:72992350-72992350	T	intron_variant,NMD_transcript_variant	MODIFIER	TBL2	ENSG00000106638	Transcript	ENST00000426966.1	nonsense_mediated_decay	-	1/7	-	-	-	-	-	-	-	rs13246490	-	-1	-	HGNC	11586	-	-	-	-	0.0825	-	-	-	-	-	-	-	-	8.402	0.401293
HIGH_LD	rs13246490	7:72992350-72992350	T	intron_variant	MODIFIER	TBL2	ENSG00000106638	Transcript	ENST00000432538.1	protein_coding	-	1/6	-	-	-	-	-	-	-	rs13246490	-	-1	-	HGNC	11586	-	-	-	-	0.0825	-	-	-	-	-	-	-	-	8.402	0.401293
HIGH_LD	rs13246490	7:72992350-72992350	T	intron_variant,NMD_transcript_variant	MODIFIER	TBL2	ENSG00000106638	Transcript	ENST00000433464.1	nonsense_mediated_decay	-	1/6	-	-	-	-	-	-	-	rs13246490	-	-1	-	HGNC	11586	-	-	-	-	0.0825	-	-	-	-	-	-	-	-	8.402	0.401293
HIGH_LD	rs13246490	7:72992350-72992350	T	intron_variant,NMD_transcript_variant	MODIFIER	TBL2	ENSG00000106638	Transcript	ENST00000435792.1	nonsense_mediated_decay	-	1/4	-	-	-	-	-	-	-	rs13246490	-	-1	-	HGNC	11586	-	-	-	-	0.0825	-	-	-	-	-	-	-	-	8.402	0.401293
HIGH_LD	rs13246490	7:72992350-72992350	T	intron_variant,NMD_transcript_variant	MODIFIER	TBL2	ENSG00000106638	Transcript	ENST00000437521.1	nonsense_mediated_decay	-	1/5	-	-	-	-	-	-	-	rs13246490	-	-1	-	HGNC	11586	-	-	-	-	0.0825	-	-	-	-	-	-	-	-	8.402	0.401293
HIGH_LD	rs13246490	7:72992350-72992350	T	intron_variant,NMD_transcript_variant	MODIFIER	TBL2	ENSG00000106638	Transcript	ENST00000450285.1	nonsense_mediated_decay	-	1/6	-	-	-	-	-	-	-	rs13246490	-	-1	-	HGNC	11586	-	-	-	-	0.0825	-	-	-	-	-	-	-	-	8.402	0.401293
HIGH_LD	rs13246490	7:72992350-72992350	T	intron_variant,NMD_transcript_variant	MODIFIER	TBL2	ENSG00000106638	Transcript	ENST00000452125.1	nonsense_mediated_decay	-	1/3	-	-	-	-	-	-	-	rs13246490	-	-1	-	HGNC	11586	-	-	-	-	0.0825	-	-	-	-	-	-	-	-	8.402	0.401293
HIGH_LD	rs13246490	7:72992350-72992350	T	intron_variant	MODIFIER	TBL2	ENSG00000106638	Transcript	ENST00000452475.1	protein_coding	-	1/5	-	-	-	-	-	-	-	rs13246490	-	-1	-	HGNC	11586	-	-	-	-	0.0825	-	-	-	-	-	-	-	-	8.402	0.401293
HIGH_LD	rs13246490	7:72992350-72992350	T	3_prime_UTR_variant,NMD_transcript_variant	MODIFIER	TBL2	ENSG00000106638	Transcript	ENST00000458466.1	nonsense_mediated_decay	2/4	-	-	-	428	-	-	-	-	rs13246490	-	-1	-	HGNC	11586	-	-	-	-	0.0825	-	-	-	-	-	-	-	-	8.402	0.401293
HIGH_LD	rs13246490	7:72992350-72992350	T	non_coding_transcript_exon_variant	MODIFIER	TBL2	ENSG00000106638	Transcript	ENST00000459913.1	processed_transcript	1/7	-	-	-	250	-	-	-	-	rs13246490	-	-1	-	HGNC	11586	-	-	-	-	0.0825	-	-	-	-	-	-	-	-	8.402	0.401293
HIGH_LD	rs13246490	7:72992350-72992350	T	non_coding_transcript_exon_variant	MODIFIER	TBL2	ENSG00000106638	Transcript	ENST00000465279.1	processed_transcript	1/4	-	-	-	328	-	-	-	-	rs13246490	-	-1	-	HGNC	11586	-	-	-	-	0.0825	-	-	-	-	-	-	-	-	8.402	0.401293
HIGH_LD	rs13246490	7:72992350-72992350	T	non_coding_transcript_exon_variant	MODIFIER	TBL2	ENSG00000106638	Transcript	ENST00000468669.1	processed_transcript	1/3	-	-	-	298	-	-	-	-	rs13246490	-	-1	-	HGNC	11586	-	-	-	-	0.0825	-	-	-	-	-	-	-	-	8.402	0.401293
HIGH_LD	rs13246490	7:72992350-72992350	T	intron_variant,non_coding_transcript_variant	MODIFIER	TBL2	ENSG00000106638	Transcript	ENST00000476136.1	processed_transcript	-	1/3	-	-	-	-	-	-	-	rs13246490	-	-1	-	HGNC	11586	-	-	-	-	0.0825	-	-	-	-	-	-	-	-	8.402	0.401293
HIGH_LD	rs13246490	7:72992350-72992350	T	intron_variant,non_coding_transcript_variant	MODIFIER	TBL2	ENSG00000106638	Transcript	ENST00000479892.1	processed_transcript	-	1/3	-	-	-	-	-	-	-	rs13246490	-	-1	-	HGNC	11586	-	-	-	-	0.0825	-	-	-	-	-	-	-	-	8.402	0.401293
HIGH_LD	rs13246490	7:72992350-72992350	T	intron_variant,non_coding_transcript_variant	MODIFIER	TBL2	ENSG00000106638	Transcript	ENST00000496056.1	retained_intron	-	1/2	-	-	-	-	-	-	-	rs13246490	-	-1	-	HGNC	11586	-	-	-	-	0.0825	-	-	-	-	-	-	-	-	8.402	0.401293
HIGH_LD	rs13246490	7:72992350-72992350	T	regulatory_region_variant	MODIFIER	-	-	RegulatoryFeature	ENSR00000412164	promoter	-	-	-	-	-	-	-	-	-	rs13246490	-	-	-	-	-	-	-	-	-	0.0825	-	-	-	-	-	-	-	-	8.402	0.401293
HIGH_LD	rs35332062	7:73012042-73012042	A	regulatory_region_variant	MODIFIER	-	-	RegulatoryFeature	ENSR00001399305	open_chromatin_region	-	-	-	-	-	-	-	-	-	rs35332062	-	-	-	-	-	-	-	-	-	0.0781	-	-	-	24989072,27466198	-	-	-	-	19.09	1.98833
HIGH_LD	rs79624003	7:73012785-73012785	G	intron_variant	MODIFIER	MLXIPL	ENSG00000009950	Transcript	ENST00000313375.3	protein_coding	-	8/16	-	-	-	-	-	-	-	rs79624003	-	-1	-	HGNC	12744	-	-	-	-	0.0785	-	-	-	28426890	-	-	-	-	1.978	-0.04662
HIGH_LD	rs79624003	7:73012785-73012785	G	intron_variant,NMD_transcript_variant	MODIFIER	MLXIPL	ENSG00000009950	Transcript	ENST00000345114.5	nonsense_mediated_decay	-	8/15	-	-	-	-	-	-	-	rs79624003	-	-1	-	HGNC	12744	-	-	-	-	0.0785	-	-	-	28426890	-	-	-	-	1.978	-0.04662
HIGH_LD	rs79624003	7:73012785-73012785	G	intron_variant	MODIFIER	MLXIPL	ENSG00000009950	Transcript	ENST00000354613.1	protein_coding	-	8/16	-	-	-	-	-	-	-	rs79624003	-	-1	-	HGNC	12744	-	-	-	-	0.0785	-	-	-	28426890	-	-	-	-	1.978	-0.04662
HIGH_LD	rs79624003	7:73012785-73012785	G	intron_variant	MODIFIER	MLXIPL	ENSG00000009950	Transcript	ENST00000395189.1	protein_coding	-	7/15	-	-	-	-	-	-	-	rs79624003	-	-1	-	HGNC	12744	-	-	-	-	0.0785	-	-	-	28426890	-	-	-	-	1.978	-0.04662
HIGH_LD	rs79624003	7:73012785-73012785	G	intron_variant	MODIFIER	MLXIPL	ENSG00000009950	Transcript	ENST00000414749.2	protein_coding	-	8/16	-	-	-	-	-	-	-	rs79624003	-	-1	-	HGNC	12744	-	-	-	-	0.0785	-	-	-	28426890	-	-	-	-	1.978	-0.04662
HIGH_LD	rs79624003	7:73012785-73012785	G	intron_variant	MODIFIER	MLXIPL	ENSG00000009950	Transcript	ENST00000429400.2	protein_coding	-	8/16	-	-	-	-	-	-	-	rs79624003	-	-1	-	HGNC	12744	-	-	-	-	0.0785	-	-	-	28426890	-	-	-	-	1.978	-0.04662
HIGH_LD	rs79624003	7:73012785-73012785	G	intron_variant	MODIFIER	MLXIPL	ENSG00000009950	Transcript	ENST00000434326.1	protein_coding	-	7/14	-	-	-	-	-	-	-	rs79624003	-	-1	-	HGNC	12744	-	-	-	-	0.0785	-	-	-	28426890	-	-	-	-	1.978	-0.04662
HIGH_LD	rs79624003	7:73012785-73012785	G	intron_variant	MODIFIER	MLXIPL	ENSG00000009950	Transcript	ENST00000453275.1	protein_coding	-	3/3	-	-	-	-	-	-	-	rs79624003	-	-1	cds_end_NF	HGNC	12744	-	-	-	-	0.0785	-	-	-	28426890	-	-	-	-	1.978	-0.04662
HIGH_LD	rs79624003	7:73012785-73012785	G	intron_variant,non_coding_transcript_variant	MODIFIER	MLXIPL	ENSG00000009950	Transcript	ENST00000476404.1	retained_intron	-	3/4	-	-	-	-	-	-	-	rs79624003	-	-1	-	HGNC	12744	-	-	-	-	0.0785	-	-	-	28426890	-	-	-	-	1.978	-0.04662
LEAD	rs13235543	7:73013901-73013901	T	non_coding_transcript_exon_variant	MODIFIER	MLXIPL	ENSG00000009950	Transcript	ENST00000476404.1	retained_intron	3/5	-	-	-	1121	-	-	-	-	rs13235543	-	-1	-	HGNC	12744	-	-	-	-	0.0879	-	-	-	24989072	-	-	-	-	0.043	-0.594464
HIGH_LD	rs13240065	7:73015369-73015369	A	intron_variant	MODIFIER	MLXIPL	ENSG00000009950	Transcript	ENST00000313375.3	protein_coding	-	7/16	-	-	-	-	-	-	-	rs13240065	-	-1	-	HGNC	12744	-	-	-	-	0.0705	-	-	-	28480134	-	-	-	-	0.882	-0.168571
HIGH_LD	rs13240065	7:73015369-73015369	C	intron_variant	MODIFIER	MLXIPL	ENSG00000009950	Transcript	ENST00000313375.3	protein_coding	-	7/16	-	-	-	-	-	-	-	rs13240065	-	-1	-	HGNC	12744	-	-	-	-	-	-	-	-	28480134	-	-	-	-	0.591	-0.228665
HIGH_LD	rs13240065	7:73015369-73015369	A	intron_variant,NMD_transcript_variant	MODIFIER	MLXIPL	ENSG00000009950	Transcript	ENST00000345114.5	nonsense_mediated_decay	-	7/15	-	-	-	-	-	-	-	rs13240065	-	-1	-	HGNC	12744	-	-	-	-	0.0705	-	-	-	28480134	-	-	-	-	0.882	-0.168571
HIGH_LD	rs13240065	7:73015369-73015369	C	intron_variant,NMD_transcript_variant	MODIFIER	MLXIPL	ENSG00000009950	Transcript	ENST00000345114.5	nonsense_mediated_decay	-	7/15	-	-	-	-	-	-	-	rs13240065	-	-1	-	HGNC	12744	-	-	-	-	-	-	-	-	28480134	-	-	-	-	0.591	-0.228665
HIGH_LD	rs13240065	7:73015369-73015369	A	intron_variant	MODIFIER	MLXIPL	ENSG00000009950	Transcript	ENST00000354613.1	protein_coding	-	7/16	-	-	-	-	-	-	-	rs13240065	-	-1	-	HGNC	12744	-	-	-	-	0.0705	-	-	-	28480134	-	-	-	-	0.882	-0.168571
HIGH_LD	rs13240065	7:73015369-73015369	C	intron_variant	MODIFIER	MLXIPL	ENSG00000009950	Transcript	ENST00000354613.1	protein_coding	-	7/16	-	-	-	-	-	-	-	rs13240065	-	-1	-	HGNC	12744	-	-	-	-	-	-	-	-	28480134	-	-	-	-	0.591	-0.228665
HIGH_LD	rs13240065	7:73015369-73015369	A	intron_variant	MODIFIER	MLXIPL	ENSG00000009950	Transcript	ENST00000395189.1	protein_coding	-	6/15	-	-	-	-	-	-	-	rs13240065	-	-1	-	HGNC	12744	-	-	-	-	0.0705	-	-	-	28480134	-	-	-	-	0.882	-0.168571
HIGH_LD	rs13240065	7:73015369-73015369	C	intron_variant	MODIFIER	MLXIPL	ENSG00000009950	Transcript	ENST00000395189.1	protein_coding	-	6/15	-	-	-	-	-	-	-	rs13240065	-	-1	-	HGNC	12744	-	-	-	-	-	-	-	-	28480134	-	-	-	-	0.591	-0.228665
HIGH_LD	rs13240065	7:73015369-73015369	A	intron_variant	MODIFIER	MLXIPL	ENSG00000009950	Transcript	ENST00000414749.2	protein_coding	-	7/16	-	-	-	-	-	-	-	rs13240065	-	-1	-	HGNC	12744	-	-	-	-	0.0705	-	-	-	28480134	-	-	-	-	0.882	-0.168571
HIGH_LD	rs13240065	7:73015369-73015369	C	intron_variant	MODIFIER	MLXIPL	ENSG00000009950	Transcript	ENST00000414749.2	protein_coding	-	7/16	-	-	-	-	-	-	-	rs13240065	-	-1	-	HGNC	12744	-	-	-	-	-	-	-	-	28480134	-	-	-	-	0.591	-0.228665
HIGH_LD	rs13240065	7:73015369-73015369	A	intron_variant	MODIFIER	MLXIPL	ENSG00000009950	Transcript	ENST00000429400.2	protein_coding	-	7/16	-	-	-	-	-	-	-	rs13240065	-	-1	-	HGNC	12744	-	-	-	-	0.0705	-	-	-	28480134	-	-	-	-	0.882	-0.168571
HIGH_LD	rs13240065	7:73015369-73015369	C	intron_variant	MODIFIER	MLXIPL	ENSG00000009950	Transcript	ENST00000429400.2	protein_coding	-	7/16	-	-	-	-	-	-	-	rs13240065	-	-1	-	HGNC	12744	-	-	-	-	-	-	-	-	28480134	-	-	-	-	0.591	-0.228665
HIGH_LD	rs13240065	7:73015369-73015369	A	intron_variant	MODIFIER	MLXIPL	ENSG00000009950	Transcript	ENST00000434326.1	protein_coding	-	6/14	-	-	-	-	-	-	-	rs13240065	-	-1	-	HGNC	12744	-	-	-	-	0.0705	-	-	-	28480134	-	-	-	-	0.882	-0.168571
HIGH_LD	rs13240065	7:73015369-73015369	C	intron_variant	MODIFIER	MLXIPL	ENSG00000009950	Transcript	ENST00000434326.1	protein_coding	-	6/14	-	-	-	-	-	-	-	rs13240065	-	-1	-	HGNC	12744	-	-	-	-	-	-	-	-	28480134	-	-	-	-	0.591	-0.228665
HIGH_LD	rs13240065	7:73015369-73015369	A	intron_variant	MODIFIER	MLXIPL	ENSG00000009950	Transcript	ENST00000453275.1	protein_coding	-	2/3	-	-	-	-	-	-	-	rs13240065	-	-1	cds_end_NF	HGNC	12744	-	-	-	-	0.0705	-	-	-	28480134	-	-	-	-	0.882	-0.168571
HIGH_LD	rs13240065	7:73015369-73015369	C	intron_variant	MODIFIER	MLXIPL	ENSG00000009950	Transcript	ENST00000453275.1	protein_coding	-	2/3	-	-	-	-	-	-	-	rs13240065	-	-1	cds_end_NF	HGNC	12744	-	-	-	-	-	-	-	-	28480134	-	-	-	-	0.591	-0.228665
HIGH_LD	rs13240065	7:73015369-73015369	A	intron_variant,non_coding_transcript_variant	MODIFIER	MLXIPL	ENSG00000009950	Transcript	ENST00000476404.1	retained_intron	-	2/4	-	-	-	-	-	-	-	rs13240065	-	-1	-	HGNC	12744	-	-	-	-	0.0705	-	-	-	28480134	-	-	-	-	0.882	-0.168571
HIGH_LD	rs13240065	7:73015369-73015369	C	intron_variant,non_coding_transcript_variant	MODIFIER	MLXIPL	ENSG00000009950	Transcript	ENST00000476404.1	retained_intron	-	2/4	-	-	-	-	-	-	-	rs13240065	-	-1	-	HGNC	12744	-	-	-	-	-	-	-	-	28480134	-	-	-	-	0.591	-0.228665
HIGH_LD	rs13240065	7:73015369-73015369	A	intron_variant,non_coding_transcript_variant	MODIFIER	MLXIPL	ENSG00000009950	Transcript	ENST00000488212.1	retained_intron	-	3/3	-	-	-	-	-	-	-	rs13240065	-	-1	-	HGNC	12744	-	-	-	-	0.0705	-	-	-	28480134	-	-	-	-	0.882	-0.168571
HIGH_LD	rs13240065	7:73015369-73015369	C	intron_variant,non_coding_transcript_variant	MODIFIER	MLXIPL	ENSG00000009950	Transcript	ENST00000488212.1	retained_intron	-	3/3	-	-	-	-	-	-	-	rs13240065	-	-1	-	HGNC	12744	-	-	-	-	-	-	-	-	28480134	-	-	-	-	0.591	-0.228665
HIGH_LD	rs34346326	7:73016181-73016181	C	intron_variant	MODIFIER	MLXIPL	ENSG00000009950	Transcript	ENST00000313375.3	protein_coding	-	7/16	-	-	-	-	-	-	-	rs34346326	-	-1	-	HGNC	12744	-	-	-	-	0.1078	-	-	-	-	-	-	-	-	4.417	0.109048
HIGH_LD	rs34346326	7:73016181-73016181	C	intron_variant,NMD_transcript_variant	MODIFIER	MLXIPL	ENSG00000009950	Transcript	ENST00000345114.5	nonsense_mediated_decay	-	7/15	-	-	-	-	-	-	-	rs34346326	-	-1	-	HGNC	12744	-	-	-	-	0.1078	-	-	-	-	-	-	-	-	4.417	0.109048
HIGH_LD	rs34346326	7:73016181-73016181	C	intron_variant	MODIFIER	MLXIPL	ENSG00000009950	Transcript	ENST00000354613.1	protein_coding	-	7/16	-	-	-	-	-	-	-	rs34346326	-	-1	-	HGNC	12744	-	-	-	-	0.1078	-	-	-	-	-	-	-	-	4.417	0.109048
HIGH_LD	rs34346326	7:73016181-73016181	C	intron_variant	MODIFIER	MLXIPL	ENSG00000009950	Transcript	ENST00000395189.1	protein_coding	-	6/15	-	-	-	-	-	-	-	rs34346326	-	-1	-	HGNC	12744	-	-	-	-	0.1078	-	-	-	-	-	-	-	-	4.417	0.109048
HIGH_LD	rs34346326	7:73016181-73016181	C	intron_variant	MODIFIER	MLXIPL	ENSG00000009950	Transcript	ENST00000414749.2	protein_coding	-	7/16	-	-	-	-	-	-	-	rs34346326	-	-1	-	HGNC	12744	-	-	-	-	0.1078	-	-	-	-	-	-	-	-	4.417	0.109048
HIGH_LD	rs34346326	7:73016181-73016181	C	intron_variant	MODIFIER	MLXIPL	ENSG00000009950	Transcript	ENST00000429400.2	protein_coding	-	7/16	-	-	-	-	-	-	-	rs34346326	-	-1	-	HGNC	12744	-	-	-	-	0.1078	-	-	-	-	-	-	-	-	4.417	0.109048
HIGH_LD	rs34346326	7:73016181-73016181	C	intron_variant	MODIFIER	MLXIPL	ENSG00000009950	Transcript	ENST00000434326.1	protein_coding	-	6/14	-	-	-	-	-	-	-	rs34346326	-	-1	-	HGNC	12744	-	-	-	-	0.1078	-	-	-	-	-	-	-	-	4.417	0.109048
HIGH_LD	rs34346326	7:73016181-73016181	C	intron_variant	MODIFIER	MLXIPL	ENSG00000009950	Transcript	ENST00000453275.1	protein_coding	-	2/3	-	-	-	-	-	-	-	rs34346326	-	-1	cds_end_NF	HGNC	12744	-	-	-	-	0.1078	-	-	-	-	-	-	-	-	4.417	0.109048
HIGH_LD	rs34346326	7:73016181-73016181	C	intron_variant,non_coding_transcript_variant	MODIFIER	MLXIPL	ENSG00000009950	Transcript	ENST00000476404.1	retained_intron	-	2/4	-	-	-	-	-	-	-	rs34346326	-	-1	-	HGNC	12744	-	-	-	-	0.1078	-	-	-	-	-	-	-	-	4.417	0.109048
HIGH_LD	rs34346326	7:73016181-73016181	C	intron_variant,non_coding_transcript_variant	MODIFIER	MLXIPL	ENSG00000009950	Transcript	ENST00000488212.1	retained_intron	-	3/3	-	-	-	-	-	-	-	rs34346326	-	-1	-	HGNC	12744	-	-	-	-	0.1078	-	-	-	-	-	-	-	-	4.417	0.109048
HIGH_LD	rs34346326	7:73016181-73016181	C	regulatory_region_variant	MODIFIER	-	-	RegulatoryFeature	ENSR00000412169	CTCF_binding_site	-	-	-	-	-	-	-	-	-	rs34346326	-	-	-	-	-	-	-	-	-	0.1078	-	-	-	-	-	-	-	-	4.417	0.109048
HIGH_LD	rs13240994	7:73016862-73016862	C	intron_variant	MODIFIER	MLXIPL	ENSG00000009950	Transcript	ENST00000313375.3	protein_coding	-	7/16	-	-	-	-	-	-	-	rs13240994	-	-1	-	HGNC	12744	-	-	-	-	0.108	-	-	-	-	-	-	-	-	1.956	-0.048409
HIGH_LD	rs13240994	7:73016862-73016862	C	intron_variant,NMD_transcript_variant	MODIFIER	MLXIPL	ENSG00000009950	Transcript	ENST00000345114.5	nonsense_mediated_decay	-	7/15	-	-	-	-	-	-	-	rs13240994	-	-1	-	HGNC	12744	-	-	-	-	0.108	-	-	-	-	-	-	-	-	1.956	-0.048409
HIGH_LD	rs13240994	7:73016862-73016862	C	intron_variant	MODIFIER	MLXIPL	ENSG00000009950	Transcript	ENST00000354613.1	protein_coding	-	7/16	-	-	-	-	-	-	-	rs13240994	-	-1	-	HGNC	12744	-	-	-	-	0.108	-	-	-	-	-	-	-	-	1.956	-0.048409
HIGH_LD	rs13240994	7:73016862-73016862	C	intron_variant	MODIFIER	MLXIPL	ENSG00000009950	Transcript	ENST00000395189.1	protein_coding	-	6/15	-	-	-	-	-	-	-	rs13240994	-	-1	-	HGNC	12744	-	-	-	-	0.108	-	-	-	-	-	-	-	-	1.956	-0.048409
HIGH_LD	rs13240994	7:73016862-73016862	C	intron_variant	MODIFIER	MLXIPL	ENSG00000009950	Transcript	ENST00000414749.2	protein_coding	-	7/16	-	-	-	-	-	-	-	rs13240994	-	-1	-	HGNC	12744	-	-	-	-	0.108	-	-	-	-	-	-	-	-	1.956	-0.048409
HIGH_LD	rs13240994	7:73016862-73016862	C	intron_variant	MODIFIER	MLXIPL	ENSG00000009950	Transcript	ENST00000429400.2	protein_coding	-	7/16	-	-	-	-	-	-	-	rs13240994	-	-1	-	HGNC	12744	-	-	-	-	0.108	-	-	-	-	-	-	-	-	1.956	-0.048409
HIGH_LD	rs13240994	7:73016862-73016862	C	intron_variant	MODIFIER	MLXIPL	ENSG00000009950	Transcript	ENST00000434326.1	protein_coding	-	6/14	-	-	-	-	-	-	-	rs13240994	-	-1	-	HGNC	12744	-	-	-	-	0.108	-	-	-	-	-	-	-	-	1.956	-0.048409
HIGH_LD	rs13240994	7:73016862-73016862	C	intron_variant	MODIFIER	MLXIPL	ENSG00000009950	Transcript	ENST00000453275.1	protein_coding	-	2/3	-	-	-	-	-	-	-	rs13240994	-	-1	cds_end_NF	HGNC	12744	-	-	-	-	0.108	-	-	-	-	-	-	-	-	1.956	-0.048409
HIGH_LD	rs13240994	7:73016862-73016862	C	intron_variant,non_coding_transcript_variant	MODIFIER	MLXIPL	ENSG00000009950	Transcript	ENST00000476404.1	retained_intron	-	2/4	-	-	-	-	-	-	-	rs13240994	-	-1	-	HGNC	12744	-	-	-	-	0.108	-	-	-	-	-	-	-	-	1.956	-0.048409
HIGH_LD	rs13240994	7:73016862-73016862	C	intron_variant,non_coding_transcript_variant	MODIFIER	MLXIPL	ENSG00000009950	Transcript	ENST00000488212.1	retained_intron	-	3/3	-	-	-	-	-	-	-	rs13240994	-	-1	-	HGNC	12744	-	-	-	-	0.108	-	-	-	-	-	-	-	-	1.956	-0.048409
HIGH_LD	rs13226650	7:73017005-73017005	G	intron_variant	MODIFIER	MLXIPL	ENSG00000009950	Transcript	ENST00000313375.3	protein_coding	-	7/16	-	-	-	-	-	-	-	rs13226650	-	-1	-	HGNC	12744	-	-	-	-	0.1466	-	-	1	-	-	-	-	-	2.196	-0.029755
HIGH_LD	rs13226650	7:73017005-73017005	G	intron_variant,NMD_transcript_variant	MODIFIER	MLXIPL	ENSG00000009950	Transcript	ENST00000345114.5	nonsense_mediated_decay	-	7/15	-	-	-	-	-	-	-	rs13226650	-	-1	-	HGNC	12744	-	-	-	-	0.1466	-	-	1	-	-	-	-	-	2.196	-0.029755
HIGH_LD	rs13226650	7:73017005-73017005	G	intron_variant	MODIFIER	MLXIPL	ENSG00000009950	Transcript	ENST00000354613.1	protein_coding	-	7/16	-	-	-	-	-	-	-	rs13226650	-	-1	-	HGNC	12744	-	-	-	-	0.1466	-	-	1	-	-	-	-	-	2.196	-0.029755
HIGH_LD	rs13226650	7:73017005-73017005	G	intron_variant	MODIFIER	MLXIPL	ENSG00000009950	Transcript	ENST00000395189.1	protein_coding	-	6/15	-	-	-	-	-	-	-	rs13226650	-	-1	-	HGNC	12744	-	-	-	-	0.1466	-	-	1	-	-	-	-	-	2.196	-0.029755
HIGH_LD	rs13226650	7:73017005-73017005	G	intron_variant	MODIFIER	MLXIPL	ENSG00000009950	Transcript	ENST00000414749.2	protein_coding	-	7/16	-	-	-	-	-	-	-	rs13226650	-	-1	-	HGNC	12744	-	-	-	-	0.1466	-	-	1	-	-	-	-	-	2.196	-0.029755
HIGH_LD	rs13226650	7:73017005-73017005	G	intron_variant	MODIFIER	MLXIPL	ENSG00000009950	Transcript	ENST00000429400.2	protein_coding	-	7/16	-	-	-	-	-	-	-	rs13226650	-	-1	-	HGNC	12744	-	-	-	-	0.1466	-	-	1	-	-	-	-	-	2.196	-0.029755
HIGH_LD	rs13226650	7:73017005-73017005	G	intron_variant	MODIFIER	MLXIPL	ENSG00000009950	Transcript	ENST00000434326.1	protein_coding	-	6/14	-	-	-	-	-	-	-	rs13226650	-	-1	-	HGNC	12744	-	-	-	-	0.1466	-	-	1	-	-	-	-	-	2.196	-0.029755
HIGH_LD	rs13226650	7:73017005-73017005	G	intron_variant	MODIFIER	MLXIPL	ENSG00000009950	Transcript	ENST00000453275.1	protein_coding	-	2/3	-	-	-	-	-	-	-	rs13226650	-	-1	cds_end_NF	HGNC	12744	-	-	-	-	0.1466	-	-	1	-	-	-	-	-	2.196	-0.029755
HIGH_LD	rs13226650	7:73017005-73017005	G	intron_variant,non_coding_transcript_variant	MODIFIER	MLXIPL	ENSG00000009950	Transcript	ENST00000476404.1	retained_intron	-	2/4	-	-	-	-	-	-	-	rs13226650	-	-1	-	HGNC	12744	-	-	-	-	0.1466	-	-	1	-	-	-	-	-	2.196	-0.029755
HIGH_LD	rs13226650	7:73017005-73017005	G	intron_variant,non_coding_transcript_variant	MODIFIER	MLXIPL	ENSG00000009950	Transcript	ENST00000488212.1	retained_intron	-	3/3	-	-	-	-	-	-	-	rs13226650	-	-1	-	HGNC	12744	-	-	-	-	0.1466	-	-	1	-	-	-	-	-	2.196	-0.029755
HIGH_LD	rs3812316	7:73020337-73020337	G	intron_variant	MODIFIER	MLXIPL	ENSG00000009950	Transcript	ENST00000395189.1	protein_coding	-	4/15	-	-	-	-	-	-	-	rs3812316,CM087984	-	-1	-	HGNC	12744	-	-	-	-	0.0683	-	-	1,1	20159871,25176936,20831840,18852197,21676895,27089360,27598147,19487539,26375028,25573592,24661571,21726544,27281235,18193046,18946681,19571538,19680233,20158509,24448738,28829397,24989072,29531563,27314382,24829490,25179879	-	-	-	-	15.02	1.32278
HIGH_LD	rs3812316	7:73020337-73020337	G	intron_variant	MODIFIER	MLXIPL	ENSG00000009950	Transcript	ENST00000434326.1	protein_coding	-	4/14	-	-	-	-	-	-	-	rs3812316,CM087984	-	-1	-	HGNC	12744	-	-	-	-	0.0683	-	-	1,1	20159871,25176936,20831840,18852197,21676895,27089360,27598147,19487539,26375028,25573592,24661571,21726544,27281235,18193046,18946681,19571538,19680233,20158509,24448738,28829397,24989072,29531563,27314382,24829490,25179879	-	-	-	-	15.02	1.32278
HIGH_LD	rs3812316	7:73020337-73020337	G	intron_variant	MODIFIER	MLXIPL	ENSG00000009950	Transcript	ENST00000453275.1	protein_coding	-	2/3	-	-	-	-	-	-	-	rs3812316,CM087984	-	-1	cds_end_NF	HGNC	12744	-	-	-	-	0.0683	-	-	1,1	20159871,25176936,20831840,18852197,21676895,27089360,27598147,19487539,26375028,25573592,24661571,21726544,27281235,18193046,18946681,19571538,19680233,20158509,24448738,28829397,24989072,29531563,27314382,24829490,25179879	-	-	-	-	15.02	1.32278
HIGH_LD	rs3812316	7:73020337-73020337	G	non_coding_transcript_exon_variant	MODIFIER	MLXIPL	ENSG00000009950	Transcript	ENST00000476404.1	retained_intron	1/5	-	-	-	818	-	-	-	-	rs3812316,CM087984	-	-1	-	HGNC	12744	-	-	-	-	0.0683	-	-	1,1	20159871,25176936,20831840,18852197,21676895,27089360,27598147,19487539,26375028,25573592,24661571,21726544,27281235,18193046,18946681,19571538,19680233,20158509,24448738,28829397,24989072,29531563,27314382,24829490,25179879	-	-	-	-	15.02	1.32278
HIGH_LD	rs3812316	7:73020337-73020337	G	non_coding_transcript_exon_variant	MODIFIER	MLXIPL	ENSG00000009950	Transcript	ENST00000488212.1	retained_intron	2/4	-	-	-	252	-	-	-	-	rs3812316,CM087984	-	-1	-	HGNC	12744	-	-	-	-	0.0683	-	-	1,1	20159871,25176936,20831840,18852197,21676895,27089360,27598147,19487539,26375028,25573592,24661571,21726544,27281235,18193046,18946681,19571538,19680233,20158509,24448738,28829397,24989072,29531563,27314382,24829490,25179879	-	-	-	-	15.02	1.32278
HIGH_LD	rs13246993	7:73022746-73022746	A	intron_variant	MODIFIER	MLXIPL	ENSG00000009950	Transcript	ENST00000313375.3	protein_coding	-	2/16	-	-	-	-	-	-	-	rs13246993	-	-1	-	HGNC	12744	-	-	-	-	0.0865	-	-	-	-	-	-	-	-	1.049	-0.142823
HIGH_LD	rs13246993	7:73022746-73022746	A	intron_variant,NMD_transcript_variant	MODIFIER	MLXIPL	ENSG00000009950	Transcript	ENST00000345114.5	nonsense_mediated_decay	-	2/15	-	-	-	-	-	-	-	rs13246993	-	-1	-	HGNC	12744	-	-	-	-	0.0865	-	-	-	-	-	-	-	-	1.049	-0.142823
HIGH_LD	rs13246993	7:73022746-73022746	A	intron_variant	MODIFIER	MLXIPL	ENSG00000009950	Transcript	ENST00000354613.1	protein_coding	-	2/16	-	-	-	-	-	-	-	rs13246993	-	-1	-	HGNC	12744	-	-	-	-	0.0865	-	-	-	-	-	-	-	-	1.049	-0.142823
HIGH_LD	rs13246993	7:73022746-73022746	A	intron_variant	MODIFIER	MLXIPL	ENSG00000009950	Transcript	ENST00000395189.1	protein_coding	-	2/15	-	-	-	-	-	-	-	rs13246993	-	-1	-	HGNC	12744	-	-	-	-	0.0865	-	-	-	-	-	-	-	-	1.049	-0.142823
HIGH_LD	rs13246993	7:73022746-73022746	A	intron_variant	MODIFIER	MLXIPL	ENSG00000009950	Transcript	ENST00000414749.2	protein_coding	-	2/16	-	-	-	-	-	-	-	rs13246993	-	-1	-	HGNC	12744	-	-	-	-	0.0865	-	-	-	-	-	-	-	-	1.049	-0.142823
HIGH_LD	rs13246993	7:73022746-73022746	A	intron_variant	MODIFIER	MLXIPL	ENSG00000009950	Transcript	ENST00000429400.2	protein_coding	-	2/16	-	-	-	-	-	-	-	rs13246993	-	-1	-	HGNC	12744	-	-	-	-	0.0865	-	-	-	-	-	-	-	-	1.049	-0.142823
HIGH_LD	rs13246993	7:73022746-73022746	A	intron_variant	MODIFIER	MLXIPL	ENSG00000009950	Transcript	ENST00000434326.1	protein_coding	-	2/14	-	-	-	-	-	-	-	rs13246993	-	-1	-	HGNC	12744	-	-	-	-	0.0865	-	-	-	-	-	-	-	-	1.049	-0.142823
HIGH_LD	rs13246993	7:73022746-73022746	A	intron_variant	MODIFIER	MLXIPL	ENSG00000009950	Transcript	ENST00000453275.1	protein_coding	-	2/3	-	-	-	-	-	-	-	rs13246993	-	-1	cds_end_NF	HGNC	12744	-	-	-	-	0.0865	-	-	-	-	-	-	-	-	1.049	-0.142823
HIGH_LD	rs13246993	7:73022746-73022746	A	intron_variant	MODIFIER	MLXIPL	ENSG00000009950	Transcript	ENST00000456640.1	protein_coding	-	1/4	-	-	-	-	-	-	-	rs13246993	-	-1	cds_start_NF,cds_end_NF	HGNC	12744	-	-	-	-	0.0865	-	-	-	-	-	-	-	-	1.049	-0.142823
HIGH_LD	rs13246993	7:73022746-73022746	A	regulatory_region_variant	MODIFIER	-	-	RegulatoryFeature	ENSR00001399308	open_chromatin_region	-	-	-	-	-	-	-	-	-	rs13246993	-	-	-	-	-	-	-	-	-	0.0865	-	-	-	-	-	-	-	-	1.049	-0.142823
HIGH_LD	rs782470771	7:73022933-73022933	AG	intron_variant	MODIFIER	MLXIPL	ENSG00000009950	Transcript	ENST00000313375.3	protein_coding	-	2/16	-	-	-	-	-	-	-	rs782470771	-	-1	-	HGNC	12744	-	-	-	-	-	-	-	-	-	-	-	-	-	-	-
HIGH_LD	rs782470771	7:73022933-73022933	AG	intron_variant,NMD_transcript_variant	MODIFIER	MLXIPL	ENSG00000009950	Transcript	ENST00000345114.5	nonsense_mediated_decay	-	2/15	-	-	-	-	-	-	-	rs782470771	-	-1	-	HGNC	12744	-	-	-	-	-	-	-	-	-	-	-	-	-	-	-
HIGH_LD	rs782470771	7:73022933-73022933	AG	intron_variant	MODIFIER	MLXIPL	ENSG00000009950	Transcript	ENST00000354613.1	protein_coding	-	2/16	-	-	-	-	-	-	-	rs782470771	-	-1	-	HGNC	12744	-	-	-	-	-	-	-	-	-	-	-	-	-	-	-
HIGH_LD	rs782470771	7:73022933-73022933	AG	intron_variant	MODIFIER	MLXIPL	ENSG00000009950	Transcript	ENST00000395189.1	protein_coding	-	2/15	-	-	-	-	-	-	-	rs782470771	-	-1	-	HGNC	12744	-	-	-	-	-	-	-	-	-	-	-	-	-	-	-
HIGH_LD	rs782470771	7:73022933-73022933	AG	intron_variant	MODIFIER	MLXIPL	ENSG00000009950	Transcript	ENST00000414749.2	protein_coding	-	2/16	-	-	-	-	-	-	-	rs782470771	-	-1	-	HGNC	12744	-	-	-	-	-	-	-	-	-	-	-	-	-	-	-
HIGH_LD	rs782470771	7:73022933-73022933	AG	intron_variant	MODIFIER	MLXIPL	ENSG00000009950	Transcript	ENST00000429400.2	protein_coding	-	2/16	-	-	-	-	-	-	-	rs782470771	-	-1	-	HGNC	12744	-	-	-	-	-	-	-	-	-	-	-	-	-	-	-
HIGH_LD	rs782470771	7:73022933-73022933	AG	intron_variant	MODIFIER	MLXIPL	ENSG00000009950	Transcript	ENST00000434326.1	protein_coding	-	2/14	-	-	-	-	-	-	-	rs782470771	-	-1	-	HGNC	12744	-	-	-	-	-	-	-	-	-	-	-	-	-	-	-
HIGH_LD	rs782470771	7:73022933-73022933	AG	intron_variant	MODIFIER	MLXIPL	ENSG00000009950	Transcript	ENST00000453275.1	protein_coding	-	2/3	-	-	-	-	-	-	-	rs782470771	-	-1	cds_end_NF	HGNC	12744	-	-	-	-	-	-	-	-	-	-	-	-	-	-	-
HIGH_LD	rs782470771	7:73022933-73022933	AG	intron_variant	MODIFIER	MLXIPL	ENSG00000009950	Transcript	ENST00000456640.1	protein_coding	-	1/4	-	-	-	-	-	-	-	rs782470771	-	-1	cds_start_NF,cds_end_NF	HGNC	12744	-	-	-	-	-	-	-	-	-	-	-	-	-	-	-
HIGH_LD	rs782470771	7:73022933-73022933	AG	regulatory_region_variant	MODIFIER	-	-	RegulatoryFeature	ENSR00001399308	open_chromatin_region	-	-	-	-	-	-	-	-	-	rs782470771	-	-	-	-	-	-	-	-	-	-	-	-	-	-	-	-	-	-	-	-
HIGH_LD	rs13234131	7:73025975-73025975	G	intron_variant	MODIFIER	MLXIPL	ENSG00000009950	Transcript	ENST00000313375.3	protein_coding	-	2/16	-	-	-	-	-	-	-	rs13234131	-	-1	-	HGNC	12744	-	-	-	-	0.0743	-	-	-	-	-	-	-	-	0.661	-0.211868
HIGH_LD	rs13234131	7:73025975-73025975	G	intron_variant,NMD_transcript_variant	MODIFIER	MLXIPL	ENSG00000009950	Transcript	ENST00000345114.5	nonsense_mediated_decay	-	2/15	-	-	-	-	-	-	-	rs13234131	-	-1	-	HGNC	12744	-	-	-	-	0.0743	-	-	-	-	-	-	-	-	0.661	-0.211868
HIGH_LD	rs13234131	7:73025975-73025975	G	intron_variant	MODIFIER	MLXIPL	ENSG00000009950	Transcript	ENST00000354613.1	protein_coding	-	2/16	-	-	-	-	-	-	-	rs13234131	-	-1	-	HGNC	12744	-	-	-	-	0.0743	-	-	-	-	-	-	-	-	0.661	-0.211868
HIGH_LD	rs13234131	7:73025975-73025975	G	intron_variant	MODIFIER	MLXIPL	ENSG00000009950	Transcript	ENST00000395189.1	protein_coding	-	2/15	-	-	-	-	-	-	-	rs13234131	-	-1	-	HGNC	12744	-	-	-	-	0.0743	-	-	-	-	-	-	-	-	0.661	-0.211868
HIGH_LD	rs13234131	7:73025975-73025975	G	intron_variant	MODIFIER	MLXIPL	ENSG00000009950	Transcript	ENST00000414749.2	protein_coding	-	2/16	-	-	-	-	-	-	-	rs13234131	-	-1	-	HGNC	12744	-	-	-	-	0.0743	-	-	-	-	-	-	-	-	0.661	-0.211868
HIGH_LD	rs13234131	7:73025975-73025975	G	intron_variant	MODIFIER	MLXIPL	ENSG00000009950	Transcript	ENST00000429400.2	protein_coding	-	2/16	-	-	-	-	-	-	-	rs13234131	-	-1	-	HGNC	12744	-	-	-	-	0.0743	-	-	-	-	-	-	-	-	0.661	-0.211868
HIGH_LD	rs13234131	7:73025975-73025975	G	intron_variant	MODIFIER	MLXIPL	ENSG00000009950	Transcript	ENST00000434326.1	protein_coding	-	2/14	-	-	-	-	-	-	-	rs13234131	-	-1	-	HGNC	12744	-	-	-	-	0.0743	-	-	-	-	-	-	-	-	0.661	-0.211868
HIGH_LD	rs13234131	7:73025975-73025975	G	intron_variant	MODIFIER	MLXIPL	ENSG00000009950	Transcript	ENST00000453275.1	protein_coding	-	2/3	-	-	-	-	-	-	-	rs13234131	-	-1	cds_end_NF	HGNC	12744	-	-	-	-	0.0743	-	-	-	-	-	-	-	-	0.661	-0.211868
HIGH_LD	rs13234131	7:73025975-73025975	G	intron_variant	MODIFIER	MLXIPL	ENSG00000009950	Transcript	ENST00000456640.1	protein_coding	-	1/4	-	-	-	-	-	-	-	rs13234131	-	-1	cds_start_NF,cds_end_NF	HGNC	12744	-	-	-	-	0.0743	-	-	-	-	-	-	-	-	0.661	-0.211868
HIGH_LD	rs13234378	7:73026151-73026151	T	intron_variant	MODIFIER	MLXIPL	ENSG00000009950	Transcript	ENST00000313375.3	protein_coding	-	2/16	-	-	-	-	-	-	-	rs13234378	-	-1	-	HGNC	12744	-	-	-	-	0.0745	-	-	-	-	-	-	-	-	1.351	-0.105388
HIGH_LD	rs13234378	7:73026151-73026151	T	intron_variant,NMD_transcript_variant	MODIFIER	MLXIPL	ENSG00000009950	Transcript	ENST00000345114.5	nonsense_mediated_decay	-	2/15	-	-	-	-	-	-	-	rs13234378	-	-1	-	HGNC	12744	-	-	-	-	0.0745	-	-	-	-	-	-	-	-	1.351	-0.105388
HIGH_LD	rs13234378	7:73026151-73026151	T	intron_variant	MODIFIER	MLXIPL	ENSG00000009950	Transcript	ENST00000354613.1	protein_coding	-	2/16	-	-	-	-	-	-	-	rs13234378	-	-1	-	HGNC	12744	-	-	-	-	0.0745	-	-	-	-	-	-	-	-	1.351	-0.105388
HIGH_LD	rs13234378	7:73026151-73026151	T	intron_variant	MODIFIER	MLXIPL	ENSG00000009950	Transcript	ENST00000395189.1	protein_coding	-	2/15	-	-	-	-	-	-	-	rs13234378	-	-1	-	HGNC	12744	-	-	-	-	0.0745	-	-	-	-	-	-	-	-	1.351	-0.105388
HIGH_LD	rs13234378	7:73026151-73026151	T	intron_variant	MODIFIER	MLXIPL	ENSG00000009950	Transcript	ENST00000414749.2	protein_coding	-	2/16	-	-	-	-	-	-	-	rs13234378	-	-1	-	HGNC	12744	-	-	-	-	0.0745	-	-	-	-	-	-	-	-	1.351	-0.105388
HIGH_LD	rs13234378	7:73026151-73026151	T	intron_variant	MODIFIER	MLXIPL	ENSG00000009950	Transcript	ENST00000429400.2	protein_coding	-	2/16	-	-	-	-	-	-	-	rs13234378	-	-1	-	HGNC	12744	-	-	-	-	0.0745	-	-	-	-	-	-	-	-	1.351	-0.105388
HIGH_LD	rs13234378	7:73026151-73026151	T	intron_variant	MODIFIER	MLXIPL	ENSG00000009950	Transcript	ENST00000434326.1	protein_coding	-	2/14	-	-	-	-	-	-	-	rs13234378	-	-1	-	HGNC	12744	-	-	-	-	0.0745	-	-	-	-	-	-	-	-	1.351	-0.105388
HIGH_LD	rs13234378	7:73026151-73026151	T	intron_variant	MODIFIER	MLXIPL	ENSG00000009950	Transcript	ENST00000453275.1	protein_coding	-	2/3	-	-	-	-	-	-	-	rs13234378	-	-1	cds_end_NF	HGNC	12744	-	-	-	-	0.0745	-	-	-	-	-	-	-	-	1.351	-0.105388
HIGH_LD	rs13234378	7:73026151-73026151	T	intron_variant	MODIFIER	MLXIPL	ENSG00000009950	Transcript	ENST00000456640.1	protein_coding	-	1/4	-	-	-	-	-	-	-	rs13234378	-	-1	cds_start_NF,cds_end_NF	HGNC	12744	-	-	-	-	0.0745	-	-	-	-	-	-	-	-	1.351	-0.105388
HIGH_LD	rs17145750	7:73026378-73026378	A	intron_variant	MODIFIER	MLXIPL	ENSG00000009950	Transcript	ENST00000313375.3	protein_coding	-	2/16	-	-	-	-	-	-	-	rs17145750	-	-1	-	HGNC	12744	-	-	-	-	-	-	-	1	22629316,23101478,22001757,21726544,27281235,24206787	-	-	-	-	0.334	-0.312718
HIGH_LD	rs17145750	7:73026378-73026378	T	intron_variant	MODIFIER	MLXIPL	ENSG00000009950	Transcript	ENST00000313375.3	protein_coding	-	2/16	-	-	-	-	-	-	-	rs17145750	-	-1	-	HGNC	12744	-	-	-	-	0.1008	-	-	1	22629316,23101478,22001757,21726544,27281235,24206787	-	-	-	-	0.459	-0.266169
HIGH_LD	rs17145750	7:73026378-73026378	A	intron_variant,NMD_transcript_variant	MODIFIER	MLXIPL	ENSG00000009950	Transcript	ENST00000345114.5	nonsense_mediated_decay	-	2/15	-	-	-	-	-	-	-	rs17145750	-	-1	-	HGNC	12744	-	-	-	-	-	-	-	1	22629316,23101478,22001757,21726544,27281235,24206787	-	-	-	-	0.334	-0.312718
HIGH_LD	rs17145750	7:73026378-73026378	T	intron_variant,NMD_transcript_variant	MODIFIER	MLXIPL	ENSG00000009950	Transcript	ENST00000345114.5	nonsense_mediated_decay	-	2/15	-	-	-	-	-	-	-	rs17145750	-	-1	-	HGNC	12744	-	-	-	-	0.1008	-	-	1	22629316,23101478,22001757,21726544,27281235,24206787	-	-	-	-	0.459	-0.266169
HIGH_LD	rs17145750	7:73026378-73026378	A	intron_variant	MODIFIER	MLXIPL	ENSG00000009950	Transcript	ENST00000354613.1	protein_coding	-	2/16	-	-	-	-	-	-	-	rs17145750	-	-1	-	HGNC	12744	-	-	-	-	-	-	-	1	22629316,23101478,22001757,21726544,27281235,24206787	-	-	-	-	0.334	-0.312718
HIGH_LD	rs17145750	7:73026378-73026378	T	intron_variant	MODIFIER	MLXIPL	ENSG00000009950	Transcript	ENST00000354613.1	protein_coding	-	2/16	-	-	-	-	-	-	-	rs17145750	-	-1	-	HGNC	12744	-	-	-	-	0.1008	-	-	1	22629316,23101478,22001757,21726544,27281235,24206787	-	-	-	-	0.459	-0.266169
HIGH_LD	rs17145750	7:73026378-73026378	A	intron_variant	MODIFIER	MLXIPL	ENSG00000009950	Transcript	ENST00000395189.1	protein_coding	-	2/15	-	-	-	-	-	-	-	rs17145750	-	-1	-	HGNC	12744	-	-	-	-	-	-	-	1	22629316,23101478,22001757,21726544,27281235,24206787	-	-	-	-	0.334	-0.312718
HIGH_LD	rs17145750	7:73026378-73026378	T	intron_variant	MODIFIER	MLXIPL	ENSG00000009950	Transcript	ENST00000395189.1	protein_coding	-	2/15	-	-	-	-	-	-	-	rs17145750	-	-1	-	HGNC	12744	-	-	-	-	0.1008	-	-	1	22629316,23101478,22001757,21726544,27281235,24206787	-	-	-	-	0.459	-0.266169
HIGH_LD	rs17145750	7:73026378-73026378	A	intron_variant	MODIFIER	MLXIPL	ENSG00000009950	Transcript	ENST00000414749.2	protein_coding	-	2/16	-	-	-	-	-	-	-	rs17145750	-	-1	-	HGNC	12744	-	-	-	-	-	-	-	1	22629316,23101478,22001757,21726544,27281235,24206787	-	-	-	-	0.334	-0.312718
HIGH_LD	rs17145750	7:73026378-73026378	T	intron_variant	MODIFIER	MLXIPL	ENSG00000009950	Transcript	ENST00000414749.2	protein_coding	-	2/16	-	-	-	-	-	-	-	rs17145750	-	-1	-	HGNC	12744	-	-	-	-	0.1008	-	-	1	22629316,23101478,22001757,21726544,27281235,24206787	-	-	-	-	0.459	-0.266169
HIGH_LD	rs17145750	7:73026378-73026378	A	intron_variant	MODIFIER	MLXIPL	ENSG00000009950	Transcript	ENST00000429400.2	protein_coding	-	2/16	-	-	-	-	-	-	-	rs17145750	-	-1	-	HGNC	12744	-	-	-	-	-	-	-	1	22629316,23101478,22001757,21726544,27281235,24206787	-	-	-	-	0.334	-0.312718
HIGH_LD	rs17145750	7:73026378-73026378	T	intron_variant	MODIFIER	MLXIPL	ENSG00000009950	Transcript	ENST00000429400.2	protein_coding	-	2/16	-	-	-	-	-	-	-	rs17145750	-	-1	-	HGNC	12744	-	-	-	-	0.1008	-	-	1	22629316,23101478,22001757,21726544,27281235,24206787	-	-	-	-	0.459	-0.266169
HIGH_LD	rs17145750	7:73026378-73026378	A	intron_variant	MODIFIER	MLXIPL	ENSG00000009950	Transcript	ENST00000434326.1	protein_coding	-	2/14	-	-	-	-	-	-	-	rs17145750	-	-1	-	HGNC	12744	-	-	-	-	-	-	-	1	22629316,23101478,22001757,21726544,27281235,24206787	-	-	-	-	0.334	-0.312718
HIGH_LD	rs17145750	7:73026378-73026378	T	intron_variant	MODIFIER	MLXIPL	ENSG00000009950	Transcript	ENST00000434326.1	protein_coding	-	2/14	-	-	-	-	-	-	-	rs17145750	-	-1	-	HGNC	12744	-	-	-	-	0.1008	-	-	1	22629316,23101478,22001757,21726544,27281235,24206787	-	-	-	-	0.459	-0.266169
HIGH_LD	rs17145750	7:73026378-73026378	A	intron_variant	MODIFIER	MLXIPL	ENSG00000009950	Transcript	ENST00000453275.1	protein_coding	-	2/3	-	-	-	-	-	-	-	rs17145750	-	-1	cds_end_NF	HGNC	12744	-	-	-	-	-	-	-	1	22629316,23101478,22001757,21726544,27281235,24206787	-	-	-	-	0.334	-0.312718
HIGH_LD	rs17145750	7:73026378-73026378	T	intron_variant	MODIFIER	MLXIPL	ENSG00000009950	Transcript	ENST00000453275.1	protein_coding	-	2/3	-	-	-	-	-	-	-	rs17145750	-	-1	cds_end_NF	HGNC	12744	-	-	-	-	0.1008	-	-	1	22629316,23101478,22001757,21726544,27281235,24206787	-	-	-	-	0.459	-0.266169
HIGH_LD	rs17145750	7:73026378-73026378	A	intron_variant	MODIFIER	MLXIPL	ENSG00000009950	Transcript	ENST00000456640.1	protein_coding	-	1/4	-	-	-	-	-	-	-	rs17145750	-	-1	cds_start_NF,cds_end_NF	HGNC	12744	-	-	-	-	-	-	-	1	22629316,23101478,22001757,21726544,27281235,24206787	-	-	-	-	0.334	-0.312718
HIGH_LD	rs17145750	7:73026378-73026378	T	intron_variant	MODIFIER	MLXIPL	ENSG00000009950	Transcript	ENST00000456640.1	protein_coding	-	1/4	-	-	-	-	-	-	-	rs17145750	-	-1	cds_start_NF,cds_end_NF	HGNC	12744	-	-	-	-	0.1008	-	-	1	22629316,23101478,22001757,21726544,27281235,24206787	-	-	-	-	0.459	-0.266169
HIGH_LD	rs33951980	7:73029437-73029437	T	intron_variant	MODIFIER	MLXIPL	ENSG00000009950	Transcript	ENST00000313375.3	protein_coding	-	2/16	-	-	-	-	-	-	-	rs33951980	-	-1	-	HGNC	12744	-	-	-	-	0.0833	-	-	-	-	-	-	-	-	1.24	-0.118169
HIGH_LD	rs33951980	7:73029437-73029437	T	intron_variant,NMD_transcript_variant	MODIFIER	MLXIPL	ENSG00000009950	Transcript	ENST00000345114.5	nonsense_mediated_decay	-	2/15	-	-	-	-	-	-	-	rs33951980	-	-1	-	HGNC	12744	-	-	-	-	0.0833	-	-	-	-	-	-	-	-	1.24	-0.118169
HIGH_LD	rs33951980	7:73029437-73029437	T	intron_variant	MODIFIER	MLXIPL	ENSG00000009950	Transcript	ENST00000354613.1	protein_coding	-	2/16	-	-	-	-	-	-	-	rs33951980	-	-1	-	HGNC	12744	-	-	-	-	0.0833	-	-	-	-	-	-	-	-	1.24	-0.118169
HIGH_LD	rs33951980	7:73029437-73029437	T	intron_variant	MODIFIER	MLXIPL	ENSG00000009950	Transcript	ENST00000395189.1	protein_coding	-	2/15	-	-	-	-	-	-	-	rs33951980	-	-1	-	HGNC	12744	-	-	-	-	0.0833	-	-	-	-	-	-	-	-	1.24	-0.118169
HIGH_LD	rs33951980	7:73029437-73029437	T	intron_variant	MODIFIER	MLXIPL	ENSG00000009950	Transcript	ENST00000414749.2	protein_coding	-	2/16	-	-	-	-	-	-	-	rs33951980	-	-1	-	HGNC	12744	-	-	-	-	0.0833	-	-	-	-	-	-	-	-	1.24	-0.118169
HIGH_LD	rs33951980	7:73029437-73029437	T	intron_variant	MODIFIER	MLXIPL	ENSG00000009950	Transcript	ENST00000429400.2	protein_coding	-	2/16	-	-	-	-	-	-	-	rs33951980	-	-1	-	HGNC	12744	-	-	-	-	0.0833	-	-	-	-	-	-	-	-	1.24	-0.118169
HIGH_LD	rs33951980	7:73029437-73029437	T	intron_variant	MODIFIER	MLXIPL	ENSG00000009950	Transcript	ENST00000434326.1	protein_coding	-	2/14	-	-	-	-	-	-	-	rs33951980	-	-1	-	HGNC	12744	-	-	-	-	0.0833	-	-	-	-	-	-	-	-	1.24	-0.118169
HIGH_LD	rs33951980	7:73029437-73029437	T	intron_variant	MODIFIER	MLXIPL	ENSG00000009950	Transcript	ENST00000453275.1	protein_coding	-	2/3	-	-	-	-	-	-	-	rs33951980	-	-1	cds_end_NF	HGNC	12744	-	-	-	-	0.0833	-	-	-	-	-	-	-	-	1.24	-0.118169
HIGH_LD	rs33951980	7:73029437-73029437	T	intron_variant	MODIFIER	MLXIPL	ENSG00000009950	Transcript	ENST00000456640.1	protein_coding	-	1/4	-	-	-	-	-	-	-	rs33951980	-	-1	cds_start_NF,cds_end_NF	HGNC	12744	-	-	-	-	0.0833	-	-	-	-	-	-	-	-	1.24	-0.118169
HIGH_LD	rs13229619	7:73030175-73030175	A	intron_variant	MODIFIER	MLXIPL	ENSG00000009950	Transcript	ENST00000313375.3	protein_coding	-	2/16	-	-	-	-	-	-	-	rs13229619	-	-1	-	HGNC	12744	-	-	-	-	0.0968	-	-	-	-	-	-	-	-	1.704	-0.070128
HIGH_LD	rs13229619	7:73030175-73030175	A	intron_variant,NMD_transcript_variant	MODIFIER	MLXIPL	ENSG00000009950	Transcript	ENST00000345114.5	nonsense_mediated_decay	-	2/15	-	-	-	-	-	-	-	rs13229619	-	-1	-	HGNC	12744	-	-	-	-	0.0968	-	-	-	-	-	-	-	-	1.704	-0.070128
HIGH_LD	rs13229619	7:73030175-73030175	A	intron_variant	MODIFIER	MLXIPL	ENSG00000009950	Transcript	ENST00000354613.1	protein_coding	-	2/16	-	-	-	-	-	-	-	rs13229619	-	-1	-	HGNC	12744	-	-	-	-	0.0968	-	-	-	-	-	-	-	-	1.704	-0.070128
HIGH_LD	rs13229619	7:73030175-73030175	A	intron_variant	MODIFIER	MLXIPL	ENSG00000009950	Transcript	ENST00000395189.1	protein_coding	-	2/15	-	-	-	-	-	-	-	rs13229619	-	-1	-	HGNC	12744	-	-	-	-	0.0968	-	-	-	-	-	-	-	-	1.704	-0.070128
HIGH_LD	rs13229619	7:73030175-73030175	A	intron_variant	MODIFIER	MLXIPL	ENSG00000009950	Transcript	ENST00000414749.2	protein_coding	-	2/16	-	-	-	-	-	-	-	rs13229619	-	-1	-	HGNC	12744	-	-	-	-	0.0968	-	-	-	-	-	-	-	-	1.704	-0.070128
HIGH_LD	rs13229619	7:73030175-73030175	A	intron_variant	MODIFIER	MLXIPL	ENSG00000009950	Transcript	ENST00000429400.2	protein_coding	-	2/16	-	-	-	-	-	-	-	rs13229619	-	-1	-	HGNC	12744	-	-	-	-	0.0968	-	-	-	-	-	-	-	-	1.704	-0.070128
HIGH_LD	rs13229619	7:73030175-73030175	A	intron_variant	MODIFIER	MLXIPL	ENSG00000009950	Transcript	ENST00000434326.1	protein_coding	-	2/14	-	-	-	-	-	-	-	rs13229619	-	-1	-	HGNC	12744	-	-	-	-	0.0968	-	-	-	-	-	-	-	-	1.704	-0.070128
HIGH_LD	rs13229619	7:73030175-73030175	A	intron_variant	MODIFIER	MLXIPL	ENSG00000009950	Transcript	ENST00000453275.1	protein_coding	-	2/3	-	-	-	-	-	-	-	rs13229619	-	-1	cds_end_NF	HGNC	12744	-	-	-	-	0.0968	-	-	-	-	-	-	-	-	1.704	-0.070128
HIGH_LD	rs13229619	7:73030175-73030175	A	intron_variant	MODIFIER	MLXIPL	ENSG00000009950	Transcript	ENST00000456640.1	protein_coding	-	1/4	-	-	-	-	-	-	-	rs13229619	-	-1	cds_start_NF,cds_end_NF	HGNC	12744	-	-	-	-	0.0968	-	-	-	-	-	-	-	-	1.704	-0.070128
HIGH_LD	rs34062580	7:73033559-73033559	A	intron_variant	MODIFIER	MLXIPL	ENSG00000009950	Transcript	ENST00000313375.3	protein_coding	-	1/16	-	-	-	-	-	-	-	rs34062580	-	-1	-	HGNC	12744	-	-	-	-	0.0972	-	-	-	-	-	-	-	-	0.323	-0.317428
HIGH_LD	rs34062580	7:73033559-73033559	A	intron_variant,NMD_transcript_variant	MODIFIER	MLXIPL	ENSG00000009950	Transcript	ENST00000345114.5	nonsense_mediated_decay	-	1/15	-	-	-	-	-	-	-	rs34062580	-	-1	-	HGNC	12744	-	-	-	-	0.0972	-	-	-	-	-	-	-	-	0.323	-0.317428
HIGH_LD	rs34062580	7:73033559-73033559	A	intron_variant	MODIFIER	MLXIPL	ENSG00000009950	Transcript	ENST00000354613.1	protein_coding	-	1/16	-	-	-	-	-	-	-	rs34062580	-	-1	-	HGNC	12744	-	-	-	-	0.0972	-	-	-	-	-	-	-	-	0.323	-0.317428
HIGH_LD	rs34062580	7:73033559-73033559	A	intron_variant	MODIFIER	MLXIPL	ENSG00000009950	Transcript	ENST00000395189.1	protein_coding	-	1/15	-	-	-	-	-	-	-	rs34062580	-	-1	-	HGNC	12744	-	-	-	-	0.0972	-	-	-	-	-	-	-	-	0.323	-0.317428
HIGH_LD	rs34062580	7:73033559-73033559	A	intron_variant	MODIFIER	MLXIPL	ENSG00000009950	Transcript	ENST00000414749.2	protein_coding	-	1/16	-	-	-	-	-	-	-	rs34062580	-	-1	-	HGNC	12744	-	-	-	-	0.0972	-	-	-	-	-	-	-	-	0.323	-0.317428
HIGH_LD	rs34062580	7:73033559-73033559	A	intron_variant	MODIFIER	MLXIPL	ENSG00000009950	Transcript	ENST00000429400.2	protein_coding	-	1/16	-	-	-	-	-	-	-	rs34062580	-	-1	-	HGNC	12744	-	-	-	-	0.0972	-	-	-	-	-	-	-	-	0.323	-0.317428
HIGH_LD	rs34062580	7:73033559-73033559	A	intron_variant	MODIFIER	MLXIPL	ENSG00000009950	Transcript	ENST00000434326.1	protein_coding	-	1/14	-	-	-	-	-	-	-	rs34062580	-	-1	-	HGNC	12744	-	-	-	-	0.0972	-	-	-	-	-	-	-	-	0.323	-0.317428
HIGH_LD	rs34062580	7:73033559-73033559	A	intron_variant	MODIFIER	MLXIPL	ENSG00000009950	Transcript	ENST00000453275.1	protein_coding	-	1/3	-	-	-	-	-	-	-	rs34062580	-	-1	cds_end_NF	HGNC	12744	-	-	-	-	0.0972	-	-	-	-	-	-	-	-	0.323	-0.317428
HIGH_LD	rs71556736	7:73034929-73034929	A	intron_variant	MODIFIER	MLXIPL	ENSG00000009950	Transcript	ENST00000313375.3	protein_coding	-	1/16	-	-	-	-	-	-	-	rs71556736	-	-1	-	HGNC	12744	-	-	-	-	-	-	-	-	-	-	-	-	-	0.663	-0.211341
HIGH_LD	rs71556736	7:73034929-73034929	T	intron_variant	MODIFIER	MLXIPL	ENSG00000009950	Transcript	ENST00000313375.3	protein_coding	-	1/16	-	-	-	-	-	-	-	rs71556736	-	-1	-	HGNC	12744	-	-	-	-	0.0976	-	-	-	-	-	-	-	-	0.905	-0.164792
HIGH_LD	rs71556736	7:73034929-73034929	A	intron_variant,NMD_transcript_variant	MODIFIER	MLXIPL	ENSG00000009950	Transcript	ENST00000345114.5	nonsense_mediated_decay	-	1/15	-	-	-	-	-	-	-	rs71556736	-	-1	-	HGNC	12744	-	-	-	-	-	-	-	-	-	-	-	-	-	0.663	-0.211341
HIGH_LD	rs71556736	7:73034929-73034929	T	intron_variant,NMD_transcript_variant	MODIFIER	MLXIPL	ENSG00000009950	Transcript	ENST00000345114.5	nonsense_mediated_decay	-	1/15	-	-	-	-	-	-	-	rs71556736	-	-1	-	HGNC	12744	-	-	-	-	0.0976	-	-	-	-	-	-	-	-	0.905	-0.164792
HIGH_LD	rs71556736	7:73034929-73034929	A	intron_variant	MODIFIER	MLXIPL	ENSG00000009950	Transcript	ENST00000354613.1	protein_coding	-	1/16	-	-	-	-	-	-	-	rs71556736	-	-1	-	HGNC	12744	-	-	-	-	-	-	-	-	-	-	-	-	-	0.663	-0.211341
HIGH_LD	rs71556736	7:73034929-73034929	T	intron_variant	MODIFIER	MLXIPL	ENSG00000009950	Transcript	ENST00000354613.1	protein_coding	-	1/16	-	-	-	-	-	-	-	rs71556736	-	-1	-	HGNC	12744	-	-	-	-	0.0976	-	-	-	-	-	-	-	-	0.905	-0.164792
HIGH_LD	rs71556736	7:73034929-73034929	A	intron_variant	MODIFIER	MLXIPL	ENSG00000009950	Transcript	ENST00000395189.1	protein_coding	-	1/15	-	-	-	-	-	-	-	rs71556736	-	-1	-	HGNC	12744	-	-	-	-	-	-	-	-	-	-	-	-	-	0.663	-0.211341
HIGH_LD	rs71556736	7:73034929-73034929	T	intron_variant	MODIFIER	MLXIPL	ENSG00000009950	Transcript	ENST00000395189.1	protein_coding	-	1/15	-	-	-	-	-	-	-	rs71556736	-	-1	-	HGNC	12744	-	-	-	-	0.0976	-	-	-	-	-	-	-	-	0.905	-0.164792
HIGH_LD	rs71556736	7:73034929-73034929	A	intron_variant	MODIFIER	MLXIPL	ENSG00000009950	Transcript	ENST00000414749.2	protein_coding	-	1/16	-	-	-	-	-	-	-	rs71556736	-	-1	-	HGNC	12744	-	-	-	-	-	-	-	-	-	-	-	-	-	0.663	-0.211341
HIGH_LD	rs71556736	7:73034929-73034929	T	intron_variant	MODIFIER	MLXIPL	ENSG00000009950	Transcript	ENST00000414749.2	protein_coding	-	1/16	-	-	-	-	-	-	-	rs71556736	-	-1	-	HGNC	12744	-	-	-	-	0.0976	-	-	-	-	-	-	-	-	0.905	-0.164792
HIGH_LD	rs71556736	7:73034929-73034929	A	intron_variant	MODIFIER	MLXIPL	ENSG00000009950	Transcript	ENST00000429400.2	protein_coding	-	1/16	-	-	-	-	-	-	-	rs71556736	-	-1	-	HGNC	12744	-	-	-	-	-	-	-	-	-	-	-	-	-	0.663	-0.211341
HIGH_LD	rs71556736	7:73034929-73034929	T	intron_variant	MODIFIER	MLXIPL	ENSG00000009950	Transcript	ENST00000429400.2	protein_coding	-	1/16	-	-	-	-	-	-	-	rs71556736	-	-1	-	HGNC	12744	-	-	-	-	0.0976	-	-	-	-	-	-	-	-	0.905	-0.164792
HIGH_LD	rs71556736	7:73034929-73034929	A	intron_variant	MODIFIER	MLXIPL	ENSG00000009950	Transcript	ENST00000434326.1	protein_coding	-	1/14	-	-	-	-	-	-	-	rs71556736	-	-1	-	HGNC	12744	-	-	-	-	-	-	-	-	-	-	-	-	-	0.663	-0.211341
HIGH_LD	rs71556736	7:73034929-73034929	T	intron_variant	MODIFIER	MLXIPL	ENSG00000009950	Transcript	ENST00000434326.1	protein_coding	-	1/14	-	-	-	-	-	-	-	rs71556736	-	-1	-	HGNC	12744	-	-	-	-	0.0976	-	-	-	-	-	-	-	-	0.905	-0.164792
HIGH_LD	rs71556736	7:73034929-73034929	A	intron_variant	MODIFIER	MLXIPL	ENSG00000009950	Transcript	ENST00000453275.1	protein_coding	-	1/3	-	-	-	-	-	-	-	rs71556736	-	-1	cds_end_NF	HGNC	12744	-	-	-	-	-	-	-	-	-	-	-	-	-	0.663	-0.211341
HIGH_LD	rs71556736	7:73034929-73034929	T	intron_variant	MODIFIER	MLXIPL	ENSG00000009950	Transcript	ENST00000453275.1	protein_coding	-	1/3	-	-	-	-	-	-	-	rs71556736	-	-1	cds_end_NF	HGNC	12744	-	-	-	-	0.0976	-	-	-	-	-	-	-	-	0.905	-0.164792
HIGH_LD	rs34060476	7:73037956-73037956	G	intron_variant	MODIFIER	MLXIPL	ENSG00000009950	Transcript	ENST00000313375.3	protein_coding	-	1/16	-	-	-	-	-	-	-	rs34060476	-	-1	-	HGNC	12744	-	-	-	-	0.099	-	-	-	-	-	-	-	-	10.67	0.647713
HIGH_LD	rs34060476	7:73037956-73037956	G	intron_variant,NMD_transcript_variant	MODIFIER	MLXIPL	ENSG00000009950	Transcript	ENST00000345114.5	nonsense_mediated_decay	-	1/15	-	-	-	-	-	-	-	rs34060476	-	-1	-	HGNC	12744	-	-	-	-	0.099	-	-	-	-	-	-	-	-	10.67	0.647713
HIGH_LD	rs34060476	7:73037956-73037956	G	intron_variant	MODIFIER	MLXIPL	ENSG00000009950	Transcript	ENST00000354613.1	protein_coding	-	1/16	-	-	-	-	-	-	-	rs34060476	-	-1	-	HGNC	12744	-	-	-	-	0.099	-	-	-	-	-	-	-	-	10.67	0.647713
HIGH_LD	rs34060476	7:73037956-73037956	G	intron_variant	MODIFIER	MLXIPL	ENSG00000009950	Transcript	ENST00000395189.1	protein_coding	-	1/15	-	-	-	-	-	-	-	rs34060476	-	-1	-	HGNC	12744	-	-	-	-	0.099	-	-	-	-	-	-	-	-	10.67	0.647713
HIGH_LD	rs34060476	7:73037956-73037956	G	intron_variant	MODIFIER	MLXIPL	ENSG00000009950	Transcript	ENST00000414749.2	protein_coding	-	1/16	-	-	-	-	-	-	-	rs34060476	-	-1	-	HGNC	12744	-	-	-	-	0.099	-	-	-	-	-	-	-	-	10.67	0.647713
HIGH_LD	rs34060476	7:73037956-73037956	G	intron_variant	MODIFIER	MLXIPL	ENSG00000009950	Transcript	ENST00000429400.2	protein_coding	-	1/16	-	-	-	-	-	-	-	rs34060476	-	-1	-	HGNC	12744	-	-	-	-	0.099	-	-	-	-	-	-	-	-	10.67	0.647713
HIGH_LD	rs34060476	7:73037956-73037956	G	intron_variant	MODIFIER	MLXIPL	ENSG00000009950	Transcript	ENST00000434326.1	protein_coding	-	1/14	-	-	-	-	-	-	-	rs34060476	-	-1	-	HGNC	12744	-	-	-	-	0.099	-	-	-	-	-	-	-	-	10.67	0.647713
HIGH_LD	rs34060476	7:73037956-73037956	G	intron_variant	MODIFIER	MLXIPL	ENSG00000009950	Transcript	ENST00000453275.1	protein_coding	-	1/3	-	-	-	-	-	-	-	rs34060476	-	-1	cds_end_NF	HGNC	12744	-	-	-	-	0.099	-	-	-	-	-	-	-	-	10.67	0.647713
HIGH_LD	rs34060476	7:73037956-73037956	G	regulatory_region_variant	MODIFIER	-	-	RegulatoryFeature	ENSR00001399313	promoter	-	-	-	-	-	-	-	-	-	rs34060476	-	-	-	-	-	-	-	-	-	0.099	-	-	-	-	-	-	-	-	10.67	0.647713
HIGH_LD	rs34430945	7:73043665-73043665	C	regulatory_region_variant	MODIFIER	-	-	RegulatoryFeature	ENSR00000326729	CTCF_binding_site	-	-	-	-	-	-	-	-	-	rs34430945	-	-	-	-	-	-	-	-	-	0.1502	-	-	-	-	-	-	-	-	4.254	0.099164
HIGH_LD	rs34430945	7:73043665-73043665	C	regulatory_region_variant	MODIFIER	-	-	RegulatoryFeature	ENSR00001399317	TF_binding_site	-	-	-	-	-	-	-	-	-	rs34430945	-	-	-	-	-	-	-	-	-	0.1502	-	-	-	-	-	-	-	-	4.254	0.099164
HIGH_LD	rs34430945	7:73043665-73043665	C	TF_binding_site_variant	MODIFIER	-	-	MotifFeature	ENSM00527145868	-	-	-	-	-	-	-	-	-	-	rs34430945	-	1	-	-	-	-	-	-	-	0.1502	-	-	-	-	ENSM00527145868	15	N	-0.01	4.254	0.099164
HIGH_LD	rs114420	7:120415194-120415194	A	regulatory_region_variant	MODIFIER	-	-	RegulatoryFeature	ENSR00001408830	enhancer	-	-	-	-	-	-	-	-	-	rs114420	-	-	-	-	-	-	-	-	-	-	-	-	-	-	-	-	-	-	0.211	-0.378345
HIGH_LD	rs114420	7:120415194-120415194	C	regulatory_region_variant	MODIFIER	-	-	RegulatoryFeature	ENSR00001408830	enhancer	-	-	-	-	-	-	-	-	-	rs114420	-	-	-	-	-	-	-	-	-	-	-	-	-	-	-	-	-	-	0.254	-0.352114
HIGH_LD	rs41622	7:120428607-120428607	A	3_prime_UTR_variant	MODIFIER	TSPAN12	ENSG00000106025	Transcript	ENST00000222747.3	protein_coding	8/8	-	-	-	1565	-	-	-	-	rs41622	-	-1	-	HGNC	21641	-	-	-	-	0.8462	benign	-	1	27316669,24715757	-	-	-	-	2.477	-0.0098
HIGH_LD	rs41622	7:120428607-120428607	A	3_prime_UTR_variant	MODIFIER	TSPAN12	ENSG00000106025	Transcript	ENST00000415871.1	protein_coding	9/9	-	-	-	1316	-	-	-	-	rs41622	-	-1	-	HGNC	21641	-	-	-	-	0.8462	benign	-	1	27316669,24715757	-	-	-	-	2.477	-0.0098
HIGH_LD	rs41622	7:120428607-120428607	A	3_prime_UTR_variant,NMD_transcript_variant	MODIFIER	TSPAN12	ENSG00000106025	Transcript	ENST00000450414.1	nonsense_mediated_decay	6/6	-	-	-	936	-	-	-	-	rs41622	-	-1	cds_start_NF	HGNC	21641	-	-	-	-	0.8462	benign	-	1	27316669,24715757	-	-	-	-	2.477	-0.0098
HIGH_LD	rs41623	7:120428799-120428799	A	3_prime_UTR_variant,NMD_transcript_variant	MODIFIER	TSPAN12	ENSG00000106025	Transcript	ENST00000450414.1	nonsense_mediated_decay	6/6	-	-	-	744	-	-	-	-	rs41623	-	-1	cds_start_NF	HGNC	21641	-	-	-	-	-	benign	-	1	25741868,23441120,24715757	-	-	-	-	7.675	0.336886
HIGH_LD	rs41623	7:120428799-120428799	T	3_prime_UTR_variant,NMD_transcript_variant	MODIFIER	TSPAN12	ENSG00000106025	Transcript	ENST00000450414.1	nonsense_mediated_decay	6/6	-	-	-	744	-	-	-	-	rs41623	-	-1	cds_start_NF	HGNC	21641	-	-	-	-	-	-	-	1	25741868,23441120,24715757	-	-	-	-	8.208	0.383435
HIGH_LD	rs41626	7:120437607-120437607	T	intron_variant	MODIFIER	TSPAN12	ENSG00000106025	Transcript	ENST00000222747.3	protein_coding	-	7/7	-	-	-	-	-	-	-	rs41626	-	-1	-	HGNC	21641	-	-	-	-	0.8359	-	-	-	-	-	-	-	-	2.065	-0.039746
HIGH_LD	rs41626	7:120437607-120437607	T	intron_variant	MODIFIER	TSPAN12	ENSG00000106025	Transcript	ENST00000415871.1	protein_coding	-	8/8	-	-	-	-	-	-	-	rs41626	-	-1	-	HGNC	21641	-	-	-	-	0.8359	-	-	-	-	-	-	-	-	2.065	-0.039746
HIGH_LD	rs41626	7:120437607-120437607	T	intron_variant,NMD_transcript_variant	MODIFIER	TSPAN12	ENSG00000106025	Transcript	ENST00000450414.1	nonsense_mediated_decay	-	5/5	-	-	-	-	-	-	-	rs41626	-	-1	cds_start_NF	HGNC	21641	-	-	-	-	0.8359	-	-	-	-	-	-	-	-	2.065	-0.039746
HIGH_LD	rs42228	7:120439519-120439519	A	intron_variant	MODIFIER	TSPAN12	ENSG00000106025	Transcript	ENST00000222747.3	protein_coding	-	7/7	-	-	-	-	-	-	-	rs42228	-	-1	-	HGNC	21641	-	-	-	-	-	-	-	-	-	-	-	-	-	0.404	-0.284862
HIGH_LD	rs42228	7:120439519-120439519	T	intron_variant	MODIFIER	TSPAN12	ENSG00000106025	Transcript	ENST00000222747.3	protein_coding	-	7/7	-	-	-	-	-	-	-	rs42228	-	-1	-	HGNC	21641	-	-	-	-	-	-	-	-	-	-	-	-	-	0.554	-0.238313
HIGH_LD	rs42228	7:120439519-120439519	A	intron_variant	MODIFIER	TSPAN12	ENSG00000106025	Transcript	ENST00000415871.1	protein_coding	-	8/8	-	-	-	-	-	-	-	rs42228	-	-1	-	HGNC	21641	-	-	-	-	-	-	-	-	-	-	-	-	-	0.404	-0.284862
HIGH_LD	rs42228	7:120439519-120439519	T	intron_variant	MODIFIER	TSPAN12	ENSG00000106025	Transcript	ENST00000415871.1	protein_coding	-	8/8	-	-	-	-	-	-	-	rs42228	-	-1	-	HGNC	21641	-	-	-	-	-	-	-	-	-	-	-	-	-	0.554	-0.238313
HIGH_LD	rs42228	7:120439519-120439519	A	intron_variant,NMD_transcript_variant	MODIFIER	TSPAN12	ENSG00000106025	Transcript	ENST00000450414.1	nonsense_mediated_decay	-	5/5	-	-	-	-	-	-	-	rs42228	-	-1	cds_start_NF	HGNC	21641	-	-	-	-	-	-	-	-	-	-	-	-	-	0.404	-0.284862
HIGH_LD	rs42228	7:120439519-120439519	T	intron_variant,NMD_transcript_variant	MODIFIER	TSPAN12	ENSG00000106025	Transcript	ENST00000450414.1	nonsense_mediated_decay	-	5/5	-	-	-	-	-	-	-	rs42228	-	-1	cds_start_NF	HGNC	21641	-	-	-	-	-	-	-	-	-	-	-	-	-	0.554	-0.238313
HIGH_LD	rs41630	7:120439653-120439653	A	intron_variant	MODIFIER	TSPAN12	ENSG00000106025	Transcript	ENST00000222747.3	protein_coding	-	7/7	-	-	-	-	-	-	-	rs41630	-	-1	-	HGNC	21641	-	-	-	-	-	-	-	-	-	-	-	-	-	0.895	-0.1664
HIGH_LD	rs41630	7:120439653-120439653	C	intron_variant	MODIFIER	TSPAN12	ENSG00000106025	Transcript	ENST00000222747.3	protein_coding	-	7/7	-	-	-	-	-	-	-	rs41630	-	-1	-	HGNC	21641	-	-	-	-	-	-	-	-	-	-	-	-	-	1.003	-0.14949
HIGH_LD	rs41630	7:120439653-120439653	A	intron_variant	MODIFIER	TSPAN12	ENSG00000106025	Transcript	ENST00000415871.1	protein_coding	-	8/8	-	-	-	-	-	-	-	rs41630	-	-1	-	HGNC	21641	-	-	-	-	-	-	-	-	-	-	-	-	-	0.895	-0.1664
HIGH_LD	rs41630	7:120439653-120439653	C	intron_variant	MODIFIER	TSPAN12	ENSG00000106025	Transcript	ENST00000415871.1	protein_coding	-	8/8	-	-	-	-	-	-	-	rs41630	-	-1	-	HGNC	21641	-	-	-	-	-	-	-	-	-	-	-	-	-	1.003	-0.14949
HIGH_LD	rs41630	7:120439653-120439653	A	intron_variant,NMD_transcript_variant	MODIFIER	TSPAN12	ENSG00000106025	Transcript	ENST00000450414.1	nonsense_mediated_decay	-	5/5	-	-	-	-	-	-	-	rs41630	-	-1	cds_start_NF	HGNC	21641	-	-	-	-	-	-	-	-	-	-	-	-	-	0.895	-0.1664
HIGH_LD	rs41630	7:120439653-120439653	C	intron_variant,NMD_transcript_variant	MODIFIER	TSPAN12	ENSG00000106025	Transcript	ENST00000450414.1	nonsense_mediated_decay	-	5/5	-	-	-	-	-	-	-	rs41630	-	-1	cds_start_NF	HGNC	21641	-	-	-	-	-	-	-	-	-	-	-	-	-	1.003	-0.14949
HIGH_LD	rs4730982	7:120447460-120447460	T	intron_variant	MODIFIER	TSPAN12	ENSG00000106025	Transcript	ENST00000222747.3	protein_coding	-	6/7	-	-	-	-	-	-	-	rs4730982	-	-1	-	HGNC	21641	-	-	-	-	0.8409	-	-	-	-	-	-	-	-	3.888	0.077328
HIGH_LD	rs4730982	7:120447460-120447460	T	intron_variant	MODIFIER	TSPAN12	ENSG00000106025	Transcript	ENST00000415871.1	protein_coding	-	7/8	-	-	-	-	-	-	-	rs4730982	-	-1	-	HGNC	21641	-	-	-	-	0.8409	-	-	-	-	-	-	-	-	3.888	0.077328
HIGH_LD	rs4730982	7:120447460-120447460	T	intron_variant,NMD_transcript_variant	MODIFIER	TSPAN12	ENSG00000106025	Transcript	ENST00000450414.1	nonsense_mediated_decay	-	4/5	-	-	-	-	-	-	-	rs4730982	-	-1	cds_start_NF	HGNC	21641	-	-	-	-	0.8409	-	-	-	-	-	-	-	-	3.888	0.077328
HIGH_LD	rs7805733	7:120450658-120450658	A	intron_variant	MODIFIER	TSPAN12	ENSG00000106025	Transcript	ENST00000222747.3	protein_coding	-	5/7	-	-	-	-	-	-	-	rs7805733	-	-1	-	HGNC	21641	-	-	-	-	-	-	-	-	24715757	-	-	-	-	6.847	0.272065
HIGH_LD	rs7805733	7:120450658-120450658	C	intron_variant	MODIFIER	TSPAN12	ENSG00000106025	Transcript	ENST00000222747.3	protein_coding	-	5/7	-	-	-	-	-	-	-	rs7805733	-	-1	-	HGNC	21641	-	-	-	-	-	-	-	-	24715757	-	-	-	-	6.063	0.215213
HIGH_LD	rs7805733	7:120450658-120450658	A	intron_variant	MODIFIER	TSPAN12	ENSG00000106025	Transcript	ENST00000415871.1	protein_coding	-	6/8	-	-	-	-	-	-	-	rs7805733	-	-1	-	HGNC	21641	-	-	-	-	-	-	-	-	24715757	-	-	-	-	6.847	0.272065
HIGH_LD	rs7805733	7:120450658-120450658	C	intron_variant	MODIFIER	TSPAN12	ENSG00000106025	Transcript	ENST00000415871.1	protein_coding	-	6/8	-	-	-	-	-	-	-	rs7805733	-	-1	-	HGNC	21641	-	-	-	-	-	-	-	-	24715757	-	-	-	-	6.063	0.215213
HIGH_LD	rs7805733	7:120450658-120450658	A	intron_variant	MODIFIER	TSPAN12	ENSG00000106025	Transcript	ENST00000441017.1	protein_coding	-	5/5	-	-	-	-	-	-	-	rs7805733	-	-1	cds_end_NF	HGNC	21641	-	-	-	-	-	-	-	-	24715757	-	-	-	-	6.847	0.272065
HIGH_LD	rs7805733	7:120450658-120450658	C	intron_variant	MODIFIER	TSPAN12	ENSG00000106025	Transcript	ENST00000441017.1	protein_coding	-	5/5	-	-	-	-	-	-	-	rs7805733	-	-1	cds_end_NF	HGNC	21641	-	-	-	-	-	-	-	-	24715757	-	-	-	-	6.063	0.215213
HIGH_LD	rs7805733	7:120450658-120450658	A	intron_variant,NMD_transcript_variant	MODIFIER	TSPAN12	ENSG00000106025	Transcript	ENST00000450414.1	nonsense_mediated_decay	-	3/5	-	-	-	-	-	-	-	rs7805733	-	-1	cds_start_NF	HGNC	21641	-	-	-	-	-	-	-	-	24715757	-	-	-	-	6.847	0.272065
HIGH_LD	rs7805733	7:120450658-120450658	C	intron_variant,NMD_transcript_variant	MODIFIER	TSPAN12	ENSG00000106025	Transcript	ENST00000450414.1	nonsense_mediated_decay	-	3/5	-	-	-	-	-	-	-	rs7805733	-	-1	cds_start_NF	HGNC	21641	-	-	-	-	-	-	-	-	24715757	-	-	-	-	6.063	0.215213
HIGH_LD	rs7805733	7:120450658-120450658	A	regulatory_region_variant	MODIFIER	-	-	RegulatoryFeature	ENSR00001408840	enhancer	-	-	-	-	-	-	-	-	-	rs7805733	-	-	-	-	-	-	-	-	-	-	-	-	-	24715757	-	-	-	-	6.847	0.272065
HIGH_LD	rs7805733	7:120450658-120450658	C	regulatory_region_variant	MODIFIER	-	-	RegulatoryFeature	ENSR00001408840	enhancer	-	-	-	-	-	-	-	-	-	rs7805733	-	-	-	-	-	-	-	-	-	-	-	-	-	24715757	-	-	-	-	6.063	0.215213
HIGH_LD	rs55855220	7:120456971-120456971	T	intron_variant	MODIFIER	TSPAN12	ENSG00000106025	Transcript	ENST00000222747.3	protein_coding	-	4/7	-	-	-	-	-	-	-	rs55855220	-	-1	-	HGNC	21641	-	-	-	-	0.4143	-	-	-	-	-	-	-	-	1.415	-0.098486
HIGH_LD	rs55855220	7:120456971-120456971	T	intron_variant	MODIFIER	TSPAN12	ENSG00000106025	Transcript	ENST00000415871.1	protein_coding	-	5/8	-	-	-	-	-	-	-	rs55855220	-	-1	-	HGNC	21641	-	-	-	-	0.4143	-	-	-	-	-	-	-	-	1.415	-0.098486
HIGH_LD	rs55855220	7:120456971-120456971	T	intron_variant	MODIFIER	TSPAN12	ENSG00000106025	Transcript	ENST00000424710.1	protein_coding	-	4/4	-	-	-	-	-	-	-	rs55855220	-	-1	cds_end_NF	HGNC	21641	-	-	-	-	0.4143	-	-	-	-	-	-	-	-	1.415	-0.098486
HIGH_LD	rs55855220	7:120456971-120456971	T	intron_variant	MODIFIER	TSPAN12	ENSG00000106025	Transcript	ENST00000433758.1	protein_coding	-	4/4	-	-	-	-	-	-	-	rs55855220	-	-1	cds_end_NF	HGNC	21641	-	-	-	-	0.4143	-	-	-	-	-	-	-	-	1.415	-0.098486
HIGH_LD	rs55855220	7:120456971-120456971	T	intron_variant	MODIFIER	TSPAN12	ENSG00000106025	Transcript	ENST00000441017.1	protein_coding	-	4/5	-	-	-	-	-	-	-	rs55855220	-	-1	cds_end_NF	HGNC	21641	-	-	-	-	0.4143	-	-	-	-	-	-	-	-	1.415	-0.098486
HIGH_LD	rs55855220	7:120456971-120456971	T	intron_variant,NMD_transcript_variant	MODIFIER	TSPAN12	ENSG00000106025	Transcript	ENST00000450414.1	nonsense_mediated_decay	-	1/5	-	-	-	-	-	-	-	rs55855220	-	-1	cds_start_NF	HGNC	21641	-	-	-	-	0.4143	-	-	-	-	-	-	-	-	1.415	-0.098486
HIGH_LD	rs17142976	7:120458978-120458978	C	intron_variant	MODIFIER	TSPAN12	ENSG00000106025	Transcript	ENST00000222747.3	protein_coding	-	4/7	-	-	-	-	-	-	-	rs17142976	-	-1	-	HGNC	21641	-	-	-	-	0.1518	-	-	-	-	-	-	-	-	6.069	0.215623
HIGH_LD	rs17142976	7:120458978-120458978	C	intron_variant	MODIFIER	TSPAN12	ENSG00000106025	Transcript	ENST00000415871.1	protein_coding	-	5/8	-	-	-	-	-	-	-	rs17142976	-	-1	-	HGNC	21641	-	-	-	-	0.1518	-	-	-	-	-	-	-	-	6.069	0.215623
HIGH_LD	rs17142976	7:120458978-120458978	C	intron_variant	MODIFIER	TSPAN12	ENSG00000106025	Transcript	ENST00000424710.1	protein_coding	-	4/4	-	-	-	-	-	-	-	rs17142976	-	-1	cds_end_NF	HGNC	21641	-	-	-	-	0.1518	-	-	-	-	-	-	-	-	6.069	0.215623
HIGH_LD	rs17142976	7:120458978-120458978	C	intron_variant	MODIFIER	TSPAN12	ENSG00000106025	Transcript	ENST00000433758.1	protein_coding	-	4/4	-	-	-	-	-	-	-	rs17142976	-	-1	cds_end_NF	HGNC	21641	-	-	-	-	0.1518	-	-	-	-	-	-	-	-	6.069	0.215623
HIGH_LD	rs17142976	7:120458978-120458978	C	intron_variant	MODIFIER	TSPAN12	ENSG00000106025	Transcript	ENST00000441017.1	protein_coding	-	4/5	-	-	-	-	-	-	-	rs17142976	-	-1	cds_end_NF	HGNC	21641	-	-	-	-	0.1518	-	-	-	-	-	-	-	-	6.069	0.215623
HIGH_LD	rs17142976	7:120458978-120458978	C	intron_variant,NMD_transcript_variant	MODIFIER	TSPAN12	ENSG00000106025	Transcript	ENST00000450414.1	nonsense_mediated_decay	-	1/5	-	-	-	-	-	-	-	rs17142976	-	-1	cds_start_NF	HGNC	21641	-	-	-	-	0.1518	-	-	-	-	-	-	-	-	6.069	0.215623
HIGH_LD	rs12669167	7:120459531-120459531	C	intron_variant	MODIFIER	TSPAN12	ENSG00000106025	Transcript	ENST00000222747.3	protein_coding	-	4/7	-	-	-	-	-	-	-	rs12669167	-	-1	-	HGNC	21641	-	-	-	-	0.4109	-	-	-	-	-	-	-	-	4.008	0.084497
HIGH_LD	rs12669167	7:120459531-120459531	C	intron_variant	MODIFIER	TSPAN12	ENSG00000106025	Transcript	ENST00000415871.1	protein_coding	-	5/8	-	-	-	-	-	-	-	rs12669167	-	-1	-	HGNC	21641	-	-	-	-	0.4109	-	-	-	-	-	-	-	-	4.008	0.084497
HIGH_LD	rs12669167	7:120459531-120459531	C	intron_variant	MODIFIER	TSPAN12	ENSG00000106025	Transcript	ENST00000424710.1	protein_coding	-	4/4	-	-	-	-	-	-	-	rs12669167	-	-1	cds_end_NF	HGNC	21641	-	-	-	-	0.4109	-	-	-	-	-	-	-	-	4.008	0.084497
HIGH_LD	rs12669167	7:120459531-120459531	C	intron_variant	MODIFIER	TSPAN12	ENSG00000106025	Transcript	ENST00000433758.1	protein_coding	-	4/4	-	-	-	-	-	-	-	rs12669167	-	-1	cds_end_NF	HGNC	21641	-	-	-	-	0.4109	-	-	-	-	-	-	-	-	4.008	0.084497
HIGH_LD	rs12669167	7:120459531-120459531	C	intron_variant	MODIFIER	TSPAN12	ENSG00000106025	Transcript	ENST00000441017.1	protein_coding	-	4/5	-	-	-	-	-	-	-	rs12669167	-	-1	cds_end_NF	HGNC	21641	-	-	-	-	0.4109	-	-	-	-	-	-	-	-	4.008	0.084497
HIGH_LD	rs12669167	7:120459531-120459531	C	intron_variant,NMD_transcript_variant	MODIFIER	TSPAN12	ENSG00000106025	Transcript	ENST00000450414.1	nonsense_mediated_decay	-	1/5	-	-	-	-	-	-	-	rs12669167	-	-1	cds_start_NF	HGNC	21641	-	-	-	-	0.4109	-	-	-	-	-	-	-	-	4.008	0.084497
HIGH_LD	rs67679138	7:120460993-120460993	G	intron_variant	MODIFIER	TSPAN12	ENSG00000106025	Transcript	ENST00000222747.3	protein_coding	-	4/7	-	-	-	-	-	-	-	rs67679138	-	-1	-	HGNC	21641	-	-	-	-	0.152	-	-	-	-	-	-	-	-	0.569	-0.234327
HIGH_LD	rs67679138	7:120460993-120460993	G	intron_variant	MODIFIER	TSPAN12	ENSG00000106025	Transcript	ENST00000415871.1	protein_coding	-	5/8	-	-	-	-	-	-	-	rs67679138	-	-1	-	HGNC	21641	-	-	-	-	0.152	-	-	-	-	-	-	-	-	0.569	-0.234327
HIGH_LD	rs67679138	7:120460993-120460993	G	intron_variant	MODIFIER	TSPAN12	ENSG00000106025	Transcript	ENST00000424710.1	protein_coding	-	4/4	-	-	-	-	-	-	-	rs67679138	-	-1	cds_end_NF	HGNC	21641	-	-	-	-	0.152	-	-	-	-	-	-	-	-	0.569	-0.234327
HIGH_LD	rs67679138	7:120460993-120460993	G	intron_variant	MODIFIER	TSPAN12	ENSG00000106025	Transcript	ENST00000433758.1	protein_coding	-	4/4	-	-	-	-	-	-	-	rs67679138	-	-1	cds_end_NF	HGNC	21641	-	-	-	-	0.152	-	-	-	-	-	-	-	-	0.569	-0.234327
HIGH_LD	rs67679138	7:120460993-120460993	G	intron_variant	MODIFIER	TSPAN12	ENSG00000106025	Transcript	ENST00000441017.1	protein_coding	-	4/5	-	-	-	-	-	-	-	rs67679138	-	-1	cds_end_NF	HGNC	21641	-	-	-	-	0.152	-	-	-	-	-	-	-	-	0.569	-0.234327
HIGH_LD	rs67679138	7:120460993-120460993	G	intron_variant,NMD_transcript_variant	MODIFIER	TSPAN12	ENSG00000106025	Transcript	ENST00000450414.1	nonsense_mediated_decay	-	1/5	-	-	-	-	-	-	-	rs67679138	-	-1	cds_start_NF	HGNC	21641	-	-	-	-	0.152	-	-	-	-	-	-	-	-	0.569	-0.234327
HIGH_LD	rs555908339	7:120461483-120461483	A	intron_variant	MODIFIER	TSPAN12	ENSG00000106025	Transcript	ENST00000222747.3	protein_coding	-	4/7	-	-	-	-	-	-	-	rs555908339	-	-1	-	HGNC	21641	-	-	-	-	0.1552	-	-	-	-	-	-	-	-	1.379	-0.10237
HIGH_LD	rs555908339	7:120461483-120461483	AA	intron_variant	MODIFIER	TSPAN12	ENSG00000106025	Transcript	ENST00000222747.3	protein_coding	-	4/7	-	-	-	-	-	-	-	rs555908339	-	-1	-	HGNC	21641	-	-	-	-	-	-	-	-	-	-	-	-	-	-	-
HIGH_LD	rs555908339	7:120461483-120461483	AAA	intron_variant	MODIFIER	TSPAN12	ENSG00000106025	Transcript	ENST00000222747.3	protein_coding	-	4/7	-	-	-	-	-	-	-	rs555908339	-	-1	-	HGNC	21641	-	-	-	-	-	-	-	-	-	-	-	-	-	-	-
HIGH_LD	rs555908339	7:120461483-120461483	A	intron_variant	MODIFIER	TSPAN12	ENSG00000106025	Transcript	ENST00000415871.1	protein_coding	-	5/8	-	-	-	-	-	-	-	rs555908339	-	-1	-	HGNC	21641	-	-	-	-	0.1552	-	-	-	-	-	-	-	-	1.379	-0.10237
HIGH_LD	rs555908339	7:120461483-120461483	AA	intron_variant	MODIFIER	TSPAN12	ENSG00000106025	Transcript	ENST00000415871.1	protein_coding	-	5/8	-	-	-	-	-	-	-	rs555908339	-	-1	-	HGNC	21641	-	-	-	-	-	-	-	-	-	-	-	-	-	-	-
HIGH_LD	rs555908339	7:120461483-120461483	AAA	intron_variant	MODIFIER	TSPAN12	ENSG00000106025	Transcript	ENST00000415871.1	protein_coding	-	5/8	-	-	-	-	-	-	-	rs555908339	-	-1	-	HGNC	21641	-	-	-	-	-	-	-	-	-	-	-	-	-	-	-
HIGH_LD	rs555908339	7:120461483-120461483	A	intron_variant	MODIFIER	TSPAN12	ENSG00000106025	Transcript	ENST00000424710.1	protein_coding	-	4/4	-	-	-	-	-	-	-	rs555908339	-	-1	cds_end_NF	HGNC	21641	-	-	-	-	0.1552	-	-	-	-	-	-	-	-	1.379	-0.10237
HIGH_LD	rs555908339	7:120461483-120461483	AA	intron_variant	MODIFIER	TSPAN12	ENSG00000106025	Transcript	ENST00000424710.1	protein_coding	-	4/4	-	-	-	-	-	-	-	rs555908339	-	-1	cds_end_NF	HGNC	21641	-	-	-	-	-	-	-	-	-	-	-	-	-	-	-
HIGH_LD	rs555908339	7:120461483-120461483	AAA	intron_variant	MODIFIER	TSPAN12	ENSG00000106025	Transcript	ENST00000424710.1	protein_coding	-	4/4	-	-	-	-	-	-	-	rs555908339	-	-1	cds_end_NF	HGNC	21641	-	-	-	-	-	-	-	-	-	-	-	-	-	-	-
HIGH_LD	rs555908339	7:120461483-120461483	A	intron_variant	MODIFIER	TSPAN12	ENSG00000106025	Transcript	ENST00000433758.1	protein_coding	-	4/4	-	-	-	-	-	-	-	rs555908339	-	-1	cds_end_NF	HGNC	21641	-	-	-	-	0.1552	-	-	-	-	-	-	-	-	1.379	-0.10237
HIGH_LD	rs555908339	7:120461483-120461483	AA	intron_variant	MODIFIER	TSPAN12	ENSG00000106025	Transcript	ENST00000433758.1	protein_coding	-	4/4	-	-	-	-	-	-	-	rs555908339	-	-1	cds_end_NF	HGNC	21641	-	-	-	-	-	-	-	-	-	-	-	-	-	-	-
HIGH_LD	rs555908339	7:120461483-120461483	AAA	intron_variant	MODIFIER	TSPAN12	ENSG00000106025	Transcript	ENST00000433758.1	protein_coding	-	4/4	-	-	-	-	-	-	-	rs555908339	-	-1	cds_end_NF	HGNC	21641	-	-	-	-	-	-	-	-	-	-	-	-	-	-	-
HIGH_LD	rs555908339	7:120461483-120461483	A	intron_variant	MODIFIER	TSPAN12	ENSG00000106025	Transcript	ENST00000441017.1	protein_coding	-	4/5	-	-	-	-	-	-	-	rs555908339	-	-1	cds_end_NF	HGNC	21641	-	-	-	-	0.1552	-	-	-	-	-	-	-	-	1.379	-0.10237
HIGH_LD	rs555908339	7:120461483-120461483	AA	intron_variant	MODIFIER	TSPAN12	ENSG00000106025	Transcript	ENST00000441017.1	protein_coding	-	4/5	-	-	-	-	-	-	-	rs555908339	-	-1	cds_end_NF	HGNC	21641	-	-	-	-	-	-	-	-	-	-	-	-	-	-	-
HIGH_LD	rs555908339	7:120461483-120461483	AAA	intron_variant	MODIFIER	TSPAN12	ENSG00000106025	Transcript	ENST00000441017.1	protein_coding	-	4/5	-	-	-	-	-	-	-	rs555908339	-	-1	cds_end_NF	HGNC	21641	-	-	-	-	-	-	-	-	-	-	-	-	-	-	-
HIGH_LD	rs555908339	7:120461483-120461483	A	intron_variant,NMD_transcript_variant	MODIFIER	TSPAN12	ENSG00000106025	Transcript	ENST00000450414.1	nonsense_mediated_decay	-	1/5	-	-	-	-	-	-	-	rs555908339	-	-1	cds_start_NF	HGNC	21641	-	-	-	-	0.1552	-	-	-	-	-	-	-	-	1.379	-0.10237
HIGH_LD	rs555908339	7:120461483-120461483	AA	intron_variant,NMD_transcript_variant	MODIFIER	TSPAN12	ENSG00000106025	Transcript	ENST00000450414.1	nonsense_mediated_decay	-	1/5	-	-	-	-	-	-	-	rs555908339	-	-1	cds_start_NF	HGNC	21641	-	-	-	-	-	-	-	-	-	-	-	-	-	-	-
HIGH_LD	rs555908339	7:120461483-120461483	AAA	intron_variant,NMD_transcript_variant	MODIFIER	TSPAN12	ENSG00000106025	Transcript	ENST00000450414.1	nonsense_mediated_decay	-	1/5	-	-	-	-	-	-	-	rs555908339	-	-1	cds_start_NF	HGNC	21641	-	-	-	-	-	-	-	-	-	-	-	-	-	-	-
HIGH_LD	rs10225453	7:120461946-120461946	T	intron_variant	MODIFIER	TSPAN12	ENSG00000106025	Transcript	ENST00000222747.3	protein_coding	-	4/7	-	-	-	-	-	-	-	rs10225453	-	-1	-	HGNC	21641	-	-	-	-	0.4125	-	-	-	-	-	-	-	-	0.976	-0.153536
HIGH_LD	rs10225453	7:120461946-120461946	T	intron_variant	MODIFIER	TSPAN12	ENSG00000106025	Transcript	ENST00000415871.1	protein_coding	-	5/8	-	-	-	-	-	-	-	rs10225453	-	-1	-	HGNC	21641	-	-	-	-	0.4125	-	-	-	-	-	-	-	-	0.976	-0.153536
HIGH_LD	rs10225453	7:120461946-120461946	T	intron_variant	MODIFIER	TSPAN12	ENSG00000106025	Transcript	ENST00000424710.1	protein_coding	-	4/4	-	-	-	-	-	-	-	rs10225453	-	-1	cds_end_NF	HGNC	21641	-	-	-	-	0.4125	-	-	-	-	-	-	-	-	0.976	-0.153536
HIGH_LD	rs10225453	7:120461946-120461946	T	intron_variant	MODIFIER	TSPAN12	ENSG00000106025	Transcript	ENST00000433758.1	protein_coding	-	4/4	-	-	-	-	-	-	-	rs10225453	-	-1	cds_end_NF	HGNC	21641	-	-	-	-	0.4125	-	-	-	-	-	-	-	-	0.976	-0.153536
HIGH_LD	rs10225453	7:120461946-120461946	T	intron_variant	MODIFIER	TSPAN12	ENSG00000106025	Transcript	ENST00000441017.1	protein_coding	-	4/5	-	-	-	-	-	-	-	rs10225453	-	-1	cds_end_NF	HGNC	21641	-	-	-	-	0.4125	-	-	-	-	-	-	-	-	0.976	-0.153536
HIGH_LD	rs10225453	7:120461946-120461946	T	intron_variant,NMD_transcript_variant	MODIFIER	TSPAN12	ENSG00000106025	Transcript	ENST00000450414.1	nonsense_mediated_decay	-	1/5	-	-	-	-	-	-	-	rs10225453	-	-1	cds_start_NF	HGNC	21641	-	-	-	-	0.4125	-	-	-	-	-	-	-	-	0.976	-0.153536
HIGH_LD	rs368846827	7:120464327-120464330	-	intron_variant	MODIFIER	TSPAN12	ENSG00000106025	Transcript	ENST00000222747.3	protein_coding	-	4/7	-	-	-	-	-	-	-	rs368846827	-	-1	-	HGNC	21641	-	-	-	-	-	-	-	-	-	-	-	-	-	2.926	0.019455
HIGH_LD	rs368846827	7:120464327-120464330	-	intron_variant	MODIFIER	TSPAN12	ENSG00000106025	Transcript	ENST00000415871.1	protein_coding	-	5/8	-	-	-	-	-	-	-	rs368846827	-	-1	-	HGNC	21641	-	-	-	-	-	-	-	-	-	-	-	-	-	2.926	0.019455
HIGH_LD	rs368846827	7:120464327-120464330	-	intron_variant	MODIFIER	TSPAN12	ENSG00000106025	Transcript	ENST00000424710.1	protein_coding	-	4/4	-	-	-	-	-	-	-	rs368846827	-	-1	cds_end_NF	HGNC	21641	-	-	-	-	-	-	-	-	-	-	-	-	-	2.926	0.019455
HIGH_LD	rs368846827	7:120464327-120464330	-	intron_variant	MODIFIER	TSPAN12	ENSG00000106025	Transcript	ENST00000433758.1	protein_coding	-	4/4	-	-	-	-	-	-	-	rs368846827	-	-1	cds_end_NF	HGNC	21641	-	-	-	-	-	-	-	-	-	-	-	-	-	2.926	0.019455
HIGH_LD	rs368846827	7:120464327-120464330	-	intron_variant	MODIFIER	TSPAN12	ENSG00000106025	Transcript	ENST00000441017.1	protein_coding	-	4/5	-	-	-	-	-	-	-	rs368846827	-	-1	cds_end_NF	HGNC	21641	-	-	-	-	-	-	-	-	-	-	-	-	-	2.926	0.019455
HIGH_LD	rs368846827	7:120464327-120464330	-	intron_variant,NMD_transcript_variant	MODIFIER	TSPAN12	ENSG00000106025	Transcript	ENST00000450414.1	nonsense_mediated_decay	-	1/5	-	-	-	-	-	-	-	rs368846827	-	-1	cds_start_NF	HGNC	21641	-	-	-	-	-	-	-	-	-	-	-	-	-	2.926	0.019455
HIGH_LD	rs6953454	7:120464549-120464549	T	intron_variant	MODIFIER	TSPAN12	ENSG00000106025	Transcript	ENST00000222747.3	protein_coding	-	4/7	-	-	-	-	-	-	-	rs6953454	-	-1	-	HGNC	21641	-	-	-	-	0.4095	-	-	-	20031566	-	-	-	-	2.396	-0.015367
HIGH_LD	rs6953454	7:120464549-120464549	T	intron_variant	MODIFIER	TSPAN12	ENSG00000106025	Transcript	ENST00000415871.1	protein_coding	-	5/8	-	-	-	-	-	-	-	rs6953454	-	-1	-	HGNC	21641	-	-	-	-	0.4095	-	-	-	20031566	-	-	-	-	2.396	-0.015367
HIGH_LD	rs6953454	7:120464549-120464549	T	intron_variant	MODIFIER	TSPAN12	ENSG00000106025	Transcript	ENST00000424710.1	protein_coding	-	4/4	-	-	-	-	-	-	-	rs6953454	-	-1	cds_end_NF	HGNC	21641	-	-	-	-	0.4095	-	-	-	20031566	-	-	-	-	2.396	-0.015367
HIGH_LD	rs6953454	7:120464549-120464549	T	intron_variant	MODIFIER	TSPAN12	ENSG00000106025	Transcript	ENST00000433758.1	protein_coding	-	4/4	-	-	-	-	-	-	-	rs6953454	-	-1	cds_end_NF	HGNC	21641	-	-	-	-	0.4095	-	-	-	20031566	-	-	-	-	2.396	-0.015367
HIGH_LD	rs6953454	7:120464549-120464549	T	intron_variant	MODIFIER	TSPAN12	ENSG00000106025	Transcript	ENST00000441017.1	protein_coding	-	4/5	-	-	-	-	-	-	-	rs6953454	-	-1	cds_end_NF	HGNC	21641	-	-	-	-	0.4095	-	-	-	20031566	-	-	-	-	2.396	-0.015367
HIGH_LD	rs6953454	7:120464549-120464549	T	intron_variant,NMD_transcript_variant	MODIFIER	TSPAN12	ENSG00000106025	Transcript	ENST00000450414.1	nonsense_mediated_decay	-	1/5	-	-	-	-	-	-	-	rs6953454	-	-1	cds_start_NF	HGNC	21641	-	-	-	-	0.4095	-	-	-	20031566	-	-	-	-	2.396	-0.015367
HIGH_LD	rs996903	7:120465559-120465559	C	intron_variant	MODIFIER	TSPAN12	ENSG00000106025	Transcript	ENST00000222747.3	protein_coding	-	4/7	-	-	-	-	-	-	-	rs996903	-	-1	-	HGNC	21641	-	-	-	-	0.4099	-	-	-	-	-	-	-	-	12.59	0.899207
HIGH_LD	rs996903	7:120465559-120465559	C	intron_variant	MODIFIER	TSPAN12	ENSG00000106025	Transcript	ENST00000415871.1	protein_coding	-	5/8	-	-	-	-	-	-	-	rs996903	-	-1	-	HGNC	21641	-	-	-	-	0.4099	-	-	-	-	-	-	-	-	12.59	0.899207
HIGH_LD	rs996903	7:120465559-120465559	C	intron_variant	MODIFIER	TSPAN12	ENSG00000106025	Transcript	ENST00000424710.1	protein_coding	-	4/4	-	-	-	-	-	-	-	rs996903	-	-1	cds_end_NF	HGNC	21641	-	-	-	-	0.4099	-	-	-	-	-	-	-	-	12.59	0.899207
HIGH_LD	rs996903	7:120465559-120465559	C	intron_variant	MODIFIER	TSPAN12	ENSG00000106025	Transcript	ENST00000433758.1	protein_coding	-	4/4	-	-	-	-	-	-	-	rs996903	-	-1	cds_end_NF	HGNC	21641	-	-	-	-	0.4099	-	-	-	-	-	-	-	-	12.59	0.899207
HIGH_LD	rs996903	7:120465559-120465559	C	intron_variant	MODIFIER	TSPAN12	ENSG00000106025	Transcript	ENST00000441017.1	protein_coding	-	4/5	-	-	-	-	-	-	-	rs996903	-	-1	cds_end_NF	HGNC	21641	-	-	-	-	0.4099	-	-	-	-	-	-	-	-	12.59	0.899207
HIGH_LD	rs996903	7:120465559-120465559	C	intron_variant,NMD_transcript_variant	MODIFIER	TSPAN12	ENSG00000106025	Transcript	ENST00000450414.1	nonsense_mediated_decay	-	1/5	-	-	-	-	-	-	-	rs996903	-	-1	cds_start_NF	HGNC	21641	-	-	-	-	0.4099	-	-	-	-	-	-	-	-	12.59	0.899207
HIGH_LD	rs6959328	7:120465967-120465967	T	intron_variant	MODIFIER	TSPAN12	ENSG00000106025	Transcript	ENST00000222747.3	protein_coding	-	4/7	-	-	-	-	-	-	-	rs6959328	-	-1	-	HGNC	21641	-	-	-	-	0.4077	-	-	-	-	-	-	-	-	1.505	-0.089155
HIGH_LD	rs6959328	7:120465967-120465967	T	intron_variant	MODIFIER	TSPAN12	ENSG00000106025	Transcript	ENST00000415871.1	protein_coding	-	5/8	-	-	-	-	-	-	-	rs6959328	-	-1	-	HGNC	21641	-	-	-	-	0.4077	-	-	-	-	-	-	-	-	1.505	-0.089155
HIGH_LD	rs6959328	7:120465967-120465967	T	intron_variant	MODIFIER	TSPAN12	ENSG00000106025	Transcript	ENST00000424710.1	protein_coding	-	4/4	-	-	-	-	-	-	-	rs6959328	-	-1	cds_end_NF	HGNC	21641	-	-	-	-	0.4077	-	-	-	-	-	-	-	-	1.505	-0.089155
HIGH_LD	rs6959328	7:120465967-120465967	T	intron_variant	MODIFIER	TSPAN12	ENSG00000106025	Transcript	ENST00000433758.1	protein_coding	-	4/4	-	-	-	-	-	-	-	rs6959328	-	-1	cds_end_NF	HGNC	21641	-	-	-	-	0.4077	-	-	-	-	-	-	-	-	1.505	-0.089155
HIGH_LD	rs6959328	7:120465967-120465967	T	intron_variant	MODIFIER	TSPAN12	ENSG00000106025	Transcript	ENST00000441017.1	protein_coding	-	4/5	-	-	-	-	-	-	-	rs6959328	-	-1	cds_end_NF	HGNC	21641	-	-	-	-	0.4077	-	-	-	-	-	-	-	-	1.505	-0.089155
HIGH_LD	rs6959328	7:120465967-120465967	T	intron_variant,NMD_transcript_variant	MODIFIER	TSPAN12	ENSG00000106025	Transcript	ENST00000450414.1	nonsense_mediated_decay	-	1/5	-	-	-	-	-	-	-	rs6959328	-	-1	cds_start_NF	HGNC	21641	-	-	-	-	0.4077	-	-	-	-	-	-	-	-	1.505	-0.089155
HIGH_LD	rs6964667	7:120467009-120467009	T	intron_variant	MODIFIER	TSPAN12	ENSG00000106025	Transcript	ENST00000222747.3	protein_coding	-	4/7	-	-	-	-	-	-	-	rs6964667	-	-1	-	HGNC	21641	-	-	-	-	0.4119	-	-	-	-	-	-	-	-	1.204	-0.122516
HIGH_LD	rs6964667	7:120467009-120467009	T	intron_variant	MODIFIER	TSPAN12	ENSG00000106025	Transcript	ENST00000415871.1	protein_coding	-	5/8	-	-	-	-	-	-	-	rs6964667	-	-1	-	HGNC	21641	-	-	-	-	0.4119	-	-	-	-	-	-	-	-	1.204	-0.122516
HIGH_LD	rs6964667	7:120467009-120467009	T	intron_variant	MODIFIER	TSPAN12	ENSG00000106025	Transcript	ENST00000424710.1	protein_coding	-	4/4	-	-	-	-	-	-	-	rs6964667	-	-1	cds_end_NF	HGNC	21641	-	-	-	-	0.4119	-	-	-	-	-	-	-	-	1.204	-0.122516
HIGH_LD	rs6964667	7:120467009-120467009	T	intron_variant	MODIFIER	TSPAN12	ENSG00000106025	Transcript	ENST00000433758.1	protein_coding	-	4/4	-	-	-	-	-	-	-	rs6964667	-	-1	cds_end_NF	HGNC	21641	-	-	-	-	0.4119	-	-	-	-	-	-	-	-	1.204	-0.122516
HIGH_LD	rs6964667	7:120467009-120467009	T	intron_variant	MODIFIER	TSPAN12	ENSG00000106025	Transcript	ENST00000441017.1	protein_coding	-	4/5	-	-	-	-	-	-	-	rs6964667	-	-1	cds_end_NF	HGNC	21641	-	-	-	-	0.4119	-	-	-	-	-	-	-	-	1.204	-0.122516
HIGH_LD	rs6964667	7:120467009-120467009	T	intron_variant,NMD_transcript_variant	MODIFIER	TSPAN12	ENSG00000106025	Transcript	ENST00000450414.1	nonsense_mediated_decay	-	1/5	-	-	-	-	-	-	-	rs6964667	-	-1	cds_start_NF	HGNC	21641	-	-	-	-	0.4119	-	-	-	-	-	-	-	-	1.204	-0.122516
HIGH_LD	rs6964786	7:120467046-120467046	G	intron_variant	MODIFIER	TSPAN12	ENSG00000106025	Transcript	ENST00000222747.3	protein_coding	-	4/7	-	-	-	-	-	-	-	rs6964786	-	-1	-	HGNC	21641	-	-	-	-	0.4085	-	-	-	-	-	-	-	-	2.522	-0.006716
HIGH_LD	rs6964786	7:120467046-120467046	G	intron_variant	MODIFIER	TSPAN12	ENSG00000106025	Transcript	ENST00000415871.1	protein_coding	-	5/8	-	-	-	-	-	-	-	rs6964786	-	-1	-	HGNC	21641	-	-	-	-	0.4085	-	-	-	-	-	-	-	-	2.522	-0.006716
HIGH_LD	rs6964786	7:120467046-120467046	G	intron_variant	MODIFIER	TSPAN12	ENSG00000106025	Transcript	ENST00000424710.1	protein_coding	-	4/4	-	-	-	-	-	-	-	rs6964786	-	-1	cds_end_NF	HGNC	21641	-	-	-	-	0.4085	-	-	-	-	-	-	-	-	2.522	-0.006716
HIGH_LD	rs6964786	7:120467046-120467046	G	intron_variant	MODIFIER	TSPAN12	ENSG00000106025	Transcript	ENST00000433758.1	protein_coding	-	4/4	-	-	-	-	-	-	-	rs6964786	-	-1	cds_end_NF	HGNC	21641	-	-	-	-	0.4085	-	-	-	-	-	-	-	-	2.522	-0.006716
HIGH_LD	rs6964786	7:120467046-120467046	G	intron_variant	MODIFIER	TSPAN12	ENSG00000106025	Transcript	ENST00000441017.1	protein_coding	-	4/5	-	-	-	-	-	-	-	rs6964786	-	-1	cds_end_NF	HGNC	21641	-	-	-	-	0.4085	-	-	-	-	-	-	-	-	2.522	-0.006716
HIGH_LD	rs6964786	7:120467046-120467046	G	intron_variant,NMD_transcript_variant	MODIFIER	TSPAN12	ENSG00000106025	Transcript	ENST00000450414.1	nonsense_mediated_decay	-	1/5	-	-	-	-	-	-	-	rs6964786	-	-1	cds_start_NF	HGNC	21641	-	-	-	-	0.4085	-	-	-	-	-	-	-	-	2.522	-0.006716
HIGH_LD	rs6466759	7:120469690-120469690	A	intron_variant	MODIFIER	TSPAN12	ENSG00000106025	Transcript	ENST00000222747.3	protein_coding	-	4/7	-	-	-	-	-	-	-	rs6466759	-	-1	-	HGNC	21641	-	-	-	-	0.4085	-	-	-	20031566	-	-	-	-	0.425	-0.27754
HIGH_LD	rs6466759	7:120469690-120469690	A	intron_variant	MODIFIER	TSPAN12	ENSG00000106025	Transcript	ENST00000415871.1	protein_coding	-	5/8	-	-	-	-	-	-	-	rs6466759	-	-1	-	HGNC	21641	-	-	-	-	0.4085	-	-	-	20031566	-	-	-	-	0.425	-0.27754
HIGH_LD	rs6466759	7:120469690-120469690	A	intron_variant	MODIFIER	TSPAN12	ENSG00000106025	Transcript	ENST00000424710.1	protein_coding	-	4/4	-	-	-	-	-	-	-	rs6466759	-	-1	cds_end_NF	HGNC	21641	-	-	-	-	0.4085	-	-	-	20031566	-	-	-	-	0.425	-0.27754
HIGH_LD	rs6466759	7:120469690-120469690	A	intron_variant	MODIFIER	TSPAN12	ENSG00000106025	Transcript	ENST00000433758.1	protein_coding	-	4/4	-	-	-	-	-	-	-	rs6466759	-	-1	cds_end_NF	HGNC	21641	-	-	-	-	0.4085	-	-	-	20031566	-	-	-	-	0.425	-0.27754
HIGH_LD	rs6466759	7:120469690-120469690	A	intron_variant	MODIFIER	TSPAN12	ENSG00000106025	Transcript	ENST00000441017.1	protein_coding	-	4/5	-	-	-	-	-	-	-	rs6466759	-	-1	cds_end_NF	HGNC	21641	-	-	-	-	0.4085	-	-	-	20031566	-	-	-	-	0.425	-0.27754
HIGH_LD	rs6466759	7:120469690-120469690	A	intron_variant,NMD_transcript_variant	MODIFIER	TSPAN12	ENSG00000106025	Transcript	ENST00000450414.1	nonsense_mediated_decay	-	1/5	-	-	-	-	-	-	-	rs6466759	-	-1	cds_start_NF	HGNC	21641	-	-	-	-	0.4085	-	-	-	20031566	-	-	-	-	0.425	-0.27754
HIGH_LD	rs6466759	7:120469690-120469690	A	regulatory_region_variant	MODIFIER	-	-	RegulatoryFeature	ENSR00001408845	promoter_flanking_region	-	-	-	-	-	-	-	-	-	rs6466759	-	-	-	-	-	-	-	-	-	0.4085	-	-	-	20031566	-	-	-	-	0.425	-0.27754
HIGH_LD	rs7805211	7:120473350-120473350	T	intron_variant	MODIFIER	TSPAN12	ENSG00000106025	Transcript	ENST00000222747.3	protein_coding	-	4/7	-	-	-	-	-	-	-	rs7805211	-	-1	-	HGNC	21641	-	-	-	-	0.4087	-	-	-	-	-	-	-	-	2.722	0.006504
HIGH_LD	rs7805211	7:120473350-120473350	T	intron_variant	MODIFIER	TSPAN12	ENSG00000106025	Transcript	ENST00000415871.1	protein_coding	-	5/8	-	-	-	-	-	-	-	rs7805211	-	-1	-	HGNC	21641	-	-	-	-	0.4087	-	-	-	-	-	-	-	-	2.722	0.006504
HIGH_LD	rs7805211	7:120473350-120473350	T	intron_variant	MODIFIER	TSPAN12	ENSG00000106025	Transcript	ENST00000424710.1	protein_coding	-	4/4	-	-	-	-	-	-	-	rs7805211	-	-1	cds_end_NF	HGNC	21641	-	-	-	-	0.4087	-	-	-	-	-	-	-	-	2.722	0.006504
HIGH_LD	rs7805211	7:120473350-120473350	T	intron_variant	MODIFIER	TSPAN12	ENSG00000106025	Transcript	ENST00000433758.1	protein_coding	-	4/4	-	-	-	-	-	-	-	rs7805211	-	-1	cds_end_NF	HGNC	21641	-	-	-	-	0.4087	-	-	-	-	-	-	-	-	2.722	0.006504
HIGH_LD	rs7805211	7:120473350-120473350	T	intron_variant	MODIFIER	TSPAN12	ENSG00000106025	Transcript	ENST00000441017.1	protein_coding	-	4/5	-	-	-	-	-	-	-	rs7805211	-	-1	cds_end_NF	HGNC	21641	-	-	-	-	0.4087	-	-	-	-	-	-	-	-	2.722	0.006504
HIGH_LD	rs7805211	7:120473350-120473350	T	intron_variant,NMD_transcript_variant	MODIFIER	TSPAN12	ENSG00000106025	Transcript	ENST00000450414.1	nonsense_mediated_decay	-	1/5	-	-	-	-	-	-	-	rs7805211	-	-1	cds_start_NF	HGNC	21641	-	-	-	-	0.4087	-	-	-	-	-	-	-	-	2.722	0.006504
HIGH_LD	rs7805211	7:120473350-120473350	T	regulatory_region_variant	MODIFIER	-	-	RegulatoryFeature	ENSR00001408846	promoter_flanking_region	-	-	-	-	-	-	-	-	-	rs7805211	-	-	-	-	-	-	-	-	-	0.4087	-	-	-	-	-	-	-	-	2.722	0.006504
HIGH_LD	rs6466760	7:120474054-120474054	C	intron_variant	MODIFIER	TSPAN12	ENSG00000106025	Transcript	ENST00000222747.3	protein_coding	-	4/7	-	-	-	-	-	-	-	rs6466760	-	-1	-	HGNC	21641	-	-	-	-	0.3437	-	-	-	-	-	-	-	-	4.804	0.132771
HIGH_LD	rs6466760	7:120474054-120474054	C	intron_variant	MODIFIER	TSPAN12	ENSG00000106025	Transcript	ENST00000415871.1	protein_coding	-	5/8	-	-	-	-	-	-	-	rs6466760	-	-1	-	HGNC	21641	-	-	-	-	0.3437	-	-	-	-	-	-	-	-	4.804	0.132771
HIGH_LD	rs6466760	7:120474054-120474054	C	intron_variant	MODIFIER	TSPAN12	ENSG00000106025	Transcript	ENST00000424710.1	protein_coding	-	4/4	-	-	-	-	-	-	-	rs6466760	-	-1	cds_end_NF	HGNC	21641	-	-	-	-	0.3437	-	-	-	-	-	-	-	-	4.804	0.132771
HIGH_LD	rs6466760	7:120474054-120474054	C	intron_variant	MODIFIER	TSPAN12	ENSG00000106025	Transcript	ENST00000433758.1	protein_coding	-	4/4	-	-	-	-	-	-	-	rs6466760	-	-1	cds_end_NF	HGNC	21641	-	-	-	-	0.3437	-	-	-	-	-	-	-	-	4.804	0.132771
HIGH_LD	rs6466760	7:120474054-120474054	C	intron_variant	MODIFIER	TSPAN12	ENSG00000106025	Transcript	ENST00000441017.1	protein_coding	-	4/5	-	-	-	-	-	-	-	rs6466760	-	-1	cds_end_NF	HGNC	21641	-	-	-	-	0.3437	-	-	-	-	-	-	-	-	4.804	0.132771
HIGH_LD	rs6466760	7:120474054-120474054	C	intron_variant,NMD_transcript_variant	MODIFIER	TSPAN12	ENSG00000106025	Transcript	ENST00000450414.1	nonsense_mediated_decay	-	1/5	-	-	-	-	-	-	-	rs6466760	-	-1	cds_start_NF	HGNC	21641	-	-	-	-	0.3437	-	-	-	-	-	-	-	-	4.804	0.132771
HIGH_LD	rs6466760	7:120474054-120474054	C	regulatory_region_variant	MODIFIER	-	-	RegulatoryFeature	ENSR00001408846	promoter_flanking_region	-	-	-	-	-	-	-	-	-	rs6466760	-	-	-	-	-	-	-	-	-	0.3437	-	-	-	-	-	-	-	-	4.804	0.132771
HIGH_LD	rs6466761	7:120474168-120474168	A	intron_variant	MODIFIER	TSPAN12	ENSG00000106025	Transcript	ENST00000222747.3	protein_coding	-	4/7	-	-	-	-	-	-	-	rs6466761	-	-1	-	HGNC	21641	-	-	-	-	0.4085	-	-	-	-	-	-	-	-	6.884	0.27495
HIGH_LD	rs6466761	7:120474168-120474168	A	intron_variant	MODIFIER	TSPAN12	ENSG00000106025	Transcript	ENST00000415871.1	protein_coding	-	5/8	-	-	-	-	-	-	-	rs6466761	-	-1	-	HGNC	21641	-	-	-	-	0.4085	-	-	-	-	-	-	-	-	6.884	0.27495
HIGH_LD	rs6466761	7:120474168-120474168	A	intron_variant	MODIFIER	TSPAN12	ENSG00000106025	Transcript	ENST00000424710.1	protein_coding	-	4/4	-	-	-	-	-	-	-	rs6466761	-	-1	cds_end_NF	HGNC	21641	-	-	-	-	0.4085	-	-	-	-	-	-	-	-	6.884	0.27495
HIGH_LD	rs6466761	7:120474168-120474168	A	intron_variant	MODIFIER	TSPAN12	ENSG00000106025	Transcript	ENST00000433758.1	protein_coding	-	4/4	-	-	-	-	-	-	-	rs6466761	-	-1	cds_end_NF	HGNC	21641	-	-	-	-	0.4085	-	-	-	-	-	-	-	-	6.884	0.27495
HIGH_LD	rs6466761	7:120474168-120474168	A	intron_variant	MODIFIER	TSPAN12	ENSG00000106025	Transcript	ENST00000441017.1	protein_coding	-	4/5	-	-	-	-	-	-	-	rs6466761	-	-1	cds_end_NF	HGNC	21641	-	-	-	-	0.4085	-	-	-	-	-	-	-	-	6.884	0.27495
HIGH_LD	rs6466761	7:120474168-120474168	A	intron_variant,NMD_transcript_variant	MODIFIER	TSPAN12	ENSG00000106025	Transcript	ENST00000450414.1	nonsense_mediated_decay	-	1/5	-	-	-	-	-	-	-	rs6466761	-	-1	cds_start_NF	HGNC	21641	-	-	-	-	0.4085	-	-	-	-	-	-	-	-	6.884	0.27495
HIGH_LD	rs6466761	7:120474168-120474168	A	regulatory_region_variant	MODIFIER	-	-	RegulatoryFeature	ENSR00001408846	promoter_flanking_region	-	-	-	-	-	-	-	-	-	rs6466761	-	-	-	-	-	-	-	-	-	0.4085	-	-	-	-	-	-	-	-	6.884	0.27495
HIGH_LD	rs7810542	7:120474574-120474574	G	intron_variant	MODIFIER	TSPAN12	ENSG00000106025	Transcript	ENST00000222747.3	protein_coding	-	4/7	-	-	-	-	-	-	-	rs7810542	-	-1	-	HGNC	21641	-	-	-	-	0.1448	-	-	-	-	-	-	-	-	1.839	-0.058194
HIGH_LD	rs7810542	7:120474574-120474574	G	intron_variant	MODIFIER	TSPAN12	ENSG00000106025	Transcript	ENST00000415871.1	protein_coding	-	5/8	-	-	-	-	-	-	-	rs7810542	-	-1	-	HGNC	21641	-	-	-	-	0.1448	-	-	-	-	-	-	-	-	1.839	-0.058194
HIGH_LD	rs7810542	7:120474574-120474574	G	intron_variant	MODIFIER	TSPAN12	ENSG00000106025	Transcript	ENST00000424710.1	protein_coding	-	4/4	-	-	-	-	-	-	-	rs7810542	-	-1	cds_end_NF	HGNC	21641	-	-	-	-	0.1448	-	-	-	-	-	-	-	-	1.839	-0.058194
HIGH_LD	rs7810542	7:120474574-120474574	G	intron_variant	MODIFIER	TSPAN12	ENSG00000106025	Transcript	ENST00000433758.1	protein_coding	-	4/4	-	-	-	-	-	-	-	rs7810542	-	-1	cds_end_NF	HGNC	21641	-	-	-	-	0.1448	-	-	-	-	-	-	-	-	1.839	-0.058194
HIGH_LD	rs7810542	7:120474574-120474574	G	intron_variant	MODIFIER	TSPAN12	ENSG00000106025	Transcript	ENST00000441017.1	protein_coding	-	4/5	-	-	-	-	-	-	-	rs7810542	-	-1	cds_end_NF	HGNC	21641	-	-	-	-	0.1448	-	-	-	-	-	-	-	-	1.839	-0.058194
HIGH_LD	rs7810542	7:120474574-120474574	G	intron_variant,NMD_transcript_variant	MODIFIER	TSPAN12	ENSG00000106025	Transcript	ENST00000450414.1	nonsense_mediated_decay	-	1/5	-	-	-	-	-	-	-	rs7810542	-	-1	cds_start_NF	HGNC	21641	-	-	-	-	0.1448	-	-	-	-	-	-	-	-	1.839	-0.058194
HIGH_LD	rs7810542	7:120474574-120474574	G	regulatory_region_variant	MODIFIER	-	-	RegulatoryFeature	ENSR00001408846	promoter_flanking_region	-	-	-	-	-	-	-	-	-	rs7810542	-	-	-	-	-	-	-	-	-	0.1448	-	-	-	-	-	-	-	-	1.839	-0.058194
HIGH_LD	rs73721472	7:120476156-120476156	G	intron_variant	MODIFIER	TSPAN12	ENSG00000106025	Transcript	ENST00000222747.3	protein_coding	-	4/7	-	-	-	-	-	-	-	rs73721472	-	-1	-	HGNC	21641	-	-	-	-	-	-	-	-	-	-	-	-	-	0.039	-0.607509
HIGH_LD	rs73721472	7:120476156-120476156	T	intron_variant	MODIFIER	TSPAN12	ENSG00000106025	Transcript	ENST00000222747.3	protein_coding	-	4/7	-	-	-	-	-	-	-	rs73721472	-	-1	-	HGNC	21641	-	-	-	-	0.1581	-	-	-	-	-	-	-	-	0.06	-0.551668
HIGH_LD	rs73721472	7:120476156-120476156	G	intron_variant	MODIFIER	TSPAN12	ENSG00000106025	Transcript	ENST00000415871.1	protein_coding	-	5/8	-	-	-	-	-	-	-	rs73721472	-	-1	-	HGNC	21641	-	-	-	-	-	-	-	-	-	-	-	-	-	0.039	-0.607509
HIGH_LD	rs73721472	7:120476156-120476156	T	intron_variant	MODIFIER	TSPAN12	ENSG00000106025	Transcript	ENST00000415871.1	protein_coding	-	5/8	-	-	-	-	-	-	-	rs73721472	-	-1	-	HGNC	21641	-	-	-	-	0.1581	-	-	-	-	-	-	-	-	0.06	-0.551668
HIGH_LD	rs73721472	7:120476156-120476156	G	intron_variant	MODIFIER	TSPAN12	ENSG00000106025	Transcript	ENST00000424710.1	protein_coding	-	4/4	-	-	-	-	-	-	-	rs73721472	-	-1	cds_end_NF	HGNC	21641	-	-	-	-	-	-	-	-	-	-	-	-	-	0.039	-0.607509
HIGH_LD	rs73721472	7:120476156-120476156	T	intron_variant	MODIFIER	TSPAN12	ENSG00000106025	Transcript	ENST00000424710.1	protein_coding	-	4/4	-	-	-	-	-	-	-	rs73721472	-	-1	cds_end_NF	HGNC	21641	-	-	-	-	0.1581	-	-	-	-	-	-	-	-	0.06	-0.551668
HIGH_LD	rs73721472	7:120476156-120476156	G	intron_variant	MODIFIER	TSPAN12	ENSG00000106025	Transcript	ENST00000433758.1	protein_coding	-	4/4	-	-	-	-	-	-	-	rs73721472	-	-1	cds_end_NF	HGNC	21641	-	-	-	-	-	-	-	-	-	-	-	-	-	0.039	-0.607509
HIGH_LD	rs73721472	7:120476156-120476156	T	intron_variant	MODIFIER	TSPAN12	ENSG00000106025	Transcript	ENST00000433758.1	protein_coding	-	4/4	-	-	-	-	-	-	-	rs73721472	-	-1	cds_end_NF	HGNC	21641	-	-	-	-	0.1581	-	-	-	-	-	-	-	-	0.06	-0.551668
HIGH_LD	rs73721472	7:120476156-120476156	G	intron_variant	MODIFIER	TSPAN12	ENSG00000106025	Transcript	ENST00000441017.1	protein_coding	-	4/5	-	-	-	-	-	-	-	rs73721472	-	-1	cds_end_NF	HGNC	21641	-	-	-	-	-	-	-	-	-	-	-	-	-	0.039	-0.607509
HIGH_LD	rs73721472	7:120476156-120476156	T	intron_variant	MODIFIER	TSPAN12	ENSG00000106025	Transcript	ENST00000441017.1	protein_coding	-	4/5	-	-	-	-	-	-	-	rs73721472	-	-1	cds_end_NF	HGNC	21641	-	-	-	-	0.1581	-	-	-	-	-	-	-	-	0.06	-0.551668
HIGH_LD	rs73721472	7:120476156-120476156	G	intron_variant,NMD_transcript_variant	MODIFIER	TSPAN12	ENSG00000106025	Transcript	ENST00000450414.1	nonsense_mediated_decay	-	1/5	-	-	-	-	-	-	-	rs73721472	-	-1	cds_start_NF	HGNC	21641	-	-	-	-	-	-	-	-	-	-	-	-	-	0.039	-0.607509
HIGH_LD	rs73721472	7:120476156-120476156	T	intron_variant,NMD_transcript_variant	MODIFIER	TSPAN12	ENSG00000106025	Transcript	ENST00000450414.1	nonsense_mediated_decay	-	1/5	-	-	-	-	-	-	-	rs73721472	-	-1	cds_start_NF	HGNC	21641	-	-	-	-	0.1581	-	-	-	-	-	-	-	-	0.06	-0.551668
HIGH_LD	rs73721472	7:120476156-120476156	G	regulatory_region_variant	MODIFIER	-	-	RegulatoryFeature	ENSR00001408847	enhancer	-	-	-	-	-	-	-	-	-	rs73721472	-	-	-	-	-	-	-	-	-	-	-	-	-	-	-	-	-	-	0.039	-0.607509
HIGH_LD	rs73721472	7:120476156-120476156	T	regulatory_region_variant	MODIFIER	-	-	RegulatoryFeature	ENSR00001408847	enhancer	-	-	-	-	-	-	-	-	-	rs73721472	-	-	-	-	-	-	-	-	-	0.1581	-	-	-	-	-	-	-	-	0.06	-0.551668
HIGH_LD	rs12673417	7:120480687-120480687	C	intron_variant	MODIFIER	TSPAN12	ENSG00000106025	Transcript	ENST00000222747.3	protein_coding	-	2/7	-	-	-	-	-	-	-	rs12673417	-	-1	-	HGNC	21641	-	-	-	-	0.1382	-	-	-	-	-	-	-	-	0.541	-0.241628
HIGH_LD	rs12673417	7:120480687-120480687	C	intron_variant	MODIFIER	TSPAN12	ENSG00000106025	Transcript	ENST00000415871.1	protein_coding	-	3/8	-	-	-	-	-	-	-	rs12673417	-	-1	-	HGNC	21641	-	-	-	-	0.1382	-	-	-	-	-	-	-	-	0.541	-0.241628
HIGH_LD	rs12673417	7:120480687-120480687	C	intron_variant	MODIFIER	TSPAN12	ENSG00000106025	Transcript	ENST00000424710.1	protein_coding	-	2/4	-	-	-	-	-	-	-	rs12673417	-	-1	cds_end_NF	HGNC	21641	-	-	-	-	0.1382	-	-	-	-	-	-	-	-	0.541	-0.241628
HIGH_LD	rs12673417	7:120480687-120480687	C	intron_variant	MODIFIER	TSPAN12	ENSG00000106025	Transcript	ENST00000430985.1	protein_coding	-	3/4	-	-	-	-	-	-	-	rs12673417	-	-1	cds_end_NF	HGNC	21641	-	-	-	-	0.1382	-	-	-	-	-	-	-	-	0.541	-0.241628
HIGH_LD	rs12673417	7:120480687-120480687	C	intron_variant	MODIFIER	TSPAN12	ENSG00000106025	Transcript	ENST00000433758.1	protein_coding	-	2/4	-	-	-	-	-	-	-	rs12673417	-	-1	cds_end_NF	HGNC	21641	-	-	-	-	0.1382	-	-	-	-	-	-	-	-	0.541	-0.241628
HIGH_LD	rs12673417	7:120480687-120480687	C	intron_variant	MODIFIER	TSPAN12	ENSG00000106025	Transcript	ENST00000441017.1	protein_coding	-	2/5	-	-	-	-	-	-	-	rs12673417	-	-1	cds_end_NF	HGNC	21641	-	-	-	-	0.1382	-	-	-	-	-	-	-	-	0.541	-0.241628
LEAD	rs56067931	7:120481569-120481569	T	intron_variant	MODIFIER	TSPAN12	ENSG00000106025	Transcript	ENST00000222747.3	protein_coding	-	2/7	-	-	-	-	-	-	-	rs56067931	-	-1	-	HGNC	21641	-	-	-	-	0.1366	-	-	-	-	-	-	-	-	0.544	-0.240831
LEAD	rs56067931	7:120481569-120481569	T	intron_variant	MODIFIER	TSPAN12	ENSG00000106025	Transcript	ENST00000415871.1	protein_coding	-	3/8	-	-	-	-	-	-	-	rs56067931	-	-1	-	HGNC	21641	-	-	-	-	0.1366	-	-	-	-	-	-	-	-	0.544	-0.240831
LEAD	rs56067931	7:120481569-120481569	T	intron_variant	MODIFIER	TSPAN12	ENSG00000106025	Transcript	ENST00000424710.1	protein_coding	-	2/4	-	-	-	-	-	-	-	rs56067931	-	-1	cds_end_NF	HGNC	21641	-	-	-	-	0.1366	-	-	-	-	-	-	-	-	0.544	-0.240831
LEAD	rs56067931	7:120481569-120481569	T	intron_variant	MODIFIER	TSPAN12	ENSG00000106025	Transcript	ENST00000430985.1	protein_coding	-	3/4	-	-	-	-	-	-	-	rs56067931	-	-1	cds_end_NF	HGNC	21641	-	-	-	-	0.1366	-	-	-	-	-	-	-	-	0.544	-0.240831
LEAD	rs56067931	7:120481569-120481569	T	intron_variant	MODIFIER	TSPAN12	ENSG00000106025	Transcript	ENST00000433758.1	protein_coding	-	2/4	-	-	-	-	-	-	-	rs56067931	-	-1	cds_end_NF	HGNC	21641	-	-	-	-	0.1366	-	-	-	-	-	-	-	-	0.544	-0.240831
LEAD	rs56067931	7:120481569-120481569	T	intron_variant	MODIFIER	TSPAN12	ENSG00000106025	Transcript	ENST00000441017.1	protein_coding	-	2/5	-	-	-	-	-	-	-	rs56067931	-	-1	cds_end_NF	HGNC	21641	-	-	-	-	0.1366	-	-	-	-	-	-	-	-	0.544	-0.240831
HIGH_LD	rs6466762	7:120481818-120481818	T	intron_variant	MODIFIER	TSPAN12	ENSG00000106025	Transcript	ENST00000222747.3	protein_coding	-	2/7	-	-	-	-	-	-	-	rs6466762	-	-1	-	HGNC	21641	-	-	-	-	0.4105	-	-	-	-	-	-	-	-	1.805	-0.061081
HIGH_LD	rs6466762	7:120481818-120481818	T	intron_variant	MODIFIER	TSPAN12	ENSG00000106025	Transcript	ENST00000415871.1	protein_coding	-	3/8	-	-	-	-	-	-	-	rs6466762	-	-1	-	HGNC	21641	-	-	-	-	0.4105	-	-	-	-	-	-	-	-	1.805	-0.061081
HIGH_LD	rs6466762	7:120481818-120481818	T	intron_variant	MODIFIER	TSPAN12	ENSG00000106025	Transcript	ENST00000424710.1	protein_coding	-	2/4	-	-	-	-	-	-	-	rs6466762	-	-1	cds_end_NF	HGNC	21641	-	-	-	-	0.4105	-	-	-	-	-	-	-	-	1.805	-0.061081
HIGH_LD	rs6466762	7:120481818-120481818	T	intron_variant	MODIFIER	TSPAN12	ENSG00000106025	Transcript	ENST00000430985.1	protein_coding	-	3/4	-	-	-	-	-	-	-	rs6466762	-	-1	cds_end_NF	HGNC	21641	-	-	-	-	0.4105	-	-	-	-	-	-	-	-	1.805	-0.061081
HIGH_LD	rs6466762	7:120481818-120481818	T	intron_variant	MODIFIER	TSPAN12	ENSG00000106025	Transcript	ENST00000433758.1	protein_coding	-	2/4	-	-	-	-	-	-	-	rs6466762	-	-1	cds_end_NF	HGNC	21641	-	-	-	-	0.4105	-	-	-	-	-	-	-	-	1.805	-0.061081
HIGH_LD	rs6466762	7:120481818-120481818	T	intron_variant	MODIFIER	TSPAN12	ENSG00000106025	Transcript	ENST00000441017.1	protein_coding	-	2/5	-	-	-	-	-	-	-	rs6466762	-	-1	cds_end_NF	HGNC	21641	-	-	-	-	0.4105	-	-	-	-	-	-	-	-	1.805	-0.061081
HIGH_LD	rs3823859	7:120483336-120483336	A	intron_variant	MODIFIER	TSPAN12	ENSG00000106025	Transcript	ENST00000222747.3	protein_coding	-	2/7	-	-	-	-	-	-	-	rs3823859	-	-1	-	HGNC	21641	-	-	-	-	-	-	-	-	-	-	-	-	-	5.051	0.148329
HIGH_LD	rs3823859	7:120483336-120483336	C	intron_variant	MODIFIER	TSPAN12	ENSG00000106025	Transcript	ENST00000222747.3	protein_coding	-	2/7	-	-	-	-	-	-	-	rs3823859	-	-1	-	HGNC	21641	-	-	-	-	0.4109	-	-	-	-	-	-	-	-	5.315	0.165238
HIGH_LD	rs3823859	7:120483336-120483336	A	intron_variant	MODIFIER	TSPAN12	ENSG00000106025	Transcript	ENST00000415871.1	protein_coding	-	3/8	-	-	-	-	-	-	-	rs3823859	-	-1	-	HGNC	21641	-	-	-	-	-	-	-	-	-	-	-	-	-	5.051	0.148329
HIGH_LD	rs3823859	7:120483336-120483336	C	intron_variant	MODIFIER	TSPAN12	ENSG00000106025	Transcript	ENST00000415871.1	protein_coding	-	3/8	-	-	-	-	-	-	-	rs3823859	-	-1	-	HGNC	21641	-	-	-	-	0.4109	-	-	-	-	-	-	-	-	5.315	0.165238
HIGH_LD	rs3823859	7:120483336-120483336	A	intron_variant	MODIFIER	TSPAN12	ENSG00000106025	Transcript	ENST00000424710.1	protein_coding	-	2/4	-	-	-	-	-	-	-	rs3823859	-	-1	cds_end_NF	HGNC	21641	-	-	-	-	-	-	-	-	-	-	-	-	-	5.051	0.148329
HIGH_LD	rs3823859	7:120483336-120483336	C	intron_variant	MODIFIER	TSPAN12	ENSG00000106025	Transcript	ENST00000424710.1	protein_coding	-	2/4	-	-	-	-	-	-	-	rs3823859	-	-1	cds_end_NF	HGNC	21641	-	-	-	-	0.4109	-	-	-	-	-	-	-	-	5.315	0.165238
HIGH_LD	rs3823859	7:120483336-120483336	A	intron_variant	MODIFIER	TSPAN12	ENSG00000106025	Transcript	ENST00000430985.1	protein_coding	-	3/4	-	-	-	-	-	-	-	rs3823859	-	-1	cds_end_NF	HGNC	21641	-	-	-	-	-	-	-	-	-	-	-	-	-	5.051	0.148329
HIGH_LD	rs3823859	7:120483336-120483336	C	intron_variant	MODIFIER	TSPAN12	ENSG00000106025	Transcript	ENST00000430985.1	protein_coding	-	3/4	-	-	-	-	-	-	-	rs3823859	-	-1	cds_end_NF	HGNC	21641	-	-	-	-	0.4109	-	-	-	-	-	-	-	-	5.315	0.165238
HIGH_LD	rs3823859	7:120483336-120483336	A	intron_variant	MODIFIER	TSPAN12	ENSG00000106025	Transcript	ENST00000433758.1	protein_coding	-	2/4	-	-	-	-	-	-	-	rs3823859	-	-1	cds_end_NF	HGNC	21641	-	-	-	-	-	-	-	-	-	-	-	-	-	5.051	0.148329
HIGH_LD	rs3823859	7:120483336-120483336	C	intron_variant	MODIFIER	TSPAN12	ENSG00000106025	Transcript	ENST00000433758.1	protein_coding	-	2/4	-	-	-	-	-	-	-	rs3823859	-	-1	cds_end_NF	HGNC	21641	-	-	-	-	0.4109	-	-	-	-	-	-	-	-	5.315	0.165238
HIGH_LD	rs3823859	7:120483336-120483336	A	intron_variant	MODIFIER	TSPAN12	ENSG00000106025	Transcript	ENST00000441017.1	protein_coding	-	2/5	-	-	-	-	-	-	-	rs3823859	-	-1	cds_end_NF	HGNC	21641	-	-	-	-	-	-	-	-	-	-	-	-	-	5.051	0.148329
HIGH_LD	rs3823859	7:120483336-120483336	C	intron_variant	MODIFIER	TSPAN12	ENSG00000106025	Transcript	ENST00000441017.1	protein_coding	-	2/5	-	-	-	-	-	-	-	rs3823859	-	-1	cds_end_NF	HGNC	21641	-	-	-	-	0.4109	-	-	-	-	-	-	-	-	5.315	0.165238
HIGH_LD	rs3823859	7:120483336-120483336	A	regulatory_region_variant	MODIFIER	-	-	RegulatoryFeature	ENSR00000217356	open_chromatin_region	-	-	-	-	-	-	-	-	-	rs3823859	-	-	-	-	-	-	-	-	-	-	-	-	-	-	-	-	-	-	5.051	0.148329
HIGH_LD	rs3823859	7:120483336-120483336	C	regulatory_region_variant	MODIFIER	-	-	RegulatoryFeature	ENSR00000217356	open_chromatin_region	-	-	-	-	-	-	-	-	-	rs3823859	-	-	-	-	-	-	-	-	-	0.4109	-	-	-	-	-	-	-	-	5.315	0.165238
HIGH_LD	rs55733320	7:120485427-120485427	T	intron_variant	MODIFIER	TSPAN12	ENSG00000106025	Transcript	ENST00000222747.3	protein_coding	-	2/7	-	-	-	-	-	-	-	rs55733320	-	-1	-	HGNC	21641	-	-	-	-	0.1382	-	-	-	-	-	-	-	-	0.185	-0.396996
HIGH_LD	rs55733320	7:120485427-120485427	T	intron_variant	MODIFIER	TSPAN12	ENSG00000106025	Transcript	ENST00000415871.1	protein_coding	-	3/8	-	-	-	-	-	-	-	rs55733320	-	-1	-	HGNC	21641	-	-	-	-	0.1382	-	-	-	-	-	-	-	-	0.185	-0.396996
HIGH_LD	rs55733320	7:120485427-120485427	T	intron_variant	MODIFIER	TSPAN12	ENSG00000106025	Transcript	ENST00000424710.1	protein_coding	-	2/4	-	-	-	-	-	-	-	rs55733320	-	-1	cds_end_NF	HGNC	21641	-	-	-	-	0.1382	-	-	-	-	-	-	-	-	0.185	-0.396996
HIGH_LD	rs55733320	7:120485427-120485427	T	intron_variant	MODIFIER	TSPAN12	ENSG00000106025	Transcript	ENST00000430985.1	protein_coding	-	3/4	-	-	-	-	-	-	-	rs55733320	-	-1	cds_end_NF	HGNC	21641	-	-	-	-	0.1382	-	-	-	-	-	-	-	-	0.185	-0.396996
HIGH_LD	rs55733320	7:120485427-120485427	T	intron_variant	MODIFIER	TSPAN12	ENSG00000106025	Transcript	ENST00000433758.1	protein_coding	-	2/4	-	-	-	-	-	-	-	rs55733320	-	-1	cds_end_NF	HGNC	21641	-	-	-	-	0.1382	-	-	-	-	-	-	-	-	0.185	-0.396996
HIGH_LD	rs55733320	7:120485427-120485427	T	intron_variant	MODIFIER	TSPAN12	ENSG00000106025	Transcript	ENST00000441017.1	protein_coding	-	2/5	-	-	-	-	-	-	-	rs55733320	-	-1	cds_end_NF	HGNC	21641	-	-	-	-	0.1382	-	-	-	-	-	-	-	-	0.185	-0.396996
HIGH_LD	rs10274689	7:120485990-120485990	C	intron_variant	MODIFIER	TSPAN12	ENSG00000106025	Transcript	ENST00000222747.3	protein_coding	-	2/7	-	-	-	-	-	-	-	rs10274689	-	-1	-	HGNC	21641	-	-	-	-	0.4123	-	-	-	-	-	-	-	-	5.885	0.202911
HIGH_LD	rs10274689	7:120485990-120485990	C	intron_variant	MODIFIER	TSPAN12	ENSG00000106025	Transcript	ENST00000415871.1	protein_coding	-	3/8	-	-	-	-	-	-	-	rs10274689	-	-1	-	HGNC	21641	-	-	-	-	0.4123	-	-	-	-	-	-	-	-	5.885	0.202911
HIGH_LD	rs10274689	7:120485990-120485990	C	intron_variant	MODIFIER	TSPAN12	ENSG00000106025	Transcript	ENST00000424710.1	protein_coding	-	2/4	-	-	-	-	-	-	-	rs10274689	-	-1	cds_end_NF	HGNC	21641	-	-	-	-	0.4123	-	-	-	-	-	-	-	-	5.885	0.202911
HIGH_LD	rs10274689	7:120485990-120485990	C	intron_variant	MODIFIER	TSPAN12	ENSG00000106025	Transcript	ENST00000430985.1	protein_coding	-	3/4	-	-	-	-	-	-	-	rs10274689	-	-1	cds_end_NF	HGNC	21641	-	-	-	-	0.4123	-	-	-	-	-	-	-	-	5.885	0.202911
HIGH_LD	rs10274689	7:120485990-120485990	C	intron_variant	MODIFIER	TSPAN12	ENSG00000106025	Transcript	ENST00000433758.1	protein_coding	-	2/4	-	-	-	-	-	-	-	rs10274689	-	-1	cds_end_NF	HGNC	21641	-	-	-	-	0.4123	-	-	-	-	-	-	-	-	5.885	0.202911
HIGH_LD	rs10274689	7:120485990-120485990	C	intron_variant	MODIFIER	TSPAN12	ENSG00000106025	Transcript	ENST00000441017.1	protein_coding	-	2/5	-	-	-	-	-	-	-	rs10274689	-	-1	cds_end_NF	HGNC	21641	-	-	-	-	0.4123	-	-	-	-	-	-	-	-	5.885	0.202911
HIGH_LD	rs17142995	7:120486797-120486797	C	intron_variant	MODIFIER	TSPAN12	ENSG00000106025	Transcript	ENST00000222747.3	protein_coding	-	2/7	-	-	-	-	-	-	-	rs17142995	-	-1	-	HGNC	21641	-	-	-	-	0.4119	-	-	-	-	-	-	-	-	6.121	0.219249
HIGH_LD	rs17142995	7:120486797-120486797	C	intron_variant	MODIFIER	TSPAN12	ENSG00000106025	Transcript	ENST00000415871.1	protein_coding	-	3/8	-	-	-	-	-	-	-	rs17142995	-	-1	-	HGNC	21641	-	-	-	-	0.4119	-	-	-	-	-	-	-	-	6.121	0.219249
HIGH_LD	rs17142995	7:120486797-120486797	C	intron_variant	MODIFIER	TSPAN12	ENSG00000106025	Transcript	ENST00000424710.1	protein_coding	-	2/4	-	-	-	-	-	-	-	rs17142995	-	-1	cds_end_NF	HGNC	21641	-	-	-	-	0.4119	-	-	-	-	-	-	-	-	6.121	0.219249
HIGH_LD	rs17142995	7:120486797-120486797	C	intron_variant	MODIFIER	TSPAN12	ENSG00000106025	Transcript	ENST00000430985.1	protein_coding	-	3/4	-	-	-	-	-	-	-	rs17142995	-	-1	cds_end_NF	HGNC	21641	-	-	-	-	0.4119	-	-	-	-	-	-	-	-	6.121	0.219249
HIGH_LD	rs17142995	7:120486797-120486797	C	intron_variant	MODIFIER	TSPAN12	ENSG00000106025	Transcript	ENST00000433758.1	protein_coding	-	2/4	-	-	-	-	-	-	-	rs17142995	-	-1	cds_end_NF	HGNC	21641	-	-	-	-	0.4119	-	-	-	-	-	-	-	-	6.121	0.219249
HIGH_LD	rs17142995	7:120486797-120486797	C	intron_variant	MODIFIER	TSPAN12	ENSG00000106025	Transcript	ENST00000441017.1	protein_coding	-	2/5	-	-	-	-	-	-	-	rs17142995	-	-1	cds_end_NF	HGNC	21641	-	-	-	-	0.4119	-	-	-	-	-	-	-	-	6.121	0.219249
HIGH_LD	rs886440	7:120489711-120489711	T	intron_variant	MODIFIER	TSPAN12	ENSG00000106025	Transcript	ENST00000222747.3	protein_coding	-	2/7	-	-	-	-	-	-	-	rs886440	-	-1	-	HGNC	21641	-	-	-	-	0.1438	-	-	-	-	-	-	-	-	0.191	-0.3927
HIGH_LD	rs886440	7:120489711-120489711	T	intron_variant	MODIFIER	TSPAN12	ENSG00000106025	Transcript	ENST00000415871.1	protein_coding	-	3/8	-	-	-	-	-	-	-	rs886440	-	-1	-	HGNC	21641	-	-	-	-	0.1438	-	-	-	-	-	-	-	-	0.191	-0.3927
HIGH_LD	rs886440	7:120489711-120489711	T	intron_variant	MODIFIER	TSPAN12	ENSG00000106025	Transcript	ENST00000424710.1	protein_coding	-	2/4	-	-	-	-	-	-	-	rs886440	-	-1	cds_end_NF	HGNC	21641	-	-	-	-	0.1438	-	-	-	-	-	-	-	-	0.191	-0.3927
HIGH_LD	rs886440	7:120489711-120489711	T	intron_variant	MODIFIER	TSPAN12	ENSG00000106025	Transcript	ENST00000430985.1	protein_coding	-	3/4	-	-	-	-	-	-	-	rs886440	-	-1	cds_end_NF	HGNC	21641	-	-	-	-	0.1438	-	-	-	-	-	-	-	-	0.191	-0.3927
HIGH_LD	rs886440	7:120489711-120489711	T	intron_variant	MODIFIER	TSPAN12	ENSG00000106025	Transcript	ENST00000433758.1	protein_coding	-	2/4	-	-	-	-	-	-	-	rs886440	-	-1	cds_end_NF	HGNC	21641	-	-	-	-	0.1438	-	-	-	-	-	-	-	-	0.191	-0.3927
HIGH_LD	rs886440	7:120489711-120489711	T	intron_variant	MODIFIER	TSPAN12	ENSG00000106025	Transcript	ENST00000441017.1	protein_coding	-	2/5	-	-	-	-	-	-	-	rs886440	-	-1	cds_end_NF	HGNC	21641	-	-	-	-	0.1438	-	-	-	-	-	-	-	-	0.191	-0.3927
HIGH_LD	rs7781985	7:120491982-120491982	G	intron_variant	MODIFIER	TSPAN12	ENSG00000106025	Transcript	ENST00000222747.3	protein_coding	-	2/7	-	-	-	-	-	-	-	rs7781985	-	-1	-	HGNC	21641	-	-	-	-	0.4225	-	-	-	-	-	-	-	-	1.255	-0.116415
HIGH_LD	rs7781985	7:120491982-120491982	G	intron_variant	MODIFIER	TSPAN12	ENSG00000106025	Transcript	ENST00000415871.1	protein_coding	-	3/8	-	-	-	-	-	-	-	rs7781985	-	-1	-	HGNC	21641	-	-	-	-	0.4225	-	-	-	-	-	-	-	-	1.255	-0.116415
HIGH_LD	rs7781985	7:120491982-120491982	G	intron_variant	MODIFIER	TSPAN12	ENSG00000106025	Transcript	ENST00000424710.1	protein_coding	-	2/4	-	-	-	-	-	-	-	rs7781985	-	-1	cds_end_NF	HGNC	21641	-	-	-	-	0.4225	-	-	-	-	-	-	-	-	1.255	-0.116415
HIGH_LD	rs7781985	7:120491982-120491982	G	intron_variant	MODIFIER	TSPAN12	ENSG00000106025	Transcript	ENST00000430985.1	protein_coding	-	3/4	-	-	-	-	-	-	-	rs7781985	-	-1	cds_end_NF	HGNC	21641	-	-	-	-	0.4225	-	-	-	-	-	-	-	-	1.255	-0.116415
HIGH_LD	rs7781985	7:120491982-120491982	G	intron_variant	MODIFIER	TSPAN12	ENSG00000106025	Transcript	ENST00000433758.1	protein_coding	-	2/4	-	-	-	-	-	-	-	rs7781985	-	-1	cds_end_NF	HGNC	21641	-	-	-	-	0.4225	-	-	-	-	-	-	-	-	1.255	-0.116415
HIGH_LD	rs7781985	7:120491982-120491982	G	intron_variant	MODIFIER	TSPAN12	ENSG00000106025	Transcript	ENST00000441017.1	protein_coding	-	2/5	-	-	-	-	-	-	-	rs7781985	-	-1	cds_end_NF	HGNC	21641	-	-	-	-	0.4225	-	-	-	-	-	-	-	-	1.255	-0.116415
HIGH_LD	rs111549715	7:120493144-120493144	T	intron_variant	MODIFIER	TSPAN12	ENSG00000106025	Transcript	ENST00000222747.3	protein_coding	-	2/7	-	-	-	-	-	-	-	rs111549715	-	-1	-	HGNC	21641	-	-	-	-	0.2953	-	-	-	-	-	-	-	-	1.134	-0.131322
HIGH_LD	rs111549715	7:120493144-120493144	TT	intron_variant	MODIFIER	TSPAN12	ENSG00000106025	Transcript	ENST00000222747.3	protein_coding	-	2/7	-	-	-	-	-	-	-	rs111549715	-	-1	-	HGNC	21641	-	-	-	-	-	-	-	-	-	-	-	-	-	1.105	-0.135177
HIGH_LD	rs111549715	7:120493144-120493144	TTT	intron_variant	MODIFIER	TSPAN12	ENSG00000106025	Transcript	ENST00000222747.3	protein_coding	-	2/7	-	-	-	-	-	-	-	rs111549715	-	-1	-	HGNC	21641	-	-	-	-	-	-	-	-	-	-	-	-	-	1.077	-0.139032
HIGH_LD	rs111549715	7:120493144-120493144	T	intron_variant	MODIFIER	TSPAN12	ENSG00000106025	Transcript	ENST00000415871.1	protein_coding	-	3/8	-	-	-	-	-	-	-	rs111549715	-	-1	-	HGNC	21641	-	-	-	-	0.2953	-	-	-	-	-	-	-	-	1.134	-0.131322
HIGH_LD	rs111549715	7:120493144-120493144	TT	intron_variant	MODIFIER	TSPAN12	ENSG00000106025	Transcript	ENST00000415871.1	protein_coding	-	3/8	-	-	-	-	-	-	-	rs111549715	-	-1	-	HGNC	21641	-	-	-	-	-	-	-	-	-	-	-	-	-	1.105	-0.135177
HIGH_LD	rs111549715	7:120493144-120493144	TTT	intron_variant	MODIFIER	TSPAN12	ENSG00000106025	Transcript	ENST00000415871.1	protein_coding	-	3/8	-	-	-	-	-	-	-	rs111549715	-	-1	-	HGNC	21641	-	-	-	-	-	-	-	-	-	-	-	-	-	1.077	-0.139032
HIGH_LD	rs111549715	7:120493144-120493144	T	intron_variant	MODIFIER	TSPAN12	ENSG00000106025	Transcript	ENST00000424710.1	protein_coding	-	2/4	-	-	-	-	-	-	-	rs111549715	-	-1	cds_end_NF	HGNC	21641	-	-	-	-	0.2953	-	-	-	-	-	-	-	-	1.134	-0.131322
HIGH_LD	rs111549715	7:120493144-120493144	TT	intron_variant	MODIFIER	TSPAN12	ENSG00000106025	Transcript	ENST00000424710.1	protein_coding	-	2/4	-	-	-	-	-	-	-	rs111549715	-	-1	cds_end_NF	HGNC	21641	-	-	-	-	-	-	-	-	-	-	-	-	-	1.105	-0.135177
HIGH_LD	rs111549715	7:120493144-120493144	TTT	intron_variant	MODIFIER	TSPAN12	ENSG00000106025	Transcript	ENST00000424710.1	protein_coding	-	2/4	-	-	-	-	-	-	-	rs111549715	-	-1	cds_end_NF	HGNC	21641	-	-	-	-	-	-	-	-	-	-	-	-	-	1.077	-0.139032
HIGH_LD	rs111549715	7:120493144-120493144	T	intron_variant	MODIFIER	TSPAN12	ENSG00000106025	Transcript	ENST00000430985.1	protein_coding	-	3/4	-	-	-	-	-	-	-	rs111549715	-	-1	cds_end_NF	HGNC	21641	-	-	-	-	0.2953	-	-	-	-	-	-	-	-	1.134	-0.131322
HIGH_LD	rs111549715	7:120493144-120493144	TT	intron_variant	MODIFIER	TSPAN12	ENSG00000106025	Transcript	ENST00000430985.1	protein_coding	-	3/4	-	-	-	-	-	-	-	rs111549715	-	-1	cds_end_NF	HGNC	21641	-	-	-	-	-	-	-	-	-	-	-	-	-	1.105	-0.135177
HIGH_LD	rs111549715	7:120493144-120493144	TTT	intron_variant	MODIFIER	TSPAN12	ENSG00000106025	Transcript	ENST00000430985.1	protein_coding	-	3/4	-	-	-	-	-	-	-	rs111549715	-	-1	cds_end_NF	HGNC	21641	-	-	-	-	-	-	-	-	-	-	-	-	-	1.077	-0.139032
HIGH_LD	rs111549715	7:120493144-120493144	T	intron_variant	MODIFIER	TSPAN12	ENSG00000106025	Transcript	ENST00000433758.1	protein_coding	-	2/4	-	-	-	-	-	-	-	rs111549715	-	-1	cds_end_NF	HGNC	21641	-	-	-	-	0.2953	-	-	-	-	-	-	-	-	1.134	-0.131322
HIGH_LD	rs111549715	7:120493144-120493144	TT	intron_variant	MODIFIER	TSPAN12	ENSG00000106025	Transcript	ENST00000433758.1	protein_coding	-	2/4	-	-	-	-	-	-	-	rs111549715	-	-1	cds_end_NF	HGNC	21641	-	-	-	-	-	-	-	-	-	-	-	-	-	1.105	-0.135177
HIGH_LD	rs111549715	7:120493144-120493144	TTT	intron_variant	MODIFIER	TSPAN12	ENSG00000106025	Transcript	ENST00000433758.1	protein_coding	-	2/4	-	-	-	-	-	-	-	rs111549715	-	-1	cds_end_NF	HGNC	21641	-	-	-	-	-	-	-	-	-	-	-	-	-	1.077	-0.139032
HIGH_LD	rs111549715	7:120493144-120493144	T	intron_variant	MODIFIER	TSPAN12	ENSG00000106025	Transcript	ENST00000441017.1	protein_coding	-	2/5	-	-	-	-	-	-	-	rs111549715	-	-1	cds_end_NF	HGNC	21641	-	-	-	-	0.2953	-	-	-	-	-	-	-	-	1.134	-0.131322
HIGH_LD	rs111549715	7:120493144-120493144	TT	intron_variant	MODIFIER	TSPAN12	ENSG00000106025	Transcript	ENST00000441017.1	protein_coding	-	2/5	-	-	-	-	-	-	-	rs111549715	-	-1	cds_end_NF	HGNC	21641	-	-	-	-	-	-	-	-	-	-	-	-	-	1.105	-0.135177
HIGH_LD	rs111549715	7:120493144-120493144	TTT	intron_variant	MODIFIER	TSPAN12	ENSG00000106025	Transcript	ENST00000441017.1	protein_coding	-	2/5	-	-	-	-	-	-	-	rs111549715	-	-1	cds_end_NF	HGNC	21641	-	-	-	-	-	-	-	-	-	-	-	-	-	1.077	-0.139032
HIGH_LD	rs111549715	7:120493144-120493144	T	regulatory_region_variant	MODIFIER	-	-	RegulatoryFeature	ENSR00001408851	enhancer	-	-	-	-	-	-	-	-	-	rs111549715	-	-	-	-	-	-	-	-	-	0.2953	-	-	-	-	-	-	-	-	1.134	-0.131322
HIGH_LD	rs111549715	7:120493144-120493144	TT	regulatory_region_variant	MODIFIER	-	-	RegulatoryFeature	ENSR00001408851	enhancer	-	-	-	-	-	-	-	-	-	rs111549715	-	-	-	-	-	-	-	-	-	-	-	-	-	-	-	-	-	-	1.105	-0.135177
HIGH_LD	rs111549715	7:120493144-120493144	TTT	regulatory_region_variant	MODIFIER	-	-	RegulatoryFeature	ENSR00001408851	enhancer	-	-	-	-	-	-	-	-	-	rs111549715	-	-	-	-	-	-	-	-	-	-	-	-	-	-	-	-	-	-	1.077	-0.139032
HIGH_LD	rs55749650	7:120493938-120493938	G	intron_variant	MODIFIER	TSPAN12	ENSG00000106025	Transcript	ENST00000222747.3	protein_coding	-	2/7	-	-	-	-	-	-	-	rs55749650	-	-1	-	HGNC	21641	-	-	-	-	0.141	-	-	-	-	-	-	-	-	2.279	-0.023736
HIGH_LD	rs55749650	7:120493938-120493938	G	intron_variant	MODIFIER	TSPAN12	ENSG00000106025	Transcript	ENST00000415871.1	protein_coding	-	3/8	-	-	-	-	-	-	-	rs55749650	-	-1	-	HGNC	21641	-	-	-	-	0.141	-	-	-	-	-	-	-	-	2.279	-0.023736
HIGH_LD	rs55749650	7:120493938-120493938	G	intron_variant	MODIFIER	TSPAN12	ENSG00000106025	Transcript	ENST00000424710.1	protein_coding	-	2/4	-	-	-	-	-	-	-	rs55749650	-	-1	cds_end_NF	HGNC	21641	-	-	-	-	0.141	-	-	-	-	-	-	-	-	2.279	-0.023736
HIGH_LD	rs55749650	7:120493938-120493938	G	intron_variant	MODIFIER	TSPAN12	ENSG00000106025	Transcript	ENST00000430985.1	protein_coding	-	3/4	-	-	-	-	-	-	-	rs55749650	-	-1	cds_end_NF	HGNC	21641	-	-	-	-	0.141	-	-	-	-	-	-	-	-	2.279	-0.023736
HIGH_LD	rs55749650	7:120493938-120493938	G	intron_variant	MODIFIER	TSPAN12	ENSG00000106025	Transcript	ENST00000433758.1	protein_coding	-	2/4	-	-	-	-	-	-	-	rs55749650	-	-1	cds_end_NF	HGNC	21641	-	-	-	-	0.141	-	-	-	-	-	-	-	-	2.279	-0.023736
HIGH_LD	rs55749650	7:120493938-120493938	G	intron_variant	MODIFIER	TSPAN12	ENSG00000106025	Transcript	ENST00000441017.1	protein_coding	-	2/5	-	-	-	-	-	-	-	rs55749650	-	-1	cds_end_NF	HGNC	21641	-	-	-	-	0.141	-	-	-	-	-	-	-	-	2.279	-0.023736
HIGH_LD	rs6958947	7:120495577-120495577	A	intron_variant	MODIFIER	TSPAN12	ENSG00000106025	Transcript	ENST00000222747.3	protein_coding	-	2/7	-	-	-	-	-	-	-	rs6958947	-	-1	-	HGNC	21641	-	-	-	-	0.4217	-	-	-	-	-	-	-	-	0.486	-0.257499
HIGH_LD	rs6958947	7:120495577-120495577	A	intron_variant	MODIFIER	TSPAN12	ENSG00000106025	Transcript	ENST00000415871.1	protein_coding	-	3/8	-	-	-	-	-	-	-	rs6958947	-	-1	-	HGNC	21641	-	-	-	-	0.4217	-	-	-	-	-	-	-	-	0.486	-0.257499
HIGH_LD	rs6958947	7:120495577-120495577	A	intron_variant	MODIFIER	TSPAN12	ENSG00000106025	Transcript	ENST00000424710.1	protein_coding	-	2/4	-	-	-	-	-	-	-	rs6958947	-	-1	cds_end_NF	HGNC	21641	-	-	-	-	0.4217	-	-	-	-	-	-	-	-	0.486	-0.257499
HIGH_LD	rs6958947	7:120495577-120495577	A	intron_variant	MODIFIER	TSPAN12	ENSG00000106025	Transcript	ENST00000430985.1	protein_coding	-	3/4	-	-	-	-	-	-	-	rs6958947	-	-1	cds_end_NF	HGNC	21641	-	-	-	-	0.4217	-	-	-	-	-	-	-	-	0.486	-0.257499
HIGH_LD	rs6958947	7:120495577-120495577	A	intron_variant	MODIFIER	TSPAN12	ENSG00000106025	Transcript	ENST00000433758.1	protein_coding	-	2/4	-	-	-	-	-	-	-	rs6958947	-	-1	cds_end_NF	HGNC	21641	-	-	-	-	0.4217	-	-	-	-	-	-	-	-	0.486	-0.257499
HIGH_LD	rs6958947	7:120495577-120495577	A	intron_variant	MODIFIER	TSPAN12	ENSG00000106025	Transcript	ENST00000441017.1	protein_coding	-	2/5	-	-	-	-	-	-	-	rs6958947	-	-1	cds_end_NF	HGNC	21641	-	-	-	-	0.4217	-	-	-	-	-	-	-	-	0.486	-0.257499
HIGH_LD	rs6958947	7:120495577-120495577	A	regulatory_region_variant	MODIFIER	-	-	RegulatoryFeature	ENSR00000217357	promoter	-	-	-	-	-	-	-	-	-	rs6958947	-	-	-	-	-	-	-	-	-	0.4217	-	-	-	-	-	-	-	-	0.486	-0.257499
HIGH_LD	rs3814460	7:120497450-120497450	C	intron_variant	MODIFIER	TSPAN12	ENSG00000106025	Transcript	ENST00000222747.3	protein_coding	-	1/7	-	-	-	-	-	-	-	rs3814460	-	-1	-	HGNC	21641	-	-	-	-	-	-	-	-	-	-	-	-	-	12.61	0.901359
HIGH_LD	rs3814460	7:120497450-120497450	G	intron_variant	MODIFIER	TSPAN12	ENSG00000106025	Transcript	ENST00000222747.3	protein_coding	-	1/7	-	-	-	-	-	-	-	rs3814460	-	-1	-	HGNC	21641	-	-	-	-	0.4185	-	-	-	-	-	-	-	-	12.76	0.923264
HIGH_LD	rs3814460	7:120497450-120497450	C	intron_variant	MODIFIER	TSPAN12	ENSG00000106025	Transcript	ENST00000415871.1	protein_coding	-	2/8	-	-	-	-	-	-	-	rs3814460	-	-1	-	HGNC	21641	-	-	-	-	-	-	-	-	-	-	-	-	-	12.61	0.901359
HIGH_LD	rs3814460	7:120497450-120497450	G	intron_variant	MODIFIER	TSPAN12	ENSG00000106025	Transcript	ENST00000415871.1	protein_coding	-	2/8	-	-	-	-	-	-	-	rs3814460	-	-1	-	HGNC	21641	-	-	-	-	0.4185	-	-	-	-	-	-	-	-	12.76	0.923264
HIGH_LD	rs3814460	7:120497450-120497450	C	intron_variant	MODIFIER	TSPAN12	ENSG00000106025	Transcript	ENST00000430985.1	protein_coding	-	2/4	-	-	-	-	-	-	-	rs3814460	-	-1	cds_end_NF	HGNC	21641	-	-	-	-	-	-	-	-	-	-	-	-	-	12.61	0.901359
HIGH_LD	rs3814460	7:120497450-120497450	G	intron_variant	MODIFIER	TSPAN12	ENSG00000106025	Transcript	ENST00000430985.1	protein_coding	-	2/4	-	-	-	-	-	-	-	rs3814460	-	-1	cds_end_NF	HGNC	21641	-	-	-	-	0.4185	-	-	-	-	-	-	-	-	12.76	0.923264
HIGH_LD	rs3814460	7:120497450-120497450	C	regulatory_region_variant	MODIFIER	-	-	RegulatoryFeature	ENSR00000217357	promoter	-	-	-	-	-	-	-	-	-	rs3814460	-	-	-	-	-	-	-	-	-	-	-	-	-	-	-	-	-	-	12.61	0.901359
HIGH_LD	rs3814460	7:120497450-120497450	G	regulatory_region_variant	MODIFIER	-	-	RegulatoryFeature	ENSR00000217357	promoter	-	-	-	-	-	-	-	-	-	rs3814460	-	-	-	-	-	-	-	-	-	0.4185	-	-	-	-	-	-	-	-	12.76	0.923264
HIGH_LD	rs3814460	7:120497450-120497450	C	regulatory_region_variant	MODIFIER	-	-	RegulatoryFeature	ENSR00001408853	CTCF_binding_site	-	-	-	-	-	-	-	-	-	rs3814460	-	-	-	-	-	-	-	-	-	-	-	-	-	-	-	-	-	-	12.61	0.901359
HIGH_LD	rs3814460	7:120497450-120497450	G	regulatory_region_variant	MODIFIER	-	-	RegulatoryFeature	ENSR00001408853	CTCF_binding_site	-	-	-	-	-	-	-	-	-	rs3814460	-	-	-	-	-	-	-	-	-	0.4185	-	-	-	-	-	-	-	-	12.76	0.923264
HIGH_LD	rs3814460	7:120497450-120497450	C	TF_binding_site_variant	MODIFIER	-	-	MotifFeature	ENSM00529394431	-	-	-	-	-	-	-	-	-	-	rs3814460	-	1	-	-	-	-	-	-	-	-	-	-	-	-	ENSM00529394431	9	N	-0.055	12.61	0.901359
HIGH_LD	rs3814460	7:120497450-120497450	G	TF_binding_site_variant	MODIFIER	-	-	MotifFeature	ENSM00529394431	-	-	-	-	-	-	-	-	-	-	rs3814460	-	1	-	-	-	-	-	-	-	0.4185	-	-	-	-	ENSM00529394431	9	N	-0.066	12.76	0.923264
HIGH_LD	rs73427866	7:120504872-120504872	G	regulatory_region_variant	MODIFIER	-	-	RegulatoryFeature	ENSR00001408854	promoter_flanking_region	-	-	-	-	-	-	-	-	-	rs73427866	-	-	-	-	-	-	-	-	-	0.3898	-	-	-	-	-	-	-	-	14.69	1.25155
HIGH_LD	rs17143009	7:120504978-120504978	G	regulatory_region_variant	MODIFIER	-	-	RegulatoryFeature	ENSR00001408854	promoter_flanking_region	-	-	-	-	-	-	-	-	-	rs17143009	-	-	-	-	-	-	-	-	-	0.2604	-	-	-	-	-	-	-	-	4.128	0.091629
HIGH_LD	rs2721347	7:120513879-120513879	A	regulatory_region_variant	MODIFIER	-	-	RegulatoryFeature	ENSR00001408856	promoter_flanking_region	-	-	-	-	-	-	-	-	-	rs2721347	-	-	-	-	-	-	-	-	-	0.4199	-	-	-	-	-	-	-	-	17.09	1.74955
HIGH_LD	rs2721330	7:120583025-120583025	C	regulatory_region_variant	MODIFIER	-	-	RegulatoryFeature	ENSR00001408866	enhancer	-	-	-	-	-	-	-	-	-	rs2721330	-	-	-	-	-	-	-	-	-	0.1312	-	-	-	-	-	-	-	-	4.206	0.096318
HIGH_LD	rs17376459	8:27263174-27263174	G	intron_variant	MODIFIER	PTK2B	ENSG00000120899	Transcript	ENST00000338238.4	protein_coding	-	7/34	-	-	-	-	-	-	-	rs17376459	-	1	-	HGNC	9612	-	-	-	-	0.1064	-	-	-	-	-	-	-	-	7.423	0.316301
HIGH_LD	rs17376459	8:27263174-27263174	G	intron_variant	MODIFIER	PTK2B	ENSG00000120899	Transcript	ENST00000346049.5	protein_coding	-	2/30	-	-	-	-	-	-	-	rs17376459	-	1	-	HGNC	9612	-	-	-	-	0.1064	-	-	-	-	-	-	-	-	7.423	0.316301
HIGH_LD	rs17376459	8:27263174-27263174	G	intron_variant	MODIFIER	PTK2B	ENSG00000120899	Transcript	ENST00000397501.1	protein_coding	-	7/35	-	-	-	-	-	-	-	rs17376459	-	1	-	HGNC	9612	-	-	-	-	0.1064	-	-	-	-	-	-	-	-	7.423	0.316301
HIGH_LD	rs17376459	8:27263174-27263174	G	intron_variant	MODIFIER	PTK2B	ENSG00000120899	Transcript	ENST00000412793.1	protein_coding	-	2/6	-	-	-	-	-	-	-	rs17376459	-	1	cds_end_NF	HGNC	9612	-	-	-	-	0.1064	-	-	-	-	-	-	-	-	7.423	0.316301
HIGH_LD	rs17376459	8:27263174-27263174	G	intron_variant	MODIFIER	PTK2B	ENSG00000120899	Transcript	ENST00000420218.2	protein_coding	-	2/29	-	-	-	-	-	-	-	rs17376459	-	1	-	HGNC	9612	-	-	-	-	0.1064	-	-	-	-	-	-	-	-	7.423	0.316301
HIGH_LD	rs17376459	8:27263174-27263174	G	intron_variant	MODIFIER	PTK2B	ENSG00000120899	Transcript	ENST00000517339.1	protein_coding	-	1/28	-	-	-	-	-	-	-	rs17376459	-	1	-	HGNC	9612	-	-	-	-	0.1064	-	-	-	-	-	-	-	-	7.423	0.316301
HIGH_LD	rs17376459	8:27263174-27263174	G	intron_variant	MODIFIER	PTK2B	ENSG00000120899	Transcript	ENST00000521164.1	protein_coding	-	3/3	-	-	-	-	-	-	-	rs17376459	-	1	cds_end_NF	HGNC	9612	-	-	-	-	0.1064	-	-	-	-	-	-	-	-	7.423	0.316301
HIGH_LD	rs17376459	8:27263174-27263174	G	intron_variant	MODIFIER	PTK2B	ENSG00000120899	Transcript	ENST00000522517.1	protein_coding	-	2/4	-	-	-	-	-	-	-	rs17376459	-	1	cds_end_NF	HGNC	9612	-	-	-	-	0.1064	-	-	-	-	-	-	-	-	7.423	0.316301
HIGH_LD	rs17376459	8:27263174-27263174	G	intron_variant	MODIFIER	PTK2B	ENSG00000120899	Transcript	ENST00000544172.1	protein_coding	-	6/34	-	-	-	-	-	-	-	rs17376459	-	1	-	HGNC	9612	-	-	-	-	0.1064	-	-	-	-	-	-	-	-	7.423	0.316301
HIGH_LD	rs17376459	8:27263174-27263174	G	regulatory_region_variant	MODIFIER	-	-	RegulatoryFeature	ENSR00000222615	promoter_flanking_region	-	-	-	-	-	-	-	-	-	rs17376459	-	-	-	-	-	-	-	-	-	0.1064	-	-	-	-	-	-	-	-	7.423	0.316301
HIGH_LD	rs725787	8:27265476-27265476	G	intron_variant	MODIFIER	PTK2B	ENSG00000120899	Transcript	ENST00000338238.4	protein_coding	-	7/34	-	-	-	-	-	-	-	rs725787	-	1	-	HGNC	9612	-	-	-	-	0.1178	-	-	-	24580776	-	-	-	-	1.479	-0.091795
HIGH_LD	rs725787	8:27265476-27265476	G	intron_variant	MODIFIER	PTK2B	ENSG00000120899	Transcript	ENST00000346049.5	protein_coding	-	2/30	-	-	-	-	-	-	-	rs725787	-	1	-	HGNC	9612	-	-	-	-	0.1178	-	-	-	24580776	-	-	-	-	1.479	-0.091795
HIGH_LD	rs725787	8:27265476-27265476	G	intron_variant	MODIFIER	PTK2B	ENSG00000120899	Transcript	ENST00000397501.1	protein_coding	-	7/35	-	-	-	-	-	-	-	rs725787	-	1	-	HGNC	9612	-	-	-	-	0.1178	-	-	-	24580776	-	-	-	-	1.479	-0.091795
HIGH_LD	rs725787	8:27265476-27265476	G	intron_variant	MODIFIER	PTK2B	ENSG00000120899	Transcript	ENST00000412793.1	protein_coding	-	2/6	-	-	-	-	-	-	-	rs725787	-	1	cds_end_NF	HGNC	9612	-	-	-	-	0.1178	-	-	-	24580776	-	-	-	-	1.479	-0.091795
HIGH_LD	rs725787	8:27265476-27265476	G	intron_variant	MODIFIER	PTK2B	ENSG00000120899	Transcript	ENST00000420218.2	protein_coding	-	2/29	-	-	-	-	-	-	-	rs725787	-	1	-	HGNC	9612	-	-	-	-	0.1178	-	-	-	24580776	-	-	-	-	1.479	-0.091795
HIGH_LD	rs725787	8:27265476-27265476	G	intron_variant	MODIFIER	PTK2B	ENSG00000120899	Transcript	ENST00000517339.1	protein_coding	-	1/28	-	-	-	-	-	-	-	rs725787	-	1	-	HGNC	9612	-	-	-	-	0.1178	-	-	-	24580776	-	-	-	-	1.479	-0.091795
HIGH_LD	rs725787	8:27265476-27265476	G	intron_variant	MODIFIER	PTK2B	ENSG00000120899	Transcript	ENST00000521164.1	protein_coding	-	3/3	-	-	-	-	-	-	-	rs725787	-	1	cds_end_NF	HGNC	9612	-	-	-	-	0.1178	-	-	-	24580776	-	-	-	-	1.479	-0.091795
HIGH_LD	rs725787	8:27265476-27265476	G	intron_variant	MODIFIER	PTK2B	ENSG00000120899	Transcript	ENST00000522517.1	protein_coding	-	2/4	-	-	-	-	-	-	-	rs725787	-	1	cds_end_NF	HGNC	9612	-	-	-	-	0.1178	-	-	-	24580776	-	-	-	-	1.479	-0.091795
HIGH_LD	rs725787	8:27265476-27265476	G	intron_variant	MODIFIER	PTK2B	ENSG00000120899	Transcript	ENST00000544172.1	protein_coding	-	6/34	-	-	-	-	-	-	-	rs725787	-	1	-	HGNC	9612	-	-	-	-	0.1178	-	-	-	24580776	-	-	-	-	1.479	-0.091795
HIGH_LD	rs725787	8:27265476-27265476	G	regulatory_region_variant	MODIFIER	-	-	RegulatoryFeature	ENSR00000222615	promoter_flanking_region	-	-	-	-	-	-	-	-	-	rs725787	-	-	-	-	-	-	-	-	-	0.1178	-	-	-	24580776	-	-	-	-	1.479	-0.091795
HIGH_LD	rs11782673	8:27265887-27265887	G	intron_variant	MODIFIER	PTK2B	ENSG00000120899	Transcript	ENST00000338238.4	protein_coding	-	7/34	-	-	-	-	-	-	-	rs11782673	-	1	-	HGNC	9612	-	-	-	-	0.1068	-	-	-	20418889	-	-	-	-	11.34	0.731455
HIGH_LD	rs11782673	8:27265887-27265887	G	intron_variant	MODIFIER	PTK2B	ENSG00000120899	Transcript	ENST00000346049.5	protein_coding	-	2/30	-	-	-	-	-	-	-	rs11782673	-	1	-	HGNC	9612	-	-	-	-	0.1068	-	-	-	20418889	-	-	-	-	11.34	0.731455
HIGH_LD	rs11782673	8:27265887-27265887	G	intron_variant	MODIFIER	PTK2B	ENSG00000120899	Transcript	ENST00000397501.1	protein_coding	-	7/35	-	-	-	-	-	-	-	rs11782673	-	1	-	HGNC	9612	-	-	-	-	0.1068	-	-	-	20418889	-	-	-	-	11.34	0.731455
HIGH_LD	rs11782673	8:27265887-27265887	G	intron_variant	MODIFIER	PTK2B	ENSG00000120899	Transcript	ENST00000412793.1	protein_coding	-	2/6	-	-	-	-	-	-	-	rs11782673	-	1	cds_end_NF	HGNC	9612	-	-	-	-	0.1068	-	-	-	20418889	-	-	-	-	11.34	0.731455
HIGH_LD	rs11782673	8:27265887-27265887	G	intron_variant	MODIFIER	PTK2B	ENSG00000120899	Transcript	ENST00000420218.2	protein_coding	-	2/29	-	-	-	-	-	-	-	rs11782673	-	1	-	HGNC	9612	-	-	-	-	0.1068	-	-	-	20418889	-	-	-	-	11.34	0.731455
HIGH_LD	rs11782673	8:27265887-27265887	G	intron_variant	MODIFIER	PTK2B	ENSG00000120899	Transcript	ENST00000517339.1	protein_coding	-	1/28	-	-	-	-	-	-	-	rs11782673	-	1	-	HGNC	9612	-	-	-	-	0.1068	-	-	-	20418889	-	-	-	-	11.34	0.731455
HIGH_LD	rs11782673	8:27265887-27265887	G	intron_variant	MODIFIER	PTK2B	ENSG00000120899	Transcript	ENST00000521164.1	protein_coding	-	3/3	-	-	-	-	-	-	-	rs11782673	-	1	cds_end_NF	HGNC	9612	-	-	-	-	0.1068	-	-	-	20418889	-	-	-	-	11.34	0.731455
HIGH_LD	rs11782673	8:27265887-27265887	G	intron_variant	MODIFIER	PTK2B	ENSG00000120899	Transcript	ENST00000522517.1	protein_coding	-	2/4	-	-	-	-	-	-	-	rs11782673	-	1	cds_end_NF	HGNC	9612	-	-	-	-	0.1068	-	-	-	20418889	-	-	-	-	11.34	0.731455
HIGH_LD	rs11782673	8:27265887-27265887	G	intron_variant	MODIFIER	PTK2B	ENSG00000120899	Transcript	ENST00000544172.1	protein_coding	-	6/34	-	-	-	-	-	-	-	rs11782673	-	1	-	HGNC	9612	-	-	-	-	0.1068	-	-	-	20418889	-	-	-	-	11.34	0.731455
HIGH_LD	rs11782673	8:27265887-27265887	G	regulatory_region_variant	MODIFIER	-	-	RegulatoryFeature	ENSR00000222615	promoter_flanking_region	-	-	-	-	-	-	-	-	-	rs11782673	-	-	-	-	-	-	-	-	-	0.1068	-	-	-	20418889	-	-	-	-	11.34	0.731455
LEAD	rs11782789	8:27266287-27266287	T	intron_variant	MODIFIER	PTK2B	ENSG00000120899	Transcript	ENST00000338238.4	protein_coding	-	7/34	-	-	-	-	-	-	-	rs11782789	-	1	-	HGNC	9612	-	-	-	-	0.1048	-	-	-	-	-	-	-	-	6.841	0.271645
LEAD	rs11782789	8:27266287-27266287	T	intron_variant	MODIFIER	PTK2B	ENSG00000120899	Transcript	ENST00000346049.5	protein_coding	-	2/30	-	-	-	-	-	-	-	rs11782789	-	1	-	HGNC	9612	-	-	-	-	0.1048	-	-	-	-	-	-	-	-	6.841	0.271645
LEAD	rs11782789	8:27266287-27266287	T	intron_variant	MODIFIER	PTK2B	ENSG00000120899	Transcript	ENST00000397501.1	protein_coding	-	7/35	-	-	-	-	-	-	-	rs11782789	-	1	-	HGNC	9612	-	-	-	-	0.1048	-	-	-	-	-	-	-	-	6.841	0.271645
LEAD	rs11782789	8:27266287-27266287	T	intron_variant	MODIFIER	PTK2B	ENSG00000120899	Transcript	ENST00000412793.1	protein_coding	-	2/6	-	-	-	-	-	-	-	rs11782789	-	1	cds_end_NF	HGNC	9612	-	-	-	-	0.1048	-	-	-	-	-	-	-	-	6.841	0.271645
LEAD	rs11782789	8:27266287-27266287	T	intron_variant	MODIFIER	PTK2B	ENSG00000120899	Transcript	ENST00000420218.2	protein_coding	-	2/29	-	-	-	-	-	-	-	rs11782789	-	1	-	HGNC	9612	-	-	-	-	0.1048	-	-	-	-	-	-	-	-	6.841	0.271645
LEAD	rs11782789	8:27266287-27266287	T	intron_variant	MODIFIER	PTK2B	ENSG00000120899	Transcript	ENST00000517339.1	protein_coding	-	1/28	-	-	-	-	-	-	-	rs11782789	-	1	-	HGNC	9612	-	-	-	-	0.1048	-	-	-	-	-	-	-	-	6.841	0.271645
LEAD	rs11782789	8:27266287-27266287	T	intron_variant	MODIFIER	PTK2B	ENSG00000120899	Transcript	ENST00000521164.1	protein_coding	-	3/3	-	-	-	-	-	-	-	rs11782789	-	1	cds_end_NF	HGNC	9612	-	-	-	-	0.1048	-	-	-	-	-	-	-	-	6.841	0.271645
LEAD	rs11782789	8:27266287-27266287	T	intron_variant	MODIFIER	PTK2B	ENSG00000120899	Transcript	ENST00000522517.1	protein_coding	-	2/4	-	-	-	-	-	-	-	rs11782789	-	1	cds_end_NF	HGNC	9612	-	-	-	-	0.1048	-	-	-	-	-	-	-	-	6.841	0.271645
LEAD	rs11782789	8:27266287-27266287	T	intron_variant	MODIFIER	PTK2B	ENSG00000120899	Transcript	ENST00000544172.1	protein_coding	-	6/34	-	-	-	-	-	-	-	rs11782789	-	1	-	HGNC	9612	-	-	-	-	0.1048	-	-	-	-	-	-	-	-	6.841	0.271645
LEAD	rs11782789	8:27266287-27266287	T	regulatory_region_variant	MODIFIER	-	-	RegulatoryFeature	ENSR00000222615	promoter_flanking_region	-	-	-	-	-	-	-	-	-	rs11782789	-	-	-	-	-	-	-	-	-	0.1048	-	-	-	-	-	-	-	-	6.841	0.271645
HIGH_LD	rs3757907	8:27268688-27268688	T	intron_variant	MODIFIER	PTK2B	ENSG00000120899	Transcript	ENST00000338238.4	protein_coding	-	7/34	-	-	-	-	-	-	-	rs3757907	-	1	-	HGNC	9612	-	-	-	-	0.1164	-	-	-	-	-	-	-	-	10.23	0.595105
HIGH_LD	rs3757907	8:27268688-27268688	T	intron_variant	MODIFIER	PTK2B	ENSG00000120899	Transcript	ENST00000346049.5	protein_coding	-	2/30	-	-	-	-	-	-	-	rs3757907	-	1	-	HGNC	9612	-	-	-	-	0.1164	-	-	-	-	-	-	-	-	10.23	0.595105
HIGH_LD	rs3757907	8:27268688-27268688	T	intron_variant	MODIFIER	PTK2B	ENSG00000120899	Transcript	ENST00000397501.1	protein_coding	-	7/35	-	-	-	-	-	-	-	rs3757907	-	1	-	HGNC	9612	-	-	-	-	0.1164	-	-	-	-	-	-	-	-	10.23	0.595105
HIGH_LD	rs3757907	8:27268688-27268688	T	intron_variant	MODIFIER	PTK2B	ENSG00000120899	Transcript	ENST00000412793.1	protein_coding	-	2/6	-	-	-	-	-	-	-	rs3757907	-	1	cds_end_NF	HGNC	9612	-	-	-	-	0.1164	-	-	-	-	-	-	-	-	10.23	0.595105
HIGH_LD	rs3757907	8:27268688-27268688	T	intron_variant	MODIFIER	PTK2B	ENSG00000120899	Transcript	ENST00000420218.2	protein_coding	-	2/29	-	-	-	-	-	-	-	rs3757907	-	1	-	HGNC	9612	-	-	-	-	0.1164	-	-	-	-	-	-	-	-	10.23	0.595105
HIGH_LD	rs3757907	8:27268688-27268688	T	intron_variant	MODIFIER	PTK2B	ENSG00000120899	Transcript	ENST00000517339.1	protein_coding	-	1/28	-	-	-	-	-	-	-	rs3757907	-	1	-	HGNC	9612	-	-	-	-	0.1164	-	-	-	-	-	-	-	-	10.23	0.595105
HIGH_LD	rs3757907	8:27268688-27268688	T	intron_variant	MODIFIER	PTK2B	ENSG00000120899	Transcript	ENST00000521164.1	protein_coding	-	3/3	-	-	-	-	-	-	-	rs3757907	-	1	cds_end_NF	HGNC	9612	-	-	-	-	0.1164	-	-	-	-	-	-	-	-	10.23	0.595105
HIGH_LD	rs3757907	8:27268688-27268688	T	intron_variant	MODIFIER	PTK2B	ENSG00000120899	Transcript	ENST00000522517.1	protein_coding	-	2/4	-	-	-	-	-	-	-	rs3757907	-	1	cds_end_NF	HGNC	9612	-	-	-	-	0.1164	-	-	-	-	-	-	-	-	10.23	0.595105
HIGH_LD	rs3757907	8:27268688-27268688	T	intron_variant	MODIFIER	PTK2B	ENSG00000120899	Transcript	ENST00000544172.1	protein_coding	-	6/34	-	-	-	-	-	-	-	rs3757907	-	1	-	HGNC	9612	-	-	-	-	0.1164	-	-	-	-	-	-	-	-	10.23	0.595105
HIGH_LD	rs3757907	8:27268688-27268688	T	regulatory_region_variant	MODIFIER	-	-	RegulatoryFeature	ENSR00000222615	promoter_flanking_region	-	-	-	-	-	-	-	-	-	rs3757907	-	-	-	-	-	-	-	-	-	0.1164	-	-	-	-	-	-	-	-	10.23	0.595105
HIGH_LD	rs4733058	8:27281896-27281896	C	intron_variant	MODIFIER	PTK2B	ENSG00000120899	Transcript	ENST00000338238.4	protein_coding	-	10/34	-	-	-	-	-	-	-	rs4733058	-	1	-	HGNC	9612	-	-	-	-	0.1068	-	-	-	-	-	-	-	-	0.532	-0.244284
HIGH_LD	rs4733058	8:27281896-27281896	C	intron_variant	MODIFIER	PTK2B	ENSG00000120899	Transcript	ENST00000346049.5	protein_coding	-	5/30	-	-	-	-	-	-	-	rs4733058	-	1	-	HGNC	9612	-	-	-	-	0.1068	-	-	-	-	-	-	-	-	0.532	-0.244284
HIGH_LD	rs4733058	8:27281896-27281896	C	intron_variant	MODIFIER	PTK2B	ENSG00000120899	Transcript	ENST00000397501.1	protein_coding	-	10/35	-	-	-	-	-	-	-	rs4733058	-	1	-	HGNC	9612	-	-	-	-	0.1068	-	-	-	-	-	-	-	-	0.532	-0.244284
HIGH_LD	rs4733058	8:27281896-27281896	C	intron_variant	MODIFIER	PTK2B	ENSG00000120899	Transcript	ENST00000412793.1	protein_coding	-	5/6	-	-	-	-	-	-	-	rs4733058	-	1	cds_end_NF	HGNC	9612	-	-	-	-	0.1068	-	-	-	-	-	-	-	-	0.532	-0.244284
HIGH_LD	rs4733058	8:27281896-27281896	C	intron_variant	MODIFIER	PTK2B	ENSG00000120899	Transcript	ENST00000420218.2	protein_coding	-	5/29	-	-	-	-	-	-	-	rs4733058	-	1	-	HGNC	9612	-	-	-	-	0.1068	-	-	-	-	-	-	-	-	0.532	-0.244284
HIGH_LD	rs4733058	8:27281896-27281896	C	intron_variant	MODIFIER	PTK2B	ENSG00000120899	Transcript	ENST00000517339.1	protein_coding	-	4/28	-	-	-	-	-	-	-	rs4733058	-	1	-	HGNC	9612	-	-	-	-	0.1068	-	-	-	-	-	-	-	-	0.532	-0.244284
HIGH_LD	rs4733058	8:27281896-27281896	C	intron_variant,non_coding_transcript_variant	MODIFIER	PTK2B	ENSG00000120899	Transcript	ENST00000521000.1	retained_intron	-	1/3	-	-	-	-	-	-	-	rs4733058	-	1	-	HGNC	9612	-	-	-	-	0.1068	-	-	-	-	-	-	-	-	0.532	-0.244284
HIGH_LD	rs4733058	8:27281896-27281896	C	intron_variant	MODIFIER	PTK2B	ENSG00000120899	Transcript	ENST00000544172.1	protein_coding	-	9/34	-	-	-	-	-	-	-	rs4733058	-	1	-	HGNC	9612	-	-	-	-	0.1068	-	-	-	-	-	-	-	-	0.532	-0.244284
HIGH_LD	rs73225321	8:27282771-27282771	G	intron_variant	MODIFIER	PTK2B	ENSG00000120899	Transcript	ENST00000338238.4	protein_coding	-	10/34	-	-	-	-	-	-	-	rs73225321	-	1	-	HGNC	9612	-	-	-	-	0.1044	-	-	-	-	-	-	-	-	8.29	0.390862
HIGH_LD	rs73225321	8:27282771-27282771	G	intron_variant	MODIFIER	PTK2B	ENSG00000120899	Transcript	ENST00000346049.5	protein_coding	-	5/30	-	-	-	-	-	-	-	rs73225321	-	1	-	HGNC	9612	-	-	-	-	0.1044	-	-	-	-	-	-	-	-	8.29	0.390862
HIGH_LD	rs73225321	8:27282771-27282771	G	intron_variant	MODIFIER	PTK2B	ENSG00000120899	Transcript	ENST00000397501.1	protein_coding	-	10/35	-	-	-	-	-	-	-	rs73225321	-	1	-	HGNC	9612	-	-	-	-	0.1044	-	-	-	-	-	-	-	-	8.29	0.390862
HIGH_LD	rs73225321	8:27282771-27282771	G	intron_variant	MODIFIER	PTK2B	ENSG00000120899	Transcript	ENST00000412793.1	protein_coding	-	5/6	-	-	-	-	-	-	-	rs73225321	-	1	cds_end_NF	HGNC	9612	-	-	-	-	0.1044	-	-	-	-	-	-	-	-	8.29	0.390862
HIGH_LD	rs73225321	8:27282771-27282771	G	intron_variant	MODIFIER	PTK2B	ENSG00000120899	Transcript	ENST00000420218.2	protein_coding	-	5/29	-	-	-	-	-	-	-	rs73225321	-	1	-	HGNC	9612	-	-	-	-	0.1044	-	-	-	-	-	-	-	-	8.29	0.390862
HIGH_LD	rs73225321	8:27282771-27282771	G	intron_variant	MODIFIER	PTK2B	ENSG00000120899	Transcript	ENST00000517339.1	protein_coding	-	4/28	-	-	-	-	-	-	-	rs73225321	-	1	-	HGNC	9612	-	-	-	-	0.1044	-	-	-	-	-	-	-	-	8.29	0.390862
HIGH_LD	rs73225321	8:27282771-27282771	G	intron_variant,non_coding_transcript_variant	MODIFIER	PTK2B	ENSG00000120899	Transcript	ENST00000521000.1	retained_intron	-	1/3	-	-	-	-	-	-	-	rs73225321	-	1	-	HGNC	9612	-	-	-	-	0.1044	-	-	-	-	-	-	-	-	8.29	0.390862
HIGH_LD	rs73225321	8:27282771-27282771	G	intron_variant	MODIFIER	PTK2B	ENSG00000120899	Transcript	ENST00000544172.1	protein_coding	-	9/34	-	-	-	-	-	-	-	rs73225321	-	1	-	HGNC	9612	-	-	-	-	0.1044	-	-	-	-	-	-	-	-	8.29	0.390862
HIGH_LD	rs2241653	8:27287997-27287997	A	intron_variant	MODIFIER	PTK2B	ENSG00000120899	Transcript	ENST00000338238.4	protein_coding	-	12/34	-	-	-	-	-	-	-	rs2241653	-	1	-	HGNC	9612	-	-	-	-	0.1158	-	-	-	-	-	-	-	-	3.206	0.036624
HIGH_LD	rs2241653	8:27287997-27287997	A	intron_variant	MODIFIER	PTK2B	ENSG00000120899	Transcript	ENST00000346049.5	protein_coding	-	7/30	-	-	-	-	-	-	-	rs2241653	-	1	-	HGNC	9612	-	-	-	-	0.1158	-	-	-	-	-	-	-	-	3.206	0.036624
HIGH_LD	rs2241653	8:27287997-27287997	A	intron_variant	MODIFIER	PTK2B	ENSG00000120899	Transcript	ENST00000397501.1	protein_coding	-	12/35	-	-	-	-	-	-	-	rs2241653	-	1	-	HGNC	9612	-	-	-	-	0.1158	-	-	-	-	-	-	-	-	3.206	0.036624
HIGH_LD	rs2241653	8:27287997-27287997	A	intron_variant	MODIFIER	PTK2B	ENSG00000120899	Transcript	ENST00000420218.2	protein_coding	-	7/29	-	-	-	-	-	-	-	rs2241653	-	1	-	HGNC	9612	-	-	-	-	0.1158	-	-	-	-	-	-	-	-	3.206	0.036624
HIGH_LD	rs2241653	8:27287997-27287997	A	intron_variant	MODIFIER	PTK2B	ENSG00000120899	Transcript	ENST00000517339.1	protein_coding	-	6/28	-	-	-	-	-	-	-	rs2241653	-	1	-	HGNC	9612	-	-	-	-	0.1158	-	-	-	-	-	-	-	-	3.206	0.036624
HIGH_LD	rs2241653	8:27287997-27287997	A	intron_variant,non_coding_transcript_variant	MODIFIER	PTK2B	ENSG00000120899	Transcript	ENST00000521000.1	retained_intron	-	3/3	-	-	-	-	-	-	-	rs2241653	-	1	-	HGNC	9612	-	-	-	-	0.1158	-	-	-	-	-	-	-	-	3.206	0.036624
HIGH_LD	rs2241653	8:27287997-27287997	A	intron_variant	MODIFIER	PTK2B	ENSG00000120899	Transcript	ENST00000544172.1	protein_coding	-	11/34	-	-	-	-	-	-	-	rs2241653	-	1	-	HGNC	9612	-	-	-	-	0.1158	-	-	-	-	-	-	-	-	3.206	0.036624
HIGH_LD	rs6472116	8:64498360-64498360	C	regulatory_region_variant	MODIFIER	-	-	RegulatoryFeature	ENSR00001428348	enhancer	-	-	-	-	-	-	-	-	-	rs6472116	-	-	-	-	-	-	-	-	-	0.867	-	-	-	25075616	-	-	-	-	1.662	-0.073981
HIGH_LD	rs10110699	8:64511275-64511275	C	regulatory_region_variant	MODIFIER	-	-	RegulatoryFeature	ENSR00001428351	enhancer	-	-	-	-	-	-	-	-	-	rs10110699	-	-	-	-	-	-	-	-	-	0.9287	-	-	-	-	-	-	-	-	1.751	-0.065818
HIGH_LD	rs112067118	8:64622944-64622944	G	intron_variant,non_coding_transcript_variant	MODIFIER	RP11-579E24.2	ENSG00000253762	Transcript	ENST00000522857.1	lincRNA	-	2/3	-	-	-	-	-	-	-	rs112067118	-	1	-	Clone_based_vega_gene	-	-	-	-	-	-	-	-	-	-	-	-	-	-	0.202	-0.384807
HIGH_LD	rs112067118	8:64622944-64622944	T	intron_variant,non_coding_transcript_variant	MODIFIER	RP11-579E24.2	ENSG00000253762	Transcript	ENST00000522857.1	lincRNA	-	2/3	-	-	-	-	-	-	-	rs112067118	-	1	-	Clone_based_vega_gene	-	-	-	-	-	-	-	-	-	-	-	-	-	-	0.202	-0.384807
HIGH_LD	rs112067118	8:64622944-64622944	TT	intron_variant,non_coding_transcript_variant	MODIFIER	RP11-579E24.2	ENSG00000253762	Transcript	ENST00000522857.1	lincRNA	-	2/3	-	-	-	-	-	-	-	rs112067118	-	1	-	Clone_based_vega_gene	-	-	-	-	-	-	-	-	-	-	-	-	-	-	0.196	-0.388662
HIGH_LD	rs112067118	8:64622944-64622944	G	intron_variant,non_coding_transcript_variant	MODIFIER	RP11-32K4.1	ENSG00000253554	Transcript	ENST00000523191.1	antisense	-	5/5	-	-	-	-	-	-	-	rs112067118	-	-1	-	Clone_based_vega_gene	-	-	-	-	-	-	-	-	-	-	-	-	-	-	0.202	-0.384807
HIGH_LD	rs112067118	8:64622944-64622944	T	intron_variant,non_coding_transcript_variant	MODIFIER	RP11-32K4.1	ENSG00000253554	Transcript	ENST00000523191.1	antisense	-	5/5	-	-	-	-	-	-	-	rs112067118	-	-1	-	Clone_based_vega_gene	-	-	-	-	-	-	-	-	-	-	-	-	-	-	0.202	-0.384807
HIGH_LD	rs112067118	8:64622944-64622944	TT	intron_variant,non_coding_transcript_variant	MODIFIER	RP11-32K4.1	ENSG00000253554	Transcript	ENST00000523191.1	antisense	-	5/5	-	-	-	-	-	-	-	rs112067118	-	-1	-	Clone_based_vega_gene	-	-	-	-	-	-	-	-	-	-	-	-	-	-	0.196	-0.388662
HIGH_LD	rs480700	9:14079067-14079067	A	regulatory_region_variant	MODIFIER	-	-	RegulatoryFeature	ENSR00001447263	enhancer	-	-	-	-	-	-	-	-	-	rs480700	-	-	-	-	-	-	-	-	-	-	-	-	-	-	-	-	-	-	6.121	0.219247
HIGH_LD	rs480700	9:14079067-14079067	C	regulatory_region_variant	MODIFIER	-	-	RegulatoryFeature	ENSR00001447263	enhancer	-	-	-	-	-	-	-	-	-	rs480700	-	-	-	-	-	-	-	-	-	-	-	-	-	-	-	-	-	-	6.361	0.236156
HIGH_LD	rs484555	9:14085583-14085583	G	3_prime_UTR_variant	MODIFIER	NFIB	ENSG00000147862	Transcript	ENST00000380934.4	protein_coding	9/9	-	-	-	4418	-	-	-	-	rs484555	-	-1	-	HGNC	7785	-	-	-	-	0.5966	-	-	-	-	-	-	-	-	16.34	1.6167
HIGH_LD	rs484555	9:14085583-14085583	G	3_prime_UTR_variant	MODIFIER	NFIB	ENSG00000147862	Transcript	ENST00000380959.3	protein_coding	9/9	-	-	-	4462	-	-	-	-	rs484555	-	-1	-	HGNC	7785	-	-	-	-	0.5966	-	-	-	-	-	-	-	-	16.34	1.6167
HIGH_LD	rs574460	9:14089242-14089242	G	intron_variant	MODIFIER	NFIB	ENSG00000147862	Transcript	ENST00000380924.1	protein_coding	-	7/7	-	-	-	-	-	-	-	rs574460	-	-1	-	HGNC	7785	-	-	-	-	0.6591	-	-	-	-	-	-	-	-	0.738	-0.195147
HIGH_LD	rs574460	9:14089242-14089242	G	intron_variant	MODIFIER	NFIB	ENSG00000147862	Transcript	ENST00000380934.4	protein_coding	-	8/8	-	-	-	-	-	-	-	rs574460	-	-1	-	HGNC	7785	-	-	-	-	0.6591	-	-	-	-	-	-	-	-	0.738	-0.195147
HIGH_LD	rs574460	9:14089242-14089242	G	intron_variant	MODIFIER	NFIB	ENSG00000147862	Transcript	ENST00000380953.1	protein_coding	-	10/10	-	-	-	-	-	-	-	rs574460	-	-1	-	HGNC	7785	-	-	-	-	0.6591	-	-	-	-	-	-	-	-	0.738	-0.195147
HIGH_LD	rs574460	9:14089242-14089242	G	intron_variant	MODIFIER	NFIB	ENSG00000147862	Transcript	ENST00000380959.3	protein_coding	-	8/8	-	-	-	-	-	-	-	rs574460	-	-1	-	HGNC	7785	-	-	-	-	0.6591	-	-	-	-	-	-	-	-	0.738	-0.195147
HIGH_LD	rs574460	9:14089242-14089242	G	intron_variant	MODIFIER	NFIB	ENSG00000147862	Transcript	ENST00000397575.3	protein_coding	-	11/11	-	-	-	-	-	-	-	rs574460	-	-1	-	HGNC	7785	-	-	-	-	0.6591	-	-	-	-	-	-	-	-	0.738	-0.195147
HIGH_LD	rs574460	9:14089242-14089242	G	intron_variant	MODIFIER	NFIB	ENSG00000147862	Transcript	ENST00000397579.2	protein_coding	-	9/9	-	-	-	-	-	-	-	rs574460	-	-1	-	HGNC	7785	-	-	-	-	0.6591	-	-	-	-	-	-	-	-	0.738	-0.195147
HIGH_LD	rs574460	9:14089242-14089242	G	intron_variant	MODIFIER	NFIB	ENSG00000147862	Transcript	ENST00000397581.2	protein_coding	-	11/11	-	-	-	-	-	-	-	rs574460	-	-1	-	HGNC	7785	-	-	-	-	0.6591	-	-	-	-	-	-	-	-	0.738	-0.195147
HIGH_LD	rs574460	9:14089242-14089242	G	intron_variant	MODIFIER	NFIB	ENSG00000147862	Transcript	ENST00000543693.1	protein_coding	-	10/10	-	-	-	-	-	-	-	rs574460	-	-1	-	HGNC	7785	-	-	-	-	0.6591	-	-	-	-	-	-	-	-	0.738	-0.195147
HIGH_LD	rs574460	9:14089242-14089242	G	regulatory_region_variant	MODIFIER	-	-	RegulatoryFeature	ENSR00001447269	enhancer	-	-	-	-	-	-	-	-	-	rs574460	-	-	-	-	-	-	-	-	-	0.6591	-	-	-	-	-	-	-	-	0.738	-0.195147
HIGH_LD	rs516090	9:14099484-14099484	T	intron_variant	MODIFIER	NFIB	ENSG00000147862	Transcript	ENST00000380924.1	protein_coding	-	7/7	-	-	-	-	-	-	-	rs516090	-	-1	-	HGNC	7785	-	-	-	-	0.6334	-	-	-	-	-	-	-	-	1.855	-0.056838
HIGH_LD	rs516090	9:14099484-14099484	T	intron_variant	MODIFIER	NFIB	ENSG00000147862	Transcript	ENST00000380934.4	protein_coding	-	8/8	-	-	-	-	-	-	-	rs516090	-	-1	-	HGNC	7785	-	-	-	-	0.6334	-	-	-	-	-	-	-	-	1.855	-0.056838
HIGH_LD	rs516090	9:14099484-14099484	T	intron_variant	MODIFIER	NFIB	ENSG00000147862	Transcript	ENST00000380953.1	protein_coding	-	10/10	-	-	-	-	-	-	-	rs516090	-	-1	-	HGNC	7785	-	-	-	-	0.6334	-	-	-	-	-	-	-	-	1.855	-0.056838
HIGH_LD	rs516090	9:14099484-14099484	T	intron_variant	MODIFIER	NFIB	ENSG00000147862	Transcript	ENST00000380959.3	protein_coding	-	8/8	-	-	-	-	-	-	-	rs516090	-	-1	-	HGNC	7785	-	-	-	-	0.6334	-	-	-	-	-	-	-	-	1.855	-0.056838
HIGH_LD	rs516090	9:14099484-14099484	T	intron_variant	MODIFIER	NFIB	ENSG00000147862	Transcript	ENST00000397575.3	protein_coding	-	11/11	-	-	-	-	-	-	-	rs516090	-	-1	-	HGNC	7785	-	-	-	-	0.6334	-	-	-	-	-	-	-	-	1.855	-0.056838
HIGH_LD	rs516090	9:14099484-14099484	T	intron_variant	MODIFIER	NFIB	ENSG00000147862	Transcript	ENST00000397579.2	protein_coding	-	9/9	-	-	-	-	-	-	-	rs516090	-	-1	-	HGNC	7785	-	-	-	-	0.6334	-	-	-	-	-	-	-	-	1.855	-0.056838
HIGH_LD	rs516090	9:14099484-14099484	T	intron_variant	MODIFIER	NFIB	ENSG00000147862	Transcript	ENST00000397581.2	protein_coding	-	11/11	-	-	-	-	-	-	-	rs516090	-	-1	-	HGNC	7785	-	-	-	-	0.6334	-	-	-	-	-	-	-	-	1.855	-0.056838
HIGH_LD	rs516090	9:14099484-14099484	T	intron_variant	MODIFIER	NFIB	ENSG00000147862	Transcript	ENST00000543693.1	protein_coding	-	10/10	-	-	-	-	-	-	-	rs516090	-	-1	-	HGNC	7785	-	-	-	-	0.6334	-	-	-	-	-	-	-	-	1.855	-0.056838
HIGH_LD	rs516075	9:14099488-14099488	T	intron_variant	MODIFIER	NFIB	ENSG00000147862	Transcript	ENST00000380924.1	protein_coding	-	7/7	-	-	-	-	-	-	-	rs516075	-	-1	-	HGNC	7785	-	-	-	-	0.6334	-	-	-	-	-	-	-	-	3.441	0.050747
HIGH_LD	rs516075	9:14099488-14099488	T	intron_variant	MODIFIER	NFIB	ENSG00000147862	Transcript	ENST00000380934.4	protein_coding	-	8/8	-	-	-	-	-	-	-	rs516075	-	-1	-	HGNC	7785	-	-	-	-	0.6334	-	-	-	-	-	-	-	-	3.441	0.050747
HIGH_LD	rs516075	9:14099488-14099488	T	intron_variant	MODIFIER	NFIB	ENSG00000147862	Transcript	ENST00000380953.1	protein_coding	-	10/10	-	-	-	-	-	-	-	rs516075	-	-1	-	HGNC	7785	-	-	-	-	0.6334	-	-	-	-	-	-	-	-	3.441	0.050747
HIGH_LD	rs516075	9:14099488-14099488	T	intron_variant	MODIFIER	NFIB	ENSG00000147862	Transcript	ENST00000380959.3	protein_coding	-	8/8	-	-	-	-	-	-	-	rs516075	-	-1	-	HGNC	7785	-	-	-	-	0.6334	-	-	-	-	-	-	-	-	3.441	0.050747
HIGH_LD	rs516075	9:14099488-14099488	T	intron_variant	MODIFIER	NFIB	ENSG00000147862	Transcript	ENST00000397575.3	protein_coding	-	11/11	-	-	-	-	-	-	-	rs516075	-	-1	-	HGNC	7785	-	-	-	-	0.6334	-	-	-	-	-	-	-	-	3.441	0.050747
HIGH_LD	rs516075	9:14099488-14099488	T	intron_variant	MODIFIER	NFIB	ENSG00000147862	Transcript	ENST00000397579.2	protein_coding	-	9/9	-	-	-	-	-	-	-	rs516075	-	-1	-	HGNC	7785	-	-	-	-	0.6334	-	-	-	-	-	-	-	-	3.441	0.050747
HIGH_LD	rs516075	9:14099488-14099488	T	intron_variant	MODIFIER	NFIB	ENSG00000147862	Transcript	ENST00000397581.2	protein_coding	-	11/11	-	-	-	-	-	-	-	rs516075	-	-1	-	HGNC	7785	-	-	-	-	0.6334	-	-	-	-	-	-	-	-	3.441	0.050747
HIGH_LD	rs516075	9:14099488-14099488	T	intron_variant	MODIFIER	NFIB	ENSG00000147862	Transcript	ENST00000543693.1	protein_coding	-	10/10	-	-	-	-	-	-	-	rs516075	-	-1	-	HGNC	7785	-	-	-	-	0.6334	-	-	-	-	-	-	-	-	3.441	0.050747
HIGH_LD	rs510777	9:14100065-14100065	G	intron_variant	MODIFIER	NFIB	ENSG00000147862	Transcript	ENST00000380924.1	protein_coding	-	7/7	-	-	-	-	-	-	-	rs510777	-	-1	-	HGNC	7785	-	-	-	-	-	-	-	-	-	-	-	-	-	4.655	0.123571
HIGH_LD	rs510777	9:14100065-14100065	T	intron_variant	MODIFIER	NFIB	ENSG00000147862	Transcript	ENST00000380924.1	protein_coding	-	7/7	-	-	-	-	-	-	-	rs510777	-	-1	-	HGNC	7785	-	-	-	-	-	-	-	-	-	-	-	-	-	4.392	0.107495
HIGH_LD	rs510777	9:14100065-14100065	G	intron_variant	MODIFIER	NFIB	ENSG00000147862	Transcript	ENST00000380934.4	protein_coding	-	8/8	-	-	-	-	-	-	-	rs510777	-	-1	-	HGNC	7785	-	-	-	-	-	-	-	-	-	-	-	-	-	4.655	0.123571
HIGH_LD	rs510777	9:14100065-14100065	T	intron_variant	MODIFIER	NFIB	ENSG00000147862	Transcript	ENST00000380934.4	protein_coding	-	8/8	-	-	-	-	-	-	-	rs510777	-	-1	-	HGNC	7785	-	-	-	-	-	-	-	-	-	-	-	-	-	4.392	0.107495
HIGH_LD	rs510777	9:14100065-14100065	G	intron_variant	MODIFIER	NFIB	ENSG00000147862	Transcript	ENST00000380953.1	protein_coding	-	10/10	-	-	-	-	-	-	-	rs510777	-	-1	-	HGNC	7785	-	-	-	-	-	-	-	-	-	-	-	-	-	4.655	0.123571
HIGH_LD	rs510777	9:14100065-14100065	T	intron_variant	MODIFIER	NFIB	ENSG00000147862	Transcript	ENST00000380953.1	protein_coding	-	10/10	-	-	-	-	-	-	-	rs510777	-	-1	-	HGNC	7785	-	-	-	-	-	-	-	-	-	-	-	-	-	4.392	0.107495
HIGH_LD	rs510777	9:14100065-14100065	G	intron_variant	MODIFIER	NFIB	ENSG00000147862	Transcript	ENST00000380959.3	protein_coding	-	8/8	-	-	-	-	-	-	-	rs510777	-	-1	-	HGNC	7785	-	-	-	-	-	-	-	-	-	-	-	-	-	4.655	0.123571
HIGH_LD	rs510777	9:14100065-14100065	T	intron_variant	MODIFIER	NFIB	ENSG00000147862	Transcript	ENST00000380959.3	protein_coding	-	8/8	-	-	-	-	-	-	-	rs510777	-	-1	-	HGNC	7785	-	-	-	-	-	-	-	-	-	-	-	-	-	4.392	0.107495
HIGH_LD	rs510777	9:14100065-14100065	G	intron_variant	MODIFIER	NFIB	ENSG00000147862	Transcript	ENST00000397575.3	protein_coding	-	11/11	-	-	-	-	-	-	-	rs510777	-	-1	-	HGNC	7785	-	-	-	-	-	-	-	-	-	-	-	-	-	4.655	0.123571
HIGH_LD	rs510777	9:14100065-14100065	T	intron_variant	MODIFIER	NFIB	ENSG00000147862	Transcript	ENST00000397575.3	protein_coding	-	11/11	-	-	-	-	-	-	-	rs510777	-	-1	-	HGNC	7785	-	-	-	-	-	-	-	-	-	-	-	-	-	4.392	0.107495
HIGH_LD	rs510777	9:14100065-14100065	G	intron_variant	MODIFIER	NFIB	ENSG00000147862	Transcript	ENST00000397579.2	protein_coding	-	9/9	-	-	-	-	-	-	-	rs510777	-	-1	-	HGNC	7785	-	-	-	-	-	-	-	-	-	-	-	-	-	4.655	0.123571
HIGH_LD	rs510777	9:14100065-14100065	T	intron_variant	MODIFIER	NFIB	ENSG00000147862	Transcript	ENST00000397579.2	protein_coding	-	9/9	-	-	-	-	-	-	-	rs510777	-	-1	-	HGNC	7785	-	-	-	-	-	-	-	-	-	-	-	-	-	4.392	0.107495
HIGH_LD	rs510777	9:14100065-14100065	G	intron_variant	MODIFIER	NFIB	ENSG00000147862	Transcript	ENST00000397581.2	protein_coding	-	11/11	-	-	-	-	-	-	-	rs510777	-	-1	-	HGNC	7785	-	-	-	-	-	-	-	-	-	-	-	-	-	4.655	0.123571
HIGH_LD	rs510777	9:14100065-14100065	T	intron_variant	MODIFIER	NFIB	ENSG00000147862	Transcript	ENST00000397581.2	protein_coding	-	11/11	-	-	-	-	-	-	-	rs510777	-	-1	-	HGNC	7785	-	-	-	-	-	-	-	-	-	-	-	-	-	4.392	0.107495
HIGH_LD	rs510777	9:14100065-14100065	G	intron_variant	MODIFIER	NFIB	ENSG00000147862	Transcript	ENST00000543693.1	protein_coding	-	10/10	-	-	-	-	-	-	-	rs510777	-	-1	-	HGNC	7785	-	-	-	-	-	-	-	-	-	-	-	-	-	4.655	0.123571
HIGH_LD	rs510777	9:14100065-14100065	T	intron_variant	MODIFIER	NFIB	ENSG00000147862	Transcript	ENST00000543693.1	protein_coding	-	10/10	-	-	-	-	-	-	-	rs510777	-	-1	-	HGNC	7785	-	-	-	-	-	-	-	-	-	-	-	-	-	4.392	0.107495
HIGH_LD	rs497789	9:14102939-14102939	T	intron_variant	MODIFIER	NFIB	ENSG00000147862	Transcript	ENST00000380924.1	protein_coding	-	7/7	-	-	-	-	-	-	-	rs497789	-	-1	-	HGNC	7785	-	-	-	-	0.6374	-	-	-	-	-	-	-	-	13.59	1.04824
HIGH_LD	rs497789	9:14102939-14102939	T	intron_variant	MODIFIER	NFIB	ENSG00000147862	Transcript	ENST00000380934.4	protein_coding	-	8/8	-	-	-	-	-	-	-	rs497789	-	-1	-	HGNC	7785	-	-	-	-	0.6374	-	-	-	-	-	-	-	-	13.59	1.04824
HIGH_LD	rs497789	9:14102939-14102939	T	intron_variant	MODIFIER	NFIB	ENSG00000147862	Transcript	ENST00000380953.1	protein_coding	-	10/10	-	-	-	-	-	-	-	rs497789	-	-1	-	HGNC	7785	-	-	-	-	0.6374	-	-	-	-	-	-	-	-	13.59	1.04824
HIGH_LD	rs497789	9:14102939-14102939	T	intron_variant	MODIFIER	NFIB	ENSG00000147862	Transcript	ENST00000380959.3	protein_coding	-	8/8	-	-	-	-	-	-	-	rs497789	-	-1	-	HGNC	7785	-	-	-	-	0.6374	-	-	-	-	-	-	-	-	13.59	1.04824
HIGH_LD	rs497789	9:14102939-14102939	T	intron_variant	MODIFIER	NFIB	ENSG00000147862	Transcript	ENST00000397575.3	protein_coding	-	10/11	-	-	-	-	-	-	-	rs497789	-	-1	-	HGNC	7785	-	-	-	-	0.6374	-	-	-	-	-	-	-	-	13.59	1.04824
HIGH_LD	rs497789	9:14102939-14102939	T	intron_variant	MODIFIER	NFIB	ENSG00000147862	Transcript	ENST00000397579.2	protein_coding	-	8/9	-	-	-	-	-	-	-	rs497789	-	-1	-	HGNC	7785	-	-	-	-	0.6374	-	-	-	-	-	-	-	-	13.59	1.04824
HIGH_LD	rs497789	9:14102939-14102939	T	intron_variant	MODIFIER	NFIB	ENSG00000147862	Transcript	ENST00000397581.2	protein_coding	-	10/11	-	-	-	-	-	-	-	rs497789	-	-1	-	HGNC	7785	-	-	-	-	0.6374	-	-	-	-	-	-	-	-	13.59	1.04824
HIGH_LD	rs497789	9:14102939-14102939	T	intron_variant	MODIFIER	NFIB	ENSG00000147862	Transcript	ENST00000543693.1	protein_coding	-	9/10	-	-	-	-	-	-	-	rs497789	-	-1	-	HGNC	7785	-	-	-	-	0.6374	-	-	-	-	-	-	-	-	13.59	1.04824
LEAD	rs580845	9:14103618-14103618	C	intron_variant	MODIFIER	NFIB	ENSG00000147862	Transcript	ENST00000380924.1	protein_coding	-	7/7	-	-	-	-	-	-	-	rs580845	-	-1	-	HGNC	7785	-	-	-	-	0.6957	-	-	-	-	-	-	-	-	2.953	0.021134
LEAD	rs580845	9:14103618-14103618	C	intron_variant	MODIFIER	NFIB	ENSG00000147862	Transcript	ENST00000380934.4	protein_coding	-	8/8	-	-	-	-	-	-	-	rs580845	-	-1	-	HGNC	7785	-	-	-	-	0.6957	-	-	-	-	-	-	-	-	2.953	0.021134
LEAD	rs580845	9:14103618-14103618	C	intron_variant	MODIFIER	NFIB	ENSG00000147862	Transcript	ENST00000380953.1	protein_coding	-	10/10	-	-	-	-	-	-	-	rs580845	-	-1	-	HGNC	7785	-	-	-	-	0.6957	-	-	-	-	-	-	-	-	2.953	0.021134
LEAD	rs580845	9:14103618-14103618	C	intron_variant	MODIFIER	NFIB	ENSG00000147862	Transcript	ENST00000380959.3	protein_coding	-	8/8	-	-	-	-	-	-	-	rs580845	-	-1	-	HGNC	7785	-	-	-	-	0.6957	-	-	-	-	-	-	-	-	2.953	0.021134
LEAD	rs580845	9:14103618-14103618	C	intron_variant	MODIFIER	NFIB	ENSG00000147862	Transcript	ENST00000397575.3	protein_coding	-	10/11	-	-	-	-	-	-	-	rs580845	-	-1	-	HGNC	7785	-	-	-	-	0.6957	-	-	-	-	-	-	-	-	2.953	0.021134
LEAD	rs580845	9:14103618-14103618	C	intron_variant	MODIFIER	NFIB	ENSG00000147862	Transcript	ENST00000397579.2	protein_coding	-	8/9	-	-	-	-	-	-	-	rs580845	-	-1	-	HGNC	7785	-	-	-	-	0.6957	-	-	-	-	-	-	-	-	2.953	0.021134
LEAD	rs580845	9:14103618-14103618	C	intron_variant	MODIFIER	NFIB	ENSG00000147862	Transcript	ENST00000397581.2	protein_coding	-	10/11	-	-	-	-	-	-	-	rs580845	-	-1	-	HGNC	7785	-	-	-	-	0.6957	-	-	-	-	-	-	-	-	2.953	0.021134
LEAD	rs580845	9:14103618-14103618	C	intron_variant	MODIFIER	NFIB	ENSG00000147862	Transcript	ENST00000543693.1	protein_coding	-	9/10	-	-	-	-	-	-	-	rs580845	-	-1	-	HGNC	7785	-	-	-	-	0.6957	-	-	-	-	-	-	-	-	2.953	0.021134
HIGH_LD	rs508940	9:14107096-14107096	T	intron_variant	MODIFIER	NFIB	ENSG00000147862	Transcript	ENST00000380924.1	protein_coding	-	7/7	-	-	-	-	-	-	-	rs508940	-	-1	-	HGNC	7785	-	-	-	-	0.5929	-	-	-	-	-	-	-	-	1.999	-0.044915
HIGH_LD	rs508940	9:14107096-14107096	T	intron_variant	MODIFIER	NFIB	ENSG00000147862	Transcript	ENST00000380934.4	protein_coding	-	8/8	-	-	-	-	-	-	-	rs508940	-	-1	-	HGNC	7785	-	-	-	-	0.5929	-	-	-	-	-	-	-	-	1.999	-0.044915
HIGH_LD	rs508940	9:14107096-14107096	T	intron_variant	MODIFIER	NFIB	ENSG00000147862	Transcript	ENST00000380953.1	protein_coding	-	10/10	-	-	-	-	-	-	-	rs508940	-	-1	-	HGNC	7785	-	-	-	-	0.5929	-	-	-	-	-	-	-	-	1.999	-0.044915
HIGH_LD	rs508940	9:14107096-14107096	T	intron_variant	MODIFIER	NFIB	ENSG00000147862	Transcript	ENST00000380959.3	protein_coding	-	8/8	-	-	-	-	-	-	-	rs508940	-	-1	-	HGNC	7785	-	-	-	-	0.5929	-	-	-	-	-	-	-	-	1.999	-0.044915
HIGH_LD	rs508940	9:14107096-14107096	T	intron_variant	MODIFIER	NFIB	ENSG00000147862	Transcript	ENST00000397575.3	protein_coding	-	10/11	-	-	-	-	-	-	-	rs508940	-	-1	-	HGNC	7785	-	-	-	-	0.5929	-	-	-	-	-	-	-	-	1.999	-0.044915
HIGH_LD	rs508940	9:14107096-14107096	T	intron_variant	MODIFIER	NFIB	ENSG00000147862	Transcript	ENST00000397579.2	protein_coding	-	8/9	-	-	-	-	-	-	-	rs508940	-	-1	-	HGNC	7785	-	-	-	-	0.5929	-	-	-	-	-	-	-	-	1.999	-0.044915
HIGH_LD	rs508940	9:14107096-14107096	T	intron_variant	MODIFIER	NFIB	ENSG00000147862	Transcript	ENST00000397581.2	protein_coding	-	10/11	-	-	-	-	-	-	-	rs508940	-	-1	-	HGNC	7785	-	-	-	-	0.5929	-	-	-	-	-	-	-	-	1.999	-0.044915
HIGH_LD	rs508940	9:14107096-14107096	T	intron_variant	MODIFIER	NFIB	ENSG00000147862	Transcript	ENST00000543693.1	protein_coding	-	9/10	-	-	-	-	-	-	-	rs508940	-	-1	-	HGNC	7785	-	-	-	-	0.5929	-	-	-	-	-	-	-	-	1.999	-0.044915
HIGH_LD	rs508940	9:14107096-14107096	T	regulatory_region_variant	MODIFIER	-	-	RegulatoryFeature	ENSR00001447271	promoter_flanking_region	-	-	-	-	-	-	-	-	-	rs508940	-	-	-	-	-	-	-	-	-	0.5929	-	-	-	-	-	-	-	-	1.999	-0.044915
HIGH_LD	rs386732895	9:14115289-14115291	GGA	intron_variant	MODIFIER	NFIB	ENSG00000147862	Transcript	ENST00000380924.1	protein_coding	-	7/7	-	-	-	-	-	-	-	rs386732895	-	-1	-	HGNC	7785	-	-	-	-	-	-	-	-	-	-	-	-	-	7.962	0.36142
HIGH_LD	rs386732895	9:14115289-14115291	GGA	intron_variant	MODIFIER	NFIB	ENSG00000147862	Transcript	ENST00000380934.4	protein_coding	-	8/8	-	-	-	-	-	-	-	rs386732895	-	-1	-	HGNC	7785	-	-	-	-	-	-	-	-	-	-	-	-	-	7.962	0.36142
HIGH_LD	rs386732895	9:14115289-14115291	GGA	intron_variant	MODIFIER	NFIB	ENSG00000147862	Transcript	ENST00000380953.1	protein_coding	-	9/10	-	-	-	-	-	-	-	rs386732895	-	-1	-	HGNC	7785	-	-	-	-	-	-	-	-	-	-	-	-	-	7.962	0.36142
HIGH_LD	rs386732895	9:14115289-14115291	GGA	intron_variant	MODIFIER	NFIB	ENSG00000147862	Transcript	ENST00000380959.3	protein_coding	-	8/8	-	-	-	-	-	-	-	rs386732895	-	-1	-	HGNC	7785	-	-	-	-	-	-	-	-	-	-	-	-	-	7.962	0.36142
HIGH_LD	rs386732895	9:14115289-14115291	GGA	intron_variant	MODIFIER	NFIB	ENSG00000147862	Transcript	ENST00000397575.3	protein_coding	-	9/11	-	-	-	-	-	-	-	rs386732895	-	-1	-	HGNC	7785	-	-	-	-	-	-	-	-	-	-	-	-	-	7.962	0.36142
HIGH_LD	rs386732895	9:14115289-14115291	GGA	intron_variant	MODIFIER	NFIB	ENSG00000147862	Transcript	ENST00000397579.2	protein_coding	-	8/9	-	-	-	-	-	-	-	rs386732895	-	-1	-	HGNC	7785	-	-	-	-	-	-	-	-	-	-	-	-	-	7.962	0.36142
HIGH_LD	rs386732895	9:14115289-14115291	GGA	intron_variant	MODIFIER	NFIB	ENSG00000147862	Transcript	ENST00000397581.2	protein_coding	-	9/11	-	-	-	-	-	-	-	rs386732895	-	-1	-	HGNC	7785	-	-	-	-	-	-	-	-	-	-	-	-	-	7.962	0.36142
HIGH_LD	rs386732895	9:14115289-14115291	GGA	intron_variant	MODIFIER	NFIB	ENSG00000147862	Transcript	ENST00000543693.1	protein_coding	-	8/10	-	-	-	-	-	-	-	rs386732895	-	-1	-	HGNC	7785	-	-	-	-	-	-	-	-	-	-	-	-	-	7.962	0.36142
HIGH_LD	rs386732895	9:14115289-14115291	GGA	regulatory_region_variant	MODIFIER	-	-	RegulatoryFeature	ENSR00001447274	enhancer	-	-	-	-	-	-	-	-	-	rs386732895	-	-	-	-	-	-	-	-	-	-	-	-	-	-	-	-	-	-	7.962	0.36142
HIGH_LD	rs580501	9:14117221-14117221	G	intron_variant	MODIFIER	NFIB	ENSG00000147862	Transcript	ENST00000380924.1	protein_coding	-	7/7	-	-	-	-	-	-	-	rs580501	-	-1	-	HGNC	7785	-	-	-	-	-	-	-	-	-	-	-	-	-	10.25	0.596718
HIGH_LD	rs580501	9:14117221-14117221	T	intron_variant	MODIFIER	NFIB	ENSG00000147862	Transcript	ENST00000380924.1	protein_coding	-	7/7	-	-	-	-	-	-	-	rs580501	-	-1	-	HGNC	7785	-	-	-	-	-	-	-	-	-	-	-	-	-	10.11	0.580643
HIGH_LD	rs580501	9:14117221-14117221	G	intron_variant	MODIFIER	NFIB	ENSG00000147862	Transcript	ENST00000380934.4	protein_coding	-	8/8	-	-	-	-	-	-	-	rs580501	-	-1	-	HGNC	7785	-	-	-	-	-	-	-	-	-	-	-	-	-	10.25	0.596718
HIGH_LD	rs580501	9:14117221-14117221	T	intron_variant	MODIFIER	NFIB	ENSG00000147862	Transcript	ENST00000380934.4	protein_coding	-	8/8	-	-	-	-	-	-	-	rs580501	-	-1	-	HGNC	7785	-	-	-	-	-	-	-	-	-	-	-	-	-	10.11	0.580643
HIGH_LD	rs580501	9:14117221-14117221	G	intron_variant	MODIFIER	NFIB	ENSG00000147862	Transcript	ENST00000380953.1	protein_coding	-	8/10	-	-	-	-	-	-	-	rs580501	-	-1	-	HGNC	7785	-	-	-	-	-	-	-	-	-	-	-	-	-	10.25	0.596718
HIGH_LD	rs580501	9:14117221-14117221	T	intron_variant	MODIFIER	NFIB	ENSG00000147862	Transcript	ENST00000380953.1	protein_coding	-	8/10	-	-	-	-	-	-	-	rs580501	-	-1	-	HGNC	7785	-	-	-	-	-	-	-	-	-	-	-	-	-	10.11	0.580643
HIGH_LD	rs580501	9:14117221-14117221	G	intron_variant	MODIFIER	NFIB	ENSG00000147862	Transcript	ENST00000380959.3	protein_coding	-	8/8	-	-	-	-	-	-	-	rs580501	-	-1	-	HGNC	7785	-	-	-	-	-	-	-	-	-	-	-	-	-	10.25	0.596718
HIGH_LD	rs580501	9:14117221-14117221	T	intron_variant	MODIFIER	NFIB	ENSG00000147862	Transcript	ENST00000380959.3	protein_coding	-	8/8	-	-	-	-	-	-	-	rs580501	-	-1	-	HGNC	7785	-	-	-	-	-	-	-	-	-	-	-	-	-	10.11	0.580643
HIGH_LD	rs580501	9:14117221-14117221	G	intron_variant	MODIFIER	NFIB	ENSG00000147862	Transcript	ENST00000397575.3	protein_coding	-	8/11	-	-	-	-	-	-	-	rs580501	-	-1	-	HGNC	7785	-	-	-	-	-	-	-	-	-	-	-	-	-	10.25	0.596718
HIGH_LD	rs580501	9:14117221-14117221	T	intron_variant	MODIFIER	NFIB	ENSG00000147862	Transcript	ENST00000397575.3	protein_coding	-	8/11	-	-	-	-	-	-	-	rs580501	-	-1	-	HGNC	7785	-	-	-	-	-	-	-	-	-	-	-	-	-	10.11	0.580643
HIGH_LD	rs580501	9:14117221-14117221	G	intron_variant	MODIFIER	NFIB	ENSG00000147862	Transcript	ENST00000397579.2	protein_coding	-	8/9	-	-	-	-	-	-	-	rs580501	-	-1	-	HGNC	7785	-	-	-	-	-	-	-	-	-	-	-	-	-	10.25	0.596718
HIGH_LD	rs580501	9:14117221-14117221	T	intron_variant	MODIFIER	NFIB	ENSG00000147862	Transcript	ENST00000397579.2	protein_coding	-	8/9	-	-	-	-	-	-	-	rs580501	-	-1	-	HGNC	7785	-	-	-	-	-	-	-	-	-	-	-	-	-	10.11	0.580643
HIGH_LD	rs580501	9:14117221-14117221	G	intron_variant	MODIFIER	NFIB	ENSG00000147862	Transcript	ENST00000397581.2	protein_coding	-	8/11	-	-	-	-	-	-	-	rs580501	-	-1	-	HGNC	7785	-	-	-	-	-	-	-	-	-	-	-	-	-	10.25	0.596718
HIGH_LD	rs580501	9:14117221-14117221	T	intron_variant	MODIFIER	NFIB	ENSG00000147862	Transcript	ENST00000397581.2	protein_coding	-	8/11	-	-	-	-	-	-	-	rs580501	-	-1	-	HGNC	7785	-	-	-	-	-	-	-	-	-	-	-	-	-	10.11	0.580643
HIGH_LD	rs580501	9:14117221-14117221	G	intron_variant	MODIFIER	NFIB	ENSG00000147862	Transcript	ENST00000543693.1	protein_coding	-	7/10	-	-	-	-	-	-	-	rs580501	-	-1	-	HGNC	7785	-	-	-	-	-	-	-	-	-	-	-	-	-	10.25	0.596718
HIGH_LD	rs580501	9:14117221-14117221	T	intron_variant	MODIFIER	NFIB	ENSG00000147862	Transcript	ENST00000543693.1	protein_coding	-	7/10	-	-	-	-	-	-	-	rs580501	-	-1	-	HGNC	7785	-	-	-	-	-	-	-	-	-	-	-	-	-	10.11	0.580643
HIGH_LD	rs35325084	9:14119522-14119522	A	intron_variant	MODIFIER	NFIB	ENSG00000147862	Transcript	ENST00000380924.1	protein_coding	-	7/7	-	-	-	-	-	-	-	rs35325084	-	-1	-	HGNC	7785	-	-	-	-	0.6589	-	-	-	-	-	-	-	-	1.444	-0.095406
HIGH_LD	rs35325084	9:14119522-14119522	A	intron_variant	MODIFIER	NFIB	ENSG00000147862	Transcript	ENST00000380934.4	protein_coding	-	8/8	-	-	-	-	-	-	-	rs35325084	-	-1	-	HGNC	7785	-	-	-	-	0.6589	-	-	-	-	-	-	-	-	1.444	-0.095406
HIGH_LD	rs35325084	9:14119522-14119522	A	intron_variant	MODIFIER	NFIB	ENSG00000147862	Transcript	ENST00000380953.1	protein_coding	-	8/10	-	-	-	-	-	-	-	rs35325084	-	-1	-	HGNC	7785	-	-	-	-	0.6589	-	-	-	-	-	-	-	-	1.444	-0.095406
HIGH_LD	rs35325084	9:14119522-14119522	A	intron_variant	MODIFIER	NFIB	ENSG00000147862	Transcript	ENST00000380959.3	protein_coding	-	8/8	-	-	-	-	-	-	-	rs35325084	-	-1	-	HGNC	7785	-	-	-	-	0.6589	-	-	-	-	-	-	-	-	1.444	-0.095406
HIGH_LD	rs35325084	9:14119522-14119522	A	intron_variant	MODIFIER	NFIB	ENSG00000147862	Transcript	ENST00000397575.3	protein_coding	-	8/11	-	-	-	-	-	-	-	rs35325084	-	-1	-	HGNC	7785	-	-	-	-	0.6589	-	-	-	-	-	-	-	-	1.444	-0.095406
HIGH_LD	rs35325084	9:14119522-14119522	A	intron_variant	MODIFIER	NFIB	ENSG00000147862	Transcript	ENST00000397579.2	protein_coding	-	8/9	-	-	-	-	-	-	-	rs35325084	-	-1	-	HGNC	7785	-	-	-	-	0.6589	-	-	-	-	-	-	-	-	1.444	-0.095406
HIGH_LD	rs35325084	9:14119522-14119522	A	intron_variant	MODIFIER	NFIB	ENSG00000147862	Transcript	ENST00000397581.2	protein_coding	-	8/11	-	-	-	-	-	-	-	rs35325084	-	-1	-	HGNC	7785	-	-	-	-	0.6589	-	-	-	-	-	-	-	-	1.444	-0.095406
HIGH_LD	rs35325084	9:14119522-14119522	A	intron_variant	MODIFIER	NFIB	ENSG00000147862	Transcript	ENST00000543693.1	protein_coding	-	7/10	-	-	-	-	-	-	-	rs35325084	-	-1	-	HGNC	7785	-	-	-	-	0.6589	-	-	-	-	-	-	-	-	1.444	-0.095406
HIGH_LD	rs7862890	9:14125188-14125188	G	intron_variant	MODIFIER	NFIB	ENSG00000147862	Transcript	ENST00000380924.1	protein_coding	-	6/7	-	-	-	-	-	-	-	rs7862890	-	-1	-	HGNC	7785	-	-	-	-	0.6178	-	-	-	-	-	-	-	-	1.956	-0.048393
HIGH_LD	rs7862890	9:14125188-14125188	G	intron_variant	MODIFIER	NFIB	ENSG00000147862	Transcript	ENST00000380934.4	protein_coding	-	7/8	-	-	-	-	-	-	-	rs7862890	-	-1	-	HGNC	7785	-	-	-	-	0.6178	-	-	-	-	-	-	-	-	1.956	-0.048393
HIGH_LD	rs7862890	9:14125188-14125188	G	intron_variant	MODIFIER	NFIB	ENSG00000147862	Transcript	ENST00000380953.1	protein_coding	-	7/10	-	-	-	-	-	-	-	rs7862890	-	-1	-	HGNC	7785	-	-	-	-	0.6178	-	-	-	-	-	-	-	-	1.956	-0.048393
HIGH_LD	rs7862890	9:14125188-14125188	G	intron_variant	MODIFIER	NFIB	ENSG00000147862	Transcript	ENST00000380959.3	protein_coding	-	7/8	-	-	-	-	-	-	-	rs7862890	-	-1	-	HGNC	7785	-	-	-	-	0.6178	-	-	-	-	-	-	-	-	1.956	-0.048393
HIGH_LD	rs7862890	9:14125188-14125188	G	intron_variant	MODIFIER	NFIB	ENSG00000147862	Transcript	ENST00000397575.3	protein_coding	-	7/11	-	-	-	-	-	-	-	rs7862890	-	-1	-	HGNC	7785	-	-	-	-	0.6178	-	-	-	-	-	-	-	-	1.956	-0.048393
HIGH_LD	rs7862890	9:14125188-14125188	G	intron_variant	MODIFIER	NFIB	ENSG00000147862	Transcript	ENST00000397579.2	protein_coding	-	7/9	-	-	-	-	-	-	-	rs7862890	-	-1	-	HGNC	7785	-	-	-	-	0.6178	-	-	-	-	-	-	-	-	1.956	-0.048393
HIGH_LD	rs7862890	9:14125188-14125188	G	intron_variant	MODIFIER	NFIB	ENSG00000147862	Transcript	ENST00000397581.2	protein_coding	-	7/11	-	-	-	-	-	-	-	rs7862890	-	-1	-	HGNC	7785	-	-	-	-	0.6178	-	-	-	-	-	-	-	-	1.956	-0.048393
HIGH_LD	rs7862890	9:14125188-14125188	G	intron_variant	MODIFIER	NFIB	ENSG00000147862	Transcript	ENST00000543693.1	protein_coding	-	6/10	-	-	-	-	-	-	-	rs7862890	-	-1	-	HGNC	7785	-	-	-	-	0.6178	-	-	-	-	-	-	-	-	1.956	-0.048393
HIGH_LD	rs35870361	9:14126764-14126764	C	intron_variant	MODIFIER	NFIB	ENSG00000147862	Transcript	ENST00000380924.1	protein_coding	-	5/7	-	-	-	-	-	-	-	rs35870361	-	-1	-	HGNC	7785	-	-	-	-	0.6617	-	-	-	-	-	-	-	-	6.937	0.278959
HIGH_LD	rs35870361	9:14126764-14126764	C	intron_variant	MODIFIER	NFIB	ENSG00000147862	Transcript	ENST00000380934.4	protein_coding	-	6/8	-	-	-	-	-	-	-	rs35870361	-	-1	-	HGNC	7785	-	-	-	-	0.6617	-	-	-	-	-	-	-	-	6.937	0.278959
HIGH_LD	rs35870361	9:14126764-14126764	C	intron_variant	MODIFIER	NFIB	ENSG00000147862	Transcript	ENST00000380953.1	protein_coding	-	6/10	-	-	-	-	-	-	-	rs35870361	-	-1	-	HGNC	7785	-	-	-	-	0.6617	-	-	-	-	-	-	-	-	6.937	0.278959
HIGH_LD	rs35870361	9:14126764-14126764	C	intron_variant	MODIFIER	NFIB	ENSG00000147862	Transcript	ENST00000380959.3	protein_coding	-	6/8	-	-	-	-	-	-	-	rs35870361	-	-1	-	HGNC	7785	-	-	-	-	0.6617	-	-	-	-	-	-	-	-	6.937	0.278959
HIGH_LD	rs35870361	9:14126764-14126764	C	intron_variant	MODIFIER	NFIB	ENSG00000147862	Transcript	ENST00000397575.3	protein_coding	-	6/11	-	-	-	-	-	-	-	rs35870361	-	-1	-	HGNC	7785	-	-	-	-	0.6617	-	-	-	-	-	-	-	-	6.937	0.278959
HIGH_LD	rs35870361	9:14126764-14126764	C	intron_variant	MODIFIER	NFIB	ENSG00000147862	Transcript	ENST00000397579.2	protein_coding	-	6/9	-	-	-	-	-	-	-	rs35870361	-	-1	-	HGNC	7785	-	-	-	-	0.6617	-	-	-	-	-	-	-	-	6.937	0.278959
HIGH_LD	rs35870361	9:14126764-14126764	C	intron_variant	MODIFIER	NFIB	ENSG00000147862	Transcript	ENST00000397581.2	protein_coding	-	6/11	-	-	-	-	-	-	-	rs35870361	-	-1	-	HGNC	7785	-	-	-	-	0.6617	-	-	-	-	-	-	-	-	6.937	0.278959
HIGH_LD	rs35870361	9:14126764-14126764	C	intron_variant	MODIFIER	NFIB	ENSG00000147862	Transcript	ENST00000543693.1	protein_coding	-	5/10	-	-	-	-	-	-	-	rs35870361	-	-1	-	HGNC	7785	-	-	-	-	0.6617	-	-	-	-	-	-	-	-	6.937	0.278959
HIGH_LD	rs10756530	9:14135814-14135814	C	intron_variant	MODIFIER	NFIB	ENSG00000147862	Transcript	ENST00000380924.1	protein_coding	-	5/7	-	-	-	-	-	-	-	rs10756530	-	-1	-	HGNC	7785	-	-	-	-	0.6544	-	-	-	-	-	-	-	-	0.107	-0.472271
HIGH_LD	rs10756530	9:14135814-14135814	C	intron_variant	MODIFIER	NFIB	ENSG00000147862	Transcript	ENST00000380934.4	protein_coding	-	6/8	-	-	-	-	-	-	-	rs10756530	-	-1	-	HGNC	7785	-	-	-	-	0.6544	-	-	-	-	-	-	-	-	0.107	-0.472271
HIGH_LD	rs10756530	9:14135814-14135814	C	intron_variant	MODIFIER	NFIB	ENSG00000147862	Transcript	ENST00000380953.1	protein_coding	-	6/10	-	-	-	-	-	-	-	rs10756530	-	-1	-	HGNC	7785	-	-	-	-	0.6544	-	-	-	-	-	-	-	-	0.107	-0.472271
HIGH_LD	rs10756530	9:14135814-14135814	C	intron_variant	MODIFIER	NFIB	ENSG00000147862	Transcript	ENST00000380959.3	protein_coding	-	6/8	-	-	-	-	-	-	-	rs10756530	-	-1	-	HGNC	7785	-	-	-	-	0.6544	-	-	-	-	-	-	-	-	0.107	-0.472271
HIGH_LD	rs10756530	9:14135814-14135814	C	intron_variant	MODIFIER	NFIB	ENSG00000147862	Transcript	ENST00000397575.3	protein_coding	-	6/11	-	-	-	-	-	-	-	rs10756530	-	-1	-	HGNC	7785	-	-	-	-	0.6544	-	-	-	-	-	-	-	-	0.107	-0.472271
HIGH_LD	rs10756530	9:14135814-14135814	C	intron_variant	MODIFIER	NFIB	ENSG00000147862	Transcript	ENST00000397579.2	protein_coding	-	6/9	-	-	-	-	-	-	-	rs10756530	-	-1	-	HGNC	7785	-	-	-	-	0.6544	-	-	-	-	-	-	-	-	0.107	-0.472271
HIGH_LD	rs10756530	9:14135814-14135814	C	intron_variant	MODIFIER	NFIB	ENSG00000147862	Transcript	ENST00000397581.2	protein_coding	-	6/11	-	-	-	-	-	-	-	rs10756530	-	-1	-	HGNC	7785	-	-	-	-	0.6544	-	-	-	-	-	-	-	-	0.107	-0.472271
HIGH_LD	rs10756530	9:14135814-14135814	C	intron_variant	MODIFIER	NFIB	ENSG00000147862	Transcript	ENST00000543693.1	protein_coding	-	5/10	-	-	-	-	-	-	-	rs10756530	-	-1	-	HGNC	7785	-	-	-	-	0.6544	-	-	-	-	-	-	-	-	0.107	-0.472271
HIGH_LD	rs7019649	9:14137233-14137233	C	intron_variant	MODIFIER	NFIB	ENSG00000147862	Transcript	ENST00000380924.1	protein_coding	-	5/7	-	-	-	-	-	-	-	rs7019649	-	-1	-	HGNC	7785	-	-	-	-	0.6482	-	-	-	-	-	-	-	-	17.4	1.79368
HIGH_LD	rs7019649	9:14137233-14137233	C	intron_variant	MODIFIER	NFIB	ENSG00000147862	Transcript	ENST00000380934.4	protein_coding	-	6/8	-	-	-	-	-	-	-	rs7019649	-	-1	-	HGNC	7785	-	-	-	-	0.6482	-	-	-	-	-	-	-	-	17.4	1.79368
HIGH_LD	rs7019649	9:14137233-14137233	C	intron_variant	MODIFIER	NFIB	ENSG00000147862	Transcript	ENST00000380953.1	protein_coding	-	6/10	-	-	-	-	-	-	-	rs7019649	-	-1	-	HGNC	7785	-	-	-	-	0.6482	-	-	-	-	-	-	-	-	17.4	1.79368
HIGH_LD	rs7019649	9:14137233-14137233	C	intron_variant	MODIFIER	NFIB	ENSG00000147862	Transcript	ENST00000380959.3	protein_coding	-	6/8	-	-	-	-	-	-	-	rs7019649	-	-1	-	HGNC	7785	-	-	-	-	0.6482	-	-	-	-	-	-	-	-	17.4	1.79368
HIGH_LD	rs7019649	9:14137233-14137233	C	intron_variant	MODIFIER	NFIB	ENSG00000147862	Transcript	ENST00000397575.3	protein_coding	-	6/11	-	-	-	-	-	-	-	rs7019649	-	-1	-	HGNC	7785	-	-	-	-	0.6482	-	-	-	-	-	-	-	-	17.4	1.79368
HIGH_LD	rs7019649	9:14137233-14137233	C	intron_variant	MODIFIER	NFIB	ENSG00000147862	Transcript	ENST00000397579.2	protein_coding	-	6/9	-	-	-	-	-	-	-	rs7019649	-	-1	-	HGNC	7785	-	-	-	-	0.6482	-	-	-	-	-	-	-	-	17.4	1.79368
HIGH_LD	rs7019649	9:14137233-14137233	C	intron_variant	MODIFIER	NFIB	ENSG00000147862	Transcript	ENST00000397581.2	protein_coding	-	6/11	-	-	-	-	-	-	-	rs7019649	-	-1	-	HGNC	7785	-	-	-	-	0.6482	-	-	-	-	-	-	-	-	17.4	1.79368
HIGH_LD	rs7019649	9:14137233-14137233	C	intron_variant	MODIFIER	NFIB	ENSG00000147862	Transcript	ENST00000543693.1	protein_coding	-	5/10	-	-	-	-	-	-	-	rs7019649	-	-1	-	HGNC	7785	-	-	-	-	0.6482	-	-	-	-	-	-	-	-	17.4	1.79368
HIGH_LD	rs7034211	9:14137320-14137320	G	intron_variant	MODIFIER	NFIB	ENSG00000147862	Transcript	ENST00000380924.1	protein_coding	-	5/7	-	-	-	-	-	-	-	rs7034211	-	-1	-	HGNC	7785	-	-	-	-	0.6296	-	-	-	-	-	-	-	-	13.24	0.993812
HIGH_LD	rs7034211	9:14137320-14137320	G	intron_variant	MODIFIER	NFIB	ENSG00000147862	Transcript	ENST00000380934.4	protein_coding	-	6/8	-	-	-	-	-	-	-	rs7034211	-	-1	-	HGNC	7785	-	-	-	-	0.6296	-	-	-	-	-	-	-	-	13.24	0.993812
HIGH_LD	rs7034211	9:14137320-14137320	G	intron_variant	MODIFIER	NFIB	ENSG00000147862	Transcript	ENST00000380953.1	protein_coding	-	6/10	-	-	-	-	-	-	-	rs7034211	-	-1	-	HGNC	7785	-	-	-	-	0.6296	-	-	-	-	-	-	-	-	13.24	0.993812
HIGH_LD	rs7034211	9:14137320-14137320	G	intron_variant	MODIFIER	NFIB	ENSG00000147862	Transcript	ENST00000380959.3	protein_coding	-	6/8	-	-	-	-	-	-	-	rs7034211	-	-1	-	HGNC	7785	-	-	-	-	0.6296	-	-	-	-	-	-	-	-	13.24	0.993812
HIGH_LD	rs7034211	9:14137320-14137320	G	intron_variant	MODIFIER	NFIB	ENSG00000147862	Transcript	ENST00000397575.3	protein_coding	-	6/11	-	-	-	-	-	-	-	rs7034211	-	-1	-	HGNC	7785	-	-	-	-	0.6296	-	-	-	-	-	-	-	-	13.24	0.993812
HIGH_LD	rs7034211	9:14137320-14137320	G	intron_variant	MODIFIER	NFIB	ENSG00000147862	Transcript	ENST00000397579.2	protein_coding	-	6/9	-	-	-	-	-	-	-	rs7034211	-	-1	-	HGNC	7785	-	-	-	-	0.6296	-	-	-	-	-	-	-	-	13.24	0.993812
HIGH_LD	rs7034211	9:14137320-14137320	G	intron_variant	MODIFIER	NFIB	ENSG00000147862	Transcript	ENST00000397581.2	protein_coding	-	6/11	-	-	-	-	-	-	-	rs7034211	-	-1	-	HGNC	7785	-	-	-	-	0.6296	-	-	-	-	-	-	-	-	13.24	0.993812
HIGH_LD	rs7034211	9:14137320-14137320	G	intron_variant	MODIFIER	NFIB	ENSG00000147862	Transcript	ENST00000543693.1	protein_coding	-	5/10	-	-	-	-	-	-	-	rs7034211	-	-1	-	HGNC	7785	-	-	-	-	0.6296	-	-	-	-	-	-	-	-	13.24	0.993812
HIGH_LD	rs10810093	9:14137634-14137634	T	intron_variant	MODIFIER	NFIB	ENSG00000147862	Transcript	ENST00000380924.1	protein_coding	-	5/7	-	-	-	-	-	-	-	rs10810093	-	-1	-	HGNC	7785	-	-	-	-	0.5992	-	-	-	-	-	-	-	-	8.474	0.408013
HIGH_LD	rs10810093	9:14137634-14137634	T	intron_variant	MODIFIER	NFIB	ENSG00000147862	Transcript	ENST00000380934.4	protein_coding	-	6/8	-	-	-	-	-	-	-	rs10810093	-	-1	-	HGNC	7785	-	-	-	-	0.5992	-	-	-	-	-	-	-	-	8.474	0.408013
HIGH_LD	rs10810093	9:14137634-14137634	T	intron_variant	MODIFIER	NFIB	ENSG00000147862	Transcript	ENST00000380953.1	protein_coding	-	6/10	-	-	-	-	-	-	-	rs10810093	-	-1	-	HGNC	7785	-	-	-	-	0.5992	-	-	-	-	-	-	-	-	8.474	0.408013
HIGH_LD	rs10810093	9:14137634-14137634	T	intron_variant	MODIFIER	NFIB	ENSG00000147862	Transcript	ENST00000380959.3	protein_coding	-	6/8	-	-	-	-	-	-	-	rs10810093	-	-1	-	HGNC	7785	-	-	-	-	0.5992	-	-	-	-	-	-	-	-	8.474	0.408013
HIGH_LD	rs10810093	9:14137634-14137634	T	intron_variant	MODIFIER	NFIB	ENSG00000147862	Transcript	ENST00000397575.3	protein_coding	-	6/11	-	-	-	-	-	-	-	rs10810093	-	-1	-	HGNC	7785	-	-	-	-	0.5992	-	-	-	-	-	-	-	-	8.474	0.408013
HIGH_LD	rs10810093	9:14137634-14137634	T	intron_variant	MODIFIER	NFIB	ENSG00000147862	Transcript	ENST00000397579.2	protein_coding	-	6/9	-	-	-	-	-	-	-	rs10810093	-	-1	-	HGNC	7785	-	-	-	-	0.5992	-	-	-	-	-	-	-	-	8.474	0.408013
HIGH_LD	rs10810093	9:14137634-14137634	T	intron_variant	MODIFIER	NFIB	ENSG00000147862	Transcript	ENST00000397581.2	protein_coding	-	6/11	-	-	-	-	-	-	-	rs10810093	-	-1	-	HGNC	7785	-	-	-	-	0.5992	-	-	-	-	-	-	-	-	8.474	0.408013
HIGH_LD	rs10810093	9:14137634-14137634	T	intron_variant	MODIFIER	NFIB	ENSG00000147862	Transcript	ENST00000543693.1	protein_coding	-	5/10	-	-	-	-	-	-	-	rs10810093	-	-1	-	HGNC	7785	-	-	-	-	0.5992	-	-	-	-	-	-	-	-	8.474	0.408013
HIGH_LD	rs10810095	9:14140919-14140919	A	intron_variant	MODIFIER	NFIB	ENSG00000147862	Transcript	ENST00000380924.1	protein_coding	-	5/7	-	-	-	-	-	-	-	rs10810095	-	-1	-	HGNC	7785	-	-	-	-	-	-	-	-	-	-	-	-	-	1.306	-0.110481
HIGH_LD	rs10810095	9:14140919-14140919	G	intron_variant	MODIFIER	NFIB	ENSG00000147862	Transcript	ENST00000380924.1	protein_coding	-	5/7	-	-	-	-	-	-	-	rs10810095	-	-1	-	HGNC	7785	-	-	-	-	-	-	-	-	-	-	-	-	-	1.227	-0.119774
HIGH_LD	rs10810095	9:14140919-14140919	A	intron_variant	MODIFIER	NFIB	ENSG00000147862	Transcript	ENST00000380934.4	protein_coding	-	6/8	-	-	-	-	-	-	-	rs10810095	-	-1	-	HGNC	7785	-	-	-	-	-	-	-	-	-	-	-	-	-	1.306	-0.110481
HIGH_LD	rs10810095	9:14140919-14140919	G	intron_variant	MODIFIER	NFIB	ENSG00000147862	Transcript	ENST00000380934.4	protein_coding	-	6/8	-	-	-	-	-	-	-	rs10810095	-	-1	-	HGNC	7785	-	-	-	-	-	-	-	-	-	-	-	-	-	1.227	-0.119774
HIGH_LD	rs10810095	9:14140919-14140919	A	intron_variant	MODIFIER	NFIB	ENSG00000147862	Transcript	ENST00000380953.1	protein_coding	-	6/10	-	-	-	-	-	-	-	rs10810095	-	-1	-	HGNC	7785	-	-	-	-	-	-	-	-	-	-	-	-	-	1.306	-0.110481
HIGH_LD	rs10810095	9:14140919-14140919	G	intron_variant	MODIFIER	NFIB	ENSG00000147862	Transcript	ENST00000380953.1	protein_coding	-	6/10	-	-	-	-	-	-	-	rs10810095	-	-1	-	HGNC	7785	-	-	-	-	-	-	-	-	-	-	-	-	-	1.227	-0.119774
HIGH_LD	rs10810095	9:14140919-14140919	A	intron_variant	MODIFIER	NFIB	ENSG00000147862	Transcript	ENST00000380959.3	protein_coding	-	6/8	-	-	-	-	-	-	-	rs10810095	-	-1	-	HGNC	7785	-	-	-	-	-	-	-	-	-	-	-	-	-	1.306	-0.110481
HIGH_LD	rs10810095	9:14140919-14140919	G	intron_variant	MODIFIER	NFIB	ENSG00000147862	Transcript	ENST00000380959.3	protein_coding	-	6/8	-	-	-	-	-	-	-	rs10810095	-	-1	-	HGNC	7785	-	-	-	-	-	-	-	-	-	-	-	-	-	1.227	-0.119774
HIGH_LD	rs10810095	9:14140919-14140919	A	intron_variant	MODIFIER	NFIB	ENSG00000147862	Transcript	ENST00000397575.3	protein_coding	-	6/11	-	-	-	-	-	-	-	rs10810095	-	-1	-	HGNC	7785	-	-	-	-	-	-	-	-	-	-	-	-	-	1.306	-0.110481
HIGH_LD	rs10810095	9:14140919-14140919	G	intron_variant	MODIFIER	NFIB	ENSG00000147862	Transcript	ENST00000397575.3	protein_coding	-	6/11	-	-	-	-	-	-	-	rs10810095	-	-1	-	HGNC	7785	-	-	-	-	-	-	-	-	-	-	-	-	-	1.227	-0.119774
HIGH_LD	rs10810095	9:14140919-14140919	A	intron_variant	MODIFIER	NFIB	ENSG00000147862	Transcript	ENST00000397579.2	protein_coding	-	6/9	-	-	-	-	-	-	-	rs10810095	-	-1	-	HGNC	7785	-	-	-	-	-	-	-	-	-	-	-	-	-	1.306	-0.110481
HIGH_LD	rs10810095	9:14140919-14140919	G	intron_variant	MODIFIER	NFIB	ENSG00000147862	Transcript	ENST00000397579.2	protein_coding	-	6/9	-	-	-	-	-	-	-	rs10810095	-	-1	-	HGNC	7785	-	-	-	-	-	-	-	-	-	-	-	-	-	1.227	-0.119774
HIGH_LD	rs10810095	9:14140919-14140919	A	intron_variant	MODIFIER	NFIB	ENSG00000147862	Transcript	ENST00000397581.2	protein_coding	-	6/11	-	-	-	-	-	-	-	rs10810095	-	-1	-	HGNC	7785	-	-	-	-	-	-	-	-	-	-	-	-	-	1.306	-0.110481
HIGH_LD	rs10810095	9:14140919-14140919	G	intron_variant	MODIFIER	NFIB	ENSG00000147862	Transcript	ENST00000397581.2	protein_coding	-	6/11	-	-	-	-	-	-	-	rs10810095	-	-1	-	HGNC	7785	-	-	-	-	-	-	-	-	-	-	-	-	-	1.227	-0.119774
HIGH_LD	rs10810095	9:14140919-14140919	A	intron_variant	MODIFIER	NFIB	ENSG00000147862	Transcript	ENST00000543693.1	protein_coding	-	5/10	-	-	-	-	-	-	-	rs10810095	-	-1	-	HGNC	7785	-	-	-	-	-	-	-	-	-	-	-	-	-	1.306	-0.110481
HIGH_LD	rs10810095	9:14140919-14140919	G	intron_variant	MODIFIER	NFIB	ENSG00000147862	Transcript	ENST00000543693.1	protein_coding	-	5/10	-	-	-	-	-	-	-	rs10810095	-	-1	-	HGNC	7785	-	-	-	-	-	-	-	-	-	-	-	-	-	1.227	-0.119774
HIGH_LD	rs12338940	9:71704350-71704350	T	intron_variant	MODIFIER	FXN	ENSG00000165060	Transcript	ENST00000396364.3	protein_coding	-	4/4	-	-	-	-	-	-	-	rs12338940	-	1	-	HGNC	3951	-	-	-	-	0.2969	-	-	-	-	-	-	-	-	5.813	0.198048
HIGH_LD	rs953588	9:71704827-71704827	T	intron_variant	MODIFIER	FXN	ENSG00000165060	Transcript	ENST00000396364.3	protein_coding	-	4/4	-	-	-	-	-	-	-	rs953588	-	1	-	HGNC	3951	-	-	-	-	0.2967	-	-	-	23269701	-	-	-	-	0.385	-0.291832
HIGH_LD	rs7027499	9:71707902-71707902	A	intron_variant	MODIFIER	FXN	ENSG00000165060	Transcript	ENST00000396364.3	protein_coding	-	4/4	-	-	-	-	-	-	-	rs7027499	-	1	-	HGNC	3951	-	-	-	-	0.5383	-	-	-	-	-	-	-	-	2.64	0.001121
HIGH_LD	rs7027499	9:71707902-71707902	A	regulatory_region_variant	MODIFIER	-	-	RegulatoryFeature	ENSR00001453232	promoter_flanking_region	-	-	-	-	-	-	-	-	-	rs7027499	-	-	-	-	-	-	-	-	-	0.5383	-	-	-	-	-	-	-	-	2.64	0.001121
HIGH_LD	rs11790543	9:71712224-71712224	T	intron_variant	MODIFIER	FXN	ENSG00000165060	Transcript	ENST00000396364.3	protein_coding	-	4/4	-	-	-	-	-	-	-	rs11790543	-	1	-	HGNC	3951	-	-	-	-	0.5403	-	-	-	-	-	-	-	-	10.41	0.616634
HIGH_LD	rs11790543	9:71712224-71712224	T	regulatory_region_variant	MODIFIER	-	-	RegulatoryFeature	ENSR00001453233	promoter_flanking_region	-	-	-	-	-	-	-	-	-	rs11790543	-	-	-	-	-	-	-	-	-	0.5403	-	-	-	-	-	-	-	-	10.41	0.616634
HIGH_LD	rs34965002	9:71714563-71714563	A	intron_variant	MODIFIER	FXN	ENSG00000165060	Transcript	ENST00000396364.3	protein_coding	-	4/4	-	-	-	-	-	-	-	rs34965002	-	1	-	HGNC	3951	-	-	-	-	0.4738	-	-	-	-	-	-	-	-	1.728	-0.067963
HIGH_LD	rs34965002	9:71714563-71714563	A	regulatory_region_variant	MODIFIER	-	-	RegulatoryFeature	ENSR00001453233	promoter_flanking_region	-	-	-	-	-	-	-	-	-	rs34965002	-	-	-	-	-	-	-	-	-	0.4738	-	-	-	-	-	-	-	-	1.728	-0.067963
HIGH_LD	rs10121021	9:71714693-71714693	T	intron_variant	MODIFIER	FXN	ENSG00000165060	Transcript	ENST00000396364.3	protein_coding	-	4/4	-	-	-	-	-	-	-	rs10121021	-	1	-	HGNC	3951	-	-	-	-	0.4391	-	-	-	-	-	-	-	-	7.916	0.357456
HIGH_LD	rs10121021	9:71714693-71714693	T	regulatory_region_variant	MODIFIER	-	-	RegulatoryFeature	ENSR00001453233	promoter_flanking_region	-	-	-	-	-	-	-	-	-	rs10121021	-	-	-	-	-	-	-	-	-	0.4391	-	-	-	-	-	-	-	-	7.916	0.357456
HIGH_LD	rs55744196	9:71719223-71719223	T	regulatory_region_variant	MODIFIER	-	-	RegulatoryFeature	ENSR00000235555	TF_binding_site	-	-	-	-	-	-	-	-	-	rs55744196	-	-	-	-	-	-	-	-	-	0.4283	-	-	-	-	-	-	-	-	3.32	0.043497
HIGH_LD	rs10781420	9:71724578-71724578	A	regulatory_region_variant	MODIFIER	-	-	RegulatoryFeature	ENSR00001453237	open_chromatin_region	-	-	-	-	-	-	-	-	-	rs10781420	-	-	-	-	-	-	-	-	-	-	-	-	-	-	-	-	-	-	0.462	-0.265079
HIGH_LD	rs10781420	9:71724578-71724578	C	regulatory_region_variant	MODIFIER	-	-	RegulatoryFeature	ENSR00001453237	open_chromatin_region	-	-	-	-	-	-	-	-	-	rs10781420	-	-	-	-	-	-	-	-	-	-	-	-	-	-	-	-	-	-	0.313	-0.321931
HIGH_LD	rs10781420	9:71724578-71724578	T	regulatory_region_variant	MODIFIER	-	-	RegulatoryFeature	ENSR00001453237	open_chromatin_region	-	-	-	-	-	-	-	-	-	rs10781420	-	-	-	-	-	-	-	-	-	0.4141	-	-	-	-	-	-	-	-	0.333	-0.313078
HIGH_LD	rs7048094	9:71745660-71745660	C	intron_variant	MODIFIER	TJP2	ENSG00000119139	Transcript	ENST00000453658.2	protein_coding	-	1/21	-	-	-	-	-	-	-	rs7048094	-	1	-	HGNC	11828	-	-	-	-	0.4726	-	-	-	-	-	-	-	-	1.074	-0.139346
HIGH_LD	rs7048094	9:71745660-71745660	C	intron_variant	MODIFIER	TJP2	ENSG00000119139	Transcript	ENST00000606364.1	protein_coding	-	1/5	-	-	-	-	-	-	-	rs7048094	-	1	cds_end_NF	HGNC	11828	-	-	-	-	0.4726	-	-	-	-	-	-	-	-	1.074	-0.139346
HIGH_LD	rs7048095	9:71745663-71745663	A	intron_variant	MODIFIER	TJP2	ENSG00000119139	Transcript	ENST00000453658.2	protein_coding	-	1/21	-	-	-	-	-	-	-	rs7048095	-	1	-	HGNC	11828	-	-	-	-	0.4726	-	-	-	-	-	-	-	-	4.167	0.093966
HIGH_LD	rs7048095	9:71745663-71745663	A	intron_variant	MODIFIER	TJP2	ENSG00000119139	Transcript	ENST00000606364.1	protein_coding	-	1/5	-	-	-	-	-	-	-	rs7048095	-	1	cds_end_NF	HGNC	11828	-	-	-	-	0.4726	-	-	-	-	-	-	-	-	4.167	0.093966
HIGH_LD	rs7029627	9:71745687-71745687	G	intron_variant	MODIFIER	TJP2	ENSG00000119139	Transcript	ENST00000453658.2	protein_coding	-	1/21	-	-	-	-	-	-	-	rs7029627	-	1	-	HGNC	11828	-	-	-	-	-	-	-	-	-	-	-	-	-	5.801	0.197217
HIGH_LD	rs7029627	9:71745687-71745687	T	intron_variant	MODIFIER	TJP2	ENSG00000119139	Transcript	ENST00000453658.2	protein_coding	-	1/21	-	-	-	-	-	-	-	rs7029627	-	1	-	HGNC	11828	-	-	-	-	0.4728	-	-	-	-	-	-	-	-	6.593	0.253058
HIGH_LD	rs7029627	9:71745687-71745687	G	intron_variant	MODIFIER	TJP2	ENSG00000119139	Transcript	ENST00000606364.1	protein_coding	-	1/5	-	-	-	-	-	-	-	rs7029627	-	1	cds_end_NF	HGNC	11828	-	-	-	-	-	-	-	-	-	-	-	-	-	5.801	0.197217
HIGH_LD	rs7029627	9:71745687-71745687	T	intron_variant	MODIFIER	TJP2	ENSG00000119139	Transcript	ENST00000606364.1	protein_coding	-	1/5	-	-	-	-	-	-	-	rs7029627	-	1	cds_end_NF	HGNC	11828	-	-	-	-	0.4728	-	-	-	-	-	-	-	-	6.593	0.253058
HIGH_LD	rs11145386	9:71745841-71745841	A	intron_variant	MODIFIER	TJP2	ENSG00000119139	Transcript	ENST00000453658.2	protein_coding	-	1/21	-	-	-	-	-	-	-	rs11145386	-	1	-	HGNC	11828	-	-	-	-	0.4403	-	-	-	-	-	-	-	-	2.972	0.022311
HIGH_LD	rs11145386	9:71745841-71745841	A	intron_variant	MODIFIER	TJP2	ENSG00000119139	Transcript	ENST00000606364.1	protein_coding	-	1/5	-	-	-	-	-	-	-	rs11145386	-	1	cds_end_NF	HGNC	11828	-	-	-	-	0.4403	-	-	-	-	-	-	-	-	2.972	0.022311
HIGH_LD	rs10114342	9:71746005-71746005	G	intron_variant	MODIFIER	TJP2	ENSG00000119139	Transcript	ENST00000453658.2	protein_coding	-	1/21	-	-	-	-	-	-	-	rs10114342	-	1	-	HGNC	11828	-	-	-	-	0.4704	-	-	-	-	-	-	-	-	6.083	0.216601
HIGH_LD	rs10114342	9:71746005-71746005	G	intron_variant	MODIFIER	TJP2	ENSG00000119139	Transcript	ENST00000606364.1	protein_coding	-	1/5	-	-	-	-	-	-	-	rs10114342	-	1	cds_end_NF	HGNC	11828	-	-	-	-	0.4704	-	-	-	-	-	-	-	-	6.083	0.216601
HIGH_LD	rs10122932	9:71746053-71746053	C	intron_variant	MODIFIER	TJP2	ENSG00000119139	Transcript	ENST00000453658.2	protein_coding	-	1/21	-	-	-	-	-	-	-	rs10122932	-	1	-	HGNC	11828	-	-	-	-	0.4706	-	-	-	-	-	-	-	-	3.808	0.072597
HIGH_LD	rs10122932	9:71746053-71746053	C	intron_variant	MODIFIER	TJP2	ENSG00000119139	Transcript	ENST00000606364.1	protein_coding	-	1/5	-	-	-	-	-	-	-	rs10122932	-	1	cds_end_NF	HGNC	11828	-	-	-	-	0.4706	-	-	-	-	-	-	-	-	3.808	0.072597
HIGH_LD	rs7048937	9:71746253-71746253	A	intron_variant	MODIFIER	TJP2	ENSG00000119139	Transcript	ENST00000453658.2	protein_coding	-	1/21	-	-	-	-	-	-	-	rs7048937	-	1	-	HGNC	11828	-	-	-	-	0.4704	-	-	-	-	-	-	-	-	2.382	-0.016387
HIGH_LD	rs7048937	9:71746253-71746253	A	intron_variant	MODIFIER	TJP2	ENSG00000119139	Transcript	ENST00000606364.1	protein_coding	-	1/5	-	-	-	-	-	-	-	rs7048937	-	1	cds_end_NF	HGNC	11828	-	-	-	-	0.4704	-	-	-	-	-	-	-	-	2.382	-0.016387
LEAD	rs7034179	9:71746838-71746838	T	intron_variant	MODIFIER	TJP2	ENSG00000119139	Transcript	ENST00000453658.2	protein_coding	-	1/21	-	-	-	-	-	-	-	rs7034179	-	1	-	HGNC	11828	-	-	-	-	0.4706	-	-	-	-	-	-	-	-	2.061	-0.040023
LEAD	rs7034179	9:71746838-71746838	T	intron_variant	MODIFIER	TJP2	ENSG00000119139	Transcript	ENST00000606364.1	protein_coding	-	1/5	-	-	-	-	-	-	-	rs7034179	-	1	cds_end_NF	HGNC	11828	-	-	-	-	0.4706	-	-	-	-	-	-	-	-	2.061	-0.040023
HIGH_LD	rs7034303	9:71746871-71746871	T	intron_variant	MODIFIER	TJP2	ENSG00000119139	Transcript	ENST00000453658.2	protein_coding	-	1/21	-	-	-	-	-	-	-	rs7034303	-	1	-	HGNC	11828	-	-	-	-	0.4706	-	-	-	-	-	-	-	-	4.338	0.104227
HIGH_LD	rs7034303	9:71746871-71746871	T	intron_variant	MODIFIER	TJP2	ENSG00000119139	Transcript	ENST00000606364.1	protein_coding	-	1/5	-	-	-	-	-	-	-	rs7034303	-	1	cds_end_NF	HGNC	11828	-	-	-	-	0.4706	-	-	-	-	-	-	-	-	4.338	0.104227
HIGH_LD	rs6560584	9:71747172-71747172	C	intron_variant	MODIFIER	TJP2	ENSG00000119139	Transcript	ENST00000453658.2	protein_coding	-	1/21	-	-	-	-	-	-	-	rs6560584	-	1	-	HGNC	11828	-	-	-	-	0.4706	-	-	-	-	-	-	-	-	9.9	0.557524
HIGH_LD	rs6560584	9:71747172-71747172	C	intron_variant	MODIFIER	TJP2	ENSG00000119139	Transcript	ENST00000606364.1	protein_coding	-	1/5	-	-	-	-	-	-	-	rs6560584	-	1	cds_end_NF	HGNC	11828	-	-	-	-	0.4706	-	-	-	-	-	-	-	-	9.9	0.557524
HIGH_LD	rs7850547	9:71747208-71747208	A	intron_variant	MODIFIER	TJP2	ENSG00000119139	Transcript	ENST00000453658.2	protein_coding	-	1/21	-	-	-	-	-	-	-	rs7850547	-	1	-	HGNC	11828	-	-	-	-	0.47	-	-	-	-	-	-	-	-	2.317	-0.021007
HIGH_LD	rs7850547	9:71747208-71747208	A	intron_variant	MODIFIER	TJP2	ENSG00000119139	Transcript	ENST00000606364.1	protein_coding	-	1/5	-	-	-	-	-	-	-	rs7850547	-	1	cds_end_NF	HGNC	11828	-	-	-	-	0.47	-	-	-	-	-	-	-	-	2.317	-0.021007
HIGH_LD	rs7850573	9:71747260-71747260	A	intron_variant	MODIFIER	TJP2	ENSG00000119139	Transcript	ENST00000453658.2	protein_coding	-	1/21	-	-	-	-	-	-	-	rs7850573	-	1	-	HGNC	11828	-	-	-	-	0.4704	-	-	-	-	-	-	-	-	1.44	-0.095818
HIGH_LD	rs7850573	9:71747260-71747260	A	intron_variant	MODIFIER	TJP2	ENSG00000119139	Transcript	ENST00000606364.1	protein_coding	-	1/5	-	-	-	-	-	-	-	rs7850573	-	1	cds_end_NF	HGNC	11828	-	-	-	-	0.4704	-	-	-	-	-	-	-	-	1.44	-0.095818
HIGH_LD	rs6560585	9:71747395-71747395	C	intron_variant	MODIFIER	TJP2	ENSG00000119139	Transcript	ENST00000453658.2	protein_coding	-	1/21	-	-	-	-	-	-	-	rs6560585	-	1	-	HGNC	11828	-	-	-	-	-	-	-	-	-	-	-	-	-	5.893	0.203437
HIGH_LD	rs6560585	9:71747395-71747395	G	intron_variant	MODIFIER	TJP2	ENSG00000119139	Transcript	ENST00000453658.2	protein_coding	-	1/21	-	-	-	-	-	-	-	rs6560585	-	1	-	HGNC	11828	-	-	-	-	0.4702	-	-	-	-	-	-	-	-	6.192	0.224227
HIGH_LD	rs6560585	9:71747395-71747395	C	intron_variant	MODIFIER	TJP2	ENSG00000119139	Transcript	ENST00000606364.1	protein_coding	-	1/5	-	-	-	-	-	-	-	rs6560585	-	1	cds_end_NF	HGNC	11828	-	-	-	-	-	-	-	-	-	-	-	-	-	5.893	0.203437
HIGH_LD	rs6560585	9:71747395-71747395	G	intron_variant	MODIFIER	TJP2	ENSG00000119139	Transcript	ENST00000606364.1	protein_coding	-	1/5	-	-	-	-	-	-	-	rs6560585	-	1	cds_end_NF	HGNC	11828	-	-	-	-	0.4702	-	-	-	-	-	-	-	-	6.192	0.224227
HIGH_LD	rs35490502	9:71747895-71747895	A	intron_variant	MODIFIER	TJP2	ENSG00000119139	Transcript	ENST00000453658.2	protein_coding	-	1/21	-	-	-	-	-	-	-	rs35490502	-	1	-	HGNC	11828	-	-	-	-	0.4692	-	-	-	-	-	-	-	-	1.003	-0.149429
HIGH_LD	rs35490502	9:71747895-71747895	A	intron_variant	MODIFIER	TJP2	ENSG00000119139	Transcript	ENST00000606364.1	protein_coding	-	1/5	-	-	-	-	-	-	-	rs35490502	-	1	cds_end_NF	HGNC	11828	-	-	-	-	0.4692	-	-	-	-	-	-	-	-	1.003	-0.149429
HIGH_LD	rs7048492	9:71747960-71747960	C	intron_variant	MODIFIER	TJP2	ENSG00000119139	Transcript	ENST00000453658.2	protein_coding	-	1/21	-	-	-	-	-	-	-	rs7048492	-	1	-	HGNC	11828	-	-	-	-	0.4692	-	-	-	-	-	-	-	-	4.142	0.092509
HIGH_LD	rs7048492	9:71747960-71747960	C	intron_variant	MODIFIER	TJP2	ENSG00000119139	Transcript	ENST00000606364.1	protein_coding	-	1/5	-	-	-	-	-	-	-	rs7048492	-	1	cds_end_NF	HGNC	11828	-	-	-	-	0.4692	-	-	-	-	-	-	-	-	4.142	0.092509
HIGH_LD	rs11145391	9:71748040-71748040	T	intron_variant	MODIFIER	TJP2	ENSG00000119139	Transcript	ENST00000453658.2	protein_coding	-	1/21	-	-	-	-	-	-	-	rs11145391	-	1	-	HGNC	11828	-	-	-	-	0.4447	-	-	-	-	-	-	-	-	2.41	-0.014396
HIGH_LD	rs11145391	9:71748040-71748040	T	intron_variant	MODIFIER	TJP2	ENSG00000119139	Transcript	ENST00000606364.1	protein_coding	-	1/5	-	-	-	-	-	-	-	rs11145391	-	1	cds_end_NF	HGNC	11828	-	-	-	-	0.4447	-	-	-	-	-	-	-	-	2.41	-0.014396
HIGH_LD	rs7038833	9:71748097-71748097	A	intron_variant	MODIFIER	TJP2	ENSG00000119139	Transcript	ENST00000453658.2	protein_coding	-	1/21	-	-	-	-	-	-	-	rs7038833	-	1	-	HGNC	11828	-	-	-	-	-	-	-	-	-	-	-	-	-	1.853	-0.056942
HIGH_LD	rs7038833	9:71748097-71748097	G	intron_variant	MODIFIER	TJP2	ENSG00000119139	Transcript	ENST00000453658.2	protein_coding	-	1/21	-	-	-	-	-	-	-	rs7038833	-	1	-	HGNC	11828	-	-	-	-	-	-	-	-	-	-	-	-	-	1.747	-0.066235
HIGH_LD	rs7038833	9:71748097-71748097	T	intron_variant	MODIFIER	TJP2	ENSG00000119139	Transcript	ENST00000453658.2	protein_coding	-	1/21	-	-	-	-	-	-	-	rs7038833	-	1	-	HGNC	11828	-	-	-	-	0.486	-	-	-	-	-	-	-	-	2.468	-0.010394
HIGH_LD	rs7038833	9:71748097-71748097	A	intron_variant	MODIFIER	TJP2	ENSG00000119139	Transcript	ENST00000606364.1	protein_coding	-	1/5	-	-	-	-	-	-	-	rs7038833	-	1	cds_end_NF	HGNC	11828	-	-	-	-	-	-	-	-	-	-	-	-	-	1.853	-0.056942
HIGH_LD	rs7038833	9:71748097-71748097	G	intron_variant	MODIFIER	TJP2	ENSG00000119139	Transcript	ENST00000606364.1	protein_coding	-	1/5	-	-	-	-	-	-	-	rs7038833	-	1	cds_end_NF	HGNC	11828	-	-	-	-	-	-	-	-	-	-	-	-	-	1.747	-0.066235
HIGH_LD	rs7038833	9:71748097-71748097	T	intron_variant	MODIFIER	TJP2	ENSG00000119139	Transcript	ENST00000606364.1	protein_coding	-	1/5	-	-	-	-	-	-	-	rs7038833	-	1	cds_end_NF	HGNC	11828	-	-	-	-	0.486	-	-	-	-	-	-	-	-	2.468	-0.010394
HIGH_LD	rs7038853	9:71748123-71748123	T	intron_variant	MODIFIER	TJP2	ENSG00000119139	Transcript	ENST00000453658.2	protein_coding	-	1/21	-	-	-	-	-	-	-	rs7038853	-	1	-	HGNC	11828	-	-	-	-	0.4876	-	-	-	-	-	-	-	-	5.221	0.159184
HIGH_LD	rs7038853	9:71748123-71748123	T	intron_variant	MODIFIER	TJP2	ENSG00000119139	Transcript	ENST00000606364.1	protein_coding	-	1/5	-	-	-	-	-	-	-	rs7038853	-	1	cds_end_NF	HGNC	11828	-	-	-	-	0.4876	-	-	-	-	-	-	-	-	5.221	0.159184
HIGH_LD	rs7026653	9:71748125-71748125	T	intron_variant	MODIFIER	TJP2	ENSG00000119139	Transcript	ENST00000453658.2	protein_coding	-	1/21	-	-	-	-	-	-	-	rs7026653	-	1	-	HGNC	11828	-	-	-	-	0.4876	-	-	-	-	-	-	-	-	5.182	0.156694
HIGH_LD	rs7026653	9:71748125-71748125	T	intron_variant	MODIFIER	TJP2	ENSG00000119139	Transcript	ENST00000606364.1	protein_coding	-	1/5	-	-	-	-	-	-	-	rs7026653	-	1	cds_end_NF	HGNC	11828	-	-	-	-	0.4876	-	-	-	-	-	-	-	-	5.182	0.156694
HIGH_LD	rs10124710	9:71748279-71748279	A	intron_variant	MODIFIER	TJP2	ENSG00000119139	Transcript	ENST00000453658.2	protein_coding	-	1/21	-	-	-	-	-	-	-	rs10124710	-	1	-	HGNC	11828	-	-	-	-	0.5008	-	-	-	-	-	-	-	-	3.106	0.030531
HIGH_LD	rs10124710	9:71748279-71748279	A	intron_variant	MODIFIER	TJP2	ENSG00000119139	Transcript	ENST00000606364.1	protein_coding	-	1/5	-	-	-	-	-	-	-	rs10124710	-	1	cds_end_NF	HGNC	11828	-	-	-	-	0.5008	-	-	-	-	-	-	-	-	3.106	0.030531
HIGH_LD	rs4744829	9:71748416-71748416	C	intron_variant	MODIFIER	TJP2	ENSG00000119139	Transcript	ENST00000453658.2	protein_coding	-	1/21	-	-	-	-	-	-	-	rs4744829	-	1	-	HGNC	11828	-	-	-	-	0.4832	-	-	-	-	-	-	-	-	1.204	-0.122485
HIGH_LD	rs4744829	9:71748416-71748416	C	intron_variant	MODIFIER	TJP2	ENSG00000119139	Transcript	ENST00000606364.1	protein_coding	-	1/5	-	-	-	-	-	-	-	rs4744829	-	1	cds_end_NF	HGNC	11828	-	-	-	-	0.4832	-	-	-	-	-	-	-	-	1.204	-0.122485
HIGH_LD	rs4745622	9:71748570-71748570	G	intron_variant	MODIFIER	TJP2	ENSG00000119139	Transcript	ENST00000453658.2	protein_coding	-	1/21	-	-	-	-	-	-	-	rs4745622	-	1	-	HGNC	11828	-	-	-	-	-	-	-	-	-	-	-	-	-	0.055	-0.562817
HIGH_LD	rs4745622	9:71748570-71748570	T	intron_variant	MODIFIER	TJP2	ENSG00000119139	Transcript	ENST00000453658.2	protein_coding	-	1/21	-	-	-	-	-	-	-	rs4745622	-	1	-	HGNC	11828	-	-	-	-	0.4836	-	-	-	-	-	-	-	-	0.083	-0.506976
HIGH_LD	rs4745622	9:71748570-71748570	G	intron_variant	MODIFIER	TJP2	ENSG00000119139	Transcript	ENST00000606364.1	protein_coding	-	1/5	-	-	-	-	-	-	-	rs4745622	-	1	cds_end_NF	HGNC	11828	-	-	-	-	-	-	-	-	-	-	-	-	-	0.055	-0.562817
HIGH_LD	rs4745622	9:71748570-71748570	T	intron_variant	MODIFIER	TJP2	ENSG00000119139	Transcript	ENST00000606364.1	protein_coding	-	1/5	-	-	-	-	-	-	-	rs4745622	-	1	cds_end_NF	HGNC	11828	-	-	-	-	0.4836	-	-	-	-	-	-	-	-	0.083	-0.506976
HIGH_LD	rs568588227	9:71748873-71748873	CTTTCTCTTTTTCT	intron_variant	MODIFIER	TJP2	ENSG00000119139	Transcript	ENST00000453658.2	protein_coding	-	1/21	-	-	-	-	-	-	-	rs568588227	-	1	-	HGNC	11828	-	-	-	-	0.3317	-	-	-	-	-	-	-	-	0.407	-0.283747
HIGH_LD	rs568588227	9:71748873-71748873	CTTTCTCTTTTTCT	intron_variant	MODIFIER	TJP2	ENSG00000119139	Transcript	ENST00000606364.1	protein_coding	-	1/5	-	-	-	-	-	-	-	rs568588227	-	1	cds_end_NF	HGNC	11828	-	-	-	-	0.3317	-	-	-	-	-	-	-	-	0.407	-0.283747
HIGH_LD	rs6560589	9:71749540-71749540	T	intron_variant	MODIFIER	TJP2	ENSG00000119139	Transcript	ENST00000453658.2	protein_coding	-	1/21	-	-	-	-	-	-	-	rs6560589	-	1	-	HGNC	11828	-	-	-	-	0.4836	-	-	-	-	-	-	-	-	1.61	-0.078825
HIGH_LD	rs6560589	9:71749540-71749540	T	intron_variant	MODIFIER	TJP2	ENSG00000119139	Transcript	ENST00000606364.1	protein_coding	-	1/5	-	-	-	-	-	-	-	rs6560589	-	1	cds_end_NF	HGNC	11828	-	-	-	-	0.4836	-	-	-	-	-	-	-	-	1.61	-0.078825
HIGH_LD	rs6560590	9:71749551-71749551	A	intron_variant	MODIFIER	TJP2	ENSG00000119139	Transcript	ENST00000453658.2	protein_coding	-	1/21	-	-	-	-	-	-	-	rs6560590	-	1	-	HGNC	11828	-	-	-	-	0.6186	-	-	-	-	-	-	-	-	3.39	0.047716
HIGH_LD	rs6560590	9:71749551-71749551	A	intron_variant	MODIFIER	TJP2	ENSG00000119139	Transcript	ENST00000606364.1	protein_coding	-	1/5	-	-	-	-	-	-	-	rs6560590	-	1	cds_end_NF	HGNC	11828	-	-	-	-	0.6186	-	-	-	-	-	-	-	-	3.39	0.047716
HIGH_LD	rs11398228	9:71750523-71750523	T	intron_variant	MODIFIER	TJP2	ENSG00000119139	Transcript	ENST00000453658.2	protein_coding	-	1/21	-	-	-	-	-	-	-	rs11398228	-	1	-	HGNC	11828	-	-	-	-	0.4199	-	-	-	-	-	-	-	-	0.635	-0.21781
HIGH_LD	rs11398228	9:71750523-71750523	TT	intron_variant	MODIFIER	TJP2	ENSG00000119139	Transcript	ENST00000453658.2	protein_coding	-	1/21	-	-	-	-	-	-	-	rs11398228	-	1	-	HGNC	11828	-	-	-	-	-	-	-	-	-	-	-	-	-	0.619	-0.221665
HIGH_LD	rs11398228	9:71750523-71750523	T	intron_variant	MODIFIER	TJP2	ENSG00000119139	Transcript	ENST00000606364.1	protein_coding	-	1/5	-	-	-	-	-	-	-	rs11398228	-	1	cds_end_NF	HGNC	11828	-	-	-	-	0.4199	-	-	-	-	-	-	-	-	0.635	-0.21781
HIGH_LD	rs11398228	9:71750523-71750523	TT	intron_variant	MODIFIER	TJP2	ENSG00000119139	Transcript	ENST00000606364.1	protein_coding	-	1/5	-	-	-	-	-	-	-	rs11398228	-	1	cds_end_NF	HGNC	11828	-	-	-	-	-	-	-	-	-	-	-	-	-	0.619	-0.221665
HIGH_LD	rs754842261	9:71752117-71752117	TCATGAGCT	intron_variant	MODIFIER	TJP2	ENSG00000119139	Transcript	ENST00000453658.2	protein_coding	-	1/21	-	-	-	-	-	-	-	rs754842261	-	1	-	HGNC	11828	-	-	-	-	-	-	-	-	-	-	-	-	-	-	-
HIGH_LD	rs754842261	9:71752117-71752117	TCATGAGCT	intron_variant	MODIFIER	TJP2	ENSG00000119139	Transcript	ENST00000606364.1	protein_coding	-	1/5	-	-	-	-	-	-	-	rs754842261	-	1	cds_end_NF	HGNC	11828	-	-	-	-	-	-	-	-	-	-	-	-	-	-	-
HIGH_LD	rs11791661	9:71752250-71752250	A	intron_variant	MODIFIER	TJP2	ENSG00000119139	Transcript	ENST00000453658.2	protein_coding	-	1/21	-	-	-	-	-	-	-	rs11791661	-	1	-	HGNC	11828	-	-	-	-	-	-	-	-	-	-	-	-	-	3.324	0.04378
HIGH_LD	rs11791661	9:71752250-71752250	C	intron_variant	MODIFIER	TJP2	ENSG00000119139	Transcript	ENST00000453658.2	protein_coding	-	1/21	-	-	-	-	-	-	-	rs11791661	-	1	-	HGNC	11828	-	-	-	-	0.4629	-	-	-	-	-	-	-	-	3.607	0.060689
HIGH_LD	rs11791661	9:71752250-71752250	A	intron_variant	MODIFIER	TJP2	ENSG00000119139	Transcript	ENST00000606364.1	protein_coding	-	1/5	-	-	-	-	-	-	-	rs11791661	-	1	cds_end_NF	HGNC	11828	-	-	-	-	-	-	-	-	-	-	-	-	-	3.324	0.04378
HIGH_LD	rs11791661	9:71752250-71752250	C	intron_variant	MODIFIER	TJP2	ENSG00000119139	Transcript	ENST00000606364.1	protein_coding	-	1/5	-	-	-	-	-	-	-	rs11791661	-	1	cds_end_NF	HGNC	11828	-	-	-	-	0.4629	-	-	-	-	-	-	-	-	3.607	0.060689
HIGH_LD	rs7849519	9:71753632-71753632	A	intron_variant	MODIFIER	TJP2	ENSG00000119139	Transcript	ENST00000453658.2	protein_coding	-	1/21	-	-	-	-	-	-	-	rs7849519	-	1	-	HGNC	11828	-	-	-	-	0.4679	-	-	-	-	-	-	-	-	2.143	-0.033789
HIGH_LD	rs7849519	9:71753632-71753632	A	intron_variant	MODIFIER	TJP2	ENSG00000119139	Transcript	ENST00000606364.1	protein_coding	-	1/5	-	-	-	-	-	-	-	rs7849519	-	1	cds_end_NF	HGNC	11828	-	-	-	-	0.4679	-	-	-	-	-	-	-	-	2.143	-0.033789
HIGH_LD	rs4406474	9:71754114-71754114	C	intron_variant	MODIFIER	TJP2	ENSG00000119139	Transcript	ENST00000453658.2	protein_coding	-	1/21	-	-	-	-	-	-	-	rs4406474	-	1	-	HGNC	11828	-	-	-	-	0.4387	-	-	-	-	-	-	-	-	0.778	-0.187333
HIGH_LD	rs4406474	9:71754114-71754114	C	intron_variant	MODIFIER	TJP2	ENSG00000119139	Transcript	ENST00000606364.1	protein_coding	-	1/5	-	-	-	-	-	-	-	rs4406474	-	1	cds_end_NF	HGNC	11828	-	-	-	-	0.4387	-	-	-	-	-	-	-	-	0.778	-0.187333
HIGH_LD	rs4592105	9:71754305-71754305	G	intron_variant	MODIFIER	TJP2	ENSG00000119139	Transcript	ENST00000453658.2	protein_coding	-	1/21	-	-	-	-	-	-	-	rs4592105	-	1	-	HGNC	11828	-	-	-	-	0.4585	-	-	-	-	-	-	-	-	1.287	-0.112615
HIGH_LD	rs4592105	9:71754305-71754305	G	intron_variant	MODIFIER	TJP2	ENSG00000119139	Transcript	ENST00000606364.1	protein_coding	-	1/5	-	-	-	-	-	-	-	rs4592105	-	1	cds_end_NF	HGNC	11828	-	-	-	-	0.4585	-	-	-	-	-	-	-	-	1.287	-0.112615
HIGH_LD	rs4076287	9:71755333-71755333	G	intron_variant	MODIFIER	TJP2	ENSG00000119139	Transcript	ENST00000453658.2	protein_coding	-	1/21	-	-	-	-	-	-	-	rs4076287	-	1	-	HGNC	11828	-	-	-	-	0.4708	-	-	-	-	-	-	-	-	0.005	-0.886726
HIGH_LD	rs4076287	9:71755333-71755333	G	intron_variant	MODIFIER	TJP2	ENSG00000119139	Transcript	ENST00000606364.1	protein_coding	-	1/5	-	-	-	-	-	-	-	rs4076287	-	1	cds_end_NF	HGNC	11828	-	-	-	-	0.4708	-	-	-	-	-	-	-	-	0.005	-0.886726
HIGH_LD	rs7030146	9:71756390-71756390	G	intron_variant	MODIFIER	TJP2	ENSG00000119139	Transcript	ENST00000453658.2	protein_coding	-	1/21	-	-	-	-	-	-	-	rs7030146	-	1	-	HGNC	11828	-	-	-	-	0.4379	-	-	-	-	-	-	-	-	3.143	0.032832
HIGH_LD	rs7030146	9:71756390-71756390	G	intron_variant	MODIFIER	TJP2	ENSG00000119139	Transcript	ENST00000606364.1	protein_coding	-	1/5	-	-	-	-	-	-	-	rs7030146	-	1	cds_end_NF	HGNC	11828	-	-	-	-	0.4379	-	-	-	-	-	-	-	-	3.143	0.032832
HIGH_LD	rs4421408	9:71760884-71760884	T	intron_variant	MODIFIER	TJP2	ENSG00000119139	Transcript	ENST00000453658.2	protein_coding	-	1/21	-	-	-	-	-	-	-	rs4421408	-	1	-	HGNC	11828	-	-	-	-	0.4371	-	-	-	-	-	-	-	-	6.804	0.268803
HIGH_LD	rs4421408	9:71760884-71760884	T	intron_variant	MODIFIER	TJP2	ENSG00000119139	Transcript	ENST00000606364.1	protein_coding	-	1/5	-	-	-	-	-	-	-	rs4421408	-	1	cds_end_NF	HGNC	11828	-	-	-	-	0.4371	-	-	-	-	-	-	-	-	6.804	0.268803
HIGH_LD	rs10781440	9:71762766-71762766	A	intron_variant	MODIFIER	TJP2	ENSG00000119139	Transcript	ENST00000453658.2	protein_coding	-	1/21	-	-	-	-	-	-	-	rs10781440	-	1	-	HGNC	11828	-	-	-	-	0.4437	-	-	-	-	-	-	-	-	0.875	-0.169823
HIGH_LD	rs10781440	9:71762766-71762766	A	intron_variant	MODIFIER	TJP2	ENSG00000119139	Transcript	ENST00000606364.1	protein_coding	-	1/5	-	-	-	-	-	-	-	rs10781440	-	1	cds_end_NF	HGNC	11828	-	-	-	-	0.4437	-	-	-	-	-	-	-	-	0.875	-0.169823
HIGH_LD	rs34986827	9:71763191-71763191	A	intron_variant	MODIFIER	TJP2	ENSG00000119139	Transcript	ENST00000453658.2	protein_coding	-	1/21	-	-	-	-	-	-	-	rs34986827	-	1	-	HGNC	11828	-	-	-	-	0.4183	-	-	-	-	-	-	-	-	1.663	-0.073831
HIGH_LD	rs34986827	9:71763191-71763191	AA	intron_variant	MODIFIER	TJP2	ENSG00000119139	Transcript	ENST00000453658.2	protein_coding	-	1/21	-	-	-	-	-	-	-	rs34986827	-	1	-	HGNC	11828	-	-	-	-	-	-	-	-	-	-	-	-	-	1.622	-0.077687
HIGH_LD	rs34986827	9:71763191-71763191	A	intron_variant	MODIFIER	TJP2	ENSG00000119139	Transcript	ENST00000606364.1	protein_coding	-	1/5	-	-	-	-	-	-	-	rs34986827	-	1	cds_end_NF	HGNC	11828	-	-	-	-	0.4183	-	-	-	-	-	-	-	-	1.663	-0.073831
HIGH_LD	rs34986827	9:71763191-71763191	AA	intron_variant	MODIFIER	TJP2	ENSG00000119139	Transcript	ENST00000606364.1	protein_coding	-	1/5	-	-	-	-	-	-	-	rs34986827	-	1	cds_end_NF	HGNC	11828	-	-	-	-	-	-	-	-	-	-	-	-	-	1.622	-0.077687
HIGH_LD	rs7865373	9:71765105-71765105	C	intron_variant	MODIFIER	TJP2	ENSG00000119139	Transcript	ENST00000453658.2	protein_coding	-	1/21	-	-	-	-	-	-	-	rs7865373	-	1	-	HGNC	11828	-	-	-	-	0.4393	-	-	-	-	-	-	-	-	7.635	0.333543
HIGH_LD	rs7865373	9:71765105-71765105	C	intron_variant	MODIFIER	TJP2	ENSG00000119139	Transcript	ENST00000606364.1	protein_coding	-	1/5	-	-	-	-	-	-	-	rs7865373	-	1	cds_end_NF	HGNC	11828	-	-	-	-	0.4393	-	-	-	-	-	-	-	-	7.635	0.333543
HIGH_LD	rs7467352	9:71766081-71766081	A	intron_variant	MODIFIER	TJP2	ENSG00000119139	Transcript	ENST00000453658.2	protein_coding	-	1/21	-	-	-	-	-	-	-	rs7467352	-	1	-	HGNC	11828	-	-	-	-	0.4383	-	-	-	-	-	-	-	-	1.201	-0.12294
HIGH_LD	rs7467352	9:71766081-71766081	A	intron_variant	MODIFIER	TJP2	ENSG00000119139	Transcript	ENST00000606364.1	protein_coding	-	1/5	-	-	-	-	-	-	-	rs7467352	-	1	cds_end_NF	HGNC	11828	-	-	-	-	0.4383	-	-	-	-	-	-	-	-	1.201	-0.12294
HIGH_LD	rs11145460	9:71766091-71766091	G	intron_variant	MODIFIER	TJP2	ENSG00000119139	Transcript	ENST00000453658.2	protein_coding	-	1/21	-	-	-	-	-	-	-	rs11145460	-	1	-	HGNC	11828	-	-	-	-	0.4383	-	-	-	-	-	-	-	-	6.336	0.234377
HIGH_LD	rs11145460	9:71766091-71766091	G	intron_variant	MODIFIER	TJP2	ENSG00000119139	Transcript	ENST00000606364.1	protein_coding	-	1/5	-	-	-	-	-	-	-	rs11145460	-	1	cds_end_NF	HGNC	11828	-	-	-	-	0.4383	-	-	-	-	-	-	-	-	6.336	0.234377
HIGH_LD	rs11145463	9:71766257-71766257	T	intron_variant	MODIFIER	TJP2	ENSG00000119139	Transcript	ENST00000453658.2	protein_coding	-	1/21	-	-	-	-	-	-	-	rs11145463	-	1	-	HGNC	11828	-	-	-	-	0.4383	-	-	-	-	-	-	-	-	0.09	-0.496819
HIGH_LD	rs11145463	9:71766257-71766257	T	intron_variant	MODIFIER	TJP2	ENSG00000119139	Transcript	ENST00000606364.1	protein_coding	-	1/5	-	-	-	-	-	-	-	rs11145463	-	1	cds_end_NF	HGNC	11828	-	-	-	-	0.4383	-	-	-	-	-	-	-	-	0.09	-0.496819
HIGH_LD	rs200852106	9:71766375-71766377	-	intron_variant	MODIFIER	TJP2	ENSG00000119139	Transcript	ENST00000453658.2	protein_coding	-	1/21	-	-	-	-	-	-	-	rs200852106	-	1	-	HGNC	11828	-	-	-	-	0.0018	-	-	-	-	-	-	-	-	1.385	-0.101682
HIGH_LD	rs200852106	9:71766375-71766377	-	intron_variant	MODIFIER	TJP2	ENSG00000119139	Transcript	ENST00000606364.1	protein_coding	-	1/5	-	-	-	-	-	-	-	rs200852106	-	1	cds_end_NF	HGNC	11828	-	-	-	-	0.0018	-	-	-	-	-	-	-	-	1.385	-0.101682
HIGH_LD	rs11145484	9:71769857-71769857	C	intron_variant	MODIFIER	TJP2	ENSG00000119139	Transcript	ENST00000377259.1	protein_coding	-	1/3	-	-	-	-	-	-	-	rs11145484	-	1	-	HGNC	11828	-	-	-	-	0.4381	-	-	-	-	-	-	-	-	0.688	-0.205891
HIGH_LD	rs11145484	9:71769857-71769857	T	intron_variant	MODIFIER	TJP2	ENSG00000119139	Transcript	ENST00000377259.1	protein_coding	-	1/3	-	-	-	-	-	-	-	rs11145484	-	1	-	HGNC	11828	-	-	-	-	-	-	-	-	-	-	-	-	-	0.729	-0.197038
HIGH_LD	rs11145484	9:71769857-71769857	C	intron_variant	MODIFIER	TJP2	ENSG00000119139	Transcript	ENST00000423935.1	protein_coding	-	1/4	-	-	-	-	-	-	-	rs11145484	-	1	cds_end_NF	HGNC	11828	-	-	-	-	0.4381	-	-	-	-	-	-	-	-	0.688	-0.205891
HIGH_LD	rs11145484	9:71769857-71769857	T	intron_variant	MODIFIER	TJP2	ENSG00000119139	Transcript	ENST00000423935.1	protein_coding	-	1/4	-	-	-	-	-	-	-	rs11145484	-	1	cds_end_NF	HGNC	11828	-	-	-	-	-	-	-	-	-	-	-	-	-	0.729	-0.197038
HIGH_LD	rs11145484	9:71769857-71769857	C	intron_variant	MODIFIER	TJP2	ENSG00000119139	Transcript	ENST00000453658.2	protein_coding	-	2/21	-	-	-	-	-	-	-	rs11145484	-	1	-	HGNC	11828	-	-	-	-	0.4381	-	-	-	-	-	-	-	-	0.688	-0.205891
HIGH_LD	rs11145484	9:71769857-71769857	T	intron_variant	MODIFIER	TJP2	ENSG00000119139	Transcript	ENST00000453658.2	protein_coding	-	2/21	-	-	-	-	-	-	-	rs11145484	-	1	-	HGNC	11828	-	-	-	-	-	-	-	-	-	-	-	-	-	0.729	-0.197038
HIGH_LD	rs11145484	9:71769857-71769857	C	intron_variant	MODIFIER	TJP2	ENSG00000119139	Transcript	ENST00000606364.1	protein_coding	-	2/5	-	-	-	-	-	-	-	rs11145484	-	1	cds_end_NF	HGNC	11828	-	-	-	-	0.4381	-	-	-	-	-	-	-	-	0.688	-0.205891
HIGH_LD	rs11145484	9:71769857-71769857	T	intron_variant	MODIFIER	TJP2	ENSG00000119139	Transcript	ENST00000606364.1	protein_coding	-	2/5	-	-	-	-	-	-	-	rs11145484	-	1	cds_end_NF	HGNC	11828	-	-	-	-	-	-	-	-	-	-	-	-	-	0.729	-0.197038
HIGH_LD	rs11145484	9:71769857-71769857	C	regulatory_region_variant	MODIFIER	-	-	RegulatoryFeature	ENSR00001453252	promoter_flanking_region	-	-	-	-	-	-	-	-	-	rs11145484	-	-	-	-	-	-	-	-	-	0.4381	-	-	-	-	-	-	-	-	0.688	-0.205891
HIGH_LD	rs11145484	9:71769857-71769857	T	regulatory_region_variant	MODIFIER	-	-	RegulatoryFeature	ENSR00001453252	promoter_flanking_region	-	-	-	-	-	-	-	-	-	rs11145484	-	-	-	-	-	-	-	-	-	-	-	-	-	-	-	-	-	-	0.729	-0.197038
HIGH_LD	rs10125494	9:71770861-71770861	A	intron_variant	MODIFIER	TJP2	ENSG00000119139	Transcript	ENST00000377259.1	protein_coding	-	1/3	-	-	-	-	-	-	-	rs10125494	-	1	-	HGNC	11828	-	-	-	-	-	-	-	-	-	-	-	-	-	1.11	-0.134567
HIGH_LD	rs10125494	9:71770861-71770861	G	intron_variant	MODIFIER	TJP2	ENSG00000119139	Transcript	ENST00000377259.1	protein_coding	-	1/3	-	-	-	-	-	-	-	rs10125494	-	1	-	HGNC	11828	-	-	-	-	0.4381	-	-	-	-	-	-	-	-	1.042	-0.143859
HIGH_LD	rs10125494	9:71770861-71770861	A	intron_variant	MODIFIER	TJP2	ENSG00000119139	Transcript	ENST00000423935.1	protein_coding	-	1/4	-	-	-	-	-	-	-	rs10125494	-	1	cds_end_NF	HGNC	11828	-	-	-	-	-	-	-	-	-	-	-	-	-	1.11	-0.134567
HIGH_LD	rs10125494	9:71770861-71770861	G	intron_variant	MODIFIER	TJP2	ENSG00000119139	Transcript	ENST00000423935.1	protein_coding	-	1/4	-	-	-	-	-	-	-	rs10125494	-	1	cds_end_NF	HGNC	11828	-	-	-	-	0.4381	-	-	-	-	-	-	-	-	1.042	-0.143859
HIGH_LD	rs10125494	9:71770861-71770861	A	intron_variant	MODIFIER	TJP2	ENSG00000119139	Transcript	ENST00000453658.2	protein_coding	-	2/21	-	-	-	-	-	-	-	rs10125494	-	1	-	HGNC	11828	-	-	-	-	-	-	-	-	-	-	-	-	-	1.11	-0.134567
HIGH_LD	rs10125494	9:71770861-71770861	G	intron_variant	MODIFIER	TJP2	ENSG00000119139	Transcript	ENST00000453658.2	protein_coding	-	2/21	-	-	-	-	-	-	-	rs10125494	-	1	-	HGNC	11828	-	-	-	-	0.4381	-	-	-	-	-	-	-	-	1.042	-0.143859
HIGH_LD	rs10125494	9:71770861-71770861	A	intron_variant	MODIFIER	TJP2	ENSG00000119139	Transcript	ENST00000606364.1	protein_coding	-	2/5	-	-	-	-	-	-	-	rs10125494	-	1	cds_end_NF	HGNC	11828	-	-	-	-	-	-	-	-	-	-	-	-	-	1.11	-0.134567
HIGH_LD	rs10125494	9:71770861-71770861	G	intron_variant	MODIFIER	TJP2	ENSG00000119139	Transcript	ENST00000606364.1	protein_coding	-	2/5	-	-	-	-	-	-	-	rs10125494	-	1	cds_end_NF	HGNC	11828	-	-	-	-	0.4381	-	-	-	-	-	-	-	-	1.042	-0.143859
HIGH_LD	rs10125494	9:71770861-71770861	A	regulatory_region_variant	MODIFIER	-	-	RegulatoryFeature	ENSR00001453252	promoter_flanking_region	-	-	-	-	-	-	-	-	-	rs10125494	-	-	-	-	-	-	-	-	-	-	-	-	-	-	-	-	-	-	1.11	-0.134567
HIGH_LD	rs10125494	9:71770861-71770861	G	regulatory_region_variant	MODIFIER	-	-	RegulatoryFeature	ENSR00001453252	promoter_flanking_region	-	-	-	-	-	-	-	-	-	rs10125494	-	-	-	-	-	-	-	-	-	0.4381	-	-	-	-	-	-	-	-	1.042	-0.143859
HIGH_LD	rs10114632	9:71771285-71771285	G	intron_variant	MODIFIER	TJP2	ENSG00000119139	Transcript	ENST00000377259.1	protein_coding	-	1/3	-	-	-	-	-	-	-	rs10114632	-	1	-	HGNC	11828	-	-	-	-	0.4381	-	-	-	-	-	-	-	-	2.907	0.018251
HIGH_LD	rs10114632	9:71771285-71771285	G	intron_variant	MODIFIER	TJP2	ENSG00000119139	Transcript	ENST00000423935.1	protein_coding	-	1/4	-	-	-	-	-	-	-	rs10114632	-	1	cds_end_NF	HGNC	11828	-	-	-	-	0.4381	-	-	-	-	-	-	-	-	2.907	0.018251
HIGH_LD	rs10114632	9:71771285-71771285	G	intron_variant	MODIFIER	TJP2	ENSG00000119139	Transcript	ENST00000453658.2	protein_coding	-	2/21	-	-	-	-	-	-	-	rs10114632	-	1	-	HGNC	11828	-	-	-	-	0.4381	-	-	-	-	-	-	-	-	2.907	0.018251
HIGH_LD	rs10114632	9:71771285-71771285	G	intron_variant	MODIFIER	TJP2	ENSG00000119139	Transcript	ENST00000606364.1	protein_coding	-	2/5	-	-	-	-	-	-	-	rs10114632	-	1	cds_end_NF	HGNC	11828	-	-	-	-	0.4381	-	-	-	-	-	-	-	-	2.907	0.018251
HIGH_LD	rs59620993	9:71771911-71771911	T	intron_variant	MODIFIER	TJP2	ENSG00000119139	Transcript	ENST00000377259.1	protein_coding	-	1/3	-	-	-	-	-	-	-	rs59620993	-	1	-	HGNC	11828	-	-	-	-	0.4383	-	-	-	-	-	-	-	-	0.477	-0.260315
HIGH_LD	rs59620993	9:71771911-71771911	T	intron_variant	MODIFIER	TJP2	ENSG00000119139	Transcript	ENST00000423935.1	protein_coding	-	1/4	-	-	-	-	-	-	-	rs59620993	-	1	cds_end_NF	HGNC	11828	-	-	-	-	0.4383	-	-	-	-	-	-	-	-	0.477	-0.260315
HIGH_LD	rs59620993	9:71771911-71771911	T	intron_variant	MODIFIER	TJP2	ENSG00000119139	Transcript	ENST00000453658.2	protein_coding	-	2/21	-	-	-	-	-	-	-	rs59620993	-	1	-	HGNC	11828	-	-	-	-	0.4383	-	-	-	-	-	-	-	-	0.477	-0.260315
HIGH_LD	rs59620993	9:71771911-71771911	T	intron_variant	MODIFIER	TJP2	ENSG00000119139	Transcript	ENST00000606364.1	protein_coding	-	2/5	-	-	-	-	-	-	-	rs59620993	-	1	cds_end_NF	HGNC	11828	-	-	-	-	0.4383	-	-	-	-	-	-	-	-	0.477	-0.260315
HIGH_LD	rs7855817	9:71773239-71773239	A	intron_variant	MODIFIER	TJP2	ENSG00000119139	Transcript	ENST00000377259.1	protein_coding	-	1/3	-	-	-	-	-	-	-	rs7855817	-	1	-	HGNC	11828	-	-	-	-	-	-	-	-	-	-	-	-	-	0.774	-0.188088
HIGH_LD	rs7855817	9:71773239-71773239	C	intron_variant	MODIFIER	TJP2	ENSG00000119139	Transcript	ENST00000377259.1	protein_coding	-	1/3	-	-	-	-	-	-	-	rs7855817	-	1	-	HGNC	11828	-	-	-	-	-	-	-	-	-	-	-	-	-	0.529	-0.24494
HIGH_LD	rs7855817	9:71773239-71773239	T	intron_variant	MODIFIER	TJP2	ENSG00000119139	Transcript	ENST00000377259.1	protein_coding	-	1/3	-	-	-	-	-	-	-	rs7855817	-	1	-	HGNC	11828	-	-	-	-	0.4419	-	-	-	-	-	-	-	-	0.562	-0.236087
HIGH_LD	rs7855817	9:71773239-71773239	A	intron_variant	MODIFIER	TJP2	ENSG00000119139	Transcript	ENST00000423935.1	protein_coding	-	1/4	-	-	-	-	-	-	-	rs7855817	-	1	cds_end_NF	HGNC	11828	-	-	-	-	-	-	-	-	-	-	-	-	-	0.774	-0.188088
HIGH_LD	rs7855817	9:71773239-71773239	C	intron_variant	MODIFIER	TJP2	ENSG00000119139	Transcript	ENST00000423935.1	protein_coding	-	1/4	-	-	-	-	-	-	-	rs7855817	-	1	cds_end_NF	HGNC	11828	-	-	-	-	-	-	-	-	-	-	-	-	-	0.529	-0.24494
HIGH_LD	rs7855817	9:71773239-71773239	T	intron_variant	MODIFIER	TJP2	ENSG00000119139	Transcript	ENST00000423935.1	protein_coding	-	1/4	-	-	-	-	-	-	-	rs7855817	-	1	cds_end_NF	HGNC	11828	-	-	-	-	0.4419	-	-	-	-	-	-	-	-	0.562	-0.236087
HIGH_LD	rs7855817	9:71773239-71773239	A	intron_variant	MODIFIER	TJP2	ENSG00000119139	Transcript	ENST00000453658.2	protein_coding	-	2/21	-	-	-	-	-	-	-	rs7855817	-	1	-	HGNC	11828	-	-	-	-	-	-	-	-	-	-	-	-	-	0.774	-0.188088
HIGH_LD	rs7855817	9:71773239-71773239	C	intron_variant	MODIFIER	TJP2	ENSG00000119139	Transcript	ENST00000453658.2	protein_coding	-	2/21	-	-	-	-	-	-	-	rs7855817	-	1	-	HGNC	11828	-	-	-	-	-	-	-	-	-	-	-	-	-	0.529	-0.24494
HIGH_LD	rs7855817	9:71773239-71773239	T	intron_variant	MODIFIER	TJP2	ENSG00000119139	Transcript	ENST00000453658.2	protein_coding	-	2/21	-	-	-	-	-	-	-	rs7855817	-	1	-	HGNC	11828	-	-	-	-	0.4419	-	-	-	-	-	-	-	-	0.562	-0.236087
HIGH_LD	rs7855817	9:71773239-71773239	A	intron_variant	MODIFIER	TJP2	ENSG00000119139	Transcript	ENST00000606364.1	protein_coding	-	2/5	-	-	-	-	-	-	-	rs7855817	-	1	cds_end_NF	HGNC	11828	-	-	-	-	-	-	-	-	-	-	-	-	-	0.774	-0.188088
HIGH_LD	rs7855817	9:71773239-71773239	C	intron_variant	MODIFIER	TJP2	ENSG00000119139	Transcript	ENST00000606364.1	protein_coding	-	2/5	-	-	-	-	-	-	-	rs7855817	-	1	cds_end_NF	HGNC	11828	-	-	-	-	-	-	-	-	-	-	-	-	-	0.529	-0.24494
HIGH_LD	rs7855817	9:71773239-71773239	T	intron_variant	MODIFIER	TJP2	ENSG00000119139	Transcript	ENST00000606364.1	protein_coding	-	2/5	-	-	-	-	-	-	-	rs7855817	-	1	cds_end_NF	HGNC	11828	-	-	-	-	0.4419	-	-	-	-	-	-	-	-	0.562	-0.236087
HIGH_LD	rs7855817	9:71773239-71773239	A	regulatory_region_variant	MODIFIER	-	-	RegulatoryFeature	ENSR00000419127	CTCF_binding_site	-	-	-	-	-	-	-	-	-	rs7855817	-	-	-	-	-	-	-	-	-	-	-	-	-	-	-	-	-	-	0.774	-0.188088
HIGH_LD	rs7855817	9:71773239-71773239	C	regulatory_region_variant	MODIFIER	-	-	RegulatoryFeature	ENSR00000419127	CTCF_binding_site	-	-	-	-	-	-	-	-	-	rs7855817	-	-	-	-	-	-	-	-	-	-	-	-	-	-	-	-	-	-	0.529	-0.24494
HIGH_LD	rs7855817	9:71773239-71773239	T	regulatory_region_variant	MODIFIER	-	-	RegulatoryFeature	ENSR00000419127	CTCF_binding_site	-	-	-	-	-	-	-	-	-	rs7855817	-	-	-	-	-	-	-	-	-	0.4419	-	-	-	-	-	-	-	-	0.562	-0.236087
HIGH_LD	rs7855817	9:71773239-71773239	A	regulatory_region_variant	MODIFIER	-	-	RegulatoryFeature	ENSR00001453253	enhancer	-	-	-	-	-	-	-	-	-	rs7855817	-	-	-	-	-	-	-	-	-	-	-	-	-	-	-	-	-	-	0.774	-0.188088
HIGH_LD	rs7855817	9:71773239-71773239	C	regulatory_region_variant	MODIFIER	-	-	RegulatoryFeature	ENSR00001453253	enhancer	-	-	-	-	-	-	-	-	-	rs7855817	-	-	-	-	-	-	-	-	-	-	-	-	-	-	-	-	-	-	0.529	-0.24494
HIGH_LD	rs7855817	9:71773239-71773239	T	regulatory_region_variant	MODIFIER	-	-	RegulatoryFeature	ENSR00001453253	enhancer	-	-	-	-	-	-	-	-	-	rs7855817	-	-	-	-	-	-	-	-	-	0.4419	-	-	-	-	-	-	-	-	0.562	-0.236087
HIGH_LD	rs13289984	9:71775047-71775047	C	intron_variant	MODIFIER	TJP2	ENSG00000119139	Transcript	ENST00000377259.1	protein_coding	-	1/3	-	-	-	-	-	-	-	rs13289984	-	1	-	HGNC	11828	-	-	-	-	0.4409	-	-	-	-	-	-	-	-	3.397	0.048144
HIGH_LD	rs13289984	9:71775047-71775047	C	intron_variant	MODIFIER	TJP2	ENSG00000119139	Transcript	ENST00000423935.1	protein_coding	-	1/4	-	-	-	-	-	-	-	rs13289984	-	1	cds_end_NF	HGNC	11828	-	-	-	-	0.4409	-	-	-	-	-	-	-	-	3.397	0.048144
HIGH_LD	rs13289984	9:71775047-71775047	C	intron_variant	MODIFIER	TJP2	ENSG00000119139	Transcript	ENST00000453658.2	protein_coding	-	2/21	-	-	-	-	-	-	-	rs13289984	-	1	-	HGNC	11828	-	-	-	-	0.4409	-	-	-	-	-	-	-	-	3.397	0.048144
HIGH_LD	rs13289984	9:71775047-71775047	C	intron_variant	MODIFIER	TJP2	ENSG00000119139	Transcript	ENST00000606364.1	protein_coding	-	2/5	-	-	-	-	-	-	-	rs13289984	-	1	cds_end_NF	HGNC	11828	-	-	-	-	0.4409	-	-	-	-	-	-	-	-	3.397	0.048144
HIGH_LD	rs28711298	9:71776261-71776261	T	intron_variant	MODIFIER	TJP2	ENSG00000119139	Transcript	ENST00000377259.1	protein_coding	-	1/3	-	-	-	-	-	-	-	rs28711298	-	1	-	HGNC	11828	-	-	-	-	0.4407	-	-	-	-	-	-	-	-	0.745	-0.193797
HIGH_LD	rs28711298	9:71776261-71776261	T	intron_variant	MODIFIER	TJP2	ENSG00000119139	Transcript	ENST00000423935.1	protein_coding	-	1/4	-	-	-	-	-	-	-	rs28711298	-	1	cds_end_NF	HGNC	11828	-	-	-	-	0.4407	-	-	-	-	-	-	-	-	0.745	-0.193797
HIGH_LD	rs28711298	9:71776261-71776261	T	intron_variant	MODIFIER	TJP2	ENSG00000119139	Transcript	ENST00000453658.2	protein_coding	-	2/21	-	-	-	-	-	-	-	rs28711298	-	1	-	HGNC	11828	-	-	-	-	0.4407	-	-	-	-	-	-	-	-	0.745	-0.193797
HIGH_LD	rs28711298	9:71776261-71776261	T	intron_variant	MODIFIER	TJP2	ENSG00000119139	Transcript	ENST00000606364.1	protein_coding	-	2/5	-	-	-	-	-	-	-	rs28711298	-	1	cds_end_NF	HGNC	11828	-	-	-	-	0.4407	-	-	-	-	-	-	-	-	0.745	-0.193797
HIGH_LD	rs13302681	9:71776379-71776379	A	intron_variant	MODIFIER	TJP2	ENSG00000119139	Transcript	ENST00000377259.1	protein_coding	-	1/3	-	-	-	-	-	-	-	rs13302681	-	1	-	HGNC	11828	-	-	-	-	0.4405	-	-	-	-	-	-	-	-	0.34	-0.309971
HIGH_LD	rs13302681	9:71776379-71776379	A	intron_variant	MODIFIER	TJP2	ENSG00000119139	Transcript	ENST00000423935.1	protein_coding	-	1/4	-	-	-	-	-	-	-	rs13302681	-	1	cds_end_NF	HGNC	11828	-	-	-	-	0.4405	-	-	-	-	-	-	-	-	0.34	-0.309971
HIGH_LD	rs13302681	9:71776379-71776379	A	intron_variant	MODIFIER	TJP2	ENSG00000119139	Transcript	ENST00000453658.2	protein_coding	-	2/21	-	-	-	-	-	-	-	rs13302681	-	1	-	HGNC	11828	-	-	-	-	0.4405	-	-	-	-	-	-	-	-	0.34	-0.309971
HIGH_LD	rs13302681	9:71776379-71776379	A	intron_variant	MODIFIER	TJP2	ENSG00000119139	Transcript	ENST00000606364.1	protein_coding	-	2/5	-	-	-	-	-	-	-	rs13302681	-	1	cds_end_NF	HGNC	11828	-	-	-	-	0.4405	-	-	-	-	-	-	-	-	0.34	-0.309971
HIGH_LD	rs13283073	9:71776701-71776701	G	intron_variant	MODIFIER	TJP2	ENSG00000119139	Transcript	ENST00000377259.1	protein_coding	-	1/3	-	-	-	-	-	-	-	rs13283073	-	1	-	HGNC	11828	-	-	-	-	0.4415	-	-	-	-	-	-	-	-	0.467	-0.26342
HIGH_LD	rs13283073	9:71776701-71776701	T	intron_variant	MODIFIER	TJP2	ENSG00000119139	Transcript	ENST00000377259.1	protein_coding	-	1/3	-	-	-	-	-	-	-	rs13283073	-	1	-	HGNC	11828	-	-	-	-	-	-	-	-	-	-	-	-	-	0.68	-0.207579
HIGH_LD	rs13283073	9:71776701-71776701	G	intron_variant	MODIFIER	TJP2	ENSG00000119139	Transcript	ENST00000423935.1	protein_coding	-	1/4	-	-	-	-	-	-	-	rs13283073	-	1	cds_end_NF	HGNC	11828	-	-	-	-	0.4415	-	-	-	-	-	-	-	-	0.467	-0.26342
HIGH_LD	rs13283073	9:71776701-71776701	T	intron_variant	MODIFIER	TJP2	ENSG00000119139	Transcript	ENST00000423935.1	protein_coding	-	1/4	-	-	-	-	-	-	-	rs13283073	-	1	cds_end_NF	HGNC	11828	-	-	-	-	-	-	-	-	-	-	-	-	-	0.68	-0.207579
HIGH_LD	rs13283073	9:71776701-71776701	G	intron_variant	MODIFIER	TJP2	ENSG00000119139	Transcript	ENST00000453658.2	protein_coding	-	2/21	-	-	-	-	-	-	-	rs13283073	-	1	-	HGNC	11828	-	-	-	-	0.4415	-	-	-	-	-	-	-	-	0.467	-0.26342
HIGH_LD	rs13283073	9:71776701-71776701	T	intron_variant	MODIFIER	TJP2	ENSG00000119139	Transcript	ENST00000453658.2	protein_coding	-	2/21	-	-	-	-	-	-	-	rs13283073	-	1	-	HGNC	11828	-	-	-	-	-	-	-	-	-	-	-	-	-	0.68	-0.207579
HIGH_LD	rs13283073	9:71776701-71776701	G	intron_variant	MODIFIER	TJP2	ENSG00000119139	Transcript	ENST00000606364.1	protein_coding	-	2/5	-	-	-	-	-	-	-	rs13283073	-	1	cds_end_NF	HGNC	11828	-	-	-	-	0.4415	-	-	-	-	-	-	-	-	0.467	-0.26342
HIGH_LD	rs13283073	9:71776701-71776701	T	intron_variant	MODIFIER	TJP2	ENSG00000119139	Transcript	ENST00000606364.1	protein_coding	-	2/5	-	-	-	-	-	-	-	rs13283073	-	1	cds_end_NF	HGNC	11828	-	-	-	-	-	-	-	-	-	-	-	-	-	0.68	-0.207579
HIGH_LD	rs11145502	9:71777068-71777068	A	intron_variant	MODIFIER	TJP2	ENSG00000119139	Transcript	ENST00000377259.1	protein_coding	-	1/3	-	-	-	-	-	-	-	rs11145502	-	1	-	HGNC	11828	-	-	-	-	-	-	-	-	-	-	-	-	-	0.302	-0.327326
HIGH_LD	rs11145502	9:71777068-71777068	C	intron_variant	MODIFIER	TJP2	ENSG00000119139	Transcript	ENST00000377259.1	protein_coding	-	1/3	-	-	-	-	-	-	-	rs11145502	-	1	-	HGNC	11828	-	-	-	-	0.4405	-	-	-	-	-	-	-	-	0.339	-0.310416
HIGH_LD	rs11145502	9:71777068-71777068	A	intron_variant	MODIFIER	TJP2	ENSG00000119139	Transcript	ENST00000423935.1	protein_coding	-	1/4	-	-	-	-	-	-	-	rs11145502	-	1	cds_end_NF	HGNC	11828	-	-	-	-	-	-	-	-	-	-	-	-	-	0.302	-0.327326
HIGH_LD	rs11145502	9:71777068-71777068	C	intron_variant	MODIFIER	TJP2	ENSG00000119139	Transcript	ENST00000423935.1	protein_coding	-	1/4	-	-	-	-	-	-	-	rs11145502	-	1	cds_end_NF	HGNC	11828	-	-	-	-	0.4405	-	-	-	-	-	-	-	-	0.339	-0.310416
HIGH_LD	rs11145502	9:71777068-71777068	A	intron_variant	MODIFIER	TJP2	ENSG00000119139	Transcript	ENST00000453658.2	protein_coding	-	2/21	-	-	-	-	-	-	-	rs11145502	-	1	-	HGNC	11828	-	-	-	-	-	-	-	-	-	-	-	-	-	0.302	-0.327326
HIGH_LD	rs11145502	9:71777068-71777068	C	intron_variant	MODIFIER	TJP2	ENSG00000119139	Transcript	ENST00000453658.2	protein_coding	-	2/21	-	-	-	-	-	-	-	rs11145502	-	1	-	HGNC	11828	-	-	-	-	0.4405	-	-	-	-	-	-	-	-	0.339	-0.310416
HIGH_LD	rs11145502	9:71777068-71777068	A	intron_variant	MODIFIER	TJP2	ENSG00000119139	Transcript	ENST00000606364.1	protein_coding	-	2/5	-	-	-	-	-	-	-	rs11145502	-	1	cds_end_NF	HGNC	11828	-	-	-	-	-	-	-	-	-	-	-	-	-	0.302	-0.327326
HIGH_LD	rs11145502	9:71777068-71777068	C	intron_variant	MODIFIER	TJP2	ENSG00000119139	Transcript	ENST00000606364.1	protein_coding	-	2/5	-	-	-	-	-	-	-	rs11145502	-	1	cds_end_NF	HGNC	11828	-	-	-	-	0.4405	-	-	-	-	-	-	-	-	0.339	-0.310416
HIGH_LD	rs4745650	9:71777892-71777892	A	intron_variant	MODIFIER	TJP2	ENSG00000119139	Transcript	ENST00000377259.1	protein_coding	-	1/3	-	-	-	-	-	-	-	rs4745650	-	1	-	HGNC	11828	-	-	-	-	0.4395	-	-	-	-	-	-	-	-	3.024	0.025529
HIGH_LD	rs4745650	9:71777892-71777892	A	intron_variant	MODIFIER	TJP2	ENSG00000119139	Transcript	ENST00000423935.1	protein_coding	-	1/4	-	-	-	-	-	-	-	rs4745650	-	1	cds_end_NF	HGNC	11828	-	-	-	-	0.4395	-	-	-	-	-	-	-	-	3.024	0.025529
HIGH_LD	rs4745650	9:71777892-71777892	A	intron_variant	MODIFIER	TJP2	ENSG00000119139	Transcript	ENST00000453658.2	protein_coding	-	2/21	-	-	-	-	-	-	-	rs4745650	-	1	-	HGNC	11828	-	-	-	-	0.4395	-	-	-	-	-	-	-	-	3.024	0.025529
HIGH_LD	rs4745650	9:71777892-71777892	A	intron_variant	MODIFIER	TJP2	ENSG00000119139	Transcript	ENST00000606364.1	protein_coding	-	2/5	-	-	-	-	-	-	-	rs4745650	-	1	cds_end_NF	HGNC	11828	-	-	-	-	0.4395	-	-	-	-	-	-	-	-	3.024	0.025529
HIGH_LD	rs560550828	9:71778243-71778243	A	intron_variant	MODIFIER	TJP2	ENSG00000119139	Transcript	ENST00000377259.1	protein_coding	-	1/3	-	-	-	-	-	-	-	rs560550828	-	1	-	HGNC	11828	-	-	-	-	0.4878	-	-	-	-	-	-	-	-	3.215	0.037157
HIGH_LD	rs560550828	9:71778243-71778243	A	intron_variant	MODIFIER	TJP2	ENSG00000119139	Transcript	ENST00000423935.1	protein_coding	-	1/4	-	-	-	-	-	-	-	rs560550828	-	1	cds_end_NF	HGNC	11828	-	-	-	-	0.4878	-	-	-	-	-	-	-	-	3.215	0.037157
HIGH_LD	rs560550828	9:71778243-71778243	A	intron_variant	MODIFIER	TJP2	ENSG00000119139	Transcript	ENST00000453658.2	protein_coding	-	2/21	-	-	-	-	-	-	-	rs560550828	-	1	-	HGNC	11828	-	-	-	-	0.4878	-	-	-	-	-	-	-	-	3.215	0.037157
HIGH_LD	rs560550828	9:71778243-71778243	A	intron_variant	MODIFIER	TJP2	ENSG00000119139	Transcript	ENST00000606364.1	protein_coding	-	2/5	-	-	-	-	-	-	-	rs560550828	-	1	cds_end_NF	HGNC	11828	-	-	-	-	0.4878	-	-	-	-	-	-	-	-	3.215	0.037157
HIGH_LD	rs572510396	9:71778244-71778244	A	intron_variant	MODIFIER	TJP2	ENSG00000119139	Transcript	ENST00000377259.1	protein_coding	-	1/3	-	-	-	-	-	-	-	rs572510396	-	1	-	HGNC	11828	-	-	-	-	0.4878	-	-	-	-	-	-	-	-	1.667	-0.073495
HIGH_LD	rs572510396	9:71778244-71778244	A	intron_variant	MODIFIER	TJP2	ENSG00000119139	Transcript	ENST00000423935.1	protein_coding	-	1/4	-	-	-	-	-	-	-	rs572510396	-	1	cds_end_NF	HGNC	11828	-	-	-	-	0.4878	-	-	-	-	-	-	-	-	1.667	-0.073495
HIGH_LD	rs572510396	9:71778244-71778244	A	intron_variant	MODIFIER	TJP2	ENSG00000119139	Transcript	ENST00000453658.2	protein_coding	-	2/21	-	-	-	-	-	-	-	rs572510396	-	1	-	HGNC	11828	-	-	-	-	0.4878	-	-	-	-	-	-	-	-	1.667	-0.073495
HIGH_LD	rs572510396	9:71778244-71778244	A	intron_variant	MODIFIER	TJP2	ENSG00000119139	Transcript	ENST00000606364.1	protein_coding	-	2/5	-	-	-	-	-	-	-	rs572510396	-	1	cds_end_NF	HGNC	11828	-	-	-	-	0.4878	-	-	-	-	-	-	-	-	1.667	-0.073495
HIGH_LD	rs12056979	9:71778946-71778946	G	intron_variant	MODIFIER	TJP2	ENSG00000119139	Transcript	ENST00000377259.1	protein_coding	-	1/3	-	-	-	-	-	-	-	rs12056979	-	1	-	HGNC	11828	-	-	-	-	0.4395	-	-	-	-	-	-	-	-	11.34	0.731879
HIGH_LD	rs12056979	9:71778946-71778946	G	intron_variant	MODIFIER	TJP2	ENSG00000119139	Transcript	ENST00000423935.1	protein_coding	-	1/4	-	-	-	-	-	-	-	rs12056979	-	1	cds_end_NF	HGNC	11828	-	-	-	-	0.4395	-	-	-	-	-	-	-	-	11.34	0.731879
HIGH_LD	rs12056979	9:71778946-71778946	G	intron_variant	MODIFIER	TJP2	ENSG00000119139	Transcript	ENST00000453658.2	protein_coding	-	2/21	-	-	-	-	-	-	-	rs12056979	-	1	-	HGNC	11828	-	-	-	-	0.4395	-	-	-	-	-	-	-	-	11.34	0.731879
HIGH_LD	rs12056979	9:71778946-71778946	G	intron_variant	MODIFIER	TJP2	ENSG00000119139	Transcript	ENST00000606364.1	protein_coding	-	2/5	-	-	-	-	-	-	-	rs12056979	-	1	cds_end_NF	HGNC	11828	-	-	-	-	0.4395	-	-	-	-	-	-	-	-	11.34	0.731879
HIGH_LD	rs12056979	9:71778946-71778946	G	regulatory_region_variant	MODIFIER	-	-	RegulatoryFeature	ENSR00001453254	promoter_flanking_region	-	-	-	-	-	-	-	-	-	rs12056979	-	-	-	-	-	-	-	-	-	0.4395	-	-	-	-	-	-	-	-	11.34	0.731879
HIGH_LD	rs7862404	9:71779903-71779903	A	intron_variant	MODIFIER	TJP2	ENSG00000119139	Transcript	ENST00000377259.1	protein_coding	-	1/3	-	-	-	-	-	-	-	rs7862404	-	1	-	HGNC	11828	-	-	-	-	0.4407	-	-	-	-	-	-	-	-	1.081	-0.138469
HIGH_LD	rs7862404	9:71779903-71779903	C	intron_variant	MODIFIER	TJP2	ENSG00000119139	Transcript	ENST00000377259.1	protein_coding	-	1/3	-	-	-	-	-	-	-	rs7862404	-	1	-	HGNC	11828	-	-	-	-	-	-	-	-	-	-	-	-	-	0.738	-0.195321
HIGH_LD	rs7862404	9:71779903-71779903	A	intron_variant	MODIFIER	TJP2	ENSG00000119139	Transcript	ENST00000423935.1	protein_coding	-	1/4	-	-	-	-	-	-	-	rs7862404	-	1	cds_end_NF	HGNC	11828	-	-	-	-	0.4407	-	-	-	-	-	-	-	-	1.081	-0.138469
HIGH_LD	rs7862404	9:71779903-71779903	C	intron_variant	MODIFIER	TJP2	ENSG00000119139	Transcript	ENST00000423935.1	protein_coding	-	1/4	-	-	-	-	-	-	-	rs7862404	-	1	cds_end_NF	HGNC	11828	-	-	-	-	-	-	-	-	-	-	-	-	-	0.738	-0.195321
HIGH_LD	rs7862404	9:71779903-71779903	A	intron_variant	MODIFIER	TJP2	ENSG00000119139	Transcript	ENST00000453658.2	protein_coding	-	2/21	-	-	-	-	-	-	-	rs7862404	-	1	-	HGNC	11828	-	-	-	-	0.4407	-	-	-	-	-	-	-	-	1.081	-0.138469
HIGH_LD	rs7862404	9:71779903-71779903	C	intron_variant	MODIFIER	TJP2	ENSG00000119139	Transcript	ENST00000453658.2	protein_coding	-	2/21	-	-	-	-	-	-	-	rs7862404	-	1	-	HGNC	11828	-	-	-	-	-	-	-	-	-	-	-	-	-	0.738	-0.195321
HIGH_LD	rs7862404	9:71779903-71779903	A	intron_variant	MODIFIER	TJP2	ENSG00000119139	Transcript	ENST00000606364.1	protein_coding	-	2/5	-	-	-	-	-	-	-	rs7862404	-	1	cds_end_NF	HGNC	11828	-	-	-	-	0.4407	-	-	-	-	-	-	-	-	1.081	-0.138469
HIGH_LD	rs7862404	9:71779903-71779903	C	intron_variant	MODIFIER	TJP2	ENSG00000119139	Transcript	ENST00000606364.1	protein_coding	-	2/5	-	-	-	-	-	-	-	rs7862404	-	1	cds_end_NF	HGNC	11828	-	-	-	-	-	-	-	-	-	-	-	-	-	0.738	-0.195321
HIGH_LD	rs4745656	9:71782556-71782556	G	intron_variant	MODIFIER	TJP2	ENSG00000119139	Transcript	ENST00000377259.1	protein_coding	-	1/3	-	-	-	-	-	-	-	rs4745656	-	1	-	HGNC	11828	-	-	-	-	0.4922	-	-	-	-	-	-	-	-	3.186	0.035402
HIGH_LD	rs4745656	9:71782556-71782556	G	intron_variant	MODIFIER	TJP2	ENSG00000119139	Transcript	ENST00000423935.1	protein_coding	-	1/4	-	-	-	-	-	-	-	rs4745656	-	1	cds_end_NF	HGNC	11828	-	-	-	-	0.4922	-	-	-	-	-	-	-	-	3.186	0.035402
HIGH_LD	rs4745656	9:71782556-71782556	G	intron_variant	MODIFIER	TJP2	ENSG00000119139	Transcript	ENST00000453658.2	protein_coding	-	2/21	-	-	-	-	-	-	-	rs4745656	-	1	-	HGNC	11828	-	-	-	-	0.4922	-	-	-	-	-	-	-	-	3.186	0.035402
HIGH_LD	rs4745656	9:71782556-71782556	G	intron_variant	MODIFIER	TJP2	ENSG00000119139	Transcript	ENST00000606364.1	protein_coding	-	2/5	-	-	-	-	-	-	-	rs4745656	-	1	cds_end_NF	HGNC	11828	-	-	-	-	0.4922	-	-	-	-	-	-	-	-	3.186	0.035402
HIGH_LD	rs10781456	9:71782869-71782869	A	intron_variant	MODIFIER	TJP2	ENSG00000119139	Transcript	ENST00000377259.1	protein_coding	-	1/3	-	-	-	-	-	-	-	rs10781456	-	1	-	HGNC	11828	-	-	-	-	0.4898	-	-	-	-	-	-	-	-	2.106	-0.036584
HIGH_LD	rs10781456	9:71782869-71782869	A	intron_variant	MODIFIER	TJP2	ENSG00000119139	Transcript	ENST00000423935.1	protein_coding	-	1/4	-	-	-	-	-	-	-	rs10781456	-	1	cds_end_NF	HGNC	11828	-	-	-	-	0.4898	-	-	-	-	-	-	-	-	2.106	-0.036584
HIGH_LD	rs10781456	9:71782869-71782869	A	intron_variant	MODIFIER	TJP2	ENSG00000119139	Transcript	ENST00000453658.2	protein_coding	-	2/21	-	-	-	-	-	-	-	rs10781456	-	1	-	HGNC	11828	-	-	-	-	0.4898	-	-	-	-	-	-	-	-	2.106	-0.036584
HIGH_LD	rs10781456	9:71782869-71782869	A	intron_variant	MODIFIER	TJP2	ENSG00000119139	Transcript	ENST00000606364.1	protein_coding	-	2/5	-	-	-	-	-	-	-	rs10781456	-	1	cds_end_NF	HGNC	11828	-	-	-	-	0.4898	-	-	-	-	-	-	-	-	2.106	-0.036584
HIGH_LD	rs1934263	9:71784846-71784846	C	intron_variant	MODIFIER	TJP2	ENSG00000119139	Transcript	ENST00000377259.1	protein_coding	-	1/3	-	-	-	-	-	-	-	rs1934263	-	1	-	HGNC	11828	-	-	-	-	0.4906	-	-	-	-	-	-	-	-	7.037	0.286578
HIGH_LD	rs1934263	9:71784846-71784846	C	intron_variant	MODIFIER	TJP2	ENSG00000119139	Transcript	ENST00000423935.1	protein_coding	-	1/4	-	-	-	-	-	-	-	rs1934263	-	1	cds_end_NF	HGNC	11828	-	-	-	-	0.4906	-	-	-	-	-	-	-	-	7.037	0.286578
HIGH_LD	rs1934263	9:71784846-71784846	C	intron_variant	MODIFIER	TJP2	ENSG00000119139	Transcript	ENST00000453658.2	protein_coding	-	2/21	-	-	-	-	-	-	-	rs1934263	-	1	-	HGNC	11828	-	-	-	-	0.4906	-	-	-	-	-	-	-	-	7.037	0.286578
HIGH_LD	rs1934263	9:71784846-71784846	C	intron_variant	MODIFIER	TJP2	ENSG00000119139	Transcript	ENST00000606364.1	protein_coding	-	2/5	-	-	-	-	-	-	-	rs1934263	-	1	cds_end_NF	HGNC	11828	-	-	-	-	0.4906	-	-	-	-	-	-	-	-	7.037	0.286578
HIGH_LD	rs10869961	9:71787071-71787071	G	intron_variant	MODIFIER	TJP2	ENSG00000119139	Transcript	ENST00000377259.1	protein_coding	-	1/3	-	-	-	-	-	-	-	rs10869961	-	1	-	HGNC	11828	-	-	-	-	-	-	-	-	-	-	-	-	-	1.237	-0.118578
HIGH_LD	rs10869961	9:71787071-71787071	T	intron_variant	MODIFIER	TJP2	ENSG00000119139	Transcript	ENST00000377259.1	protein_coding	-	1/3	-	-	-	-	-	-	-	rs10869961	-	1	-	HGNC	11828	-	-	-	-	0.4898	-	-	-	-	-	-	-	-	1.786	-0.062737
HIGH_LD	rs10869961	9:71787071-71787071	G	intron_variant	MODIFIER	TJP2	ENSG00000119139	Transcript	ENST00000423935.1	protein_coding	-	1/4	-	-	-	-	-	-	-	rs10869961	-	1	cds_end_NF	HGNC	11828	-	-	-	-	-	-	-	-	-	-	-	-	-	1.237	-0.118578
HIGH_LD	rs10869961	9:71787071-71787071	T	intron_variant	MODIFIER	TJP2	ENSG00000119139	Transcript	ENST00000423935.1	protein_coding	-	1/4	-	-	-	-	-	-	-	rs10869961	-	1	cds_end_NF	HGNC	11828	-	-	-	-	0.4898	-	-	-	-	-	-	-	-	1.786	-0.062737
HIGH_LD	rs10869961	9:71787071-71787071	G	intron_variant	MODIFIER	TJP2	ENSG00000119139	Transcript	ENST00000453658.2	protein_coding	-	2/21	-	-	-	-	-	-	-	rs10869961	-	1	-	HGNC	11828	-	-	-	-	-	-	-	-	-	-	-	-	-	1.237	-0.118578
HIGH_LD	rs10869961	9:71787071-71787071	T	intron_variant	MODIFIER	TJP2	ENSG00000119139	Transcript	ENST00000453658.2	protein_coding	-	2/21	-	-	-	-	-	-	-	rs10869961	-	1	-	HGNC	11828	-	-	-	-	0.4898	-	-	-	-	-	-	-	-	1.786	-0.062737
HIGH_LD	rs10869961	9:71787071-71787071	G	intron_variant	MODIFIER	TJP2	ENSG00000119139	Transcript	ENST00000606364.1	protein_coding	-	2/5	-	-	-	-	-	-	-	rs10869961	-	1	cds_end_NF	HGNC	11828	-	-	-	-	-	-	-	-	-	-	-	-	-	1.237	-0.118578
HIGH_LD	rs10869961	9:71787071-71787071	T	intron_variant	MODIFIER	TJP2	ENSG00000119139	Transcript	ENST00000606364.1	protein_coding	-	2/5	-	-	-	-	-	-	-	rs10869961	-	1	cds_end_NF	HGNC	11828	-	-	-	-	0.4898	-	-	-	-	-	-	-	-	1.786	-0.062737
HIGH_LD	rs953812	9:71787631-71787631	C	intron_variant	MODIFIER	TJP2	ENSG00000119139	Transcript	ENST00000377259.1	protein_coding	-	1/3	-	-	-	-	-	-	-	rs953812	-	1	-	HGNC	11828	-	-	-	-	0.4411	-	-	-	-	-	-	-	-	1.155	-0.1287
HIGH_LD	rs953812	9:71787631-71787631	C	intron_variant	MODIFIER	TJP2	ENSG00000119139	Transcript	ENST00000423935.1	protein_coding	-	1/4	-	-	-	-	-	-	-	rs953812	-	1	cds_end_NF	HGNC	11828	-	-	-	-	0.4411	-	-	-	-	-	-	-	-	1.155	-0.1287
HIGH_LD	rs953812	9:71787631-71787631	C	intron_variant	MODIFIER	TJP2	ENSG00000119139	Transcript	ENST00000453658.2	protein_coding	-	2/21	-	-	-	-	-	-	-	rs953812	-	1	-	HGNC	11828	-	-	-	-	0.4411	-	-	-	-	-	-	-	-	1.155	-0.1287
HIGH_LD	rs953812	9:71787631-71787631	C	intron_variant	MODIFIER	TJP2	ENSG00000119139	Transcript	ENST00000606364.1	protein_coding	-	2/5	-	-	-	-	-	-	-	rs953812	-	1	cds_end_NF	HGNC	11828	-	-	-	-	0.4411	-	-	-	-	-	-	-	-	1.155	-0.1287
HIGH_LD	rs1416738	9:71787927-71787927	T	intron_variant	MODIFIER	TJP2	ENSG00000119139	Transcript	ENST00000377259.1	protein_coding	-	1/3	-	-	-	-	-	-	-	rs1416738	-	1	-	HGNC	11828	-	-	-	-	0.4409	-	-	-	-	-	-	-	-	3.334	0.04436
HIGH_LD	rs1416738	9:71787927-71787927	T	intron_variant	MODIFIER	TJP2	ENSG00000119139	Transcript	ENST00000423935.1	protein_coding	-	1/4	-	-	-	-	-	-	-	rs1416738	-	1	cds_end_NF	HGNC	11828	-	-	-	-	0.4409	-	-	-	-	-	-	-	-	3.334	0.04436
HIGH_LD	rs1416738	9:71787927-71787927	T	intron_variant	MODIFIER	TJP2	ENSG00000119139	Transcript	ENST00000453658.2	protein_coding	-	2/21	-	-	-	-	-	-	-	rs1416738	-	1	-	HGNC	11828	-	-	-	-	0.4409	-	-	-	-	-	-	-	-	3.334	0.04436
HIGH_LD	rs1416738	9:71787927-71787927	T	intron_variant	MODIFIER	TJP2	ENSG00000119139	Transcript	ENST00000606364.1	protein_coding	-	2/5	-	-	-	-	-	-	-	rs1416738	-	1	cds_end_NF	HGNC	11828	-	-	-	-	0.4409	-	-	-	-	-	-	-	-	3.334	0.04436
HIGH_LD	rs1416738	9:71787927-71787927	T	regulatory_region_variant	MODIFIER	-	-	RegulatoryFeature	ENSR00001453255	promoter	-	-	-	-	-	-	-	-	-	rs1416738	-	-	-	-	-	-	-	-	-	0.4409	-	-	-	-	-	-	-	-	3.334	0.04436
HIGH_LD	rs7860124	9:71788949-71788949	A	intron_variant	MODIFIER	TJP2	ENSG00000119139	Transcript	ENST00000377259.1	protein_coding	-	1/3	-	-	-	-	-	-	-	rs7860124	-	1	-	HGNC	11828	-	-	-	-	0.4407	-	-	-	-	-	-	-	-	9.681	0.532739
HIGH_LD	rs7860124	9:71788949-71788949	T	intron_variant	MODIFIER	TJP2	ENSG00000119139	Transcript	ENST00000377259.1	protein_coding	-	1/3	-	-	-	-	-	-	-	rs7860124	-	1	-	HGNC	11828	-	-	-	-	-	-	-	-	-	-	-	-	-	10.1	0.579288
HIGH_LD	rs7860124	9:71788949-71788949	A	intron_variant	MODIFIER	TJP2	ENSG00000119139	Transcript	ENST00000423935.1	protein_coding	-	1/4	-	-	-	-	-	-	-	rs7860124	-	1	cds_end_NF	HGNC	11828	-	-	-	-	0.4407	-	-	-	-	-	-	-	-	9.681	0.532739
HIGH_LD	rs7860124	9:71788949-71788949	T	intron_variant	MODIFIER	TJP2	ENSG00000119139	Transcript	ENST00000423935.1	protein_coding	-	1/4	-	-	-	-	-	-	-	rs7860124	-	1	cds_end_NF	HGNC	11828	-	-	-	-	-	-	-	-	-	-	-	-	-	10.1	0.579288
HIGH_LD	rs7860124	9:71788949-71788949	A	intron_variant	MODIFIER	TJP2	ENSG00000119139	Transcript	ENST00000453658.2	protein_coding	-	2/21	-	-	-	-	-	-	-	rs7860124	-	1	-	HGNC	11828	-	-	-	-	0.4407	-	-	-	-	-	-	-	-	9.681	0.532739
HIGH_LD	rs7860124	9:71788949-71788949	T	intron_variant	MODIFIER	TJP2	ENSG00000119139	Transcript	ENST00000453658.2	protein_coding	-	2/21	-	-	-	-	-	-	-	rs7860124	-	1	-	HGNC	11828	-	-	-	-	-	-	-	-	-	-	-	-	-	10.1	0.579288
HIGH_LD	rs7860124	9:71788949-71788949	A	intron_variant	MODIFIER	TJP2	ENSG00000119139	Transcript	ENST00000606364.1	protein_coding	-	2/5	-	-	-	-	-	-	-	rs7860124	-	1	cds_end_NF	HGNC	11828	-	-	-	-	0.4407	-	-	-	-	-	-	-	-	9.681	0.532739
HIGH_LD	rs7860124	9:71788949-71788949	T	intron_variant	MODIFIER	TJP2	ENSG00000119139	Transcript	ENST00000606364.1	protein_coding	-	2/5	-	-	-	-	-	-	-	rs7860124	-	1	cds_end_NF	HGNC	11828	-	-	-	-	-	-	-	-	-	-	-	-	-	10.1	0.579288
HIGH_LD	rs7860124	9:71788949-71788949	A	regulatory_region_variant	MODIFIER	-	-	RegulatoryFeature	ENSR00000235569	promoter	-	-	-	-	-	-	-	-	-	rs7860124	-	-	-	-	-	-	-	-	-	0.4407	-	-	-	-	-	-	-	-	9.681	0.532739
HIGH_LD	rs7860124	9:71788949-71788949	T	regulatory_region_variant	MODIFIER	-	-	RegulatoryFeature	ENSR00000235569	promoter	-	-	-	-	-	-	-	-	-	rs7860124	-	-	-	-	-	-	-	-	-	-	-	-	-	-	-	-	-	-	10.1	0.579288
HIGH_LD	rs7860124	9:71788949-71788949	A	TF_binding_site_variant	MODIFIER	-	-	MotifFeature	ENSM00523946000	-	-	-	-	-	-	-	-	-	-	rs7860124	-	-1	-	-	-	-	-	-	-	0.4407	-	-	-	-	ENSM00523946000	7	Y	-0.122	9.681	0.532739
HIGH_LD	rs7860124	9:71788949-71788949	T	TF_binding_site_variant	MODIFIER	-	-	MotifFeature	ENSM00523946000	-	-	-	-	-	-	-	-	-	-	rs7860124	-	-1	-	-	-	-	-	-	-	-	-	-	-	-	ENSM00523946000	7	Y	-0.122	10.1	0.579288
HIGH_LD	rs13301644	9:71789156-71789156	T	5_prime_UTR_variant	MODIFIER	TJP2	ENSG00000119139	Transcript	ENST00000377245.4	protein_coding	1/23	-	-	-	76	-	-	-	-	rs13301644	-	1	-	HGNC	11828	-	-	-	-	0.4417	-	-	-	-	-	-	-	-	13.9	1.10162
HIGH_LD	rs13301644	9:71789156-71789156	T	intron_variant	MODIFIER	TJP2	ENSG00000119139	Transcript	ENST00000377259.1	protein_coding	-	1/3	-	-	-	-	-	-	-	rs13301644	-	1	-	HGNC	11828	-	-	-	-	0.4417	-	-	-	-	-	-	-	-	13.9	1.10162
HIGH_LD	rs13301644	9:71789156-71789156	T	intron_variant	MODIFIER	TJP2	ENSG00000119139	Transcript	ENST00000423935.1	protein_coding	-	1/4	-	-	-	-	-	-	-	rs13301644	-	1	cds_end_NF	HGNC	11828	-	-	-	-	0.4417	-	-	-	-	-	-	-	-	13.9	1.10162
HIGH_LD	rs13301644	9:71789156-71789156	T	intron_variant	MODIFIER	TJP2	ENSG00000119139	Transcript	ENST00000453658.2	protein_coding	-	2/21	-	-	-	-	-	-	-	rs13301644	-	1	-	HGNC	11828	-	-	-	-	0.4417	-	-	-	-	-	-	-	-	13.9	1.10162
HIGH_LD	rs13301644	9:71789156-71789156	T	intron_variant	MODIFIER	TJP2	ENSG00000119139	Transcript	ENST00000606364.1	protein_coding	-	2/5	-	-	-	-	-	-	-	rs13301644	-	1	cds_end_NF	HGNC	11828	-	-	-	-	0.4417	-	-	-	-	-	-	-	-	13.9	1.10162
HIGH_LD	rs13301644	9:71789156-71789156	T	regulatory_region_variant	MODIFIER	-	-	RegulatoryFeature	ENSR00000235569	promoter	-	-	-	-	-	-	-	-	-	rs13301644	-	-	-	-	-	-	-	-	-	0.4417	-	-	-	-	-	-	-	-	13.9	1.10162
HIGH_LD	rs779935442	9:71789691-71789691	TCTC	intron_variant	MODIFIER	TJP2	ENSG00000119139	Transcript	ENST00000265384.7	protein_coding	-	1/18	-	-	-	-	-	-	-	rs779935442	-	1	-	HGNC	11828	-	-	-	-	-	-	-	-	-	-	-	-	-	-	-
HIGH_LD	rs779935442	9:71789691-71789691	TCTC	intron_variant	MODIFIER	TJP2	ENSG00000119139	Transcript	ENST00000348208.4	protein_coding	-	1/20	-	-	-	-	-	-	-	rs779935442	-	1	-	HGNC	11828	-	-	-	-	-	-	-	-	-	-	-	-	-	-	-
HIGH_LD	rs779935442	9:71789691-71789691	TCTC	intron_variant	MODIFIER	TJP2	ENSG00000119139	Transcript	ENST00000377245.4	protein_coding	-	1/22	-	-	-	-	-	-	-	rs779935442	-	1	-	HGNC	11828	-	-	-	-	-	-	-	-	-	-	-	-	-	-	-
HIGH_LD	rs779935442	9:71789691-71789691	TCTC	intron_variant	MODIFIER	TJP2	ENSG00000119139	Transcript	ENST00000377259.1	protein_coding	-	1/3	-	-	-	-	-	-	-	rs779935442	-	1	-	HGNC	11828	-	-	-	-	-	-	-	-	-	-	-	-	-	-	-
HIGH_LD	rs779935442	9:71789691-71789691	TCTC	intron_variant	MODIFIER	TJP2	ENSG00000119139	Transcript	ENST00000423935.1	protein_coding	-	1/4	-	-	-	-	-	-	-	rs779935442	-	1	cds_end_NF	HGNC	11828	-	-	-	-	-	-	-	-	-	-	-	-	-	-	-
HIGH_LD	rs779935442	9:71789691-71789691	TCTC	intron_variant	MODIFIER	TJP2	ENSG00000119139	Transcript	ENST00000453658.2	protein_coding	-	2/21	-	-	-	-	-	-	-	rs779935442	-	1	-	HGNC	11828	-	-	-	-	-	-	-	-	-	-	-	-	-	-	-
HIGH_LD	rs779935442	9:71789691-71789691	TCTC	intron_variant	MODIFIER	TJP2	ENSG00000119139	Transcript	ENST00000606364.1	protein_coding	-	2/5	-	-	-	-	-	-	-	rs779935442	-	1	cds_end_NF	HGNC	11828	-	-	-	-	-	-	-	-	-	-	-	-	-	-	-
HIGH_LD	rs779935442	9:71789691-71789691	TCTC	regulatory_region_variant	MODIFIER	-	-	RegulatoryFeature	ENSR00000235569	promoter	-	-	-	-	-	-	-	-	-	rs779935442	-	-	-	-	-	-	-	-	-	-	-	-	-	-	-	-	-	-	-	-
HIGH_LD	rs7024540	9:71789864-71789864	A	intron_variant	MODIFIER	TJP2	ENSG00000119139	Transcript	ENST00000265384.7	protein_coding	-	1/18	-	-	-	-	-	-	-	rs7024540	-	1	-	HGNC	11828	-	-	-	-	0.4419	-	-	-	-	-	-	-	-	10.09	0.578862
HIGH_LD	rs7024540	9:71789864-71789864	A	intron_variant	MODIFIER	TJP2	ENSG00000119139	Transcript	ENST00000348208.4	protein_coding	-	1/20	-	-	-	-	-	-	-	rs7024540	-	1	-	HGNC	11828	-	-	-	-	0.4419	-	-	-	-	-	-	-	-	10.09	0.578862
HIGH_LD	rs7024540	9:71789864-71789864	A	intron_variant	MODIFIER	TJP2	ENSG00000119139	Transcript	ENST00000377245.4	protein_coding	-	1/22	-	-	-	-	-	-	-	rs7024540	-	1	-	HGNC	11828	-	-	-	-	0.4419	-	-	-	-	-	-	-	-	10.09	0.578862
HIGH_LD	rs7024540	9:71789864-71789864	A	intron_variant	MODIFIER	TJP2	ENSG00000119139	Transcript	ENST00000377259.1	protein_coding	-	1/3	-	-	-	-	-	-	-	rs7024540	-	1	-	HGNC	11828	-	-	-	-	0.4419	-	-	-	-	-	-	-	-	10.09	0.578862
HIGH_LD	rs7024540	9:71789864-71789864	A	intron_variant	MODIFIER	TJP2	ENSG00000119139	Transcript	ENST00000423935.1	protein_coding	-	1/4	-	-	-	-	-	-	-	rs7024540	-	1	cds_end_NF	HGNC	11828	-	-	-	-	0.4419	-	-	-	-	-	-	-	-	10.09	0.578862
HIGH_LD	rs7024540	9:71789864-71789864	A	intron_variant	MODIFIER	TJP2	ENSG00000119139	Transcript	ENST00000453658.2	protein_coding	-	2/21	-	-	-	-	-	-	-	rs7024540	-	1	-	HGNC	11828	-	-	-	-	0.4419	-	-	-	-	-	-	-	-	10.09	0.578862
HIGH_LD	rs7024540	9:71789864-71789864	A	intron_variant	MODIFIER	TJP2	ENSG00000119139	Transcript	ENST00000606364.1	protein_coding	-	2/5	-	-	-	-	-	-	-	rs7024540	-	1	cds_end_NF	HGNC	11828	-	-	-	-	0.4419	-	-	-	-	-	-	-	-	10.09	0.578862
HIGH_LD	rs7024540	9:71789864-71789864	A	regulatory_region_variant	MODIFIER	-	-	RegulatoryFeature	ENSR00000235569	promoter	-	-	-	-	-	-	-	-	-	rs7024540	-	-	-	-	-	-	-	-	-	0.4419	-	-	-	-	-	-	-	-	10.09	0.578862
HIGH_LD	rs1339546	9:71790297-71790297	A	intron_variant	MODIFIER	TJP2	ENSG00000119139	Transcript	ENST00000265384.7	protein_coding	-	1/18	-	-	-	-	-	-	-	rs1339546	-	1	-	HGNC	11828	-	-	-	-	0.4377	-	-	-	-	-	-	-	-	13.19	0.985538
HIGH_LD	rs1339546	9:71790297-71790297	A	intron_variant	MODIFIER	TJP2	ENSG00000119139	Transcript	ENST00000348208.4	protein_coding	-	1/20	-	-	-	-	-	-	-	rs1339546	-	1	-	HGNC	11828	-	-	-	-	0.4377	-	-	-	-	-	-	-	-	13.19	0.985538
HIGH_LD	rs1339546	9:71790297-71790297	A	intron_variant	MODIFIER	TJP2	ENSG00000119139	Transcript	ENST00000377245.4	protein_coding	-	1/22	-	-	-	-	-	-	-	rs1339546	-	1	-	HGNC	11828	-	-	-	-	0.4377	-	-	-	-	-	-	-	-	13.19	0.985538
HIGH_LD	rs1339546	9:71790297-71790297	A	intron_variant	MODIFIER	TJP2	ENSG00000119139	Transcript	ENST00000377259.1	protein_coding	-	1/3	-	-	-	-	-	-	-	rs1339546	-	1	-	HGNC	11828	-	-	-	-	0.4377	-	-	-	-	-	-	-	-	13.19	0.985538
HIGH_LD	rs1339546	9:71790297-71790297	A	intron_variant	MODIFIER	TJP2	ENSG00000119139	Transcript	ENST00000423935.1	protein_coding	-	1/4	-	-	-	-	-	-	-	rs1339546	-	1	cds_end_NF	HGNC	11828	-	-	-	-	0.4377	-	-	-	-	-	-	-	-	13.19	0.985538
HIGH_LD	rs1339546	9:71790297-71790297	A	intron_variant	MODIFIER	TJP2	ENSG00000119139	Transcript	ENST00000453658.2	protein_coding	-	2/21	-	-	-	-	-	-	-	rs1339546	-	1	-	HGNC	11828	-	-	-	-	0.4377	-	-	-	-	-	-	-	-	13.19	0.985538
HIGH_LD	rs1339546	9:71790297-71790297	A	intron_variant	MODIFIER	TJP2	ENSG00000119139	Transcript	ENST00000606364.1	protein_coding	-	2/5	-	-	-	-	-	-	-	rs1339546	-	1	cds_end_NF	HGNC	11828	-	-	-	-	0.4377	-	-	-	-	-	-	-	-	13.19	0.985538
HIGH_LD	rs1339546	9:71790297-71790297	A	regulatory_region_variant	MODIFIER	-	-	RegulatoryFeature	ENSR00000235569	promoter	-	-	-	-	-	-	-	-	-	rs1339546	-	-	-	-	-	-	-	-	-	0.4377	-	-	-	-	-	-	-	-	13.19	0.985538
HIGH_LD	rs1416739	9:71790968-71790968	A	intron_variant	MODIFIER	TJP2	ENSG00000119139	Transcript	ENST00000265384.7	protein_coding	-	1/18	-	-	-	-	-	-	-	rs1416739	-	1	-	HGNC	11828	-	-	-	-	0.4329	-	-	-	-	-	-	-	-	6.842	0.27173
HIGH_LD	rs1416739	9:71790968-71790968	A	intron_variant	MODIFIER	TJP2	ENSG00000119139	Transcript	ENST00000348208.4	protein_coding	-	1/20	-	-	-	-	-	-	-	rs1416739	-	1	-	HGNC	11828	-	-	-	-	0.4329	-	-	-	-	-	-	-	-	6.842	0.27173
HIGH_LD	rs1416739	9:71790968-71790968	A	intron_variant	MODIFIER	TJP2	ENSG00000119139	Transcript	ENST00000377245.4	protein_coding	-	1/22	-	-	-	-	-	-	-	rs1416739	-	1	-	HGNC	11828	-	-	-	-	0.4329	-	-	-	-	-	-	-	-	6.842	0.27173
HIGH_LD	rs1416739	9:71790968-71790968	A	intron_variant	MODIFIER	TJP2	ENSG00000119139	Transcript	ENST00000377259.1	protein_coding	-	1/3	-	-	-	-	-	-	-	rs1416739	-	1	-	HGNC	11828	-	-	-	-	0.4329	-	-	-	-	-	-	-	-	6.842	0.27173
HIGH_LD	rs1416739	9:71790968-71790968	A	intron_variant	MODIFIER	TJP2	ENSG00000119139	Transcript	ENST00000423935.1	protein_coding	-	1/4	-	-	-	-	-	-	-	rs1416739	-	1	cds_end_NF	HGNC	11828	-	-	-	-	0.4329	-	-	-	-	-	-	-	-	6.842	0.27173
HIGH_LD	rs1416739	9:71790968-71790968	A	intron_variant	MODIFIER	TJP2	ENSG00000119139	Transcript	ENST00000453658.2	protein_coding	-	2/21	-	-	-	-	-	-	-	rs1416739	-	1	-	HGNC	11828	-	-	-	-	0.4329	-	-	-	-	-	-	-	-	6.842	0.27173
HIGH_LD	rs1416739	9:71790968-71790968	A	intron_variant	MODIFIER	TJP2	ENSG00000119139	Transcript	ENST00000606364.1	protein_coding	-	2/5	-	-	-	-	-	-	-	rs1416739	-	1	cds_end_NF	HGNC	11828	-	-	-	-	0.4329	-	-	-	-	-	-	-	-	6.842	0.27173
HIGH_LD	rs1416739	9:71790968-71790968	A	regulatory_region_variant	MODIFIER	-	-	RegulatoryFeature	ENSR00000235569	promoter	-	-	-	-	-	-	-	-	-	rs1416739	-	-	-	-	-	-	-	-	-	0.4329	-	-	-	-	-	-	-	-	6.842	0.27173
HIGH_LD	rs2275427	9:71792581-71792581	A	intron_variant	MODIFIER	TJP2	ENSG00000119139	Transcript	ENST00000265384.7	protein_coding	-	1/18	-	-	-	-	-	-	-	rs2275427	-	1	-	HGNC	11828	-	-	-	-	0.4367	-	-	-	-	-	-	-	-	0.308	-0.324245
HIGH_LD	rs2275427	9:71792581-71792581	A	intron_variant	MODIFIER	TJP2	ENSG00000119139	Transcript	ENST00000348208.4	protein_coding	-	1/20	-	-	-	-	-	-	-	rs2275427	-	1	-	HGNC	11828	-	-	-	-	0.4367	-	-	-	-	-	-	-	-	0.308	-0.324245
HIGH_LD	rs2275427	9:71792581-71792581	A	intron_variant	MODIFIER	TJP2	ENSG00000119139	Transcript	ENST00000377245.4	protein_coding	-	1/22	-	-	-	-	-	-	-	rs2275427	-	1	-	HGNC	11828	-	-	-	-	0.4367	-	-	-	-	-	-	-	-	0.308	-0.324245
HIGH_LD	rs2275427	9:71792581-71792581	A	intron_variant	MODIFIER	TJP2	ENSG00000119139	Transcript	ENST00000377259.1	protein_coding	-	1/3	-	-	-	-	-	-	-	rs2275427	-	1	-	HGNC	11828	-	-	-	-	0.4367	-	-	-	-	-	-	-	-	0.308	-0.324245
HIGH_LD	rs2275427	9:71792581-71792581	A	intron_variant	MODIFIER	TJP2	ENSG00000119139	Transcript	ENST00000423935.1	protein_coding	-	1/4	-	-	-	-	-	-	-	rs2275427	-	1	cds_end_NF	HGNC	11828	-	-	-	-	0.4367	-	-	-	-	-	-	-	-	0.308	-0.324245
HIGH_LD	rs2275427	9:71792581-71792581	A	intron_variant	MODIFIER	TJP2	ENSG00000119139	Transcript	ENST00000453658.2	protein_coding	-	2/21	-	-	-	-	-	-	-	rs2275427	-	1	-	HGNC	11828	-	-	-	-	0.4367	-	-	-	-	-	-	-	-	0.308	-0.324245
HIGH_LD	rs2275427	9:71792581-71792581	A	intron_variant	MODIFIER	TJP2	ENSG00000119139	Transcript	ENST00000606364.1	protein_coding	-	2/5	-	-	-	-	-	-	-	rs2275427	-	1	cds_end_NF	HGNC	11828	-	-	-	-	0.4367	-	-	-	-	-	-	-	-	0.308	-0.324245
HIGH_LD	rs2275428	9:71792582-71792582	C	intron_variant	MODIFIER	TJP2	ENSG00000119139	Transcript	ENST00000265384.7	protein_coding	-	1/18	-	-	-	-	-	-	-	rs2275428	-	1	-	HGNC	11828	-	-	-	-	-	-	-	-	-	-	-	-	-	3.803	0.072295
HIGH_LD	rs2275428	9:71792582-71792582	T	intron_variant	MODIFIER	TJP2	ENSG00000119139	Transcript	ENST00000265384.7	protein_coding	-	1/18	-	-	-	-	-	-	-	rs2275428	-	1	-	HGNC	11828	-	-	-	-	0.4365	-	-	-	-	-	-	-	-	3.901	0.078124
HIGH_LD	rs2275428	9:71792582-71792582	C	intron_variant	MODIFIER	TJP2	ENSG00000119139	Transcript	ENST00000348208.4	protein_coding	-	1/20	-	-	-	-	-	-	-	rs2275428	-	1	-	HGNC	11828	-	-	-	-	-	-	-	-	-	-	-	-	-	3.803	0.072295
HIGH_LD	rs2275428	9:71792582-71792582	T	intron_variant	MODIFIER	TJP2	ENSG00000119139	Transcript	ENST00000348208.4	protein_coding	-	1/20	-	-	-	-	-	-	-	rs2275428	-	1	-	HGNC	11828	-	-	-	-	0.4365	-	-	-	-	-	-	-	-	3.901	0.078124
HIGH_LD	rs2275428	9:71792582-71792582	C	intron_variant	MODIFIER	TJP2	ENSG00000119139	Transcript	ENST00000377245.4	protein_coding	-	1/22	-	-	-	-	-	-	-	rs2275428	-	1	-	HGNC	11828	-	-	-	-	-	-	-	-	-	-	-	-	-	3.803	0.072295
HIGH_LD	rs2275428	9:71792582-71792582	T	intron_variant	MODIFIER	TJP2	ENSG00000119139	Transcript	ENST00000377245.4	protein_coding	-	1/22	-	-	-	-	-	-	-	rs2275428	-	1	-	HGNC	11828	-	-	-	-	0.4365	-	-	-	-	-	-	-	-	3.901	0.078124
HIGH_LD	rs2275428	9:71792582-71792582	C	intron_variant	MODIFIER	TJP2	ENSG00000119139	Transcript	ENST00000377259.1	protein_coding	-	1/3	-	-	-	-	-	-	-	rs2275428	-	1	-	HGNC	11828	-	-	-	-	-	-	-	-	-	-	-	-	-	3.803	0.072295
HIGH_LD	rs2275428	9:71792582-71792582	T	intron_variant	MODIFIER	TJP2	ENSG00000119139	Transcript	ENST00000377259.1	protein_coding	-	1/3	-	-	-	-	-	-	-	rs2275428	-	1	-	HGNC	11828	-	-	-	-	0.4365	-	-	-	-	-	-	-	-	3.901	0.078124
HIGH_LD	rs2275428	9:71792582-71792582	C	intron_variant	MODIFIER	TJP2	ENSG00000119139	Transcript	ENST00000423935.1	protein_coding	-	1/4	-	-	-	-	-	-	-	rs2275428	-	1	cds_end_NF	HGNC	11828	-	-	-	-	-	-	-	-	-	-	-	-	-	3.803	0.072295
HIGH_LD	rs2275428	9:71792582-71792582	T	intron_variant	MODIFIER	TJP2	ENSG00000119139	Transcript	ENST00000423935.1	protein_coding	-	1/4	-	-	-	-	-	-	-	rs2275428	-	1	cds_end_NF	HGNC	11828	-	-	-	-	0.4365	-	-	-	-	-	-	-	-	3.901	0.078124
HIGH_LD	rs2275428	9:71792582-71792582	C	intron_variant	MODIFIER	TJP2	ENSG00000119139	Transcript	ENST00000453658.2	protein_coding	-	2/21	-	-	-	-	-	-	-	rs2275428	-	1	-	HGNC	11828	-	-	-	-	-	-	-	-	-	-	-	-	-	3.803	0.072295
HIGH_LD	rs2275428	9:71792582-71792582	T	intron_variant	MODIFIER	TJP2	ENSG00000119139	Transcript	ENST00000453658.2	protein_coding	-	2/21	-	-	-	-	-	-	-	rs2275428	-	1	-	HGNC	11828	-	-	-	-	0.4365	-	-	-	-	-	-	-	-	3.901	0.078124
HIGH_LD	rs2275428	9:71792582-71792582	C	intron_variant	MODIFIER	TJP2	ENSG00000119139	Transcript	ENST00000606364.1	protein_coding	-	2/5	-	-	-	-	-	-	-	rs2275428	-	1	cds_end_NF	HGNC	11828	-	-	-	-	-	-	-	-	-	-	-	-	-	3.803	0.072295
HIGH_LD	rs2275428	9:71792582-71792582	T	intron_variant	MODIFIER	TJP2	ENSG00000119139	Transcript	ENST00000606364.1	protein_coding	-	2/5	-	-	-	-	-	-	-	rs2275428	-	1	cds_end_NF	HGNC	11828	-	-	-	-	0.4365	-	-	-	-	-	-	-	-	3.901	0.078124
HIGH_LD	rs9411195	9:71794019-71794019	A	intron_variant	MODIFIER	TJP2	ENSG00000119139	Transcript	ENST00000265384.7	protein_coding	-	1/18	-	-	-	-	-	-	-	rs9411195	-	1	-	HGNC	11828	-	-	-	-	-	-	-	-	-	-	-	-	-	5.586	0.182905
HIGH_LD	rs9411195	9:71794019-71794019	C	intron_variant	MODIFIER	TJP2	ENSG00000119139	Transcript	ENST00000265384.7	protein_coding	-	1/18	-	-	-	-	-	-	-	rs9411195	-	1	-	HGNC	11828	-	-	-	-	0.4405	-	-	-	-	-	-	-	-	5.839	0.199814
HIGH_LD	rs9411195	9:71794019-71794019	A	intron_variant	MODIFIER	TJP2	ENSG00000119139	Transcript	ENST00000348208.4	protein_coding	-	1/20	-	-	-	-	-	-	-	rs9411195	-	1	-	HGNC	11828	-	-	-	-	-	-	-	-	-	-	-	-	-	5.586	0.182905
HIGH_LD	rs9411195	9:71794019-71794019	C	intron_variant	MODIFIER	TJP2	ENSG00000119139	Transcript	ENST00000348208.4	protein_coding	-	1/20	-	-	-	-	-	-	-	rs9411195	-	1	-	HGNC	11828	-	-	-	-	0.4405	-	-	-	-	-	-	-	-	5.839	0.199814
HIGH_LD	rs9411195	9:71794019-71794019	A	intron_variant	MODIFIER	TJP2	ENSG00000119139	Transcript	ENST00000377245.4	protein_coding	-	1/22	-	-	-	-	-	-	-	rs9411195	-	1	-	HGNC	11828	-	-	-	-	-	-	-	-	-	-	-	-	-	5.586	0.182905
HIGH_LD	rs9411195	9:71794019-71794019	C	intron_variant	MODIFIER	TJP2	ENSG00000119139	Transcript	ENST00000377245.4	protein_coding	-	1/22	-	-	-	-	-	-	-	rs9411195	-	1	-	HGNC	11828	-	-	-	-	0.4405	-	-	-	-	-	-	-	-	5.839	0.199814
HIGH_LD	rs9411195	9:71794019-71794019	A	intron_variant	MODIFIER	TJP2	ENSG00000119139	Transcript	ENST00000377259.1	protein_coding	-	1/3	-	-	-	-	-	-	-	rs9411195	-	1	-	HGNC	11828	-	-	-	-	-	-	-	-	-	-	-	-	-	5.586	0.182905
HIGH_LD	rs9411195	9:71794019-71794019	C	intron_variant	MODIFIER	TJP2	ENSG00000119139	Transcript	ENST00000377259.1	protein_coding	-	1/3	-	-	-	-	-	-	-	rs9411195	-	1	-	HGNC	11828	-	-	-	-	0.4405	-	-	-	-	-	-	-	-	5.839	0.199814
HIGH_LD	rs9411195	9:71794019-71794019	A	intron_variant	MODIFIER	TJP2	ENSG00000119139	Transcript	ENST00000423935.1	protein_coding	-	1/4	-	-	-	-	-	-	-	rs9411195	-	1	cds_end_NF	HGNC	11828	-	-	-	-	-	-	-	-	-	-	-	-	-	5.586	0.182905
HIGH_LD	rs9411195	9:71794019-71794019	C	intron_variant	MODIFIER	TJP2	ENSG00000119139	Transcript	ENST00000423935.1	protein_coding	-	1/4	-	-	-	-	-	-	-	rs9411195	-	1	cds_end_NF	HGNC	11828	-	-	-	-	0.4405	-	-	-	-	-	-	-	-	5.839	0.199814
HIGH_LD	rs9411195	9:71794019-71794019	A	intron_variant	MODIFIER	TJP2	ENSG00000119139	Transcript	ENST00000453658.2	protein_coding	-	2/21	-	-	-	-	-	-	-	rs9411195	-	1	-	HGNC	11828	-	-	-	-	-	-	-	-	-	-	-	-	-	5.586	0.182905
HIGH_LD	rs9411195	9:71794019-71794019	C	intron_variant	MODIFIER	TJP2	ENSG00000119139	Transcript	ENST00000453658.2	protein_coding	-	2/21	-	-	-	-	-	-	-	rs9411195	-	1	-	HGNC	11828	-	-	-	-	0.4405	-	-	-	-	-	-	-	-	5.839	0.199814
HIGH_LD	rs9411195	9:71794019-71794019	A	intron_variant	MODIFIER	TJP2	ENSG00000119139	Transcript	ENST00000606364.1	protein_coding	-	2/5	-	-	-	-	-	-	-	rs9411195	-	1	cds_end_NF	HGNC	11828	-	-	-	-	-	-	-	-	-	-	-	-	-	5.586	0.182905
HIGH_LD	rs9411195	9:71794019-71794019	C	intron_variant	MODIFIER	TJP2	ENSG00000119139	Transcript	ENST00000606364.1	protein_coding	-	2/5	-	-	-	-	-	-	-	rs9411195	-	1	cds_end_NF	HGNC	11828	-	-	-	-	0.4405	-	-	-	-	-	-	-	-	5.839	0.199814
HIGH_LD	rs4745671	9:71794578-71794578	T	intron_variant	MODIFIER	TJP2	ENSG00000119139	Transcript	ENST00000265384.7	protein_coding	-	1/18	-	-	-	-	-	-	-	rs4745671	-	1	-	HGNC	11828	-	-	-	-	0.4369	-	-	-	-	-	-	-	-	3.399	0.048263
HIGH_LD	rs4745671	9:71794578-71794578	T	intron_variant	MODIFIER	TJP2	ENSG00000119139	Transcript	ENST00000348208.4	protein_coding	-	1/20	-	-	-	-	-	-	-	rs4745671	-	1	-	HGNC	11828	-	-	-	-	0.4369	-	-	-	-	-	-	-	-	3.399	0.048263
HIGH_LD	rs4745671	9:71794578-71794578	T	intron_variant	MODIFIER	TJP2	ENSG00000119139	Transcript	ENST00000377245.4	protein_coding	-	1/22	-	-	-	-	-	-	-	rs4745671	-	1	-	HGNC	11828	-	-	-	-	0.4369	-	-	-	-	-	-	-	-	3.399	0.048263
HIGH_LD	rs4745671	9:71794578-71794578	T	intron_variant	MODIFIER	TJP2	ENSG00000119139	Transcript	ENST00000377259.1	protein_coding	-	1/3	-	-	-	-	-	-	-	rs4745671	-	1	-	HGNC	11828	-	-	-	-	0.4369	-	-	-	-	-	-	-	-	3.399	0.048263
HIGH_LD	rs4745671	9:71794578-71794578	T	intron_variant	MODIFIER	TJP2	ENSG00000119139	Transcript	ENST00000423935.1	protein_coding	-	1/4	-	-	-	-	-	-	-	rs4745671	-	1	cds_end_NF	HGNC	11828	-	-	-	-	0.4369	-	-	-	-	-	-	-	-	3.399	0.048263
HIGH_LD	rs4745671	9:71794578-71794578	T	intron_variant	MODIFIER	TJP2	ENSG00000119139	Transcript	ENST00000453658.2	protein_coding	-	2/21	-	-	-	-	-	-	-	rs4745671	-	1	-	HGNC	11828	-	-	-	-	0.4369	-	-	-	-	-	-	-	-	3.399	0.048263
HIGH_LD	rs4745671	9:71794578-71794578	T	intron_variant	MODIFIER	TJP2	ENSG00000119139	Transcript	ENST00000606364.1	protein_coding	-	2/5	-	-	-	-	-	-	-	rs4745671	-	1	cds_end_NF	HGNC	11828	-	-	-	-	0.4369	-	-	-	-	-	-	-	-	3.399	0.048263
HIGH_LD	rs10217120	9:71794919-71794919	G	intron_variant	MODIFIER	TJP2	ENSG00000119139	Transcript	ENST00000265384.7	protein_coding	-	1/18	-	-	-	-	-	-	-	rs10217120	-	1	-	HGNC	11828	-	-	-	-	0.4373	-	-	-	-	-	-	-	-	1.698	-0.070605
HIGH_LD	rs10217120	9:71794919-71794919	G	intron_variant	MODIFIER	TJP2	ENSG00000119139	Transcript	ENST00000348208.4	protein_coding	-	1/20	-	-	-	-	-	-	-	rs10217120	-	1	-	HGNC	11828	-	-	-	-	0.4373	-	-	-	-	-	-	-	-	1.698	-0.070605
HIGH_LD	rs10217120	9:71794919-71794919	G	intron_variant	MODIFIER	TJP2	ENSG00000119139	Transcript	ENST00000377245.4	protein_coding	-	1/22	-	-	-	-	-	-	-	rs10217120	-	1	-	HGNC	11828	-	-	-	-	0.4373	-	-	-	-	-	-	-	-	1.698	-0.070605
HIGH_LD	rs10217120	9:71794919-71794919	G	intron_variant	MODIFIER	TJP2	ENSG00000119139	Transcript	ENST00000377259.1	protein_coding	-	1/3	-	-	-	-	-	-	-	rs10217120	-	1	-	HGNC	11828	-	-	-	-	0.4373	-	-	-	-	-	-	-	-	1.698	-0.070605
HIGH_LD	rs10217120	9:71794919-71794919	G	intron_variant	MODIFIER	TJP2	ENSG00000119139	Transcript	ENST00000423935.1	protein_coding	-	1/4	-	-	-	-	-	-	-	rs10217120	-	1	cds_end_NF	HGNC	11828	-	-	-	-	0.4373	-	-	-	-	-	-	-	-	1.698	-0.070605
HIGH_LD	rs10217120	9:71794919-71794919	G	intron_variant	MODIFIER	TJP2	ENSG00000119139	Transcript	ENST00000453658.2	protein_coding	-	2/21	-	-	-	-	-	-	-	rs10217120	-	1	-	HGNC	11828	-	-	-	-	0.4373	-	-	-	-	-	-	-	-	1.698	-0.070605
HIGH_LD	rs10217120	9:71794919-71794919	G	intron_variant	MODIFIER	TJP2	ENSG00000119139	Transcript	ENST00000606364.1	protein_coding	-	2/5	-	-	-	-	-	-	-	rs10217120	-	1	cds_end_NF	HGNC	11828	-	-	-	-	0.4373	-	-	-	-	-	-	-	-	1.698	-0.070605
HIGH_LD	rs10217168	9:71794956-71794956	A	intron_variant	MODIFIER	TJP2	ENSG00000119139	Transcript	ENST00000265384.7	protein_coding	-	1/18	-	-	-	-	-	-	-	rs10217168	-	1	-	HGNC	11828	-	-	-	-	-	-	-	-	-	-	-	-	-	4.721	0.127649
HIGH_LD	rs10217168	9:71794956-71794956	C	intron_variant	MODIFIER	TJP2	ENSG00000119139	Transcript	ENST00000265384.7	protein_coding	-	1/18	-	-	-	-	-	-	-	rs10217168	-	1	-	HGNC	11828	-	-	-	-	0.4361	-	-	-	-	-	-	-	-	4.992	0.144559
HIGH_LD	rs10217168	9:71794956-71794956	A	intron_variant	MODIFIER	TJP2	ENSG00000119139	Transcript	ENST00000348208.4	protein_coding	-	1/20	-	-	-	-	-	-	-	rs10217168	-	1	-	HGNC	11828	-	-	-	-	-	-	-	-	-	-	-	-	-	4.721	0.127649
HIGH_LD	rs10217168	9:71794956-71794956	C	intron_variant	MODIFIER	TJP2	ENSG00000119139	Transcript	ENST00000348208.4	protein_coding	-	1/20	-	-	-	-	-	-	-	rs10217168	-	1	-	HGNC	11828	-	-	-	-	0.4361	-	-	-	-	-	-	-	-	4.992	0.144559
HIGH_LD	rs10217168	9:71794956-71794956	A	intron_variant	MODIFIER	TJP2	ENSG00000119139	Transcript	ENST00000377245.4	protein_coding	-	1/22	-	-	-	-	-	-	-	rs10217168	-	1	-	HGNC	11828	-	-	-	-	-	-	-	-	-	-	-	-	-	4.721	0.127649
HIGH_LD	rs10217168	9:71794956-71794956	C	intron_variant	MODIFIER	TJP2	ENSG00000119139	Transcript	ENST00000377245.4	protein_coding	-	1/22	-	-	-	-	-	-	-	rs10217168	-	1	-	HGNC	11828	-	-	-	-	0.4361	-	-	-	-	-	-	-	-	4.992	0.144559
HIGH_LD	rs10217168	9:71794956-71794956	A	intron_variant	MODIFIER	TJP2	ENSG00000119139	Transcript	ENST00000377259.1	protein_coding	-	1/3	-	-	-	-	-	-	-	rs10217168	-	1	-	HGNC	11828	-	-	-	-	-	-	-	-	-	-	-	-	-	4.721	0.127649
HIGH_LD	rs10217168	9:71794956-71794956	C	intron_variant	MODIFIER	TJP2	ENSG00000119139	Transcript	ENST00000377259.1	protein_coding	-	1/3	-	-	-	-	-	-	-	rs10217168	-	1	-	HGNC	11828	-	-	-	-	0.4361	-	-	-	-	-	-	-	-	4.992	0.144559
HIGH_LD	rs10217168	9:71794956-71794956	A	intron_variant	MODIFIER	TJP2	ENSG00000119139	Transcript	ENST00000423935.1	protein_coding	-	1/4	-	-	-	-	-	-	-	rs10217168	-	1	cds_end_NF	HGNC	11828	-	-	-	-	-	-	-	-	-	-	-	-	-	4.721	0.127649
HIGH_LD	rs10217168	9:71794956-71794956	C	intron_variant	MODIFIER	TJP2	ENSG00000119139	Transcript	ENST00000423935.1	protein_coding	-	1/4	-	-	-	-	-	-	-	rs10217168	-	1	cds_end_NF	HGNC	11828	-	-	-	-	0.4361	-	-	-	-	-	-	-	-	4.992	0.144559
HIGH_LD	rs10217168	9:71794956-71794956	A	intron_variant	MODIFIER	TJP2	ENSG00000119139	Transcript	ENST00000453658.2	protein_coding	-	2/21	-	-	-	-	-	-	-	rs10217168	-	1	-	HGNC	11828	-	-	-	-	-	-	-	-	-	-	-	-	-	4.721	0.127649
HIGH_LD	rs10217168	9:71794956-71794956	C	intron_variant	MODIFIER	TJP2	ENSG00000119139	Transcript	ENST00000453658.2	protein_coding	-	2/21	-	-	-	-	-	-	-	rs10217168	-	1	-	HGNC	11828	-	-	-	-	0.4361	-	-	-	-	-	-	-	-	4.992	0.144559
HIGH_LD	rs10217168	9:71794956-71794956	A	intron_variant	MODIFIER	TJP2	ENSG00000119139	Transcript	ENST00000606364.1	protein_coding	-	2/5	-	-	-	-	-	-	-	rs10217168	-	1	cds_end_NF	HGNC	11828	-	-	-	-	-	-	-	-	-	-	-	-	-	4.721	0.127649
HIGH_LD	rs10217168	9:71794956-71794956	C	intron_variant	MODIFIER	TJP2	ENSG00000119139	Transcript	ENST00000606364.1	protein_coding	-	2/5	-	-	-	-	-	-	-	rs10217168	-	1	cds_end_NF	HGNC	11828	-	-	-	-	0.4361	-	-	-	-	-	-	-	-	4.992	0.144559
HIGH_LD	rs10869975	9:71795034-71795034	C	intron_variant	MODIFIER	TJP2	ENSG00000119139	Transcript	ENST00000265384.7	protein_coding	-	1/18	-	-	-	-	-	-	-	rs10869975	-	1	-	HGNC	11828	-	-	-	-	0.4361	-	-	-	-	-	-	-	-	3.483	0.053262
HIGH_LD	rs10869975	9:71795034-71795034	C	intron_variant	MODIFIER	TJP2	ENSG00000119139	Transcript	ENST00000348208.4	protein_coding	-	1/20	-	-	-	-	-	-	-	rs10869975	-	1	-	HGNC	11828	-	-	-	-	0.4361	-	-	-	-	-	-	-	-	3.483	0.053262
HIGH_LD	rs10869975	9:71795034-71795034	C	intron_variant	MODIFIER	TJP2	ENSG00000119139	Transcript	ENST00000377245.4	protein_coding	-	1/22	-	-	-	-	-	-	-	rs10869975	-	1	-	HGNC	11828	-	-	-	-	0.4361	-	-	-	-	-	-	-	-	3.483	0.053262
HIGH_LD	rs10869975	9:71795034-71795034	C	intron_variant	MODIFIER	TJP2	ENSG00000119139	Transcript	ENST00000377259.1	protein_coding	-	1/3	-	-	-	-	-	-	-	rs10869975	-	1	-	HGNC	11828	-	-	-	-	0.4361	-	-	-	-	-	-	-	-	3.483	0.053262
HIGH_LD	rs10869975	9:71795034-71795034	C	intron_variant	MODIFIER	TJP2	ENSG00000119139	Transcript	ENST00000423935.1	protein_coding	-	1/4	-	-	-	-	-	-	-	rs10869975	-	1	cds_end_NF	HGNC	11828	-	-	-	-	0.4361	-	-	-	-	-	-	-	-	3.483	0.053262
HIGH_LD	rs10869975	9:71795034-71795034	C	intron_variant	MODIFIER	TJP2	ENSG00000119139	Transcript	ENST00000453658.2	protein_coding	-	2/21	-	-	-	-	-	-	-	rs10869975	-	1	-	HGNC	11828	-	-	-	-	0.4361	-	-	-	-	-	-	-	-	3.483	0.053262
HIGH_LD	rs10869975	9:71795034-71795034	C	intron_variant	MODIFIER	TJP2	ENSG00000119139	Transcript	ENST00000606364.1	protein_coding	-	2/5	-	-	-	-	-	-	-	rs10869975	-	1	cds_end_NF	HGNC	11828	-	-	-	-	0.4361	-	-	-	-	-	-	-	-	3.483	0.053262
HIGH_LD	rs778971797	9:71795104-71795104	AGTTATTAGAAT	intron_variant	MODIFIER	TJP2	ENSG00000119139	Transcript	ENST00000265384.7	protein_coding	-	1/18	-	-	-	-	-	-	-	rs778971797	-	1	-	HGNC	11828	-	-	-	-	-	-	-	-	-	-	-	-	-	-	-
HIGH_LD	rs778971797	9:71795104-71795104	AGTTATTAGAAT	intron_variant	MODIFIER	TJP2	ENSG00000119139	Transcript	ENST00000348208.4	protein_coding	-	1/20	-	-	-	-	-	-	-	rs778971797	-	1	-	HGNC	11828	-	-	-	-	-	-	-	-	-	-	-	-	-	-	-
HIGH_LD	rs778971797	9:71795104-71795104	AGTTATTAGAAT	intron_variant	MODIFIER	TJP2	ENSG00000119139	Transcript	ENST00000377245.4	protein_coding	-	1/22	-	-	-	-	-	-	-	rs778971797	-	1	-	HGNC	11828	-	-	-	-	-	-	-	-	-	-	-	-	-	-	-
HIGH_LD	rs778971797	9:71795104-71795104	AGTTATTAGAAT	intron_variant	MODIFIER	TJP2	ENSG00000119139	Transcript	ENST00000377259.1	protein_coding	-	1/3	-	-	-	-	-	-	-	rs778971797	-	1	-	HGNC	11828	-	-	-	-	-	-	-	-	-	-	-	-	-	-	-
HIGH_LD	rs778971797	9:71795104-71795104	AGTTATTAGAAT	intron_variant	MODIFIER	TJP2	ENSG00000119139	Transcript	ENST00000423935.1	protein_coding	-	1/4	-	-	-	-	-	-	-	rs778971797	-	1	cds_end_NF	HGNC	11828	-	-	-	-	-	-	-	-	-	-	-	-	-	-	-
HIGH_LD	rs778971797	9:71795104-71795104	AGTTATTAGAAT	intron_variant	MODIFIER	TJP2	ENSG00000119139	Transcript	ENST00000453658.2	protein_coding	-	2/21	-	-	-	-	-	-	-	rs778971797	-	1	-	HGNC	11828	-	-	-	-	-	-	-	-	-	-	-	-	-	-	-
HIGH_LD	rs778971797	9:71795104-71795104	AGTTATTAGAAT	intron_variant	MODIFIER	TJP2	ENSG00000119139	Transcript	ENST00000606364.1	protein_coding	-	2/5	-	-	-	-	-	-	-	rs778971797	-	1	cds_end_NF	HGNC	11828	-	-	-	-	-	-	-	-	-	-	-	-	-	-	-
HIGH_LD	rs10869976	9:71797578-71797578	T	intron_variant	MODIFIER	TJP2	ENSG00000119139	Transcript	ENST00000265384.7	protein_coding	-	1/18	-	-	-	-	-	-	-	rs10869976	-	1	-	HGNC	11828	-	-	-	-	0.4369	-	-	-	-	-	-	-	-	3.414	0.049173
HIGH_LD	rs10869976	9:71797578-71797578	T	intron_variant	MODIFIER	TJP2	ENSG00000119139	Transcript	ENST00000348208.4	protein_coding	-	1/20	-	-	-	-	-	-	-	rs10869976	-	1	-	HGNC	11828	-	-	-	-	0.4369	-	-	-	-	-	-	-	-	3.414	0.049173
HIGH_LD	rs10869976	9:71797578-71797578	T	intron_variant	MODIFIER	TJP2	ENSG00000119139	Transcript	ENST00000377245.4	protein_coding	-	1/22	-	-	-	-	-	-	-	rs10869976	-	1	-	HGNC	11828	-	-	-	-	0.4369	-	-	-	-	-	-	-	-	3.414	0.049173
HIGH_LD	rs10869976	9:71797578-71797578	T	intron_variant	MODIFIER	TJP2	ENSG00000119139	Transcript	ENST00000377259.1	protein_coding	-	1/3	-	-	-	-	-	-	-	rs10869976	-	1	-	HGNC	11828	-	-	-	-	0.4369	-	-	-	-	-	-	-	-	3.414	0.049173
HIGH_LD	rs10869976	9:71797578-71797578	T	intron_variant	MODIFIER	TJP2	ENSG00000119139	Transcript	ENST00000423935.1	protein_coding	-	1/4	-	-	-	-	-	-	-	rs10869976	-	1	cds_end_NF	HGNC	11828	-	-	-	-	0.4369	-	-	-	-	-	-	-	-	3.414	0.049173
HIGH_LD	rs10869976	9:71797578-71797578	T	intron_variant	MODIFIER	TJP2	ENSG00000119139	Transcript	ENST00000453658.2	protein_coding	-	2/21	-	-	-	-	-	-	-	rs10869976	-	1	-	HGNC	11828	-	-	-	-	0.4369	-	-	-	-	-	-	-	-	3.414	0.049173
HIGH_LD	rs10869976	9:71797578-71797578	T	intron_variant	MODIFIER	TJP2	ENSG00000119139	Transcript	ENST00000606364.1	protein_coding	-	2/5	-	-	-	-	-	-	-	rs10869976	-	1	cds_end_NF	HGNC	11828	-	-	-	-	0.4369	-	-	-	-	-	-	-	-	3.414	0.049173
HIGH_LD	rs10114369	9:71799697-71799697	A	intron_variant	MODIFIER	TJP2	ENSG00000119139	Transcript	ENST00000265384.7	protein_coding	-	1/18	-	-	-	-	-	-	-	rs10114369	-	1	-	HGNC	11828	-	-	-	-	0.4369	-	-	-	-	-	-	-	-	4.088	0.089285
HIGH_LD	rs10114369	9:71799697-71799697	C	intron_variant	MODIFIER	TJP2	ENSG00000119139	Transcript	ENST00000265384.7	protein_coding	-	1/18	-	-	-	-	-	-	-	rs10114369	-	1	-	HGNC	11828	-	-	-	-	-	-	-	-	-	-	-	-	-	4.37	0.106194
HIGH_LD	rs10114369	9:71799697-71799697	G	intron_variant	MODIFIER	TJP2	ENSG00000119139	Transcript	ENST00000265384.7	protein_coding	-	1/18	-	-	-	-	-	-	-	rs10114369	-	1	-	HGNC	11828	-	-	-	-	-	-	-	-	-	-	-	-	-	3.973	0.082415
HIGH_LD	rs10114369	9:71799697-71799697	A	intron_variant	MODIFIER	TJP2	ENSG00000119139	Transcript	ENST00000348208.4	protein_coding	-	1/20	-	-	-	-	-	-	-	rs10114369	-	1	-	HGNC	11828	-	-	-	-	0.4369	-	-	-	-	-	-	-	-	4.088	0.089285
HIGH_LD	rs10114369	9:71799697-71799697	C	intron_variant	MODIFIER	TJP2	ENSG00000119139	Transcript	ENST00000348208.4	protein_coding	-	1/20	-	-	-	-	-	-	-	rs10114369	-	1	-	HGNC	11828	-	-	-	-	-	-	-	-	-	-	-	-	-	4.37	0.106194
HIGH_LD	rs10114369	9:71799697-71799697	G	intron_variant	MODIFIER	TJP2	ENSG00000119139	Transcript	ENST00000348208.4	protein_coding	-	1/20	-	-	-	-	-	-	-	rs10114369	-	1	-	HGNC	11828	-	-	-	-	-	-	-	-	-	-	-	-	-	3.973	0.082415
HIGH_LD	rs10114369	9:71799697-71799697	A	intron_variant	MODIFIER	TJP2	ENSG00000119139	Transcript	ENST00000377245.4	protein_coding	-	1/22	-	-	-	-	-	-	-	rs10114369	-	1	-	HGNC	11828	-	-	-	-	0.4369	-	-	-	-	-	-	-	-	4.088	0.089285
HIGH_LD	rs10114369	9:71799697-71799697	C	intron_variant	MODIFIER	TJP2	ENSG00000119139	Transcript	ENST00000377245.4	protein_coding	-	1/22	-	-	-	-	-	-	-	rs10114369	-	1	-	HGNC	11828	-	-	-	-	-	-	-	-	-	-	-	-	-	4.37	0.106194
HIGH_LD	rs10114369	9:71799697-71799697	G	intron_variant	MODIFIER	TJP2	ENSG00000119139	Transcript	ENST00000377245.4	protein_coding	-	1/22	-	-	-	-	-	-	-	rs10114369	-	1	-	HGNC	11828	-	-	-	-	-	-	-	-	-	-	-	-	-	3.973	0.082415
HIGH_LD	rs10114369	9:71799697-71799697	A	intron_variant	MODIFIER	TJP2	ENSG00000119139	Transcript	ENST00000377259.1	protein_coding	-	1/3	-	-	-	-	-	-	-	rs10114369	-	1	-	HGNC	11828	-	-	-	-	0.4369	-	-	-	-	-	-	-	-	4.088	0.089285
HIGH_LD	rs10114369	9:71799697-71799697	C	intron_variant	MODIFIER	TJP2	ENSG00000119139	Transcript	ENST00000377259.1	protein_coding	-	1/3	-	-	-	-	-	-	-	rs10114369	-	1	-	HGNC	11828	-	-	-	-	-	-	-	-	-	-	-	-	-	4.37	0.106194
HIGH_LD	rs10114369	9:71799697-71799697	G	intron_variant	MODIFIER	TJP2	ENSG00000119139	Transcript	ENST00000377259.1	protein_coding	-	1/3	-	-	-	-	-	-	-	rs10114369	-	1	-	HGNC	11828	-	-	-	-	-	-	-	-	-	-	-	-	-	3.973	0.082415
HIGH_LD	rs10114369	9:71799697-71799697	A	intron_variant	MODIFIER	TJP2	ENSG00000119139	Transcript	ENST00000423935.1	protein_coding	-	1/4	-	-	-	-	-	-	-	rs10114369	-	1	cds_end_NF	HGNC	11828	-	-	-	-	0.4369	-	-	-	-	-	-	-	-	4.088	0.089285
HIGH_LD	rs10114369	9:71799697-71799697	C	intron_variant	MODIFIER	TJP2	ENSG00000119139	Transcript	ENST00000423935.1	protein_coding	-	1/4	-	-	-	-	-	-	-	rs10114369	-	1	cds_end_NF	HGNC	11828	-	-	-	-	-	-	-	-	-	-	-	-	-	4.37	0.106194
HIGH_LD	rs10114369	9:71799697-71799697	G	intron_variant	MODIFIER	TJP2	ENSG00000119139	Transcript	ENST00000423935.1	protein_coding	-	1/4	-	-	-	-	-	-	-	rs10114369	-	1	cds_end_NF	HGNC	11828	-	-	-	-	-	-	-	-	-	-	-	-	-	3.973	0.082415
HIGH_LD	rs10114369	9:71799697-71799697	A	intron_variant	MODIFIER	TJP2	ENSG00000119139	Transcript	ENST00000453658.2	protein_coding	-	2/21	-	-	-	-	-	-	-	rs10114369	-	1	-	HGNC	11828	-	-	-	-	0.4369	-	-	-	-	-	-	-	-	4.088	0.089285
HIGH_LD	rs10114369	9:71799697-71799697	C	intron_variant	MODIFIER	TJP2	ENSG00000119139	Transcript	ENST00000453658.2	protein_coding	-	2/21	-	-	-	-	-	-	-	rs10114369	-	1	-	HGNC	11828	-	-	-	-	-	-	-	-	-	-	-	-	-	4.37	0.106194
HIGH_LD	rs10114369	9:71799697-71799697	G	intron_variant	MODIFIER	TJP2	ENSG00000119139	Transcript	ENST00000453658.2	protein_coding	-	2/21	-	-	-	-	-	-	-	rs10114369	-	1	-	HGNC	11828	-	-	-	-	-	-	-	-	-	-	-	-	-	3.973	0.082415
HIGH_LD	rs10114369	9:71799697-71799697	A	intron_variant	MODIFIER	TJP2	ENSG00000119139	Transcript	ENST00000606364.1	protein_coding	-	2/5	-	-	-	-	-	-	-	rs10114369	-	1	cds_end_NF	HGNC	11828	-	-	-	-	0.4369	-	-	-	-	-	-	-	-	4.088	0.089285
HIGH_LD	rs10114369	9:71799697-71799697	C	intron_variant	MODIFIER	TJP2	ENSG00000119139	Transcript	ENST00000606364.1	protein_coding	-	2/5	-	-	-	-	-	-	-	rs10114369	-	1	cds_end_NF	HGNC	11828	-	-	-	-	-	-	-	-	-	-	-	-	-	4.37	0.106194
HIGH_LD	rs10114369	9:71799697-71799697	G	intron_variant	MODIFIER	TJP2	ENSG00000119139	Transcript	ENST00000606364.1	protein_coding	-	2/5	-	-	-	-	-	-	-	rs10114369	-	1	cds_end_NF	HGNC	11828	-	-	-	-	-	-	-	-	-	-	-	-	-	3.973	0.082415
HIGH_LD	rs111600077	9:71799788-71799788	C	intron_variant	MODIFIER	TJP2	ENSG00000119139	Transcript	ENST00000265384.7	protein_coding	-	1/18	-	-	-	-	-	-	-	rs111600077	-	1	-	HGNC	11828	-	-	-	-	0.4343	-	-	-	-	-	-	-	-	0.99	-0.151452
HIGH_LD	rs111600077	9:71799788-71799788	C	intron_variant	MODIFIER	TJP2	ENSG00000119139	Transcript	ENST00000348208.4	protein_coding	-	1/20	-	-	-	-	-	-	-	rs111600077	-	1	-	HGNC	11828	-	-	-	-	0.4343	-	-	-	-	-	-	-	-	0.99	-0.151452
HIGH_LD	rs111600077	9:71799788-71799788	C	intron_variant	MODIFIER	TJP2	ENSG00000119139	Transcript	ENST00000377245.4	protein_coding	-	1/22	-	-	-	-	-	-	-	rs111600077	-	1	-	HGNC	11828	-	-	-	-	0.4343	-	-	-	-	-	-	-	-	0.99	-0.151452
HIGH_LD	rs111600077	9:71799788-71799788	C	intron_variant	MODIFIER	TJP2	ENSG00000119139	Transcript	ENST00000377259.1	protein_coding	-	1/3	-	-	-	-	-	-	-	rs111600077	-	1	-	HGNC	11828	-	-	-	-	0.4343	-	-	-	-	-	-	-	-	0.99	-0.151452
HIGH_LD	rs111600077	9:71799788-71799788	C	intron_variant	MODIFIER	TJP2	ENSG00000119139	Transcript	ENST00000423935.1	protein_coding	-	1/4	-	-	-	-	-	-	-	rs111600077	-	1	cds_end_NF	HGNC	11828	-	-	-	-	0.4343	-	-	-	-	-	-	-	-	0.99	-0.151452
HIGH_LD	rs111600077	9:71799788-71799788	C	intron_variant	MODIFIER	TJP2	ENSG00000119139	Transcript	ENST00000453658.2	protein_coding	-	2/21	-	-	-	-	-	-	-	rs111600077	-	1	-	HGNC	11828	-	-	-	-	0.4343	-	-	-	-	-	-	-	-	0.99	-0.151452
HIGH_LD	rs111600077	9:71799788-71799788	C	intron_variant	MODIFIER	TJP2	ENSG00000119139	Transcript	ENST00000606364.1	protein_coding	-	2/5	-	-	-	-	-	-	-	rs111600077	-	1	cds_end_NF	HGNC	11828	-	-	-	-	0.4343	-	-	-	-	-	-	-	-	0.99	-0.151452
HIGH_LD	rs6560618	9:71800012-71800012	C	intron_variant	MODIFIER	TJP2	ENSG00000119139	Transcript	ENST00000265384.7	protein_coding	-	1/18	-	-	-	-	-	-	-	rs6560618	-	1	-	HGNC	11828	-	-	-	-	0.4343	-	-	-	-	-	-	-	-	0.235	-0.363424
HIGH_LD	rs6560618	9:71800012-71800012	T	intron_variant	MODIFIER	TJP2	ENSG00000119139	Transcript	ENST00000265384.7	protein_coding	-	1/18	-	-	-	-	-	-	-	rs6560618	-	1	-	HGNC	11828	-	-	-	-	-	-	-	-	-	-	-	-	-	0.25	-0.354571
HIGH_LD	rs6560618	9:71800012-71800012	C	intron_variant	MODIFIER	TJP2	ENSG00000119139	Transcript	ENST00000348208.4	protein_coding	-	1/20	-	-	-	-	-	-	-	rs6560618	-	1	-	HGNC	11828	-	-	-	-	0.4343	-	-	-	-	-	-	-	-	0.235	-0.363424
HIGH_LD	rs6560618	9:71800012-71800012	T	intron_variant	MODIFIER	TJP2	ENSG00000119139	Transcript	ENST00000348208.4	protein_coding	-	1/20	-	-	-	-	-	-	-	rs6560618	-	1	-	HGNC	11828	-	-	-	-	-	-	-	-	-	-	-	-	-	0.25	-0.354571
HIGH_LD	rs6560618	9:71800012-71800012	C	intron_variant	MODIFIER	TJP2	ENSG00000119139	Transcript	ENST00000377245.4	protein_coding	-	1/22	-	-	-	-	-	-	-	rs6560618	-	1	-	HGNC	11828	-	-	-	-	0.4343	-	-	-	-	-	-	-	-	0.235	-0.363424
HIGH_LD	rs6560618	9:71800012-71800012	T	intron_variant	MODIFIER	TJP2	ENSG00000119139	Transcript	ENST00000377245.4	protein_coding	-	1/22	-	-	-	-	-	-	-	rs6560618	-	1	-	HGNC	11828	-	-	-	-	-	-	-	-	-	-	-	-	-	0.25	-0.354571
HIGH_LD	rs6560618	9:71800012-71800012	C	intron_variant	MODIFIER	TJP2	ENSG00000119139	Transcript	ENST00000377259.1	protein_coding	-	1/3	-	-	-	-	-	-	-	rs6560618	-	1	-	HGNC	11828	-	-	-	-	0.4343	-	-	-	-	-	-	-	-	0.235	-0.363424
HIGH_LD	rs6560618	9:71800012-71800012	T	intron_variant	MODIFIER	TJP2	ENSG00000119139	Transcript	ENST00000377259.1	protein_coding	-	1/3	-	-	-	-	-	-	-	rs6560618	-	1	-	HGNC	11828	-	-	-	-	-	-	-	-	-	-	-	-	-	0.25	-0.354571
HIGH_LD	rs6560618	9:71800012-71800012	C	intron_variant	MODIFIER	TJP2	ENSG00000119139	Transcript	ENST00000423935.1	protein_coding	-	1/4	-	-	-	-	-	-	-	rs6560618	-	1	cds_end_NF	HGNC	11828	-	-	-	-	0.4343	-	-	-	-	-	-	-	-	0.235	-0.363424
HIGH_LD	rs6560618	9:71800012-71800012	T	intron_variant	MODIFIER	TJP2	ENSG00000119139	Transcript	ENST00000423935.1	protein_coding	-	1/4	-	-	-	-	-	-	-	rs6560618	-	1	cds_end_NF	HGNC	11828	-	-	-	-	-	-	-	-	-	-	-	-	-	0.25	-0.354571
HIGH_LD	rs6560618	9:71800012-71800012	C	intron_variant	MODIFIER	TJP2	ENSG00000119139	Transcript	ENST00000453658.2	protein_coding	-	2/21	-	-	-	-	-	-	-	rs6560618	-	1	-	HGNC	11828	-	-	-	-	0.4343	-	-	-	-	-	-	-	-	0.235	-0.363424
HIGH_LD	rs6560618	9:71800012-71800012	T	intron_variant	MODIFIER	TJP2	ENSG00000119139	Transcript	ENST00000453658.2	protein_coding	-	2/21	-	-	-	-	-	-	-	rs6560618	-	1	-	HGNC	11828	-	-	-	-	-	-	-	-	-	-	-	-	-	0.25	-0.354571
HIGH_LD	rs6560618	9:71800012-71800012	C	intron_variant	MODIFIER	TJP2	ENSG00000119139	Transcript	ENST00000606364.1	protein_coding	-	2/5	-	-	-	-	-	-	-	rs6560618	-	1	cds_end_NF	HGNC	11828	-	-	-	-	0.4343	-	-	-	-	-	-	-	-	0.235	-0.363424
HIGH_LD	rs6560618	9:71800012-71800012	T	intron_variant	MODIFIER	TJP2	ENSG00000119139	Transcript	ENST00000606364.1	protein_coding	-	2/5	-	-	-	-	-	-	-	rs6560618	-	1	cds_end_NF	HGNC	11828	-	-	-	-	-	-	-	-	-	-	-	-	-	0.25	-0.354571
HIGH_LD	rs10115134	9:71800562-71800562	C	intron_variant	MODIFIER	TJP2	ENSG00000119139	Transcript	ENST00000265384.7	protein_coding	-	1/18	-	-	-	-	-	-	-	rs10115134	-	1	-	HGNC	11828	-	-	-	-	0.4371	-	-	-	-	-	-	-	-	4.204	0.096195
HIGH_LD	rs10115134	9:71800562-71800562	C	intron_variant	MODIFIER	TJP2	ENSG00000119139	Transcript	ENST00000348208.4	protein_coding	-	1/20	-	-	-	-	-	-	-	rs10115134	-	1	-	HGNC	11828	-	-	-	-	0.4371	-	-	-	-	-	-	-	-	4.204	0.096195
HIGH_LD	rs10115134	9:71800562-71800562	C	intron_variant	MODIFIER	TJP2	ENSG00000119139	Transcript	ENST00000377245.4	protein_coding	-	1/22	-	-	-	-	-	-	-	rs10115134	-	1	-	HGNC	11828	-	-	-	-	0.4371	-	-	-	-	-	-	-	-	4.204	0.096195
HIGH_LD	rs10115134	9:71800562-71800562	C	intron_variant	MODIFIER	TJP2	ENSG00000119139	Transcript	ENST00000377259.1	protein_coding	-	1/3	-	-	-	-	-	-	-	rs10115134	-	1	-	HGNC	11828	-	-	-	-	0.4371	-	-	-	-	-	-	-	-	4.204	0.096195
HIGH_LD	rs10115134	9:71800562-71800562	C	intron_variant	MODIFIER	TJP2	ENSG00000119139	Transcript	ENST00000423935.1	protein_coding	-	1/4	-	-	-	-	-	-	-	rs10115134	-	1	cds_end_NF	HGNC	11828	-	-	-	-	0.4371	-	-	-	-	-	-	-	-	4.204	0.096195
HIGH_LD	rs10115134	9:71800562-71800562	C	intron_variant	MODIFIER	TJP2	ENSG00000119139	Transcript	ENST00000453658.2	protein_coding	-	2/21	-	-	-	-	-	-	-	rs10115134	-	1	-	HGNC	11828	-	-	-	-	0.4371	-	-	-	-	-	-	-	-	4.204	0.096195
HIGH_LD	rs10115134	9:71800562-71800562	C	intron_variant	MODIFIER	TJP2	ENSG00000119139	Transcript	ENST00000606364.1	protein_coding	-	2/5	-	-	-	-	-	-	-	rs10115134	-	1	cds_end_NF	HGNC	11828	-	-	-	-	0.4371	-	-	-	-	-	-	-	-	4.204	0.096195
HIGH_LD	rs2993818	9:71800825-71800825	G	intron_variant	MODIFIER	TJP2	ENSG00000119139	Transcript	ENST00000265384.7	protein_coding	-	1/18	-	-	-	-	-	-	-	rs2993818	-	1	-	HGNC	11828	-	-	-	-	0.4343	-	-	-	-	-	-	-	-	2.963	0.021756
HIGH_LD	rs2993818	9:71800825-71800825	T	intron_variant	MODIFIER	TJP2	ENSG00000119139	Transcript	ENST00000265384.7	protein_coding	-	1/18	-	-	-	-	-	-	-	rs2993818	-	1	-	HGNC	11828	-	-	-	-	-	-	-	-	-	-	-	-	-	2.71	0.005681
HIGH_LD	rs2993818	9:71800825-71800825	G	intron_variant	MODIFIER	TJP2	ENSG00000119139	Transcript	ENST00000348208.4	protein_coding	-	1/20	-	-	-	-	-	-	-	rs2993818	-	1	-	HGNC	11828	-	-	-	-	0.4343	-	-	-	-	-	-	-	-	2.963	0.021756
HIGH_LD	rs2993818	9:71800825-71800825	T	intron_variant	MODIFIER	TJP2	ENSG00000119139	Transcript	ENST00000348208.4	protein_coding	-	1/20	-	-	-	-	-	-	-	rs2993818	-	1	-	HGNC	11828	-	-	-	-	-	-	-	-	-	-	-	-	-	2.71	0.005681
HIGH_LD	rs2993818	9:71800825-71800825	G	intron_variant	MODIFIER	TJP2	ENSG00000119139	Transcript	ENST00000377245.4	protein_coding	-	1/22	-	-	-	-	-	-	-	rs2993818	-	1	-	HGNC	11828	-	-	-	-	0.4343	-	-	-	-	-	-	-	-	2.963	0.021756
HIGH_LD	rs2993818	9:71800825-71800825	T	intron_variant	MODIFIER	TJP2	ENSG00000119139	Transcript	ENST00000377245.4	protein_coding	-	1/22	-	-	-	-	-	-	-	rs2993818	-	1	-	HGNC	11828	-	-	-	-	-	-	-	-	-	-	-	-	-	2.71	0.005681
HIGH_LD	rs2993818	9:71800825-71800825	G	intron_variant	MODIFIER	TJP2	ENSG00000119139	Transcript	ENST00000377259.1	protein_coding	-	1/3	-	-	-	-	-	-	-	rs2993818	-	1	-	HGNC	11828	-	-	-	-	0.4343	-	-	-	-	-	-	-	-	2.963	0.021756
HIGH_LD	rs2993818	9:71800825-71800825	T	intron_variant	MODIFIER	TJP2	ENSG00000119139	Transcript	ENST00000377259.1	protein_coding	-	1/3	-	-	-	-	-	-	-	rs2993818	-	1	-	HGNC	11828	-	-	-	-	-	-	-	-	-	-	-	-	-	2.71	0.005681
HIGH_LD	rs2993818	9:71800825-71800825	G	intron_variant	MODIFIER	TJP2	ENSG00000119139	Transcript	ENST00000423935.1	protein_coding	-	1/4	-	-	-	-	-	-	-	rs2993818	-	1	cds_end_NF	HGNC	11828	-	-	-	-	0.4343	-	-	-	-	-	-	-	-	2.963	0.021756
HIGH_LD	rs2993818	9:71800825-71800825	T	intron_variant	MODIFIER	TJP2	ENSG00000119139	Transcript	ENST00000423935.1	protein_coding	-	1/4	-	-	-	-	-	-	-	rs2993818	-	1	cds_end_NF	HGNC	11828	-	-	-	-	-	-	-	-	-	-	-	-	-	2.71	0.005681
HIGH_LD	rs2993818	9:71800825-71800825	G	intron_variant	MODIFIER	TJP2	ENSG00000119139	Transcript	ENST00000453658.2	protein_coding	-	2/21	-	-	-	-	-	-	-	rs2993818	-	1	-	HGNC	11828	-	-	-	-	0.4343	-	-	-	-	-	-	-	-	2.963	0.021756
HIGH_LD	rs2993818	9:71800825-71800825	T	intron_variant	MODIFIER	TJP2	ENSG00000119139	Transcript	ENST00000453658.2	protein_coding	-	2/21	-	-	-	-	-	-	-	rs2993818	-	1	-	HGNC	11828	-	-	-	-	-	-	-	-	-	-	-	-	-	2.71	0.005681
HIGH_LD	rs2993818	9:71800825-71800825	G	intron_variant	MODIFIER	TJP2	ENSG00000119139	Transcript	ENST00000606364.1	protein_coding	-	2/5	-	-	-	-	-	-	-	rs2993818	-	1	cds_end_NF	HGNC	11828	-	-	-	-	0.4343	-	-	-	-	-	-	-	-	2.963	0.021756
HIGH_LD	rs2993818	9:71800825-71800825	T	intron_variant	MODIFIER	TJP2	ENSG00000119139	Transcript	ENST00000606364.1	protein_coding	-	2/5	-	-	-	-	-	-	-	rs2993818	-	1	cds_end_NF	HGNC	11828	-	-	-	-	-	-	-	-	-	-	-	-	-	2.71	0.005681
HIGH_LD	rs10115283	9:71801162-71801162	G	intron_variant	MODIFIER	TJP2	ENSG00000119139	Transcript	ENST00000265384.7	protein_coding	-	1/18	-	-	-	-	-	-	-	rs10115283	-	1	-	HGNC	11828	-	-	-	-	0.4371	-	-	-	-	-	-	-	-	7.833	0.350301
HIGH_LD	rs10115283	9:71801162-71801162	G	intron_variant	MODIFIER	TJP2	ENSG00000119139	Transcript	ENST00000348208.4	protein_coding	-	1/20	-	-	-	-	-	-	-	rs10115283	-	1	-	HGNC	11828	-	-	-	-	0.4371	-	-	-	-	-	-	-	-	7.833	0.350301
HIGH_LD	rs10115283	9:71801162-71801162	G	intron_variant	MODIFIER	TJP2	ENSG00000119139	Transcript	ENST00000377245.4	protein_coding	-	1/22	-	-	-	-	-	-	-	rs10115283	-	1	-	HGNC	11828	-	-	-	-	0.4371	-	-	-	-	-	-	-	-	7.833	0.350301
HIGH_LD	rs10115283	9:71801162-71801162	G	intron_variant	MODIFIER	TJP2	ENSG00000119139	Transcript	ENST00000377259.1	protein_coding	-	1/3	-	-	-	-	-	-	-	rs10115283	-	1	-	HGNC	11828	-	-	-	-	0.4371	-	-	-	-	-	-	-	-	7.833	0.350301
HIGH_LD	rs10115283	9:71801162-71801162	G	intron_variant	MODIFIER	TJP2	ENSG00000119139	Transcript	ENST00000423935.1	protein_coding	-	1/4	-	-	-	-	-	-	-	rs10115283	-	1	cds_end_NF	HGNC	11828	-	-	-	-	0.4371	-	-	-	-	-	-	-	-	7.833	0.350301
HIGH_LD	rs10115283	9:71801162-71801162	G	intron_variant	MODIFIER	TJP2	ENSG00000119139	Transcript	ENST00000453658.2	protein_coding	-	2/21	-	-	-	-	-	-	-	rs10115283	-	1	-	HGNC	11828	-	-	-	-	0.4371	-	-	-	-	-	-	-	-	7.833	0.350301
HIGH_LD	rs10115283	9:71801162-71801162	G	intron_variant	MODIFIER	TJP2	ENSG00000119139	Transcript	ENST00000606364.1	protein_coding	-	2/5	-	-	-	-	-	-	-	rs10115283	-	1	cds_end_NF	HGNC	11828	-	-	-	-	0.4371	-	-	-	-	-	-	-	-	7.833	0.350301
HIGH_LD	rs7864775	9:71801299-71801299	G	intron_variant	MODIFIER	TJP2	ENSG00000119139	Transcript	ENST00000265384.7	protein_coding	-	1/18	-	-	-	-	-	-	-	rs7864775	-	1	-	HGNC	11828	-	-	-	-	0.4359	-	-	-	-	-	-	-	-	11.51	0.754463
HIGH_LD	rs7864775	9:71801299-71801299	G	intron_variant	MODIFIER	TJP2	ENSG00000119139	Transcript	ENST00000348208.4	protein_coding	-	1/20	-	-	-	-	-	-	-	rs7864775	-	1	-	HGNC	11828	-	-	-	-	0.4359	-	-	-	-	-	-	-	-	11.51	0.754463
HIGH_LD	rs7864775	9:71801299-71801299	G	intron_variant	MODIFIER	TJP2	ENSG00000119139	Transcript	ENST00000377245.4	protein_coding	-	1/22	-	-	-	-	-	-	-	rs7864775	-	1	-	HGNC	11828	-	-	-	-	0.4359	-	-	-	-	-	-	-	-	11.51	0.754463
HIGH_LD	rs7864775	9:71801299-71801299	G	intron_variant	MODIFIER	TJP2	ENSG00000119139	Transcript	ENST00000377259.1	protein_coding	-	1/3	-	-	-	-	-	-	-	rs7864775	-	1	-	HGNC	11828	-	-	-	-	0.4359	-	-	-	-	-	-	-	-	11.51	0.754463
HIGH_LD	rs7864775	9:71801299-71801299	G	intron_variant	MODIFIER	TJP2	ENSG00000119139	Transcript	ENST00000423935.1	protein_coding	-	1/4	-	-	-	-	-	-	-	rs7864775	-	1	cds_end_NF	HGNC	11828	-	-	-	-	0.4359	-	-	-	-	-	-	-	-	11.51	0.754463
HIGH_LD	rs7864775	9:71801299-71801299	G	intron_variant	MODIFIER	TJP2	ENSG00000119139	Transcript	ENST00000453658.2	protein_coding	-	2/21	-	-	-	-	-	-	-	rs7864775	-	1	-	HGNC	11828	-	-	-	-	0.4359	-	-	-	-	-	-	-	-	11.51	0.754463
HIGH_LD	rs7864775	9:71801299-71801299	G	intron_variant	MODIFIER	TJP2	ENSG00000119139	Transcript	ENST00000606364.1	protein_coding	-	2/5	-	-	-	-	-	-	-	rs7864775	-	1	cds_end_NF	HGNC	11828	-	-	-	-	0.4359	-	-	-	-	-	-	-	-	11.51	0.754463
HIGH_LD	rs9314865	9:71801495-71801495	G	intron_variant	MODIFIER	TJP2	ENSG00000119139	Transcript	ENST00000265384.7	protein_coding	-	1/18	-	-	-	-	-	-	-	rs9314865	-	1	-	HGNC	11828	-	-	-	-	0.4371	-	-	-	-	-	-	-	-	15.6	1.45133
HIGH_LD	rs9314865	9:71801495-71801495	G	intron_variant	MODIFIER	TJP2	ENSG00000119139	Transcript	ENST00000348208.4	protein_coding	-	1/20	-	-	-	-	-	-	-	rs9314865	-	1	-	HGNC	11828	-	-	-	-	0.4371	-	-	-	-	-	-	-	-	15.6	1.45133
HIGH_LD	rs9314865	9:71801495-71801495	G	intron_variant	MODIFIER	TJP2	ENSG00000119139	Transcript	ENST00000377245.4	protein_coding	-	1/22	-	-	-	-	-	-	-	rs9314865	-	1	-	HGNC	11828	-	-	-	-	0.4371	-	-	-	-	-	-	-	-	15.6	1.45133
HIGH_LD	rs9314865	9:71801495-71801495	G	intron_variant	MODIFIER	TJP2	ENSG00000119139	Transcript	ENST00000377259.1	protein_coding	-	1/3	-	-	-	-	-	-	-	rs9314865	-	1	-	HGNC	11828	-	-	-	-	0.4371	-	-	-	-	-	-	-	-	15.6	1.45133
HIGH_LD	rs9314865	9:71801495-71801495	G	intron_variant	MODIFIER	TJP2	ENSG00000119139	Transcript	ENST00000423935.1	protein_coding	-	1/4	-	-	-	-	-	-	-	rs9314865	-	1	cds_end_NF	HGNC	11828	-	-	-	-	0.4371	-	-	-	-	-	-	-	-	15.6	1.45133
HIGH_LD	rs9314865	9:71801495-71801495	G	intron_variant	MODIFIER	TJP2	ENSG00000119139	Transcript	ENST00000453658.2	protein_coding	-	2/21	-	-	-	-	-	-	-	rs9314865	-	1	-	HGNC	11828	-	-	-	-	0.4371	-	-	-	-	-	-	-	-	15.6	1.45133
HIGH_LD	rs9314865	9:71801495-71801495	G	intron_variant	MODIFIER	TJP2	ENSG00000119139	Transcript	ENST00000606364.1	protein_coding	-	2/5	-	-	-	-	-	-	-	rs9314865	-	1	cds_end_NF	HGNC	11828	-	-	-	-	0.4371	-	-	-	-	-	-	-	-	15.6	1.45133
HIGH_LD	rs2993819	9:71801694-71801694	T	intron_variant	MODIFIER	TJP2	ENSG00000119139	Transcript	ENST00000265384.7	protein_coding	-	1/18	-	-	-	-	-	-	-	rs2993819	-	1	-	HGNC	11828	-	-	-	-	0.4577	-	-	-	-	-	-	-	-	10.7	0.652046
HIGH_LD	rs2993819	9:71801694-71801694	T	intron_variant	MODIFIER	TJP2	ENSG00000119139	Transcript	ENST00000348208.4	protein_coding	-	1/20	-	-	-	-	-	-	-	rs2993819	-	1	-	HGNC	11828	-	-	-	-	0.4577	-	-	-	-	-	-	-	-	10.7	0.652046
HIGH_LD	rs2993819	9:71801694-71801694	T	intron_variant	MODIFIER	TJP2	ENSG00000119139	Transcript	ENST00000377245.4	protein_coding	-	1/22	-	-	-	-	-	-	-	rs2993819	-	1	-	HGNC	11828	-	-	-	-	0.4577	-	-	-	-	-	-	-	-	10.7	0.652046
HIGH_LD	rs2993819	9:71801694-71801694	T	intron_variant	MODIFIER	TJP2	ENSG00000119139	Transcript	ENST00000377259.1	protein_coding	-	1/3	-	-	-	-	-	-	-	rs2993819	-	1	-	HGNC	11828	-	-	-	-	0.4577	-	-	-	-	-	-	-	-	10.7	0.652046
HIGH_LD	rs2993819	9:71801694-71801694	T	intron_variant	MODIFIER	TJP2	ENSG00000119139	Transcript	ENST00000423935.1	protein_coding	-	1/4	-	-	-	-	-	-	-	rs2993819	-	1	cds_end_NF	HGNC	11828	-	-	-	-	0.4577	-	-	-	-	-	-	-	-	10.7	0.652046
HIGH_LD	rs2993819	9:71801694-71801694	T	intron_variant	MODIFIER	TJP2	ENSG00000119139	Transcript	ENST00000453658.2	protein_coding	-	2/21	-	-	-	-	-	-	-	rs2993819	-	1	-	HGNC	11828	-	-	-	-	0.4577	-	-	-	-	-	-	-	-	10.7	0.652046
HIGH_LD	rs2993819	9:71801694-71801694	T	intron_variant	MODIFIER	TJP2	ENSG00000119139	Transcript	ENST00000606364.1	protein_coding	-	2/5	-	-	-	-	-	-	-	rs2993819	-	1	cds_end_NF	HGNC	11828	-	-	-	-	0.4577	-	-	-	-	-	-	-	-	10.7	0.652046
HIGH_LD	rs3002377	9:71802210-71802210	C	intron_variant	MODIFIER	TJP2	ENSG00000119139	Transcript	ENST00000265384.7	protein_coding	-	1/18	-	-	-	-	-	-	-	rs3002377	-	1	-	HGNC	11828	-	-	-	-	0.4341	-	-	-	-	-	-	-	-	18.76	1.95395
HIGH_LD	rs3002377	9:71802210-71802210	C	intron_variant	MODIFIER	TJP2	ENSG00000119139	Transcript	ENST00000348208.4	protein_coding	-	1/20	-	-	-	-	-	-	-	rs3002377	-	1	-	HGNC	11828	-	-	-	-	0.4341	-	-	-	-	-	-	-	-	18.76	1.95395
HIGH_LD	rs3002377	9:71802210-71802210	C	intron_variant	MODIFIER	TJP2	ENSG00000119139	Transcript	ENST00000377245.4	protein_coding	-	1/22	-	-	-	-	-	-	-	rs3002377	-	1	-	HGNC	11828	-	-	-	-	0.4341	-	-	-	-	-	-	-	-	18.76	1.95395
HIGH_LD	rs3002377	9:71802210-71802210	C	intron_variant	MODIFIER	TJP2	ENSG00000119139	Transcript	ENST00000377259.1	protein_coding	-	1/3	-	-	-	-	-	-	-	rs3002377	-	1	-	HGNC	11828	-	-	-	-	0.4341	-	-	-	-	-	-	-	-	18.76	1.95395
HIGH_LD	rs3002377	9:71802210-71802210	C	intron_variant	MODIFIER	TJP2	ENSG00000119139	Transcript	ENST00000423935.1	protein_coding	-	1/4	-	-	-	-	-	-	-	rs3002377	-	1	cds_end_NF	HGNC	11828	-	-	-	-	0.4341	-	-	-	-	-	-	-	-	18.76	1.95395
HIGH_LD	rs3002377	9:71802210-71802210	C	intron_variant	MODIFIER	TJP2	ENSG00000119139	Transcript	ENST00000453658.2	protein_coding	-	2/21	-	-	-	-	-	-	-	rs3002377	-	1	-	HGNC	11828	-	-	-	-	0.4341	-	-	-	-	-	-	-	-	18.76	1.95395
HIGH_LD	rs3002377	9:71802210-71802210	C	intron_variant	MODIFIER	TJP2	ENSG00000119139	Transcript	ENST00000606364.1	protein_coding	-	2/5	-	-	-	-	-	-	-	rs3002377	-	1	cds_end_NF	HGNC	11828	-	-	-	-	0.4341	-	-	-	-	-	-	-	-	18.76	1.95395
HIGH_LD	rs3002378	9:71802285-71802285	A	intron_variant	MODIFIER	TJP2	ENSG00000119139	Transcript	ENST00000265384.7	protein_coding	-	1/18	-	-	-	-	-	-	-	rs3002378	-	1	-	HGNC	11828	-	-	-	-	0.4341	-	-	-	-	-	-	-	-	5.691	0.189889
HIGH_LD	rs3002378	9:71802285-71802285	A	intron_variant	MODIFIER	TJP2	ENSG00000119139	Transcript	ENST00000348208.4	protein_coding	-	1/20	-	-	-	-	-	-	-	rs3002378	-	1	-	HGNC	11828	-	-	-	-	0.4341	-	-	-	-	-	-	-	-	5.691	0.189889
HIGH_LD	rs3002378	9:71802285-71802285	A	intron_variant	MODIFIER	TJP2	ENSG00000119139	Transcript	ENST00000377245.4	protein_coding	-	1/22	-	-	-	-	-	-	-	rs3002378	-	1	-	HGNC	11828	-	-	-	-	0.4341	-	-	-	-	-	-	-	-	5.691	0.189889
HIGH_LD	rs3002378	9:71802285-71802285	A	intron_variant	MODIFIER	TJP2	ENSG00000119139	Transcript	ENST00000377259.1	protein_coding	-	1/3	-	-	-	-	-	-	-	rs3002378	-	1	-	HGNC	11828	-	-	-	-	0.4341	-	-	-	-	-	-	-	-	5.691	0.189889
HIGH_LD	rs3002378	9:71802285-71802285	A	intron_variant	MODIFIER	TJP2	ENSG00000119139	Transcript	ENST00000423935.1	protein_coding	-	1/4	-	-	-	-	-	-	-	rs3002378	-	1	cds_end_NF	HGNC	11828	-	-	-	-	0.4341	-	-	-	-	-	-	-	-	5.691	0.189889
HIGH_LD	rs3002378	9:71802285-71802285	A	intron_variant	MODIFIER	TJP2	ENSG00000119139	Transcript	ENST00000453658.2	protein_coding	-	2/21	-	-	-	-	-	-	-	rs3002378	-	1	-	HGNC	11828	-	-	-	-	0.4341	-	-	-	-	-	-	-	-	5.691	0.189889
HIGH_LD	rs3002378	9:71802285-71802285	A	intron_variant	MODIFIER	TJP2	ENSG00000119139	Transcript	ENST00000606364.1	protein_coding	-	2/5	-	-	-	-	-	-	-	rs3002378	-	1	cds_end_NF	HGNC	11828	-	-	-	-	0.4341	-	-	-	-	-	-	-	-	5.691	0.189889
HIGH_LD	rs946540	9:71802319-71802319	C	intron_variant	MODIFIER	TJP2	ENSG00000119139	Transcript	ENST00000265384.7	protein_coding	-	1/18	-	-	-	-	-	-	-	rs946540	-	1	-	HGNC	11828	-	-	-	-	0.4341	-	-	-	-	-	-	-	-	2.344	-0.019022
HIGH_LD	rs946540	9:71802319-71802319	C	intron_variant	MODIFIER	TJP2	ENSG00000119139	Transcript	ENST00000348208.4	protein_coding	-	1/20	-	-	-	-	-	-	-	rs946540	-	1	-	HGNC	11828	-	-	-	-	0.4341	-	-	-	-	-	-	-	-	2.344	-0.019022
HIGH_LD	rs946540	9:71802319-71802319	C	intron_variant	MODIFIER	TJP2	ENSG00000119139	Transcript	ENST00000377245.4	protein_coding	-	1/22	-	-	-	-	-	-	-	rs946540	-	1	-	HGNC	11828	-	-	-	-	0.4341	-	-	-	-	-	-	-	-	2.344	-0.019022
HIGH_LD	rs946540	9:71802319-71802319	C	intron_variant	MODIFIER	TJP2	ENSG00000119139	Transcript	ENST00000377259.1	protein_coding	-	1/3	-	-	-	-	-	-	-	rs946540	-	1	-	HGNC	11828	-	-	-	-	0.4341	-	-	-	-	-	-	-	-	2.344	-0.019022
HIGH_LD	rs946540	9:71802319-71802319	C	intron_variant	MODIFIER	TJP2	ENSG00000119139	Transcript	ENST00000423935.1	protein_coding	-	1/4	-	-	-	-	-	-	-	rs946540	-	1	cds_end_NF	HGNC	11828	-	-	-	-	0.4341	-	-	-	-	-	-	-	-	2.344	-0.019022
HIGH_LD	rs946540	9:71802319-71802319	C	intron_variant	MODIFIER	TJP2	ENSG00000119139	Transcript	ENST00000453658.2	protein_coding	-	2/21	-	-	-	-	-	-	-	rs946540	-	1	-	HGNC	11828	-	-	-	-	0.4341	-	-	-	-	-	-	-	-	2.344	-0.019022
HIGH_LD	rs946540	9:71802319-71802319	C	intron_variant	MODIFIER	TJP2	ENSG00000119139	Transcript	ENST00000606364.1	protein_coding	-	2/5	-	-	-	-	-	-	-	rs946540	-	1	cds_end_NF	HGNC	11828	-	-	-	-	0.4341	-	-	-	-	-	-	-	-	2.344	-0.019022
HIGH_LD	rs3002379	9:71802812-71802812	A	intron_variant	MODIFIER	TJP2	ENSG00000119139	Transcript	ENST00000265384.7	protein_coding	-	1/18	-	-	-	-	-	-	-	rs3002379	-	1	-	HGNC	11828	-	-	-	-	-	-	-	-	-	-	-	-	-	2.439	-0.012435
HIGH_LD	rs3002379	9:71802812-71802812	T	intron_variant	MODIFIER	TJP2	ENSG00000119139	Transcript	ENST00000265384.7	protein_coding	-	1/18	-	-	-	-	-	-	-	rs3002379	-	1	-	HGNC	11828	-	-	-	-	0.4341	-	-	-	-	-	-	-	-	1.813	-0.060434
HIGH_LD	rs3002379	9:71802812-71802812	A	intron_variant	MODIFIER	TJP2	ENSG00000119139	Transcript	ENST00000348208.4	protein_coding	-	1/20	-	-	-	-	-	-	-	rs3002379	-	1	-	HGNC	11828	-	-	-	-	-	-	-	-	-	-	-	-	-	2.439	-0.012435
HIGH_LD	rs3002379	9:71802812-71802812	T	intron_variant	MODIFIER	TJP2	ENSG00000119139	Transcript	ENST00000348208.4	protein_coding	-	1/20	-	-	-	-	-	-	-	rs3002379	-	1	-	HGNC	11828	-	-	-	-	0.4341	-	-	-	-	-	-	-	-	1.813	-0.060434
HIGH_LD	rs3002379	9:71802812-71802812	A	intron_variant	MODIFIER	TJP2	ENSG00000119139	Transcript	ENST00000377245.4	protein_coding	-	1/22	-	-	-	-	-	-	-	rs3002379	-	1	-	HGNC	11828	-	-	-	-	-	-	-	-	-	-	-	-	-	2.439	-0.012435
HIGH_LD	rs3002379	9:71802812-71802812	T	intron_variant	MODIFIER	TJP2	ENSG00000119139	Transcript	ENST00000377245.4	protein_coding	-	1/22	-	-	-	-	-	-	-	rs3002379	-	1	-	HGNC	11828	-	-	-	-	0.4341	-	-	-	-	-	-	-	-	1.813	-0.060434
HIGH_LD	rs3002379	9:71802812-71802812	A	intron_variant	MODIFIER	TJP2	ENSG00000119139	Transcript	ENST00000377259.1	protein_coding	-	1/3	-	-	-	-	-	-	-	rs3002379	-	1	-	HGNC	11828	-	-	-	-	-	-	-	-	-	-	-	-	-	2.439	-0.012435
HIGH_LD	rs3002379	9:71802812-71802812	T	intron_variant	MODIFIER	TJP2	ENSG00000119139	Transcript	ENST00000377259.1	protein_coding	-	1/3	-	-	-	-	-	-	-	rs3002379	-	1	-	HGNC	11828	-	-	-	-	0.4341	-	-	-	-	-	-	-	-	1.813	-0.060434
HIGH_LD	rs3002379	9:71802812-71802812	A	intron_variant	MODIFIER	TJP2	ENSG00000119139	Transcript	ENST00000423935.1	protein_coding	-	1/4	-	-	-	-	-	-	-	rs3002379	-	1	cds_end_NF	HGNC	11828	-	-	-	-	-	-	-	-	-	-	-	-	-	2.439	-0.012435
HIGH_LD	rs3002379	9:71802812-71802812	T	intron_variant	MODIFIER	TJP2	ENSG00000119139	Transcript	ENST00000423935.1	protein_coding	-	1/4	-	-	-	-	-	-	-	rs3002379	-	1	cds_end_NF	HGNC	11828	-	-	-	-	0.4341	-	-	-	-	-	-	-	-	1.813	-0.060434
HIGH_LD	rs3002379	9:71802812-71802812	A	intron_variant	MODIFIER	TJP2	ENSG00000119139	Transcript	ENST00000453658.2	protein_coding	-	2/21	-	-	-	-	-	-	-	rs3002379	-	1	-	HGNC	11828	-	-	-	-	-	-	-	-	-	-	-	-	-	2.439	-0.012435
HIGH_LD	rs3002379	9:71802812-71802812	T	intron_variant	MODIFIER	TJP2	ENSG00000119139	Transcript	ENST00000453658.2	protein_coding	-	2/21	-	-	-	-	-	-	-	rs3002379	-	1	-	HGNC	11828	-	-	-	-	0.4341	-	-	-	-	-	-	-	-	1.813	-0.060434
HIGH_LD	rs3002379	9:71802812-71802812	A	intron_variant	MODIFIER	TJP2	ENSG00000119139	Transcript	ENST00000606364.1	protein_coding	-	2/5	-	-	-	-	-	-	-	rs3002379	-	1	cds_end_NF	HGNC	11828	-	-	-	-	-	-	-	-	-	-	-	-	-	2.439	-0.012435
HIGH_LD	rs3002379	9:71802812-71802812	T	intron_variant	MODIFIER	TJP2	ENSG00000119139	Transcript	ENST00000606364.1	protein_coding	-	2/5	-	-	-	-	-	-	-	rs3002379	-	1	cds_end_NF	HGNC	11828	-	-	-	-	0.4341	-	-	-	-	-	-	-	-	1.813	-0.060434
HIGH_LD	rs3002380	9:71802827-71802827	C	intron_variant	MODIFIER	TJP2	ENSG00000119139	Transcript	ENST00000265384.7	protein_coding	-	1/18	-	-	-	-	-	-	-	rs3002380	-	1	-	HGNC	11828	-	-	-	-	0.4341	-	-	-	-	-	-	-	-	6.187	0.223886
HIGH_LD	rs3002380	9:71802827-71802827	C	intron_variant	MODIFIER	TJP2	ENSG00000119139	Transcript	ENST00000348208.4	protein_coding	-	1/20	-	-	-	-	-	-	-	rs3002380	-	1	-	HGNC	11828	-	-	-	-	0.4341	-	-	-	-	-	-	-	-	6.187	0.223886
HIGH_LD	rs3002380	9:71802827-71802827	C	intron_variant	MODIFIER	TJP2	ENSG00000119139	Transcript	ENST00000377245.4	protein_coding	-	1/22	-	-	-	-	-	-	-	rs3002380	-	1	-	HGNC	11828	-	-	-	-	0.4341	-	-	-	-	-	-	-	-	6.187	0.223886
HIGH_LD	rs3002380	9:71802827-71802827	C	intron_variant	MODIFIER	TJP2	ENSG00000119139	Transcript	ENST00000377259.1	protein_coding	-	1/3	-	-	-	-	-	-	-	rs3002380	-	1	-	HGNC	11828	-	-	-	-	0.4341	-	-	-	-	-	-	-	-	6.187	0.223886
HIGH_LD	rs3002380	9:71802827-71802827	C	intron_variant	MODIFIER	TJP2	ENSG00000119139	Transcript	ENST00000423935.1	protein_coding	-	1/4	-	-	-	-	-	-	-	rs3002380	-	1	cds_end_NF	HGNC	11828	-	-	-	-	0.4341	-	-	-	-	-	-	-	-	6.187	0.223886
HIGH_LD	rs3002380	9:71802827-71802827	C	intron_variant	MODIFIER	TJP2	ENSG00000119139	Transcript	ENST00000453658.2	protein_coding	-	2/21	-	-	-	-	-	-	-	rs3002380	-	1	-	HGNC	11828	-	-	-	-	0.4341	-	-	-	-	-	-	-	-	6.187	0.223886
HIGH_LD	rs3002380	9:71802827-71802827	C	intron_variant	MODIFIER	TJP2	ENSG00000119139	Transcript	ENST00000606364.1	protein_coding	-	2/5	-	-	-	-	-	-	-	rs3002380	-	1	cds_end_NF	HGNC	11828	-	-	-	-	0.4341	-	-	-	-	-	-	-	-	6.187	0.223886
HIGH_LD	rs10735655	9:71803346-71803346	C	intron_variant	MODIFIER	TJP2	ENSG00000119139	Transcript	ENST00000265384.7	protein_coding	-	1/18	-	-	-	-	-	-	-	rs10735655	-	1	-	HGNC	11828	-	-	-	-	0.4339	-	-	-	-	-	-	-	-	2.79	0.010866
HIGH_LD	rs10735655	9:71803346-71803346	C	intron_variant	MODIFIER	TJP2	ENSG00000119139	Transcript	ENST00000348208.4	protein_coding	-	1/20	-	-	-	-	-	-	-	rs10735655	-	1	-	HGNC	11828	-	-	-	-	0.4339	-	-	-	-	-	-	-	-	2.79	0.010866
HIGH_LD	rs10735655	9:71803346-71803346	C	intron_variant	MODIFIER	TJP2	ENSG00000119139	Transcript	ENST00000377245.4	protein_coding	-	1/22	-	-	-	-	-	-	-	rs10735655	-	1	-	HGNC	11828	-	-	-	-	0.4339	-	-	-	-	-	-	-	-	2.79	0.010866
HIGH_LD	rs10735655	9:71803346-71803346	C	intron_variant	MODIFIER	TJP2	ENSG00000119139	Transcript	ENST00000377259.1	protein_coding	-	1/3	-	-	-	-	-	-	-	rs10735655	-	1	-	HGNC	11828	-	-	-	-	0.4339	-	-	-	-	-	-	-	-	2.79	0.010866
HIGH_LD	rs10735655	9:71803346-71803346	C	intron_variant	MODIFIER	TJP2	ENSG00000119139	Transcript	ENST00000423935.1	protein_coding	-	1/4	-	-	-	-	-	-	-	rs10735655	-	1	cds_end_NF	HGNC	11828	-	-	-	-	0.4339	-	-	-	-	-	-	-	-	2.79	0.010866
HIGH_LD	rs10735655	9:71803346-71803346	C	intron_variant	MODIFIER	TJP2	ENSG00000119139	Transcript	ENST00000453658.2	protein_coding	-	2/21	-	-	-	-	-	-	-	rs10735655	-	1	-	HGNC	11828	-	-	-	-	0.4339	-	-	-	-	-	-	-	-	2.79	0.010866
HIGH_LD	rs10735655	9:71803346-71803346	C	intron_variant	MODIFIER	TJP2	ENSG00000119139	Transcript	ENST00000606364.1	protein_coding	-	2/5	-	-	-	-	-	-	-	rs10735655	-	1	cds_end_NF	HGNC	11828	-	-	-	-	0.4339	-	-	-	-	-	-	-	-	2.79	0.010866
HIGH_LD	rs7850766	9:71803639-71803639	C	intron_variant	MODIFIER	TJP2	ENSG00000119139	Transcript	ENST00000265384.7	protein_coding	-	1/18	-	-	-	-	-	-	-	rs7850766	-	1	-	HGNC	11828	-	-	-	-	0.4345	-	-	-	-	-	-	-	-	0.758	-0.191291
HIGH_LD	rs7850766	9:71803639-71803639	G	intron_variant	MODIFIER	TJP2	ENSG00000119139	Transcript	ENST00000265384.7	protein_coding	-	1/18	-	-	-	-	-	-	-	rs7850766	-	1	-	HGNC	11828	-	-	-	-	-	-	-	-	-	-	-	-	-	0.647	-0.21507
HIGH_LD	rs7850766	9:71803639-71803639	C	intron_variant	MODIFIER	TJP2	ENSG00000119139	Transcript	ENST00000348208.4	protein_coding	-	1/20	-	-	-	-	-	-	-	rs7850766	-	1	-	HGNC	11828	-	-	-	-	0.4345	-	-	-	-	-	-	-	-	0.758	-0.191291
HIGH_LD	rs7850766	9:71803639-71803639	G	intron_variant	MODIFIER	TJP2	ENSG00000119139	Transcript	ENST00000348208.4	protein_coding	-	1/20	-	-	-	-	-	-	-	rs7850766	-	1	-	HGNC	11828	-	-	-	-	-	-	-	-	-	-	-	-	-	0.647	-0.21507
HIGH_LD	rs7850766	9:71803639-71803639	C	intron_variant	MODIFIER	TJP2	ENSG00000119139	Transcript	ENST00000377245.4	protein_coding	-	1/22	-	-	-	-	-	-	-	rs7850766	-	1	-	HGNC	11828	-	-	-	-	0.4345	-	-	-	-	-	-	-	-	0.758	-0.191291
HIGH_LD	rs7850766	9:71803639-71803639	G	intron_variant	MODIFIER	TJP2	ENSG00000119139	Transcript	ENST00000377245.4	protein_coding	-	1/22	-	-	-	-	-	-	-	rs7850766	-	1	-	HGNC	11828	-	-	-	-	-	-	-	-	-	-	-	-	-	0.647	-0.21507
HIGH_LD	rs7850766	9:71803639-71803639	C	intron_variant	MODIFIER	TJP2	ENSG00000119139	Transcript	ENST00000377259.1	protein_coding	-	1/3	-	-	-	-	-	-	-	rs7850766	-	1	-	HGNC	11828	-	-	-	-	0.4345	-	-	-	-	-	-	-	-	0.758	-0.191291
HIGH_LD	rs7850766	9:71803639-71803639	G	intron_variant	MODIFIER	TJP2	ENSG00000119139	Transcript	ENST00000377259.1	protein_coding	-	1/3	-	-	-	-	-	-	-	rs7850766	-	1	-	HGNC	11828	-	-	-	-	-	-	-	-	-	-	-	-	-	0.647	-0.21507
HIGH_LD	rs7850766	9:71803639-71803639	C	intron_variant	MODIFIER	TJP2	ENSG00000119139	Transcript	ENST00000423935.1	protein_coding	-	1/4	-	-	-	-	-	-	-	rs7850766	-	1	cds_end_NF	HGNC	11828	-	-	-	-	0.4345	-	-	-	-	-	-	-	-	0.758	-0.191291
HIGH_LD	rs7850766	9:71803639-71803639	G	intron_variant	MODIFIER	TJP2	ENSG00000119139	Transcript	ENST00000423935.1	protein_coding	-	1/4	-	-	-	-	-	-	-	rs7850766	-	1	cds_end_NF	HGNC	11828	-	-	-	-	-	-	-	-	-	-	-	-	-	0.647	-0.21507
HIGH_LD	rs7850766	9:71803639-71803639	C	intron_variant	MODIFIER	TJP2	ENSG00000119139	Transcript	ENST00000453658.2	protein_coding	-	2/21	-	-	-	-	-	-	-	rs7850766	-	1	-	HGNC	11828	-	-	-	-	0.4345	-	-	-	-	-	-	-	-	0.758	-0.191291
HIGH_LD	rs7850766	9:71803639-71803639	G	intron_variant	MODIFIER	TJP2	ENSG00000119139	Transcript	ENST00000453658.2	protein_coding	-	2/21	-	-	-	-	-	-	-	rs7850766	-	1	-	HGNC	11828	-	-	-	-	-	-	-	-	-	-	-	-	-	0.647	-0.21507
HIGH_LD	rs7850766	9:71803639-71803639	C	intron_variant	MODIFIER	TJP2	ENSG00000119139	Transcript	ENST00000606364.1	protein_coding	-	2/5	-	-	-	-	-	-	-	rs7850766	-	1	cds_end_NF	HGNC	11828	-	-	-	-	0.4345	-	-	-	-	-	-	-	-	0.758	-0.191291
HIGH_LD	rs7850766	9:71803639-71803639	G	intron_variant	MODIFIER	TJP2	ENSG00000119139	Transcript	ENST00000606364.1	protein_coding	-	2/5	-	-	-	-	-	-	-	rs7850766	-	1	cds_end_NF	HGNC	11828	-	-	-	-	-	-	-	-	-	-	-	-	-	0.647	-0.21507
HIGH_LD	rs9410783	9:71804063-71804063	T	intron_variant	MODIFIER	TJP2	ENSG00000119139	Transcript	ENST00000265384.7	protein_coding	-	1/18	-	-	-	-	-	-	-	rs9410783	-	1	-	HGNC	11828	-	-	-	-	0.4343	-	-	-	-	-	-	-	-	2.477	-0.00978
HIGH_LD	rs9410783	9:71804063-71804063	T	intron_variant	MODIFIER	TJP2	ENSG00000119139	Transcript	ENST00000348208.4	protein_coding	-	1/20	-	-	-	-	-	-	-	rs9410783	-	1	-	HGNC	11828	-	-	-	-	0.4343	-	-	-	-	-	-	-	-	2.477	-0.00978
HIGH_LD	rs9410783	9:71804063-71804063	T	intron_variant	MODIFIER	TJP2	ENSG00000119139	Transcript	ENST00000377245.4	protein_coding	-	1/22	-	-	-	-	-	-	-	rs9410783	-	1	-	HGNC	11828	-	-	-	-	0.4343	-	-	-	-	-	-	-	-	2.477	-0.00978
HIGH_LD	rs9410783	9:71804063-71804063	T	intron_variant	MODIFIER	TJP2	ENSG00000119139	Transcript	ENST00000377259.1	protein_coding	-	1/3	-	-	-	-	-	-	-	rs9410783	-	1	-	HGNC	11828	-	-	-	-	0.4343	-	-	-	-	-	-	-	-	2.477	-0.00978
HIGH_LD	rs9410783	9:71804063-71804063	T	intron_variant	MODIFIER	TJP2	ENSG00000119139	Transcript	ENST00000423935.1	protein_coding	-	1/4	-	-	-	-	-	-	-	rs9410783	-	1	cds_end_NF	HGNC	11828	-	-	-	-	0.4343	-	-	-	-	-	-	-	-	2.477	-0.00978
HIGH_LD	rs9410783	9:71804063-71804063	T	intron_variant	MODIFIER	TJP2	ENSG00000119139	Transcript	ENST00000453658.2	protein_coding	-	2/21	-	-	-	-	-	-	-	rs9410783	-	1	-	HGNC	11828	-	-	-	-	0.4343	-	-	-	-	-	-	-	-	2.477	-0.00978
HIGH_LD	rs9410783	9:71804063-71804063	T	intron_variant	MODIFIER	TJP2	ENSG00000119139	Transcript	ENST00000606364.1	protein_coding	-	2/5	-	-	-	-	-	-	-	rs9410783	-	1	cds_end_NF	HGNC	11828	-	-	-	-	0.4343	-	-	-	-	-	-	-	-	2.477	-0.00978
HIGH_LD	rs9411200	9:71804325-71804325	T	intron_variant	MODIFIER	TJP2	ENSG00000119139	Transcript	ENST00000265384.7	protein_coding	-	1/18	-	-	-	-	-	-	-	rs9411200	-	1	-	HGNC	11828	-	-	-	-	0.4343	-	-	-	-	-	-	-	-	5.412	0.171536
HIGH_LD	rs9411200	9:71804325-71804325	T	intron_variant	MODIFIER	TJP2	ENSG00000119139	Transcript	ENST00000348208.4	protein_coding	-	1/20	-	-	-	-	-	-	-	rs9411200	-	1	-	HGNC	11828	-	-	-	-	0.4343	-	-	-	-	-	-	-	-	5.412	0.171536
HIGH_LD	rs9411200	9:71804325-71804325	T	intron_variant	MODIFIER	TJP2	ENSG00000119139	Transcript	ENST00000377245.4	protein_coding	-	1/22	-	-	-	-	-	-	-	rs9411200	-	1	-	HGNC	11828	-	-	-	-	0.4343	-	-	-	-	-	-	-	-	5.412	0.171536
HIGH_LD	rs9411200	9:71804325-71804325	T	intron_variant	MODIFIER	TJP2	ENSG00000119139	Transcript	ENST00000377259.1	protein_coding	-	1/3	-	-	-	-	-	-	-	rs9411200	-	1	-	HGNC	11828	-	-	-	-	0.4343	-	-	-	-	-	-	-	-	5.412	0.171536
HIGH_LD	rs9411200	9:71804325-71804325	T	intron_variant	MODIFIER	TJP2	ENSG00000119139	Transcript	ENST00000423935.1	protein_coding	-	1/4	-	-	-	-	-	-	-	rs9411200	-	1	cds_end_NF	HGNC	11828	-	-	-	-	0.4343	-	-	-	-	-	-	-	-	5.412	0.171536
HIGH_LD	rs9411200	9:71804325-71804325	T	intron_variant	MODIFIER	TJP2	ENSG00000119139	Transcript	ENST00000453658.2	protein_coding	-	2/21	-	-	-	-	-	-	-	rs9411200	-	1	-	HGNC	11828	-	-	-	-	0.4343	-	-	-	-	-	-	-	-	5.412	0.171536
HIGH_LD	rs9411200	9:71804325-71804325	T	intron_variant	MODIFIER	TJP2	ENSG00000119139	Transcript	ENST00000606364.1	protein_coding	-	2/5	-	-	-	-	-	-	-	rs9411200	-	1	cds_end_NF	HGNC	11828	-	-	-	-	0.4343	-	-	-	-	-	-	-	-	5.412	0.171536
HIGH_LD	rs60327836	9:71804528-71804528	G	intron_variant	MODIFIER	TJP2	ENSG00000119139	Transcript	ENST00000265384.7	protein_coding	-	1/18	-	-	-	-	-	-	-	rs60327836	-	1	-	HGNC	11828	-	-	-	-	0.4343	-	-	-	-	-	-	-	-	1.201	-0.122884
HIGH_LD	rs60327836	9:71804528-71804528	G	intron_variant	MODIFIER	TJP2	ENSG00000119139	Transcript	ENST00000348208.4	protein_coding	-	1/20	-	-	-	-	-	-	-	rs60327836	-	1	-	HGNC	11828	-	-	-	-	0.4343	-	-	-	-	-	-	-	-	1.201	-0.122884
HIGH_LD	rs60327836	9:71804528-71804528	G	intron_variant	MODIFIER	TJP2	ENSG00000119139	Transcript	ENST00000377245.4	protein_coding	-	1/22	-	-	-	-	-	-	-	rs60327836	-	1	-	HGNC	11828	-	-	-	-	0.4343	-	-	-	-	-	-	-	-	1.201	-0.122884
HIGH_LD	rs60327836	9:71804528-71804528	G	intron_variant	MODIFIER	TJP2	ENSG00000119139	Transcript	ENST00000377259.1	protein_coding	-	1/3	-	-	-	-	-	-	-	rs60327836	-	1	-	HGNC	11828	-	-	-	-	0.4343	-	-	-	-	-	-	-	-	1.201	-0.122884
HIGH_LD	rs60327836	9:71804528-71804528	G	intron_variant	MODIFIER	TJP2	ENSG00000119139	Transcript	ENST00000423935.1	protein_coding	-	1/4	-	-	-	-	-	-	-	rs60327836	-	1	cds_end_NF	HGNC	11828	-	-	-	-	0.4343	-	-	-	-	-	-	-	-	1.201	-0.122884
HIGH_LD	rs60327836	9:71804528-71804528	G	intron_variant	MODIFIER	TJP2	ENSG00000119139	Transcript	ENST00000453658.2	protein_coding	-	2/21	-	-	-	-	-	-	-	rs60327836	-	1	-	HGNC	11828	-	-	-	-	0.4343	-	-	-	-	-	-	-	-	1.201	-0.122884
HIGH_LD	rs60327836	9:71804528-71804528	G	intron_variant	MODIFIER	TJP2	ENSG00000119139	Transcript	ENST00000606364.1	protein_coding	-	2/5	-	-	-	-	-	-	-	rs60327836	-	1	cds_end_NF	HGNC	11828	-	-	-	-	0.4343	-	-	-	-	-	-	-	-	1.201	-0.122884
HIGH_LD	rs57854304	9:71804538-71804538	A	intron_variant	MODIFIER	TJP2	ENSG00000119139	Transcript	ENST00000265384.7	protein_coding	-	1/18	-	-	-	-	-	-	-	rs57854304	-	1	-	HGNC	11828	-	-	-	-	0.4323	-	-	-	-	-	-	-	-	4.604	0.120401
HIGH_LD	rs57854304	9:71804538-71804538	C	intron_variant	MODIFIER	TJP2	ENSG00000119139	Transcript	ENST00000265384.7	protein_coding	-	1/18	-	-	-	-	-	-	-	rs57854304	-	1	-	HGNC	11828	-	-	-	-	-	-	-	-	-	-	-	-	-	4.876	0.137311
HIGH_LD	rs57854304	9:71804538-71804538	A	intron_variant	MODIFIER	TJP2	ENSG00000119139	Transcript	ENST00000348208.4	protein_coding	-	1/20	-	-	-	-	-	-	-	rs57854304	-	1	-	HGNC	11828	-	-	-	-	0.4323	-	-	-	-	-	-	-	-	4.604	0.120401
HIGH_LD	rs57854304	9:71804538-71804538	C	intron_variant	MODIFIER	TJP2	ENSG00000119139	Transcript	ENST00000348208.4	protein_coding	-	1/20	-	-	-	-	-	-	-	rs57854304	-	1	-	HGNC	11828	-	-	-	-	-	-	-	-	-	-	-	-	-	4.876	0.137311
HIGH_LD	rs57854304	9:71804538-71804538	A	intron_variant	MODIFIER	TJP2	ENSG00000119139	Transcript	ENST00000377245.4	protein_coding	-	1/22	-	-	-	-	-	-	-	rs57854304	-	1	-	HGNC	11828	-	-	-	-	0.4323	-	-	-	-	-	-	-	-	4.604	0.120401
HIGH_LD	rs57854304	9:71804538-71804538	C	intron_variant	MODIFIER	TJP2	ENSG00000119139	Transcript	ENST00000377245.4	protein_coding	-	1/22	-	-	-	-	-	-	-	rs57854304	-	1	-	HGNC	11828	-	-	-	-	-	-	-	-	-	-	-	-	-	4.876	0.137311
HIGH_LD	rs57854304	9:71804538-71804538	A	intron_variant	MODIFIER	TJP2	ENSG00000119139	Transcript	ENST00000377259.1	protein_coding	-	1/3	-	-	-	-	-	-	-	rs57854304	-	1	-	HGNC	11828	-	-	-	-	0.4323	-	-	-	-	-	-	-	-	4.604	0.120401
HIGH_LD	rs57854304	9:71804538-71804538	C	intron_variant	MODIFIER	TJP2	ENSG00000119139	Transcript	ENST00000377259.1	protein_coding	-	1/3	-	-	-	-	-	-	-	rs57854304	-	1	-	HGNC	11828	-	-	-	-	-	-	-	-	-	-	-	-	-	4.876	0.137311
HIGH_LD	rs57854304	9:71804538-71804538	A	intron_variant	MODIFIER	TJP2	ENSG00000119139	Transcript	ENST00000423935.1	protein_coding	-	1/4	-	-	-	-	-	-	-	rs57854304	-	1	cds_end_NF	HGNC	11828	-	-	-	-	0.4323	-	-	-	-	-	-	-	-	4.604	0.120401
HIGH_LD	rs57854304	9:71804538-71804538	C	intron_variant	MODIFIER	TJP2	ENSG00000119139	Transcript	ENST00000423935.1	protein_coding	-	1/4	-	-	-	-	-	-	-	rs57854304	-	1	cds_end_NF	HGNC	11828	-	-	-	-	-	-	-	-	-	-	-	-	-	4.876	0.137311
HIGH_LD	rs57854304	9:71804538-71804538	A	intron_variant	MODIFIER	TJP2	ENSG00000119139	Transcript	ENST00000453658.2	protein_coding	-	2/21	-	-	-	-	-	-	-	rs57854304	-	1	-	HGNC	11828	-	-	-	-	0.4323	-	-	-	-	-	-	-	-	4.604	0.120401
HIGH_LD	rs57854304	9:71804538-71804538	C	intron_variant	MODIFIER	TJP2	ENSG00000119139	Transcript	ENST00000453658.2	protein_coding	-	2/21	-	-	-	-	-	-	-	rs57854304	-	1	-	HGNC	11828	-	-	-	-	-	-	-	-	-	-	-	-	-	4.876	0.137311
HIGH_LD	rs57854304	9:71804538-71804538	A	intron_variant	MODIFIER	TJP2	ENSG00000119139	Transcript	ENST00000606364.1	protein_coding	-	2/5	-	-	-	-	-	-	-	rs57854304	-	1	cds_end_NF	HGNC	11828	-	-	-	-	0.4323	-	-	-	-	-	-	-	-	4.604	0.120401
HIGH_LD	rs57854304	9:71804538-71804538	C	intron_variant	MODIFIER	TJP2	ENSG00000119139	Transcript	ENST00000606364.1	protein_coding	-	2/5	-	-	-	-	-	-	-	rs57854304	-	1	cds_end_NF	HGNC	11828	-	-	-	-	-	-	-	-	-	-	-	-	-	4.876	0.137311
HIGH_LD	rs568448069	9:71804539-71804539	C	intron_variant	MODIFIER	TJP2	ENSG00000119139	Transcript	ENST00000265384.7	protein_coding	-	1/18	-	-	-	-	-	-	-	rs568448069	-	1	-	HGNC	11828	-	-	-	-	0.4323	-	-	-	-	-	-	-	-	1.597	-0.080067
HIGH_LD	rs568448069	9:71804539-71804539	C	intron_variant	MODIFIER	TJP2	ENSG00000119139	Transcript	ENST00000348208.4	protein_coding	-	1/20	-	-	-	-	-	-	-	rs568448069	-	1	-	HGNC	11828	-	-	-	-	0.4323	-	-	-	-	-	-	-	-	1.597	-0.080067
HIGH_LD	rs568448069	9:71804539-71804539	C	intron_variant	MODIFIER	TJP2	ENSG00000119139	Transcript	ENST00000377245.4	protein_coding	-	1/22	-	-	-	-	-	-	-	rs568448069	-	1	-	HGNC	11828	-	-	-	-	0.4323	-	-	-	-	-	-	-	-	1.597	-0.080067
HIGH_LD	rs568448069	9:71804539-71804539	C	intron_variant	MODIFIER	TJP2	ENSG00000119139	Transcript	ENST00000377259.1	protein_coding	-	1/3	-	-	-	-	-	-	-	rs568448069	-	1	-	HGNC	11828	-	-	-	-	0.4323	-	-	-	-	-	-	-	-	1.597	-0.080067
HIGH_LD	rs568448069	9:71804539-71804539	C	intron_variant	MODIFIER	TJP2	ENSG00000119139	Transcript	ENST00000423935.1	protein_coding	-	1/4	-	-	-	-	-	-	-	rs568448069	-	1	cds_end_NF	HGNC	11828	-	-	-	-	0.4323	-	-	-	-	-	-	-	-	1.597	-0.080067
HIGH_LD	rs568448069	9:71804539-71804539	C	intron_variant	MODIFIER	TJP2	ENSG00000119139	Transcript	ENST00000453658.2	protein_coding	-	2/21	-	-	-	-	-	-	-	rs568448069	-	1	-	HGNC	11828	-	-	-	-	0.4323	-	-	-	-	-	-	-	-	1.597	-0.080067
HIGH_LD	rs568448069	9:71804539-71804539	C	intron_variant	MODIFIER	TJP2	ENSG00000119139	Transcript	ENST00000606364.1	protein_coding	-	2/5	-	-	-	-	-	-	-	rs568448069	-	1	cds_end_NF	HGNC	11828	-	-	-	-	0.4323	-	-	-	-	-	-	-	-	1.597	-0.080067
HIGH_LD	rs2993820	9:71805150-71805150	C	intron_variant	MODIFIER	TJP2	ENSG00000119139	Transcript	ENST00000265384.7	protein_coding	-	1/18	-	-	-	-	-	-	-	rs2993820	-	1	-	HGNC	11828	-	-	-	-	0.4343	-	-	-	-	-	-	-	-	4.411	0.108684
HIGH_LD	rs2993820	9:71805150-71805150	C	intron_variant	MODIFIER	TJP2	ENSG00000119139	Transcript	ENST00000348208.4	protein_coding	-	1/20	-	-	-	-	-	-	-	rs2993820	-	1	-	HGNC	11828	-	-	-	-	0.4343	-	-	-	-	-	-	-	-	4.411	0.108684
HIGH_LD	rs2993820	9:71805150-71805150	C	intron_variant	MODIFIER	TJP2	ENSG00000119139	Transcript	ENST00000377245.4	protein_coding	-	1/22	-	-	-	-	-	-	-	rs2993820	-	1	-	HGNC	11828	-	-	-	-	0.4343	-	-	-	-	-	-	-	-	4.411	0.108684
HIGH_LD	rs2993820	9:71805150-71805150	C	intron_variant	MODIFIER	TJP2	ENSG00000119139	Transcript	ENST00000377259.1	protein_coding	-	1/3	-	-	-	-	-	-	-	rs2993820	-	1	-	HGNC	11828	-	-	-	-	0.4343	-	-	-	-	-	-	-	-	4.411	0.108684
HIGH_LD	rs2993820	9:71805150-71805150	C	intron_variant	MODIFIER	TJP2	ENSG00000119139	Transcript	ENST00000423935.1	protein_coding	-	1/4	-	-	-	-	-	-	-	rs2993820	-	1	cds_end_NF	HGNC	11828	-	-	-	-	0.4343	-	-	-	-	-	-	-	-	4.411	0.108684
HIGH_LD	rs2993820	9:71805150-71805150	C	intron_variant	MODIFIER	TJP2	ENSG00000119139	Transcript	ENST00000453658.2	protein_coding	-	2/21	-	-	-	-	-	-	-	rs2993820	-	1	-	HGNC	11828	-	-	-	-	0.4343	-	-	-	-	-	-	-	-	4.411	0.108684
HIGH_LD	rs2993820	9:71805150-71805150	C	intron_variant	MODIFIER	TJP2	ENSG00000119139	Transcript	ENST00000606364.1	protein_coding	-	2/5	-	-	-	-	-	-	-	rs2993820	-	1	cds_end_NF	HGNC	11828	-	-	-	-	0.4343	-	-	-	-	-	-	-	-	4.411	0.108684
HIGH_LD	rs4576478	9:71805437-71805437	G	intron_variant	MODIFIER	TJP2	ENSG00000119139	Transcript	ENST00000265384.7	protein_coding	-	1/18	-	-	-	-	-	-	-	rs4576478	-	1	-	HGNC	11828	-	-	-	-	0.4343	-	-	-	-	-	-	-	-	4.565	0.118065
HIGH_LD	rs4576478	9:71805437-71805437	G	intron_variant	MODIFIER	TJP2	ENSG00000119139	Transcript	ENST00000348208.4	protein_coding	-	1/20	-	-	-	-	-	-	-	rs4576478	-	1	-	HGNC	11828	-	-	-	-	0.4343	-	-	-	-	-	-	-	-	4.565	0.118065
HIGH_LD	rs4576478	9:71805437-71805437	G	intron_variant	MODIFIER	TJP2	ENSG00000119139	Transcript	ENST00000377245.4	protein_coding	-	1/22	-	-	-	-	-	-	-	rs4576478	-	1	-	HGNC	11828	-	-	-	-	0.4343	-	-	-	-	-	-	-	-	4.565	0.118065
HIGH_LD	rs4576478	9:71805437-71805437	G	intron_variant	MODIFIER	TJP2	ENSG00000119139	Transcript	ENST00000377259.1	protein_coding	-	1/3	-	-	-	-	-	-	-	rs4576478	-	1	-	HGNC	11828	-	-	-	-	0.4343	-	-	-	-	-	-	-	-	4.565	0.118065
HIGH_LD	rs4576478	9:71805437-71805437	G	intron_variant	MODIFIER	TJP2	ENSG00000119139	Transcript	ENST00000423935.1	protein_coding	-	1/4	-	-	-	-	-	-	-	rs4576478	-	1	cds_end_NF	HGNC	11828	-	-	-	-	0.4343	-	-	-	-	-	-	-	-	4.565	0.118065
HIGH_LD	rs4576478	9:71805437-71805437	G	intron_variant	MODIFIER	TJP2	ENSG00000119139	Transcript	ENST00000453658.2	protein_coding	-	2/21	-	-	-	-	-	-	-	rs4576478	-	1	-	HGNC	11828	-	-	-	-	0.4343	-	-	-	-	-	-	-	-	4.565	0.118065
HIGH_LD	rs4576478	9:71805437-71805437	G	intron_variant	MODIFIER	TJP2	ENSG00000119139	Transcript	ENST00000606364.1	protein_coding	-	2/5	-	-	-	-	-	-	-	rs4576478	-	1	cds_end_NF	HGNC	11828	-	-	-	-	0.4343	-	-	-	-	-	-	-	-	4.565	0.118065
HIGH_LD	rs3002382	9:71805835-71805835	C	intron_variant	MODIFIER	TJP2	ENSG00000119139	Transcript	ENST00000265384.7	protein_coding	-	1/18	-	-	-	-	-	-	-	rs3002382	-	1	-	HGNC	11828	-	-	-	-	0.4341	-	-	-	-	-	-	-	-	4.111	0.090656
HIGH_LD	rs3002382	9:71805835-71805835	C	intron_variant	MODIFIER	TJP2	ENSG00000119139	Transcript	ENST00000348208.4	protein_coding	-	1/20	-	-	-	-	-	-	-	rs3002382	-	1	-	HGNC	11828	-	-	-	-	0.4341	-	-	-	-	-	-	-	-	4.111	0.090656
HIGH_LD	rs3002382	9:71805835-71805835	C	intron_variant	MODIFIER	TJP2	ENSG00000119139	Transcript	ENST00000377245.4	protein_coding	-	1/22	-	-	-	-	-	-	-	rs3002382	-	1	-	HGNC	11828	-	-	-	-	0.4341	-	-	-	-	-	-	-	-	4.111	0.090656
HIGH_LD	rs3002382	9:71805835-71805835	C	intron_variant	MODIFIER	TJP2	ENSG00000119139	Transcript	ENST00000377259.1	protein_coding	-	1/3	-	-	-	-	-	-	-	rs3002382	-	1	-	HGNC	11828	-	-	-	-	0.4341	-	-	-	-	-	-	-	-	4.111	0.090656
HIGH_LD	rs3002382	9:71805835-71805835	C	intron_variant	MODIFIER	TJP2	ENSG00000119139	Transcript	ENST00000423935.1	protein_coding	-	1/4	-	-	-	-	-	-	-	rs3002382	-	1	cds_end_NF	HGNC	11828	-	-	-	-	0.4341	-	-	-	-	-	-	-	-	4.111	0.090656
HIGH_LD	rs3002382	9:71805835-71805835	C	intron_variant	MODIFIER	TJP2	ENSG00000119139	Transcript	ENST00000453658.2	protein_coding	-	2/21	-	-	-	-	-	-	-	rs3002382	-	1	-	HGNC	11828	-	-	-	-	0.4341	-	-	-	-	-	-	-	-	4.111	0.090656
HIGH_LD	rs3002382	9:71805835-71805835	C	intron_variant	MODIFIER	TJP2	ENSG00000119139	Transcript	ENST00000606364.1	protein_coding	-	2/5	-	-	-	-	-	-	-	rs3002382	-	1	cds_end_NF	HGNC	11828	-	-	-	-	0.4341	-	-	-	-	-	-	-	-	4.111	0.090656
HIGH_LD	rs2309425	9:71806130-71806130	T	intron_variant	MODIFIER	TJP2	ENSG00000119139	Transcript	ENST00000265384.7	protein_coding	-	1/18	-	-	-	-	-	-	-	rs2309425	-	1	-	HGNC	11828	-	-	-	-	0.4451	-	-	-	-	-	-	-	-	10.11	0.581028
HIGH_LD	rs2309425	9:71806130-71806130	T	intron_variant	MODIFIER	TJP2	ENSG00000119139	Transcript	ENST00000348208.4	protein_coding	-	1/20	-	-	-	-	-	-	-	rs2309425	-	1	-	HGNC	11828	-	-	-	-	0.4451	-	-	-	-	-	-	-	-	10.11	0.581028
HIGH_LD	rs2309425	9:71806130-71806130	T	intron_variant	MODIFIER	TJP2	ENSG00000119139	Transcript	ENST00000377245.4	protein_coding	-	1/22	-	-	-	-	-	-	-	rs2309425	-	1	-	HGNC	11828	-	-	-	-	0.4451	-	-	-	-	-	-	-	-	10.11	0.581028
HIGH_LD	rs2309425	9:71806130-71806130	T	intron_variant	MODIFIER	TJP2	ENSG00000119139	Transcript	ENST00000377259.1	protein_coding	-	1/3	-	-	-	-	-	-	-	rs2309425	-	1	-	HGNC	11828	-	-	-	-	0.4451	-	-	-	-	-	-	-	-	10.11	0.581028
HIGH_LD	rs2309425	9:71806130-71806130	T	intron_variant	MODIFIER	TJP2	ENSG00000119139	Transcript	ENST00000423935.1	protein_coding	-	1/4	-	-	-	-	-	-	-	rs2309425	-	1	cds_end_NF	HGNC	11828	-	-	-	-	0.4451	-	-	-	-	-	-	-	-	10.11	0.581028
HIGH_LD	rs2309425	9:71806130-71806130	T	intron_variant	MODIFIER	TJP2	ENSG00000119139	Transcript	ENST00000453658.2	protein_coding	-	2/21	-	-	-	-	-	-	-	rs2309425	-	1	-	HGNC	11828	-	-	-	-	0.4451	-	-	-	-	-	-	-	-	10.11	0.581028
HIGH_LD	rs2309425	9:71806130-71806130	T	intron_variant	MODIFIER	TJP2	ENSG00000119139	Transcript	ENST00000606364.1	protein_coding	-	2/5	-	-	-	-	-	-	-	rs2309425	-	1	cds_end_NF	HGNC	11828	-	-	-	-	0.4451	-	-	-	-	-	-	-	-	10.11	0.581028
HIGH_LD	rs3067210	9:71806150-71806150	AATA	intron_variant	MODIFIER	TJP2	ENSG00000119139	Transcript	ENST00000265384.7	protein_coding	-	1/18	-	-	-	-	-	-	-	rs3067210	-	1	-	HGNC	11828	-	-	-	-	0.4059	-	-	-	-	-	-	-	-	0.402	-0.28545
HIGH_LD	rs3067210	9:71806150-71806150	AATA	intron_variant	MODIFIER	TJP2	ENSG00000119139	Transcript	ENST00000348208.4	protein_coding	-	1/20	-	-	-	-	-	-	-	rs3067210	-	1	-	HGNC	11828	-	-	-	-	0.4059	-	-	-	-	-	-	-	-	0.402	-0.28545
HIGH_LD	rs3067210	9:71806150-71806150	AATA	intron_variant	MODIFIER	TJP2	ENSG00000119139	Transcript	ENST00000377245.4	protein_coding	-	1/22	-	-	-	-	-	-	-	rs3067210	-	1	-	HGNC	11828	-	-	-	-	0.4059	-	-	-	-	-	-	-	-	0.402	-0.28545
HIGH_LD	rs3067210	9:71806150-71806150	AATA	intron_variant	MODIFIER	TJP2	ENSG00000119139	Transcript	ENST00000377259.1	protein_coding	-	1/3	-	-	-	-	-	-	-	rs3067210	-	1	-	HGNC	11828	-	-	-	-	0.4059	-	-	-	-	-	-	-	-	0.402	-0.28545
HIGH_LD	rs3067210	9:71806150-71806150	AATA	intron_variant	MODIFIER	TJP2	ENSG00000119139	Transcript	ENST00000423935.1	protein_coding	-	1/4	-	-	-	-	-	-	-	rs3067210	-	1	cds_end_NF	HGNC	11828	-	-	-	-	0.4059	-	-	-	-	-	-	-	-	0.402	-0.28545
HIGH_LD	rs3067210	9:71806150-71806150	AATA	intron_variant	MODIFIER	TJP2	ENSG00000119139	Transcript	ENST00000453658.2	protein_coding	-	2/21	-	-	-	-	-	-	-	rs3067210	-	1	-	HGNC	11828	-	-	-	-	0.4059	-	-	-	-	-	-	-	-	0.402	-0.28545
HIGH_LD	rs3067210	9:71806150-71806150	AATA	intron_variant	MODIFIER	TJP2	ENSG00000119139	Transcript	ENST00000606364.1	protein_coding	-	2/5	-	-	-	-	-	-	-	rs3067210	-	1	cds_end_NF	HGNC	11828	-	-	-	-	0.4059	-	-	-	-	-	-	-	-	0.402	-0.28545
HIGH_LD	rs2309424	9:71806370-71806370	G	intron_variant	MODIFIER	TJP2	ENSG00000119139	Transcript	ENST00000265384.7	protein_coding	-	1/18	-	-	-	-	-	-	-	rs2309424	-	1	-	HGNC	11828	-	-	-	-	0.4371	-	-	-	-	-	-	-	-	1.342	-0.106376
HIGH_LD	rs2309424	9:71806370-71806370	G	intron_variant	MODIFIER	TJP2	ENSG00000119139	Transcript	ENST00000348208.4	protein_coding	-	1/20	-	-	-	-	-	-	-	rs2309424	-	1	-	HGNC	11828	-	-	-	-	0.4371	-	-	-	-	-	-	-	-	1.342	-0.106376
HIGH_LD	rs2309424	9:71806370-71806370	G	intron_variant	MODIFIER	TJP2	ENSG00000119139	Transcript	ENST00000377245.4	protein_coding	-	1/22	-	-	-	-	-	-	-	rs2309424	-	1	-	HGNC	11828	-	-	-	-	0.4371	-	-	-	-	-	-	-	-	1.342	-0.106376
HIGH_LD	rs2309424	9:71806370-71806370	G	intron_variant	MODIFIER	TJP2	ENSG00000119139	Transcript	ENST00000377259.1	protein_coding	-	1/3	-	-	-	-	-	-	-	rs2309424	-	1	-	HGNC	11828	-	-	-	-	0.4371	-	-	-	-	-	-	-	-	1.342	-0.106376
HIGH_LD	rs2309424	9:71806370-71806370	G	intron_variant	MODIFIER	TJP2	ENSG00000119139	Transcript	ENST00000423935.1	protein_coding	-	1/4	-	-	-	-	-	-	-	rs2309424	-	1	cds_end_NF	HGNC	11828	-	-	-	-	0.4371	-	-	-	-	-	-	-	-	1.342	-0.106376
HIGH_LD	rs2309424	9:71806370-71806370	G	intron_variant	MODIFIER	TJP2	ENSG00000119139	Transcript	ENST00000453658.2	protein_coding	-	2/21	-	-	-	-	-	-	-	rs2309424	-	1	-	HGNC	11828	-	-	-	-	0.4371	-	-	-	-	-	-	-	-	1.342	-0.106376
HIGH_LD	rs2309424	9:71806370-71806370	G	intron_variant	MODIFIER	TJP2	ENSG00000119139	Transcript	ENST00000606364.1	protein_coding	-	2/5	-	-	-	-	-	-	-	rs2309424	-	1	cds_end_NF	HGNC	11828	-	-	-	-	0.4371	-	-	-	-	-	-	-	-	1.342	-0.106376
HIGH_LD	rs35266980	9:71812798-71812798	T	intron_variant	MODIFIER	TJP2	ENSG00000119139	Transcript	ENST00000265384.7	protein_coding	-	1/18	-	-	-	-	-	-	-	rs35266980	-	1	-	HGNC	11828	-	-	-	-	0.2043	-	-	-	-	-	-	-	-	4.404	0.108216
HIGH_LD	rs35266980	9:71812798-71812798	T	intron_variant	MODIFIER	TJP2	ENSG00000119139	Transcript	ENST00000348208.4	protein_coding	-	1/20	-	-	-	-	-	-	-	rs35266980	-	1	-	HGNC	11828	-	-	-	-	0.2043	-	-	-	-	-	-	-	-	4.404	0.108216
HIGH_LD	rs35266980	9:71812798-71812798	T	intron_variant	MODIFIER	TJP2	ENSG00000119139	Transcript	ENST00000377245.4	protein_coding	-	1/22	-	-	-	-	-	-	-	rs35266980	-	1	-	HGNC	11828	-	-	-	-	0.2043	-	-	-	-	-	-	-	-	4.404	0.108216
HIGH_LD	rs35266980	9:71812798-71812798	T	intron_variant	MODIFIER	TJP2	ENSG00000119139	Transcript	ENST00000377259.1	protein_coding	-	1/3	-	-	-	-	-	-	-	rs35266980	-	1	-	HGNC	11828	-	-	-	-	0.2043	-	-	-	-	-	-	-	-	4.404	0.108216
HIGH_LD	rs35266980	9:71812798-71812798	T	intron_variant	MODIFIER	TJP2	ENSG00000119139	Transcript	ENST00000423935.1	protein_coding	-	1/4	-	-	-	-	-	-	-	rs35266980	-	1	cds_end_NF	HGNC	11828	-	-	-	-	0.2043	-	-	-	-	-	-	-	-	4.404	0.108216
HIGH_LD	rs35266980	9:71812798-71812798	T	intron_variant	MODIFIER	TJP2	ENSG00000119139	Transcript	ENST00000453658.2	protein_coding	-	2/21	-	-	-	-	-	-	-	rs35266980	-	1	-	HGNC	11828	-	-	-	-	0.2043	-	-	-	-	-	-	-	-	4.404	0.108216
HIGH_LD	rs35266980	9:71812798-71812798	T	intron_variant	MODIFIER	TJP2	ENSG00000119139	Transcript	ENST00000606364.1	protein_coding	-	2/5	-	-	-	-	-	-	-	rs35266980	-	1	cds_end_NF	HGNC	11828	-	-	-	-	0.2043	-	-	-	-	-	-	-	-	4.404	0.108216
HIGH_LD	rs4745692	9:71816602-71816602	T	intron_variant	MODIFIER	TJP2	ENSG00000119139	Transcript	ENST00000265384.7	protein_coding	-	1/18	-	-	-	-	-	-	-	rs4745692	-	1	-	HGNC	11828	-	-	-	-	0.4367	-	-	-	-	-	-	-	-	4.173	0.094359
HIGH_LD	rs4745692	9:71816602-71816602	T	intron_variant	MODIFIER	TJP2	ENSG00000119139	Transcript	ENST00000348208.4	protein_coding	-	1/20	-	-	-	-	-	-	-	rs4745692	-	1	-	HGNC	11828	-	-	-	-	0.4367	-	-	-	-	-	-	-	-	4.173	0.094359
HIGH_LD	rs4745692	9:71816602-71816602	T	intron_variant	MODIFIER	TJP2	ENSG00000119139	Transcript	ENST00000377245.4	protein_coding	-	1/22	-	-	-	-	-	-	-	rs4745692	-	1	-	HGNC	11828	-	-	-	-	0.4367	-	-	-	-	-	-	-	-	4.173	0.094359
HIGH_LD	rs4745692	9:71816602-71816602	T	intron_variant	MODIFIER	TJP2	ENSG00000119139	Transcript	ENST00000377259.1	protein_coding	-	1/3	-	-	-	-	-	-	-	rs4745692	-	1	-	HGNC	11828	-	-	-	-	0.4367	-	-	-	-	-	-	-	-	4.173	0.094359
HIGH_LD	rs4745692	9:71816602-71816602	T	intron_variant	MODIFIER	TJP2	ENSG00000119139	Transcript	ENST00000423935.1	protein_coding	-	1/4	-	-	-	-	-	-	-	rs4745692	-	1	cds_end_NF	HGNC	11828	-	-	-	-	0.4367	-	-	-	-	-	-	-	-	4.173	0.094359
HIGH_LD	rs4745692	9:71816602-71816602	T	intron_variant	MODIFIER	TJP2	ENSG00000119139	Transcript	ENST00000453658.2	protein_coding	-	2/21	-	-	-	-	-	-	-	rs4745692	-	1	-	HGNC	11828	-	-	-	-	0.4367	-	-	-	-	-	-	-	-	4.173	0.094359
HIGH_LD	rs4745692	9:71816602-71816602	T	intron_variant	MODIFIER	TJP2	ENSG00000119139	Transcript	ENST00000606364.1	protein_coding	-	2/5	-	-	-	-	-	-	-	rs4745692	-	1	cds_end_NF	HGNC	11828	-	-	-	-	0.4367	-	-	-	-	-	-	-	-	4.173	0.094359
HIGH_LD	rs4745692	9:71816602-71816602	T	regulatory_region_variant	MODIFIER	-	-	RegulatoryFeature	ENSR00001453260	promoter_flanking_region	-	-	-	-	-	-	-	-	-	rs4745692	-	-	-	-	-	-	-	-	-	0.4367	-	-	-	-	-	-	-	-	4.173	0.094359
HIGH_LD	rs763955768	9:71818110-71818110	ATGGGCTGAA	intron_variant	MODIFIER	TJP2	ENSG00000119139	Transcript	ENST00000265384.7	protein_coding	-	1/18	-	-	-	-	-	-	-	rs763955768	-	1	-	HGNC	11828	-	-	-	-	-	-	-	-	-	-	-	-	-	-	-
HIGH_LD	rs763955768	9:71818110-71818110	ATGGGCTGAA	intron_variant	MODIFIER	TJP2	ENSG00000119139	Transcript	ENST00000348208.4	protein_coding	-	1/20	-	-	-	-	-	-	-	rs763955768	-	1	-	HGNC	11828	-	-	-	-	-	-	-	-	-	-	-	-	-	-	-
HIGH_LD	rs763955768	9:71818110-71818110	ATGGGCTGAA	intron_variant	MODIFIER	TJP2	ENSG00000119139	Transcript	ENST00000377245.4	protein_coding	-	1/22	-	-	-	-	-	-	-	rs763955768	-	1	-	HGNC	11828	-	-	-	-	-	-	-	-	-	-	-	-	-	-	-
HIGH_LD	rs763955768	9:71818110-71818110	ATGGGCTGAA	intron_variant	MODIFIER	TJP2	ENSG00000119139	Transcript	ENST00000377259.1	protein_coding	-	1/3	-	-	-	-	-	-	-	rs763955768	-	1	-	HGNC	11828	-	-	-	-	-	-	-	-	-	-	-	-	-	-	-
HIGH_LD	rs763955768	9:71818110-71818110	ATGGGCTGAA	intron_variant	MODIFIER	TJP2	ENSG00000119139	Transcript	ENST00000423935.1	protein_coding	-	1/4	-	-	-	-	-	-	-	rs763955768	-	1	cds_end_NF	HGNC	11828	-	-	-	-	-	-	-	-	-	-	-	-	-	-	-
HIGH_LD	rs763955768	9:71818110-71818110	ATGGGCTGAA	intron_variant	MODIFIER	TJP2	ENSG00000119139	Transcript	ENST00000453658.2	protein_coding	-	2/21	-	-	-	-	-	-	-	rs763955768	-	1	-	HGNC	11828	-	-	-	-	-	-	-	-	-	-	-	-	-	-	-
HIGH_LD	rs763955768	9:71818110-71818110	ATGGGCTGAA	intron_variant	MODIFIER	TJP2	ENSG00000119139	Transcript	ENST00000606364.1	protein_coding	-	2/5	-	-	-	-	-	-	-	rs763955768	-	1	cds_end_NF	HGNC	11828	-	-	-	-	-	-	-	-	-	-	-	-	-	-	-
HIGH_LD	rs34883177	9:71827618-71827618	C	intron_variant	MODIFIER	TJP2	ENSG00000119139	Transcript	ENST00000265384.7	protein_coding	-	2/18	-	-	-	-	-	-	-	rs34883177	-	1	-	HGNC	11828	-	-	-	-	0.4069	-	-	-	-	-	-	-	-	0.103	-0.477673
HIGH_LD	rs34883177	9:71827618-71827618	C	intron_variant	MODIFIER	TJP2	ENSG00000119139	Transcript	ENST00000348208.4	protein_coding	-	2/20	-	-	-	-	-	-	-	rs34883177	-	1	-	HGNC	11828	-	-	-	-	0.4069	-	-	-	-	-	-	-	-	0.103	-0.477673
HIGH_LD	rs34883177	9:71827618-71827618	C	intron_variant	MODIFIER	TJP2	ENSG00000119139	Transcript	ENST00000377245.4	protein_coding	-	2/22	-	-	-	-	-	-	-	rs34883177	-	1	-	HGNC	11828	-	-	-	-	0.4069	-	-	-	-	-	-	-	-	0.103	-0.477673
HIGH_LD	rs34883177	9:71827618-71827618	C	intron_variant	MODIFIER	TJP2	ENSG00000119139	Transcript	ENST00000377259.1	protein_coding	-	2/3	-	-	-	-	-	-	-	rs34883177	-	1	-	HGNC	11828	-	-	-	-	0.4069	-	-	-	-	-	-	-	-	0.103	-0.477673
HIGH_LD	rs34883177	9:71827618-71827618	C	intron_variant	MODIFIER	TJP2	ENSG00000119139	Transcript	ENST00000423935.1	protein_coding	-	2/4	-	-	-	-	-	-	-	rs34883177	-	1	cds_end_NF	HGNC	11828	-	-	-	-	0.4069	-	-	-	-	-	-	-	-	0.103	-0.477673
HIGH_LD	rs34883177	9:71827618-71827618	C	intron_variant	MODIFIER	TJP2	ENSG00000119139	Transcript	ENST00000453658.2	protein_coding	-	3/21	-	-	-	-	-	-	-	rs34883177	-	1	-	HGNC	11828	-	-	-	-	0.4069	-	-	-	-	-	-	-	-	0.103	-0.477673
HIGH_LD	rs34883177	9:71827618-71827618	C	intron_variant	MODIFIER	TJP2	ENSG00000119139	Transcript	ENST00000535702.1	protein_coding	-	2/21	-	-	-	-	-	-	-	rs34883177	-	1	-	HGNC	11828	-	-	-	-	0.4069	-	-	-	-	-	-	-	-	0.103	-0.477673
HIGH_LD	rs34883177	9:71827618-71827618	C	intron_variant	MODIFIER	TJP2	ENSG00000119139	Transcript	ENST00000539225.1	protein_coding	-	2/22	-	-	-	-	-	-	-	rs34883177	-	1	-	HGNC	11828	-	-	-	-	0.4069	-	-	-	-	-	-	-	-	0.103	-0.477673
HIGH_LD	rs34883177	9:71827618-71827618	C	intron_variant	MODIFIER	TJP2	ENSG00000119139	Transcript	ENST00000606364.1	protein_coding	-	3/5	-	-	-	-	-	-	-	rs34883177	-	1	cds_end_NF	HGNC	11828	-	-	-	-	0.4069	-	-	-	-	-	-	-	-	0.103	-0.477673
HIGH_LD	rs10283782	9:71829472-71829472	A	intron_variant	MODIFIER	TJP2	ENSG00000119139	Transcript	ENST00000265384.7	protein_coding	-	2/18	-	-	-	-	-	-	-	rs10283782	-	1	-	HGNC	11828	-	-	-	-	0.4067	-	-	-	-	-	-	-	-	6.103	0.217983
HIGH_LD	rs10283782	9:71829472-71829472	A	intron_variant	MODIFIER	TJP2	ENSG00000119139	Transcript	ENST00000348208.4	protein_coding	-	2/20	-	-	-	-	-	-	-	rs10283782	-	1	-	HGNC	11828	-	-	-	-	0.4067	-	-	-	-	-	-	-	-	6.103	0.217983
HIGH_LD	rs10283782	9:71829472-71829472	A	intron_variant	MODIFIER	TJP2	ENSG00000119139	Transcript	ENST00000377245.4	protein_coding	-	2/22	-	-	-	-	-	-	-	rs10283782	-	1	-	HGNC	11828	-	-	-	-	0.4067	-	-	-	-	-	-	-	-	6.103	0.217983
HIGH_LD	rs10283782	9:71829472-71829472	A	intron_variant	MODIFIER	TJP2	ENSG00000119139	Transcript	ENST00000377259.1	protein_coding	-	2/3	-	-	-	-	-	-	-	rs10283782	-	1	-	HGNC	11828	-	-	-	-	0.4067	-	-	-	-	-	-	-	-	6.103	0.217983
HIGH_LD	rs10283782	9:71829472-71829472	A	intron_variant	MODIFIER	TJP2	ENSG00000119139	Transcript	ENST00000423935.1	protein_coding	-	2/4	-	-	-	-	-	-	-	rs10283782	-	1	cds_end_NF	HGNC	11828	-	-	-	-	0.4067	-	-	-	-	-	-	-	-	6.103	0.217983
HIGH_LD	rs10283782	9:71829472-71829472	A	intron_variant	MODIFIER	TJP2	ENSG00000119139	Transcript	ENST00000453658.2	protein_coding	-	3/21	-	-	-	-	-	-	-	rs10283782	-	1	-	HGNC	11828	-	-	-	-	0.4067	-	-	-	-	-	-	-	-	6.103	0.217983
HIGH_LD	rs10283782	9:71829472-71829472	A	intron_variant	MODIFIER	TJP2	ENSG00000119139	Transcript	ENST00000535702.1	protein_coding	-	2/21	-	-	-	-	-	-	-	rs10283782	-	1	-	HGNC	11828	-	-	-	-	0.4067	-	-	-	-	-	-	-	-	6.103	0.217983
HIGH_LD	rs10283782	9:71829472-71829472	A	intron_variant	MODIFIER	TJP2	ENSG00000119139	Transcript	ENST00000539225.1	protein_coding	-	2/22	-	-	-	-	-	-	-	rs10283782	-	1	-	HGNC	11828	-	-	-	-	0.4067	-	-	-	-	-	-	-	-	6.103	0.217983
HIGH_LD	rs10283782	9:71829472-71829472	A	intron_variant	MODIFIER	TJP2	ENSG00000119139	Transcript	ENST00000606364.1	protein_coding	-	3/5	-	-	-	-	-	-	-	rs10283782	-	1	cds_end_NF	HGNC	11828	-	-	-	-	0.4067	-	-	-	-	-	-	-	-	6.103	0.217983
HIGH_LD	rs547985228	9:71830306-71830306	GT	intron_variant	MODIFIER	TJP2	ENSG00000119139	Transcript	ENST00000265384.7	protein_coding	-	2/18	-	-	-	-	-	-	-	rs547985228	-	1	-	HGNC	11828	-	-	-	-	-	-	-	-	-	-	-	-	-	-	-
HIGH_LD	rs547985228	9:71830306-71830306	T	intron_variant	MODIFIER	TJP2	ENSG00000119139	Transcript	ENST00000265384.7	protein_coding	-	2/18	-	-	-	-	-	-	-	rs547985228	-	1	-	HGNC	11828	-	-	-	-	0.36	-	-	-	-	-	-	-	-	1.012	-0.148148
HIGH_LD	rs547985228	9:71830306-71830306	TT	intron_variant	MODIFIER	TJP2	ENSG00000119139	Transcript	ENST00000265384.7	protein_coding	-	2/18	-	-	-	-	-	-	-	rs547985228	-	1	-	HGNC	11828	-	-	-	-	-	-	-	-	-	-	-	-	-	0.986	-0.152004
HIGH_LD	rs547985228	9:71830306-71830306	TTT	intron_variant	MODIFIER	TJP2	ENSG00000119139	Transcript	ENST00000265384.7	protein_coding	-	2/18	-	-	-	-	-	-	-	rs547985228	-	1	-	HGNC	11828	-	-	-	-	-	-	-	-	-	-	-	-	-	-	-
HIGH_LD	rs547985228	9:71830306-71830306	GT	intron_variant	MODIFIER	TJP2	ENSG00000119139	Transcript	ENST00000348208.4	protein_coding	-	2/20	-	-	-	-	-	-	-	rs547985228	-	1	-	HGNC	11828	-	-	-	-	-	-	-	-	-	-	-	-	-	-	-
HIGH_LD	rs547985228	9:71830306-71830306	T	intron_variant	MODIFIER	TJP2	ENSG00000119139	Transcript	ENST00000348208.4	protein_coding	-	2/20	-	-	-	-	-	-	-	rs547985228	-	1	-	HGNC	11828	-	-	-	-	0.36	-	-	-	-	-	-	-	-	1.012	-0.148148
HIGH_LD	rs547985228	9:71830306-71830306	TT	intron_variant	MODIFIER	TJP2	ENSG00000119139	Transcript	ENST00000348208.4	protein_coding	-	2/20	-	-	-	-	-	-	-	rs547985228	-	1	-	HGNC	11828	-	-	-	-	-	-	-	-	-	-	-	-	-	0.986	-0.152004
HIGH_LD	rs547985228	9:71830306-71830306	TTT	intron_variant	MODIFIER	TJP2	ENSG00000119139	Transcript	ENST00000348208.4	protein_coding	-	2/20	-	-	-	-	-	-	-	rs547985228	-	1	-	HGNC	11828	-	-	-	-	-	-	-	-	-	-	-	-	-	-	-
HIGH_LD	rs547985228	9:71830306-71830306	GT	intron_variant	MODIFIER	TJP2	ENSG00000119139	Transcript	ENST00000377245.4	protein_coding	-	2/22	-	-	-	-	-	-	-	rs547985228	-	1	-	HGNC	11828	-	-	-	-	-	-	-	-	-	-	-	-	-	-	-
HIGH_LD	rs547985228	9:71830306-71830306	T	intron_variant	MODIFIER	TJP2	ENSG00000119139	Transcript	ENST00000377245.4	protein_coding	-	2/22	-	-	-	-	-	-	-	rs547985228	-	1	-	HGNC	11828	-	-	-	-	0.36	-	-	-	-	-	-	-	-	1.012	-0.148148
HIGH_LD	rs547985228	9:71830306-71830306	TT	intron_variant	MODIFIER	TJP2	ENSG00000119139	Transcript	ENST00000377245.4	protein_coding	-	2/22	-	-	-	-	-	-	-	rs547985228	-	1	-	HGNC	11828	-	-	-	-	-	-	-	-	-	-	-	-	-	0.986	-0.152004
HIGH_LD	rs547985228	9:71830306-71830306	TTT	intron_variant	MODIFIER	TJP2	ENSG00000119139	Transcript	ENST00000377245.4	protein_coding	-	2/22	-	-	-	-	-	-	-	rs547985228	-	1	-	HGNC	11828	-	-	-	-	-	-	-	-	-	-	-	-	-	-	-
HIGH_LD	rs547985228	9:71830306-71830306	GT	intron_variant	MODIFIER	TJP2	ENSG00000119139	Transcript	ENST00000377259.1	protein_coding	-	2/3	-	-	-	-	-	-	-	rs547985228	-	1	-	HGNC	11828	-	-	-	-	-	-	-	-	-	-	-	-	-	-	-
HIGH_LD	rs547985228	9:71830306-71830306	T	intron_variant	MODIFIER	TJP2	ENSG00000119139	Transcript	ENST00000377259.1	protein_coding	-	2/3	-	-	-	-	-	-	-	rs547985228	-	1	-	HGNC	11828	-	-	-	-	0.36	-	-	-	-	-	-	-	-	1.012	-0.148148
HIGH_LD	rs547985228	9:71830306-71830306	TT	intron_variant	MODIFIER	TJP2	ENSG00000119139	Transcript	ENST00000377259.1	protein_coding	-	2/3	-	-	-	-	-	-	-	rs547985228	-	1	-	HGNC	11828	-	-	-	-	-	-	-	-	-	-	-	-	-	0.986	-0.152004
HIGH_LD	rs547985228	9:71830306-71830306	TTT	intron_variant	MODIFIER	TJP2	ENSG00000119139	Transcript	ENST00000377259.1	protein_coding	-	2/3	-	-	-	-	-	-	-	rs547985228	-	1	-	HGNC	11828	-	-	-	-	-	-	-	-	-	-	-	-	-	-	-
HIGH_LD	rs547985228	9:71830306-71830306	GT	intron_variant	MODIFIER	TJP2	ENSG00000119139	Transcript	ENST00000423935.1	protein_coding	-	2/4	-	-	-	-	-	-	-	rs547985228	-	1	cds_end_NF	HGNC	11828	-	-	-	-	-	-	-	-	-	-	-	-	-	-	-
HIGH_LD	rs547985228	9:71830306-71830306	T	intron_variant	MODIFIER	TJP2	ENSG00000119139	Transcript	ENST00000423935.1	protein_coding	-	2/4	-	-	-	-	-	-	-	rs547985228	-	1	cds_end_NF	HGNC	11828	-	-	-	-	0.36	-	-	-	-	-	-	-	-	1.012	-0.148148
HIGH_LD	rs547985228	9:71830306-71830306	TT	intron_variant	MODIFIER	TJP2	ENSG00000119139	Transcript	ENST00000423935.1	protein_coding	-	2/4	-	-	-	-	-	-	-	rs547985228	-	1	cds_end_NF	HGNC	11828	-	-	-	-	-	-	-	-	-	-	-	-	-	0.986	-0.152004
HIGH_LD	rs547985228	9:71830306-71830306	TTT	intron_variant	MODIFIER	TJP2	ENSG00000119139	Transcript	ENST00000423935.1	protein_coding	-	2/4	-	-	-	-	-	-	-	rs547985228	-	1	cds_end_NF	HGNC	11828	-	-	-	-	-	-	-	-	-	-	-	-	-	-	-
HIGH_LD	rs547985228	9:71830306-71830306	GT	intron_variant	MODIFIER	TJP2	ENSG00000119139	Transcript	ENST00000453658.2	protein_coding	-	3/21	-	-	-	-	-	-	-	rs547985228	-	1	-	HGNC	11828	-	-	-	-	-	-	-	-	-	-	-	-	-	-	-
HIGH_LD	rs547985228	9:71830306-71830306	T	intron_variant	MODIFIER	TJP2	ENSG00000119139	Transcript	ENST00000453658.2	protein_coding	-	3/21	-	-	-	-	-	-	-	rs547985228	-	1	-	HGNC	11828	-	-	-	-	0.36	-	-	-	-	-	-	-	-	1.012	-0.148148
HIGH_LD	rs547985228	9:71830306-71830306	TT	intron_variant	MODIFIER	TJP2	ENSG00000119139	Transcript	ENST00000453658.2	protein_coding	-	3/21	-	-	-	-	-	-	-	rs547985228	-	1	-	HGNC	11828	-	-	-	-	-	-	-	-	-	-	-	-	-	0.986	-0.152004
HIGH_LD	rs547985228	9:71830306-71830306	TTT	intron_variant	MODIFIER	TJP2	ENSG00000119139	Transcript	ENST00000453658.2	protein_coding	-	3/21	-	-	-	-	-	-	-	rs547985228	-	1	-	HGNC	11828	-	-	-	-	-	-	-	-	-	-	-	-	-	-	-
HIGH_LD	rs547985228	9:71830306-71830306	GT	intron_variant	MODIFIER	TJP2	ENSG00000119139	Transcript	ENST00000535702.1	protein_coding	-	2/21	-	-	-	-	-	-	-	rs547985228	-	1	-	HGNC	11828	-	-	-	-	-	-	-	-	-	-	-	-	-	-	-
HIGH_LD	rs547985228	9:71830306-71830306	T	intron_variant	MODIFIER	TJP2	ENSG00000119139	Transcript	ENST00000535702.1	protein_coding	-	2/21	-	-	-	-	-	-	-	rs547985228	-	1	-	HGNC	11828	-	-	-	-	0.36	-	-	-	-	-	-	-	-	1.012	-0.148148
HIGH_LD	rs547985228	9:71830306-71830306	TT	intron_variant	MODIFIER	TJP2	ENSG00000119139	Transcript	ENST00000535702.1	protein_coding	-	2/21	-	-	-	-	-	-	-	rs547985228	-	1	-	HGNC	11828	-	-	-	-	-	-	-	-	-	-	-	-	-	0.986	-0.152004
HIGH_LD	rs547985228	9:71830306-71830306	TTT	intron_variant	MODIFIER	TJP2	ENSG00000119139	Transcript	ENST00000535702.1	protein_coding	-	2/21	-	-	-	-	-	-	-	rs547985228	-	1	-	HGNC	11828	-	-	-	-	-	-	-	-	-	-	-	-	-	-	-
HIGH_LD	rs547985228	9:71830306-71830306	GT	intron_variant	MODIFIER	TJP2	ENSG00000119139	Transcript	ENST00000539225.1	protein_coding	-	2/22	-	-	-	-	-	-	-	rs547985228	-	1	-	HGNC	11828	-	-	-	-	-	-	-	-	-	-	-	-	-	-	-
HIGH_LD	rs547985228	9:71830306-71830306	T	intron_variant	MODIFIER	TJP2	ENSG00000119139	Transcript	ENST00000539225.1	protein_coding	-	2/22	-	-	-	-	-	-	-	rs547985228	-	1	-	HGNC	11828	-	-	-	-	0.36	-	-	-	-	-	-	-	-	1.012	-0.148148
HIGH_LD	rs547985228	9:71830306-71830306	TT	intron_variant	MODIFIER	TJP2	ENSG00000119139	Transcript	ENST00000539225.1	protein_coding	-	2/22	-	-	-	-	-	-	-	rs547985228	-	1	-	HGNC	11828	-	-	-	-	-	-	-	-	-	-	-	-	-	0.986	-0.152004
HIGH_LD	rs547985228	9:71830306-71830306	TTT	intron_variant	MODIFIER	TJP2	ENSG00000119139	Transcript	ENST00000539225.1	protein_coding	-	2/22	-	-	-	-	-	-	-	rs547985228	-	1	-	HGNC	11828	-	-	-	-	-	-	-	-	-	-	-	-	-	-	-
HIGH_LD	rs547985228	9:71830306-71830306	GT	intron_variant	MODIFIER	TJP2	ENSG00000119139	Transcript	ENST00000606364.1	protein_coding	-	3/5	-	-	-	-	-	-	-	rs547985228	-	1	cds_end_NF	HGNC	11828	-	-	-	-	-	-	-	-	-	-	-	-	-	-	-
HIGH_LD	rs547985228	9:71830306-71830306	T	intron_variant	MODIFIER	TJP2	ENSG00000119139	Transcript	ENST00000606364.1	protein_coding	-	3/5	-	-	-	-	-	-	-	rs547985228	-	1	cds_end_NF	HGNC	11828	-	-	-	-	0.36	-	-	-	-	-	-	-	-	1.012	-0.148148
HIGH_LD	rs547985228	9:71830306-71830306	TT	intron_variant	MODIFIER	TJP2	ENSG00000119139	Transcript	ENST00000606364.1	protein_coding	-	3/5	-	-	-	-	-	-	-	rs547985228	-	1	cds_end_NF	HGNC	11828	-	-	-	-	-	-	-	-	-	-	-	-	-	0.986	-0.152004
HIGH_LD	rs547985228	9:71830306-71830306	TTT	intron_variant	MODIFIER	TJP2	ENSG00000119139	Transcript	ENST00000606364.1	protein_coding	-	3/5	-	-	-	-	-	-	-	rs547985228	-	1	cds_end_NF	HGNC	11828	-	-	-	-	-	-	-	-	-	-	-	-	-	-	-
HIGH_LD	rs547985228	9:71830306-71830306	GT	regulatory_region_variant	MODIFIER	-	-	RegulatoryFeature	ENSR00001453267	promoter_flanking_region	-	-	-	-	-	-	-	-	-	rs547985228	-	-	-	-	-	-	-	-	-	-	-	-	-	-	-	-	-	-	-	-
HIGH_LD	rs547985228	9:71830306-71830306	T	regulatory_region_variant	MODIFIER	-	-	RegulatoryFeature	ENSR00001453267	promoter_flanking_region	-	-	-	-	-	-	-	-	-	rs547985228	-	-	-	-	-	-	-	-	-	0.36	-	-	-	-	-	-	-	-	1.012	-0.148148
HIGH_LD	rs547985228	9:71830306-71830306	TT	regulatory_region_variant	MODIFIER	-	-	RegulatoryFeature	ENSR00001453267	promoter_flanking_region	-	-	-	-	-	-	-	-	-	rs547985228	-	-	-	-	-	-	-	-	-	-	-	-	-	-	-	-	-	-	0.986	-0.152004
HIGH_LD	rs547985228	9:71830306-71830306	TTT	regulatory_region_variant	MODIFIER	-	-	RegulatoryFeature	ENSR00001453267	promoter_flanking_region	-	-	-	-	-	-	-	-	-	rs547985228	-	-	-	-	-	-	-	-	-	-	-	-	-	-	-	-	-	-	-	-
HIGH_LD	rs34872796	9:71834353-71834353	T	intron_variant	MODIFIER	TJP2	ENSG00000119139	Transcript	ENST00000265384.7	protein_coding	-	4/18	-	-	-	-	-	-	-	rs34872796	-	1	-	HGNC	11828	-	-	-	-	0.4069	-	-	-	-	-	-	-	-	4.692	0.125834
HIGH_LD	rs34872796	9:71834353-71834353	T	intron_variant	MODIFIER	TJP2	ENSG00000119139	Transcript	ENST00000348208.4	protein_coding	-	4/20	-	-	-	-	-	-	-	rs34872796	-	1	-	HGNC	11828	-	-	-	-	0.4069	-	-	-	-	-	-	-	-	4.692	0.125834
HIGH_LD	rs34872796	9:71834353-71834353	T	intron_variant	MODIFIER	TJP2	ENSG00000119139	Transcript	ENST00000377245.4	protein_coding	-	4/22	-	-	-	-	-	-	-	rs34872796	-	1	-	HGNC	11828	-	-	-	-	0.4069	-	-	-	-	-	-	-	-	4.692	0.125834
HIGH_LD	rs34872796	9:71834353-71834353	T	intron_variant	MODIFIER	TJP2	ENSG00000119139	Transcript	ENST00000423935.1	protein_coding	-	4/4	-	-	-	-	-	-	-	rs34872796	-	1	cds_end_NF	HGNC	11828	-	-	-	-	0.4069	-	-	-	-	-	-	-	-	4.692	0.125834
HIGH_LD	rs34872796	9:71834353-71834353	T	intron_variant	MODIFIER	TJP2	ENSG00000119139	Transcript	ENST00000453658.2	protein_coding	-	5/21	-	-	-	-	-	-	-	rs34872796	-	1	-	HGNC	11828	-	-	-	-	0.4069	-	-	-	-	-	-	-	-	4.692	0.125834
HIGH_LD	rs34872796	9:71834353-71834353	T	intron_variant	MODIFIER	TJP2	ENSG00000119139	Transcript	ENST00000535702.1	protein_coding	-	4/21	-	-	-	-	-	-	-	rs34872796	-	1	-	HGNC	11828	-	-	-	-	0.4069	-	-	-	-	-	-	-	-	4.692	0.125834
HIGH_LD	rs34872796	9:71834353-71834353	T	intron_variant	MODIFIER	TJP2	ENSG00000119139	Transcript	ENST00000539225.1	protein_coding	-	4/22	-	-	-	-	-	-	-	rs34872796	-	1	-	HGNC	11828	-	-	-	-	0.4069	-	-	-	-	-	-	-	-	4.692	0.125834
HIGH_LD	rs34872796	9:71834353-71834353	T	intron_variant	MODIFIER	TJP2	ENSG00000119139	Transcript	ENST00000606364.1	protein_coding	-	5/5	-	-	-	-	-	-	-	rs34872796	-	1	cds_end_NF	HGNC	11828	-	-	-	-	0.4069	-	-	-	-	-	-	-	-	4.692	0.125834
HIGH_LD	rs11145748	9:71834551-71834551	A	intron_variant	MODIFIER	TJP2	ENSG00000119139	Transcript	ENST00000265384.7	protein_coding	-	4/18	-	-	-	-	-	-	-	rs11145748	-	1	-	HGNC	11828	-	-	-	-	0.4067	-	-	-	-	-	-	-	-	7.9	0.35605
HIGH_LD	rs11145748	9:71834551-71834551	A	intron_variant	MODIFIER	TJP2	ENSG00000119139	Transcript	ENST00000348208.4	protein_coding	-	4/20	-	-	-	-	-	-	-	rs11145748	-	1	-	HGNC	11828	-	-	-	-	0.4067	-	-	-	-	-	-	-	-	7.9	0.35605
HIGH_LD	rs11145748	9:71834551-71834551	A	intron_variant	MODIFIER	TJP2	ENSG00000119139	Transcript	ENST00000377245.4	protein_coding	-	4/22	-	-	-	-	-	-	-	rs11145748	-	1	-	HGNC	11828	-	-	-	-	0.4067	-	-	-	-	-	-	-	-	7.9	0.35605
HIGH_LD	rs11145748	9:71834551-71834551	A	intron_variant	MODIFIER	TJP2	ENSG00000119139	Transcript	ENST00000423935.1	protein_coding	-	4/4	-	-	-	-	-	-	-	rs11145748	-	1	cds_end_NF	HGNC	11828	-	-	-	-	0.4067	-	-	-	-	-	-	-	-	7.9	0.35605
HIGH_LD	rs11145748	9:71834551-71834551	A	intron_variant	MODIFIER	TJP2	ENSG00000119139	Transcript	ENST00000453658.2	protein_coding	-	5/21	-	-	-	-	-	-	-	rs11145748	-	1	-	HGNC	11828	-	-	-	-	0.4067	-	-	-	-	-	-	-	-	7.9	0.35605
HIGH_LD	rs11145748	9:71834551-71834551	A	intron_variant	MODIFIER	TJP2	ENSG00000119139	Transcript	ENST00000535702.1	protein_coding	-	4/21	-	-	-	-	-	-	-	rs11145748	-	1	-	HGNC	11828	-	-	-	-	0.4067	-	-	-	-	-	-	-	-	7.9	0.35605
HIGH_LD	rs11145748	9:71834551-71834551	A	intron_variant	MODIFIER	TJP2	ENSG00000119139	Transcript	ENST00000539225.1	protein_coding	-	4/22	-	-	-	-	-	-	-	rs11145748	-	1	-	HGNC	11828	-	-	-	-	0.4067	-	-	-	-	-	-	-	-	7.9	0.35605
HIGH_LD	rs11145748	9:71834551-71834551	A	intron_variant	MODIFIER	TJP2	ENSG00000119139	Transcript	ENST00000606364.1	protein_coding	-	5/5	-	-	-	-	-	-	-	rs11145748	-	1	cds_end_NF	HGNC	11828	-	-	-	-	0.4067	-	-	-	-	-	-	-	-	7.9	0.35605
HIGH_LD	rs2486449	9:71834600-71834600	C	intron_variant	MODIFIER	TJP2	ENSG00000119139	Transcript	ENST00000265384.7	protein_coding	-	4/18	-	-	-	-	-	-	-	rs2486449	-	1	-	HGNC	11828	-	-	-	-	0.4665	-	-	-	-	-	-	-	-	7.846	0.351373
HIGH_LD	rs2486449	9:71834600-71834600	C	intron_variant	MODIFIER	TJP2	ENSG00000119139	Transcript	ENST00000348208.4	protein_coding	-	4/20	-	-	-	-	-	-	-	rs2486449	-	1	-	HGNC	11828	-	-	-	-	0.4665	-	-	-	-	-	-	-	-	7.846	0.351373
HIGH_LD	rs2486449	9:71834600-71834600	C	intron_variant	MODIFIER	TJP2	ENSG00000119139	Transcript	ENST00000377245.4	protein_coding	-	4/22	-	-	-	-	-	-	-	rs2486449	-	1	-	HGNC	11828	-	-	-	-	0.4665	-	-	-	-	-	-	-	-	7.846	0.351373
HIGH_LD	rs2486449	9:71834600-71834600	C	intron_variant	MODIFIER	TJP2	ENSG00000119139	Transcript	ENST00000423935.1	protein_coding	-	4/4	-	-	-	-	-	-	-	rs2486449	-	1	cds_end_NF	HGNC	11828	-	-	-	-	0.4665	-	-	-	-	-	-	-	-	7.846	0.351373
HIGH_LD	rs2486449	9:71834600-71834600	C	intron_variant	MODIFIER	TJP2	ENSG00000119139	Transcript	ENST00000453658.2	protein_coding	-	5/21	-	-	-	-	-	-	-	rs2486449	-	1	-	HGNC	11828	-	-	-	-	0.4665	-	-	-	-	-	-	-	-	7.846	0.351373
HIGH_LD	rs2486449	9:71834600-71834600	C	intron_variant	MODIFIER	TJP2	ENSG00000119139	Transcript	ENST00000535702.1	protein_coding	-	4/21	-	-	-	-	-	-	-	rs2486449	-	1	-	HGNC	11828	-	-	-	-	0.4665	-	-	-	-	-	-	-	-	7.846	0.351373
HIGH_LD	rs2486449	9:71834600-71834600	C	intron_variant	MODIFIER	TJP2	ENSG00000119139	Transcript	ENST00000539225.1	protein_coding	-	4/22	-	-	-	-	-	-	-	rs2486449	-	1	-	HGNC	11828	-	-	-	-	0.4665	-	-	-	-	-	-	-	-	7.846	0.351373
HIGH_LD	rs2486449	9:71834600-71834600	C	intron_variant	MODIFIER	TJP2	ENSG00000119139	Transcript	ENST00000606364.1	protein_coding	-	5/5	-	-	-	-	-	-	-	rs2486449	-	1	cds_end_NF	HGNC	11828	-	-	-	-	0.4665	-	-	-	-	-	-	-	-	7.846	0.351373
HIGH_LD	rs10978672	9:109682501-109682501	G	intron_variant	MODIFIER	ZNF462	ENSG00000148143	Transcript	ENST00000277225.5	protein_coding	-	1/12	-	-	-	-	-	-	-	rs10978672	-	1	-	HGNC	21684	-	-	-	-	0.1232	-	-	-	-	-	-	-	-	3.644	0.062845
HIGH_LD	rs10978672	9:109682501-109682501	G	intron_variant	MODIFIER	ZNF462	ENSG00000148143	Transcript	ENST00000457913.1	protein_coding	-	1/12	-	-	-	-	-	-	-	rs10978672	-	1	-	HGNC	21684	-	-	-	-	0.1232	-	-	-	-	-	-	-	-	3.644	0.062845
HIGH_LD	rs10978672	9:109682501-109682501	G	intron_variant	MODIFIER	ZNF462	ENSG00000148143	Transcript	ENST00000472574.1	protein_coding	-	1/3	-	-	-	-	-	-	-	rs10978672	-	1	cds_end_NF	HGNC	21684	-	-	-	-	0.1232	-	-	-	-	-	-	-	-	3.644	0.062845
HIGH_LD	rs10978673	9:109682871-109682871	T	intron_variant	MODIFIER	ZNF462	ENSG00000148143	Transcript	ENST00000277225.5	protein_coding	-	1/12	-	-	-	-	-	-	-	rs10978673	-	1	-	HGNC	21684	-	-	-	-	0.1212	-	-	-	-	-	-	-	-	21.8	2.26647
HIGH_LD	rs10978673	9:109682871-109682871	T	intron_variant	MODIFIER	ZNF462	ENSG00000148143	Transcript	ENST00000457913.1	protein_coding	-	1/12	-	-	-	-	-	-	-	rs10978673	-	1	-	HGNC	21684	-	-	-	-	0.1212	-	-	-	-	-	-	-	-	21.8	2.26647
HIGH_LD	rs10978673	9:109682871-109682871	T	intron_variant	MODIFIER	ZNF462	ENSG00000148143	Transcript	ENST00000472574.1	protein_coding	-	1/3	-	-	-	-	-	-	-	rs10978673	-	1	cds_end_NF	HGNC	21684	-	-	-	-	0.1212	-	-	-	-	-	-	-	-	21.8	2.26647
HIGH_LD	rs10978675	9:109683216-109683216	A	intron_variant	MODIFIER	ZNF462	ENSG00000148143	Transcript	ENST00000277225.5	protein_coding	-	1/12	-	-	-	-	-	-	-	rs10978675	-	1	-	HGNC	21684	-	-	-	-	0.1044	-	-	-	-	-	-	-	-	22.3	2.39195
HIGH_LD	rs10978675	9:109683216-109683216	T	intron_variant	MODIFIER	ZNF462	ENSG00000148143	Transcript	ENST00000277225.5	protein_coding	-	1/12	-	-	-	-	-	-	-	rs10978675	-	1	-	HGNC	21684	-	-	-	-	-	-	-	-	-	-	-	-	-	22.1	2.34395
HIGH_LD	rs10978675	9:109683216-109683216	A	intron_variant	MODIFIER	ZNF462	ENSG00000148143	Transcript	ENST00000457913.1	protein_coding	-	1/12	-	-	-	-	-	-	-	rs10978675	-	1	-	HGNC	21684	-	-	-	-	0.1044	-	-	-	-	-	-	-	-	22.3	2.39195
HIGH_LD	rs10978675	9:109683216-109683216	T	intron_variant	MODIFIER	ZNF462	ENSG00000148143	Transcript	ENST00000457913.1	protein_coding	-	1/12	-	-	-	-	-	-	-	rs10978675	-	1	-	HGNC	21684	-	-	-	-	-	-	-	-	-	-	-	-	-	22.1	2.34395
HIGH_LD	rs10978675	9:109683216-109683216	A	intron_variant	MODIFIER	ZNF462	ENSG00000148143	Transcript	ENST00000472574.1	protein_coding	-	1/3	-	-	-	-	-	-	-	rs10978675	-	1	cds_end_NF	HGNC	21684	-	-	-	-	0.1044	-	-	-	-	-	-	-	-	22.3	2.39195
HIGH_LD	rs10978675	9:109683216-109683216	T	intron_variant	MODIFIER	ZNF462	ENSG00000148143	Transcript	ENST00000472574.1	protein_coding	-	1/3	-	-	-	-	-	-	-	rs10978675	-	1	cds_end_NF	HGNC	21684	-	-	-	-	-	-	-	-	-	-	-	-	-	22.1	2.34395
HIGH_LD	rs10978676	9:109685081-109685081	C	intron_variant	MODIFIER	ZNF462	ENSG00000148143	Transcript	ENST00000277225.5	protein_coding	-	1/12	-	-	-	-	-	-	-	rs10978676	-	1	-	HGNC	21684	-	-	-	-	0.1212	-	-	-	-	-	-	-	-	8.552	0.415486
HIGH_LD	rs10978676	9:109685081-109685081	C	intron_variant	MODIFIER	ZNF462	ENSG00000148143	Transcript	ENST00000457913.1	protein_coding	-	1/12	-	-	-	-	-	-	-	rs10978676	-	1	-	HGNC	21684	-	-	-	-	0.1212	-	-	-	-	-	-	-	-	8.552	0.415486
HIGH_LD	rs10978676	9:109685081-109685081	C	intron_variant	MODIFIER	ZNF462	ENSG00000148143	Transcript	ENST00000472574.1	protein_coding	-	1/3	-	-	-	-	-	-	-	rs10978676	-	1	cds_end_NF	HGNC	21684	-	-	-	-	0.1212	-	-	-	-	-	-	-	-	8.552	0.415486
HIGH_LD	rs10978677	9:109685461-109685461	A	intron_variant	MODIFIER	ZNF462	ENSG00000148143	Transcript	ENST00000277225.5	protein_coding	-	1/12	-	-	-	-	-	-	-	rs10978677	-	1	-	HGNC	21684	-	-	-	-	0.1184	-	-	-	-	-	-	-	-	1.436	-0.096236
HIGH_LD	rs10978677	9:109685461-109685461	T	intron_variant	MODIFIER	ZNF462	ENSG00000148143	Transcript	ENST00000277225.5	protein_coding	-	1/12	-	-	-	-	-	-	-	rs10978677	-	1	-	HGNC	21684	-	-	-	-	-	-	-	-	-	-	-	-	-	1.94	-0.049687
HIGH_LD	rs10978677	9:109685461-109685461	A	intron_variant	MODIFIER	ZNF462	ENSG00000148143	Transcript	ENST00000457913.1	protein_coding	-	1/12	-	-	-	-	-	-	-	rs10978677	-	1	-	HGNC	21684	-	-	-	-	0.1184	-	-	-	-	-	-	-	-	1.436	-0.096236
HIGH_LD	rs10978677	9:109685461-109685461	T	intron_variant	MODIFIER	ZNF462	ENSG00000148143	Transcript	ENST00000457913.1	protein_coding	-	1/12	-	-	-	-	-	-	-	rs10978677	-	1	-	HGNC	21684	-	-	-	-	-	-	-	-	-	-	-	-	-	1.94	-0.049687
HIGH_LD	rs10978677	9:109685461-109685461	A	intron_variant	MODIFIER	ZNF462	ENSG00000148143	Transcript	ENST00000472574.1	protein_coding	-	1/3	-	-	-	-	-	-	-	rs10978677	-	1	cds_end_NF	HGNC	21684	-	-	-	-	0.1184	-	-	-	-	-	-	-	-	1.436	-0.096236
HIGH_LD	rs10978677	9:109685461-109685461	T	intron_variant	MODIFIER	ZNF462	ENSG00000148143	Transcript	ENST00000472574.1	protein_coding	-	1/3	-	-	-	-	-	-	-	rs10978677	-	1	cds_end_NF	HGNC	21684	-	-	-	-	-	-	-	-	-	-	-	-	-	1.94	-0.049687
LEAD	rs17723637	9:109687403-109687403	G	intron_variant	MODIFIER	ZNF462	ENSG00000148143	Transcript	ENST00000472574.1	protein_coding	-	3/3	-	-	-	-	-	-	-	rs17723637	-	1	cds_end_NF	HGNC	21684	-	-	-	-	0.1214	-	-	-	-	-	-	-	-	14.66	1.24652
HIGH_LD	rs3814541	9:109689752-109689752	T	intron_variant	MODIFIER	ZNF462	ENSG00000148143	Transcript	ENST00000472574.1	protein_coding	-	3/3	-	-	-	-	-	-	-	rs3814541,COSM4163188,COSM4163189	-	1	cds_end_NF	HGNC	21684	-	-	-	-	0.1036	-	0,1,1	0,1,1	-	-	-	-	-	19.54	2.03226
HIGH_LD	rs3814541	9:109689752-109689752	T	intron_variant,non_coding_transcript_variant	MODIFIER	ZNF462	ENSG00000148143	Transcript	ENST00000480607.1	processed_transcript	-	1/2	-	-	-	-	-	-	-	rs3814541,COSM4163188,COSM4163189	-	1	-	HGNC	21684	-	-	-	-	0.1036	-	0,1,1	0,1,1	-	-	-	-	-	19.54	2.03226
HIGH_LD	rs2134063	9:109695139-109695139	G	intron_variant	MODIFIER	ZNF462	ENSG00000148143	Transcript	ENST00000277225.5	protein_coding	-	5/12	-	-	-	-	-	-	-	rs2134063	-	1	-	HGNC	21684	-	-	-	-	0.114	-	-	-	-	-	-	-	-	3.648	0.06308
HIGH_LD	rs2134063	9:109695139-109695139	G	intron_variant	MODIFIER	ZNF462	ENSG00000148143	Transcript	ENST00000374686.2	protein_coding	-	3/10	-	-	-	-	-	-	-	rs2134063	-	1	cds_start_NF	HGNC	21684	-	-	-	-	0.114	-	-	-	-	-	-	-	-	3.648	0.06308
HIGH_LD	rs2134063	9:109695139-109695139	G	intron_variant	MODIFIER	ZNF462	ENSG00000148143	Transcript	ENST00000441147.2	protein_coding	-	3/10	-	-	-	-	-	-	-	rs2134063	-	1	-	HGNC	21684	-	-	-	-	0.114	-	-	-	-	-	-	-	-	3.648	0.06308
HIGH_LD	rs2134063	9:109695139-109695139	G	intron_variant	MODIFIER	ZNF462	ENSG00000148143	Transcript	ENST00000457913.1	protein_coding	-	5/12	-	-	-	-	-	-	-	rs2134063	-	1	-	HGNC	21684	-	-	-	-	0.114	-	-	-	-	-	-	-	-	3.648	0.06308
HIGH_LD	rs2134063	9:109695139-109695139	G	intron_variant,non_coding_transcript_variant	MODIFIER	ZNF462	ENSG00000148143	Transcript	ENST00000469433.1	processed_transcript	-	1/3	-	-	-	-	-	-	-	rs2134063	-	1	-	HGNC	21684	-	-	-	-	0.114	-	-	-	-	-	-	-	-	3.648	0.06308
HIGH_LD	rs2134063	9:109695139-109695139	G	intron_variant,non_coding_transcript_variant	MODIFIER	ZNF462	ENSG00000148143	Transcript	ENST00000471032.1	processed_transcript	-	1/3	-	-	-	-	-	-	-	rs2134063	-	1	-	HGNC	21684	-	-	-	-	0.114	-	-	-	-	-	-	-	-	3.648	0.06308
HIGH_LD	rs2134063	9:109695139-109695139	G	intron_variant,non_coding_transcript_variant	MODIFIER	ZNF462	ENSG00000148143	Transcript	ENST00000479166.1	processed_transcript	-	1/3	-	-	-	-	-	-	-	rs2134063	-	1	-	HGNC	21684	-	-	-	-	0.114	-	-	-	-	-	-	-	-	3.648	0.06308
HIGH_LD	rs2134063	9:109695139-109695139	G	intron_variant,non_coding_transcript_variant	MODIFIER	ZNF462	ENSG00000148143	Transcript	ENST00000497489.1	processed_transcript	-	4/4	-	-	-	-	-	-	-	rs2134063	-	1	-	HGNC	21684	-	-	-	-	0.114	-	-	-	-	-	-	-	-	3.648	0.06308
HIGH_LD	rs2134063	9:109695139-109695139	G	intron_variant	MODIFIER	ZNF462	ENSG00000148143	Transcript	ENST00000542028.1	protein_coding	-	1/8	-	-	-	-	-	-	-	rs2134063	-	1	-	HGNC	21684	-	-	-	-	0.114	-	-	-	-	-	-	-	-	3.648	0.06308
HIGH_LD	rs2134063	9:109695139-109695139	G	regulatory_region_variant	MODIFIER	-	-	RegulatoryFeature	ENSR00001461186	promoter_flanking_region	-	-	-	-	-	-	-	-	-	rs2134063	-	-	-	-	-	-	-	-	-	0.114	-	-	-	-	-	-	-	-	3.648	0.06308
HIGH_LD	rs34499708	9:119241165-119241165	A	intron_variant	MODIFIER	ASTN2	ENSG00000148219	Transcript	ENST00000288520.5	protein_coding	-	5/7	-	-	-	-	-	-	-	rs34499708	-	-1	-	HGNC	17021	-	-	-	-	0.1745	-	-	-	-	-	-	-	-	1.711	-0.069468
HIGH_LD	rs34499708	9:119241165-119241165	A	intron_variant	MODIFIER	ASTN2	ENSG00000148219	Transcript	ENST00000313400.4	protein_coding	-	20/22	-	-	-	-	-	-	-	rs34499708	-	-1	-	HGNC	17021	-	-	-	-	0.1745	-	-	-	-	-	-	-	-	1.711	-0.069468
HIGH_LD	rs34499708	9:119241165-119241165	A	intron_variant	MODIFIER	ASTN2	ENSG00000148219	Transcript	ENST00000341734.4	protein_coding	-	5/8	-	-	-	-	-	-	-	rs34499708	-	-1	-	HGNC	17021	-	-	-	-	0.1745	-	-	-	-	-	-	-	-	1.711	-0.069468
HIGH_LD	rs34499708	9:119241165-119241165	A	intron_variant	MODIFIER	ASTN2	ENSG00000148219	Transcript	ENST00000361209.2	protein_coding	-	19/21	-	-	-	-	-	-	-	rs34499708	-	-1	-	HGNC	17021	-	-	-	-	0.1745	-	-	-	-	-	-	-	-	1.711	-0.069468
HIGH_LD	rs34499708	9:119241165-119241165	A	intron_variant	MODIFIER	ASTN2	ENSG00000148219	Transcript	ENST00000361477.3	protein_coding	-	19/22	-	-	-	-	-	-	-	rs34499708	-	-1	-	HGNC	17021	-	-	-	-	0.1745	-	-	-	-	-	-	-	-	1.711	-0.069468
HIGH_LD	rs34499708	9:119241165-119241165	A	intron_variant	MODIFIER	ASTN2	ENSG00000148219	Transcript	ENST00000373986.3	protein_coding	-	18/20	-	-	-	-	-	-	-	rs34499708	-	-1	cds_start_NF	HGNC	17021	-	-	-	-	0.1745	-	-	-	-	-	-	-	-	1.711	-0.069468
HIGH_LD	rs34499708	9:119241165-119241165	A	intron_variant	MODIFIER	ASTN2	ENSG00000148219	Transcript	ENST00000373996.3	protein_coding	-	20/22	-	-	-	-	-	-	-	rs34499708	-	-1	-	HGNC	17021	-	-	-	-	0.1745	-	-	-	-	-	-	-	-	1.711	-0.069468
HIGH_LD	rs34499708	9:119241165-119241165	A	regulatory_region_variant	MODIFIER	-	-	RegulatoryFeature	ENSR00001463537	enhancer	-	-	-	-	-	-	-	-	-	rs34499708	-	-	-	-	-	-	-	-	-	0.1745	-	-	-	-	-	-	-	-	1.711	-0.069468
HIGH_LD	rs12684144	9:119241635-119241635	C	intron_variant	MODIFIER	ASTN2	ENSG00000148219	Transcript	ENST00000288520.5	protein_coding	-	5/7	-	-	-	-	-	-	-	rs12684144	-	-1	-	HGNC	17021	-	-	-	-	0.1743	-	-	-	-	-	-	-	-	20.6	2.1269
HIGH_LD	rs12684144	9:119241635-119241635	C	intron_variant	MODIFIER	ASTN2	ENSG00000148219	Transcript	ENST00000313400.4	protein_coding	-	20/22	-	-	-	-	-	-	-	rs12684144	-	-1	-	HGNC	17021	-	-	-	-	0.1743	-	-	-	-	-	-	-	-	20.6	2.1269
HIGH_LD	rs12684144	9:119241635-119241635	C	intron_variant	MODIFIER	ASTN2	ENSG00000148219	Transcript	ENST00000341734.4	protein_coding	-	5/8	-	-	-	-	-	-	-	rs12684144	-	-1	-	HGNC	17021	-	-	-	-	0.1743	-	-	-	-	-	-	-	-	20.6	2.1269
HIGH_LD	rs12684144	9:119241635-119241635	C	intron_variant	MODIFIER	ASTN2	ENSG00000148219	Transcript	ENST00000361209.2	protein_coding	-	19/21	-	-	-	-	-	-	-	rs12684144	-	-1	-	HGNC	17021	-	-	-	-	0.1743	-	-	-	-	-	-	-	-	20.6	2.1269
HIGH_LD	rs12684144	9:119241635-119241635	C	intron_variant	MODIFIER	ASTN2	ENSG00000148219	Transcript	ENST00000361477.3	protein_coding	-	19/22	-	-	-	-	-	-	-	rs12684144	-	-1	-	HGNC	17021	-	-	-	-	0.1743	-	-	-	-	-	-	-	-	20.6	2.1269
HIGH_LD	rs12684144	9:119241635-119241635	C	intron_variant	MODIFIER	ASTN2	ENSG00000148219	Transcript	ENST00000373986.3	protein_coding	-	18/20	-	-	-	-	-	-	-	rs12684144	-	-1	cds_start_NF	HGNC	17021	-	-	-	-	0.1743	-	-	-	-	-	-	-	-	20.6	2.1269
HIGH_LD	rs12684144	9:119241635-119241635	C	intron_variant	MODIFIER	ASTN2	ENSG00000148219	Transcript	ENST00000373996.3	protein_coding	-	20/22	-	-	-	-	-	-	-	rs12684144	-	-1	-	HGNC	17021	-	-	-	-	0.1743	-	-	-	-	-	-	-	-	20.6	2.1269
HIGH_LD	rs12683023	9:119241662-119241662	G	intron_variant	MODIFIER	ASTN2	ENSG00000148219	Transcript	ENST00000288520.5	protein_coding	-	5/7	-	-	-	-	-	-	-	rs12683023	-	-1	-	HGNC	17021	-	-	-	-	0.1743	-	-	-	-	-	-	-	-	13.94	1.10915
HIGH_LD	rs12683023	9:119241662-119241662	G	intron_variant	MODIFIER	ASTN2	ENSG00000148219	Transcript	ENST00000313400.4	protein_coding	-	20/22	-	-	-	-	-	-	-	rs12683023	-	-1	-	HGNC	17021	-	-	-	-	0.1743	-	-	-	-	-	-	-	-	13.94	1.10915
HIGH_LD	rs12683023	9:119241662-119241662	G	intron_variant	MODIFIER	ASTN2	ENSG00000148219	Transcript	ENST00000341734.4	protein_coding	-	5/8	-	-	-	-	-	-	-	rs12683023	-	-1	-	HGNC	17021	-	-	-	-	0.1743	-	-	-	-	-	-	-	-	13.94	1.10915
HIGH_LD	rs12683023	9:119241662-119241662	G	intron_variant	MODIFIER	ASTN2	ENSG00000148219	Transcript	ENST00000361209.2	protein_coding	-	19/21	-	-	-	-	-	-	-	rs12683023	-	-1	-	HGNC	17021	-	-	-	-	0.1743	-	-	-	-	-	-	-	-	13.94	1.10915
HIGH_LD	rs12683023	9:119241662-119241662	G	intron_variant	MODIFIER	ASTN2	ENSG00000148219	Transcript	ENST00000361477.3	protein_coding	-	19/22	-	-	-	-	-	-	-	rs12683023	-	-1	-	HGNC	17021	-	-	-	-	0.1743	-	-	-	-	-	-	-	-	13.94	1.10915
HIGH_LD	rs12683023	9:119241662-119241662	G	intron_variant	MODIFIER	ASTN2	ENSG00000148219	Transcript	ENST00000373986.3	protein_coding	-	18/20	-	-	-	-	-	-	-	rs12683023	-	-1	cds_start_NF	HGNC	17021	-	-	-	-	0.1743	-	-	-	-	-	-	-	-	13.94	1.10915
HIGH_LD	rs12683023	9:119241662-119241662	G	intron_variant	MODIFIER	ASTN2	ENSG00000148219	Transcript	ENST00000373996.3	protein_coding	-	20/22	-	-	-	-	-	-	-	rs12683023	-	-1	-	HGNC	17021	-	-	-	-	0.1743	-	-	-	-	-	-	-	-	13.94	1.10915
HIGH_LD	rs7858153	9:119245085-119245085	A	intron_variant	MODIFIER	ASTN2	ENSG00000148219	Transcript	ENST00000288520.5	protein_coding	-	5/7	-	-	-	-	-	-	-	rs7858153	-	-1	-	HGNC	17021	-	-	-	-	0.1723	-	-	-	-	-	-	-	-	15.24	1.37004
HIGH_LD	rs7858153	9:119245085-119245085	C	intron_variant	MODIFIER	ASTN2	ENSG00000148219	Transcript	ENST00000288520.5	protein_coding	-	5/7	-	-	-	-	-	-	-	rs7858153	-	-1	-	HGNC	17021	-	-	-	-	-	-	-	-	-	-	-	-	-	14.96	1.30791
HIGH_LD	rs7858153	9:119245085-119245085	A	intron_variant	MODIFIER	ASTN2	ENSG00000148219	Transcript	ENST00000313400.4	protein_coding	-	20/22	-	-	-	-	-	-	-	rs7858153	-	-1	-	HGNC	17021	-	-	-	-	0.1723	-	-	-	-	-	-	-	-	15.24	1.37004
HIGH_LD	rs7858153	9:119245085-119245085	C	intron_variant	MODIFIER	ASTN2	ENSG00000148219	Transcript	ENST00000313400.4	protein_coding	-	20/22	-	-	-	-	-	-	-	rs7858153	-	-1	-	HGNC	17021	-	-	-	-	-	-	-	-	-	-	-	-	-	14.96	1.30791
HIGH_LD	rs7858153	9:119245085-119245085	A	intron_variant	MODIFIER	ASTN2	ENSG00000148219	Transcript	ENST00000341734.4	protein_coding	-	5/8	-	-	-	-	-	-	-	rs7858153	-	-1	-	HGNC	17021	-	-	-	-	0.1723	-	-	-	-	-	-	-	-	15.24	1.37004
HIGH_LD	rs7858153	9:119245085-119245085	C	intron_variant	MODIFIER	ASTN2	ENSG00000148219	Transcript	ENST00000341734.4	protein_coding	-	5/8	-	-	-	-	-	-	-	rs7858153	-	-1	-	HGNC	17021	-	-	-	-	-	-	-	-	-	-	-	-	-	14.96	1.30791
HIGH_LD	rs7858153	9:119245085-119245085	A	intron_variant	MODIFIER	ASTN2	ENSG00000148219	Transcript	ENST00000361209.2	protein_coding	-	19/21	-	-	-	-	-	-	-	rs7858153	-	-1	-	HGNC	17021	-	-	-	-	0.1723	-	-	-	-	-	-	-	-	15.24	1.37004
HIGH_LD	rs7858153	9:119245085-119245085	C	intron_variant	MODIFIER	ASTN2	ENSG00000148219	Transcript	ENST00000361209.2	protein_coding	-	19/21	-	-	-	-	-	-	-	rs7858153	-	-1	-	HGNC	17021	-	-	-	-	-	-	-	-	-	-	-	-	-	14.96	1.30791
HIGH_LD	rs7858153	9:119245085-119245085	A	intron_variant	MODIFIER	ASTN2	ENSG00000148219	Transcript	ENST00000361477.3	protein_coding	-	19/22	-	-	-	-	-	-	-	rs7858153	-	-1	-	HGNC	17021	-	-	-	-	0.1723	-	-	-	-	-	-	-	-	15.24	1.37004
HIGH_LD	rs7858153	9:119245085-119245085	C	intron_variant	MODIFIER	ASTN2	ENSG00000148219	Transcript	ENST00000361477.3	protein_coding	-	19/22	-	-	-	-	-	-	-	rs7858153	-	-1	-	HGNC	17021	-	-	-	-	-	-	-	-	-	-	-	-	-	14.96	1.30791
HIGH_LD	rs7858153	9:119245085-119245085	A	intron_variant	MODIFIER	ASTN2	ENSG00000148219	Transcript	ENST00000373986.3	protein_coding	-	18/20	-	-	-	-	-	-	-	rs7858153	-	-1	cds_start_NF	HGNC	17021	-	-	-	-	0.1723	-	-	-	-	-	-	-	-	15.24	1.37004
HIGH_LD	rs7858153	9:119245085-119245085	C	intron_variant	MODIFIER	ASTN2	ENSG00000148219	Transcript	ENST00000373986.3	protein_coding	-	18/20	-	-	-	-	-	-	-	rs7858153	-	-1	cds_start_NF	HGNC	17021	-	-	-	-	-	-	-	-	-	-	-	-	-	14.96	1.30791
HIGH_LD	rs7858153	9:119245085-119245085	A	intron_variant	MODIFIER	ASTN2	ENSG00000148219	Transcript	ENST00000373996.3	protein_coding	-	20/22	-	-	-	-	-	-	-	rs7858153	-	-1	-	HGNC	17021	-	-	-	-	0.1723	-	-	-	-	-	-	-	-	15.24	1.37004
HIGH_LD	rs7858153	9:119245085-119245085	C	intron_variant	MODIFIER	ASTN2	ENSG00000148219	Transcript	ENST00000373996.3	protein_coding	-	20/22	-	-	-	-	-	-	-	rs7858153	-	-1	-	HGNC	17021	-	-	-	-	-	-	-	-	-	-	-	-	-	14.96	1.30791
HIGH_LD	rs7858153	9:119245085-119245085	A	regulatory_region_variant	MODIFIER	-	-	RegulatoryFeature	ENSR00001463538	promoter_flanking_region	-	-	-	-	-	-	-	-	-	rs7858153	-	-	-	-	-	-	-	-	-	0.1723	-	-	-	-	-	-	-	-	15.24	1.37004
HIGH_LD	rs7858153	9:119245085-119245085	C	regulatory_region_variant	MODIFIER	-	-	RegulatoryFeature	ENSR00001463538	promoter_flanking_region	-	-	-	-	-	-	-	-	-	rs7858153	-	-	-	-	-	-	-	-	-	-	-	-	-	-	-	-	-	-	14.96	1.30791
HIGH_LD	rs7873551	9:119245127-119245127	C	intron_variant	MODIFIER	ASTN2	ENSG00000148219	Transcript	ENST00000288520.5	protein_coding	-	5/7	-	-	-	-	-	-	-	rs7873551	-	-1	-	HGNC	17021	-	-	-	-	0.1725	-	-	-	-	-	-	-	-	15.52	1.43296
HIGH_LD	rs7873551	9:119245127-119245127	C	intron_variant	MODIFIER	ASTN2	ENSG00000148219	Transcript	ENST00000313400.4	protein_coding	-	20/22	-	-	-	-	-	-	-	rs7873551	-	-1	-	HGNC	17021	-	-	-	-	0.1725	-	-	-	-	-	-	-	-	15.52	1.43296
HIGH_LD	rs7873551	9:119245127-119245127	C	intron_variant	MODIFIER	ASTN2	ENSG00000148219	Transcript	ENST00000341734.4	protein_coding	-	5/8	-	-	-	-	-	-	-	rs7873551	-	-1	-	HGNC	17021	-	-	-	-	0.1725	-	-	-	-	-	-	-	-	15.52	1.43296
HIGH_LD	rs7873551	9:119245127-119245127	C	intron_variant	MODIFIER	ASTN2	ENSG00000148219	Transcript	ENST00000361209.2	protein_coding	-	19/21	-	-	-	-	-	-	-	rs7873551	-	-1	-	HGNC	17021	-	-	-	-	0.1725	-	-	-	-	-	-	-	-	15.52	1.43296
HIGH_LD	rs7873551	9:119245127-119245127	C	intron_variant	MODIFIER	ASTN2	ENSG00000148219	Transcript	ENST00000361477.3	protein_coding	-	19/22	-	-	-	-	-	-	-	rs7873551	-	-1	-	HGNC	17021	-	-	-	-	0.1725	-	-	-	-	-	-	-	-	15.52	1.43296
HIGH_LD	rs7873551	9:119245127-119245127	C	intron_variant	MODIFIER	ASTN2	ENSG00000148219	Transcript	ENST00000373986.3	protein_coding	-	18/20	-	-	-	-	-	-	-	rs7873551	-	-1	cds_start_NF	HGNC	17021	-	-	-	-	0.1725	-	-	-	-	-	-	-	-	15.52	1.43296
HIGH_LD	rs7873551	9:119245127-119245127	C	intron_variant	MODIFIER	ASTN2	ENSG00000148219	Transcript	ENST00000373996.3	protein_coding	-	20/22	-	-	-	-	-	-	-	rs7873551	-	-1	-	HGNC	17021	-	-	-	-	0.1725	-	-	-	-	-	-	-	-	15.52	1.43296
HIGH_LD	rs7873551	9:119245127-119245127	C	regulatory_region_variant	MODIFIER	-	-	RegulatoryFeature	ENSR00001463538	promoter_flanking_region	-	-	-	-	-	-	-	-	-	rs7873551	-	-	-	-	-	-	-	-	-	0.1725	-	-	-	-	-	-	-	-	15.52	1.43296
HIGH_LD	rs17220352	9:119248059-119248059	G	intron_variant	MODIFIER	ASTN2	ENSG00000148219	Transcript	ENST00000288520.5	protein_coding	-	5/7	-	-	-	-	-	-	-	rs17220352	-	-1	-	HGNC	17021	-	-	-	-	0.1755	-	-	1	29397368	-	-	-	-	5.052	0.148395
HIGH_LD	rs17220352	9:119248059-119248059	G	intron_variant	MODIFIER	ASTN2	ENSG00000148219	Transcript	ENST00000313400.4	protein_coding	-	20/22	-	-	-	-	-	-	-	rs17220352	-	-1	-	HGNC	17021	-	-	-	-	0.1755	-	-	1	29397368	-	-	-	-	5.052	0.148395
HIGH_LD	rs17220352	9:119248059-119248059	G	intron_variant	MODIFIER	ASTN2	ENSG00000148219	Transcript	ENST00000341734.4	protein_coding	-	5/8	-	-	-	-	-	-	-	rs17220352	-	-1	-	HGNC	17021	-	-	-	-	0.1755	-	-	1	29397368	-	-	-	-	5.052	0.148395
HIGH_LD	rs17220352	9:119248059-119248059	G	intron_variant	MODIFIER	ASTN2	ENSG00000148219	Transcript	ENST00000361209.2	protein_coding	-	19/21	-	-	-	-	-	-	-	rs17220352	-	-1	-	HGNC	17021	-	-	-	-	0.1755	-	-	1	29397368	-	-	-	-	5.052	0.148395
HIGH_LD	rs17220352	9:119248059-119248059	G	intron_variant	MODIFIER	ASTN2	ENSG00000148219	Transcript	ENST00000361477.3	protein_coding	-	19/22	-	-	-	-	-	-	-	rs17220352	-	-1	-	HGNC	17021	-	-	-	-	0.1755	-	-	1	29397368	-	-	-	-	5.052	0.148395
HIGH_LD	rs17220352	9:119248059-119248059	G	intron_variant	MODIFIER	ASTN2	ENSG00000148219	Transcript	ENST00000373986.3	protein_coding	-	18/20	-	-	-	-	-	-	-	rs17220352	-	-1	cds_start_NF	HGNC	17021	-	-	-	-	0.1755	-	-	1	29397368	-	-	-	-	5.052	0.148395
HIGH_LD	rs17220352	9:119248059-119248059	G	intron_variant	MODIFIER	ASTN2	ENSG00000148219	Transcript	ENST00000373996.3	protein_coding	-	20/22	-	-	-	-	-	-	-	rs17220352	-	-1	-	HGNC	17021	-	-	-	-	0.1755	-	-	1	29397368	-	-	-	-	5.052	0.148395
HIGH_LD	rs13290589	9:119251786-119251786	C	intron_variant	MODIFIER	ASTN2	ENSG00000148219	Transcript	ENST00000288520.5	protein_coding	-	4/7	-	-	-	-	-	-	-	rs13290589	-	-1	-	HGNC	17021	-	-	-	-	0.1783	-	-	-	-	-	-	-	-	4.775	0.131
HIGH_LD	rs13290589	9:119251786-119251786	C	intron_variant	MODIFIER	ASTN2	ENSG00000148219	Transcript	ENST00000313400.4	protein_coding	-	19/22	-	-	-	-	-	-	-	rs13290589	-	-1	-	HGNC	17021	-	-	-	-	0.1783	-	-	-	-	-	-	-	-	4.775	0.131
HIGH_LD	rs13290589	9:119251786-119251786	C	intron_variant	MODIFIER	ASTN2	ENSG00000148219	Transcript	ENST00000341734.4	protein_coding	-	4/8	-	-	-	-	-	-	-	rs13290589	-	-1	-	HGNC	17021	-	-	-	-	0.1783	-	-	-	-	-	-	-	-	4.775	0.131
HIGH_LD	rs13290589	9:119251786-119251786	C	intron_variant	MODIFIER	ASTN2	ENSG00000148219	Transcript	ENST00000361209.2	protein_coding	-	18/21	-	-	-	-	-	-	-	rs13290589	-	-1	-	HGNC	17021	-	-	-	-	0.1783	-	-	-	-	-	-	-	-	4.775	0.131
HIGH_LD	rs13290589	9:119251786-119251786	C	intron_variant	MODIFIER	ASTN2	ENSG00000148219	Transcript	ENST00000361477.3	protein_coding	-	18/22	-	-	-	-	-	-	-	rs13290589	-	-1	-	HGNC	17021	-	-	-	-	0.1783	-	-	-	-	-	-	-	-	4.775	0.131
HIGH_LD	rs13290589	9:119251786-119251786	C	intron_variant	MODIFIER	ASTN2	ENSG00000148219	Transcript	ENST00000373986.3	protein_coding	-	17/20	-	-	-	-	-	-	-	rs13290589	-	-1	cds_start_NF	HGNC	17021	-	-	-	-	0.1783	-	-	-	-	-	-	-	-	4.775	0.131
HIGH_LD	rs13290589	9:119251786-119251786	C	intron_variant	MODIFIER	ASTN2	ENSG00000148219	Transcript	ENST00000373996.3	protein_coding	-	19/22	-	-	-	-	-	-	-	rs13290589	-	-1	-	HGNC	17021	-	-	-	-	0.1783	-	-	-	-	-	-	-	-	4.775	0.131
HIGH_LD	rs35109285	9:119254358-119254358	C	intron_variant	MODIFIER	ASTN2	ENSG00000148219	Transcript	ENST00000288520.5	protein_coding	-	4/7	-	-	-	-	-	-	-	rs35109285	-	-1	-	HGNC	17021	-	-	-	-	0.1791	-	-	-	-	-	-	-	-	2.413	-0.014234
HIGH_LD	rs35109285	9:119254358-119254358	C	intron_variant	MODIFIER	ASTN2	ENSG00000148219	Transcript	ENST00000313400.4	protein_coding	-	19/22	-	-	-	-	-	-	-	rs35109285	-	-1	-	HGNC	17021	-	-	-	-	0.1791	-	-	-	-	-	-	-	-	2.413	-0.014234
HIGH_LD	rs35109285	9:119254358-119254358	C	intron_variant	MODIFIER	ASTN2	ENSG00000148219	Transcript	ENST00000341734.4	protein_coding	-	4/8	-	-	-	-	-	-	-	rs35109285	-	-1	-	HGNC	17021	-	-	-	-	0.1791	-	-	-	-	-	-	-	-	2.413	-0.014234
HIGH_LD	rs35109285	9:119254358-119254358	C	intron_variant	MODIFIER	ASTN2	ENSG00000148219	Transcript	ENST00000361209.2	protein_coding	-	18/21	-	-	-	-	-	-	-	rs35109285	-	-1	-	HGNC	17021	-	-	-	-	0.1791	-	-	-	-	-	-	-	-	2.413	-0.014234
HIGH_LD	rs35109285	9:119254358-119254358	C	intron_variant	MODIFIER	ASTN2	ENSG00000148219	Transcript	ENST00000361477.3	protein_coding	-	18/22	-	-	-	-	-	-	-	rs35109285	-	-1	-	HGNC	17021	-	-	-	-	0.1791	-	-	-	-	-	-	-	-	2.413	-0.014234
HIGH_LD	rs35109285	9:119254358-119254358	C	intron_variant	MODIFIER	ASTN2	ENSG00000148219	Transcript	ENST00000373986.3	protein_coding	-	17/20	-	-	-	-	-	-	-	rs35109285	-	-1	cds_start_NF	HGNC	17021	-	-	-	-	0.1791	-	-	-	-	-	-	-	-	2.413	-0.014234
HIGH_LD	rs35109285	9:119254358-119254358	C	intron_variant	MODIFIER	ASTN2	ENSG00000148219	Transcript	ENST00000373996.3	protein_coding	-	19/22	-	-	-	-	-	-	-	rs35109285	-	-1	-	HGNC	17021	-	-	-	-	0.1791	-	-	-	-	-	-	-	-	2.413	-0.014234
HIGH_LD	rs34979631	9:119255297-119255297	T	intron_variant	MODIFIER	ASTN2	ENSG00000148219	Transcript	ENST00000288520.5	protein_coding	-	4/7	-	-	-	-	-	-	-	rs34979631	-	-1	-	HGNC	17021	-	-	-	-	0.1743	-	-	-	-	-	-	-	-	0.533	-0.243933
HIGH_LD	rs34979631	9:119255297-119255297	T	intron_variant	MODIFIER	ASTN2	ENSG00000148219	Transcript	ENST00000313400.4	protein_coding	-	19/22	-	-	-	-	-	-	-	rs34979631	-	-1	-	HGNC	17021	-	-	-	-	0.1743	-	-	-	-	-	-	-	-	0.533	-0.243933
HIGH_LD	rs34979631	9:119255297-119255297	T	intron_variant	MODIFIER	ASTN2	ENSG00000148219	Transcript	ENST00000341734.4	protein_coding	-	4/8	-	-	-	-	-	-	-	rs34979631	-	-1	-	HGNC	17021	-	-	-	-	0.1743	-	-	-	-	-	-	-	-	0.533	-0.243933
HIGH_LD	rs34979631	9:119255297-119255297	T	intron_variant	MODIFIER	ASTN2	ENSG00000148219	Transcript	ENST00000361209.2	protein_coding	-	18/21	-	-	-	-	-	-	-	rs34979631	-	-1	-	HGNC	17021	-	-	-	-	0.1743	-	-	-	-	-	-	-	-	0.533	-0.243933
HIGH_LD	rs34979631	9:119255297-119255297	T	intron_variant	MODIFIER	ASTN2	ENSG00000148219	Transcript	ENST00000361477.3	protein_coding	-	18/22	-	-	-	-	-	-	-	rs34979631	-	-1	-	HGNC	17021	-	-	-	-	0.1743	-	-	-	-	-	-	-	-	0.533	-0.243933
HIGH_LD	rs34979631	9:119255297-119255297	T	intron_variant	MODIFIER	ASTN2	ENSG00000148219	Transcript	ENST00000373986.3	protein_coding	-	17/20	-	-	-	-	-	-	-	rs34979631	-	-1	cds_start_NF	HGNC	17021	-	-	-	-	0.1743	-	-	-	-	-	-	-	-	0.533	-0.243933
HIGH_LD	rs34979631	9:119255297-119255297	T	intron_variant	MODIFIER	ASTN2	ENSG00000148219	Transcript	ENST00000373996.3	protein_coding	-	19/22	-	-	-	-	-	-	-	rs34979631	-	-1	-	HGNC	17021	-	-	-	-	0.1743	-	-	-	-	-	-	-	-	0.533	-0.243933
HIGH_LD	rs34278882	9:119257528-119257528	G	intron_variant	MODIFIER	ASTN2	ENSG00000148219	Transcript	ENST00000288520.5	protein_coding	-	4/7	-	-	-	-	-	-	-	rs34278882	-	-1	-	HGNC	17021	-	-	-	-	0.1771	-	-	-	-	-	-	-	-	1.49	-0.090715
HIGH_LD	rs34278882	9:119257528-119257528	G	intron_variant	MODIFIER	ASTN2	ENSG00000148219	Transcript	ENST00000313400.4	protein_coding	-	19/22	-	-	-	-	-	-	-	rs34278882	-	-1	-	HGNC	17021	-	-	-	-	0.1771	-	-	-	-	-	-	-	-	1.49	-0.090715
HIGH_LD	rs34278882	9:119257528-119257528	G	intron_variant	MODIFIER	ASTN2	ENSG00000148219	Transcript	ENST00000341734.4	protein_coding	-	4/8	-	-	-	-	-	-	-	rs34278882	-	-1	-	HGNC	17021	-	-	-	-	0.1771	-	-	-	-	-	-	-	-	1.49	-0.090715
HIGH_LD	rs34278882	9:119257528-119257528	G	intron_variant	MODIFIER	ASTN2	ENSG00000148219	Transcript	ENST00000361209.2	protein_coding	-	18/21	-	-	-	-	-	-	-	rs34278882	-	-1	-	HGNC	17021	-	-	-	-	0.1771	-	-	-	-	-	-	-	-	1.49	-0.090715
HIGH_LD	rs34278882	9:119257528-119257528	G	intron_variant	MODIFIER	ASTN2	ENSG00000148219	Transcript	ENST00000361477.3	protein_coding	-	18/22	-	-	-	-	-	-	-	rs34278882	-	-1	-	HGNC	17021	-	-	-	-	0.1771	-	-	-	-	-	-	-	-	1.49	-0.090715
HIGH_LD	rs34278882	9:119257528-119257528	G	intron_variant	MODIFIER	ASTN2	ENSG00000148219	Transcript	ENST00000373986.3	protein_coding	-	17/20	-	-	-	-	-	-	-	rs34278882	-	-1	cds_start_NF	HGNC	17021	-	-	-	-	0.1771	-	-	-	-	-	-	-	-	1.49	-0.090715
HIGH_LD	rs34278882	9:119257528-119257528	G	intron_variant	MODIFIER	ASTN2	ENSG00000148219	Transcript	ENST00000373996.3	protein_coding	-	19/22	-	-	-	-	-	-	-	rs34278882	-	-1	-	HGNC	17021	-	-	-	-	0.1771	-	-	-	-	-	-	-	-	1.49	-0.090715
HIGH_LD	rs34278882	9:119257528-119257528	G	regulatory_region_variant	MODIFIER	-	-	RegulatoryFeature	ENSR00000337537	CTCF_binding_site	-	-	-	-	-	-	-	-	-	rs34278882	-	-	-	-	-	-	-	-	-	0.1771	-	-	-	-	-	-	-	-	1.49	-0.090715
HIGH_LD	rs34278882	9:119257528-119257528	G	regulatory_region_variant	MODIFIER	-	-	RegulatoryFeature	ENSR00001463542	enhancer	-	-	-	-	-	-	-	-	-	rs34278882	-	-	-	-	-	-	-	-	-	0.1771	-	-	-	-	-	-	-	-	1.49	-0.090715
LEAD	rs3891689	9:119258583-119258583	C	intron_variant	MODIFIER	ASTN2	ENSG00000148219	Transcript	ENST00000288520.5	protein_coding	-	4/7	-	-	-	-	-	-	-	rs3891689	-	-1	-	HGNC	17021	-	-	-	-	0.1705	-	-	-	-	-	-	-	-	4.178	0.094664
LEAD	rs3891689	9:119258583-119258583	C	intron_variant	MODIFIER	ASTN2	ENSG00000148219	Transcript	ENST00000313400.4	protein_coding	-	19/22	-	-	-	-	-	-	-	rs3891689	-	-1	-	HGNC	17021	-	-	-	-	0.1705	-	-	-	-	-	-	-	-	4.178	0.094664
LEAD	rs3891689	9:119258583-119258583	C	intron_variant	MODIFIER	ASTN2	ENSG00000148219	Transcript	ENST00000341734.4	protein_coding	-	4/8	-	-	-	-	-	-	-	rs3891689	-	-1	-	HGNC	17021	-	-	-	-	0.1705	-	-	-	-	-	-	-	-	4.178	0.094664
LEAD	rs3891689	9:119258583-119258583	C	intron_variant	MODIFIER	ASTN2	ENSG00000148219	Transcript	ENST00000361209.2	protein_coding	-	18/21	-	-	-	-	-	-	-	rs3891689	-	-1	-	HGNC	17021	-	-	-	-	0.1705	-	-	-	-	-	-	-	-	4.178	0.094664
LEAD	rs3891689	9:119258583-119258583	C	intron_variant	MODIFIER	ASTN2	ENSG00000148219	Transcript	ENST00000361477.3	protein_coding	-	18/22	-	-	-	-	-	-	-	rs3891689	-	-1	-	HGNC	17021	-	-	-	-	0.1705	-	-	-	-	-	-	-	-	4.178	0.094664
LEAD	rs3891689	9:119258583-119258583	C	intron_variant	MODIFIER	ASTN2	ENSG00000148219	Transcript	ENST00000373986.3	protein_coding	-	17/20	-	-	-	-	-	-	-	rs3891689	-	-1	cds_start_NF	HGNC	17021	-	-	-	-	0.1705	-	-	-	-	-	-	-	-	4.178	0.094664
LEAD	rs3891689	9:119258583-119258583	C	intron_variant	MODIFIER	ASTN2	ENSG00000148219	Transcript	ENST00000373996.3	protein_coding	-	19/22	-	-	-	-	-	-	-	rs3891689	-	-1	-	HGNC	17021	-	-	-	-	0.1705	-	-	-	-	-	-	-	-	4.178	0.094664
HIGH_LD	rs72763937	9:119475712-119475712	T	intron_variant	MODIFIER	ASTN2	ENSG00000148219	Transcript	ENST00000313400.4	protein_coding	-	16/22	-	-	-	-	-	-	-	rs72763937	-	-1	-	HGNC	17021	-	-	-	-	0.251	-	-	-	-	-	-	-	-	0.089	-0.497473
HIGH_LD	rs72763937	9:119475712-119475712	T	intron_variant	MODIFIER	ASTN2	ENSG00000148219	Transcript	ENST00000361209.2	protein_coding	-	15/21	-	-	-	-	-	-	-	rs72763937	-	-1	-	HGNC	17021	-	-	-	-	0.251	-	-	-	-	-	-	-	-	0.089	-0.497473
HIGH_LD	rs72763937	9:119475712-119475712	T	intron_variant	MODIFIER	ASTN2	ENSG00000148219	Transcript	ENST00000361477.3	protein_coding	-	15/22	-	-	-	-	-	-	-	rs72763937	-	-1	-	HGNC	17021	-	-	-	-	0.251	-	-	-	-	-	-	-	-	0.089	-0.497473
HIGH_LD	rs72763937	9:119475712-119475712	T	intron_variant	MODIFIER	ASTN2	ENSG00000148219	Transcript	ENST00000373986.3	protein_coding	-	14/20	-	-	-	-	-	-	-	rs72763937	-	-1	cds_start_NF	HGNC	17021	-	-	-	-	0.251	-	-	-	-	-	-	-	-	0.089	-0.497473
HIGH_LD	rs72763937	9:119475712-119475712	T	intron_variant	MODIFIER	ASTN2	ENSG00000148219	Transcript	ENST00000373996.3	protein_coding	-	16/22	-	-	-	-	-	-	-	rs72763937	-	-1	-	HGNC	17021	-	-	-	-	0.251	-	-	-	-	-	-	-	-	0.089	-0.497473
HIGH_LD	rs2165554	9:119479774-119479774	T	intron_variant	MODIFIER	ASTN2	ENSG00000148219	Transcript	ENST00000313400.4	protein_coding	-	16/22	-	-	-	-	-	-	-	rs2165554	-	-1	-	HGNC	17021	-	-	-	-	0.3387	-	-	-	-	-	-	-	-	1.435	-0.096316
HIGH_LD	rs2165554	9:119479774-119479774	T	intron_variant	MODIFIER	ASTN2	ENSG00000148219	Transcript	ENST00000361209.2	protein_coding	-	15/21	-	-	-	-	-	-	-	rs2165554	-	-1	-	HGNC	17021	-	-	-	-	0.3387	-	-	-	-	-	-	-	-	1.435	-0.096316
HIGH_LD	rs2165554	9:119479774-119479774	T	intron_variant	MODIFIER	ASTN2	ENSG00000148219	Transcript	ENST00000361477.3	protein_coding	-	15/22	-	-	-	-	-	-	-	rs2165554	-	-1	-	HGNC	17021	-	-	-	-	0.3387	-	-	-	-	-	-	-	-	1.435	-0.096316
HIGH_LD	rs2165554	9:119479774-119479774	T	intron_variant	MODIFIER	ASTN2	ENSG00000148219	Transcript	ENST00000373986.3	protein_coding	-	14/20	-	-	-	-	-	-	-	rs2165554	-	-1	cds_start_NF	HGNC	17021	-	-	-	-	0.3387	-	-	-	-	-	-	-	-	1.435	-0.096316
HIGH_LD	rs2165554	9:119479774-119479774	T	intron_variant	MODIFIER	ASTN2	ENSG00000148219	Transcript	ENST00000373996.3	protein_coding	-	16/22	-	-	-	-	-	-	-	rs2165554	-	-1	-	HGNC	17021	-	-	-	-	0.3387	-	-	-	-	-	-	-	-	1.435	-0.096316
HIGH_LD	rs2165554	9:119479774-119479774	T	regulatory_region_variant	MODIFIER	-	-	RegulatoryFeature	ENSR00001463599	promoter_flanking_region	-	-	-	-	-	-	-	-	-	rs2165554	-	-	-	-	-	-	-	-	-	0.3387	-	-	-	-	-	-	-	-	1.435	-0.096316
HIGH_LD	rs10983318	9:119482585-119482585	A	intron_variant	MODIFIER	ASTN2	ENSG00000148219	Transcript	ENST00000313400.4	protein_coding	-	16/22	-	-	-	-	-	-	-	rs10983318	-	-1	-	HGNC	17021	-	-	-	-	-	-	-	-	-	-	-	-	-	6.14	0.220522
HIGH_LD	rs10983318	9:119482585-119482585	T	intron_variant	MODIFIER	ASTN2	ENSG00000148219	Transcript	ENST00000313400.4	protein_coding	-	16/22	-	-	-	-	-	-	-	rs10983318	-	-1	-	HGNC	17021	-	-	-	-	0.252	-	-	-	-	-	-	-	-	6.781	0.267071
HIGH_LD	rs10983318	9:119482585-119482585	A	intron_variant	MODIFIER	ASTN2	ENSG00000148219	Transcript	ENST00000361209.2	protein_coding	-	15/21	-	-	-	-	-	-	-	rs10983318	-	-1	-	HGNC	17021	-	-	-	-	-	-	-	-	-	-	-	-	-	6.14	0.220522
HIGH_LD	rs10983318	9:119482585-119482585	T	intron_variant	MODIFIER	ASTN2	ENSG00000148219	Transcript	ENST00000361209.2	protein_coding	-	15/21	-	-	-	-	-	-	-	rs10983318	-	-1	-	HGNC	17021	-	-	-	-	0.252	-	-	-	-	-	-	-	-	6.781	0.267071
HIGH_LD	rs10983318	9:119482585-119482585	A	intron_variant	MODIFIER	ASTN2	ENSG00000148219	Transcript	ENST00000361477.3	protein_coding	-	15/22	-	-	-	-	-	-	-	rs10983318	-	-1	-	HGNC	17021	-	-	-	-	-	-	-	-	-	-	-	-	-	6.14	0.220522
HIGH_LD	rs10983318	9:119482585-119482585	T	intron_variant	MODIFIER	ASTN2	ENSG00000148219	Transcript	ENST00000361477.3	protein_coding	-	15/22	-	-	-	-	-	-	-	rs10983318	-	-1	-	HGNC	17021	-	-	-	-	0.252	-	-	-	-	-	-	-	-	6.781	0.267071
HIGH_LD	rs10983318	9:119482585-119482585	A	intron_variant	MODIFIER	ASTN2	ENSG00000148219	Transcript	ENST00000373986.3	protein_coding	-	14/20	-	-	-	-	-	-	-	rs10983318	-	-1	cds_start_NF	HGNC	17021	-	-	-	-	-	-	-	-	-	-	-	-	-	6.14	0.220522
HIGH_LD	rs10983318	9:119482585-119482585	T	intron_variant	MODIFIER	ASTN2	ENSG00000148219	Transcript	ENST00000373986.3	protein_coding	-	14/20	-	-	-	-	-	-	-	rs10983318	-	-1	cds_start_NF	HGNC	17021	-	-	-	-	0.252	-	-	-	-	-	-	-	-	6.781	0.267071
HIGH_LD	rs10983318	9:119482585-119482585	A	intron_variant	MODIFIER	ASTN2	ENSG00000148219	Transcript	ENST00000373996.3	protein_coding	-	16/22	-	-	-	-	-	-	-	rs10983318	-	-1	-	HGNC	17021	-	-	-	-	-	-	-	-	-	-	-	-	-	6.14	0.220522
HIGH_LD	rs10983318	9:119482585-119482585	T	intron_variant	MODIFIER	ASTN2	ENSG00000148219	Transcript	ENST00000373996.3	protein_coding	-	16/22	-	-	-	-	-	-	-	rs10983318	-	-1	-	HGNC	17021	-	-	-	-	0.252	-	-	-	-	-	-	-	-	6.781	0.267071
HIGH_LD	rs10983318	9:119482585-119482585	A	regulatory_region_variant	MODIFIER	-	-	RegulatoryFeature	ENSR00001463601	enhancer	-	-	-	-	-	-	-	-	-	rs10983318	-	-	-	-	-	-	-	-	-	-	-	-	-	-	-	-	-	-	6.14	0.220522
HIGH_LD	rs10983318	9:119482585-119482585	T	regulatory_region_variant	MODIFIER	-	-	RegulatoryFeature	ENSR00001463601	enhancer	-	-	-	-	-	-	-	-	-	rs10983318	-	-	-	-	-	-	-	-	-	0.252	-	-	-	-	-	-	-	-	6.781	0.267071
HIGH_LD	rs2240466	HG1257_PATCH:72906896-72906896	A	3_prime_UTR_variant	MODIFIER	BAZ1B	ENSG00000262694	Transcript	ENST00000573731.1	protein_coding	19/19	-	-	-	5054	-	-	-	-	rs2240466	-	-1	-	HGNC	961	-	-	-	-	0.0717	-	-	1	21860704,19185284,19435741,19060911,20502693,19936222,26252223,30184103	-	-	-	-	-	-
HIGH_LD	rs2240466	HG1257_PATCH:72906896-72906896	A	intron_variant	MODIFIER	BAZ1B	ENSG00000262694	Transcript	ENST00000575505.1	protein_coding	-	19/19	-	-	-	-	-	-	-	rs2240466	-	-1	-	HGNC	961	-	-	-	-	0.0717	-	-	1	21860704,19185284,19435741,19060911,20502693,19936222,26252223,30184103	-	-	-	-	-	-
HIGH_LD	rs13231516	HG1257_PATCH:72913876-72913876	C	intron_variant	MODIFIER	BAZ1B	ENSG00000262694	Transcript	ENST00000573731.1	protein_coding	-	15/18	-	-	-	-	-	-	-	rs13231516	-	-1	-	HGNC	961	-	-	-	-	-	-	-	1	-	-	-	-	-	-	-
HIGH_LD	rs13231516	HG1257_PATCH:72913876-72913876	G	intron_variant	MODIFIER	BAZ1B	ENSG00000262694	Transcript	ENST00000573731.1	protein_coding	-	15/18	-	-	-	-	-	-	-	rs13231516	-	-1	-	HGNC	961	-	-	-	-	0.0719	-	-	1	-	-	-	-	-	-	-
HIGH_LD	rs13231516	HG1257_PATCH:72913876-72913876	C	intron_variant	MODIFIER	BAZ1B	ENSG00000262694	Transcript	ENST00000575505.1	protein_coding	-	15/19	-	-	-	-	-	-	-	rs13231516	-	-1	-	HGNC	961	-	-	-	-	-	-	-	1	-	-	-	-	-	-	-
HIGH_LD	rs13231516	HG1257_PATCH:72913876-72913876	G	intron_variant	MODIFIER	BAZ1B	ENSG00000262694	Transcript	ENST00000575505.1	protein_coding	-	15/19	-	-	-	-	-	-	-	rs13231516	-	-1	-	HGNC	961	-	-	-	-	0.0719	-	-	1	-	-	-	-	-	-	-
HIGH_LD	rs714052	HG1257_PATCH:72915496-72915496	G	intron_variant	MODIFIER	BAZ1B	ENSG00000262694	Transcript	ENST00000573731.1	protein_coding	-	14/18	-	-	-	-	-	-	-	rs714052	-	-1	-	HGNC	961	-	-	-	-	0.0719	-	-	1	21860704,21282362,21466885,22425169,26446360,19060906,20657596,20839009	-	-	-	-	-	-
HIGH_LD	rs714052	HG1257_PATCH:72915496-72915496	G	intron_variant	MODIFIER	BAZ1B	ENSG00000262694	Transcript	ENST00000575505.1	protein_coding	-	14/19	-	-	-	-	-	-	-	rs714052	-	-1	-	HGNC	961	-	-	-	-	0.0719	-	-	1	21860704,21282362,21466885,22425169,26446360,19060906,20657596,20839009	-	-	-	-	-	-
HIGH_LD	rs34763247	HG1257_PATCH:72917243-72917243	T	intron_variant	MODIFIER	BAZ1B	ENSG00000262694	Transcript	ENST00000573731.1	protein_coding	-	13/18	-	-	-	-	-	-	-	rs34763247	-	-1	-	HGNC	961	-	-	-	-	0.0719	-	-	-	-	-	-	-	-	-	-
HIGH_LD	rs34763247	HG1257_PATCH:72917243-72917243	T	intron_variant	MODIFIER	BAZ1B	ENSG00000262694	Transcript	ENST00000575505.1	protein_coding	-	13/19	-	-	-	-	-	-	-	rs34763247	-	-1	-	HGNC	961	-	-	-	-	0.0719	-	-	-	-	-	-	-	-	-	-
HIGH_LD	rs71071936	HG1257_PATCH:72920493-72920493	T	intron_variant	MODIFIER	BAZ1B	ENSG00000262694	Transcript	ENST00000573731.1	protein_coding	-	13/18	-	-	-	-	-	-	-	rs71071936	-	-1	-	HGNC	961	-	-	-	-	0.0719	-	-	-	-	-	-	-	-	-	-
HIGH_LD	rs71071936	HG1257_PATCH:72920493-72920493	T	intron_variant	MODIFIER	BAZ1B	ENSG00000262694	Transcript	ENST00000575505.1	protein_coding	-	13/19	-	-	-	-	-	-	-	rs71071936	-	-1	-	HGNC	961	-	-	-	-	0.0719	-	-	-	-	-	-	-	-	-	-
HIGH_LD	rs35330527	HG1257_PATCH:72920834-72920834	G	intron_variant	MODIFIER	BAZ1B	ENSG00000262694	Transcript	ENST00000573731.1	protein_coding	-	13/18	-	-	-	-	-	-	-	rs35330527	-	-1	-	HGNC	961	-	-	-	-	0.1144	-	-	-	-	-	-	-	-	-	-
HIGH_LD	rs35330527	HG1257_PATCH:72920834-72920834	G	intron_variant	MODIFIER	BAZ1B	ENSG00000262694	Transcript	ENST00000575505.1	protein_coding	-	13/19	-	-	-	-	-	-	-	rs35330527	-	-1	-	HGNC	961	-	-	-	-	0.1144	-	-	-	-	-	-	-	-	-	-
HIGH_LD	rs60982449	HG1257_PATCH:72924047-72924047	G	intron_variant	MODIFIER	BAZ1B	ENSG00000262694	Transcript	ENST00000573731.1	protein_coding	-	13/18	-	-	-	-	-	-	-	rs60982449	-	-1	-	HGNC	961	-	-	-	-	0.1142	-	-	-	-	-	-	-	-	-	-
HIGH_LD	rs60982449	HG1257_PATCH:72924047-72924047	G	intron_variant	MODIFIER	BAZ1B	ENSG00000262694	Transcript	ENST00000575505.1	protein_coding	-	13/19	-	-	-	-	-	-	-	rs60982449	-	-1	-	HGNC	961	-	-	-	-	0.1142	-	-	-	-	-	-	-	-	-	-
HIGH_LD	rs2074755	HG1257_PATCH:72927793-72927793	C	intron_variant	MODIFIER	BAZ1B	ENSG00000262694	Transcript	ENST00000573731.1	protein_coding	-	12/18	-	-	-	-	-	-	-	rs2074755	-	-1	-	HGNC	961	-	-	-	-	0.0719	-	-	1	18179892,21804106,19656773,20502693,20018038	-	-	-	-	-	-
HIGH_LD	rs2074755	HG1257_PATCH:72927793-72927793	C	non_coding_transcript_exon_variant	MODIFIER	BAZ1B	ENSG00000262694	Transcript	ENST00000574337.1	retained_intron	3/3	-	-	-	455	-	-	-	-	rs2074755	-	-1	-	HGNC	961	-	-	-	-	0.0719	-	-	1	18179892,21804106,19656773,20502693,20018038	-	-	-	-	-	-
HIGH_LD	rs2074755	HG1257_PATCH:72927793-72927793	C	intron_variant	MODIFIER	BAZ1B	ENSG00000262694	Transcript	ENST00000575505.1	protein_coding	-	12/19	-	-	-	-	-	-	-	rs2074755	-	-1	-	HGNC	961	-	-	-	-	0.0719	-	-	1	18179892,21804106,19656773,20502693,20018038	-	-	-	-	-	-
HIGH_LD	rs12056034	HG1257_PATCH:72929272-72929272	G	intron_variant	MODIFIER	BAZ1B	ENSG00000262694	Transcript	ENST00000573731.1	protein_coding	-	11/18	-	-	-	-	-	-	-	rs12056034	-	-1	-	HGNC	961	-	-	-	-	0.0719	-	-	1	28190082,20580033	-	-	-	-	-	-
HIGH_LD	rs12056034	HG1257_PATCH:72929272-72929272	G	intron_variant,non_coding_transcript_variant	MODIFIER	BAZ1B	ENSG00000262694	Transcript	ENST00000574337.1	retained_intron	-	2/2	-	-	-	-	-	-	-	rs12056034	-	-1	-	HGNC	961	-	-	-	-	0.0719	-	-	1	28190082,20580033	-	-	-	-	-	-
HIGH_LD	rs12056034	HG1257_PATCH:72929272-72929272	G	intron_variant	MODIFIER	BAZ1B	ENSG00000262694	Transcript	ENST00000575505.1	protein_coding	-	11/19	-	-	-	-	-	-	-	rs12056034	-	-1	-	HGNC	961	-	-	-	-	0.0719	-	-	1	28190082,20580033	-	-	-	-	-	-
HIGH_LD	rs71556715	HG1257_PATCH:72932434-72932434	T	intron_variant	MODIFIER	BAZ1B	ENSG00000262694	Transcript	ENST00000573731.1	protein_coding	-	9/18	-	-	-	-	-	-	-	rs71556715	-	-1	-	HGNC	961	-	-	-	-	0.1136	-	-	-	-	-	-	-	-	-	-
HIGH_LD	rs71556715	HG1257_PATCH:72932434-72932434	T	intron_variant	MODIFIER	BAZ1B	ENSG00000262694	Transcript	ENST00000575505.1	protein_coding	-	9/19	-	-	-	-	-	-	-	rs71556715	-	-1	-	HGNC	961	-	-	-	-	0.1136	-	-	-	-	-	-	-	-	-	-
HIGH_LD	rs35695283	HG1257_PATCH:72944030-72944030	G	intron_variant	MODIFIER	BAZ1B	ENSG00000262694	Transcript	ENST00000573731.1	protein_coding	-	6/18	-	-	-	-	-	-	-	rs35695283	-	-1	-	HGNC	961	-	-	-	-	0.0719	-	-	-	-	-	-	-	-	-	-
HIGH_LD	rs35695283	HG1257_PATCH:72944030-72944030	G	intron_variant	MODIFIER	BAZ1B	ENSG00000262694	Transcript	ENST00000575505.1	protein_coding	-	6/19	-	-	-	-	-	-	-	rs35695283	-	-1	-	HGNC	961	-	-	-	-	0.0719	-	-	-	-	-	-	-	-	-	-
HIGH_LD	rs75229905	HG1257_PATCH:72946573-72946573	C	intron_variant	MODIFIER	BAZ1B	ENSG00000262694	Transcript	ENST00000573731.1	protein_coding	-	6/18	-	-	-	-	-	-	-	rs75229905	-	-1	-	HGNC	961	-	-	-	-	0.0719	-	-	-	-	-	-	-	-	-	-
HIGH_LD	rs75229905	HG1257_PATCH:72946573-72946573	C	intron_variant	MODIFIER	BAZ1B	ENSG00000262694	Transcript	ENST00000575505.1	protein_coding	-	6/19	-	-	-	-	-	-	-	rs75229905	-	-1	-	HGNC	961	-	-	-	-	0.0719	-	-	-	-	-	-	-	-	-	-
HIGH_LD	rs7797566	HG1257_PATCH:72947022-72947022	C	intron_variant	MODIFIER	BAZ1B	ENSG00000262694	Transcript	ENST00000573731.1	protein_coding	-	6/18	-	-	-	-	-	-	-	rs7797566	-	-1	-	HGNC	961	-	-	-	-	0.114	-	-	-	-	-	-	-	-	-	-
HIGH_LD	rs7797566	HG1257_PATCH:72947022-72947022	C	intron_variant	MODIFIER	BAZ1B	ENSG00000262694	Transcript	ENST00000575505.1	protein_coding	-	6/19	-	-	-	-	-	-	-	rs7797566	-	-1	-	HGNC	961	-	-	-	-	0.114	-	-	-	-	-	-	-	-	-	-
HIGH_LD	rs111837003	HG1257_PATCH:72958086-72958086	T	intron_variant	MODIFIER	BAZ1B	ENSG00000262694	Transcript	ENST00000573731.1	protein_coding	-	4/18	-	-	-	-	-	-	-	rs111837003	-	-1	-	HGNC	961	-	-	-	-	0.1146	-	-	-	-	-	-	-	-	-	-
HIGH_LD	rs111837003	HG1257_PATCH:72958086-72958086	T	intron_variant	MODIFIER	BAZ1B	ENSG00000262694	Transcript	ENST00000575505.1	protein_coding	-	4/19	-	-	-	-	-	-	-	rs111837003	-	-1	-	HGNC	961	-	-	-	-	0.1146	-	-	-	-	-	-	-	-	-	-
HIGH_LD	rs13244268	HG1257_PATCH:72962470-72962470	C	intron_variant	MODIFIER	BAZ1B	ENSG00000262694	Transcript	ENST00000573731.1	protein_coding	-	4/18	-	-	-	-	-	-	-	rs13244268	-	-1	-	HGNC	961	-	-	-	-	0.0719	-	-	1	27286809	-	-	-	-	-	-
HIGH_LD	rs13244268	HG1257_PATCH:72962470-72962470	C	intron_variant	MODIFIER	BAZ1B	ENSG00000262694	Transcript	ENST00000575505.1	protein_coding	-	4/19	-	-	-	-	-	-	-	rs13244268	-	-1	-	HGNC	961	-	-	-	-	0.0719	-	-	1	27286809	-	-	-	-	-	-
HIGH_LD	rs34482346	HG1257_PATCH:72966148-72966148	A	intron_variant	MODIFIER	BAZ1B	ENSG00000262694	Transcript	ENST00000573731.1	protein_coding	-	3/18	-	-	-	-	-	-	-	rs34482346	-	-1	-	HGNC	961	-	-	-	-	-	-	-	-	-	-	-	-	-	-	-
HIGH_LD	rs34482346	HG1257_PATCH:72966148-72966148	C	intron_variant	MODIFIER	BAZ1B	ENSG00000262694	Transcript	ENST00000573731.1	protein_coding	-	3/18	-	-	-	-	-	-	-	rs34482346	-	-1	-	HGNC	961	-	-	-	-	0.0719	-	-	-	-	-	-	-	-	-	-
HIGH_LD	rs34482346	HG1257_PATCH:72966148-72966148	A	intron_variant	MODIFIER	BAZ1B	ENSG00000262694	Transcript	ENST00000575505.1	protein_coding	-	3/19	-	-	-	-	-	-	-	rs34482346	-	-1	-	HGNC	961	-	-	-	-	-	-	-	-	-	-	-	-	-	-	-
HIGH_LD	rs34482346	HG1257_PATCH:72966148-72966148	C	intron_variant	MODIFIER	BAZ1B	ENSG00000262694	Transcript	ENST00000575505.1	protein_coding	-	3/19	-	-	-	-	-	-	-	rs34482346	-	-1	-	HGNC	961	-	-	-	-	0.0719	-	-	-	-	-	-	-	-	-	-
HIGH_LD	rs79862839	HG1257_PATCH:72972236-72972236	C	intron_variant	MODIFIER	BAZ1B	ENSG00000262694	Transcript	ENST00000573731.1	protein_coding	-	3/18	-	-	-	-	-	-	-	rs79862839	-	-1	-	HGNC	961	-	-	-	-	0.0719	-	-	-	-	-	-	-	-	-	-
HIGH_LD	rs79862839	HG1257_PATCH:72972236-72972236	C	intron_variant	MODIFIER	BAZ1B	ENSG00000262694	Transcript	ENST00000575505.1	protein_coding	-	3/19	-	-	-	-	-	-	-	rs79862839	-	-1	-	HGNC	961	-	-	-	-	0.0719	-	-	-	-	-	-	-	-	-	-
HIGH_LD	rs13221253	HG1257_PATCH:72972860-72972860	G	intron_variant	MODIFIER	BAZ1B	ENSG00000262694	Transcript	ENST00000573731.1	protein_coding	-	3/18	-	-	-	-	-	-	-	rs13221253	-	-1	-	HGNC	961	-	-	-	-	0.1068	-	-	-	-	-	-	-	-	-	-
HIGH_LD	rs13221253	HG1257_PATCH:72972860-72972860	G	intron_variant	MODIFIER	BAZ1B	ENSG00000262694	Transcript	ENST00000575505.1	protein_coding	-	3/19	-	-	-	-	-	-	-	rs13221253	-	-1	-	HGNC	961	-	-	-	-	0.1068	-	-	-	-	-	-	-	-	-	-
HIGH_LD	rs13233571	HG1257_PATCH:73021858-73021858	T	intron_variant,NMD_transcript_variant	MODIFIER	BCL7B	ENSG00000263151	Transcript	ENST00000570459.1	nonsense_mediated_decay	-	1/5	-	-	-	-	-	-	-	rs13233571	-	-1	-	HGNC	1005	-	-	-	-	0.0709	-	-	1	21300955,27327646,24643644,28819125,26102239,25493549	-	-	-	-	-	-
HIGH_LD	rs13233571	HG1257_PATCH:73021858-73021858	T	intron_variant,non_coding_transcript_variant	MODIFIER	BCL7B	ENSG00000263151	Transcript	ENST00000571187.1	processed_transcript	-	1/5	-	-	-	-	-	-	-	rs13233571	-	-1	-	HGNC	1005	-	-	-	-	0.0709	-	-	1	21300955,27327646,24643644,28819125,26102239,25493549	-	-	-	-	-	-
HIGH_LD	rs13233571	HG1257_PATCH:73021858-73021858	T	intron_variant,non_coding_transcript_variant	MODIFIER	BCL7B	ENSG00000263151	Transcript	ENST00000571752.1	retained_intron	-	1/3	-	-	-	-	-	-	-	rs13233571	-	-1	-	HGNC	1005	-	-	-	-	0.0709	-	-	1	21300955,27327646,24643644,28819125,26102239,25493549	-	-	-	-	-	-
HIGH_LD	rs13233571	HG1257_PATCH:73021858-73021858	T	intron_variant,NMD_transcript_variant	MODIFIER	BCL7B	ENSG00000263151	Transcript	ENST00000572662.1	nonsense_mediated_decay	-	1/6	-	-	-	-	-	-	-	rs13233571	-	-1	-	HGNC	1005	-	-	-	-	0.0709	-	-	1	21300955,27327646,24643644,28819125,26102239,25493549	-	-	-	-	-	-
HIGH_LD	rs13233571	HG1257_PATCH:73021858-73021858	T	intron_variant,non_coding_transcript_variant	MODIFIER	BCL7B	ENSG00000263151	Transcript	ENST00000573069.1	processed_transcript	-	1/4	-	-	-	-	-	-	-	rs13233571	-	-1	-	HGNC	1005	-	-	-	-	0.0709	-	-	1	21300955,27327646,24643644,28819125,26102239,25493549	-	-	-	-	-	-
HIGH_LD	rs13233571	HG1257_PATCH:73021858-73021858	T	intron_variant	MODIFIER	BCL7B	ENSG00000263151	Transcript	ENST00000573321.1	protein_coding	-	1/5	-	-	-	-	-	-	-	rs13233571	-	-1	-	HGNC	1005	-	-	-	-	0.0709	-	-	1	21300955,27327646,24643644,28819125,26102239,25493549	-	-	-	-	-	-
HIGH_LD	rs13233571	HG1257_PATCH:73021858-73021858	T	intron_variant,non_coding_transcript_variant	MODIFIER	BCL7B	ENSG00000263151	Transcript	ENST00000573626.1	processed_transcript	-	1/4	-	-	-	-	-	-	-	rs13233571	-	-1	-	HGNC	1005	-	-	-	-	0.0709	-	-	1	21300955,27327646,24643644,28819125,26102239,25493549	-	-	-	-	-	-
HIGH_LD	rs13233571	HG1257_PATCH:73021858-73021858	T	intron_variant	MODIFIER	BCL7B	ENSG00000263151	Transcript	ENST00000575174.1	protein_coding	-	1/4	-	-	-	-	-	-	-	rs13233571	-	-1	-	HGNC	1005	-	-	-	-	0.0709	-	-	1	21300955,27327646,24643644,28819125,26102239,25493549	-	-	-	-	-	-
HIGH_LD	rs13233571	HG1257_PATCH:73021858-73021858	T	intron_variant,NMD_transcript_variant	MODIFIER	BCL7B	ENSG00000263151	Transcript	ENST00000576184.1	nonsense_mediated_decay	-	1/3	-	-	-	-	-	-	-	rs13233571	-	-1	-	HGNC	1005	-	-	-	-	0.0709	-	-	1	21300955,27327646,24643644,28819125,26102239,25493549	-	-	-	-	-	-
HIGH_LD	rs13233571	HG1257_PATCH:73021858-73021858	T	intron_variant,NMD_transcript_variant	MODIFIER	BCL7B	ENSG00000263151	Transcript	ENST00000576781.1	nonsense_mediated_decay	-	1/4	-	-	-	-	-	-	-	rs13233571	-	-1	-	HGNC	1005	-	-	-	-	0.0709	-	-	1	21300955,27327646,24643644,28819125,26102239,25493549	-	-	-	-	-	-
HIGH_LD	rs13234157	HG1257_PATCH:73022355-73022355	A	intron_variant,NMD_transcript_variant	MODIFIER	BCL7B	ENSG00000263151	Transcript	ENST00000570459.1	nonsense_mediated_decay	-	1/5	-	-	-	-	-	-	-	rs13234157	-	-1	-	HGNC	1005	-	-	-	-	0.0709	-	-	-	-	-	-	-	-	-	-
HIGH_LD	rs13234157	HG1257_PATCH:73022355-73022355	T	intron_variant,NMD_transcript_variant	MODIFIER	BCL7B	ENSG00000263151	Transcript	ENST00000570459.1	nonsense_mediated_decay	-	1/5	-	-	-	-	-	-	-	rs13234157	-	-1	-	HGNC	1005	-	-	-	-	-	-	-	-	-	-	-	-	-	-	-
HIGH_LD	rs13234157	HG1257_PATCH:73022355-73022355	A	intron_variant,NMD_transcript_variant	MODIFIER	BCL7B	ENSG00000263151	Transcript	ENST00000572662.1	nonsense_mediated_decay	-	1/6	-	-	-	-	-	-	-	rs13234157	-	-1	-	HGNC	1005	-	-	-	-	0.0709	-	-	-	-	-	-	-	-	-	-
HIGH_LD	rs13234157	HG1257_PATCH:73022355-73022355	T	intron_variant,NMD_transcript_variant	MODIFIER	BCL7B	ENSG00000263151	Transcript	ENST00000572662.1	nonsense_mediated_decay	-	1/6	-	-	-	-	-	-	-	rs13234157	-	-1	-	HGNC	1005	-	-	-	-	-	-	-	-	-	-	-	-	-	-	-
HIGH_LD	rs13234157	HG1257_PATCH:73022355-73022355	A	intron_variant	MODIFIER	BCL7B	ENSG00000263151	Transcript	ENST00000573321.1	protein_coding	-	1/5	-	-	-	-	-	-	-	rs13234157	-	-1	-	HGNC	1005	-	-	-	-	0.0709	-	-	-	-	-	-	-	-	-	-
HIGH_LD	rs13234157	HG1257_PATCH:73022355-73022355	T	intron_variant	MODIFIER	BCL7B	ENSG00000263151	Transcript	ENST00000573321.1	protein_coding	-	1/5	-	-	-	-	-	-	-	rs13234157	-	-1	-	HGNC	1005	-	-	-	-	-	-	-	-	-	-	-	-	-	-	-
HIGH_LD	rs13234157	HG1257_PATCH:73022355-73022355	A	intron_variant	MODIFIER	BCL7B	ENSG00000263151	Transcript	ENST00000575174.1	protein_coding	-	1/4	-	-	-	-	-	-	-	rs13234157	-	-1	-	HGNC	1005	-	-	-	-	0.0709	-	-	-	-	-	-	-	-	-	-
HIGH_LD	rs13234157	HG1257_PATCH:73022355-73022355	T	intron_variant	MODIFIER	BCL7B	ENSG00000263151	Transcript	ENST00000575174.1	protein_coding	-	1/4	-	-	-	-	-	-	-	rs13234157	-	-1	-	HGNC	1005	-	-	-	-	-	-	-	-	-	-	-	-	-	-	-
HIGH_LD	rs13234157	HG1257_PATCH:73022355-73022355	A	intron_variant,NMD_transcript_variant	MODIFIER	BCL7B	ENSG00000263151	Transcript	ENST00000576184.1	nonsense_mediated_decay	-	1/3	-	-	-	-	-	-	-	rs13234157	-	-1	-	HGNC	1005	-	-	-	-	0.0709	-	-	-	-	-	-	-	-	-	-
HIGH_LD	rs13234157	HG1257_PATCH:73022355-73022355	T	intron_variant,NMD_transcript_variant	MODIFIER	BCL7B	ENSG00000263151	Transcript	ENST00000576184.1	nonsense_mediated_decay	-	1/3	-	-	-	-	-	-	-	rs13234157	-	-1	-	HGNC	1005	-	-	-	-	-	-	-	-	-	-	-	-	-	-	-
HIGH_LD	rs13234157	HG1257_PATCH:73022355-73022355	A	intron_variant,NMD_transcript_variant	MODIFIER	BCL7B	ENSG00000263151	Transcript	ENST00000576781.1	nonsense_mediated_decay	-	1/4	-	-	-	-	-	-	-	rs13234157	-	-1	-	HGNC	1005	-	-	-	-	0.0709	-	-	-	-	-	-	-	-	-	-
HIGH_LD	rs13234157	HG1257_PATCH:73022355-73022355	T	intron_variant,NMD_transcript_variant	MODIFIER	BCL7B	ENSG00000263151	Transcript	ENST00000576781.1	nonsense_mediated_decay	-	1/4	-	-	-	-	-	-	-	rs13234157	-	-1	-	HGNC	1005	-	-	-	-	-	-	-	-	-	-	-	-	-	-	-
HIGH_LD	rs13246490	HG1257_PATCH:73042977-73042977	T	intron_variant,NMD_transcript_variant	MODIFIER	TBL2	ENSG00000263049	Transcript	ENST00000570553.1	nonsense_mediated_decay	-	1/5	-	-	-	-	-	-	-	rs13246490	-	-1	-	HGNC	11586	-	-	-	-	0.0825	-	-	-	-	-	-	-	-	-	-
HIGH_LD	rs13246490	HG1257_PATCH:73042977-73042977	T	intron_variant,non_coding_transcript_variant	MODIFIER	TBL2	ENSG00000263049	Transcript	ENST00000571692.1	processed_transcript	-	1/3	-	-	-	-	-	-	-	rs13246490	-	-1	-	HGNC	11586	-	-	-	-	0.0825	-	-	-	-	-	-	-	-	-	-
HIGH_LD	rs13246490	HG1257_PATCH:73042977-73042977	T	intron_variant,NMD_transcript_variant	MODIFIER	TBL2	ENSG00000263049	Transcript	ENST00000572406.1	nonsense_mediated_decay	-	1/3	-	-	-	-	-	-	-	rs13246490	-	-1	-	HGNC	11586	-	-	-	-	0.0825	-	-	-	-	-	-	-	-	-	-
HIGH_LD	rs13246490	HG1257_PATCH:73042977-73042977	T	intron_variant,non_coding_transcript_variant	MODIFIER	TBL2	ENSG00000263049	Transcript	ENST00000573595.1	processed_transcript	-	1/3	-	-	-	-	-	-	-	rs13246490	-	-1	-	HGNC	11586	-	-	-	-	0.0825	-	-	-	-	-	-	-	-	-	-
HIGH_LD	rs13246490	HG1257_PATCH:73042977-73042977	T	intron_variant	MODIFIER	TBL2	ENSG00000263049	Transcript	ENST00000573977.1	protein_coding	-	1/6	-	-	-	-	-	-	-	rs13246490	-	-1	-	HGNC	11586	-	-	-	-	0.0825	-	-	-	-	-	-	-	-	-	-
HIGH_LD	rs13246490	HG1257_PATCH:73042977-73042977	T	intron_variant,NMD_transcript_variant	MODIFIER	TBL2	ENSG00000263049	Transcript	ENST00000574254.1	nonsense_mediated_decay	-	1/6	-	-	-	-	-	-	-	rs13246490	-	-1	-	HGNC	11586	-	-	-	-	0.0825	-	-	-	-	-	-	-	-	-	-
HIGH_LD	rs13246490	HG1257_PATCH:73042977-73042977	T	non_coding_transcript_exon_variant	MODIFIER	TBL2	ENSG00000263049	Transcript	ENST00000574484.1	processed_transcript	1/7	-	-	-	250	-	-	-	-	rs13246490	-	-1	-	HGNC	11586	-	-	-	-	0.0825	-	-	-	-	-	-	-	-	-	-
HIGH_LD	rs13246490	HG1257_PATCH:73042977-73042977	T	intron_variant,NMD_transcript_variant	MODIFIER	TBL2	ENSG00000263049	Transcript	ENST00000574973.1	nonsense_mediated_decay	-	1/4	-	-	-	-	-	-	-	rs13246490	-	-1	-	HGNC	11586	-	-	-	-	0.0825	-	-	-	-	-	-	-	-	-	-
HIGH_LD	rs13246490	HG1257_PATCH:73042977-73042977	T	intron_variant	MODIFIER	TBL2	ENSG00000263049	Transcript	ENST00000575028.1	protein_coding	-	1/5	-	-	-	-	-	-	-	rs13246490	-	-1	-	HGNC	11586	-	-	-	-	0.0825	-	-	-	-	-	-	-	-	-	-
HIGH_LD	rs13246490	HG1257_PATCH:73042977-73042977	T	non_coding_transcript_exon_variant	MODIFIER	TBL2	ENSG00000263049	Transcript	ENST00000575093.1	processed_transcript	1/3	-	-	-	298	-	-	-	-	rs13246490	-	-1	-	HGNC	11586	-	-	-	-	0.0825	-	-	-	-	-	-	-	-	-	-
HIGH_LD	rs13246490	HG1257_PATCH:73042977-73042977	T	intron_variant,NMD_transcript_variant	MODIFIER	TBL2	ENSG00000263049	Transcript	ENST00000575275.1	nonsense_mediated_decay	-	1/6	-	-	-	-	-	-	-	rs13246490	-	-1	-	HGNC	11586	-	-	-	-	0.0825	-	-	-	-	-	-	-	-	-	-
HIGH_LD	rs13246490	HG1257_PATCH:73042977-73042977	T	intron_variant,NMD_transcript_variant	MODIFIER	TBL2	ENSG00000263049	Transcript	ENST00000575586.1	nonsense_mediated_decay	-	1/6	-	-	-	-	-	-	-	rs13246490	-	-1	-	HGNC	11586	-	-	-	-	0.0825	-	-	-	-	-	-	-	-	-	-
HIGH_LD	rs13246490	HG1257_PATCH:73042977-73042977	T	intron_variant	MODIFIER	TBL2	ENSG00000263049	Transcript	ENST00000575973.2	protein_coding	-	1/6	-	-	-	-	-	-	-	rs13246490	-	-1	-	HGNC	11586	-	-	-	-	0.0825	-	-	-	-	-	-	-	-	-	-
HIGH_LD	rs13246490	HG1257_PATCH:73042977-73042977	T	3_prime_UTR_variant,NMD_transcript_variant	MODIFIER	TBL2	ENSG00000263049	Transcript	ENST00000576110.1	nonsense_mediated_decay	2/4	-	-	-	428	-	-	-	-	rs13246490	-	-1	-	HGNC	11586	-	-	-	-	0.0825	-	-	-	-	-	-	-	-	-	-
HIGH_LD	rs13246490	HG1257_PATCH:73042977-73042977	T	intron_variant,NMD_transcript_variant	MODIFIER	TBL2	ENSG00000263049	Transcript	ENST00000576193.1	nonsense_mediated_decay	-	1/7	-	-	-	-	-	-	-	rs13246490	-	-1	-	HGNC	11586	-	-	-	-	0.0825	-	-	-	-	-	-	-	-	-	-
HIGH_LD	rs13246490	HG1257_PATCH:73042977-73042977	T	intron_variant,NMD_transcript_variant	MODIFIER	TBL2	ENSG00000263049	Transcript	ENST00000576624.1	nonsense_mediated_decay	-	1/5	-	-	-	-	-	-	-	rs13246490	-	-1	-	HGNC	11586	-	-	-	-	0.0825	-	-	-	-	-	-	-	-	-	-
HIGH_LD	rs13246490	HG1257_PATCH:73042977-73042977	T	non_coding_transcript_exon_variant	MODIFIER	TBL2	ENSG00000263049	Transcript	ENST00000576662.1	processed_transcript	1/4	-	-	-	328	-	-	-	-	rs13246490	-	-1	-	HGNC	11586	-	-	-	-	0.0825	-	-	-	-	-	-	-	-	-	-
HIGH_LD	rs13246490	HG1257_PATCH:73042977-73042977	T	intron_variant,non_coding_transcript_variant	MODIFIER	TBL2	ENSG00000263049	Transcript	ENST00000576907.1	retained_intron	-	1/2	-	-	-	-	-	-	-	rs13246490	-	-1	-	HGNC	11586	-	-	-	-	0.0825	-	-	-	-	-	-	-	-	-	-
HIGH_LD	rs79624003	HG1257_PATCH:73063412-73063412	G	intron_variant,NMD_transcript_variant	MODIFIER	MLXIPL	ENSG00000262077	Transcript	ENST00000570592.1	nonsense_mediated_decay	-	8/15	-	-	-	-	-	-	-	rs79624003	-	-1	-	HGNC	12744	-	-	-	-	0.0785	-	-	-	28426890	-	-	-	-	-	-
HIGH_LD	rs79624003	HG1257_PATCH:73063412-73063412	G	intron_variant	MODIFIER	MLXIPL	ENSG00000262077	Transcript	ENST00000570829.1	protein_coding	-	8/16	-	-	-	-	-	-	-	rs79624003	-	-1	-	HGNC	12744	-	-	-	-	0.0785	-	-	-	28426890	-	-	-	-	-	-
HIGH_LD	rs79624003	HG1257_PATCH:73063412-73063412	G	intron_variant	MODIFIER	MLXIPL	ENSG00000262077	Transcript	ENST00000572858.1	protein_coding	-	7/14	-	-	-	-	-	-	-	rs79624003	-	-1	-	HGNC	12744	-	-	-	-	0.0785	-	-	-	28426890	-	-	-	-	-	-
HIGH_LD	rs79624003	HG1257_PATCH:73063412-73063412	G	intron_variant	MODIFIER	MLXIPL	ENSG00000262077	Transcript	ENST00000573014.1	protein_coding	-	8/16	-	-	-	-	-	-	-	rs79624003	-	-1	-	HGNC	12744	-	-	-	-	0.0785	-	-	-	28426890	-	-	-	-	-	-
HIGH_LD	rs79624003	HG1257_PATCH:73063412-73063412	G	intron_variant,non_coding_transcript_variant	MODIFIER	MLXIPL	ENSG00000262077	Transcript	ENST00000573545.1	retained_intron	-	3/4	-	-	-	-	-	-	-	rs79624003	-	-1	-	HGNC	12744	-	-	-	-	0.0785	-	-	-	28426890	-	-	-	-	-	-
HIGH_LD	rs79624003	HG1257_PATCH:73063412-73063412	G	intron_variant	MODIFIER	MLXIPL	ENSG00000262077	Transcript	ENST00000574203.1	protein_coding	-	8/16	-	-	-	-	-	-	-	rs79624003	-	-1	-	HGNC	12744	-	-	-	-	0.0785	-	-	-	28426890	-	-	-	-	-	-
HIGH_LD	rs79624003	HG1257_PATCH:73063412-73063412	G	intron_variant	MODIFIER	MLXIPL	ENSG00000262077	Transcript	ENST00000574926.1	protein_coding	-	8/16	-	-	-	-	-	-	-	rs79624003	-	-1	-	HGNC	12744	-	-	-	-	0.0785	-	-	-	28426890	-	-	-	-	-	-
HIGH_LD	rs79624003	HG1257_PATCH:73063412-73063412	G	intron_variant	MODIFIER	MLXIPL	ENSG00000262077	Transcript	ENST00000575492.1	protein_coding	-	7/15	-	-	-	-	-	-	-	rs79624003	-	-1	-	HGNC	12744	-	-	-	-	0.0785	-	-	-	28426890	-	-	-	-	-	-
HIGH_LD	rs79624003	HG1257_PATCH:73063412-73063412	G	intron_variant	MODIFIER	MLXIPL	ENSG00000262077	Transcript	ENST00000575853.1	protein_coding	-	3/3	-	-	-	-	-	-	-	rs79624003	-	-1	cds_end_NF	HGNC	12744	-	-	-	-	0.0785	-	-	-	28426890	-	-	-	-	-	-
HIGH_LD	rs34346326	HG1257_PATCH:73066808-73066808	C	intron_variant,NMD_transcript_variant	MODIFIER	MLXIPL	ENSG00000262077	Transcript	ENST00000570592.1	nonsense_mediated_decay	-	7/15	-	-	-	-	-	-	-	rs34346326	-	-1	-	HGNC	12744	-	-	-	-	0.1078	-	-	-	-	-	-	-	-	-	-
HIGH_LD	rs34346326	HG1257_PATCH:73066808-73066808	C	intron_variant	MODIFIER	MLXIPL	ENSG00000262077	Transcript	ENST00000570829.1	protein_coding	-	7/16	-	-	-	-	-	-	-	rs34346326	-	-1	-	HGNC	12744	-	-	-	-	0.1078	-	-	-	-	-	-	-	-	-	-
HIGH_LD	rs34346326	HG1257_PATCH:73066808-73066808	C	intron_variant,non_coding_transcript_variant	MODIFIER	MLXIPL	ENSG00000262077	Transcript	ENST00000571294.1	retained_intron	-	3/3	-	-	-	-	-	-	-	rs34346326	-	-1	-	HGNC	12744	-	-	-	-	0.1078	-	-	-	-	-	-	-	-	-	-
HIGH_LD	rs34346326	HG1257_PATCH:73066808-73066808	C	intron_variant	MODIFIER	MLXIPL	ENSG00000262077	Transcript	ENST00000572858.1	protein_coding	-	6/14	-	-	-	-	-	-	-	rs34346326	-	-1	-	HGNC	12744	-	-	-	-	0.1078	-	-	-	-	-	-	-	-	-	-
HIGH_LD	rs34346326	HG1257_PATCH:73066808-73066808	C	intron_variant	MODIFIER	MLXIPL	ENSG00000262077	Transcript	ENST00000573014.1	protein_coding	-	7/16	-	-	-	-	-	-	-	rs34346326	-	-1	-	HGNC	12744	-	-	-	-	0.1078	-	-	-	-	-	-	-	-	-	-
HIGH_LD	rs34346326	HG1257_PATCH:73066808-73066808	C	intron_variant,non_coding_transcript_variant	MODIFIER	MLXIPL	ENSG00000262077	Transcript	ENST00000573545.1	retained_intron	-	2/4	-	-	-	-	-	-	-	rs34346326	-	-1	-	HGNC	12744	-	-	-	-	0.1078	-	-	-	-	-	-	-	-	-	-
HIGH_LD	rs34346326	HG1257_PATCH:73066808-73066808	C	intron_variant	MODIFIER	MLXIPL	ENSG00000262077	Transcript	ENST00000574203.1	protein_coding	-	7/16	-	-	-	-	-	-	-	rs34346326	-	-1	-	HGNC	12744	-	-	-	-	0.1078	-	-	-	-	-	-	-	-	-	-
HIGH_LD	rs34346326	HG1257_PATCH:73066808-73066808	C	intron_variant	MODIFIER	MLXIPL	ENSG00000262077	Transcript	ENST00000574926.1	protein_coding	-	7/16	-	-	-	-	-	-	-	rs34346326	-	-1	-	HGNC	12744	-	-	-	-	0.1078	-	-	-	-	-	-	-	-	-	-
HIGH_LD	rs34346326	HG1257_PATCH:73066808-73066808	C	intron_variant	MODIFIER	MLXIPL	ENSG00000262077	Transcript	ENST00000575492.1	protein_coding	-	6/15	-	-	-	-	-	-	-	rs34346326	-	-1	-	HGNC	12744	-	-	-	-	0.1078	-	-	-	-	-	-	-	-	-	-
HIGH_LD	rs34346326	HG1257_PATCH:73066808-73066808	C	intron_variant	MODIFIER	MLXIPL	ENSG00000262077	Transcript	ENST00000575853.1	protein_coding	-	2/3	-	-	-	-	-	-	-	rs34346326	-	-1	cds_end_NF	HGNC	12744	-	-	-	-	0.1078	-	-	-	-	-	-	-	-	-	-
HIGH_LD	rs13226650	HG1257_PATCH:73067632-73067632	G	intron_variant,NMD_transcript_variant	MODIFIER	MLXIPL	ENSG00000262077	Transcript	ENST00000570592.1	nonsense_mediated_decay	-	7/15	-	-	-	-	-	-	-	rs13226650	-	-1	-	HGNC	12744	-	-	-	-	0.1466	-	-	1	-	-	-	-	-	-	-
HIGH_LD	rs13226650	HG1257_PATCH:73067632-73067632	G	intron_variant	MODIFIER	MLXIPL	ENSG00000262077	Transcript	ENST00000570829.1	protein_coding	-	7/16	-	-	-	-	-	-	-	rs13226650	-	-1	-	HGNC	12744	-	-	-	-	0.1466	-	-	1	-	-	-	-	-	-	-
HIGH_LD	rs13226650	HG1257_PATCH:73067632-73067632	G	intron_variant,non_coding_transcript_variant	MODIFIER	MLXIPL	ENSG00000262077	Transcript	ENST00000571294.1	retained_intron	-	3/3	-	-	-	-	-	-	-	rs13226650	-	-1	-	HGNC	12744	-	-	-	-	0.1466	-	-	1	-	-	-	-	-	-	-
HIGH_LD	rs13226650	HG1257_PATCH:73067632-73067632	G	intron_variant	MODIFIER	MLXIPL	ENSG00000262077	Transcript	ENST00000572858.1	protein_coding	-	6/14	-	-	-	-	-	-	-	rs13226650	-	-1	-	HGNC	12744	-	-	-	-	0.1466	-	-	1	-	-	-	-	-	-	-
HIGH_LD	rs13226650	HG1257_PATCH:73067632-73067632	G	intron_variant	MODIFIER	MLXIPL	ENSG00000262077	Transcript	ENST00000573014.1	protein_coding	-	7/16	-	-	-	-	-	-	-	rs13226650	-	-1	-	HGNC	12744	-	-	-	-	0.1466	-	-	1	-	-	-	-	-	-	-
HIGH_LD	rs13226650	HG1257_PATCH:73067632-73067632	G	intron_variant,non_coding_transcript_variant	MODIFIER	MLXIPL	ENSG00000262077	Transcript	ENST00000573545.1	retained_intron	-	2/4	-	-	-	-	-	-	-	rs13226650	-	-1	-	HGNC	12744	-	-	-	-	0.1466	-	-	1	-	-	-	-	-	-	-
HIGH_LD	rs13226650	HG1257_PATCH:73067632-73067632	G	intron_variant	MODIFIER	MLXIPL	ENSG00000262077	Transcript	ENST00000574203.1	protein_coding	-	7/16	-	-	-	-	-	-	-	rs13226650	-	-1	-	HGNC	12744	-	-	-	-	0.1466	-	-	1	-	-	-	-	-	-	-
HIGH_LD	rs13226650	HG1257_PATCH:73067632-73067632	G	intron_variant	MODIFIER	MLXIPL	ENSG00000262077	Transcript	ENST00000574926.1	protein_coding	-	7/16	-	-	-	-	-	-	-	rs13226650	-	-1	-	HGNC	12744	-	-	-	-	0.1466	-	-	1	-	-	-	-	-	-	-
HIGH_LD	rs13226650	HG1257_PATCH:73067632-73067632	G	intron_variant	MODIFIER	MLXIPL	ENSG00000262077	Transcript	ENST00000575492.1	protein_coding	-	6/15	-	-	-	-	-	-	-	rs13226650	-	-1	-	HGNC	12744	-	-	-	-	0.1466	-	-	1	-	-	-	-	-	-	-
HIGH_LD	rs13226650	HG1257_PATCH:73067632-73067632	G	intron_variant	MODIFIER	MLXIPL	ENSG00000262077	Transcript	ENST00000575853.1	protein_coding	-	2/3	-	-	-	-	-	-	-	rs13226650	-	-1	cds_end_NF	HGNC	12744	-	-	-	-	0.1466	-	-	1	-	-	-	-	-	-	-
HIGH_LD	rs3812316	HG1257_PATCH:73070964-73070964	G	non_coding_transcript_exon_variant	MODIFIER	MLXIPL	ENSG00000262077	Transcript	ENST00000571294.1	retained_intron	2/4	-	-	-	252	-	-	-	-	rs3812316	-	-1	-	HGNC	12744	-	-	-	-	0.0683	-	-	1	20159871,25176936,20831840,18852197,21676895,27089360,27598147,19487539,26375028,25573592,24661571,21726544,27281235,18193046,18946681,19571538,19680233,20158509,24448738,28829397,24989072,29531563,27314382,24829490,25179879	-	-	-	-	-	-
HIGH_LD	rs3812316	HG1257_PATCH:73070964-73070964	G	intron_variant	MODIFIER	MLXIPL	ENSG00000262077	Transcript	ENST00000572858.1	protein_coding	-	4/14	-	-	-	-	-	-	-	rs3812316	-	-1	-	HGNC	12744	-	-	-	-	0.0683	-	-	1	20159871,25176936,20831840,18852197,21676895,27089360,27598147,19487539,26375028,25573592,24661571,21726544,27281235,18193046,18946681,19571538,19680233,20158509,24448738,28829397,24989072,29531563,27314382,24829490,25179879	-	-	-	-	-	-
HIGH_LD	rs3812316	HG1257_PATCH:73070964-73070964	G	non_coding_transcript_exon_variant	MODIFIER	MLXIPL	ENSG00000262077	Transcript	ENST00000573545.1	retained_intron	1/5	-	-	-	818	-	-	-	-	rs3812316	-	-1	-	HGNC	12744	-	-	-	-	0.0683	-	-	1	20159871,25176936,20831840,18852197,21676895,27089360,27598147,19487539,26375028,25573592,24661571,21726544,27281235,18193046,18946681,19571538,19680233,20158509,24448738,28829397,24989072,29531563,27314382,24829490,25179879	-	-	-	-	-	-
HIGH_LD	rs3812316	HG1257_PATCH:73070964-73070964	G	intron_variant	MODIFIER	MLXIPL	ENSG00000262077	Transcript	ENST00000575492.1	protein_coding	-	4/15	-	-	-	-	-	-	-	rs3812316	-	-1	-	HGNC	12744	-	-	-	-	0.0683	-	-	1	20159871,25176936,20831840,18852197,21676895,27089360,27598147,19487539,26375028,25573592,24661571,21726544,27281235,18193046,18946681,19571538,19680233,20158509,24448738,28829397,24989072,29531563,27314382,24829490,25179879	-	-	-	-	-	-
HIGH_LD	rs3812316	HG1257_PATCH:73070964-73070964	G	intron_variant	MODIFIER	MLXIPL	ENSG00000262077	Transcript	ENST00000575853.1	protein_coding	-	2/3	-	-	-	-	-	-	-	rs3812316	-	-1	cds_end_NF	HGNC	12744	-	-	-	-	0.0683	-	-	1	20159871,25176936,20831840,18852197,21676895,27089360,27598147,19487539,26375028,25573592,24661571,21726544,27281235,18193046,18946681,19571538,19680233,20158509,24448738,28829397,24989072,29531563,27314382,24829490,25179879	-	-	-	-	-	-
HIGH_LD	rs13246993	HG1257_PATCH:73073373-73073373	A	intron_variant	MODIFIER	MLXIPL	ENSG00000262077	Transcript	ENST00000570536.1	protein_coding	-	1/4	-	-	-	-	-	-	-	rs13246993	-	-1	cds_start_NF,cds_end_NF	HGNC	12744	-	-	-	-	0.0865	-	-	-	-	-	-	-	-	-	-
HIGH_LD	rs13246993	HG1257_PATCH:73073373-73073373	A	intron_variant,NMD_transcript_variant	MODIFIER	MLXIPL	ENSG00000262077	Transcript	ENST00000570592.1	nonsense_mediated_decay	-	2/15	-	-	-	-	-	-	-	rs13246993	-	-1	-	HGNC	12744	-	-	-	-	0.0865	-	-	-	-	-	-	-	-	-	-
HIGH_LD	rs13246993	HG1257_PATCH:73073373-73073373	A	intron_variant	MODIFIER	MLXIPL	ENSG00000262077	Transcript	ENST00000570829.1	protein_coding	-	2/16	-	-	-	-	-	-	-	rs13246993	-	-1	-	HGNC	12744	-	-	-	-	0.0865	-	-	-	-	-	-	-	-	-	-
HIGH_LD	rs13246993	HG1257_PATCH:73073373-73073373	A	intron_variant	MODIFIER	MLXIPL	ENSG00000262077	Transcript	ENST00000572858.1	protein_coding	-	2/14	-	-	-	-	-	-	-	rs13246993	-	-1	-	HGNC	12744	-	-	-	-	0.0865	-	-	-	-	-	-	-	-	-	-
HIGH_LD	rs13246993	HG1257_PATCH:73073373-73073373	A	intron_variant	MODIFIER	MLXIPL	ENSG00000262077	Transcript	ENST00000573014.1	protein_coding	-	2/16	-	-	-	-	-	-	-	rs13246993	-	-1	-	HGNC	12744	-	-	-	-	0.0865	-	-	-	-	-	-	-	-	-	-
HIGH_LD	rs13246993	HG1257_PATCH:73073373-73073373	A	intron_variant	MODIFIER	MLXIPL	ENSG00000262077	Transcript	ENST00000574203.1	protein_coding	-	2/16	-	-	-	-	-	-	-	rs13246993	-	-1	-	HGNC	12744	-	-	-	-	0.0865	-	-	-	-	-	-	-	-	-	-
HIGH_LD	rs13246993	HG1257_PATCH:73073373-73073373	A	intron_variant	MODIFIER	MLXIPL	ENSG00000262077	Transcript	ENST00000574926.1	protein_coding	-	2/16	-	-	-	-	-	-	-	rs13246993	-	-1	-	HGNC	12744	-	-	-	-	0.0865	-	-	-	-	-	-	-	-	-	-
HIGH_LD	rs13246993	HG1257_PATCH:73073373-73073373	A	intron_variant	MODIFIER	MLXIPL	ENSG00000262077	Transcript	ENST00000575492.1	protein_coding	-	2/15	-	-	-	-	-	-	-	rs13246993	-	-1	-	HGNC	12744	-	-	-	-	0.0865	-	-	-	-	-	-	-	-	-	-
HIGH_LD	rs13246993	HG1257_PATCH:73073373-73073373	A	intron_variant	MODIFIER	MLXIPL	ENSG00000262077	Transcript	ENST00000575853.1	protein_coding	-	2/3	-	-	-	-	-	-	-	rs13246993	-	-1	cds_end_NF	HGNC	12744	-	-	-	-	0.0865	-	-	-	-	-	-	-	-	-	-
HIGH_LD	rs782470771	HG1257_PATCH:73073560-73073560	AG	intron_variant	MODIFIER	MLXIPL	ENSG00000262077	Transcript	ENST00000570536.1	protein_coding	-	1/4	-	-	-	-	-	-	-	rs782470771	-	-1	cds_start_NF,cds_end_NF	HGNC	12744	-	-	-	-	-	-	-	-	-	-	-	-	-	-	-
HIGH_LD	rs782470771	HG1257_PATCH:73073560-73073560	AG	intron_variant,NMD_transcript_variant	MODIFIER	MLXIPL	ENSG00000262077	Transcript	ENST00000570592.1	nonsense_mediated_decay	-	2/15	-	-	-	-	-	-	-	rs782470771	-	-1	-	HGNC	12744	-	-	-	-	-	-	-	-	-	-	-	-	-	-	-
HIGH_LD	rs782470771	HG1257_PATCH:73073560-73073560	AG	intron_variant	MODIFIER	MLXIPL	ENSG00000262077	Transcript	ENST00000570829.1	protein_coding	-	2/16	-	-	-	-	-	-	-	rs782470771	-	-1	-	HGNC	12744	-	-	-	-	-	-	-	-	-	-	-	-	-	-	-
HIGH_LD	rs782470771	HG1257_PATCH:73073560-73073560	AG	intron_variant	MODIFIER	MLXIPL	ENSG00000262077	Transcript	ENST00000572858.1	protein_coding	-	2/14	-	-	-	-	-	-	-	rs782470771	-	-1	-	HGNC	12744	-	-	-	-	-	-	-	-	-	-	-	-	-	-	-
HIGH_LD	rs782470771	HG1257_PATCH:73073560-73073560	AG	intron_variant	MODIFIER	MLXIPL	ENSG00000262077	Transcript	ENST00000573014.1	protein_coding	-	2/16	-	-	-	-	-	-	-	rs782470771	-	-1	-	HGNC	12744	-	-	-	-	-	-	-	-	-	-	-	-	-	-	-
HIGH_LD	rs782470771	HG1257_PATCH:73073560-73073560	AG	intron_variant	MODIFIER	MLXIPL	ENSG00000262077	Transcript	ENST00000574203.1	protein_coding	-	2/16	-	-	-	-	-	-	-	rs782470771	-	-1	-	HGNC	12744	-	-	-	-	-	-	-	-	-	-	-	-	-	-	-
HIGH_LD	rs782470771	HG1257_PATCH:73073560-73073560	AG	intron_variant	MODIFIER	MLXIPL	ENSG00000262077	Transcript	ENST00000574926.1	protein_coding	-	2/16	-	-	-	-	-	-	-	rs782470771	-	-1	-	HGNC	12744	-	-	-	-	-	-	-	-	-	-	-	-	-	-	-
HIGH_LD	rs782470771	HG1257_PATCH:73073560-73073560	AG	intron_variant	MODIFIER	MLXIPL	ENSG00000262077	Transcript	ENST00000575492.1	protein_coding	-	2/15	-	-	-	-	-	-	-	rs782470771	-	-1	-	HGNC	12744	-	-	-	-	-	-	-	-	-	-	-	-	-	-	-
HIGH_LD	rs782470771	HG1257_PATCH:73073560-73073560	AG	intron_variant	MODIFIER	MLXIPL	ENSG00000262077	Transcript	ENST00000575853.1	protein_coding	-	2/3	-	-	-	-	-	-	-	rs782470771	-	-1	cds_end_NF	HGNC	12744	-	-	-	-	-	-	-	-	-	-	-	-	-	-	-
HIGH_LD	rs13234131	HG1257_PATCH:73076602-73076602	G	intron_variant	MODIFIER	MLXIPL	ENSG00000262077	Transcript	ENST00000570536.1	protein_coding	-	1/4	-	-	-	-	-	-	-	rs13234131	-	-1	cds_start_NF,cds_end_NF	HGNC	12744	-	-	-	-	0.0743	-	-	-	-	-	-	-	-	-	-
HIGH_LD	rs13234131	HG1257_PATCH:73076602-73076602	G	intron_variant,NMD_transcript_variant	MODIFIER	MLXIPL	ENSG00000262077	Transcript	ENST00000570592.1	nonsense_mediated_decay	-	2/15	-	-	-	-	-	-	-	rs13234131	-	-1	-	HGNC	12744	-	-	-	-	0.0743	-	-	-	-	-	-	-	-	-	-
HIGH_LD	rs13234131	HG1257_PATCH:73076602-73076602	G	intron_variant	MODIFIER	MLXIPL	ENSG00000262077	Transcript	ENST00000570829.1	protein_coding	-	2/16	-	-	-	-	-	-	-	rs13234131	-	-1	-	HGNC	12744	-	-	-	-	0.0743	-	-	-	-	-	-	-	-	-	-
HIGH_LD	rs13234131	HG1257_PATCH:73076602-73076602	G	intron_variant	MODIFIER	MLXIPL	ENSG00000262077	Transcript	ENST00000572858.1	protein_coding	-	2/14	-	-	-	-	-	-	-	rs13234131	-	-1	-	HGNC	12744	-	-	-	-	0.0743	-	-	-	-	-	-	-	-	-	-
HIGH_LD	rs13234131	HG1257_PATCH:73076602-73076602	G	intron_variant	MODIFIER	MLXIPL	ENSG00000262077	Transcript	ENST00000573014.1	protein_coding	-	2/16	-	-	-	-	-	-	-	rs13234131	-	-1	-	HGNC	12744	-	-	-	-	0.0743	-	-	-	-	-	-	-	-	-	-
HIGH_LD	rs13234131	HG1257_PATCH:73076602-73076602	G	intron_variant	MODIFIER	MLXIPL	ENSG00000262077	Transcript	ENST00000574203.1	protein_coding	-	2/16	-	-	-	-	-	-	-	rs13234131	-	-1	-	HGNC	12744	-	-	-	-	0.0743	-	-	-	-	-	-	-	-	-	-
HIGH_LD	rs13234131	HG1257_PATCH:73076602-73076602	G	intron_variant	MODIFIER	MLXIPL	ENSG00000262077	Transcript	ENST00000574926.1	protein_coding	-	2/16	-	-	-	-	-	-	-	rs13234131	-	-1	-	HGNC	12744	-	-	-	-	0.0743	-	-	-	-	-	-	-	-	-	-
HIGH_LD	rs13234131	HG1257_PATCH:73076602-73076602	G	intron_variant	MODIFIER	MLXIPL	ENSG00000262077	Transcript	ENST00000575492.1	protein_coding	-	2/15	-	-	-	-	-	-	-	rs13234131	-	-1	-	HGNC	12744	-	-	-	-	0.0743	-	-	-	-	-	-	-	-	-	-
HIGH_LD	rs13234131	HG1257_PATCH:73076602-73076602	G	intron_variant	MODIFIER	MLXIPL	ENSG00000262077	Transcript	ENST00000575853.1	protein_coding	-	2/3	-	-	-	-	-	-	-	rs13234131	-	-1	cds_end_NF	HGNC	12744	-	-	-	-	0.0743	-	-	-	-	-	-	-	-	-	-
HIGH_LD	rs13234378	HG1257_PATCH:73076778-73076778	T	intron_variant	MODIFIER	MLXIPL	ENSG00000262077	Transcript	ENST00000570536.1	protein_coding	-	1/4	-	-	-	-	-	-	-	rs13234378	-	-1	cds_start_NF,cds_end_NF	HGNC	12744	-	-	-	-	0.0745	-	-	-	-	-	-	-	-	-	-
HIGH_LD	rs13234378	HG1257_PATCH:73076778-73076778	T	intron_variant,NMD_transcript_variant	MODIFIER	MLXIPL	ENSG00000262077	Transcript	ENST00000570592.1	nonsense_mediated_decay	-	2/15	-	-	-	-	-	-	-	rs13234378	-	-1	-	HGNC	12744	-	-	-	-	0.0745	-	-	-	-	-	-	-	-	-	-
HIGH_LD	rs13234378	HG1257_PATCH:73076778-73076778	T	intron_variant	MODIFIER	MLXIPL	ENSG00000262077	Transcript	ENST00000570829.1	protein_coding	-	2/16	-	-	-	-	-	-	-	rs13234378	-	-1	-	HGNC	12744	-	-	-	-	0.0745	-	-	-	-	-	-	-	-	-	-
HIGH_LD	rs13234378	HG1257_PATCH:73076778-73076778	T	intron_variant	MODIFIER	MLXIPL	ENSG00000262077	Transcript	ENST00000572858.1	protein_coding	-	2/14	-	-	-	-	-	-	-	rs13234378	-	-1	-	HGNC	12744	-	-	-	-	0.0745	-	-	-	-	-	-	-	-	-	-
HIGH_LD	rs13234378	HG1257_PATCH:73076778-73076778	T	intron_variant	MODIFIER	MLXIPL	ENSG00000262077	Transcript	ENST00000573014.1	protein_coding	-	2/16	-	-	-	-	-	-	-	rs13234378	-	-1	-	HGNC	12744	-	-	-	-	0.0745	-	-	-	-	-	-	-	-	-	-
HIGH_LD	rs13234378	HG1257_PATCH:73076778-73076778	T	intron_variant	MODIFIER	MLXIPL	ENSG00000262077	Transcript	ENST00000574203.1	protein_coding	-	2/16	-	-	-	-	-	-	-	rs13234378	-	-1	-	HGNC	12744	-	-	-	-	0.0745	-	-	-	-	-	-	-	-	-	-
HIGH_LD	rs13234378	HG1257_PATCH:73076778-73076778	T	intron_variant	MODIFIER	MLXIPL	ENSG00000262077	Transcript	ENST00000574926.1	protein_coding	-	2/16	-	-	-	-	-	-	-	rs13234378	-	-1	-	HGNC	12744	-	-	-	-	0.0745	-	-	-	-	-	-	-	-	-	-
HIGH_LD	rs13234378	HG1257_PATCH:73076778-73076778	T	intron_variant	MODIFIER	MLXIPL	ENSG00000262077	Transcript	ENST00000575492.1	protein_coding	-	2/15	-	-	-	-	-	-	-	rs13234378	-	-1	-	HGNC	12744	-	-	-	-	0.0745	-	-	-	-	-	-	-	-	-	-
HIGH_LD	rs13234378	HG1257_PATCH:73076778-73076778	T	intron_variant	MODIFIER	MLXIPL	ENSG00000262077	Transcript	ENST00000575853.1	protein_coding	-	2/3	-	-	-	-	-	-	-	rs13234378	-	-1	cds_end_NF	HGNC	12744	-	-	-	-	0.0745	-	-	-	-	-	-	-	-	-	-
HIGH_LD	rs17145750	HG1257_PATCH:73077005-73077005	A	intron_variant	MODIFIER	MLXIPL	ENSG00000262077	Transcript	ENST00000570536.1	protein_coding	-	1/4	-	-	-	-	-	-	-	rs17145750	-	-1	cds_start_NF,cds_end_NF	HGNC	12744	-	-	-	-	-	-	-	1	22629316,23101478,22001757,21726544,27281235,24206787	-	-	-	-	-	-
HIGH_LD	rs17145750	HG1257_PATCH:73077005-73077005	T	intron_variant	MODIFIER	MLXIPL	ENSG00000262077	Transcript	ENST00000570536.1	protein_coding	-	1/4	-	-	-	-	-	-	-	rs17145750	-	-1	cds_start_NF,cds_end_NF	HGNC	12744	-	-	-	-	0.1008	-	-	1	22629316,23101478,22001757,21726544,27281235,24206787	-	-	-	-	-	-
HIGH_LD	rs17145750	HG1257_PATCH:73077005-73077005	A	intron_variant,NMD_transcript_variant	MODIFIER	MLXIPL	ENSG00000262077	Transcript	ENST00000570592.1	nonsense_mediated_decay	-	2/15	-	-	-	-	-	-	-	rs17145750	-	-1	-	HGNC	12744	-	-	-	-	-	-	-	1	22629316,23101478,22001757,21726544,27281235,24206787	-	-	-	-	-	-
HIGH_LD	rs17145750	HG1257_PATCH:73077005-73077005	T	intron_variant,NMD_transcript_variant	MODIFIER	MLXIPL	ENSG00000262077	Transcript	ENST00000570592.1	nonsense_mediated_decay	-	2/15	-	-	-	-	-	-	-	rs17145750	-	-1	-	HGNC	12744	-	-	-	-	0.1008	-	-	1	22629316,23101478,22001757,21726544,27281235,24206787	-	-	-	-	-	-
HIGH_LD	rs17145750	HG1257_PATCH:73077005-73077005	A	intron_variant	MODIFIER	MLXIPL	ENSG00000262077	Transcript	ENST00000570829.1	protein_coding	-	2/16	-	-	-	-	-	-	-	rs17145750	-	-1	-	HGNC	12744	-	-	-	-	-	-	-	1	22629316,23101478,22001757,21726544,27281235,24206787	-	-	-	-	-	-
HIGH_LD	rs17145750	HG1257_PATCH:73077005-73077005	T	intron_variant	MODIFIER	MLXIPL	ENSG00000262077	Transcript	ENST00000570829.1	protein_coding	-	2/16	-	-	-	-	-	-	-	rs17145750	-	-1	-	HGNC	12744	-	-	-	-	0.1008	-	-	1	22629316,23101478,22001757,21726544,27281235,24206787	-	-	-	-	-	-
HIGH_LD	rs17145750	HG1257_PATCH:73077005-73077005	A	intron_variant	MODIFIER	MLXIPL	ENSG00000262077	Transcript	ENST00000572858.1	protein_coding	-	2/14	-	-	-	-	-	-	-	rs17145750	-	-1	-	HGNC	12744	-	-	-	-	-	-	-	1	22629316,23101478,22001757,21726544,27281235,24206787	-	-	-	-	-	-
HIGH_LD	rs17145750	HG1257_PATCH:73077005-73077005	T	intron_variant	MODIFIER	MLXIPL	ENSG00000262077	Transcript	ENST00000572858.1	protein_coding	-	2/14	-	-	-	-	-	-	-	rs17145750	-	-1	-	HGNC	12744	-	-	-	-	0.1008	-	-	1	22629316,23101478,22001757,21726544,27281235,24206787	-	-	-	-	-	-
HIGH_LD	rs17145750	HG1257_PATCH:73077005-73077005	A	intron_variant	MODIFIER	MLXIPL	ENSG00000262077	Transcript	ENST00000573014.1	protein_coding	-	2/16	-	-	-	-	-	-	-	rs17145750	-	-1	-	HGNC	12744	-	-	-	-	-	-	-	1	22629316,23101478,22001757,21726544,27281235,24206787	-	-	-	-	-	-
HIGH_LD	rs17145750	HG1257_PATCH:73077005-73077005	T	intron_variant	MODIFIER	MLXIPL	ENSG00000262077	Transcript	ENST00000573014.1	protein_coding	-	2/16	-	-	-	-	-	-	-	rs17145750	-	-1	-	HGNC	12744	-	-	-	-	0.1008	-	-	1	22629316,23101478,22001757,21726544,27281235,24206787	-	-	-	-	-	-
HIGH_LD	rs17145750	HG1257_PATCH:73077005-73077005	A	intron_variant	MODIFIER	MLXIPL	ENSG00000262077	Transcript	ENST00000574203.1	protein_coding	-	2/16	-	-	-	-	-	-	-	rs17145750	-	-1	-	HGNC	12744	-	-	-	-	-	-	-	1	22629316,23101478,22001757,21726544,27281235,24206787	-	-	-	-	-	-
HIGH_LD	rs17145750	HG1257_PATCH:73077005-73077005	T	intron_variant	MODIFIER	MLXIPL	ENSG00000262077	Transcript	ENST00000574203.1	protein_coding	-	2/16	-	-	-	-	-	-	-	rs17145750	-	-1	-	HGNC	12744	-	-	-	-	0.1008	-	-	1	22629316,23101478,22001757,21726544,27281235,24206787	-	-	-	-	-	-
HIGH_LD	rs17145750	HG1257_PATCH:73077005-73077005	A	intron_variant	MODIFIER	MLXIPL	ENSG00000262077	Transcript	ENST00000574926.1	protein_coding	-	2/16	-	-	-	-	-	-	-	rs17145750	-	-1	-	HGNC	12744	-	-	-	-	-	-	-	1	22629316,23101478,22001757,21726544,27281235,24206787	-	-	-	-	-	-
HIGH_LD	rs17145750	HG1257_PATCH:73077005-73077005	T	intron_variant	MODIFIER	MLXIPL	ENSG00000262077	Transcript	ENST00000574926.1	protein_coding	-	2/16	-	-	-	-	-	-	-	rs17145750	-	-1	-	HGNC	12744	-	-	-	-	0.1008	-	-	1	22629316,23101478,22001757,21726544,27281235,24206787	-	-	-	-	-	-
HIGH_LD	rs17145750	HG1257_PATCH:73077005-73077005	A	intron_variant	MODIFIER	MLXIPL	ENSG00000262077	Transcript	ENST00000575492.1	protein_coding	-	2/15	-	-	-	-	-	-	-	rs17145750	-	-1	-	HGNC	12744	-	-	-	-	-	-	-	1	22629316,23101478,22001757,21726544,27281235,24206787	-	-	-	-	-	-
HIGH_LD	rs17145750	HG1257_PATCH:73077005-73077005	T	intron_variant	MODIFIER	MLXIPL	ENSG00000262077	Transcript	ENST00000575492.1	protein_coding	-	2/15	-	-	-	-	-	-	-	rs17145750	-	-1	-	HGNC	12744	-	-	-	-	0.1008	-	-	1	22629316,23101478,22001757,21726544,27281235,24206787	-	-	-	-	-	-
HIGH_LD	rs17145750	HG1257_PATCH:73077005-73077005	A	intron_variant	MODIFIER	MLXIPL	ENSG00000262077	Transcript	ENST00000575853.1	protein_coding	-	2/3	-	-	-	-	-	-	-	rs17145750	-	-1	cds_end_NF	HGNC	12744	-	-	-	-	-	-	-	1	22629316,23101478,22001757,21726544,27281235,24206787	-	-	-	-	-	-
HIGH_LD	rs17145750	HG1257_PATCH:73077005-73077005	T	intron_variant	MODIFIER	MLXIPL	ENSG00000262077	Transcript	ENST00000575853.1	protein_coding	-	2/3	-	-	-	-	-	-	-	rs17145750	-	-1	cds_end_NF	HGNC	12744	-	-	-	-	0.1008	-	-	1	22629316,23101478,22001757,21726544,27281235,24206787	-	-	-	-	-	-
HIGH_LD	rs33951980	HG1257_PATCH:73080064-73080064	T	intron_variant	MODIFIER	MLXIPL	ENSG00000262077	Transcript	ENST00000570536.1	protein_coding	-	1/4	-	-	-	-	-	-	-	rs33951980	-	-1	cds_start_NF,cds_end_NF	HGNC	12744	-	-	-	-	0.0833	-	-	-	-	-	-	-	-	-	-
HIGH_LD	rs33951980	HG1257_PATCH:73080064-73080064	T	intron_variant,NMD_transcript_variant	MODIFIER	MLXIPL	ENSG00000262077	Transcript	ENST00000570592.1	nonsense_mediated_decay	-	2/15	-	-	-	-	-	-	-	rs33951980	-	-1	-	HGNC	12744	-	-	-	-	0.0833	-	-	-	-	-	-	-	-	-	-
HIGH_LD	rs33951980	HG1257_PATCH:73080064-73080064	T	intron_variant	MODIFIER	MLXIPL	ENSG00000262077	Transcript	ENST00000570829.1	protein_coding	-	2/16	-	-	-	-	-	-	-	rs33951980	-	-1	-	HGNC	12744	-	-	-	-	0.0833	-	-	-	-	-	-	-	-	-	-
HIGH_LD	rs33951980	HG1257_PATCH:73080064-73080064	T	intron_variant	MODIFIER	MLXIPL	ENSG00000262077	Transcript	ENST00000572858.1	protein_coding	-	2/14	-	-	-	-	-	-	-	rs33951980	-	-1	-	HGNC	12744	-	-	-	-	0.0833	-	-	-	-	-	-	-	-	-	-
HIGH_LD	rs33951980	HG1257_PATCH:73080064-73080064	T	intron_variant	MODIFIER	MLXIPL	ENSG00000262077	Transcript	ENST00000573014.1	protein_coding	-	2/16	-	-	-	-	-	-	-	rs33951980	-	-1	-	HGNC	12744	-	-	-	-	0.0833	-	-	-	-	-	-	-	-	-	-
HIGH_LD	rs33951980	HG1257_PATCH:73080064-73080064	T	intron_variant	MODIFIER	MLXIPL	ENSG00000262077	Transcript	ENST00000574203.1	protein_coding	-	2/16	-	-	-	-	-	-	-	rs33951980	-	-1	-	HGNC	12744	-	-	-	-	0.0833	-	-	-	-	-	-	-	-	-	-
HIGH_LD	rs33951980	HG1257_PATCH:73080064-73080064	T	intron_variant	MODIFIER	MLXIPL	ENSG00000262077	Transcript	ENST00000574926.1	protein_coding	-	2/16	-	-	-	-	-	-	-	rs33951980	-	-1	-	HGNC	12744	-	-	-	-	0.0833	-	-	-	-	-	-	-	-	-	-
HIGH_LD	rs33951980	HG1257_PATCH:73080064-73080064	T	intron_variant	MODIFIER	MLXIPL	ENSG00000262077	Transcript	ENST00000575492.1	protein_coding	-	2/15	-	-	-	-	-	-	-	rs33951980	-	-1	-	HGNC	12744	-	-	-	-	0.0833	-	-	-	-	-	-	-	-	-	-
HIGH_LD	rs33951980	HG1257_PATCH:73080064-73080064	T	intron_variant	MODIFIER	MLXIPL	ENSG00000262077	Transcript	ENST00000575853.1	protein_coding	-	2/3	-	-	-	-	-	-	-	rs33951980	-	-1	cds_end_NF	HGNC	12744	-	-	-	-	0.0833	-	-	-	-	-	-	-	-	-	-
HIGH_LD	rs34062580	HG1257_PATCH:73084186-73084186	A	intron_variant,NMD_transcript_variant	MODIFIER	MLXIPL	ENSG00000262077	Transcript	ENST00000570592.1	nonsense_mediated_decay	-	1/15	-	-	-	-	-	-	-	rs34062580	-	-1	-	HGNC	12744	-	-	-	-	0.0972	-	-	-	-	-	-	-	-	-	-
HIGH_LD	rs34062580	HG1257_PATCH:73084186-73084186	A	intron_variant	MODIFIER	MLXIPL	ENSG00000262077	Transcript	ENST00000570829.1	protein_coding	-	1/16	-	-	-	-	-	-	-	rs34062580	-	-1	-	HGNC	12744	-	-	-	-	0.0972	-	-	-	-	-	-	-	-	-	-
HIGH_LD	rs34062580	HG1257_PATCH:73084186-73084186	A	intron_variant	MODIFIER	MLXIPL	ENSG00000262077	Transcript	ENST00000572858.1	protein_coding	-	1/14	-	-	-	-	-	-	-	rs34062580	-	-1	-	HGNC	12744	-	-	-	-	0.0972	-	-	-	-	-	-	-	-	-	-
HIGH_LD	rs34062580	HG1257_PATCH:73084186-73084186	A	intron_variant	MODIFIER	MLXIPL	ENSG00000262077	Transcript	ENST00000573014.1	protein_coding	-	1/16	-	-	-	-	-	-	-	rs34062580	-	-1	-	HGNC	12744	-	-	-	-	0.0972	-	-	-	-	-	-	-	-	-	-
HIGH_LD	rs34062580	HG1257_PATCH:73084186-73084186	A	intron_variant	MODIFIER	MLXIPL	ENSG00000262077	Transcript	ENST00000574203.1	protein_coding	-	1/16	-	-	-	-	-	-	-	rs34062580	-	-1	-	HGNC	12744	-	-	-	-	0.0972	-	-	-	-	-	-	-	-	-	-
HIGH_LD	rs34062580	HG1257_PATCH:73084186-73084186	A	intron_variant	MODIFIER	MLXIPL	ENSG00000262077	Transcript	ENST00000574926.1	protein_coding	-	1/16	-	-	-	-	-	-	-	rs34062580	-	-1	-	HGNC	12744	-	-	-	-	0.0972	-	-	-	-	-	-	-	-	-	-
HIGH_LD	rs34062580	HG1257_PATCH:73084186-73084186	A	intron_variant	MODIFIER	MLXIPL	ENSG00000262077	Transcript	ENST00000575492.1	protein_coding	-	1/15	-	-	-	-	-	-	-	rs34062580	-	-1	-	HGNC	12744	-	-	-	-	0.0972	-	-	-	-	-	-	-	-	-	-
HIGH_LD	rs34062580	HG1257_PATCH:73084186-73084186	A	intron_variant	MODIFIER	MLXIPL	ENSG00000262077	Transcript	ENST00000575853.1	protein_coding	-	1/3	-	-	-	-	-	-	-	rs34062580	-	-1	cds_end_NF	HGNC	12744	-	-	-	-	0.0972	-	-	-	-	-	-	-	-	-	-
HIGH_LD	rs71556736	HG1257_PATCH:73085556-73085556	A	intron_variant,NMD_transcript_variant	MODIFIER	MLXIPL	ENSG00000262077	Transcript	ENST00000570592.1	nonsense_mediated_decay	-	1/15	-	-	-	-	-	-	-	rs71556736	-	-1	-	HGNC	12744	-	-	-	-	-	-	-	-	-	-	-	-	-	-	-
HIGH_LD	rs71556736	HG1257_PATCH:73085556-73085556	T	intron_variant,NMD_transcript_variant	MODIFIER	MLXIPL	ENSG00000262077	Transcript	ENST00000570592.1	nonsense_mediated_decay	-	1/15	-	-	-	-	-	-	-	rs71556736	-	-1	-	HGNC	12744	-	-	-	-	0.0976	-	-	-	-	-	-	-	-	-	-
HIGH_LD	rs71556736	HG1257_PATCH:73085556-73085556	A	intron_variant	MODIFIER	MLXIPL	ENSG00000262077	Transcript	ENST00000570829.1	protein_coding	-	1/16	-	-	-	-	-	-	-	rs71556736	-	-1	-	HGNC	12744	-	-	-	-	-	-	-	-	-	-	-	-	-	-	-
HIGH_LD	rs71556736	HG1257_PATCH:73085556-73085556	T	intron_variant	MODIFIER	MLXIPL	ENSG00000262077	Transcript	ENST00000570829.1	protein_coding	-	1/16	-	-	-	-	-	-	-	rs71556736	-	-1	-	HGNC	12744	-	-	-	-	0.0976	-	-	-	-	-	-	-	-	-	-
HIGH_LD	rs71556736	HG1257_PATCH:73085556-73085556	A	intron_variant	MODIFIER	MLXIPL	ENSG00000262077	Transcript	ENST00000572858.1	protein_coding	-	1/14	-	-	-	-	-	-	-	rs71556736	-	-1	-	HGNC	12744	-	-	-	-	-	-	-	-	-	-	-	-	-	-	-
HIGH_LD	rs71556736	HG1257_PATCH:73085556-73085556	T	intron_variant	MODIFIER	MLXIPL	ENSG00000262077	Transcript	ENST00000572858.1	protein_coding	-	1/14	-	-	-	-	-	-	-	rs71556736	-	-1	-	HGNC	12744	-	-	-	-	0.0976	-	-	-	-	-	-	-	-	-	-
HIGH_LD	rs71556736	HG1257_PATCH:73085556-73085556	A	intron_variant	MODIFIER	MLXIPL	ENSG00000262077	Transcript	ENST00000573014.1	protein_coding	-	1/16	-	-	-	-	-	-	-	rs71556736	-	-1	-	HGNC	12744	-	-	-	-	-	-	-	-	-	-	-	-	-	-	-
HIGH_LD	rs71556736	HG1257_PATCH:73085556-73085556	T	intron_variant	MODIFIER	MLXIPL	ENSG00000262077	Transcript	ENST00000573014.1	protein_coding	-	1/16	-	-	-	-	-	-	-	rs71556736	-	-1	-	HGNC	12744	-	-	-	-	0.0976	-	-	-	-	-	-	-	-	-	-
HIGH_LD	rs71556736	HG1257_PATCH:73085556-73085556	A	intron_variant	MODIFIER	MLXIPL	ENSG00000262077	Transcript	ENST00000574203.1	protein_coding	-	1/16	-	-	-	-	-	-	-	rs71556736	-	-1	-	HGNC	12744	-	-	-	-	-	-	-	-	-	-	-	-	-	-	-
HIGH_LD	rs71556736	HG1257_PATCH:73085556-73085556	T	intron_variant	MODIFIER	MLXIPL	ENSG00000262077	Transcript	ENST00000574203.1	protein_coding	-	1/16	-	-	-	-	-	-	-	rs71556736	-	-1	-	HGNC	12744	-	-	-	-	0.0976	-	-	-	-	-	-	-	-	-	-
HIGH_LD	rs71556736	HG1257_PATCH:73085556-73085556	A	intron_variant	MODIFIER	MLXIPL	ENSG00000262077	Transcript	ENST00000574926.1	protein_coding	-	1/16	-	-	-	-	-	-	-	rs71556736	-	-1	-	HGNC	12744	-	-	-	-	-	-	-	-	-	-	-	-	-	-	-
HIGH_LD	rs71556736	HG1257_PATCH:73085556-73085556	T	intron_variant	MODIFIER	MLXIPL	ENSG00000262077	Transcript	ENST00000574926.1	protein_coding	-	1/16	-	-	-	-	-	-	-	rs71556736	-	-1	-	HGNC	12744	-	-	-	-	0.0976	-	-	-	-	-	-	-	-	-	-
HIGH_LD	rs71556736	HG1257_PATCH:73085556-73085556	A	intron_variant	MODIFIER	MLXIPL	ENSG00000262077	Transcript	ENST00000575492.1	protein_coding	-	1/15	-	-	-	-	-	-	-	rs71556736	-	-1	-	HGNC	12744	-	-	-	-	-	-	-	-	-	-	-	-	-	-	-
HIGH_LD	rs71556736	HG1257_PATCH:73085556-73085556	T	intron_variant	MODIFIER	MLXIPL	ENSG00000262077	Transcript	ENST00000575492.1	protein_coding	-	1/15	-	-	-	-	-	-	-	rs71556736	-	-1	-	HGNC	12744	-	-	-	-	0.0976	-	-	-	-	-	-	-	-	-	-
HIGH_LD	rs71556736	HG1257_PATCH:73085556-73085556	A	intron_variant	MODIFIER	MLXIPL	ENSG00000262077	Transcript	ENST00000575853.1	protein_coding	-	1/3	-	-	-	-	-	-	-	rs71556736	-	-1	cds_end_NF	HGNC	12744	-	-	-	-	-	-	-	-	-	-	-	-	-	-	-
HIGH_LD	rs71556736	HG1257_PATCH:73085556-73085556	T	intron_variant	MODIFIER	MLXIPL	ENSG00000262077	Transcript	ENST00000575853.1	protein_coding	-	1/3	-	-	-	-	-	-	-	rs71556736	-	-1	cds_end_NF	HGNC	12744	-	-	-	-	0.0976	-	-	-	-	-	-	-	-	-	-
HIGH_LD	rs34060476	HG1257_PATCH:73088583-73088583	G	intron_variant,NMD_transcript_variant	MODIFIER	MLXIPL	ENSG00000262077	Transcript	ENST00000570592.1	nonsense_mediated_decay	-	1/15	-	-	-	-	-	-	-	rs34060476	-	-1	-	HGNC	12744	-	-	-	-	0.099	-	-	-	-	-	-	-	-	-	-
HIGH_LD	rs34060476	HG1257_PATCH:73088583-73088583	G	intron_variant	MODIFIER	MLXIPL	ENSG00000262077	Transcript	ENST00000570829.1	protein_coding	-	1/16	-	-	-	-	-	-	-	rs34060476	-	-1	-	HGNC	12744	-	-	-	-	0.099	-	-	-	-	-	-	-	-	-	-
HIGH_LD	rs34060476	HG1257_PATCH:73088583-73088583	G	intron_variant	MODIFIER	MLXIPL	ENSG00000262077	Transcript	ENST00000572858.1	protein_coding	-	1/14	-	-	-	-	-	-	-	rs34060476	-	-1	-	HGNC	12744	-	-	-	-	0.099	-	-	-	-	-	-	-	-	-	-
HIGH_LD	rs34060476	HG1257_PATCH:73088583-73088583	G	intron_variant	MODIFIER	MLXIPL	ENSG00000262077	Transcript	ENST00000573014.1	protein_coding	-	1/16	-	-	-	-	-	-	-	rs34060476	-	-1	-	HGNC	12744	-	-	-	-	0.099	-	-	-	-	-	-	-	-	-	-
HIGH_LD	rs34060476	HG1257_PATCH:73088583-73088583	G	intron_variant	MODIFIER	MLXIPL	ENSG00000262077	Transcript	ENST00000574203.1	protein_coding	-	1/16	-	-	-	-	-	-	-	rs34060476	-	-1	-	HGNC	12744	-	-	-	-	0.099	-	-	-	-	-	-	-	-	-	-
HIGH_LD	rs34060476	HG1257_PATCH:73088583-73088583	G	intron_variant	MODIFIER	MLXIPL	ENSG00000262077	Transcript	ENST00000574926.1	protein_coding	-	1/16	-	-	-	-	-	-	-	rs34060476	-	-1	-	HGNC	12744	-	-	-	-	0.099	-	-	-	-	-	-	-	-	-	-
HIGH_LD	rs34060476	HG1257_PATCH:73088583-73088583	G	intron_variant	MODIFIER	MLXIPL	ENSG00000262077	Transcript	ENST00000575492.1	protein_coding	-	1/15	-	-	-	-	-	-	-	rs34060476	-	-1	-	HGNC	12744	-	-	-	-	0.099	-	-	-	-	-	-	-	-	-	-
HIGH_LD	rs34060476	HG1257_PATCH:73088583-73088583	G	intron_variant	MODIFIER	MLXIPL	ENSG00000262077	Transcript	ENST00000575853.1	protein_coding	-	1/3	-	-	-	-	-	-	-	rs34060476	-	-1	cds_end_NF	HGNC	12744	-	-	-	-	0.099	-	-	-	-	-	-	-	-	-	-
HIGH_LD	rs1509896	HG1287_PATCH:150471823-150471823	A	intron_variant	MODIFIER	HIST2H2BF	ENSG00000263376	Transcript	ENST00000578867.1	protein_coding	-	1/1	-	-	-	-	-	-	-	rs1509896	-	-1	-	HGNC	24700	-	-	-	-	-	-	-	-	-	-	-	-	-	-	-
HIGH_LD	rs1509896	HG1287_PATCH:150471823-150471823	C	intron_variant	MODIFIER	HIST2H2BF	ENSG00000263376	Transcript	ENST00000578867.1	protein_coding	-	1/1	-	-	-	-	-	-	-	rs1509896	-	-1	-	HGNC	24700	-	-	-	-	0.1611	-	-	-	-	-	-	-	-	-	-
HIGH_LD	rs1509896	HG1287_PATCH:150471823-150471823	T	intron_variant	MODIFIER	HIST2H2BF	ENSG00000263376	Transcript	ENST00000578867.1	protein_coding	-	1/1	-	-	-	-	-	-	-	rs1509896	-	-1	-	HGNC	24700	-	-	-	-	-	-	-	-	-	-	-	-	-	-	-
HIGH_LD	rs1509896	HG1287_PATCH:150471823-150471823	A	intron_variant	MODIFIER	FCGR1A	ENSG00000266332	Transcript	ENST00000580698.1	protein_coding	-	3/5	-	-	-	-	-	-	-	rs1509896	-	1	-	HGNC	3613	-	-	-	-	-	-	-	-	-	-	-	-	-	-	-
HIGH_LD	rs1509896	HG1287_PATCH:150471823-150471823	C	intron_variant	MODIFIER	FCGR1A	ENSG00000266332	Transcript	ENST00000580698.1	protein_coding	-	3/5	-	-	-	-	-	-	-	rs1509896	-	1	-	HGNC	3613	-	-	-	-	0.1611	-	-	-	-	-	-	-	-	-	-
HIGH_LD	rs1509896	HG1287_PATCH:150471823-150471823	T	intron_variant	MODIFIER	FCGR1A	ENSG00000266332	Transcript	ENST00000580698.1	protein_coding	-	3/5	-	-	-	-	-	-	-	rs1509896	-	1	-	HGNC	3613	-	-	-	-	-	-	-	-	-	-	-	-	-	-	-
HIGH_LD	rs1509896	HG1287_PATCH:150471823-150471823	A	intron_variant	MODIFIER	FCGR1A	ENSG00000266332	Transcript	ENST00000582600.1	protein_coding	-	1/3	-	-	-	-	-	-	-	rs1509896	-	1	cds_end_NF	HGNC	3613	-	-	-	-	-	-	-	-	-	-	-	-	-	-	-
HIGH_LD	rs1509896	HG1287_PATCH:150471823-150471823	C	intron_variant	MODIFIER	FCGR1A	ENSG00000266332	Transcript	ENST00000582600.1	protein_coding	-	1/3	-	-	-	-	-	-	-	rs1509896	-	1	cds_end_NF	HGNC	3613	-	-	-	-	0.1611	-	-	-	-	-	-	-	-	-	-
HIGH_LD	rs1509896	HG1287_PATCH:150471823-150471823	T	intron_variant	MODIFIER	FCGR1A	ENSG00000266332	Transcript	ENST00000582600.1	protein_coding	-	1/3	-	-	-	-	-	-	-	rs1509896	-	1	cds_end_NF	HGNC	3613	-	-	-	-	-	-	-	-	-	-	-	-	-	-	-
HIGH_LD	rs1509896	HG1287_PATCH:150471823-150471823	A	intron_variant,non_coding_transcript_variant	MODIFIER	RP11-196G18.21	ENSG00000265922	Transcript	ENST00000584477.1	antisense	-	1/1	-	-	-	-	-	-	-	rs1509896	-	-1	-	Clone_based_vega_gene	-	-	-	-	-	-	-	-	-	-	-	-	-	-	-	-
HIGH_LD	rs1509896	HG1287_PATCH:150471823-150471823	C	intron_variant,non_coding_transcript_variant	MODIFIER	RP11-196G18.21	ENSG00000265922	Transcript	ENST00000584477.1	antisense	-	1/1	-	-	-	-	-	-	-	rs1509896	-	-1	-	Clone_based_vega_gene	-	-	-	-	-	0.1611	-	-	-	-	-	-	-	-	-	-
HIGH_LD	rs1509896	HG1287_PATCH:150471823-150471823	T	intron_variant,non_coding_transcript_variant	MODIFIER	RP11-196G18.21	ENSG00000265922	Transcript	ENST00000584477.1	antisense	-	1/1	-	-	-	-	-	-	-	rs1509896	-	-1	-	Clone_based_vega_gene	-	-	-	-	-	-	-	-	-	-	-	-	-	-	-	-
HIGH_LD	rs143192984	HG1287_PATCH:150472923-150472923	A	intron_variant	MODIFIER	HIST2H2BF	ENSG00000263376	Transcript	ENST00000578867.1	protein_coding	-	1/1	-	-	-	-	-	-	-	rs143192984	-	-1	-	HGNC	24700	-	-	-	-	0.0284	-	-	-	-	-	-	-	-	-	-
HIGH_LD	rs143192984	HG1287_PATCH:150472923-150472923	A	intron_variant	MODIFIER	FCGR1A	ENSG00000266332	Transcript	ENST00000580698.1	protein_coding	-	3/5	-	-	-	-	-	-	-	rs143192984	-	1	-	HGNC	3613	-	-	-	-	0.0284	-	-	-	-	-	-	-	-	-	-
HIGH_LD	rs143192984	HG1287_PATCH:150472923-150472923	A	non_coding_transcript_exon_variant	MODIFIER	RP11-196G18.3	ENSG00000266386	Transcript	ENST00000581365.1	antisense	2/2	-	-	-	2694	-	-	-	-	rs143192984	-	-1	-	Clone_based_vega_gene	-	-	-	-	-	0.0284	-	-	-	-	-	-	-	-	-	-
HIGH_LD	rs143192984	HG1287_PATCH:150472923-150472923	A	intron_variant	MODIFIER	FCGR1A	ENSG00000266332	Transcript	ENST00000582600.1	protein_coding	-	1/3	-	-	-	-	-	-	-	rs143192984	-	1	cds_end_NF	HGNC	3613	-	-	-	-	0.0284	-	-	-	-	-	-	-	-	-	-
HIGH_LD	rs143192984	HG1287_PATCH:150472923-150472923	A	intron_variant,non_coding_transcript_variant	MODIFIER	RP11-196G18.21	ENSG00000265922	Transcript	ENST00000584477.1	antisense	-	1/1	-	-	-	-	-	-	-	rs143192984	-	-1	-	Clone_based_vega_gene	-	-	-	-	-	0.0284	-	-	-	-	-	-	-	-	-	-
HIGH_LD	rs587626837	HG1287_PATCH:150474485-150474485	C	intron_variant	MODIFIER	HIST2H2BF	ENSG00000263376	Transcript	ENST00000578867.1	protein_coding	-	1/1	-	-	-	-	-	-	-	rs587626837	-	-1	-	HGNC	24700	-	-	-	-	0.0284	-	-	-	-	-	-	-	-	-	-
HIGH_LD	rs587626837	HG1287_PATCH:150474485-150474485	C	intron_variant	MODIFIER	FCGR1A	ENSG00000266332	Transcript	ENST00000580698.1	protein_coding	-	3/5	-	-	-	-	-	-	-	rs587626837	-	1	-	HGNC	3613	-	-	-	-	0.0284	-	-	-	-	-	-	-	-	-	-
HIGH_LD	rs587626837	HG1287_PATCH:150474485-150474485	C	non_coding_transcript_exon_variant	MODIFIER	RP11-196G18.3	ENSG00000266386	Transcript	ENST00000581365.1	antisense	2/2	-	-	-	1132	-	-	-	-	rs587626837	-	-1	-	Clone_based_vega_gene	-	-	-	-	-	0.0284	-	-	-	-	-	-	-	-	-	-
HIGH_LD	rs587626837	HG1287_PATCH:150474485-150474485	C	intron_variant	MODIFIER	FCGR1A	ENSG00000266332	Transcript	ENST00000582600.1	protein_coding	-	1/3	-	-	-	-	-	-	-	rs587626837	-	1	cds_end_NF	HGNC	3613	-	-	-	-	0.0284	-	-	-	-	-	-	-	-	-	-
HIGH_LD	rs587626837	HG1287_PATCH:150474485-150474485	C	intron_variant,non_coding_transcript_variant	MODIFIER	RP11-196G18.21	ENSG00000265922	Transcript	ENST00000584477.1	antisense	-	1/1	-	-	-	-	-	-	-	rs587626837	-	-1	-	Clone_based_vega_gene	-	-	-	-	-	0.0284	-	-	-	-	-	-	-	-	-	-
HIGH_LD	rs141375543	HG1287_PATCH:150475721-150475721	C	intron_variant	MODIFIER	HIST2H2BF	ENSG00000263376	Transcript	ENST00000578867.1	protein_coding	-	1/1	-	-	-	-	-	-	-	rs141375543	-	-1	-	HGNC	24700	-	-	-	-	0.0278	-	-	-	-	-	-	-	-	-	-
HIGH_LD	rs141375543	HG1287_PATCH:150475721-150475721	C	intron_variant	MODIFIER	FCGR1A	ENSG00000266332	Transcript	ENST00000580698.1	protein_coding	-	4/5	-	-	-	-	-	-	-	rs141375543	-	1	-	HGNC	3613	-	-	-	-	0.0278	-	-	-	-	-	-	-	-	-	-
HIGH_LD	rs141375543	HG1287_PATCH:150475721-150475721	C	intron_variant,non_coding_transcript_variant	MODIFIER	RP11-196G18.3	ENSG00000266386	Transcript	ENST00000581365.1	antisense	-	1/1	-	-	-	-	-	-	-	rs141375543	-	-1	-	Clone_based_vega_gene	-	-	-	-	-	0.0278	-	-	-	-	-	-	-	-	-	-
HIGH_LD	rs141375543	HG1287_PATCH:150475721-150475721	C	intron_variant	MODIFIER	FCGR1A	ENSG00000266332	Transcript	ENST00000582600.1	protein_coding	-	2/3	-	-	-	-	-	-	-	rs141375543	-	1	cds_end_NF	HGNC	3613	-	-	-	-	0.0278	-	-	-	-	-	-	-	-	-	-
HIGH_LD	rs141375543	HG1287_PATCH:150475721-150475721	C	intron_variant,non_coding_transcript_variant	MODIFIER	RP11-196G18.21	ENSG00000265922	Transcript	ENST00000584477.1	antisense	-	1/1	-	-	-	-	-	-	-	rs141375543	-	-1	-	Clone_based_vega_gene	-	-	-	-	-	0.0278	-	-	-	-	-	-	-	-	-	-
HIGH_LD	rs150770423	HG1287_PATCH:150475738-150475738	A	intron_variant	MODIFIER	HIST2H2BF	ENSG00000263376	Transcript	ENST00000578867.1	protein_coding	-	1/1	-	-	-	-	-	-	-	rs150770423	-	-1	-	HGNC	24700	-	-	-	-	-	-	-	-	-	-	-	-	-	-	-
HIGH_LD	rs150770423	HG1287_PATCH:150475738-150475738	T	intron_variant	MODIFIER	HIST2H2BF	ENSG00000263376	Transcript	ENST00000578867.1	protein_coding	-	1/1	-	-	-	-	-	-	-	rs150770423	-	-1	-	HGNC	24700	-	-	-	-	0.0278	-	-	-	-	-	-	-	-	-	-
HIGH_LD	rs150770423	HG1287_PATCH:150475738-150475738	A	intron_variant	MODIFIER	FCGR1A	ENSG00000266332	Transcript	ENST00000580698.1	protein_coding	-	4/5	-	-	-	-	-	-	-	rs150770423	-	1	-	HGNC	3613	-	-	-	-	-	-	-	-	-	-	-	-	-	-	-
HIGH_LD	rs150770423	HG1287_PATCH:150475738-150475738	T	intron_variant	MODIFIER	FCGR1A	ENSG00000266332	Transcript	ENST00000580698.1	protein_coding	-	4/5	-	-	-	-	-	-	-	rs150770423	-	1	-	HGNC	3613	-	-	-	-	0.0278	-	-	-	-	-	-	-	-	-	-
HIGH_LD	rs150770423	HG1287_PATCH:150475738-150475738	A	intron_variant,non_coding_transcript_variant	MODIFIER	RP11-196G18.3	ENSG00000266386	Transcript	ENST00000581365.1	antisense	-	1/1	-	-	-	-	-	-	-	rs150770423	-	-1	-	Clone_based_vega_gene	-	-	-	-	-	-	-	-	-	-	-	-	-	-	-	-
HIGH_LD	rs150770423	HG1287_PATCH:150475738-150475738	T	intron_variant,non_coding_transcript_variant	MODIFIER	RP11-196G18.3	ENSG00000266386	Transcript	ENST00000581365.1	antisense	-	1/1	-	-	-	-	-	-	-	rs150770423	-	-1	-	Clone_based_vega_gene	-	-	-	-	-	0.0278	-	-	-	-	-	-	-	-	-	-
HIGH_LD	rs150770423	HG1287_PATCH:150475738-150475738	A	intron_variant	MODIFIER	FCGR1A	ENSG00000266332	Transcript	ENST00000582600.1	protein_coding	-	2/3	-	-	-	-	-	-	-	rs150770423	-	1	cds_end_NF	HGNC	3613	-	-	-	-	-	-	-	-	-	-	-	-	-	-	-
HIGH_LD	rs150770423	HG1287_PATCH:150475738-150475738	T	intron_variant	MODIFIER	FCGR1A	ENSG00000266332	Transcript	ENST00000582600.1	protein_coding	-	2/3	-	-	-	-	-	-	-	rs150770423	-	1	cds_end_NF	HGNC	3613	-	-	-	-	0.0278	-	-	-	-	-	-	-	-	-	-
HIGH_LD	rs150770423	HG1287_PATCH:150475738-150475738	A	intron_variant,non_coding_transcript_variant	MODIFIER	RP11-196G18.21	ENSG00000265922	Transcript	ENST00000584477.1	antisense	-	1/1	-	-	-	-	-	-	-	rs150770423	-	-1	-	Clone_based_vega_gene	-	-	-	-	-	-	-	-	-	-	-	-	-	-	-	-
HIGH_LD	rs150770423	HG1287_PATCH:150475738-150475738	T	intron_variant,non_coding_transcript_variant	MODIFIER	RP11-196G18.21	ENSG00000265922	Transcript	ENST00000584477.1	antisense	-	1/1	-	-	-	-	-	-	-	rs150770423	-	-1	-	Clone_based_vega_gene	-	-	-	-	-	0.0278	-	-	-	-	-	-	-	-	-	-
HIGH_LD	rs138067629	HG1287_PATCH:150475795-150475795	A	intron_variant	MODIFIER	HIST2H2BF	ENSG00000263376	Transcript	ENST00000578867.1	protein_coding	-	1/1	-	-	-	-	-	-	-	rs138067629	-	-1	-	HGNC	24700	-	-	-	-	0.0278	-	-	-	-	-	-	-	-	-	-
HIGH_LD	rs138067629	HG1287_PATCH:150475795-150475795	A	intron_variant	MODIFIER	FCGR1A	ENSG00000266332	Transcript	ENST00000580698.1	protein_coding	-	4/5	-	-	-	-	-	-	-	rs138067629	-	1	-	HGNC	3613	-	-	-	-	0.0278	-	-	-	-	-	-	-	-	-	-
HIGH_LD	rs138067629	HG1287_PATCH:150475795-150475795	A	intron_variant,non_coding_transcript_variant	MODIFIER	RP11-196G18.3	ENSG00000266386	Transcript	ENST00000581365.1	antisense	-	1/1	-	-	-	-	-	-	-	rs138067629	-	-1	-	Clone_based_vega_gene	-	-	-	-	-	0.0278	-	-	-	-	-	-	-	-	-	-
HIGH_LD	rs138067629	HG1287_PATCH:150475795-150475795	A	intron_variant	MODIFIER	FCGR1A	ENSG00000266332	Transcript	ENST00000582600.1	protein_coding	-	2/3	-	-	-	-	-	-	-	rs138067629	-	1	cds_end_NF	HGNC	3613	-	-	-	-	0.0278	-	-	-	-	-	-	-	-	-	-
HIGH_LD	rs138067629	HG1287_PATCH:150475795-150475795	A	intron_variant,non_coding_transcript_variant	MODIFIER	RP11-196G18.21	ENSG00000265922	Transcript	ENST00000584477.1	antisense	-	1/1	-	-	-	-	-	-	-	rs138067629	-	-1	-	Clone_based_vega_gene	-	-	-	-	-	0.0278	-	-	-	-	-	-	-	-	-	-
HIGH_LD	rs12069190	HG1287_PATCH:150475836-150475836	A	intron_variant	MODIFIER	HIST2H2BF	ENSG00000263376	Transcript	ENST00000578867.1	protein_coding	-	1/1	-	-	-	-	-	-	-	rs12069190	-	-1	-	HGNC	24700	-	-	-	-	0.1212	-	-	-	-	-	-	-	-	-	-
HIGH_LD	rs12069190	HG1287_PATCH:150475836-150475836	A	intron_variant	MODIFIER	FCGR1A	ENSG00000266332	Transcript	ENST00000580698.1	protein_coding	-	4/5	-	-	-	-	-	-	-	rs12069190	-	1	-	HGNC	3613	-	-	-	-	0.1212	-	-	-	-	-	-	-	-	-	-
HIGH_LD	rs12069190	HG1287_PATCH:150475836-150475836	A	intron_variant,non_coding_transcript_variant	MODIFIER	RP11-196G18.3	ENSG00000266386	Transcript	ENST00000581365.1	antisense	-	1/1	-	-	-	-	-	-	-	rs12069190	-	-1	-	Clone_based_vega_gene	-	-	-	-	-	0.1212	-	-	-	-	-	-	-	-	-	-
HIGH_LD	rs12069190	HG1287_PATCH:150475836-150475836	A	intron_variant	MODIFIER	FCGR1A	ENSG00000266332	Transcript	ENST00000582600.1	protein_coding	-	2/3	-	-	-	-	-	-	-	rs12069190	-	1	cds_end_NF	HGNC	3613	-	-	-	-	0.1212	-	-	-	-	-	-	-	-	-	-
HIGH_LD	rs12069190	HG1287_PATCH:150475836-150475836	A	intron_variant,non_coding_transcript_variant	MODIFIER	RP11-196G18.21	ENSG00000265922	Transcript	ENST00000584477.1	antisense	-	1/1	-	-	-	-	-	-	-	rs12069190	-	-1	-	Clone_based_vega_gene	-	-	-	-	-	0.1212	-	-	-	-	-	-	-	-	-	-
HIGH_LD	rs587673553	HG1287_PATCH:150486813-150486813	T	intron_variant	MODIFIER	HIST2H2BF	ENSG00000263376	Transcript	ENST00000578867.1	protein_coding	-	1/1	-	-	-	-	-	-	-	rs587673553	-	-1	-	HGNC	24700	-	-	-	-	0.0288	-	-	-	-	-	-	-	-	-	-
HIGH_LD	rs587673553	HG1287_PATCH:150486813-150486813	T	intron_variant	MODIFIER	HIST2H2BF	ENSG00000263376	Transcript	ENST00000584281.1	protein_coding	-	1/1	-	-	-	-	-	-	-	rs587673553	-	-1	-	HGNC	24700	-	-	-	-	0.0288	-	-	-	-	-	-	-	-	-	-
HIGH_LD	rs587673553	HG1287_PATCH:150486813-150486813	T	intron_variant,non_coding_transcript_variant	MODIFIER	RP11-196G18.21	ENSG00000265922	Transcript	ENST00000584477.1	antisense	-	1/1	-	-	-	-	-	-	-	rs587673553	-	-1	-	Clone_based_vega_gene	-	-	-	-	-	0.0288	-	-	-	-	-	-	-	-	-	-
HIGH_LD	rs147149224	HG1287_PATCH:150490231-150490231	G	intron_variant	MODIFIER	HIST2H2BF	ENSG00000263376	Transcript	ENST00000578867.1	protein_coding	-	1/1	-	-	-	-	-	-	-	rs147149224	-	-1	-	HGNC	24700	-	-	-	-	0.0244	-	-	-	-	-	-	-	-	-	-
HIGH_LD	rs147149224	HG1287_PATCH:150490231-150490231	G	non_coding_transcript_exon_variant	MODIFIER	HIST2H2BF	ENSG00000263376	Transcript	ENST00000583288.1	processed_transcript	2/2	-	-	-	538	-	-	-	-	rs147149224	-	-1	-	HGNC	24700	-	-	-	-	0.0244	-	-	-	-	-	-	-	-	-	-
HIGH_LD	rs147149224	HG1287_PATCH:150490231-150490231	G	intron_variant	MODIFIER	HIST2H2BF	ENSG00000263376	Transcript	ENST00000584281.1	protein_coding	-	1/1	-	-	-	-	-	-	-	rs147149224	-	-1	-	HGNC	24700	-	-	-	-	0.0244	-	-	-	-	-	-	-	-	-	-
HIGH_LD	rs147149224	HG1287_PATCH:150490231-150490231	G	intron_variant,non_coding_transcript_variant	MODIFIER	RP11-196G18.21	ENSG00000265922	Transcript	ENST00000584477.1	antisense	-	1/1	-	-	-	-	-	-	-	rs147149224	-	-1	-	Clone_based_vega_gene	-	-	-	-	-	0.0244	-	-	-	-	-	-	-	-	-	-
HIGH_LD	rs2474478	HG1287_PATCH:150492706-150492706	A	intron_variant	MODIFIER	HIST2H2BF	ENSG00000263376	Transcript	ENST00000578867.1	protein_coding	-	1/1	-	-	-	-	-	-	-	rs2474478	-	-1	-	HGNC	24700	-	-	-	-	0.0262	-	-	-	-	-	-	-	-	-	-
HIGH_LD	rs2474478	HG1287_PATCH:150492706-150492706	A	intron_variant,non_coding_transcript_variant	MODIFIER	HIST2H2BF	ENSG00000263376	Transcript	ENST00000583288.1	processed_transcript	-	1/1	-	-	-	-	-	-	-	rs2474478	-	-1	-	HGNC	24700	-	-	-	-	0.0262	-	-	-	-	-	-	-	-	-	-
HIGH_LD	rs2474478	HG1287_PATCH:150492706-150492706	A	intron_variant	MODIFIER	HIST2H2BF	ENSG00000263376	Transcript	ENST00000584281.1	protein_coding	-	1/1	-	-	-	-	-	-	-	rs2474478	-	-1	-	HGNC	24700	-	-	-	-	0.0262	-	-	-	-	-	-	-	-	-	-
HIGH_LD	rs2474478	HG1287_PATCH:150492706-150492706	A	intron_variant,non_coding_transcript_variant	MODIFIER	RP11-196G18.21	ENSG00000265922	Transcript	ENST00000584477.1	antisense	-	1/1	-	-	-	-	-	-	-	rs2474478	-	-1	-	Clone_based_vega_gene	-	-	-	-	-	0.0262	-	-	-	-	-	-	-	-	-	-
HIGH_LD	rs146802096	HG1287_PATCH:150492838-150492838	T	intron_variant	MODIFIER	HIST2H2BF	ENSG00000263376	Transcript	ENST00000578867.1	protein_coding	-	1/1	-	-	-	-	-	-	-	rs146802096	-	-1	-	HGNC	24700	-	-	-	-	0.0264	-	-	-	-	-	-	-	-	-	-
HIGH_LD	rs146802096	HG1287_PATCH:150492838-150492838	T	intron_variant,non_coding_transcript_variant	MODIFIER	HIST2H2BF	ENSG00000263376	Transcript	ENST00000583288.1	processed_transcript	-	1/1	-	-	-	-	-	-	-	rs146802096	-	-1	-	HGNC	24700	-	-	-	-	0.0264	-	-	-	-	-	-	-	-	-	-
HIGH_LD	rs146802096	HG1287_PATCH:150492838-150492838	T	intron_variant	MODIFIER	HIST2H2BF	ENSG00000263376	Transcript	ENST00000584281.1	protein_coding	-	1/1	-	-	-	-	-	-	-	rs146802096	-	-1	-	HGNC	24700	-	-	-	-	0.0264	-	-	-	-	-	-	-	-	-	-
HIGH_LD	rs146802096	HG1287_PATCH:150492838-150492838	T	intron_variant,non_coding_transcript_variant	MODIFIER	RP11-196G18.21	ENSG00000265922	Transcript	ENST00000584477.1	antisense	-	1/1	-	-	-	-	-	-	-	rs146802096	-	-1	-	Clone_based_vega_gene	-	-	-	-	-	0.0264	-	-	-	-	-	-	-	-	-	-
HIGH_LD	rs141105726	HG1287_PATCH:150492896-150492896	A	intron_variant	MODIFIER	HIST2H2BF	ENSG00000263376	Transcript	ENST00000578867.1	protein_coding	-	1/1	-	-	-	-	-	-	-	rs141105726	-	-1	-	HGNC	24700	-	-	-	-	0.0262	-	-	-	-	-	-	-	-	-	-
HIGH_LD	rs141105726	HG1287_PATCH:150492896-150492896	A	intron_variant,non_coding_transcript_variant	MODIFIER	HIST2H2BF	ENSG00000263376	Transcript	ENST00000583288.1	processed_transcript	-	1/1	-	-	-	-	-	-	-	rs141105726	-	-1	-	HGNC	24700	-	-	-	-	0.0262	-	-	-	-	-	-	-	-	-	-
HIGH_LD	rs141105726	HG1287_PATCH:150492896-150492896	A	intron_variant	MODIFIER	HIST2H2BF	ENSG00000263376	Transcript	ENST00000584281.1	protein_coding	-	1/1	-	-	-	-	-	-	-	rs141105726	-	-1	-	HGNC	24700	-	-	-	-	0.0262	-	-	-	-	-	-	-	-	-	-
HIGH_LD	rs141105726	HG1287_PATCH:150492896-150492896	A	intron_variant,non_coding_transcript_variant	MODIFIER	RP11-196G18.21	ENSG00000265922	Transcript	ENST00000584477.1	antisense	-	1/1	-	-	-	-	-	-	-	rs141105726	-	-1	-	Clone_based_vega_gene	-	-	-	-	-	0.0262	-	-	-	-	-	-	-	-	-	-
HIGH_LD	rs144841185	HG1287_PATCH:150493436-150493436	G	intron_variant	MODIFIER	HIST2H2BF	ENSG00000263376	Transcript	ENST00000578867.1	protein_coding	-	1/1	-	-	-	-	-	-	-	rs2664717	-	-1	-	HGNC	24700	-	-	-	-	0.0214	-	-	-	-	-	-	-	-	-	-
HIGH_LD	rs144841185	HG1287_PATCH:150493436-150493436	G	intron_variant,non_coding_transcript_variant	MODIFIER	HIST2H2BF	ENSG00000263376	Transcript	ENST00000583288.1	processed_transcript	-	1/1	-	-	-	-	-	-	-	rs2664717	-	-1	-	HGNC	24700	-	-	-	-	0.0214	-	-	-	-	-	-	-	-	-	-
HIGH_LD	rs144841185	HG1287_PATCH:150493436-150493436	G	intron_variant	MODIFIER	HIST2H2BF	ENSG00000263376	Transcript	ENST00000584281.1	protein_coding	-	1/1	-	-	-	-	-	-	-	rs2664717	-	-1	-	HGNC	24700	-	-	-	-	0.0214	-	-	-	-	-	-	-	-	-	-
HIGH_LD	rs144841185	HG1287_PATCH:150493436-150493436	G	intron_variant,non_coding_transcript_variant	MODIFIER	RP11-196G18.21	ENSG00000265922	Transcript	ENST00000584477.1	antisense	-	1/1	-	-	-	-	-	-	-	rs2664717	-	-1	-	Clone_based_vega_gene	-	-	-	-	-	0.0214	-	-	-	-	-	-	-	-	-	-
HIGH_LD	rs3106121	HG1287_PATCH:150493588-150493588	A	intron_variant	MODIFIER	HIST2H2BF	ENSG00000263376	Transcript	ENST00000578867.1	protein_coding	-	1/1	-	-	-	-	-	-	-	rs3106121	-	-1	-	HGNC	24700	-	-	-	-	0.0262	-	-	-	-	-	-	-	-	-	-
HIGH_LD	rs3106121	HG1287_PATCH:150493588-150493588	A	intron_variant,non_coding_transcript_variant	MODIFIER	HIST2H2BF	ENSG00000263376	Transcript	ENST00000583288.1	processed_transcript	-	1/1	-	-	-	-	-	-	-	rs3106121	-	-1	-	HGNC	24700	-	-	-	-	0.0262	-	-	-	-	-	-	-	-	-	-
HIGH_LD	rs3106121	HG1287_PATCH:150493588-150493588	A	intron_variant	MODIFIER	HIST2H2BF	ENSG00000263376	Transcript	ENST00000584281.1	protein_coding	-	1/1	-	-	-	-	-	-	-	rs3106121	-	-1	-	HGNC	24700	-	-	-	-	0.0262	-	-	-	-	-	-	-	-	-	-
HIGH_LD	rs3106121	HG1287_PATCH:150493588-150493588	A	intron_variant,non_coding_transcript_variant	MODIFIER	RP11-196G18.21	ENSG00000265922	Transcript	ENST00000584477.1	antisense	-	1/1	-	-	-	-	-	-	-	rs3106121	-	-1	-	Clone_based_vega_gene	-	-	-	-	-	0.0262	-	-	-	-	-	-	-	-	-	-
