## Supplementary Tables 1-19. for "Genome-wide analysis of 102,084 migraine cases identifies 123 risk loci and subtype-specific risk alleles" (part 11 of 18)

### Sheet: Supplementary Table 7b (continued)
Supplementary Table 7b: VEP annotations for the migraine lead variants and variants in high LD (r2 > 0.6) with the lead variants that are within a gene or a regulatory element.
HIGH_LD	rs371281466	HG1287_PATCH:150495395-150495395	C	intron_variant	MODIFIER	HIST2H2BF	ENSG00000263376	Transcript	ENST00000578867.1	protein_coding	-	1/1	-	-	-	-	-	-	-	rs371281466	-	-1	-	HGNC	24700	-	-	-	-	0.0262	-	-	-	-	-	-	-	-	-	-
HIGH_LD	rs371281466	HG1287_PATCH:150495395-150495395	C	intron_variant,non_coding_transcript_variant	MODIFIER	HIST2H2BF	ENSG00000263376	Transcript	ENST00000583288.1	processed_transcript	-	1/1	-	-	-	-	-	-	-	rs371281466	-	-1	-	HGNC	24700	-	-	-	-	0.0262	-	-	-	-	-	-	-	-	-	-
HIGH_LD	rs371281466	HG1287_PATCH:150495395-150495395	C	intron_variant	MODIFIER	HIST2H2BF	ENSG00000263376	Transcript	ENST00000584281.1	protein_coding	-	1/1	-	-	-	-	-	-	-	rs371281466	-	-1	-	HGNC	24700	-	-	-	-	0.0262	-	-	-	-	-	-	-	-	-	-
HIGH_LD	rs371281466	HG1287_PATCH:150495395-150495395	C	intron_variant,non_coding_transcript_variant	MODIFIER	RP11-196G18.21	ENSG00000265922	Transcript	ENST00000584477.1	antisense	-	1/1	-	-	-	-	-	-	-	rs371281466	-	-1	-	Clone_based_vega_gene	-	-	-	-	-	0.0262	-	-	-	-	-	-	-	-	-	-
HIGH_LD	rs587696169	HG1287_PATCH:150495681-150495681	A	intron_variant	MODIFIER	HIST2H2BF	ENSG00000263376	Transcript	ENST00000578867.1	protein_coding	-	1/1	-	-	-	-	-	-	-	rs587696169	-	-1	-	HGNC	24700	-	-	-	-	0.0248	-	-	-	-	-	-	-	-	-	-
HIGH_LD	rs587696169	HG1287_PATCH:150495681-150495681	A	intron_variant,non_coding_transcript_variant	MODIFIER	HIST2H2BF	ENSG00000263376	Transcript	ENST00000583288.1	processed_transcript	-	1/1	-	-	-	-	-	-	-	rs587696169	-	-1	-	HGNC	24700	-	-	-	-	0.0248	-	-	-	-	-	-	-	-	-	-
HIGH_LD	rs587696169	HG1287_PATCH:150495681-150495681	A	intron_variant	MODIFIER	HIST2H2BF	ENSG00000263376	Transcript	ENST00000584281.1	protein_coding	-	1/1	-	-	-	-	-	-	-	rs587696169	-	-1	-	HGNC	24700	-	-	-	-	0.0248	-	-	-	-	-	-	-	-	-	-
HIGH_LD	rs587696169	HG1287_PATCH:150495681-150495681	A	intron_variant,non_coding_transcript_variant	MODIFIER	RP11-196G18.21	ENSG00000265922	Transcript	ENST00000584477.1	antisense	-	1/1	-	-	-	-	-	-	-	rs587696169	-	-1	-	Clone_based_vega_gene	-	-	-	-	-	0.0248	-	-	-	-	-	-	-	-	-	-
HIGH_LD	rs148590893	HG1287_PATCH:150497527-150497527	G	intron_variant	MODIFIER	HIST2H2BF	ENSG00000263376	Transcript	ENST00000578867.1	protein_coding	-	1/1	-	-	-	-	-	-	-	rs148590893	-	-1	-	HGNC	24700	-	-	-	-	0.0262	-	-	-	-	-	-	-	-	-	-
HIGH_LD	rs148590893	HG1287_PATCH:150497527-150497527	G	intron_variant,non_coding_transcript_variant	MODIFIER	HIST2H2BF	ENSG00000263376	Transcript	ENST00000583288.1	processed_transcript	-	1/1	-	-	-	-	-	-	-	rs148590893	-	-1	-	HGNC	24700	-	-	-	-	0.0262	-	-	-	-	-	-	-	-	-	-
HIGH_LD	rs148590893	HG1287_PATCH:150497527-150497527	G	intron_variant	MODIFIER	HIST2H2BF	ENSG00000263376	Transcript	ENST00000584281.1	protein_coding	-	1/1	-	-	-	-	-	-	-	rs148590893	-	-1	-	HGNC	24700	-	-	-	-	0.0262	-	-	-	-	-	-	-	-	-	-
HIGH_LD	rs148590893	HG1287_PATCH:150497527-150497527	G	intron_variant,non_coding_transcript_variant	MODIFIER	RP11-196G18.21	ENSG00000265922	Transcript	ENST00000584477.1	antisense	-	1/1	-	-	-	-	-	-	-	rs148590893	-	-1	-	Clone_based_vega_gene	-	-	-	-	-	0.0262	-	-	-	-	-	-	-	-	-	-
HIGH_LD	rs139776319	HG1287_PATCH:150498746-150498746	G	5_prime_UTR_variant	MODIFIER	HIST2H2BF	ENSG00000263376	Transcript	ENST00000578867.1	protein_coding	1/2	-	-	-	43	-	-	-	-	rs139776319	-	-1	-	HGNC	24700	-	-	-	-	-	-	-	-	-	-	-	-	-	-	-
HIGH_LD	rs139776319	HG1287_PATCH:150498746-150498746	T	5_prime_UTR_variant	MODIFIER	HIST2H2BF	ENSG00000263376	Transcript	ENST00000578867.1	protein_coding	1/2	-	-	-	43	-	-	-	-	rs139776319	-	-1	-	HGNC	24700	-	-	-	-	0.0266	-	-	-	-	-	-	-	-	-	-
HIGH_LD	rs139776319	HG1287_PATCH:150498746-150498746	G	non_coding_transcript_exon_variant	MODIFIER	HIST2H2BF	ENSG00000263376	Transcript	ENST00000583288.1	processed_transcript	1/2	-	-	-	8	-	-	-	-	rs139776319	-	-1	-	HGNC	24700	-	-	-	-	-	-	-	-	-	-	-	-	-	-	-
HIGH_LD	rs139776319	HG1287_PATCH:150498746-150498746	T	non_coding_transcript_exon_variant	MODIFIER	HIST2H2BF	ENSG00000263376	Transcript	ENST00000583288.1	processed_transcript	1/2	-	-	-	8	-	-	-	-	rs139776319	-	-1	-	HGNC	24700	-	-	-	-	0.0266	-	-	-	-	-	-	-	-	-	-
HIGH_LD	rs139776319	HG1287_PATCH:150498746-150498746	G	5_prime_UTR_variant	MODIFIER	HIST2H2BF	ENSG00000263376	Transcript	ENST00000583773.1	protein_coding	1/1	-	-	-	29	-	-	-	-	rs139776319	-	-1	-	HGNC	24700	-	-	-	-	-	-	-	-	-	-	-	-	-	-	-
HIGH_LD	rs139776319	HG1287_PATCH:150498746-150498746	T	5_prime_UTR_variant	MODIFIER	HIST2H2BF	ENSG00000263376	Transcript	ENST00000583773.1	protein_coding	1/1	-	-	-	29	-	-	-	-	rs139776319	-	-1	-	HGNC	24700	-	-	-	-	0.0266	-	-	-	-	-	-	-	-	-	-
HIGH_LD	rs139776319	HG1287_PATCH:150498746-150498746	G	5_prime_UTR_variant	MODIFIER	HIST2H2BF	ENSG00000263376	Transcript	ENST00000584281.1	protein_coding	1/2	-	-	-	40	-	-	-	-	rs139776319	-	-1	-	HGNC	24700	-	-	-	-	-	-	-	-	-	-	-	-	-	-	-
HIGH_LD	rs139776319	HG1287_PATCH:150498746-150498746	T	5_prime_UTR_variant	MODIFIER	HIST2H2BF	ENSG00000263376	Transcript	ENST00000584281.1	protein_coding	1/2	-	-	-	40	-	-	-	-	rs139776319	-	-1	-	HGNC	24700	-	-	-	-	0.0266	-	-	-	-	-	-	-	-	-	-
HIGH_LD	rs72708145	HG1287_PATCH:150531886-150531886	C	non_coding_transcript_exon_variant	MODIFIER	RP11-196G18.22	ENSG00000263736	Transcript	ENST00000580815.1	sense_overlapping	1/1	-	-	-	3554	-	-	-	-	rs72708145	-	-1	-	Clone_based_vega_gene	-	-	-	-	-	0.0244	-	-	-	-	-	-	-	-	-	-
HIGH_LD	rs1046332	HG1287_PATCH:150532356-150532356	C	non_coding_transcript_exon_variant	MODIFIER	RP11-196G18.22	ENSG00000263736	Transcript	ENST00000580815.1	sense_overlapping	1/1	-	-	-	3084	-	-	-	-	rs1046332	-	-1	-	Clone_based_vega_gene	-	-	-	-	-	0.0244	-	-	-	18505370	-	-	-	-	-	-
HIGH_LD	rs1046332	HG1287_PATCH:150532356-150532356	C	non_coding_transcript_exon_variant	MODIFIER	RP11-196G18.24	ENSG00000273147	Transcript	ENST00000609308.1	lincRNA	1/1	-	-	-	126	-	-	-	-	rs1046332	-	1	-	Clone_based_vega_gene	-	-	-	-	-	0.0244	-	-	-	18505370	-	-	-	-	-	-
HIGH_LD	rs138656897	HG1287_PATCH:150533032-150533032	A	non_coding_transcript_exon_variant	MODIFIER	RP11-196G18.22	ENSG00000263736	Transcript	ENST00000580815.1	sense_overlapping	1/1	-	-	-	2407-2408	-	-	-	-	rs138656897	-	-1	-	Clone_based_vega_gene	-	-	-	-	-	0.0244	-	-	-	-	-	-	-	-	-	-
HIGH_LD	rs15931	HG1287_PATCH:150571215-150571215	T	3_prime_UTR_variant	MODIFIER	HIST2H2BE	ENSG00000264719	Transcript	ENST00000583061.1	protein_coding	1/1	-	-	-	1883	-	-	-	-	rs15931	-	-1	-	HGNC	4760	-	-	-	-	0.0236	-	-	-	23017826	-	-	-	-	-	-
HIGH_LD	rs55885412	HG1287_PATCH:150571585-150571585	T	3_prime_UTR_variant	MODIFIER	HIST2H2BE	ENSG00000264719	Transcript	ENST00000583061.1	protein_coding	1/1	-	-	-	1513	-	-	-	-	rs55885412	-	-1	-	HGNC	4760	-	-	-	-	0.0236	-	-	-	-	-	-	-	-	-	-
HIGH_LD	rs72708151	HG1287_PATCH:150576063-150576063	C	intron_variant	MODIFIER	BOLA1	ENSG00000265570	Transcript	ENST00000580009.2	protein_coding	-	1/2	-	-	-	-	-	-	-	rs72708151	-	1	-	HGNC	24263	-	-	-	-	0.0232	-	-	-	-	-	-	-	-	-	-
HIGH_LD	rs56229803	HG1287_PATCH:150576625-150576625	T	intron_variant	MODIFIER	BOLA1	ENSG00000265570	Transcript	ENST00000580009.2	protein_coding	-	1/2	-	-	-	-	-	-	-	rs56229803	-	1	-	HGNC	24263	-	-	-	-	0.0232	-	-	-	-	-	-	-	-	-	-
HIGH_LD	rs56139516	HG1287_PATCH:150576694-150576694	C	intron_variant	MODIFIER	BOLA1	ENSG00000265570	Transcript	ENST00000580009.2	protein_coding	-	1/2	-	-	-	-	-	-	-	rs56139516	-	1	-	HGNC	24263	-	-	-	-	0.0232	-	-	-	-	-	-	-	-	-	-
HIGH_LD	rs72708152	HG1287_PATCH:150577396-150577396	G	intron_variant	MODIFIER	BOLA1	ENSG00000265570	Transcript	ENST00000580009.2	protein_coding	-	1/2	-	-	-	-	-	-	-	rs72708152	-	1	-	HGNC	24263	-	-	-	-	0.0232	-	-	-	-	-	-	-	-	-	-
HIGH_LD	rs367723272	HG1287_PATCH:150577548-150577548	G	intron_variant	MODIFIER	BOLA1	ENSG00000265570	Transcript	ENST00000580009.2	protein_coding	-	1/2	-	-	-	-	-	-	-	rs367723272	-	1	-	HGNC	24263	-	-	-	-	0.0387	-	-	-	-	-	-	-	-	-	-
HIGH_LD	rs143065789	HG1287_PATCH:150579131-150579131	A	intron_variant	MODIFIER	BOLA1	ENSG00000265570	Transcript	ENST00000580009.2	protein_coding	-	1/2	-	-	-	-	-	-	-	rs143065789	-	1	-	HGNC	24263	-	-	-	-	0.0232	-	-	-	-	-	-	-	-	-	-
HIGH_LD	rs141142383	HG1287_PATCH:150579354-150579354	T	intron_variant	MODIFIER	BOLA1	ENSG00000265570	Transcript	ENST00000580009.2	protein_coding	-	1/2	-	-	-	-	-	-	-	rs141142383	-	1	-	HGNC	24263	-	-	-	-	0.0234	-	-	-	-	-	-	-	-	-	-
HIGH_LD	rs72708153	HG1287_PATCH:150580344-150580344	G	intron_variant	MODIFIER	BOLA1	ENSG00000265570	Transcript	ENST00000580009.2	protein_coding	-	1/2	-	-	-	-	-	-	-	rs72708153	-	1	-	HGNC	24263	-	-	-	-	0.0387	-	-	-	-	-	-	-	-	-	-
HIGH_LD	rs1451641	HG1287_PATCH:150580741-150580741	C	intron_variant	MODIFIER	BOLA1	ENSG00000265570	Transcript	ENST00000580009.2	protein_coding	-	1/2	-	-	-	-	-	-	-	rs1451641	-	1	-	HGNC	24263	-	-	-	-	-	-	-	-	-	-	-	-	-	-	-
HIGH_LD	rs1451641	HG1287_PATCH:150580741-150580741	G	intron_variant	MODIFIER	BOLA1	ENSG00000265570	Transcript	ENST00000580009.2	protein_coding	-	1/2	-	-	-	-	-	-	-	rs1451641	-	1	-	HGNC	24263	-	-	-	-	0.0232	-	-	-	-	-	-	-	-	-	-
HIGH_LD	rs55664407	HG1287_PATCH:150581537-150581537	G	intron_variant	MODIFIER	BOLA1	ENSG00000265570	Transcript	ENST00000580009.2	protein_coding	-	1/2	-	-	-	-	-	-	-	rs55664407	-	1	-	HGNC	24263	-	-	-	-	0.0232	-	-	-	-	-	-	-	-	-	-
HIGH_LD	rs56119131	HG1287_PATCH:150581712-150581712	T	intron_variant	MODIFIER	BOLA1	ENSG00000265570	Transcript	ENST00000580009.2	protein_coding	-	1/2	-	-	-	-	-	-	-	rs56119131	-	1	-	HGNC	24263	-	-	-	-	0.0234	-	-	-	-	-	-	-	-	-	-
HIGH_LD	rs587709242	HG1287_PATCH:150581727-150581727	T	intron_variant	MODIFIER	BOLA1	ENSG00000265570	Transcript	ENST00000580009.2	protein_coding	-	1/2	-	-	-	-	-	-	-	rs587709242	-	1	-	HGNC	24263	-	-	-	-	-	-	-	-	-	-	-	-	-	-	-
HIGH_LD	rs587709242	HG1287_PATCH:150581727-150581727	TG	intron_variant	MODIFIER	BOLA1	ENSG00000265570	Transcript	ENST00000580009.2	protein_coding	-	1/2	-	-	-	-	-	-	-	rs587709242	-	1	-	HGNC	24263	-	-	-	-	0.0397	-	-	-	-	-	-	-	-	-	-
HIGH_LD	rs587709242	HG1287_PATCH:150581727-150581727	TGT	intron_variant	MODIFIER	BOLA1	ENSG00000265570	Transcript	ENST00000580009.2	protein_coding	-	1/2	-	-	-	-	-	-	-	rs587709242	-	1	-	HGNC	24263	-	-	-	-	-	-	-	-	-	-	-	-	-	-	-
HIGH_LD	rs55633017	HG1287_PATCH:150581880-150581880	C	intron_variant	MODIFIER	BOLA1	ENSG00000265570	Transcript	ENST00000580009.2	protein_coding	-	1/2	-	-	-	-	-	-	-	rs55633017	-	1	-	HGNC	24263	-	-	-	-	0.0389	-	-	-	-	-	-	-	-	-	-
HIGH_LD	rs113011970	HG1287_PATCH:150582094-150582094	T	intron_variant	MODIFIER	BOLA1	ENSG00000265570	Transcript	ENST00000580009.2	protein_coding	-	1/2	-	-	-	-	-	-	-	rs113011970	-	1	-	HGNC	24263	-	-	-	-	0.1861	-	-	-	-	-	-	-	-	-	-
HIGH_LD	rs111794339	HG1287_PATCH:150582455-150582455	A	intron_variant	MODIFIER	BOLA1	ENSG00000265570	Transcript	ENST00000580009.2	protein_coding	-	1/2	-	-	-	-	-	-	-	rs111794339	-	1	-	HGNC	24263	-	-	-	-	-	-	-	-	-	-	-	-	-	-	-
HIGH_LD	rs111794339	HG1287_PATCH:150582455-150582455	T	intron_variant	MODIFIER	BOLA1	ENSG00000265570	Transcript	ENST00000580009.2	protein_coding	-	1/2	-	-	-	-	-	-	-	rs111794339	-	1	-	HGNC	24263	-	-	-	-	0.0389	-	-	-	-	-	-	-	-	-	-
HIGH_LD	rs12062387	HG1287_PATCH:150583196-150583196	T	intron_variant	MODIFIER	BOLA1	ENSG00000265570	Transcript	ENST00000580009.2	protein_coding	-	1/2	-	-	-	-	-	-	-	rs12062387	-	1	-	HGNC	24263	-	-	-	-	0.1821	-	-	-	-	-	-	-	-	-	-
HIGH_LD	rs112327375	HG1287_PATCH:150583760-150583760	T	intron_variant	MODIFIER	BOLA1	ENSG00000265570	Transcript	ENST00000580009.2	protein_coding	-	1/2	-	-	-	-	-	-	-	rs112327375	-	1	-	HGNC	24263	-	-	-	-	0.0232	-	-	-	-	-	-	-	-	-	-
HIGH_LD	rs72692808	HG1287_PATCH:150610936-150610936	G	intron_variant	MODIFIER	SF3B4	ENSG00000263977	Transcript	ENST00000582851.1	protein_coding	-	4/5	-	-	-	-	-	-	-	rs72692808	-	-1	-	HGNC	10771	-	-	-	-	0.0262	-	-	-	-	-	-	-	-	-	-
HIGH_LD	rs72692810	HG1287_PATCH:150611378-150611378	A	intron_variant	MODIFIER	SF3B4	ENSG00000263977	Transcript	ENST00000582851.1	protein_coding	-	4/5	-	-	-	-	-	-	-	rs72692810	-	-1	-	HGNC	10771	-	-	-	-	0.0296	-	-	-	-	-	-	-	-	-	-
HIGH_LD	rs72692811	HG1287_PATCH:150611446-150611446	T	intron_variant	MODIFIER	SF3B4	ENSG00000263977	Transcript	ENST00000582851.1	protein_coding	-	4/5	-	-	-	-	-	-	-	rs72692811	-	-1	-	HGNC	10771	-	-	-	-	0.0294	-	-	-	-	-	-	-	-	-	-
HIGH_LD	rs7544531	HG1287_PATCH:150611740-150611740	A	intron_variant	MODIFIER	SF3B4	ENSG00000263977	Transcript	ENST00000582851.1	protein_coding	-	4/5	-	-	-	-	-	-	-	rs7544531	-	-1	-	HGNC	10771	-	-	-	-	-	-	-	-	-	-	-	-	-	-	-
HIGH_LD	rs7544531	HG1287_PATCH:150611740-150611740	T	intron_variant	MODIFIER	SF3B4	ENSG00000263977	Transcript	ENST00000582851.1	protein_coding	-	4/5	-	-	-	-	-	-	-	rs7544531	-	-1	-	HGNC	10771	-	-	-	-	0.1721	-	-	-	-	-	-	-	-	-	-
HIGH_LD	rs55705001	HG1287_PATCH:150612051-150612051	A	intron_variant	MODIFIER	SF3B4	ENSG00000263977	Transcript	ENST00000582851.1	protein_coding	-	4/5	-	-	-	-	-	-	-	rs55705001	-	-1	-	HGNC	10771	-	-	-	-	0.0302	-	-	-	-	-	-	-	-	-	-
HIGH_LD	rs72692812	HG1287_PATCH:150612489-150612489	G	intron_variant	MODIFIER	SF3B4	ENSG00000263977	Transcript	ENST00000582851.1	protein_coding	-	3/5	-	-	-	-	-	-	-	rs72692812	-	-1	-	HGNC	10771	-	-	-	-	0.0242	-	-	-	-	-	-	-	-	-	-
HIGH_LD	rs16836630	HG1287_PATCH:150613474-150613474	A	intron_variant	MODIFIER	SF3B4	ENSG00000263977	Transcript	ENST00000582075.1	protein_coding	-	2/2	-	-	-	-	-	-	-	rs16836630	-	-1	cds_end_NF	HGNC	10771	-	-	-	-	-	-	-	-	-	-	-	-	-	-	-
HIGH_LD	rs16836630	HG1287_PATCH:150613474-150613474	C	intron_variant	MODIFIER	SF3B4	ENSG00000263977	Transcript	ENST00000582075.1	protein_coding	-	2/2	-	-	-	-	-	-	-	rs16836630	-	-1	cds_end_NF	HGNC	10771	-	-	-	-	0.0753	-	-	-	-	-	-	-	-	-	-
HIGH_LD	rs16836630	HG1287_PATCH:150613474-150613474	A	intron_variant	MODIFIER	SF3B4	ENSG00000263977	Transcript	ENST00000582851.1	protein_coding	-	2/5	-	-	-	-	-	-	-	rs16836630	-	-1	-	HGNC	10771	-	-	-	-	-	-	-	-	-	-	-	-	-	-	-
HIGH_LD	rs16836630	HG1287_PATCH:150613474-150613474	C	intron_variant	MODIFIER	SF3B4	ENSG00000263977	Transcript	ENST00000582851.1	protein_coding	-	2/5	-	-	-	-	-	-	-	rs16836630	-	-1	-	HGNC	10771	-	-	-	-	0.0753	-	-	-	-	-	-	-	-	-	-
HIGH_LD	rs45548131	HG1287_PATCH:150613912-150613912	A	5_prime_UTR_variant	MODIFIER	SF3B4	ENSG00000263977	Transcript	ENST00000582075.1	protein_coding	1/3	-	-	-	95	-	-	-	-	rs45548131	-	-1	cds_end_NF	HGNC	10771	-	-	-	-	0.0308	-	-	-	-	-	-	-	-	-	-
HIGH_LD	rs45548131	HG1287_PATCH:150613912-150613912	A	intron_variant	MODIFIER	SF3B4	ENSG00000263977	Transcript	ENST00000582851.1	protein_coding	-	1/5	-	-	-	-	-	-	-	rs45548131	-	-1	-	HGNC	10771	-	-	-	-	0.0308	-	-	-	-	-	-	-	-	-	-
HIGH_LD	rs72692813	HG1287_PATCH:150614408-150614408	G	5_prime_UTR_variant	MODIFIER	SF3B4	ENSG00000263977	Transcript	ENST00000582851.1	protein_coding	1/6	-	-	-	352	-	-	-	-	rs72692813	-	-1	-	HGNC	10771	-	-	-	-	0.0272	benign	-	1	-	-	-	-	-	-	-
HIGH_LD	rs17643644	HG1287_PATCH:150614471-150614471	A	5_prime_UTR_variant	MODIFIER	SF3B4	ENSG00000263977	Transcript	ENST00000582851.1	protein_coding	1/6	-	-	-	289	-	-	-	-	rs17643644	-	-1	-	HGNC	10771	-	-	-	-	0.03	benign	-	1	-	-	-	-	-	-	-
HIGH_LD	rs1804775	HG1287_PATCH:150615133-150615133	C	non_coding_transcript_exon_variant	MODIFIER	MTMR11	ENSG00000264524	Transcript	ENST00000577505.1	processed_transcript	15/15	-	-	-	2767	-	-	-	-	rs1804775	-	-1	-	HGNC	24307	-	-	-	-	0.0272	-	-	-	-	-	-	-	-	-	-
HIGH_LD	rs1804775	HG1287_PATCH:150615133-150615133	C	non_coding_transcript_exon_variant	MODIFIER	MTMR11	ENSG00000264524	Transcript	ENST00000578453.1	processed_transcript	10/10	-	-	-	1861	-	-	-	-	rs1804775	-	-1	-	HGNC	24307	-	-	-	-	0.0272	-	-	-	-	-	-	-	-	-	-
HIGH_LD	rs1804775	HG1287_PATCH:150615133-150615133	C	3_prime_UTR_variant	MODIFIER	MTMR11	ENSG00000264524	Transcript	ENST00000580100.1	protein_coding	11/11	-	-	-	2185	-	-	-	-	rs1804775	-	-1	-	HGNC	24307	-	-	-	-	0.0272	-	-	-	-	-	-	-	-	-	-
HIGH_LD	rs1804775	HG1287_PATCH:150615133-150615133	C	non_coding_transcript_exon_variant	MODIFIER	MTMR11	ENSG00000264524	Transcript	ENST00000580277.1	retained_intron	9/9	-	-	-	2670	-	-	-	-	rs1804775	-	-1	-	HGNC	24307	-	-	-	-	0.0272	-	-	-	-	-	-	-	-	-	-
HIGH_LD	rs1804775	HG1287_PATCH:150615133-150615133	C	non_coding_transcript_exon_variant	MODIFIER	MTMR11	ENSG00000264524	Transcript	ENST00000581689.1	processed_transcript	13/13	-	-	-	3266	-	-	-	-	rs1804775	-	-1	-	HGNC	24307	-	-	-	-	0.0272	-	-	-	-	-	-	-	-	-	-
HIGH_LD	rs1804775	HG1287_PATCH:150615133-150615133	C	3_prime_UTR_variant	MODIFIER	MTMR11	ENSG00000264524	Transcript	ENST00000581914.1	protein_coding	17/17	-	-	-	2792	-	-	-	-	rs1804775	-	-1	-	HGNC	24307	-	-	-	-	0.0272	-	-	-	-	-	-	-	-	-	-
HIGH_LD	rs1804775	HG1287_PATCH:150615133-150615133	C	3_prime_UTR_variant	MODIFIER	MTMR11	ENSG00000264524	Transcript	ENST00000582796.1	protein_coding	17/17	-	-	-	2258	-	-	-	-	rs1804775	-	-1	-	HGNC	24307	-	-	-	-	0.0272	-	-	-	-	-	-	-	-	-	-
HIGH_LD	rs1804775	HG1287_PATCH:150615133-150615133	C	3_prime_UTR_variant	MODIFIER	MTMR11	ENSG00000264524	Transcript	ENST00000583248.1	protein_coding	16/16	-	-	-	2625	-	-	-	-	rs1804775	-	-1	-	HGNC	24307	-	-	-	-	0.0272	-	-	-	-	-	-	-	-	-	-
HIGH_LD	rs72692816	HG1287_PATCH:150617111-150617111	G	intron_variant,non_coding_transcript_variant	MODIFIER	MTMR11	ENSG00000264524	Transcript	ENST00000577505.1	processed_transcript	-	12/14	-	-	-	-	-	-	-	rs72692816	-	-1	-	HGNC	24307	-	-	-	-	0.0272	-	-	-	-	-	-	-	-	-	-
HIGH_LD	rs72692816	HG1287_PATCH:150617111-150617111	G	intron_variant,non_coding_transcript_variant	MODIFIER	MTMR11	ENSG00000264524	Transcript	ENST00000578256.1	processed_transcript	-	2/3	-	-	-	-	-	-	-	rs72692816	-	-1	-	HGNC	24307	-	-	-	-	0.0272	-	-	-	-	-	-	-	-	-	-
HIGH_LD	rs72692816	HG1287_PATCH:150617111-150617111	G	intron_variant,non_coding_transcript_variant	MODIFIER	MTMR11	ENSG00000264524	Transcript	ENST00000578453.1	processed_transcript	-	7/9	-	-	-	-	-	-	-	rs72692816	-	-1	-	HGNC	24307	-	-	-	-	0.0272	-	-	-	-	-	-	-	-	-	-
HIGH_LD	rs72692816	HG1287_PATCH:150617111-150617111	G	intron_variant	MODIFIER	MTMR11	ENSG00000264524	Transcript	ENST00000580100.1	protein_coding	-	8/10	-	-	-	-	-	-	-	rs72692816	-	-1	-	HGNC	24307	-	-	-	-	0.0272	-	-	-	-	-	-	-	-	-	-
HIGH_LD	rs72692816	HG1287_PATCH:150617111-150617111	G	non_coding_transcript_exon_variant	MODIFIER	MTMR11	ENSG00000264524	Transcript	ENST00000580277.1	retained_intron	8/9	-	-	-	1140	-	-	-	-	rs72692816	-	-1	-	HGNC	24307	-	-	-	-	0.0272	-	-	-	-	-	-	-	-	-	-
HIGH_LD	rs72692816	HG1287_PATCH:150617111-150617111	G	non_coding_transcript_exon_variant	MODIFIER	MTMR11	ENSG00000264524	Transcript	ENST00000581689.1	processed_transcript	12/13	-	-	-	1736	-	-	-	-	rs72692816	-	-1	-	HGNC	24307	-	-	-	-	0.0272	-	-	-	-	-	-	-	-	-	-
HIGH_LD	rs72692816	HG1287_PATCH:150617111-150617111	G	intron_variant	MODIFIER	MTMR11	ENSG00000264524	Transcript	ENST00000581914.1	protein_coding	-	14/16	-	-	-	-	-	-	-	rs72692816	-	-1	-	HGNC	24307	-	-	-	-	0.0272	-	-	-	-	-	-	-	-	-	-
HIGH_LD	rs72692816	HG1287_PATCH:150617111-150617111	G	intron_variant	MODIFIER	MTMR11	ENSG00000264524	Transcript	ENST00000582796.1	protein_coding	-	13/16	-	-	-	-	-	-	-	rs72692816	-	-1	-	HGNC	24307	-	-	-	-	0.0272	-	-	-	-	-	-	-	-	-	-
HIGH_LD	rs72692816	HG1287_PATCH:150617111-150617111	G	intron_variant	MODIFIER	MTMR11	ENSG00000264524	Transcript	ENST00000583248.1	protein_coding	-	13/15	-	-	-	-	-	-	-	rs72692816	-	-1	-	HGNC	24307	-	-	-	-	0.0272	-	-	-	-	-	-	-	-	-	-
HIGH_LD	rs72692816	HG1287_PATCH:150617111-150617111	G	intron_variant,non_coding_transcript_variant	MODIFIER	MTMR11	ENSG00000264524	Transcript	ENST00000583977.1	processed_transcript	-	1/1	-	-	-	-	-	-	-	rs72692816	-	-1	-	HGNC	24307	-	-	-	-	0.0272	-	-	-	-	-	-	-	-	-	-
HIGH_LD	rs72692818	HG1287_PATCH:150617521-150617521	T	intron_variant,non_coding_transcript_variant	MODIFIER	MTMR11	ENSG00000264524	Transcript	ENST00000577505.1	processed_transcript	-	11/14	-	-	-	-	-	-	-	rs72692818	-	-1	-	HGNC	24307	-	-	-	-	0.027	-	-	-	-	-	-	-	-	-	-
HIGH_LD	rs72692818	HG1287_PATCH:150617521-150617521	T	intron_variant,non_coding_transcript_variant	MODIFIER	MTMR11	ENSG00000264524	Transcript	ENST00000578256.1	processed_transcript	-	1/3	-	-	-	-	-	-	-	rs72692818	-	-1	-	HGNC	24307	-	-	-	-	0.027	-	-	-	-	-	-	-	-	-	-
HIGH_LD	rs72692818	HG1287_PATCH:150617521-150617521	T	intron_variant,non_coding_transcript_variant	MODIFIER	MTMR11	ENSG00000264524	Transcript	ENST00000578453.1	processed_transcript	-	6/9	-	-	-	-	-	-	-	rs72692818	-	-1	-	HGNC	24307	-	-	-	-	0.027	-	-	-	-	-	-	-	-	-	-
HIGH_LD	rs72692818	HG1287_PATCH:150617521-150617521	T	intron_variant	MODIFIER	MTMR11	ENSG00000264524	Transcript	ENST00000580100.1	protein_coding	-	7/10	-	-	-	-	-	-	-	rs72692818	-	-1	-	HGNC	24307	-	-	-	-	0.027	-	-	-	-	-	-	-	-	-	-
HIGH_LD	rs72692818	HG1287_PATCH:150617521-150617521	T	intron_variant,non_coding_transcript_variant	MODIFIER	MTMR11	ENSG00000264524	Transcript	ENST00000580277.1	retained_intron	-	7/8	-	-	-	-	-	-	-	rs72692818	-	-1	-	HGNC	24307	-	-	-	-	0.027	-	-	-	-	-	-	-	-	-	-
HIGH_LD	rs72692818	HG1287_PATCH:150617521-150617521	T	intron_variant,non_coding_transcript_variant	MODIFIER	MTMR11	ENSG00000264524	Transcript	ENST00000581689.1	processed_transcript	-	11/12	-	-	-	-	-	-	-	rs72692818	-	-1	-	HGNC	24307	-	-	-	-	0.027	-	-	-	-	-	-	-	-	-	-
HIGH_LD	rs72692818	HG1287_PATCH:150617521-150617521	T	intron_variant	MODIFIER	MTMR11	ENSG00000264524	Transcript	ENST00000581914.1	protein_coding	-	13/16	-	-	-	-	-	-	-	rs72692818	-	-1	-	HGNC	24307	-	-	-	-	0.027	-	-	-	-	-	-	-	-	-	-
HIGH_LD	rs72692818	HG1287_PATCH:150617521-150617521	T	intron_variant	MODIFIER	MTMR11	ENSG00000264524	Transcript	ENST00000582796.1	protein_coding	-	12/16	-	-	-	-	-	-	-	rs72692818	-	-1	-	HGNC	24307	-	-	-	-	0.027	-	-	-	-	-	-	-	-	-	-
HIGH_LD	rs72692818	HG1287_PATCH:150617521-150617521	T	intron_variant	MODIFIER	MTMR11	ENSG00000264524	Transcript	ENST00000583248.1	protein_coding	-	12/15	-	-	-	-	-	-	-	rs72692818	-	-1	-	HGNC	24307	-	-	-	-	0.027	-	-	-	-	-	-	-	-	-	-
HIGH_LD	rs72692818	HG1287_PATCH:150617521-150617521	T	non_coding_transcript_exon_variant	MODIFIER	MTMR11	ENSG00000264524	Transcript	ENST00000583977.1	processed_transcript	1/2	-	-	-	282	-	-	-	-	rs72692818	-	-1	-	HGNC	24307	-	-	-	-	0.027	-	-	-	-	-	-	-	-	-	-
HIGH_LD	rs72692819	HG1287_PATCH:150617645-150617645	C	intron_variant,non_coding_transcript_variant	MODIFIER	MTMR11	ENSG00000264524	Transcript	ENST00000577505.1	processed_transcript	-	11/14	-	-	-	-	-	-	-	rs72692819	-	-1	-	HGNC	24307	-	-	-	-	0.0435	-	-	-	-	-	-	-	-	-	-
HIGH_LD	rs72692819	HG1287_PATCH:150617645-150617645	C	intron_variant,non_coding_transcript_variant	MODIFIER	MTMR11	ENSG00000264524	Transcript	ENST00000578256.1	processed_transcript	-	1/3	-	-	-	-	-	-	-	rs72692819	-	-1	-	HGNC	24307	-	-	-	-	0.0435	-	-	-	-	-	-	-	-	-	-
HIGH_LD	rs72692819	HG1287_PATCH:150617645-150617645	C	intron_variant,non_coding_transcript_variant	MODIFIER	MTMR11	ENSG00000264524	Transcript	ENST00000578453.1	processed_transcript	-	6/9	-	-	-	-	-	-	-	rs72692819	-	-1	-	HGNC	24307	-	-	-	-	0.0435	-	-	-	-	-	-	-	-	-	-
HIGH_LD	rs72692819	HG1287_PATCH:150617645-150617645	C	intron_variant	MODIFIER	MTMR11	ENSG00000264524	Transcript	ENST00000580100.1	protein_coding	-	7/10	-	-	-	-	-	-	-	rs72692819	-	-1	-	HGNC	24307	-	-	-	-	0.0435	-	-	-	-	-	-	-	-	-	-
HIGH_LD	rs72692819	HG1287_PATCH:150617645-150617645	C	intron_variant,non_coding_transcript_variant	MODIFIER	MTMR11	ENSG00000264524	Transcript	ENST00000580277.1	retained_intron	-	7/8	-	-	-	-	-	-	-	rs72692819	-	-1	-	HGNC	24307	-	-	-	-	0.0435	-	-	-	-	-	-	-	-	-	-
HIGH_LD	rs72692819	HG1287_PATCH:150617645-150617645	C	intron_variant,non_coding_transcript_variant	MODIFIER	MTMR11	ENSG00000264524	Transcript	ENST00000581689.1	processed_transcript	-	11/12	-	-	-	-	-	-	-	rs72692819	-	-1	-	HGNC	24307	-	-	-	-	0.0435	-	-	-	-	-	-	-	-	-	-
HIGH_LD	rs72692819	HG1287_PATCH:150617645-150617645	C	intron_variant	MODIFIER	MTMR11	ENSG00000264524	Transcript	ENST00000581914.1	protein_coding	-	13/16	-	-	-	-	-	-	-	rs72692819	-	-1	-	HGNC	24307	-	-	-	-	0.0435	-	-	-	-	-	-	-	-	-	-
HIGH_LD	rs72692819	HG1287_PATCH:150617645-150617645	C	intron_variant	MODIFIER	MTMR11	ENSG00000264524	Transcript	ENST00000582796.1	protein_coding	-	12/16	-	-	-	-	-	-	-	rs72692819	-	-1	-	HGNC	24307	-	-	-	-	0.0435	-	-	-	-	-	-	-	-	-	-
HIGH_LD	rs72692819	HG1287_PATCH:150617645-150617645	C	intron_variant	MODIFIER	MTMR11	ENSG00000264524	Transcript	ENST00000583248.1	protein_coding	-	12/15	-	-	-	-	-	-	-	rs72692819	-	-1	-	HGNC	24307	-	-	-	-	0.0435	-	-	-	-	-	-	-	-	-	-
HIGH_LD	rs72692819	HG1287_PATCH:150617645-150617645	C	non_coding_transcript_exon_variant	MODIFIER	MTMR11	ENSG00000264524	Transcript	ENST00000583977.1	processed_transcript	1/2	-	-	-	158	-	-	-	-	rs72692819	-	-1	-	HGNC	24307	-	-	-	-	0.0435	-	-	-	-	-	-	-	-	-	-
HIGH_LD	rs12078573	HG1287_PATCH:150618132-150618132	A	intron_variant,non_coding_transcript_variant	MODIFIER	MTMR11	ENSG00000264524	Transcript	ENST00000577505.1	processed_transcript	-	11/14	-	-	-	-	-	-	-	rs12078573	-	-1	-	HGNC	24307	-	-	-	-	0.0359	-	-	-	-	-	-	-	-	-	-
HIGH_LD	rs12078573	HG1287_PATCH:150618132-150618132	A	intron_variant,non_coding_transcript_variant	MODIFIER	MTMR11	ENSG00000264524	Transcript	ENST00000578453.1	processed_transcript	-	6/9	-	-	-	-	-	-	-	rs12078573	-	-1	-	HGNC	24307	-	-	-	-	0.0359	-	-	-	-	-	-	-	-	-	-
HIGH_LD	rs12078573	HG1287_PATCH:150618132-150618132	A	intron_variant	MODIFIER	MTMR11	ENSG00000264524	Transcript	ENST00000580100.1	protein_coding	-	7/10	-	-	-	-	-	-	-	rs12078573	-	-1	-	HGNC	24307	-	-	-	-	0.0359	-	-	-	-	-	-	-	-	-	-
HIGH_LD	rs12078573	HG1287_PATCH:150618132-150618132	A	intron_variant,non_coding_transcript_variant	MODIFIER	MTMR11	ENSG00000264524	Transcript	ENST00000580277.1	retained_intron	-	7/8	-	-	-	-	-	-	-	rs12078573	-	-1	-	HGNC	24307	-	-	-	-	0.0359	-	-	-	-	-	-	-	-	-	-
HIGH_LD	rs12078573	HG1287_PATCH:150618132-150618132	A	intron_variant,non_coding_transcript_variant	MODIFIER	MTMR11	ENSG00000264524	Transcript	ENST00000581689.1	processed_transcript	-	11/12	-	-	-	-	-	-	-	rs12078573	-	-1	-	HGNC	24307	-	-	-	-	0.0359	-	-	-	-	-	-	-	-	-	-
HIGH_LD	rs12078573	HG1287_PATCH:150618132-150618132	A	intron_variant	MODIFIER	MTMR11	ENSG00000264524	Transcript	ENST00000581914.1	protein_coding	-	12/16	-	-	-	-	-	-	-	rs12078573	-	-1	-	HGNC	24307	-	-	-	-	0.0359	-	-	-	-	-	-	-	-	-	-
HIGH_LD	rs12078573	HG1287_PATCH:150618132-150618132	A	intron_variant	MODIFIER	MTMR11	ENSG00000264524	Transcript	ENST00000582796.1	protein_coding	-	11/16	-	-	-	-	-	-	-	rs12078573	-	-1	-	HGNC	24307	-	-	-	-	0.0359	-	-	-	-	-	-	-	-	-	-
HIGH_LD	rs12078573	HG1287_PATCH:150618132-150618132	A	intron_variant	MODIFIER	MTMR11	ENSG00000264524	Transcript	ENST00000583248.1	protein_coding	-	12/15	-	-	-	-	-	-	-	rs12078573	-	-1	-	HGNC	24307	-	-	-	-	0.0359	-	-	-	-	-	-	-	-	-	-
HIGH_LD	rs12078573	HG1287_PATCH:150618132-150618132	A	intron_variant,non_coding_transcript_variant	MODIFIER	MTMR11	ENSG00000264524	Transcript	ENST00000584458.1	processed_transcript	-	4/4	-	-	-	-	-	-	-	rs12078573	-	-1	-	HGNC	24307	-	-	-	-	0.0359	-	-	-	-	-	-	-	-	-	-
HIGH_LD	rs74676173	HG1287_PATCH:150618997-150618997	C	intron_variant,non_coding_transcript_variant	MODIFIER	MTMR11	ENSG00000264524	Transcript	ENST00000577505.1	processed_transcript	-	9/14	-	-	-	-	-	-	-	rs74676173	-	-1	-	HGNC	24307	-	-	-	-	0.0244	-	-	-	-	-	-	-	-	-	-
HIGH_LD	rs74676173	HG1287_PATCH:150618997-150618997	C	intron_variant,non_coding_transcript_variant	MODIFIER	MTMR11	ENSG00000264524	Transcript	ENST00000578453.1	processed_transcript	-	6/9	-	-	-	-	-	-	-	rs74676173	-	-1	-	HGNC	24307	-	-	-	-	0.0244	-	-	-	-	-	-	-	-	-	-
HIGH_LD	rs74676173	HG1287_PATCH:150618997-150618997	C	intron_variant	MODIFIER	MTMR11	ENSG00000264524	Transcript	ENST00000580100.1	protein_coding	-	7/10	-	-	-	-	-	-	-	rs74676173	-	-1	-	HGNC	24307	-	-	-	-	0.0244	-	-	-	-	-	-	-	-	-	-
HIGH_LD	rs74676173	HG1287_PATCH:150618997-150618997	C	intron_variant,non_coding_transcript_variant	MODIFIER	MTMR11	ENSG00000264524	Transcript	ENST00000580277.1	retained_intron	-	7/8	-	-	-	-	-	-	-	rs74676173	-	-1	-	HGNC	24307	-	-	-	-	0.0244	-	-	-	-	-	-	-	-	-	-
HIGH_LD	rs74676173	HG1287_PATCH:150618997-150618997	C	intron_variant,non_coding_transcript_variant	MODIFIER	MTMR11	ENSG00000264524	Transcript	ENST00000581689.1	processed_transcript	-	9/12	-	-	-	-	-	-	-	rs74676173	-	-1	-	HGNC	24307	-	-	-	-	0.0244	-	-	-	-	-	-	-	-	-	-
HIGH_LD	rs74676173	HG1287_PATCH:150618997-150618997	C	intron_variant	MODIFIER	MTMR11	ENSG00000264524	Transcript	ENST00000581914.1	protein_coding	-	10/16	-	-	-	-	-	-	-	rs74676173	-	-1	-	HGNC	24307	-	-	-	-	0.0244	-	-	-	-	-	-	-	-	-	-
HIGH_LD	rs74676173	HG1287_PATCH:150618997-150618997	C	intron_variant	MODIFIER	MTMR11	ENSG00000264524	Transcript	ENST00000582796.1	protein_coding	-	9/16	-	-	-	-	-	-	-	rs74676173	-	-1	-	HGNC	24307	-	-	-	-	0.0244	-	-	-	-	-	-	-	-	-	-
HIGH_LD	rs74676173	HG1287_PATCH:150618997-150618997	C	intron_variant	MODIFIER	MTMR11	ENSG00000264524	Transcript	ENST00000583248.1	protein_coding	-	10/15	-	-	-	-	-	-	-	rs74676173	-	-1	-	HGNC	24307	-	-	-	-	0.0244	-	-	-	-	-	-	-	-	-	-
HIGH_LD	rs74676173	HG1287_PATCH:150618997-150618997	C	intron_variant,non_coding_transcript_variant	MODIFIER	MTMR11	ENSG00000264524	Transcript	ENST00000584458.1	processed_transcript	-	2/4	-	-	-	-	-	-	-	rs74676173	-	-1	-	HGNC	24307	-	-	-	-	0.0244	-	-	-	-	-	-	-	-	-	-
HIGH_LD	rs41302101	HG1287_PATCH:150620689-150620689	G	non_coding_transcript_exon_variant	MODIFIER	MTMR11	ENSG00000264524	Transcript	ENST00000577505.1	processed_transcript	7/15	-	-	-	837	-	-	-	-	rs41302101	-	-1	-	HGNC	24307	-	-	-	-	0.0244	-	-	-	-	-	-	-	-	-	-
HIGH_LD	rs41302101	HG1287_PATCH:150620689-150620689	G	non_coding_transcript_exon_variant	MODIFIER	MTMR11	ENSG00000264524	Transcript	ENST00000578453.1	processed_transcript	6/10	-	-	-	527	-	-	-	-	rs41302101	-	-1	-	HGNC	24307	-	-	-	-	0.0244	-	-	-	-	-	-	-	-	-	-
HIGH_LD	rs41302101	HG1287_PATCH:150620689-150620689	G	non_coding_transcript_exon_variant	MODIFIER	MTMR11	ENSG00000264524	Transcript	ENST00000578675.1	processed_transcript	4/4	-	-	-	463	-	-	-	-	rs41302101	-	-1	-	HGNC	24307	-	-	-	-	0.0244	-	-	-	-	-	-	-	-	-	-
HIGH_LD	rs41302101	HG1287_PATCH:150620689-150620689	G	non_coding_transcript_exon_variant	MODIFIER	MTMR11	ENSG00000264524	Transcript	ENST00000580277.1	retained_intron	7/9	-	-	-	787	-	-	-	-	rs41302101	-	-1	-	HGNC	24307	-	-	-	-	0.0244	-	-	-	-	-	-	-	-	-	-
HIGH_LD	rs41302101	HG1287_PATCH:150620689-150620689	G	non_coding_transcript_exon_variant	MODIFIER	MTMR11	ENSG00000264524	Transcript	ENST00000581689.1	processed_transcript	7/13	-	-	-	787	-	-	-	-	rs41302101	-	-1	-	HGNC	24307	-	-	-	-	0.0244	-	-	-	-	-	-	-	-	-	-
HIGH_LD	rs55966070	HG1287_PATCH:150621705-150621705	A	intron_variant,non_coding_transcript_variant	MODIFIER	MTMR11	ENSG00000264524	Transcript	ENST00000577505.1	processed_transcript	-	4/14	-	-	-	-	-	-	-	rs55966070	-	-1	-	HGNC	24307	-	-	-	-	0.0389	-	-	-	-	-	-	-	-	-	-
HIGH_LD	rs55966070	HG1287_PATCH:150621705-150621705	G	intron_variant,non_coding_transcript_variant	MODIFIER	MTMR11	ENSG00000264524	Transcript	ENST00000577505.1	processed_transcript	-	4/14	-	-	-	-	-	-	-	rs55966070	-	-1	-	HGNC	24307	-	-	-	-	-	-	-	-	-	-	-	-	-	-	-
HIGH_LD	rs55966070	HG1287_PATCH:150621705-150621705	T	intron_variant,non_coding_transcript_variant	MODIFIER	MTMR11	ENSG00000264524	Transcript	ENST00000577505.1	processed_transcript	-	4/14	-	-	-	-	-	-	-	rs55966070	-	-1	-	HGNC	24307	-	-	-	-	-	-	-	-	-	-	-	-	-	-	-
HIGH_LD	rs55966070	HG1287_PATCH:150621705-150621705	A	intron_variant,non_coding_transcript_variant	MODIFIER	MTMR11	ENSG00000264524	Transcript	ENST00000578453.1	processed_transcript	-	3/9	-	-	-	-	-	-	-	rs55966070	-	-1	-	HGNC	24307	-	-	-	-	0.0389	-	-	-	-	-	-	-	-	-	-
HIGH_LD	rs55966070	HG1287_PATCH:150621705-150621705	G	intron_variant,non_coding_transcript_variant	MODIFIER	MTMR11	ENSG00000264524	Transcript	ENST00000578453.1	processed_transcript	-	3/9	-	-	-	-	-	-	-	rs55966070	-	-1	-	HGNC	24307	-	-	-	-	-	-	-	-	-	-	-	-	-	-	-
HIGH_LD	rs55966070	HG1287_PATCH:150621705-150621705	T	intron_variant,non_coding_transcript_variant	MODIFIER	MTMR11	ENSG00000264524	Transcript	ENST00000578453.1	processed_transcript	-	3/9	-	-	-	-	-	-	-	rs55966070	-	-1	-	HGNC	24307	-	-	-	-	-	-	-	-	-	-	-	-	-	-	-
HIGH_LD	rs55966070	HG1287_PATCH:150621705-150621705	A	intron_variant,non_coding_transcript_variant	MODIFIER	MTMR11	ENSG00000264524	Transcript	ENST00000578675.1	processed_transcript	-	1/3	-	-	-	-	-	-	-	rs55966070	-	-1	-	HGNC	24307	-	-	-	-	0.0389	-	-	-	-	-	-	-	-	-	-
HIGH_LD	rs55966070	HG1287_PATCH:150621705-150621705	G	intron_variant,non_coding_transcript_variant	MODIFIER	MTMR11	ENSG00000264524	Transcript	ENST00000578675.1	processed_transcript	-	1/3	-	-	-	-	-	-	-	rs55966070	-	-1	-	HGNC	24307	-	-	-	-	-	-	-	-	-	-	-	-	-	-	-
HIGH_LD	rs55966070	HG1287_PATCH:150621705-150621705	T	intron_variant,non_coding_transcript_variant	MODIFIER	MTMR11	ENSG00000264524	Transcript	ENST00000578675.1	processed_transcript	-	1/3	-	-	-	-	-	-	-	rs55966070	-	-1	-	HGNC	24307	-	-	-	-	-	-	-	-	-	-	-	-	-	-	-
HIGH_LD	rs55966070	HG1287_PATCH:150621705-150621705	A	intron_variant	MODIFIER	MTMR11	ENSG00000264524	Transcript	ENST00000580100.1	protein_coding	-	4/10	-	-	-	-	-	-	-	rs55966070	-	-1	-	HGNC	24307	-	-	-	-	0.0389	-	-	-	-	-	-	-	-	-	-
HIGH_LD	rs55966070	HG1287_PATCH:150621705-150621705	G	intron_variant	MODIFIER	MTMR11	ENSG00000264524	Transcript	ENST00000580100.1	protein_coding	-	4/10	-	-	-	-	-	-	-	rs55966070	-	-1	-	HGNC	24307	-	-	-	-	-	-	-	-	-	-	-	-	-	-	-
HIGH_LD	rs55966070	HG1287_PATCH:150621705-150621705	T	intron_variant	MODIFIER	MTMR11	ENSG00000264524	Transcript	ENST00000580100.1	protein_coding	-	4/10	-	-	-	-	-	-	-	rs55966070	-	-1	-	HGNC	24307	-	-	-	-	-	-	-	-	-	-	-	-	-	-	-
HIGH_LD	rs55966070	HG1287_PATCH:150621705-150621705	A	intron_variant,non_coding_transcript_variant	MODIFIER	MTMR11	ENSG00000264524	Transcript	ENST00000580277.1	retained_intron	-	4/8	-	-	-	-	-	-	-	rs55966070	-	-1	-	HGNC	24307	-	-	-	-	0.0389	-	-	-	-	-	-	-	-	-	-
HIGH_LD	rs55966070	HG1287_PATCH:150621705-150621705	G	intron_variant,non_coding_transcript_variant	MODIFIER	MTMR11	ENSG00000264524	Transcript	ENST00000580277.1	retained_intron	-	4/8	-	-	-	-	-	-	-	rs55966070	-	-1	-	HGNC	24307	-	-	-	-	-	-	-	-	-	-	-	-	-	-	-
HIGH_LD	rs55966070	HG1287_PATCH:150621705-150621705	T	intron_variant,non_coding_transcript_variant	MODIFIER	MTMR11	ENSG00000264524	Transcript	ENST00000580277.1	retained_intron	-	4/8	-	-	-	-	-	-	-	rs55966070	-	-1	-	HGNC	24307	-	-	-	-	-	-	-	-	-	-	-	-	-	-	-
HIGH_LD	rs55966070	HG1287_PATCH:150621705-150621705	A	intron_variant,non_coding_transcript_variant	MODIFIER	MTMR11	ENSG00000264524	Transcript	ENST00000581689.1	processed_transcript	-	4/12	-	-	-	-	-	-	-	rs55966070	-	-1	-	HGNC	24307	-	-	-	-	0.0389	-	-	-	-	-	-	-	-	-	-
HIGH_LD	rs55966070	HG1287_PATCH:150621705-150621705	G	intron_variant,non_coding_transcript_variant	MODIFIER	MTMR11	ENSG00000264524	Transcript	ENST00000581689.1	processed_transcript	-	4/12	-	-	-	-	-	-	-	rs55966070	-	-1	-	HGNC	24307	-	-	-	-	-	-	-	-	-	-	-	-	-	-	-
HIGH_LD	rs55966070	HG1287_PATCH:150621705-150621705	T	intron_variant,non_coding_transcript_variant	MODIFIER	MTMR11	ENSG00000264524	Transcript	ENST00000581689.1	processed_transcript	-	4/12	-	-	-	-	-	-	-	rs55966070	-	-1	-	HGNC	24307	-	-	-	-	-	-	-	-	-	-	-	-	-	-	-
HIGH_LD	rs55966070	HG1287_PATCH:150621705-150621705	A	intron_variant	MODIFIER	MTMR11	ENSG00000264524	Transcript	ENST00000581914.1	protein_coding	-	4/16	-	-	-	-	-	-	-	rs55966070	-	-1	-	HGNC	24307	-	-	-	-	0.0389	-	-	-	-	-	-	-	-	-	-
HIGH_LD	rs55966070	HG1287_PATCH:150621705-150621705	G	intron_variant	MODIFIER	MTMR11	ENSG00000264524	Transcript	ENST00000581914.1	protein_coding	-	4/16	-	-	-	-	-	-	-	rs55966070	-	-1	-	HGNC	24307	-	-	-	-	-	-	-	-	-	-	-	-	-	-	-
HIGH_LD	rs55966070	HG1287_PATCH:150621705-150621705	T	intron_variant	MODIFIER	MTMR11	ENSG00000264524	Transcript	ENST00000581914.1	protein_coding	-	4/16	-	-	-	-	-	-	-	rs55966070	-	-1	-	HGNC	24307	-	-	-	-	-	-	-	-	-	-	-	-	-	-	-
HIGH_LD	rs55966070	HG1287_PATCH:150621705-150621705	A	intron_variant	MODIFIER	MTMR11	ENSG00000264524	Transcript	ENST00000582796.1	protein_coding	-	3/16	-	-	-	-	-	-	-	rs55966070	-	-1	-	HGNC	24307	-	-	-	-	0.0389	-	-	-	-	-	-	-	-	-	-
HIGH_LD	rs55966070	HG1287_PATCH:150621705-150621705	G	intron_variant	MODIFIER	MTMR11	ENSG00000264524	Transcript	ENST00000582796.1	protein_coding	-	3/16	-	-	-	-	-	-	-	rs55966070	-	-1	-	HGNC	24307	-	-	-	-	-	-	-	-	-	-	-	-	-	-	-
HIGH_LD	rs55966070	HG1287_PATCH:150621705-150621705	T	intron_variant	MODIFIER	MTMR11	ENSG00000264524	Transcript	ENST00000582796.1	protein_coding	-	3/16	-	-	-	-	-	-	-	rs55966070	-	-1	-	HGNC	24307	-	-	-	-	-	-	-	-	-	-	-	-	-	-	-
HIGH_LD	rs55966070	HG1287_PATCH:150621705-150621705	A	intron_variant	MODIFIER	MTMR11	ENSG00000264524	Transcript	ENST00000583248.1	protein_coding	-	4/15	-	-	-	-	-	-	-	rs55966070	-	-1	-	HGNC	24307	-	-	-	-	0.0389	-	-	-	-	-	-	-	-	-	-
HIGH_LD	rs55966070	HG1287_PATCH:150621705-150621705	G	intron_variant	MODIFIER	MTMR11	ENSG00000264524	Transcript	ENST00000583248.1	protein_coding	-	4/15	-	-	-	-	-	-	-	rs55966070	-	-1	-	HGNC	24307	-	-	-	-	-	-	-	-	-	-	-	-	-	-	-
HIGH_LD	rs55966070	HG1287_PATCH:150621705-150621705	T	intron_variant	MODIFIER	MTMR11	ENSG00000264524	Transcript	ENST00000583248.1	protein_coding	-	4/15	-	-	-	-	-	-	-	rs55966070	-	-1	-	HGNC	24307	-	-	-	-	-	-	-	-	-	-	-	-	-	-	-
HIGH_LD	rs78420505	HG1287_PATCH:150621780-150621780	T	non_coding_transcript_exon_variant	MODIFIER	MTMR11	ENSG00000264524	Transcript	ENST00000578675.1	processed_transcript	1/4	-	-	-	122	-	-	-	-	rs78420505	-	-1	-	HGNC	24307	-	-	-	-	0.0244	-	-	-	-	-	-	-	-	-	-
HIGH_LD	rs78964926	HG1287_PATCH:150621798-150621798	G	intron_variant,non_coding_transcript_variant	MODIFIER	MTMR11	ENSG00000264524	Transcript	ENST00000577505.1	processed_transcript	-	3/14	-	-	-	-	-	-	-	rs78964926	-	-1	-	HGNC	24307	-	-	-	-	0.0244	-	-	-	-	-	-	-	-	-	-
HIGH_LD	rs78964926	HG1287_PATCH:150621798-150621798	G	intron_variant,non_coding_transcript_variant	MODIFIER	MTMR11	ENSG00000264524	Transcript	ENST00000578453.1	processed_transcript	-	2/9	-	-	-	-	-	-	-	rs78964926	-	-1	-	HGNC	24307	-	-	-	-	0.0244	-	-	-	-	-	-	-	-	-	-
HIGH_LD	rs78964926	HG1287_PATCH:150621798-150621798	G	non_coding_transcript_exon_variant	MODIFIER	MTMR11	ENSG00000264524	Transcript	ENST00000578675.1	processed_transcript	1/4	-	-	-	104	-	-	-	-	rs78964926	-	-1	-	HGNC	24307	-	-	-	-	0.0244	-	-	-	-	-	-	-	-	-	-
HIGH_LD	rs78964926	HG1287_PATCH:150621798-150621798	G	intron_variant	MODIFIER	MTMR11	ENSG00000264524	Transcript	ENST00000580100.1	protein_coding	-	3/10	-	-	-	-	-	-	-	rs78964926	-	-1	-	HGNC	24307	-	-	-	-	0.0244	-	-	-	-	-	-	-	-	-	-
HIGH_LD	rs78964926	HG1287_PATCH:150621798-150621798	G	intron_variant,non_coding_transcript_variant	MODIFIER	MTMR11	ENSG00000264524	Transcript	ENST00000580277.1	retained_intron	-	3/8	-	-	-	-	-	-	-	rs78964926	-	-1	-	HGNC	24307	-	-	-	-	0.0244	-	-	-	-	-	-	-	-	-	-
HIGH_LD	rs78964926	HG1287_PATCH:150621798-150621798	G	intron_variant,non_coding_transcript_variant	MODIFIER	MTMR11	ENSG00000264524	Transcript	ENST00000581689.1	processed_transcript	-	3/12	-	-	-	-	-	-	-	rs78964926	-	-1	-	HGNC	24307	-	-	-	-	0.0244	-	-	-	-	-	-	-	-	-	-
HIGH_LD	rs78964926	HG1287_PATCH:150621798-150621798	G	intron_variant	MODIFIER	MTMR11	ENSG00000264524	Transcript	ENST00000581914.1	protein_coding	-	3/16	-	-	-	-	-	-	-	rs78964926	-	-1	-	HGNC	24307	-	-	-	-	0.0244	-	-	-	-	-	-	-	-	-	-
HIGH_LD	rs78964926	HG1287_PATCH:150621798-150621798	G	intron_variant	MODIFIER	MTMR11	ENSG00000264524	Transcript	ENST00000582796.1	protein_coding	-	2/16	-	-	-	-	-	-	-	rs78964926	-	-1	-	HGNC	24307	-	-	-	-	0.0244	-	-	-	-	-	-	-	-	-	-
HIGH_LD	rs78964926	HG1287_PATCH:150621798-150621798	G	intron_variant	MODIFIER	MTMR11	ENSG00000264524	Transcript	ENST00000583248.1	protein_coding	-	3/15	-	-	-	-	-	-	-	rs78964926	-	-1	-	HGNC	24307	-	-	-	-	0.0244	-	-	-	-	-	-	-	-	-	-
HIGH_LD	rs1260387	HG1287_PATCH:151085387-151085387	A	intron_variant	MODIFIER	RPRD2	ENSG00000266562	Transcript	ENST00000579067.1	protein_coding	-	1/9	-	-	-	-	-	-	-	rs1260387	-	1	-	HGNC	29039	-	-	-	-	-	-	-	-	-	-	-	-	-	-	-
HIGH_LD	rs1260387	HG1287_PATCH:151085387-151085387	C	intron_variant	MODIFIER	RPRD2	ENSG00000266562	Transcript	ENST00000579067.1	protein_coding	-	1/9	-	-	-	-	-	-	-	rs1260387	-	1	-	HGNC	29039	-	-	-	-	-	-	-	-	-	-	-	-	-	-	-
HIGH_LD	rs1260387	HG1287_PATCH:151085387-151085387	A	intron_variant	MODIFIER	RPRD2	ENSG00000266562	Transcript	ENST00000582942.1	protein_coding	-	1/10	-	-	-	-	-	-	-	rs1260387	-	1	-	HGNC	29039	-	-	-	-	-	-	-	-	-	-	-	-	-	-	-
HIGH_LD	rs1260387	HG1287_PATCH:151085387-151085387	C	intron_variant	MODIFIER	RPRD2	ENSG00000266562	Transcript	ENST00000582942.1	protein_coding	-	1/10	-	-	-	-	-	-	-	rs1260387	-	1	-	HGNC	29039	-	-	-	-	-	-	-	-	-	-	-	-	-	-	-
HIGH_LD	rs1260387	HG1287_PATCH:151085387-151085387	A	intron_variant,non_coding_transcript_variant	MODIFIER	RPRD2	ENSG00000266562	Transcript	ENST00000583847.1	processed_transcript	-	1/10	-	-	-	-	-	-	-	rs1260387	-	1	-	HGNC	29039	-	-	-	-	-	-	-	-	-	-	-	-	-	-	-
HIGH_LD	rs1260387	HG1287_PATCH:151085387-151085387	C	intron_variant,non_coding_transcript_variant	MODIFIER	RPRD2	ENSG00000266562	Transcript	ENST00000583847.1	processed_transcript	-	1/10	-	-	-	-	-	-	-	rs1260387	-	1	-	HGNC	29039	-	-	-	-	-	-	-	-	-	-	-	-	-	-	-
HIGH_LD	rs1260387	HG1287_PATCH:151085387-151085387	A	intron_variant	MODIFIER	RPRD2	ENSG00000266562	Transcript	ENST00000584319.1	protein_coding	-	1/2	-	-	-	-	-	-	-	rs1260387	-	1	-	HGNC	29039	-	-	-	-	-	-	-	-	-	-	-	-	-	-	-
HIGH_LD	rs1260387	HG1287_PATCH:151085387-151085387	C	intron_variant	MODIFIER	RPRD2	ENSG00000266562	Transcript	ENST00000584319.1	protein_coding	-	1/2	-	-	-	-	-	-	-	rs1260387	-	1	-	HGNC	29039	-	-	-	-	-	-	-	-	-	-	-	-	-	-	-
HIGH_LD	rs1260387	HG1287_PATCH:151085387-151085387	A	intron_variant	MODIFIER	RPRD2	ENSG00000266562	Transcript	ENST00000584841.1	protein_coding	-	1/10	-	-	-	-	-	-	-	rs1260387	-	1	-	HGNC	29039	-	-	-	-	-	-	-	-	-	-	-	-	-	-	-
HIGH_LD	rs1260387	HG1287_PATCH:151085387-151085387	C	intron_variant	MODIFIER	RPRD2	ENSG00000266562	Transcript	ENST00000584841.1	protein_coding	-	1/10	-	-	-	-	-	-	-	rs1260387	-	1	-	HGNC	29039	-	-	-	-	-	-	-	-	-	-	-	-	-	-	-
HIGH_LD	rs698915	HG1287_PATCH:151102257-151102257	G	intron_variant	MODIFIER	RPRD2	ENSG00000266562	Transcript	ENST00000579067.1	protein_coding	-	1/9	-	-	-	-	-	-	-	rs698915	-	1	-	HGNC	29039	-	-	-	-	0.6995	-	-	-	-	-	-	-	-	-	-
HIGH_LD	rs698915	HG1287_PATCH:151102257-151102257	G	intron_variant	MODIFIER	RPRD2	ENSG00000266562	Transcript	ENST00000582942.1	protein_coding	-	1/10	-	-	-	-	-	-	-	rs698915	-	1	-	HGNC	29039	-	-	-	-	0.6995	-	-	-	-	-	-	-	-	-	-
HIGH_LD	rs698915	HG1287_PATCH:151102257-151102257	G	intron_variant,non_coding_transcript_variant	MODIFIER	RPRD2	ENSG00000266562	Transcript	ENST00000583847.1	processed_transcript	-	2/10	-	-	-	-	-	-	-	rs698915	-	1	-	HGNC	29039	-	-	-	-	0.6995	-	-	-	-	-	-	-	-	-	-
HIGH_LD	rs698915	HG1287_PATCH:151102257-151102257	G	intron_variant	MODIFIER	RPRD2	ENSG00000266562	Transcript	ENST00000584319.1	protein_coding	-	1/2	-	-	-	-	-	-	-	rs698915	-	1	-	HGNC	29039	-	-	-	-	0.6995	-	-	-	-	-	-	-	-	-	-
HIGH_LD	rs698915	HG1287_PATCH:151102257-151102257	G	intron_variant	MODIFIER	RPRD2	ENSG00000266562	Transcript	ENST00000584841.1	protein_coding	-	1/10	-	-	-	-	-	-	-	rs698915	-	1	-	HGNC	29039	-	-	-	-	0.6995	-	-	-	-	-	-	-	-	-	-
HIGH_LD	rs17014035	HG1293_PATCH:206732073-206732073	C	intron_variant,non_coding_transcript_variant	MODIFIER	DYRK3	ENSG00000265184	Transcript	ENST00000584473.1	processed_transcript	-	3/3	-	-	-	-	-	-	-	rs17014035	-	1	-	HGNC	3094	-	-	-	-	0.1284	-	-	-	-	-	-	-	-	-	-
LEAD	rs56140113	HG1293_PATCH:206733324-206733324	G	intron_variant,non_coding_transcript_variant	MODIFIER	DYRK3	ENSG00000265184	Transcript	ENST00000584473.1	processed_transcript	-	3/3	-	-	-	-	-	-	-	rs56140113	-	1	-	HGNC	3094	-	-	-	-	-	-	-	-	-	-	-	-	-	-	-
LEAD	rs56140113	HG1293_PATCH:206733324-206733324	T	intron_variant,non_coding_transcript_variant	MODIFIER	DYRK3	ENSG00000265184	Transcript	ENST00000584473.1	processed_transcript	-	3/3	-	-	-	-	-	-	-	rs56140113	-	1	-	HGNC	3094	-	-	-	-	0.1476	-	-	-	-	-	-	-	-	-	-
HIGH_LD	rs141508023	HG1293_PATCH:206734489-206734489	T	intron_variant,non_coding_transcript_variant	MODIFIER	DYRK3	ENSG00000265184	Transcript	ENST00000584473.1	processed_transcript	-	3/3	-	-	-	-	-	-	-	rs141508023	-	1	-	HGNC	3094	-	-	-	-	0.1478	-	-	-	-	-	-	-	-	-	-
HIGH_LD	rs141508023	HG1293_PATCH:206734489-206734489	TT	intron_variant,non_coding_transcript_variant	MODIFIER	DYRK3	ENSG00000265184	Transcript	ENST00000584473.1	processed_transcript	-	3/3	-	-	-	-	-	-	-	rs141508023	-	1	-	HGNC	3094	-	-	-	-	-	-	-	-	-	-	-	-	-	-	-
HIGH_LD	rs4074958	HG1293_PATCH:206738356-206738356	C	intron_variant,non_coding_transcript_variant	MODIFIER	DYRK3	ENSG00000265184	Transcript	ENST00000584473.1	processed_transcript	-	3/3	-	-	-	-	-	-	-	rs4074958	-	1	-	HGNC	3094	-	-	-	-	0.7901	-	-	-	-	-	-	-	-	-	-
HIGH_LD	rs4074957	HG1293_PATCH:206738522-206738522	C	intron_variant,non_coding_transcript_variant	MODIFIER	DYRK3	ENSG00000265184	Transcript	ENST00000584473.1	processed_transcript	-	3/3	-	-	-	-	-	-	-	rs4074957	-	1	-	HGNC	3094	-	-	-	-	0.0923	-	-	-	-	-	-	-	-	-	-
HIGH_LD	rs3935564	HG1293_PATCH:206752245-206752245	G	intron_variant	MODIFIER	MAPKAPK2	ENSG00000266641	Transcript	ENST00000579291.1	protein_coding	-	1/9	-	-	-	-	-	-	-	rs3935564	-	1	-	HGNC	6887	-	-	-	-	0.1292	-	-	-	-	-	-	-	-	-	-
HIGH_LD	rs3935564	HG1293_PATCH:206752245-206752245	G	intron_variant	MODIFIER	MAPKAPK2	ENSG00000266641	Transcript	ENST00000579635.1	protein_coding	-	1/9	-	-	-	-	-	-	-	rs3935564	-	1	-	HGNC	6887	-	-	-	-	0.1292	-	-	-	-	-	-	-	-	-	-
HIGH_LD	rs4129024	HG1293_PATCH:206758461-206758461	A	intron_variant	MODIFIER	MAPKAPK2	ENSG00000266641	Transcript	ENST00000579291.1	protein_coding	-	1/9	-	-	-	-	-	-	-	rs4129024	-	1	-	HGNC	6887	-	-	-	-	0.0643	-	-	-	23094074	-	-	-	-	-	-
HIGH_LD	rs4129024	HG1293_PATCH:206758461-206758461	A	intron_variant	MODIFIER	MAPKAPK2	ENSG00000266641	Transcript	ENST00000579635.1	protein_coding	-	1/9	-	-	-	-	-	-	-	rs4129024	-	1	-	HGNC	6887	-	-	-	-	0.0643	-	-	-	23094074	-	-	-	-	-	-
HIGH_LD	rs782643908	HG1293_PATCH:206759331-206759332	-	intron_variant	MODIFIER	MAPKAPK2	ENSG00000266641	Transcript	ENST00000579291.1	protein_coding	-	1/9	-	-	-	-	-	-	-	rs782643908	-	1	-	HGNC	6887	-	-	-	-	-	-	-	-	-	-	-	-	-	-	-
HIGH_LD	rs782643908	HG1293_PATCH:206759331-206759332	-	intron_variant	MODIFIER	MAPKAPK2	ENSG00000266641	Transcript	ENST00000579635.1	protein_coding	-	1/9	-	-	-	-	-	-	-	rs782643908	-	1	-	HGNC	6887	-	-	-	-	-	-	-	-	-	-	-	-	-	-	-
HIGH_LD	rs4845130	HG1293_PATCH:206762703-206762703	A	intron_variant	MODIFIER	MAPKAPK2	ENSG00000266641	Transcript	ENST00000579291.1	protein_coding	-	1/9	-	-	-	-	-	-	-	rs4845130	-	1	-	HGNC	6887	-	-	-	-	-	-	-	-	-	-	-	-	-	-	-
HIGH_LD	rs4845130	HG1293_PATCH:206762703-206762703	C	intron_variant	MODIFIER	MAPKAPK2	ENSG00000266641	Transcript	ENST00000579291.1	protein_coding	-	1/9	-	-	-	-	-	-	-	rs4845130	-	1	-	HGNC	6887	-	-	-	-	-	-	-	-	-	-	-	-	-	-	-
HIGH_LD	rs4845130	HG1293_PATCH:206762703-206762703	T	intron_variant	MODIFIER	MAPKAPK2	ENSG00000266641	Transcript	ENST00000579291.1	protein_coding	-	1/9	-	-	-	-	-	-	-	rs4845130	-	1	-	HGNC	6887	-	-	-	-	-	-	-	-	-	-	-	-	-	-	-
HIGH_LD	rs4845130	HG1293_PATCH:206762703-206762703	A	intron_variant	MODIFIER	MAPKAPK2	ENSG00000266641	Transcript	ENST00000579635.1	protein_coding	-	1/9	-	-	-	-	-	-	-	rs4845130	-	1	-	HGNC	6887	-	-	-	-	-	-	-	-	-	-	-	-	-	-	-
HIGH_LD	rs4845130	HG1293_PATCH:206762703-206762703	C	intron_variant	MODIFIER	MAPKAPK2	ENSG00000266641	Transcript	ENST00000579635.1	protein_coding	-	1/9	-	-	-	-	-	-	-	rs4845130	-	1	-	HGNC	6887	-	-	-	-	-	-	-	-	-	-	-	-	-	-	-
HIGH_LD	rs4845130	HG1293_PATCH:206762703-206762703	T	intron_variant	MODIFIER	MAPKAPK2	ENSG00000266641	Transcript	ENST00000579635.1	protein_coding	-	1/9	-	-	-	-	-	-	-	rs4845130	-	1	-	HGNC	6887	-	-	-	-	-	-	-	-	-	-	-	-	-	-	-
HIGH_LD	rs35125368	HG1293_PATCH:206762847-206762847	A	intron_variant	MODIFIER	MAPKAPK2	ENSG00000266641	Transcript	ENST00000579291.1	protein_coding	-	1/9	-	-	-	-	-	-	-	rs35125368	-	1	-	HGNC	6887	-	-	-	-	0.0643	-	-	-	-	-	-	-	-	-	-
HIGH_LD	rs35125368	HG1293_PATCH:206762847-206762847	A	intron_variant	MODIFIER	MAPKAPK2	ENSG00000266641	Transcript	ENST00000579635.1	protein_coding	-	1/9	-	-	-	-	-	-	-	rs35125368	-	1	-	HGNC	6887	-	-	-	-	0.0643	-	-	-	-	-	-	-	-	-	-
HIGH_LD	rs142636837	HG1293_PATCH:206763519-206763519	TC	intron_variant	MODIFIER	MAPKAPK2	ENSG00000266641	Transcript	ENST00000579291.1	protein_coding	-	1/9	-	-	-	-	-	-	-	rs142636837	-	1	-	HGNC	6887	-	-	-	-	-	-	-	-	-	-	-	-	-	-	-
HIGH_LD	rs142636837	HG1293_PATCH:206763519-206763519	TCTC	intron_variant	MODIFIER	MAPKAPK2	ENSG00000266641	Transcript	ENST00000579291.1	protein_coding	-	1/9	-	-	-	-	-	-	-	rs142636837	-	1	-	HGNC	6887	-	-	-	-	0.1236	-	-	-	-	-	-	-	-	-	-
HIGH_LD	rs142636837	HG1293_PATCH:206763519-206763519	TCTCTC	intron_variant	MODIFIER	MAPKAPK2	ENSG00000266641	Transcript	ENST00000579291.1	protein_coding	-	1/9	-	-	-	-	-	-	-	rs142636837	-	1	-	HGNC	6887	-	-	-	-	-	-	-	-	-	-	-	-	-	-	-
HIGH_LD	rs142636837	HG1293_PATCH:206763519-206763519	TCTCTCTC	intron_variant	MODIFIER	MAPKAPK2	ENSG00000266641	Transcript	ENST00000579291.1	protein_coding	-	1/9	-	-	-	-	-	-	-	rs142636837	-	1	-	HGNC	6887	-	-	-	-	-	-	-	-	-	-	-	-	-	-	-
HIGH_LD	rs142636837	HG1293_PATCH:206763519-206763519	TCTCTCTCTC	intron_variant	MODIFIER	MAPKAPK2	ENSG00000266641	Transcript	ENST00000579291.1	protein_coding	-	1/9	-	-	-	-	-	-	-	rs142636837	-	1	-	HGNC	6887	-	-	-	-	-	-	-	-	-	-	-	-	-	-	-
HIGH_LD	rs142636837	HG1293_PATCH:206763519-206763519	TC	intron_variant	MODIFIER	MAPKAPK2	ENSG00000266641	Transcript	ENST00000579635.1	protein_coding	-	1/9	-	-	-	-	-	-	-	rs142636837	-	1	-	HGNC	6887	-	-	-	-	-	-	-	-	-	-	-	-	-	-	-
HIGH_LD	rs142636837	HG1293_PATCH:206763519-206763519	TCTC	intron_variant	MODIFIER	MAPKAPK2	ENSG00000266641	Transcript	ENST00000579635.1	protein_coding	-	1/9	-	-	-	-	-	-	-	rs142636837	-	1	-	HGNC	6887	-	-	-	-	0.1236	-	-	-	-	-	-	-	-	-	-
HIGH_LD	rs142636837	HG1293_PATCH:206763519-206763519	TCTCTC	intron_variant	MODIFIER	MAPKAPK2	ENSG00000266641	Transcript	ENST00000579635.1	protein_coding	-	1/9	-	-	-	-	-	-	-	rs142636837	-	1	-	HGNC	6887	-	-	-	-	-	-	-	-	-	-	-	-	-	-	-
HIGH_LD	rs142636837	HG1293_PATCH:206763519-206763519	TCTCTCTC	intron_variant	MODIFIER	MAPKAPK2	ENSG00000266641	Transcript	ENST00000579635.1	protein_coding	-	1/9	-	-	-	-	-	-	-	rs142636837	-	1	-	HGNC	6887	-	-	-	-	-	-	-	-	-	-	-	-	-	-	-
HIGH_LD	rs142636837	HG1293_PATCH:206763519-206763519	TCTCTCTCTC	intron_variant	MODIFIER	MAPKAPK2	ENSG00000266641	Transcript	ENST00000579635.1	protein_coding	-	1/9	-	-	-	-	-	-	-	rs142636837	-	1	-	HGNC	6887	-	-	-	-	-	-	-	-	-	-	-	-	-	-	-
HIGH_LD	rs4240845	HG1293_PATCH:206765913-206765913	A	intron_variant	MODIFIER	MAPKAPK2	ENSG00000266641	Transcript	ENST00000579291.1	protein_coding	-	1/9	-	-	-	-	-	-	-	rs4240845	-	1	-	HGNC	6887	-	-	-	-	-	-	-	-	-	-	-	-	-	-	-
HIGH_LD	rs4240845	HG1293_PATCH:206765913-206765913	C	intron_variant	MODIFIER	MAPKAPK2	ENSG00000266641	Transcript	ENST00000579291.1	protein_coding	-	1/9	-	-	-	-	-	-	-	rs4240845	-	1	-	HGNC	6887	-	-	-	-	-	-	-	-	-	-	-	-	-	-	-
HIGH_LD	rs4240845	HG1293_PATCH:206765913-206765913	A	intron_variant	MODIFIER	MAPKAPK2	ENSG00000266641	Transcript	ENST00000579635.1	protein_coding	-	1/9	-	-	-	-	-	-	-	rs4240845	-	1	-	HGNC	6887	-	-	-	-	-	-	-	-	-	-	-	-	-	-	-
HIGH_LD	rs4240845	HG1293_PATCH:206765913-206765913	C	intron_variant	MODIFIER	MAPKAPK2	ENSG00000266641	Transcript	ENST00000579635.1	protein_coding	-	1/9	-	-	-	-	-	-	-	rs4240845	-	1	-	HGNC	6887	-	-	-	-	-	-	-	-	-	-	-	-	-	-	-
HIGH_LD	rs55730781	HG1293_PATCH:206785577-206785577	T	intron_variant	MODIFIER	MAPKAPK2	ENSG00000266641	Transcript	ENST00000579291.1	protein_coding	-	1/9	-	-	-	-	-	-	-	rs55730781	-	1	-	HGNC	6887	-	-	-	-	0.1262	-	-	-	-	-	-	-	-	-	-
HIGH_LD	rs55730781	HG1293_PATCH:206785577-206785577	T	intron_variant	MODIFIER	MAPKAPK2	ENSG00000266641	Transcript	ENST00000579635.1	protein_coding	-	1/9	-	-	-	-	-	-	-	rs55730781	-	1	-	HGNC	6887	-	-	-	-	0.1262	-	-	-	-	-	-	-	-	-	-
HIGH_LD	rs4240847	HG1293_PATCH:206786838-206786838	A	intron_variant	MODIFIER	MAPKAPK2	ENSG00000266641	Transcript	ENST00000579291.1	protein_coding	-	1/9	-	-	-	-	-	-	-	rs4240847	-	1	-	HGNC	6887	-	-	-	-	-	-	-	-	27107574,23094074,20805296	-	-	-	-	-	-
HIGH_LD	rs4240847	HG1293_PATCH:206786838-206786838	G	intron_variant	MODIFIER	MAPKAPK2	ENSG00000266641	Transcript	ENST00000579291.1	protein_coding	-	1/9	-	-	-	-	-	-	-	rs4240847	-	1	-	HGNC	6887	-	-	-	-	-	-	-	-	27107574,23094074,20805296	-	-	-	-	-	-
HIGH_LD	rs4240847	HG1293_PATCH:206786838-206786838	A	intron_variant	MODIFIER	MAPKAPK2	ENSG00000266641	Transcript	ENST00000579635.1	protein_coding	-	1/9	-	-	-	-	-	-	-	rs4240847	-	1	-	HGNC	6887	-	-	-	-	-	-	-	-	27107574,23094074,20805296	-	-	-	-	-	-
HIGH_LD	rs4240847	HG1293_PATCH:206786838-206786838	G	intron_variant	MODIFIER	MAPKAPK2	ENSG00000266641	Transcript	ENST00000579635.1	protein_coding	-	1/9	-	-	-	-	-	-	-	rs4240847	-	1	-	HGNC	6887	-	-	-	-	-	-	-	-	27107574,23094074,20805296	-	-	-	-	-	-
HIGH_LD	rs4240848	HG1293_PATCH:206786966-206786966	C	intron_variant	MODIFIER	MAPKAPK2	ENSG00000266641	Transcript	ENST00000579291.1	protein_coding	-	1/9	-	-	-	-	-	-	-	rs4240848	-	1	-	HGNC	6887	-	-	-	-	0.7911	-	-	-	-	-	-	-	-	-	-
HIGH_LD	rs4240848	HG1293_PATCH:206786966-206786966	C	intron_variant	MODIFIER	MAPKAPK2	ENSG00000266641	Transcript	ENST00000579635.1	protein_coding	-	1/9	-	-	-	-	-	-	-	rs4240848	-	1	-	HGNC	6887	-	-	-	-	0.7911	-	-	-	-	-	-	-	-	-	-
HIGH_LD	rs4607880	HG1293_PATCH:206787697-206787697	C	intron_variant	MODIFIER	MAPKAPK2	ENSG00000266641	Transcript	ENST00000579291.1	protein_coding	-	1/9	-	-	-	-	-	-	-	rs4607880	-	1	-	HGNC	6887	-	-	-	-	-	-	-	-	-	-	-	-	-	-	-
HIGH_LD	rs4607880	HG1293_PATCH:206787697-206787697	G	intron_variant	MODIFIER	MAPKAPK2	ENSG00000266641	Transcript	ENST00000579291.1	protein_coding	-	1/9	-	-	-	-	-	-	-	rs4607880	-	1	-	HGNC	6887	-	-	-	-	-	-	-	-	-	-	-	-	-	-	-
HIGH_LD	rs4607880	HG1293_PATCH:206787697-206787697	C	intron_variant	MODIFIER	MAPKAPK2	ENSG00000266641	Transcript	ENST00000579635.1	protein_coding	-	1/9	-	-	-	-	-	-	-	rs4607880	-	1	-	HGNC	6887	-	-	-	-	-	-	-	-	-	-	-	-	-	-	-
HIGH_LD	rs4607880	HG1293_PATCH:206787697-206787697	G	intron_variant	MODIFIER	MAPKAPK2	ENSG00000266641	Transcript	ENST00000579635.1	protein_coding	-	1/9	-	-	-	-	-	-	-	rs4607880	-	1	-	HGNC	6887	-	-	-	-	-	-	-	-	-	-	-	-	-	-	-
HIGH_LD	rs45514798	HG1293_PATCH:206792687-206792687	A	intron_variant,non_coding_transcript_variant	MODIFIER	MAPKAPK2	ENSG00000266641	Transcript	ENST00000578617.1	processed_transcript	-	1/1	-	-	-	-	-	-	-	rs45514798	-	1	-	HGNC	6887	-	-	-	-	0.0587	-	-	-	27107574,23744329	-	-	-	-	-	-
HIGH_LD	rs45514798	HG1293_PATCH:206792687-206792687	A	intron_variant	MODIFIER	MAPKAPK2	ENSG00000266641	Transcript	ENST00000579291.1	protein_coding	-	3/9	-	-	-	-	-	-	-	rs45514798	-	1	-	HGNC	6887	-	-	-	-	0.0587	-	-	-	27107574,23744329	-	-	-	-	-	-
HIGH_LD	rs45514798	HG1293_PATCH:206792687-206792687	A	intron_variant	MODIFIER	MAPKAPK2	ENSG00000266641	Transcript	ENST00000579635.1	protein_coding	-	3/9	-	-	-	-	-	-	-	rs45514798	-	1	-	HGNC	6887	-	-	-	-	0.0587	-	-	-	27107574,23744329	-	-	-	-	-	-
HIGH_LD	rs41267082	HSCHR6_MHC_APD:31841951-31841951	C	5_prime_UTR_variant	MODIFIER	NEU1	ENSG00000228691	Transcript	ENST00000423382.2	protein_coding	1/6	-	-	-	91	-	-	-	-	rs41267082	-	-1	-	HGNC	7758	-	-	-	-	0.0511	likely_benign	-	1	-	-	-	-	-	-	-
HIGH_LD	rs41267082	HSCHR6_MHC_APD:31841951-31841951	G	5_prime_UTR_variant	MODIFIER	NEU1	ENSG00000228691	Transcript	ENST00000423382.2	protein_coding	1/6	-	-	-	91	-	-	-	-	rs41267082	-	-1	-	HGNC	7758	-	-	-	-	-	-	-	1	-	-	-	-	-	-	-
HIGH_LD	rs41267082	HSCHR6_MHC_APD:31841951-31841951	T	5_prime_UTR_variant	MODIFIER	NEU1	ENSG00000228691	Transcript	ENST00000423382.2	protein_coding	1/6	-	-	-	91	-	-	-	-	rs41267082	-	-1	-	HGNC	7758	-	-	-	-	-	-	-	1	-	-	-	-	-	-	-
HIGH_LD	rs41267082	HSCHR6_MHC_APD:31841951-31841951	C	5_prime_UTR_variant,NMD_transcript_variant	MODIFIER	NEU1	ENSG00000228691	Transcript	ENST00000495201.1	nonsense_mediated_decay	1/5	-	-	-	1	-	-	-	-	rs41267082	-	-1	-	HGNC	7758	-	-	-	-	0.0511	likely_benign	-	1	-	-	-	-	-	-	-
HIGH_LD	rs41267082	HSCHR6_MHC_APD:31841951-31841951	G	5_prime_UTR_variant,NMD_transcript_variant	MODIFIER	NEU1	ENSG00000228691	Transcript	ENST00000495201.1	nonsense_mediated_decay	1/5	-	-	-	1	-	-	-	-	rs41267082	-	-1	-	HGNC	7758	-	-	-	-	-	-	-	1	-	-	-	-	-	-	-
HIGH_LD	rs41267082	HSCHR6_MHC_APD:31841951-31841951	T	5_prime_UTR_variant,NMD_transcript_variant	MODIFIER	NEU1	ENSG00000228691	Transcript	ENST00000495201.1	nonsense_mediated_decay	1/5	-	-	-	1	-	-	-	-	rs41267082	-	-1	-	HGNC	7758	-	-	-	-	-	-	-	1	-	-	-	-	-	-	-
HIGH_LD	rs41267082	HSCHR6_MHC_APD:31841951-31841951	C	5_prime_UTR_variant,NMD_transcript_variant	MODIFIER	NEU1	ENSG00000228691	Transcript	ENST00000495464.1	nonsense_mediated_decay	1/6	-	-	-	7	-	-	-	-	rs41267082	-	-1	-	HGNC	7758	-	-	-	-	0.0511	likely_benign	-	1	-	-	-	-	-	-	-
HIGH_LD	rs41267082	HSCHR6_MHC_APD:31841951-31841951	G	5_prime_UTR_variant,NMD_transcript_variant	MODIFIER	NEU1	ENSG00000228691	Transcript	ENST00000495464.1	nonsense_mediated_decay	1/6	-	-	-	7	-	-	-	-	rs41267082	-	-1	-	HGNC	7758	-	-	-	-	-	-	-	1	-	-	-	-	-	-	-
HIGH_LD	rs41267082	HSCHR6_MHC_APD:31841951-31841951	T	5_prime_UTR_variant,NMD_transcript_variant	MODIFIER	NEU1	ENSG00000228691	Transcript	ENST00000495464.1	nonsense_mediated_decay	1/6	-	-	-	7	-	-	-	-	rs41267082	-	-1	-	HGNC	7758	-	-	-	-	-	-	-	1	-	-	-	-	-	-	-
LEAD	rs74434374	HSCHR6_MHC_APD:31861665-31861665	A	intron_variant	MODIFIER	EHMT2	ENSG00000232045	Transcript	ENST00000415323.2	protein_coding	-	24/26	-	-	-	-	-	-	-	rs74434374	-	-1	-	HGNC	14129	-	-	-	-	0.1014	-	-	-	-	-	-	-	-	-	-
LEAD	rs74434374	HSCHR6_MHC_APD:31861665-31861665	T	intron_variant	MODIFIER	EHMT2	ENSG00000232045	Transcript	ENST00000415323.2	protein_coding	-	24/26	-	-	-	-	-	-	-	rs74434374	-	-1	-	HGNC	14129	-	-	-	-	-	-	-	-	-	-	-	-	-	-	-
LEAD	rs74434374	HSCHR6_MHC_APD:31861665-31861665	A	intron_variant	MODIFIER	EHMT2	ENSG00000232045	Transcript	ENST00000421926.2	protein_coding	-	25/27	-	-	-	-	-	-	-	rs74434374	-	-1	-	HGNC	14129	-	-	-	-	0.1014	-	-	-	-	-	-	-	-	-	-
LEAD	rs74434374	HSCHR6_MHC_APD:31861665-31861665	T	intron_variant	MODIFIER	EHMT2	ENSG00000232045	Transcript	ENST00000421926.2	protein_coding	-	25/27	-	-	-	-	-	-	-	rs74434374	-	-1	-	HGNC	14129	-	-	-	-	-	-	-	-	-	-	-	-	-	-	-
LEAD	rs74434374	HSCHR6_MHC_APD:31861665-31861665	A	intron_variant	MODIFIER	EHMT2	ENSG00000232045	Transcript	ENST00000440987.1	protein_coding	-	24/26	-	-	-	-	-	-	-	rs74434374	-	-1	-	HGNC	14129	-	-	-	-	0.1014	-	-	-	-	-	-	-	-	-	-
LEAD	rs74434374	HSCHR6_MHC_APD:31861665-31861665	T	intron_variant	MODIFIER	EHMT2	ENSG00000232045	Transcript	ENST00000440987.1	protein_coding	-	24/26	-	-	-	-	-	-	-	rs74434374	-	-1	-	HGNC	14129	-	-	-	-	-	-	-	-	-	-	-	-	-	-	-
LEAD	rs74434374	HSCHR6_MHC_APD:31861665-31861665	A	intron_variant	MODIFIER	EHMT2	ENSG00000232045	Transcript	ENST00000450323.2	protein_coding	-	23/25	-	-	-	-	-	-	-	rs74434374	-	-1	-	HGNC	14129	-	-	-	-	0.1014	-	-	-	-	-	-	-	-	-	-
LEAD	rs74434374	HSCHR6_MHC_APD:31861665-31861665	T	intron_variant	MODIFIER	EHMT2	ENSG00000232045	Transcript	ENST00000450323.2	protein_coding	-	23/25	-	-	-	-	-	-	-	rs74434374	-	-1	-	HGNC	14129	-	-	-	-	-	-	-	-	-	-	-	-	-	-	-
LEAD	rs74434374	HSCHR6_MHC_APD:31861665-31861665	A	intron_variant,non_coding_transcript_variant	MODIFIER	EHMT2	ENSG00000232045	Transcript	ENST00000488695.1	retained_intron	-	7/9	-	-	-	-	-	-	-	rs74434374	-	-1	-	HGNC	14129	-	-	-	-	0.1014	-	-	-	-	-	-	-	-	-	-
LEAD	rs74434374	HSCHR6_MHC_APD:31861665-31861665	T	intron_variant,non_coding_transcript_variant	MODIFIER	EHMT2	ENSG00000232045	Transcript	ENST00000488695.1	retained_intron	-	7/9	-	-	-	-	-	-	-	rs74434374	-	-1	-	HGNC	14129	-	-	-	-	-	-	-	-	-	-	-	-	-	-	-
LEAD	rs74434374	HSCHR6_MHC_APD:31861665-31861665	A	intron_variant,non_coding_transcript_variant	MODIFIER	EHMT2	ENSG00000232045	Transcript	ENST00000495638.1	processed_transcript	-	6/8	-	-	-	-	-	-	-	rs74434374	-	-1	-	HGNC	14129	-	-	-	-	0.1014	-	-	-	-	-	-	-	-	-	-
LEAD	rs74434374	HSCHR6_MHC_APD:31861665-31861665	T	intron_variant,non_coding_transcript_variant	MODIFIER	EHMT2	ENSG00000232045	Transcript	ENST00000495638.1	processed_transcript	-	6/8	-	-	-	-	-	-	-	rs74434374	-	-1	-	HGNC	14129	-	-	-	-	-	-	-	-	-	-	-	-	-	-	-
LEAD	rs74434374	HSCHR6_MHC_APD:31861665-31861665	A	intron_variant,non_coding_transcript_variant	MODIFIER	EHMT2	ENSG00000232045	Transcript	ENST00000495740.1	retained_intron	-	6/8	-	-	-	-	-	-	-	rs74434374	-	-1	-	HGNC	14129	-	-	-	-	0.1014	-	-	-	-	-	-	-	-	-	-
LEAD	rs74434374	HSCHR6_MHC_APD:31861665-31861665	T	intron_variant,non_coding_transcript_variant	MODIFIER	EHMT2	ENSG00000232045	Transcript	ENST00000495740.1	retained_intron	-	6/8	-	-	-	-	-	-	-	rs74434374	-	-1	-	HGNC	14129	-	-	-	-	-	-	-	-	-	-	-	-	-	-	-
LEAD	rs74434374	HSCHR6_MHC_APD:31861665-31861665	A	intron_variant,non_coding_transcript_variant	MODIFIER	EHMT2	ENSG00000232045	Transcript	ENST00000498185.1	processed_transcript	-	23/25	-	-	-	-	-	-	-	rs74434374	-	-1	-	HGNC	14129	-	-	-	-	0.1014	-	-	-	-	-	-	-	-	-	-
LEAD	rs74434374	HSCHR6_MHC_APD:31861665-31861665	T	intron_variant,non_coding_transcript_variant	MODIFIER	EHMT2	ENSG00000232045	Transcript	ENST00000498185.1	processed_transcript	-	23/25	-	-	-	-	-	-	-	rs74434374	-	-1	-	HGNC	14129	-	-	-	-	-	-	-	-	-	-	-	-	-	-	-
LEAD	rs74434374	HSCHR6_MHC_APD:31861665-31861665	A	intron_variant	MODIFIER	EHMT2	ENSG00000232045	Transcript	ENST00000551865.1	protein_coding	-	22/24	-	-	-	-	-	-	-	rs74434374	-	-1	-	HGNC	14129	-	-	-	-	0.1014	-	-	-	-	-	-	-	-	-	-
LEAD	rs74434374	HSCHR6_MHC_APD:31861665-31861665	T	intron_variant	MODIFIER	EHMT2	ENSG00000232045	Transcript	ENST00000551865.1	protein_coding	-	22/24	-	-	-	-	-	-	-	rs74434374	-	-1	-	HGNC	14129	-	-	-	-	-	-	-	-	-	-	-	-	-	-	-
HIGH_LD	rs3869145	HSCHR6_MHC_APD:31862711-31862711	A	intron_variant	MODIFIER	EHMT2	ENSG00000232045	Transcript	ENST00000415323.2	protein_coding	-	21/26	-	-	-	-	-	-	-	rs3869145	-	-1	-	HGNC	14129	-	-	-	-	0.0593	-	-	1	-	-	-	-	-	-	-
HIGH_LD	rs3869145	HSCHR6_MHC_APD:31862711-31862711	A	intron_variant	MODIFIER	EHMT2	ENSG00000232045	Transcript	ENST00000421926.2	protein_coding	-	22/27	-	-	-	-	-	-	-	rs3869145	-	-1	-	HGNC	14129	-	-	-	-	0.0593	-	-	1	-	-	-	-	-	-	-
HIGH_LD	rs3869145	HSCHR6_MHC_APD:31862711-31862711	A	intron_variant	MODIFIER	EHMT2	ENSG00000232045	Transcript	ENST00000440987.1	protein_coding	-	21/26	-	-	-	-	-	-	-	rs3869145	-	-1	-	HGNC	14129	-	-	-	-	0.0593	-	-	1	-	-	-	-	-	-	-
HIGH_LD	rs3869145	HSCHR6_MHC_APD:31862711-31862711	A	intron_variant	MODIFIER	EHMT2	ENSG00000232045	Transcript	ENST00000450323.2	protein_coding	-	20/25	-	-	-	-	-	-	-	rs3869145	-	-1	-	HGNC	14129	-	-	-	-	0.0593	-	-	1	-	-	-	-	-	-	-
HIGH_LD	rs3869145	HSCHR6_MHC_APD:31862711-31862711	A	intron_variant,non_coding_transcript_variant	MODIFIER	EHMT2	ENSG00000232045	Transcript	ENST00000488695.1	retained_intron	-	4/9	-	-	-	-	-	-	-	rs3869145	-	-1	-	HGNC	14129	-	-	-	-	0.0593	-	-	1	-	-	-	-	-	-	-
HIGH_LD	rs3869145	HSCHR6_MHC_APD:31862711-31862711	A	intron_variant,non_coding_transcript_variant	MODIFIER	EHMT2	ENSG00000232045	Transcript	ENST00000495638.1	processed_transcript	-	3/8	-	-	-	-	-	-	-	rs3869145	-	-1	-	HGNC	14129	-	-	-	-	0.0593	-	-	1	-	-	-	-	-	-	-
HIGH_LD	rs3869145	HSCHR6_MHC_APD:31862711-31862711	A	intron_variant,non_coding_transcript_variant	MODIFIER	EHMT2	ENSG00000232045	Transcript	ENST00000495740.1	retained_intron	-	3/8	-	-	-	-	-	-	-	rs3869145	-	-1	-	HGNC	14129	-	-	-	-	0.0593	-	-	1	-	-	-	-	-	-	-
HIGH_LD	rs3869145	HSCHR6_MHC_APD:31862711-31862711	A	intron_variant,non_coding_transcript_variant	MODIFIER	EHMT2	ENSG00000232045	Transcript	ENST00000498185.1	processed_transcript	-	20/25	-	-	-	-	-	-	-	rs3869145	-	-1	-	HGNC	14129	-	-	-	-	0.0593	-	-	1	-	-	-	-	-	-	-
HIGH_LD	rs3869145	HSCHR6_MHC_APD:31862711-31862711	A	intron_variant	MODIFIER	EHMT2	ENSG00000232045	Transcript	ENST00000551865.1	protein_coding	-	19/24	-	-	-	-	-	-	-	rs3869145	-	-1	-	HGNC	14129	-	-	-	-	0.0593	-	-	1	-	-	-	-	-	-	-
HIGH_LD	rs36107139	HSCHR6_MHC_COX:30731363-30731363	G	intron_variant,non_coding_transcript_variant	MODIFIER	HCG20	ENSG00000224641	Transcript	ENST00000431949.1	processed_transcript	-	1/3	-	-	-	-	-	-	-	rs36107139	-	1	-	HGNC	31334	-	-	-	-	0.4261	-	-	-	-	-	-	-	-	-	-
HIGH_LD	rs12526481	HSCHR6_MHC_COX:30736472-30736472	A	intron_variant,non_coding_transcript_variant	MODIFIER	HCG20	ENSG00000224641	Transcript	ENST00000431949.1	processed_transcript	-	1/3	-	-	-	-	-	-	-	rs12526481	-	1	-	HGNC	31334	-	-	-	-	0.4383	-	-	-	-	-	-	-	-	-	-
HIGH_LD	rs10947091	HSCHR6_MHC_COX:30737055-30737055	G	intron_variant,non_coding_transcript_variant	MODIFIER	HCG20	ENSG00000224641	Transcript	ENST00000431949.1	processed_transcript	-	1/3	-	-	-	-	-	-	-	rs10947091	-	1	-	HGNC	31334	-	-	-	-	-	-	-	-	25765234	-	-	-	-	-	-
HIGH_LD	rs10947091	HSCHR6_MHC_COX:30737055-30737055	T	intron_variant,non_coding_transcript_variant	MODIFIER	HCG20	ENSG00000224641	Transcript	ENST00000431949.1	processed_transcript	-	1/3	-	-	-	-	-	-	-	rs10947091	-	1	-	HGNC	31334	-	-	-	-	0.4449	-	-	-	25765234	-	-	-	-	-	-
LEAD	rs9468830	HSCHR6_MHC_COX:30739551-30739551	G	intron_variant,non_coding_transcript_variant	MODIFIER	HCG20	ENSG00000224641	Transcript	ENST00000431949.1	processed_transcript	-	1/3	-	-	-	-	-	-	-	rs9468830	-	1	-	HGNC	31334	-	-	-	-	0.4768	-	-	-	-	-	-	-	-	-	-
HIGH_LD	rs28894083	HSCHR6_MHC_COX:30740975-30740975	T	intron_variant,non_coding_transcript_variant	MODIFIER	HCG20	ENSG00000224641	Transcript	ENST00000431949.1	processed_transcript	-	1/3	-	-	-	-	-	-	-	rs28894083	-	1	-	HGNC	31334	-	-	-	-	0.4764	-	-	-	-	-	-	-	-	-	-
HIGH_LD	rs28894083	HSCHR6_MHC_COX:30740975-30740975	T	intron_variant,non_coding_transcript_variant	MODIFIER	HCG20	ENSG00000224641	Transcript	ENST00000448592.1	processed_transcript	-	1/2	-	-	-	-	-	-	-	rs28894083	-	1	-	HGNC	31334	-	-	-	-	0.4764	-	-	-	-	-	-	-	-	-	-
HIGH_LD	rs28894084	HSCHR6_MHC_COX:30741083-30741083	A	intron_variant,non_coding_transcript_variant	MODIFIER	HCG20	ENSG00000224641	Transcript	ENST00000431949.1	processed_transcript	-	1/3	-	-	-	-	-	-	-	rs28894084	-	1	-	HGNC	31334	-	-	-	-	-	-	-	-	-	-	-	-	-	-	-
HIGH_LD	rs28894084	HSCHR6_MHC_COX:30741083-30741083	C	intron_variant,non_coding_transcript_variant	MODIFIER	HCG20	ENSG00000224641	Transcript	ENST00000431949.1	processed_transcript	-	1/3	-	-	-	-	-	-	-	rs28894084	-	1	-	HGNC	31334	-	-	-	-	-	-	-	-	-	-	-	-	-	-	-
HIGH_LD	rs28894084	HSCHR6_MHC_COX:30741083-30741083	T	intron_variant,non_coding_transcript_variant	MODIFIER	HCG20	ENSG00000224641	Transcript	ENST00000431949.1	processed_transcript	-	1/3	-	-	-	-	-	-	-	rs28894084	-	1	-	HGNC	31334	-	-	-	-	0.4764	-	-	-	-	-	-	-	-	-	-
HIGH_LD	rs28894084	HSCHR6_MHC_COX:30741083-30741083	A	intron_variant,non_coding_transcript_variant	MODIFIER	HCG20	ENSG00000224641	Transcript	ENST00000448592.1	processed_transcript	-	1/2	-	-	-	-	-	-	-	rs28894084	-	1	-	HGNC	31334	-	-	-	-	-	-	-	-	-	-	-	-	-	-	-
HIGH_LD	rs28894084	HSCHR6_MHC_COX:30741083-30741083	C	intron_variant,non_coding_transcript_variant	MODIFIER	HCG20	ENSG00000224641	Transcript	ENST00000448592.1	processed_transcript	-	1/2	-	-	-	-	-	-	-	rs28894084	-	1	-	HGNC	31334	-	-	-	-	-	-	-	-	-	-	-	-	-	-	-
HIGH_LD	rs28894084	HSCHR6_MHC_COX:30741083-30741083	T	intron_variant,non_coding_transcript_variant	MODIFIER	HCG20	ENSG00000224641	Transcript	ENST00000448592.1	processed_transcript	-	1/2	-	-	-	-	-	-	-	rs28894084	-	1	-	HGNC	31334	-	-	-	-	0.4764	-	-	-	-	-	-	-	-	-	-
HIGH_LD	rs28894085	HSCHR6_MHC_COX:30741116-30741116	T	intron_variant,non_coding_transcript_variant	MODIFIER	HCG20	ENSG00000224641	Transcript	ENST00000431949.1	processed_transcript	-	1/3	-	-	-	-	-	-	-	rs28894085	-	1	-	HGNC	31334	-	-	-	-	0.4762	-	-	-	-	-	-	-	-	-	-
HIGH_LD	rs28894085	HSCHR6_MHC_COX:30741116-30741116	T	intron_variant,non_coding_transcript_variant	MODIFIER	HCG20	ENSG00000224641	Transcript	ENST00000448592.1	processed_transcript	-	1/2	-	-	-	-	-	-	-	rs28894085	-	1	-	HGNC	31334	-	-	-	-	0.4762	-	-	-	-	-	-	-	-	-	-
HIGH_LD	rs28894086	HSCHR6_MHC_COX:30741165-30741165	G	intron_variant,non_coding_transcript_variant	MODIFIER	HCG20	ENSG00000224641	Transcript	ENST00000431949.1	processed_transcript	-	1/3	-	-	-	-	-	-	-	rs28894086	-	1	-	HGNC	31334	-	-	-	-	0.476	-	-	-	-	-	-	-	-	-	-
HIGH_LD	rs28894086	HSCHR6_MHC_COX:30741165-30741165	G	intron_variant,non_coding_transcript_variant	MODIFIER	HCG20	ENSG00000224641	Transcript	ENST00000448592.1	processed_transcript	-	1/2	-	-	-	-	-	-	-	rs28894086	-	1	-	HGNC	31334	-	-	-	-	0.476	-	-	-	-	-	-	-	-	-	-
HIGH_LD	rs9468832	HSCHR6_MHC_COX:30741378-30741378	G	intron_variant,non_coding_transcript_variant	MODIFIER	HCG20	ENSG00000224641	Transcript	ENST00000431949.1	processed_transcript	-	1/3	-	-	-	-	-	-	-	rs9468832	-	1	-	HGNC	31334	-	-	-	-	0.4764	-	-	-	-	-	-	-	-	-	-
HIGH_LD	rs9468832	HSCHR6_MHC_COX:30741378-30741378	G	intron_variant,non_coding_transcript_variant	MODIFIER	HCG20	ENSG00000224641	Transcript	ENST00000448592.1	processed_transcript	-	1/2	-	-	-	-	-	-	-	rs9468832	-	1	-	HGNC	31334	-	-	-	-	0.4764	-	-	-	-	-	-	-	-	-	-
HIGH_LD	rs9461629	HSCHR6_MHC_COX:30741502-30741502	A	intron_variant,non_coding_transcript_variant	MODIFIER	HCG20	ENSG00000224641	Transcript	ENST00000431949.1	processed_transcript	-	1/3	-	-	-	-	-	-	-	rs9461629	-	1	-	HGNC	31334	-	-	-	-	-	-	-	-	-	-	-	-	-	-	-
HIGH_LD	rs9461629	HSCHR6_MHC_COX:30741502-30741502	C	intron_variant,non_coding_transcript_variant	MODIFIER	HCG20	ENSG00000224641	Transcript	ENST00000431949.1	processed_transcript	-	1/3	-	-	-	-	-	-	-	rs9461629	-	1	-	HGNC	31334	-	-	-	-	0.4764	-	-	-	-	-	-	-	-	-	-
HIGH_LD	rs9461629	HSCHR6_MHC_COX:30741502-30741502	A	intron_variant,non_coding_transcript_variant	MODIFIER	HCG20	ENSG00000224641	Transcript	ENST00000448592.1	processed_transcript	-	1/2	-	-	-	-	-	-	-	rs9461629	-	1	-	HGNC	31334	-	-	-	-	-	-	-	-	-	-	-	-	-	-	-
HIGH_LD	rs9461629	HSCHR6_MHC_COX:30741502-30741502	C	intron_variant,non_coding_transcript_variant	MODIFIER	HCG20	ENSG00000224641	Transcript	ENST00000448592.1	processed_transcript	-	1/2	-	-	-	-	-	-	-	rs9461629	-	1	-	HGNC	31334	-	-	-	-	0.4764	-	-	-	-	-	-	-	-	-	-
HIGH_LD	rs9468833	HSCHR6_MHC_COX:30741503-30741503	A	intron_variant,non_coding_transcript_variant	MODIFIER	HCG20	ENSG00000224641	Transcript	ENST00000431949.1	processed_transcript	-	1/3	-	-	-	-	-	-	-	rs9468833	-	1	-	HGNC	31334	-	-	-	-	0.4762	-	-	-	-	-	-	-	-	-	-
HIGH_LD	rs9468833	HSCHR6_MHC_COX:30741503-30741503	T	intron_variant,non_coding_transcript_variant	MODIFIER	HCG20	ENSG00000224641	Transcript	ENST00000431949.1	processed_transcript	-	1/3	-	-	-	-	-	-	-	rs9468833	-	1	-	HGNC	31334	-	-	-	-	-	-	-	-	-	-	-	-	-	-	-
HIGH_LD	rs9468833	HSCHR6_MHC_COX:30741503-30741503	A	intron_variant,non_coding_transcript_variant	MODIFIER	HCG20	ENSG00000224641	Transcript	ENST00000448592.1	processed_transcript	-	1/2	-	-	-	-	-	-	-	rs9468833	-	1	-	HGNC	31334	-	-	-	-	0.4762	-	-	-	-	-	-	-	-	-	-
HIGH_LD	rs9468833	HSCHR6_MHC_COX:30741503-30741503	T	intron_variant,non_coding_transcript_variant	MODIFIER	HCG20	ENSG00000224641	Transcript	ENST00000448592.1	processed_transcript	-	1/2	-	-	-	-	-	-	-	rs9468833	-	1	-	HGNC	31334	-	-	-	-	-	-	-	-	-	-	-	-	-	-	-
HIGH_LD	rs9461630	HSCHR6_MHC_COX:30741563-30741563	A	intron_variant,non_coding_transcript_variant	MODIFIER	HCG20	ENSG00000224641	Transcript	ENST00000431949.1	processed_transcript	-	1/3	-	-	-	-	-	-	-	rs9461630	-	1	-	HGNC	31334	-	-	-	-	-	-	-	-	-	-	-	-	-	-	-
HIGH_LD	rs9461630	HSCHR6_MHC_COX:30741563-30741563	T	intron_variant,non_coding_transcript_variant	MODIFIER	HCG20	ENSG00000224641	Transcript	ENST00000431949.1	processed_transcript	-	1/3	-	-	-	-	-	-	-	rs9461630	-	1	-	HGNC	31334	-	-	-	-	0.4764	-	-	-	-	-	-	-	-	-	-
HIGH_LD	rs9461630	HSCHR6_MHC_COX:30741563-30741563	A	intron_variant,non_coding_transcript_variant	MODIFIER	HCG20	ENSG00000224641	Transcript	ENST00000448592.1	processed_transcript	-	1/2	-	-	-	-	-	-	-	rs9461630	-	1	-	HGNC	31334	-	-	-	-	-	-	-	-	-	-	-	-	-	-	-
HIGH_LD	rs9461630	HSCHR6_MHC_COX:30741563-30741563	T	intron_variant,non_coding_transcript_variant	MODIFIER	HCG20	ENSG00000224641	Transcript	ENST00000448592.1	processed_transcript	-	1/2	-	-	-	-	-	-	-	rs9461630	-	1	-	HGNC	31334	-	-	-	-	0.4764	-	-	-	-	-	-	-	-	-	-
HIGH_LD	rs9295912	HSCHR6_MHC_COX:30742023-30742023	C	intron_variant,non_coding_transcript_variant	MODIFIER	HCG20	ENSG00000224641	Transcript	ENST00000431949.1	processed_transcript	-	1/3	-	-	-	-	-	-	-	rs9295912	-	1	-	HGNC	31334	-	-	-	-	0.4764	-	-	-	-	-	-	-	-	-	-
HIGH_LD	rs9295912	HSCHR6_MHC_COX:30742023-30742023	C	intron_variant,non_coding_transcript_variant	MODIFIER	HCG20	ENSG00000224641	Transcript	ENST00000448592.1	processed_transcript	-	1/2	-	-	-	-	-	-	-	rs9295912	-	1	-	HGNC	31334	-	-	-	-	0.4764	-	-	-	-	-	-	-	-	-	-
HIGH_LD	rs9461631	HSCHR6_MHC_COX:30742254-30742254	T	intron_variant,non_coding_transcript_variant	MODIFIER	HCG20	ENSG00000224641	Transcript	ENST00000431949.1	processed_transcript	-	1/3	-	-	-	-	-	-	-	rs9461631	-	1	-	HGNC	31334	-	-	-	-	0.4766	-	-	-	-	-	-	-	-	-	-
HIGH_LD	rs9461631	HSCHR6_MHC_COX:30742254-30742254	T	intron_variant,non_coding_transcript_variant	MODIFIER	HCG20	ENSG00000224641	Transcript	ENST00000448592.1	processed_transcript	-	1/2	-	-	-	-	-	-	-	rs9461631	-	1	-	HGNC	31334	-	-	-	-	0.4766	-	-	-	-	-	-	-	-	-	-
HIGH_LD	rs13207758	HSCHR6_MHC_COX:30742328-30742328	G	intron_variant,non_coding_transcript_variant	MODIFIER	HCG20	ENSG00000224641	Transcript	ENST00000431949.1	processed_transcript	-	1/3	-	-	-	-	-	-	-	rs13207758	-	1	-	HGNC	31334	-	-	-	-	0.4764	-	-	-	-	-	-	-	-	-	-
HIGH_LD	rs13207758	HSCHR6_MHC_COX:30742328-30742328	T	intron_variant,non_coding_transcript_variant	MODIFIER	HCG20	ENSG00000224641	Transcript	ENST00000431949.1	processed_transcript	-	1/3	-	-	-	-	-	-	-	rs13207758	-	1	-	HGNC	31334	-	-	-	-	-	-	-	-	-	-	-	-	-	-	-
HIGH_LD	rs13207758	HSCHR6_MHC_COX:30742328-30742328	G	intron_variant,non_coding_transcript_variant	MODIFIER	HCG20	ENSG00000224641	Transcript	ENST00000448592.1	processed_transcript	-	1/2	-	-	-	-	-	-	-	rs13207758	-	1	-	HGNC	31334	-	-	-	-	0.4764	-	-	-	-	-	-	-	-	-	-
HIGH_LD	rs13207758	HSCHR6_MHC_COX:30742328-30742328	T	intron_variant,non_coding_transcript_variant	MODIFIER	HCG20	ENSG00000224641	Transcript	ENST00000448592.1	processed_transcript	-	1/2	-	-	-	-	-	-	-	rs13207758	-	1	-	HGNC	31334	-	-	-	-	-	-	-	-	-	-	-	-	-	-	-
HIGH_LD	rs28894089	HSCHR6_MHC_COX:30742391-30742391	C	intron_variant,non_coding_transcript_variant	MODIFIER	HCG20	ENSG00000224641	Transcript	ENST00000431949.1	processed_transcript	-	1/3	-	-	-	-	-	-	-	rs28894089	-	1	-	HGNC	31334	-	-	-	-	0.4768	-	-	-	-	-	-	-	-	-	-
HIGH_LD	rs28894089	HSCHR6_MHC_COX:30742391-30742391	C	intron_variant,non_coding_transcript_variant	MODIFIER	HCG20	ENSG00000224641	Transcript	ENST00000448592.1	processed_transcript	-	1/2	-	-	-	-	-	-	-	rs28894089	-	1	-	HGNC	31334	-	-	-	-	0.4768	-	-	-	-	-	-	-	-	-	-
HIGH_LD	rs13211218	HSCHR6_MHC_COX:30742826-30742826	G	intron_variant,non_coding_transcript_variant	MODIFIER	HCG20	ENSG00000224641	Transcript	ENST00000431949.1	processed_transcript	-	1/3	-	-	-	-	-	-	-	rs13211218	-	1	-	HGNC	31334	-	-	-	-	0.4788	-	-	-	-	-	-	-	-	-	-
HIGH_LD	rs13211218	HSCHR6_MHC_COX:30742826-30742826	G	intron_variant,non_coding_transcript_variant	MODIFIER	HCG20	ENSG00000224641	Transcript	ENST00000448592.1	processed_transcript	-	1/2	-	-	-	-	-	-	-	rs13211218	-	1	-	HGNC	31334	-	-	-	-	0.4788	-	-	-	-	-	-	-	-	-	-
HIGH_LD	rs4713360	HSCHR6_MHC_COX:30742984-30742984	G	intron_variant,non_coding_transcript_variant	MODIFIER	HCG20	ENSG00000224641	Transcript	ENST00000431949.1	processed_transcript	-	1/3	-	-	-	-	-	-	-	rs4713360	-	1	-	HGNC	31334	-	-	-	-	0.4764	-	-	-	-	-	-	-	-	-	-
HIGH_LD	rs4713360	HSCHR6_MHC_COX:30742984-30742984	G	intron_variant,non_coding_transcript_variant	MODIFIER	HCG20	ENSG00000224641	Transcript	ENST00000448592.1	processed_transcript	-	1/2	-	-	-	-	-	-	-	rs4713360	-	1	-	HGNC	31334	-	-	-	-	0.4764	-	-	-	-	-	-	-	-	-	-
HIGH_LD	rs13193228	HSCHR6_MHC_COX:30743928-30743928	T	intron_variant,non_coding_transcript_variant	MODIFIER	HCG20	ENSG00000224641	Transcript	ENST00000431949.1	processed_transcript	-	1/3	-	-	-	-	-	-	-	-	-	1	-	HGNC	31334	-	-	-	-	-	-	-	-	-	-	-	-	-	-	-
HIGH_LD	rs13193228	HSCHR6_MHC_COX:30743928-30743928	T	intron_variant,non_coding_transcript_variant	MODIFIER	HCG20	ENSG00000224641	Transcript	ENST00000448592.1	processed_transcript	-	1/2	-	-	-	-	-	-	-	-	-	1	-	HGNC	31334	-	-	-	-	-	-	-	-	-	-	-	-	-	-	-
HIGH_LD	rs112064948	HSCHR6_MHC_COX:30744248-30744248	T	intron_variant,non_coding_transcript_variant	MODIFIER	HCG20	ENSG00000224641	Transcript	ENST00000431949.1	processed_transcript	-	1/3	-	-	-	-	-	-	-	rs112064948	-	1	-	HGNC	31334	-	-	-	-	0.4736	-	-	-	-	-	-	-	-	-	-
HIGH_LD	rs112064948	HSCHR6_MHC_COX:30744248-30744248	T	intron_variant,non_coding_transcript_variant	MODIFIER	HCG20	ENSG00000224641	Transcript	ENST00000448592.1	processed_transcript	-	1/2	-	-	-	-	-	-	-	rs112064948	-	1	-	HGNC	31334	-	-	-	-	0.4736	-	-	-	-	-	-	-	-	-	-
HIGH_LD	rs12527415	HSCHR6_MHC_COX:30744377-30744377	T	intron_variant,non_coding_transcript_variant	MODIFIER	HCG20	ENSG00000224641	Transcript	ENST00000431949.1	processed_transcript	-	1/3	-	-	-	-	-	-	-	rs12527415	-	1	-	HGNC	31334	-	-	-	-	0.474	-	-	-	-	-	-	-	-	-	-
HIGH_LD	rs12527415	HSCHR6_MHC_COX:30744377-30744377	T	intron_variant,non_coding_transcript_variant	MODIFIER	HCG20	ENSG00000224641	Transcript	ENST00000448592.1	processed_transcript	-	1/2	-	-	-	-	-	-	-	rs12527415	-	1	-	HGNC	31334	-	-	-	-	0.474	-	-	-	-	-	-	-	-	-	-
HIGH_LD	rs12527745	HSCHR6_MHC_COX:30744451-30744451	T	intron_variant,non_coding_transcript_variant	MODIFIER	HCG20	ENSG00000224641	Transcript	ENST00000431949.1	processed_transcript	-	1/3	-	-	-	-	-	-	-	rs12527745	-	1	-	HGNC	31334	-	-	-	-	0.4728	-	-	-	-	-	-	-	-	-	-
HIGH_LD	rs12527745	HSCHR6_MHC_COX:30744451-30744451	T	intron_variant,non_coding_transcript_variant	MODIFIER	HCG20	ENSG00000224641	Transcript	ENST00000448592.1	processed_transcript	-	1/2	-	-	-	-	-	-	-	rs12527745	-	1	-	HGNC	31334	-	-	-	-	0.4728	-	-	-	-	-	-	-	-	-	-
HIGH_LD	rs13196596	HSCHR6_MHC_COX:30744479-30744479	T	intron_variant,non_coding_transcript_variant	MODIFIER	HCG20	ENSG00000224641	Transcript	ENST00000431949.1	processed_transcript	-	1/3	-	-	-	-	-	-	-	rs13196596	-	1	-	HGNC	31334	-	-	-	-	0.4738	-	-	-	-	-	-	-	-	-	-
HIGH_LD	rs13196596	HSCHR6_MHC_COX:30744479-30744479	T	intron_variant,non_coding_transcript_variant	MODIFIER	HCG20	ENSG00000224641	Transcript	ENST00000448592.1	processed_transcript	-	1/2	-	-	-	-	-	-	-	rs13196596	-	1	-	HGNC	31334	-	-	-	-	0.4738	-	-	-	-	-	-	-	-	-	-
HIGH_LD	rs13197105	HSCHR6_MHC_COX:30744820-30744820	G	intron_variant,non_coding_transcript_variant	MODIFIER	HCG20	ENSG00000224641	Transcript	ENST00000431949.1	processed_transcript	-	1/3	-	-	-	-	-	-	-	rs13197105	-	1	-	HGNC	31334	-	-	-	-	0.4738	-	-	-	-	-	-	-	-	-	-
HIGH_LD	rs13197105	HSCHR6_MHC_COX:30744820-30744820	G	intron_variant,non_coding_transcript_variant	MODIFIER	HCG20	ENSG00000224641	Transcript	ENST00000448592.1	processed_transcript	-	1/2	-	-	-	-	-	-	-	rs13197105	-	1	-	HGNC	31334	-	-	-	-	0.4738	-	-	-	-	-	-	-	-	-	-
HIGH_LD	rs13197117	HSCHR6_MHC_COX:30744852-30744852	C	intron_variant,non_coding_transcript_variant	MODIFIER	HCG20	ENSG00000224641	Transcript	ENST00000431949.1	processed_transcript	-	1/3	-	-	-	-	-	-	-	rs13197117	-	1	-	HGNC	31334	-	-	-	-	-	-	-	-	-	-	-	-	-	-	-
HIGH_LD	rs13197117	HSCHR6_MHC_COX:30744852-30744852	G	intron_variant,non_coding_transcript_variant	MODIFIER	HCG20	ENSG00000224641	Transcript	ENST00000431949.1	processed_transcript	-	1/3	-	-	-	-	-	-	-	rs13197117	-	1	-	HGNC	31334	-	-	-	-	0.4726	-	-	-	-	-	-	-	-	-	-
HIGH_LD	rs13197117	HSCHR6_MHC_COX:30744852-30744852	C	intron_variant,non_coding_transcript_variant	MODIFIER	HCG20	ENSG00000224641	Transcript	ENST00000448592.1	processed_transcript	-	1/2	-	-	-	-	-	-	-	rs13197117	-	1	-	HGNC	31334	-	-	-	-	-	-	-	-	-	-	-	-	-	-	-
HIGH_LD	rs13197117	HSCHR6_MHC_COX:30744852-30744852	G	intron_variant,non_coding_transcript_variant	MODIFIER	HCG20	ENSG00000224641	Transcript	ENST00000448592.1	processed_transcript	-	1/2	-	-	-	-	-	-	-	rs13197117	-	1	-	HGNC	31334	-	-	-	-	0.4726	-	-	-	-	-	-	-	-	-	-
HIGH_LD	rs13197227	HSCHR6_MHC_COX:30744982-30744982	C	intron_variant,non_coding_transcript_variant	MODIFIER	HCG20	ENSG00000224641	Transcript	ENST00000431949.1	processed_transcript	-	1/3	-	-	-	-	-	-	-	rs13197227	-	1	-	HGNC	31334	-	-	-	-	0.4439	-	-	-	-	-	-	-	-	-	-
HIGH_LD	rs13197227	HSCHR6_MHC_COX:30744982-30744982	G	intron_variant,non_coding_transcript_variant	MODIFIER	HCG20	ENSG00000224641	Transcript	ENST00000431949.1	processed_transcript	-	1/3	-	-	-	-	-	-	-	rs13197227	-	1	-	HGNC	31334	-	-	-	-	-	-	-	-	-	-	-	-	-	-	-
HIGH_LD	rs13197227	HSCHR6_MHC_COX:30744982-30744982	C	intron_variant,non_coding_transcript_variant	MODIFIER	HCG20	ENSG00000224641	Transcript	ENST00000448592.1	processed_transcript	-	1/2	-	-	-	-	-	-	-	rs13197227	-	1	-	HGNC	31334	-	-	-	-	0.4439	-	-	-	-	-	-	-	-	-	-
HIGH_LD	rs13197227	HSCHR6_MHC_COX:30744982-30744982	G	intron_variant,non_coding_transcript_variant	MODIFIER	HCG20	ENSG00000224641	Transcript	ENST00000448592.1	processed_transcript	-	1/2	-	-	-	-	-	-	-	rs13197227	-	1	-	HGNC	31334	-	-	-	-	-	-	-	-	-	-	-	-	-	-	-
HIGH_LD	rs13213720	HSCHR6_MHC_COX:30745158-30745158	C	intron_variant,non_coding_transcript_variant	MODIFIER	HCG20	ENSG00000224641	Transcript	ENST00000431949.1	processed_transcript	-	1/3	-	-	-	-	-	-	-	rs13213720	-	1	-	HGNC	31334	-	-	-	-	0.4738	-	-	-	-	-	-	-	-	-	-
HIGH_LD	rs13213720	HSCHR6_MHC_COX:30745158-30745158	C	intron_variant,non_coding_transcript_variant	MODIFIER	HCG20	ENSG00000224641	Transcript	ENST00000448592.1	processed_transcript	-	1/2	-	-	-	-	-	-	-	rs13213720	-	1	-	HGNC	31334	-	-	-	-	0.4738	-	-	-	-	-	-	-	-	-	-
HIGH_LD	rs4713362	HSCHR6_MHC_COX:30745310-30745310	G	intron_variant,non_coding_transcript_variant	MODIFIER	HCG20	ENSG00000224641	Transcript	ENST00000431949.1	processed_transcript	-	1/3	-	-	-	-	-	-	-	rs4713362	-	1	-	HGNC	31334	-	-	-	-	0.4738	-	-	-	-	-	-	-	-	-	-
HIGH_LD	rs4713362	HSCHR6_MHC_COX:30745310-30745310	G	intron_variant,non_coding_transcript_variant	MODIFIER	HCG20	ENSG00000224641	Transcript	ENST00000448592.1	processed_transcript	-	1/2	-	-	-	-	-	-	-	rs4713362	-	1	-	HGNC	31334	-	-	-	-	0.4738	-	-	-	-	-	-	-	-	-	-
HIGH_LD	rs28780115	HSCHR6_MHC_COX:30745429-30745429	A	intron_variant,non_coding_transcript_variant	MODIFIER	HCG20	ENSG00000224641	Transcript	ENST00000431949.1	processed_transcript	-	1/3	-	-	-	-	-	-	-	rs28780115	-	1	-	HGNC	31334	-	-	-	-	0.4738	-	-	-	-	-	-	-	-	-	-
HIGH_LD	rs28780115	HSCHR6_MHC_COX:30745429-30745429	A	intron_variant,non_coding_transcript_variant	MODIFIER	HCG20	ENSG00000224641	Transcript	ENST00000448592.1	processed_transcript	-	1/2	-	-	-	-	-	-	-	rs28780115	-	1	-	HGNC	31334	-	-	-	-	0.4738	-	-	-	-	-	-	-	-	-	-
HIGH_LD	rs4713363	HSCHR6_MHC_COX:30745445-30745445	A	intron_variant,non_coding_transcript_variant	MODIFIER	HCG20	ENSG00000224641	Transcript	ENST00000431949.1	processed_transcript	-	1/3	-	-	-	-	-	-	-	rs4713363	-	1	-	HGNC	31334	-	-	-	-	0.3365	-	-	-	-	-	-	-	-	-	-
HIGH_LD	rs4713363	HSCHR6_MHC_COX:30745445-30745445	A	intron_variant,non_coding_transcript_variant	MODIFIER	HCG20	ENSG00000224641	Transcript	ENST00000448592.1	processed_transcript	-	1/2	-	-	-	-	-	-	-	rs4713363	-	1	-	HGNC	31334	-	-	-	-	0.3365	-	-	-	-	-	-	-	-	-	-
HIGH_LD	rs28780116	HSCHR6_MHC_COX:30745506-30745506	A	intron_variant,non_coding_transcript_variant	MODIFIER	HCG20	ENSG00000224641	Transcript	ENST00000431949.1	processed_transcript	-	1/3	-	-	-	-	-	-	-	rs28780116	-	1	-	HGNC	31334	-	-	-	-	-	-	-	-	-	-	-	-	-	-	-
HIGH_LD	rs28780116	HSCHR6_MHC_COX:30745506-30745506	C	intron_variant,non_coding_transcript_variant	MODIFIER	HCG20	ENSG00000224641	Transcript	ENST00000431949.1	processed_transcript	-	1/3	-	-	-	-	-	-	-	rs28780116	-	1	-	HGNC	31334	-	-	-	-	0.4736	-	-	-	-	-	-	-	-	-	-
HIGH_LD	rs28780116	HSCHR6_MHC_COX:30745506-30745506	T	intron_variant,non_coding_transcript_variant	MODIFIER	HCG20	ENSG00000224641	Transcript	ENST00000431949.1	processed_transcript	-	1/3	-	-	-	-	-	-	-	rs28780116	-	1	-	HGNC	31334	-	-	-	-	-	-	-	-	-	-	-	-	-	-	-
HIGH_LD	rs28780116	HSCHR6_MHC_COX:30745506-30745506	A	intron_variant,non_coding_transcript_variant	MODIFIER	HCG20	ENSG00000224641	Transcript	ENST00000448592.1	processed_transcript	-	1/2	-	-	-	-	-	-	-	rs28780116	-	1	-	HGNC	31334	-	-	-	-	-	-	-	-	-	-	-	-	-	-	-
HIGH_LD	rs28780116	HSCHR6_MHC_COX:30745506-30745506	C	intron_variant,non_coding_transcript_variant	MODIFIER	HCG20	ENSG00000224641	Transcript	ENST00000448592.1	processed_transcript	-	1/2	-	-	-	-	-	-	-	rs28780116	-	1	-	HGNC	31334	-	-	-	-	0.4736	-	-	-	-	-	-	-	-	-	-
HIGH_LD	rs28780116	HSCHR6_MHC_COX:30745506-30745506	T	intron_variant,non_coding_transcript_variant	MODIFIER	HCG20	ENSG00000224641	Transcript	ENST00000448592.1	processed_transcript	-	1/2	-	-	-	-	-	-	-	rs28780116	-	1	-	HGNC	31334	-	-	-	-	-	-	-	-	-	-	-	-	-	-	-
HIGH_LD	rs16897899	HSCHR6_MHC_COX:30745582-30745582	A	intron_variant,non_coding_transcript_variant	MODIFIER	HCG20	ENSG00000224641	Transcript	ENST00000431949.1	processed_transcript	-	1/3	-	-	-	-	-	-	-	rs16897899	-	1	-	HGNC	31334	-	-	-	-	0.474	-	-	-	-	-	-	-	-	-	-
HIGH_LD	rs16897899	HSCHR6_MHC_COX:30745582-30745582	A	intron_variant,non_coding_transcript_variant	MODIFIER	HCG20	ENSG00000224641	Transcript	ENST00000448592.1	processed_transcript	-	1/2	-	-	-	-	-	-	-	rs16897899	-	1	-	HGNC	31334	-	-	-	-	0.474	-	-	-	-	-	-	-	-	-	-
HIGH_LD	rs28780117	HSCHR6_MHC_COX:30745626-30745626	C	intron_variant,non_coding_transcript_variant	MODIFIER	HCG20	ENSG00000224641	Transcript	ENST00000431949.1	processed_transcript	-	1/3	-	-	-	-	-	-	-	-	-	1	-	HGNC	31334	-	-	-	-	-	-	-	-	-	-	-	-	-	-	-
HIGH_LD	rs28780117	HSCHR6_MHC_COX:30745626-30745626	C	intron_variant,non_coding_transcript_variant	MODIFIER	HCG20	ENSG00000224641	Transcript	ENST00000448592.1	processed_transcript	-	1/2	-	-	-	-	-	-	-	-	-	1	-	HGNC	31334	-	-	-	-	-	-	-	-	-	-	-	-	-	-	-
HIGH_LD	rs28780118	HSCHR6_MHC_COX:30745627-30745627	T	intron_variant,non_coding_transcript_variant	MODIFIER	HCG20	ENSG00000224641	Transcript	ENST00000431949.1	processed_transcript	-	1/3	-	-	-	-	-	-	-	-	-	1	-	HGNC	31334	-	-	-	-	-	-	-	-	-	-	-	-	-	-	-
HIGH_LD	rs28780118	HSCHR6_MHC_COX:30745627-30745627	T	intron_variant,non_coding_transcript_variant	MODIFIER	HCG20	ENSG00000224641	Transcript	ENST00000448592.1	processed_transcript	-	1/2	-	-	-	-	-	-	-	-	-	1	-	HGNC	31334	-	-	-	-	-	-	-	-	-	-	-	-	-	-	-
HIGH_LD	rs28780119	HSCHR6_MHC_COX:30745701-30745701	T	intron_variant,non_coding_transcript_variant	MODIFIER	HCG20	ENSG00000224641	Transcript	ENST00000431949.1	processed_transcript	-	1/3	-	-	-	-	-	-	-	rs28780119	-	1	-	HGNC	31334	-	-	-	-	0.474	-	-	-	-	-	-	-	-	-	-
HIGH_LD	rs28780119	HSCHR6_MHC_COX:30745701-30745701	T	intron_variant,non_coding_transcript_variant	MODIFIER	HCG20	ENSG00000224641	Transcript	ENST00000448592.1	processed_transcript	-	1/2	-	-	-	-	-	-	-	rs28780119	-	1	-	HGNC	31334	-	-	-	-	0.474	-	-	-	-	-	-	-	-	-	-
HIGH_LD	rs16897900	HSCHR6_MHC_COX:30745731-30745731	A	intron_variant,non_coding_transcript_variant	MODIFIER	HCG20	ENSG00000224641	Transcript	ENST00000431949.1	processed_transcript	-	1/3	-	-	-	-	-	-	-	rs16897900	-	1	-	HGNC	31334	-	-	-	-	0.4738	-	-	-	-	-	-	-	-	-	-
HIGH_LD	rs16897900	HSCHR6_MHC_COX:30745731-30745731	A	intron_variant,non_coding_transcript_variant	MODIFIER	HCG20	ENSG00000224641	Transcript	ENST00000448592.1	processed_transcript	-	1/2	-	-	-	-	-	-	-	rs16897900	-	1	-	HGNC	31334	-	-	-	-	0.4738	-	-	-	-	-	-	-	-	-	-
HIGH_LD	rs13201769	HSCHR6_MHC_COX:30745904-30745904	A	intron_variant,non_coding_transcript_variant	MODIFIER	HCG20	ENSG00000224641	Transcript	ENST00000431949.1	processed_transcript	-	1/3	-	-	-	-	-	-	-	rs13201769	-	1	-	HGNC	31334	-	-	-	-	0.4738	-	-	-	20041166,25765234,28824732	-	-	-	-	-	-
HIGH_LD	rs13201769	HSCHR6_MHC_COX:30745904-30745904	A	intron_variant,non_coding_transcript_variant	MODIFIER	HCG20	ENSG00000224641	Transcript	ENST00000448592.1	processed_transcript	-	1/2	-	-	-	-	-	-	-	rs13201769	-	1	-	HGNC	31334	-	-	-	-	0.4738	-	-	-	20041166,25765234,28824732	-	-	-	-	-	-
HIGH_LD	rs13201901	HSCHR6_MHC_COX:30745978-30745978	A	intron_variant,non_coding_transcript_variant	MODIFIER	HCG20	ENSG00000224641	Transcript	ENST00000431949.1	processed_transcript	-	1/3	-	-	-	-	-	-	-	rs13201901	-	1	-	HGNC	31334	-	-	-	-	0.4738	-	-	-	-	-	-	-	-	-	-
HIGH_LD	rs13201901	HSCHR6_MHC_COX:30745978-30745978	A	intron_variant,non_coding_transcript_variant	MODIFIER	HCG20	ENSG00000224641	Transcript	ENST00000448592.1	processed_transcript	-	1/2	-	-	-	-	-	-	-	rs13201901	-	1	-	HGNC	31334	-	-	-	-	0.4738	-	-	-	-	-	-	-	-	-	-
HIGH_LD	rs4713365	HSCHR6_MHC_COX:30746021-30746021	T	intron_variant,non_coding_transcript_variant	MODIFIER	HCG20	ENSG00000224641	Transcript	ENST00000431949.1	processed_transcript	-	1/3	-	-	-	-	-	-	-	rs4713365	-	1	-	HGNC	31334	-	-	-	-	0.4738	-	-	-	-	-	-	-	-	-	-
HIGH_LD	rs4713365	HSCHR6_MHC_COX:30746021-30746021	T	intron_variant,non_coding_transcript_variant	MODIFIER	HCG20	ENSG00000224641	Transcript	ENST00000448592.1	processed_transcript	-	1/2	-	-	-	-	-	-	-	rs4713365	-	1	-	HGNC	31334	-	-	-	-	0.4738	-	-	-	-	-	-	-	-	-	-
HIGH_LD	rs4711228	HSCHR6_MHC_COX:30746112-30746112	T	intron_variant,non_coding_transcript_variant	MODIFIER	HCG20	ENSG00000224641	Transcript	ENST00000431949.1	processed_transcript	-	1/3	-	-	-	-	-	-	-	rs4711228	-	1	-	HGNC	31334	-	-	-	-	0.4738	-	-	-	-	-	-	-	-	-	-
HIGH_LD	rs4711228	HSCHR6_MHC_COX:30746112-30746112	T	intron_variant,non_coding_transcript_variant	MODIFIER	HCG20	ENSG00000224641	Transcript	ENST00000448592.1	processed_transcript	-	1/2	-	-	-	-	-	-	-	rs4711228	-	1	-	HGNC	31334	-	-	-	-	0.4738	-	-	-	-	-	-	-	-	-	-
HIGH_LD	rs4713366	HSCHR6_MHC_COX:30746199-30746199	G	intron_variant,non_coding_transcript_variant	MODIFIER	HCG20	ENSG00000224641	Transcript	ENST00000431949.1	processed_transcript	-	1/3	-	-	-	-	-	-	-	rs4713366	-	1	-	HGNC	31334	-	-	-	-	-	-	-	-	-	-	-	-	-	-	-
HIGH_LD	rs4713366	HSCHR6_MHC_COX:30746199-30746199	T	intron_variant,non_coding_transcript_variant	MODIFIER	HCG20	ENSG00000224641	Transcript	ENST00000431949.1	processed_transcript	-	1/3	-	-	-	-	-	-	-	rs4713366	-	1	-	HGNC	31334	-	-	-	-	0.4718	-	-	-	-	-	-	-	-	-	-
HIGH_LD	rs4713366	HSCHR6_MHC_COX:30746199-30746199	G	intron_variant,non_coding_transcript_variant	MODIFIER	HCG20	ENSG00000224641	Transcript	ENST00000448592.1	processed_transcript	-	1/2	-	-	-	-	-	-	-	rs4713366	-	1	-	HGNC	31334	-	-	-	-	-	-	-	-	-	-	-	-	-	-	-
HIGH_LD	rs4713366	HSCHR6_MHC_COX:30746199-30746199	T	intron_variant,non_coding_transcript_variant	MODIFIER	HCG20	ENSG00000224641	Transcript	ENST00000448592.1	processed_transcript	-	1/2	-	-	-	-	-	-	-	rs4713366	-	1	-	HGNC	31334	-	-	-	-	0.4718	-	-	-	-	-	-	-	-	-	-
HIGH_LD	rs6920124	HSCHR6_MHC_COX:30746431-30746431	T	non_coding_transcript_exon_variant	MODIFIER	HCG20	ENSG00000224641	Transcript	ENST00000431949.1	processed_transcript	2/4	-	-	-	253	-	-	-	-	rs6920124	-	1	-	HGNC	31334	-	-	-	-	0.4736	-	-	-	-	-	-	-	-	-	-
HIGH_LD	rs6920124	HSCHR6_MHC_COX:30746431-30746431	T	non_coding_transcript_exon_variant	MODIFIER	HCG20	ENSG00000224641	Transcript	ENST00000448592.1	processed_transcript	2/3	-	-	-	295	-	-	-	-	rs6920124	-	1	-	HGNC	31334	-	-	-	-	0.4736	-	-	-	-	-	-	-	-	-	-
HIGH_LD	rs6900029	HSCHR6_MHC_COX:30746434-30746434	C	non_coding_transcript_exon_variant	MODIFIER	HCG20	ENSG00000224641	Transcript	ENST00000431949.1	processed_transcript	2/4	-	-	-	256	-	-	-	-	rs6900029	-	1	-	HGNC	31334	-	-	-	-	0.4736	-	-	-	-	-	-	-	-	-	-
HIGH_LD	rs6900029	HSCHR6_MHC_COX:30746434-30746434	C	non_coding_transcript_exon_variant	MODIFIER	HCG20	ENSG00000224641	Transcript	ENST00000448592.1	processed_transcript	2/3	-	-	-	298	-	-	-	-	rs6900029	-	1	-	HGNC	31334	-	-	-	-	0.4736	-	-	-	-	-	-	-	-	-	-
HIGH_LD	rs4711229	HSCHR6_MHC_COX:30746582-30746582	T	intron_variant,non_coding_transcript_variant	MODIFIER	HCG20	ENSG00000224641	Transcript	ENST00000431949.1	processed_transcript	-	2/3	-	-	-	-	-	-	-	rs4711229	-	1	-	HGNC	31334	-	-	-	-	0.4738	-	-	1	-	-	-	-	-	-	-
HIGH_LD	rs4711229	HSCHR6_MHC_COX:30746582-30746582	T	intron_variant,non_coding_transcript_variant	MODIFIER	HCG20	ENSG00000224641	Transcript	ENST00000448592.1	processed_transcript	-	2/2	-	-	-	-	-	-	-	rs4711229	-	1	-	HGNC	31334	-	-	-	-	0.4738	-	-	1	-	-	-	-	-	-	-
HIGH_LD	rs4713367	HSCHR6_MHC_COX:30746660-30746660	A	intron_variant,non_coding_transcript_variant	MODIFIER	HCG20	ENSG00000224641	Transcript	ENST00000431949.1	processed_transcript	-	2/3	-	-	-	-	-	-	-	rs4713367	-	1	-	HGNC	31334	-	-	-	-	0.4738	-	-	-	-	-	-	-	-	-	-
HIGH_LD	rs4713367	HSCHR6_MHC_COX:30746660-30746660	A	intron_variant,non_coding_transcript_variant	MODIFIER	HCG20	ENSG00000224641	Transcript	ENST00000448592.1	processed_transcript	-	2/2	-	-	-	-	-	-	-	rs4713367	-	1	-	HGNC	31334	-	-	-	-	0.4738	-	-	-	-	-	-	-	-	-	-
HIGH_LD	rs4711230	HSCHR6_MHC_COX:30746885-30746885	C	intron_variant,non_coding_transcript_variant	MODIFIER	HCG20	ENSG00000224641	Transcript	ENST00000431949.1	processed_transcript	-	2/3	-	-	-	-	-	-	-	rs4711230	-	1	-	HGNC	31334	-	-	-	-	0.472	-	-	-	-	-	-	-	-	-	-
HIGH_LD	rs4711230	HSCHR6_MHC_COX:30746885-30746885	C	intron_variant,non_coding_transcript_variant	MODIFIER	HCG20	ENSG00000224641	Transcript	ENST00000448592.1	processed_transcript	-	2/2	-	-	-	-	-	-	-	rs4711230	-	1	-	HGNC	31334	-	-	-	-	0.472	-	-	-	-	-	-	-	-	-	-
HIGH_LD	rs4713368	HSCHR6_MHC_COX:30746886-30746886	T	intron_variant,non_coding_transcript_variant	MODIFIER	HCG20	ENSG00000224641	Transcript	ENST00000431949.1	processed_transcript	-	2/3	-	-	-	-	-	-	-	rs4713368	-	1	-	HGNC	31334	-	-	-	-	0.472	-	-	-	-	-	-	-	-	-	-
HIGH_LD	rs4713368	HSCHR6_MHC_COX:30746886-30746886	T	intron_variant,non_coding_transcript_variant	MODIFIER	HCG20	ENSG00000224641	Transcript	ENST00000448592.1	processed_transcript	-	2/2	-	-	-	-	-	-	-	rs4713368	-	1	-	HGNC	31334	-	-	-	-	0.472	-	-	-	-	-	-	-	-	-	-
HIGH_LD	rs13206009	HSCHR6_MHC_COX:30747027-30747027	A	intron_variant,non_coding_transcript_variant	MODIFIER	HCG20	ENSG00000224641	Transcript	ENST00000431949.1	processed_transcript	-	2/3	-	-	-	-	-	-	-	rs13206009	-	1	-	HGNC	31334	-	-	-	-	0.4738	-	-	-	-	-	-	-	-	-	-
HIGH_LD	rs13206009	HSCHR6_MHC_COX:30747027-30747027	G	intron_variant,non_coding_transcript_variant	MODIFIER	HCG20	ENSG00000224641	Transcript	ENST00000431949.1	processed_transcript	-	2/3	-	-	-	-	-	-	-	rs13206009	-	1	-	HGNC	31334	-	-	-	-	-	-	-	-	-	-	-	-	-	-	-
HIGH_LD	rs13206009	HSCHR6_MHC_COX:30747027-30747027	A	intron_variant,non_coding_transcript_variant	MODIFIER	HCG20	ENSG00000224641	Transcript	ENST00000448592.1	processed_transcript	-	2/2	-	-	-	-	-	-	-	rs13206009	-	1	-	HGNC	31334	-	-	-	-	0.4738	-	-	-	-	-	-	-	-	-	-
HIGH_LD	rs13206009	HSCHR6_MHC_COX:30747027-30747027	G	intron_variant,non_coding_transcript_variant	MODIFIER	HCG20	ENSG00000224641	Transcript	ENST00000448592.1	processed_transcript	-	2/2	-	-	-	-	-	-	-	rs13206009	-	1	-	HGNC	31334	-	-	-	-	-	-	-	-	-	-	-	-	-	-	-
HIGH_LD	rs10947095	HSCHR6_MHC_COX:30747414-30747414	T	intron_variant,non_coding_transcript_variant	MODIFIER	HCG20	ENSG00000224641	Transcript	ENST00000431949.1	processed_transcript	-	2/3	-	-	-	-	-	-	-	rs10947095	-	1	-	HGNC	31334	-	-	-	-	0.474	-	-	-	-	-	-	-	-	-	-
HIGH_LD	rs10947095	HSCHR6_MHC_COX:30747414-30747414	T	intron_variant,non_coding_transcript_variant	MODIFIER	HCG20	ENSG00000224641	Transcript	ENST00000448592.1	processed_transcript	-	2/2	-	-	-	-	-	-	-	rs10947095	-	1	-	HGNC	31334	-	-	-	-	0.474	-	-	-	-	-	-	-	-	-	-
HIGH_LD	rs13210146	HSCHR6_MHC_COX:30747974-30747974	T	intron_variant,non_coding_transcript_variant	MODIFIER	HCG20	ENSG00000224641	Transcript	ENST00000431949.1	processed_transcript	-	2/3	-	-	-	-	-	-	-	rs13210146	-	1	-	HGNC	31334	-	-	-	-	0.4738	-	-	-	-	-	-	-	-	-	-
HIGH_LD	rs13210146	HSCHR6_MHC_COX:30747974-30747974	T	intron_variant,non_coding_transcript_variant	MODIFIER	HCG20	ENSG00000224641	Transcript	ENST00000448592.1	processed_transcript	-	2/2	-	-	-	-	-	-	-	rs13210146	-	1	-	HGNC	31334	-	-	-	-	0.4738	-	-	-	-	-	-	-	-	-	-
HIGH_LD	rs11758688	HSCHR6_MHC_COX:30748196-30748196	T	intron_variant,non_coding_transcript_variant	MODIFIER	HCG20	ENSG00000224641	Transcript	ENST00000431949.1	processed_transcript	-	2/3	-	-	-	-	-	-	-	rs11758688	-	1	-	HGNC	31334	-	-	-	-	0.474	-	-	-	-	-	-	-	-	-	-
HIGH_LD	rs11758688	HSCHR6_MHC_COX:30748196-30748196	T	intron_variant,non_coding_transcript_variant	MODIFIER	HCG20	ENSG00000224641	Transcript	ENST00000448592.1	processed_transcript	-	2/2	-	-	-	-	-	-	-	rs11758688	-	1	-	HGNC	31334	-	-	-	-	0.474	-	-	-	-	-	-	-	-	-	-
HIGH_LD	rs9295914	HSCHR6_MHC_COX:30748549-30748549	G	non_coding_transcript_exon_variant	MODIFIER	HCG20	ENSG00000224641	Transcript	ENST00000431949.1	processed_transcript	3/4	-	-	-	349	-	-	-	-	rs9295914	-	1	-	HGNC	31334	-	-	-	-	0.4738	-	-	-	-	-	-	-	-	-	-
HIGH_LD	rs9295914	HSCHR6_MHC_COX:30748549-30748549	G	intron_variant,non_coding_transcript_variant	MODIFIER	HCG20	ENSG00000224641	Transcript	ENST00000448592.1	processed_transcript	-	2/2	-	-	-	-	-	-	-	rs9295914	-	1	-	HGNC	31334	-	-	-	-	0.4738	-	-	-	-	-	-	-	-	-	-
HIGH_LD	rs41267082	HSCHR6_MHC_COX:31818136-31818136	C	5_prime_UTR_variant	MODIFIER	NEU1	ENSG00000227315	Transcript	ENST00000439648.2	protein_coding	1/6	-	-	-	91	-	-	-	-	rs41267082	-	-1	-	HGNC	7758	-	-	-	-	0.0511	likely_benign	-	1	-	-	-	-	-	-	-
HIGH_LD	rs41267082	HSCHR6_MHC_COX:31818136-31818136	G	5_prime_UTR_variant	MODIFIER	NEU1	ENSG00000227315	Transcript	ENST00000439648.2	protein_coding	1/6	-	-	-	91	-	-	-	-	rs41267082	-	-1	-	HGNC	7758	-	-	-	-	-	-	-	1	-	-	-	-	-	-	-
HIGH_LD	rs41267082	HSCHR6_MHC_COX:31818136-31818136	T	5_prime_UTR_variant	MODIFIER	NEU1	ENSG00000227315	Transcript	ENST00000439648.2	protein_coding	1/6	-	-	-	91	-	-	-	-	rs41267082	-	-1	-	HGNC	7758	-	-	-	-	-	-	-	1	-	-	-	-	-	-	-
HIGH_LD	rs41267082	HSCHR6_MHC_COX:31818136-31818136	C	5_prime_UTR_variant,NMD_transcript_variant	MODIFIER	NEU1	ENSG00000227315	Transcript	ENST00000473972.1	nonsense_mediated_decay	1/6	-	-	-	7	-	-	-	-	rs41267082	-	-1	-	HGNC	7758	-	-	-	-	0.0511	likely_benign	-	1	-	-	-	-	-	-	-
HIGH_LD	rs41267082	HSCHR6_MHC_COX:31818136-31818136	G	5_prime_UTR_variant,NMD_transcript_variant	MODIFIER	NEU1	ENSG00000227315	Transcript	ENST00000473972.1	nonsense_mediated_decay	1/6	-	-	-	7	-	-	-	-	rs41267082	-	-1	-	HGNC	7758	-	-	-	-	-	-	-	1	-	-	-	-	-	-	-
HIGH_LD	rs41267082	HSCHR6_MHC_COX:31818136-31818136	T	5_prime_UTR_variant,NMD_transcript_variant	MODIFIER	NEU1	ENSG00000227315	Transcript	ENST00000473972.1	nonsense_mediated_decay	1/6	-	-	-	7	-	-	-	-	rs41267082	-	-1	-	HGNC	7758	-	-	-	-	-	-	-	1	-	-	-	-	-	-	-
HIGH_LD	rs41267082	HSCHR6_MHC_COX:31818136-31818136	C	5_prime_UTR_variant,NMD_transcript_variant	MODIFIER	NEU1	ENSG00000227315	Transcript	ENST00000477637.2	nonsense_mediated_decay	1/5	-	-	-	1	-	-	-	-	rs41267082	-	-1	-	HGNC	7758	-	-	-	-	0.0511	likely_benign	-	1	-	-	-	-	-	-	-
HIGH_LD	rs41267082	HSCHR6_MHC_COX:31818136-31818136	G	5_prime_UTR_variant,NMD_transcript_variant	MODIFIER	NEU1	ENSG00000227315	Transcript	ENST00000477637.2	nonsense_mediated_decay	1/5	-	-	-	1	-	-	-	-	rs41267082	-	-1	-	HGNC	7758	-	-	-	-	-	-	-	1	-	-	-	-	-	-	-
HIGH_LD	rs41267082	HSCHR6_MHC_COX:31818136-31818136	T	5_prime_UTR_variant,NMD_transcript_variant	MODIFIER	NEU1	ENSG00000227315	Transcript	ENST00000477637.2	nonsense_mediated_decay	1/5	-	-	-	1	-	-	-	-	rs41267082	-	-1	-	HGNC	7758	-	-	-	-	-	-	-	1	-	-	-	-	-	-	-
LEAD	rs74434374	HSCHR6_MHC_COX:31837858-31837858	A	intron_variant	MODIFIER	EHMT2	ENSG00000236759	Transcript	ENST00000420874.1	protein_coding	-	24/26	-	-	-	-	-	-	-	rs74434374	-	-1	-	HGNC	14129	-	-	-	-	0.1014	-	-	-	-	-	-	-	-	-	-
LEAD	rs74434374	HSCHR6_MHC_COX:31837858-31837858	T	intron_variant	MODIFIER	EHMT2	ENSG00000236759	Transcript	ENST00000420874.1	protein_coding	-	24/26	-	-	-	-	-	-	-	rs74434374	-	-1	-	HGNC	14129	-	-	-	-	-	-	-	-	-	-	-	-	-	-	-
LEAD	rs74434374	HSCHR6_MHC_COX:31837858-31837858	A	intron_variant	MODIFIER	EHMT2	ENSG00000236759	Transcript	ENST00000436403.2	protein_coding	-	24/26	-	-	-	-	-	-	-	rs74434374	-	-1	-	HGNC	14129	-	-	-	-	0.1014	-	-	-	-	-	-	-	-	-	-
LEAD	rs74434374	HSCHR6_MHC_COX:31837858-31837858	T	intron_variant	MODIFIER	EHMT2	ENSG00000236759	Transcript	ENST00000436403.2	protein_coding	-	24/26	-	-	-	-	-	-	-	rs74434374	-	-1	-	HGNC	14129	-	-	-	-	-	-	-	-	-	-	-	-	-	-	-
LEAD	rs74434374	HSCHR6_MHC_COX:31837858-31837858	A	intron_variant	MODIFIER	EHMT2	ENSG00000236759	Transcript	ENST00000443951.2	protein_coding	-	23/25	-	-	-	-	-	-	-	rs74434374	-	-1	-	HGNC	14129	-	-	-	-	0.1014	-	-	-	-	-	-	-	-	-	-
LEAD	rs74434374	HSCHR6_MHC_COX:31837858-31837858	T	intron_variant	MODIFIER	EHMT2	ENSG00000236759	Transcript	ENST00000443951.2	protein_coding	-	23/25	-	-	-	-	-	-	-	rs74434374	-	-1	-	HGNC	14129	-	-	-	-	-	-	-	-	-	-	-	-	-	-	-
LEAD	rs74434374	HSCHR6_MHC_COX:31837858-31837858	A	intron_variant	MODIFIER	EHMT2	ENSG00000236759	Transcript	ENST00000450075.2	protein_coding	-	25/27	-	-	-	-	-	-	-	rs74434374	-	-1	-	HGNC	14129	-	-	-	-	0.1014	-	-	-	-	-	-	-	-	-	-
LEAD	rs74434374	HSCHR6_MHC_COX:31837858-31837858	T	intron_variant	MODIFIER	EHMT2	ENSG00000236759	Transcript	ENST00000450075.2	protein_coding	-	25/27	-	-	-	-	-	-	-	rs74434374	-	-1	-	HGNC	14129	-	-	-	-	-	-	-	-	-	-	-	-	-	-	-
LEAD	rs74434374	HSCHR6_MHC_COX:31837858-31837858	A	intron_variant,non_coding_transcript_variant	MODIFIER	EHMT2	ENSG00000236759	Transcript	ENST00000477385.1	retained_intron	-	7/9	-	-	-	-	-	-	-	rs74434374	-	-1	-	HGNC	14129	-	-	-	-	0.1014	-	-	-	-	-	-	-	-	-	-
LEAD	rs74434374	HSCHR6_MHC_COX:31837858-31837858	T	intron_variant,non_coding_transcript_variant	MODIFIER	EHMT2	ENSG00000236759	Transcript	ENST00000477385.1	retained_intron	-	7/9	-	-	-	-	-	-	-	rs74434374	-	-1	-	HGNC	14129	-	-	-	-	-	-	-	-	-	-	-	-	-	-	-
LEAD	rs74434374	HSCHR6_MHC_COX:31837858-31837858	A	intron_variant,non_coding_transcript_variant	MODIFIER	EHMT2	ENSG00000236759	Transcript	ENST00000479567.1	retained_intron	-	6/8	-	-	-	-	-	-	-	rs74434374	-	-1	-	HGNC	14129	-	-	-	-	0.1014	-	-	-	-	-	-	-	-	-	-
LEAD	rs74434374	HSCHR6_MHC_COX:31837858-31837858	T	intron_variant,non_coding_transcript_variant	MODIFIER	EHMT2	ENSG00000236759	Transcript	ENST00000479567.1	retained_intron	-	6/8	-	-	-	-	-	-	-	rs74434374	-	-1	-	HGNC	14129	-	-	-	-	-	-	-	-	-	-	-	-	-	-	-
LEAD	rs74434374	HSCHR6_MHC_COX:31837858-31837858	A	intron_variant,non_coding_transcript_variant	MODIFIER	EHMT2	ENSG00000236759	Transcript	ENST00000481372.1	processed_transcript	-	6/8	-	-	-	-	-	-	-	rs74434374	-	-1	-	HGNC	14129	-	-	-	-	0.1014	-	-	-	-	-	-	-	-	-	-
LEAD	rs74434374	HSCHR6_MHC_COX:31837858-31837858	T	intron_variant,non_coding_transcript_variant	MODIFIER	EHMT2	ENSG00000236759	Transcript	ENST00000481372.1	processed_transcript	-	6/8	-	-	-	-	-	-	-	rs74434374	-	-1	-	HGNC	14129	-	-	-	-	-	-	-	-	-	-	-	-	-	-	-
LEAD	rs74434374	HSCHR6_MHC_COX:31837858-31837858	A	intron_variant,non_coding_transcript_variant	MODIFIER	EHMT2	ENSG00000236759	Transcript	ENST00000497104.1	processed_transcript	-	23/25	-	-	-	-	-	-	-	rs74434374	-	-1	-	HGNC	14129	-	-	-	-	0.1014	-	-	-	-	-	-	-	-	-	-
LEAD	rs74434374	HSCHR6_MHC_COX:31837858-31837858	T	intron_variant,non_coding_transcript_variant	MODIFIER	EHMT2	ENSG00000236759	Transcript	ENST00000497104.1	processed_transcript	-	23/25	-	-	-	-	-	-	-	rs74434374	-	-1	-	HGNC	14129	-	-	-	-	-	-	-	-	-	-	-	-	-	-	-
LEAD	rs74434374	HSCHR6_MHC_COX:31837858-31837858	A	intron_variant	MODIFIER	EHMT2	ENSG00000236759	Transcript	ENST00000552339.1	protein_coding	-	22/24	-	-	-	-	-	-	-	rs74434374	-	-1	-	HGNC	14129	-	-	-	-	0.1014	-	-	-	-	-	-	-	-	-	-
LEAD	rs74434374	HSCHR6_MHC_COX:31837858-31837858	T	intron_variant	MODIFIER	EHMT2	ENSG00000236759	Transcript	ENST00000552339.1	protein_coding	-	22/24	-	-	-	-	-	-	-	rs74434374	-	-1	-	HGNC	14129	-	-	-	-	-	-	-	-	-	-	-	-	-	-	-
HIGH_LD	rs3869145	HSCHR6_MHC_COX:31838904-31838904	A	intron_variant	MODIFIER	EHMT2	ENSG00000236759	Transcript	ENST00000420874.1	protein_coding	-	21/26	-	-	-	-	-	-	-	rs3869145	-	-1	-	HGNC	14129	-	-	-	-	0.0593	-	-	1	-	-	-	-	-	-	-
HIGH_LD	rs3869145	HSCHR6_MHC_COX:31838904-31838904	A	intron_variant	MODIFIER	EHMT2	ENSG00000236759	Transcript	ENST00000436403.2	protein_coding	-	21/26	-	-	-	-	-	-	-	rs3869145	-	-1	-	HGNC	14129	-	-	-	-	0.0593	-	-	1	-	-	-	-	-	-	-
HIGH_LD	rs3869145	HSCHR6_MHC_COX:31838904-31838904	A	intron_variant	MODIFIER	EHMT2	ENSG00000236759	Transcript	ENST00000443951.2	protein_coding	-	20/25	-	-	-	-	-	-	-	rs3869145	-	-1	-	HGNC	14129	-	-	-	-	0.0593	-	-	1	-	-	-	-	-	-	-
HIGH_LD	rs3869145	HSCHR6_MHC_COX:31838904-31838904	A	intron_variant	MODIFIER	EHMT2	ENSG00000236759	Transcript	ENST00000450075.2	protein_coding	-	22/27	-	-	-	-	-	-	-	rs3869145	-	-1	-	HGNC	14129	-	-	-	-	0.0593	-	-	1	-	-	-	-	-	-	-
HIGH_LD	rs3869145	HSCHR6_MHC_COX:31838904-31838904	A	intron_variant,non_coding_transcript_variant	MODIFIER	EHMT2	ENSG00000236759	Transcript	ENST00000477385.1	retained_intron	-	4/9	-	-	-	-	-	-	-	rs3869145	-	-1	-	HGNC	14129	-	-	-	-	0.0593	-	-	1	-	-	-	-	-	-	-
HIGH_LD	rs3869145	HSCHR6_MHC_COX:31838904-31838904	A	intron_variant,non_coding_transcript_variant	MODIFIER	EHMT2	ENSG00000236759	Transcript	ENST00000479567.1	retained_intron	-	3/8	-	-	-	-	-	-	-	rs3869145	-	-1	-	HGNC	14129	-	-	-	-	0.0593	-	-	1	-	-	-	-	-	-	-
HIGH_LD	rs3869145	HSCHR6_MHC_COX:31838904-31838904	A	intron_variant,non_coding_transcript_variant	MODIFIER	EHMT2	ENSG00000236759	Transcript	ENST00000481372.1	processed_transcript	-	3/8	-	-	-	-	-	-	-	rs3869145	-	-1	-	HGNC	14129	-	-	-	-	0.0593	-	-	1	-	-	-	-	-	-	-
HIGH_LD	rs3869145	HSCHR6_MHC_COX:31838904-31838904	A	intron_variant,non_coding_transcript_variant	MODIFIER	EHMT2	ENSG00000236759	Transcript	ENST00000497104.1	processed_transcript	-	20/25	-	-	-	-	-	-	-	rs3869145	-	-1	-	HGNC	14129	-	-	-	-	0.0593	-	-	1	-	-	-	-	-	-	-
HIGH_LD	rs3869145	HSCHR6_MHC_COX:31838904-31838904	A	intron_variant	MODIFIER	EHMT2	ENSG00000236759	Transcript	ENST00000552339.1	protein_coding	-	19/24	-	-	-	-	-	-	-	rs3869145	-	-1	-	HGNC	14129	-	-	-	-	0.0593	-	-	1	-	-	-	-	-	-	-
HIGH_LD	rs2734331	HSCHR6_MHC_COX:31917903-31917903	G	non_coding_transcript_exon_variant	MODIFIER	SKIV2L	ENSG00000225737	Transcript	ENST00000477512.1	processed_transcript	5/5	-	-	-	533	-	-	-	-	rs2734331	-	1	-	HGNC	10898	-	-	-	-	0.0517	likely_benign	-	1	21857912,22387014	-	-	-	-	-	-
HIGH_LD	rs2734331	HSCHR6_MHC_COX:31917903-31917903	G	non_coding_transcript_exon_variant	MODIFIER	SKIV2L	ENSG00000225737	Transcript	ENST00000487095.1	processed_transcript	3/5	-	-	-	461	-	-	-	-	rs2734331	-	1	-	HGNC	10898	-	-	-	-	0.0517	likely_benign	-	1	21857912,22387014	-	-	-	-	-	-
HIGH_LD	rs2734331	HSCHR6_MHC_COX:31917903-31917903	G	non_coding_transcript_exon_variant	MODIFIER	SKIV2L	ENSG00000225737	Transcript	ENST00000491926.1	retained_intron	9/23	-	-	-	1506	-	-	-	-	rs2734331	-	1	-	HGNC	10898	-	-	-	-	0.0517	likely_benign	-	1	21857912,22387014	-	-	-	-	-	-
HIGH_LD	rs36107139	HSCHR6_MHC_DBB:30731907-30731907	G	intron_variant,non_coding_transcript_variant	MODIFIER	HCG20	ENSG00000224923	Transcript	ENST00000423317.1	processed_transcript	-	1/3	-	-	-	-	-	-	-	rs36107139	-	1	cds_start_NF,cds_end_NF	HGNC	31334	-	-	-	-	0.4261	-	-	-	-	-	-	-	-	-	-
HIGH_LD	rs12526481	HSCHR6_MHC_DBB:30737015-30737015	C	intron_variant,non_coding_transcript_variant	MODIFIER	HCG20	ENSG00000224923	Transcript	ENST00000423317.1	processed_transcript	-	1/3	-	-	-	-	-	-	-	rs12526481	-	1	cds_start_NF,cds_end_NF	HGNC	31334	-	-	-	-	0.5617	-	-	-	-	-	-	-	-	-	-
HIGH_LD	rs10947091	HSCHR6_MHC_DBB:30737598-30737598	C	intron_variant,non_coding_transcript_variant	MODIFIER	HCG20	ENSG00000224923	Transcript	ENST00000423317.1	processed_transcript	-	1/3	-	-	-	-	-	-	-	rs10947091	-	1	cds_start_NF,cds_end_NF	HGNC	31334	-	-	-	-	-	-	-	-	25765234	-	-	-	-	-	-
HIGH_LD	rs10947091	HSCHR6_MHC_DBB:30737598-30737598	G	intron_variant,non_coding_transcript_variant	MODIFIER	HCG20	ENSG00000224923	Transcript	ENST00000423317.1	processed_transcript	-	1/3	-	-	-	-	-	-	-	rs10947091	-	1	cds_start_NF,cds_end_NF	HGNC	31334	-	-	-	-	-	-	-	-	25765234	-	-	-	-	-	-
LEAD	rs9468830	HSCHR6_MHC_DBB:30740092-30740092	T	intron_variant,non_coding_transcript_variant	MODIFIER	HCG20	ENSG00000224923	Transcript	ENST00000423317.1	processed_transcript	-	1/3	-	-	-	-	-	-	-	rs9468830	-	1	cds_start_NF,cds_end_NF	HGNC	31334	-	-	-	-	0.5232	-	-	-	-	-	-	-	-	-	-
HIGH_LD	rs28894083	HSCHR6_MHC_DBB:30741516-30741516	C	intron_variant,non_coding_transcript_variant	MODIFIER	HCG20	ENSG00000224923	Transcript	ENST00000423317.1	processed_transcript	-	1/3	-	-	-	-	-	-	-	rs28894083	-	1	cds_start_NF,cds_end_NF	HGNC	31334	-	-	-	-	0.5236	-	-	-	-	-	-	-	-	-	-
HIGH_LD	rs28894083	HSCHR6_MHC_DBB:30741516-30741516	C	intron_variant,non_coding_transcript_variant	MODIFIER	HCG20	ENSG00000224923	Transcript	ENST00000430862.1	processed_transcript	-	1/2	-	-	-	-	-	-	-	rs28894083	-	1	cds_start_NF,cds_end_NF	HGNC	31334	-	-	-	-	0.5236	-	-	-	-	-	-	-	-	-	-
HIGH_LD	rs28894084	HSCHR6_MHC_DBB:30741624-30741624	A	intron_variant,non_coding_transcript_variant	MODIFIER	HCG20	ENSG00000224923	Transcript	ENST00000423317.1	processed_transcript	-	1/3	-	-	-	-	-	-	-	rs28894084	-	1	cds_start_NF,cds_end_NF	HGNC	31334	-	-	-	-	-	-	-	-	-	-	-	-	-	-	-
HIGH_LD	rs28894084	HSCHR6_MHC_DBB:30741624-30741624	C	intron_variant,non_coding_transcript_variant	MODIFIER	HCG20	ENSG00000224923	Transcript	ENST00000423317.1	processed_transcript	-	1/3	-	-	-	-	-	-	-	rs28894084	-	1	cds_start_NF,cds_end_NF	HGNC	31334	-	-	-	-	-	-	-	-	-	-	-	-	-	-	-
HIGH_LD	rs28894084	HSCHR6_MHC_DBB:30741624-30741624	G	intron_variant,non_coding_transcript_variant	MODIFIER	HCG20	ENSG00000224923	Transcript	ENST00000423317.1	processed_transcript	-	1/3	-	-	-	-	-	-	-	rs28894084	-	1	cds_start_NF,cds_end_NF	HGNC	31334	-	-	-	-	-	-	-	-	-	-	-	-	-	-	-
HIGH_LD	rs28894084	HSCHR6_MHC_DBB:30741624-30741624	A	intron_variant,non_coding_transcript_variant	MODIFIER	HCG20	ENSG00000224923	Transcript	ENST00000430862.1	processed_transcript	-	1/2	-	-	-	-	-	-	-	rs28894084	-	1	cds_start_NF,cds_end_NF	HGNC	31334	-	-	-	-	-	-	-	-	-	-	-	-	-	-	-
HIGH_LD	rs28894084	HSCHR6_MHC_DBB:30741624-30741624	C	intron_variant,non_coding_transcript_variant	MODIFIER	HCG20	ENSG00000224923	Transcript	ENST00000430862.1	processed_transcript	-	1/2	-	-	-	-	-	-	-	rs28894084	-	1	cds_start_NF,cds_end_NF	HGNC	31334	-	-	-	-	-	-	-	-	-	-	-	-	-	-	-
HIGH_LD	rs28894084	HSCHR6_MHC_DBB:30741624-30741624	G	intron_variant,non_coding_transcript_variant	MODIFIER	HCG20	ENSG00000224923	Transcript	ENST00000430862.1	processed_transcript	-	1/2	-	-	-	-	-	-	-	rs28894084	-	1	cds_start_NF,cds_end_NF	HGNC	31334	-	-	-	-	-	-	-	-	-	-	-	-	-	-	-
HIGH_LD	rs28894085	HSCHR6_MHC_DBB:30741657-30741657	C	intron_variant,non_coding_transcript_variant	MODIFIER	HCG20	ENSG00000224923	Transcript	ENST00000423317.1	processed_transcript	-	1/3	-	-	-	-	-	-	-	rs28894085	-	1	cds_start_NF,cds_end_NF	HGNC	31334	-	-	-	-	0.5238	-	-	-	-	-	-	-	-	-	-
HIGH_LD	rs28894085	HSCHR6_MHC_DBB:30741657-30741657	C	intron_variant,non_coding_transcript_variant	MODIFIER	HCG20	ENSG00000224923	Transcript	ENST00000430862.1	processed_transcript	-	1/2	-	-	-	-	-	-	-	rs28894085	-	1	cds_start_NF,cds_end_NF	HGNC	31334	-	-	-	-	0.5238	-	-	-	-	-	-	-	-	-	-
HIGH_LD	rs28894086	HSCHR6_MHC_DBB:30741706-30741706	A	intron_variant,non_coding_transcript_variant	MODIFIER	HCG20	ENSG00000224923	Transcript	ENST00000423317.1	processed_transcript	-	1/3	-	-	-	-	-	-	-	rs28894086	-	1	cds_start_NF,cds_end_NF	HGNC	31334	-	-	-	-	0.524	-	-	-	-	-	-	-	-	-	-
HIGH_LD	rs28894086	HSCHR6_MHC_DBB:30741706-30741706	A	intron_variant,non_coding_transcript_variant	MODIFIER	HCG20	ENSG00000224923	Transcript	ENST00000430862.1	processed_transcript	-	1/2	-	-	-	-	-	-	-	rs28894086	-	1	cds_start_NF,cds_end_NF	HGNC	31334	-	-	-	-	0.524	-	-	-	-	-	-	-	-	-	-
HIGH_LD	rs9468832	HSCHR6_MHC_DBB:30741919-30741919	T	intron_variant,non_coding_transcript_variant	MODIFIER	HCG20	ENSG00000224923	Transcript	ENST00000423317.1	processed_transcript	-	1/3	-	-	-	-	-	-	-	rs9468832	-	1	cds_start_NF,cds_end_NF	HGNC	31334	-	-	-	-	0.5236	-	-	-	-	-	-	-	-	-	-
HIGH_LD	rs9468832	HSCHR6_MHC_DBB:30741919-30741919	T	intron_variant,non_coding_transcript_variant	MODIFIER	HCG20	ENSG00000224923	Transcript	ENST00000430862.1	processed_transcript	-	1/2	-	-	-	-	-	-	-	rs9468832	-	1	cds_start_NF,cds_end_NF	HGNC	31334	-	-	-	-	0.5236	-	-	-	-	-	-	-	-	-	-
HIGH_LD	rs9461629	HSCHR6_MHC_DBB:30742042-30742042	A	intron_variant,non_coding_transcript_variant	MODIFIER	HCG20	ENSG00000224923	Transcript	ENST00000423317.1	processed_transcript	-	1/3	-	-	-	-	-	-	-	rs9461629	-	1	cds_start_NF,cds_end_NF	HGNC	31334	-	-	-	-	-	-	-	-	-	-	-	-	-	-	-
HIGH_LD	rs9461629	HSCHR6_MHC_DBB:30742042-30742042	T	intron_variant,non_coding_transcript_variant	MODIFIER	HCG20	ENSG00000224923	Transcript	ENST00000423317.1	processed_transcript	-	1/3	-	-	-	-	-	-	-	rs9461629	-	1	cds_start_NF,cds_end_NF	HGNC	31334	-	-	-	-	-	-	-	-	-	-	-	-	-	-	-
HIGH_LD	rs9461629	HSCHR6_MHC_DBB:30742042-30742042	A	intron_variant,non_coding_transcript_variant	MODIFIER	HCG20	ENSG00000224923	Transcript	ENST00000430862.1	processed_transcript	-	1/2	-	-	-	-	-	-	-	rs9461629	-	1	cds_start_NF,cds_end_NF	HGNC	31334	-	-	-	-	-	-	-	-	-	-	-	-	-	-	-
HIGH_LD	rs9461629	HSCHR6_MHC_DBB:30742042-30742042	T	intron_variant,non_coding_transcript_variant	MODIFIER	HCG20	ENSG00000224923	Transcript	ENST00000430862.1	processed_transcript	-	1/2	-	-	-	-	-	-	-	rs9461629	-	1	cds_start_NF,cds_end_NF	HGNC	31334	-	-	-	-	-	-	-	-	-	-	-	-	-	-	-
HIGH_LD	rs9468833	HSCHR6_MHC_DBB:30742043-30742043	G	intron_variant,non_coding_transcript_variant	MODIFIER	HCG20	ENSG00000224923	Transcript	ENST00000423317.1	processed_transcript	-	1/3	-	-	-	-	-	-	-	rs9468833	-	1	cds_start_NF,cds_end_NF	HGNC	31334	-	-	-	-	-	-	-	-	-	-	-	-	-	-	-
HIGH_LD	rs9468833	HSCHR6_MHC_DBB:30742043-30742043	T	intron_variant,non_coding_transcript_variant	MODIFIER	HCG20	ENSG00000224923	Transcript	ENST00000423317.1	processed_transcript	-	1/3	-	-	-	-	-	-	-	rs9468833	-	1	cds_start_NF,cds_end_NF	HGNC	31334	-	-	-	-	-	-	-	-	-	-	-	-	-	-	-
HIGH_LD	rs9468833	HSCHR6_MHC_DBB:30742043-30742043	G	intron_variant,non_coding_transcript_variant	MODIFIER	HCG20	ENSG00000224923	Transcript	ENST00000430862.1	processed_transcript	-	1/2	-	-	-	-	-	-	-	rs9468833	-	1	cds_start_NF,cds_end_NF	HGNC	31334	-	-	-	-	-	-	-	-	-	-	-	-	-	-	-
HIGH_LD	rs9468833	HSCHR6_MHC_DBB:30742043-30742043	T	intron_variant,non_coding_transcript_variant	MODIFIER	HCG20	ENSG00000224923	Transcript	ENST00000430862.1	processed_transcript	-	1/2	-	-	-	-	-	-	-	rs9468833	-	1	cds_start_NF,cds_end_NF	HGNC	31334	-	-	-	-	-	-	-	-	-	-	-	-	-	-	-
HIGH_LD	rs9461630	HSCHR6_MHC_DBB:30742103-30742103	A	intron_variant,non_coding_transcript_variant	MODIFIER	HCG20	ENSG00000224923	Transcript	ENST00000423317.1	processed_transcript	-	1/3	-	-	-	-	-	-	-	rs9461630	-	1	cds_start_NF,cds_end_NF	HGNC	31334	-	-	-	-	-	-	-	-	-	-	-	-	-	-	-
HIGH_LD	rs9461630	HSCHR6_MHC_DBB:30742103-30742103	C	intron_variant,non_coding_transcript_variant	MODIFIER	HCG20	ENSG00000224923	Transcript	ENST00000423317.1	processed_transcript	-	1/3	-	-	-	-	-	-	-	rs9461630	-	1	cds_start_NF,cds_end_NF	HGNC	31334	-	-	-	-	-	-	-	-	-	-	-	-	-	-	-
HIGH_LD	rs9461630	HSCHR6_MHC_DBB:30742103-30742103	A	intron_variant,non_coding_transcript_variant	MODIFIER	HCG20	ENSG00000224923	Transcript	ENST00000430862.1	processed_transcript	-	1/2	-	-	-	-	-	-	-	rs9461630	-	1	cds_start_NF,cds_end_NF	HGNC	31334	-	-	-	-	-	-	-	-	-	-	-	-	-	-	-
HIGH_LD	rs9461630	HSCHR6_MHC_DBB:30742103-30742103	C	intron_variant,non_coding_transcript_variant	MODIFIER	HCG20	ENSG00000224923	Transcript	ENST00000430862.1	processed_transcript	-	1/2	-	-	-	-	-	-	-	rs9461630	-	1	cds_start_NF,cds_end_NF	HGNC	31334	-	-	-	-	-	-	-	-	-	-	-	-	-	-	-
HIGH_LD	rs9295912	HSCHR6_MHC_DBB:30742561-30742561	T	intron_variant,non_coding_transcript_variant	MODIFIER	HCG20	ENSG00000224923	Transcript	ENST00000423317.1	processed_transcript	-	1/3	-	-	-	-	-	-	-	rs9295912	-	1	cds_start_NF,cds_end_NF	HGNC	31334	-	-	-	-	0.5236	-	-	-	-	-	-	-	-	-	-
HIGH_LD	rs9295912	HSCHR6_MHC_DBB:30742561-30742561	T	intron_variant,non_coding_transcript_variant	MODIFIER	HCG20	ENSG00000224923	Transcript	ENST00000430862.1	processed_transcript	-	1/2	-	-	-	-	-	-	-	rs9295912	-	1	cds_start_NF,cds_end_NF	HGNC	31334	-	-	-	-	0.5236	-	-	-	-	-	-	-	-	-	-
HIGH_LD	rs9461631	HSCHR6_MHC_DBB:30742792-30742792	C	intron_variant,non_coding_transcript_variant	MODIFIER	HCG20	ENSG00000224923	Transcript	ENST00000423317.1	processed_transcript	-	1/3	-	-	-	-	-	-	-	rs9461631	-	1	cds_start_NF,cds_end_NF	HGNC	31334	-	-	-	-	0.5234	-	-	-	-	-	-	-	-	-	-
HIGH_LD	rs9461631	HSCHR6_MHC_DBB:30742792-30742792	C	intron_variant,non_coding_transcript_variant	MODIFIER	HCG20	ENSG00000224923	Transcript	ENST00000430862.1	processed_transcript	-	1/2	-	-	-	-	-	-	-	rs9461631	-	1	cds_start_NF,cds_end_NF	HGNC	31334	-	-	-	-	0.5234	-	-	-	-	-	-	-	-	-	-
HIGH_LD	rs13207758	HSCHR6_MHC_DBB:30742866-30742866	C	intron_variant,non_coding_transcript_variant	MODIFIER	HCG20	ENSG00000224923	Transcript	ENST00000423317.1	processed_transcript	-	1/3	-	-	-	-	-	-	-	rs13207758	-	1	cds_start_NF,cds_end_NF	HGNC	31334	-	-	-	-	-	-	-	-	-	-	-	-	-	-	-
HIGH_LD	rs13207758	HSCHR6_MHC_DBB:30742866-30742866	T	intron_variant,non_coding_transcript_variant	MODIFIER	HCG20	ENSG00000224923	Transcript	ENST00000423317.1	processed_transcript	-	1/3	-	-	-	-	-	-	-	rs13207758	-	1	cds_start_NF,cds_end_NF	HGNC	31334	-	-	-	-	-	-	-	-	-	-	-	-	-	-	-
HIGH_LD	rs13207758	HSCHR6_MHC_DBB:30742866-30742866	C	intron_variant,non_coding_transcript_variant	MODIFIER	HCG20	ENSG00000224923	Transcript	ENST00000430862.1	processed_transcript	-	1/2	-	-	-	-	-	-	-	rs13207758	-	1	cds_start_NF,cds_end_NF	HGNC	31334	-	-	-	-	-	-	-	-	-	-	-	-	-	-	-
HIGH_LD	rs13207758	HSCHR6_MHC_DBB:30742866-30742866	T	intron_variant,non_coding_transcript_variant	MODIFIER	HCG20	ENSG00000224923	Transcript	ENST00000430862.1	processed_transcript	-	1/2	-	-	-	-	-	-	-	rs13207758	-	1	cds_start_NF,cds_end_NF	HGNC	31334	-	-	-	-	-	-	-	-	-	-	-	-	-	-	-
HIGH_LD	rs28894089	HSCHR6_MHC_DBB:30742929-30742929	T	intron_variant,non_coding_transcript_variant	MODIFIER	HCG20	ENSG00000224923	Transcript	ENST00000423317.1	processed_transcript	-	1/3	-	-	-	-	-	-	-	rs28894089	-	1	cds_start_NF,cds_end_NF	HGNC	31334	-	-	-	-	0.5232	-	-	-	-	-	-	-	-	-	-
HIGH_LD	rs28894089	HSCHR6_MHC_DBB:30742929-30742929	T	intron_variant,non_coding_transcript_variant	MODIFIER	HCG20	ENSG00000224923	Transcript	ENST00000430862.1	processed_transcript	-	1/2	-	-	-	-	-	-	-	rs28894089	-	1	cds_start_NF,cds_end_NF	HGNC	31334	-	-	-	-	0.5232	-	-	-	-	-	-	-	-	-	-
HIGH_LD	rs13211218	HSCHR6_MHC_DBB:30743371-30743371	A	intron_variant,non_coding_transcript_variant	MODIFIER	HCG20	ENSG00000224923	Transcript	ENST00000423317.1	processed_transcript	-	1/3	-	-	-	-	-	-	-	rs13211218	-	1	cds_start_NF,cds_end_NF	HGNC	31334	-	-	-	-	0.5212	-	-	-	-	-	-	-	-	-	-
HIGH_LD	rs13211218	HSCHR6_MHC_DBB:30743371-30743371	A	intron_variant,non_coding_transcript_variant	MODIFIER	HCG20	ENSG00000224923	Transcript	ENST00000430862.1	processed_transcript	-	1/2	-	-	-	-	-	-	-	rs13211218	-	1	cds_start_NF,cds_end_NF	HGNC	31334	-	-	-	-	0.5212	-	-	-	-	-	-	-	-	-	-
HIGH_LD	rs4713360	HSCHR6_MHC_DBB:30743529-30743529	A	intron_variant,non_coding_transcript_variant	MODIFIER	HCG20	ENSG00000224923	Transcript	ENST00000423317.1	processed_transcript	-	1/3	-	-	-	-	-	-	-	rs4713360	-	1	cds_start_NF,cds_end_NF	HGNC	31334	-	-	-	-	0.5236	-	-	-	-	-	-	-	-	-	-
HIGH_LD	rs4713360	HSCHR6_MHC_DBB:30743529-30743529	A	intron_variant,non_coding_transcript_variant	MODIFIER	HCG20	ENSG00000224923	Transcript	ENST00000430862.1	processed_transcript	-	1/2	-	-	-	-	-	-	-	rs4713360	-	1	cds_start_NF,cds_end_NF	HGNC	31334	-	-	-	-	0.5236	-	-	-	-	-	-	-	-	-	-
HIGH_LD	rs13193228	HSCHR6_MHC_DBB:30744475-30744475	C	intron_variant,non_coding_transcript_variant	MODIFIER	HCG20	ENSG00000224923	Transcript	ENST00000423317.1	processed_transcript	-	1/3	-	-	-	-	-	-	-	-	-	1	cds_start_NF,cds_end_NF	HGNC	31334	-	-	-	-	-	-	-	-	-	-	-	-	-	-	-
HIGH_LD	rs13193228	HSCHR6_MHC_DBB:30744475-30744475	C	intron_variant,non_coding_transcript_variant	MODIFIER	HCG20	ENSG00000224923	Transcript	ENST00000430862.1	processed_transcript	-	1/2	-	-	-	-	-	-	-	-	-	1	cds_start_NF,cds_end_NF	HGNC	31334	-	-	-	-	-	-	-	-	-	-	-	-	-	-	-
HIGH_LD	rs112064948	HSCHR6_MHC_DBB:30744797-30744797	T	intron_variant,non_coding_transcript_variant	MODIFIER	HCG20	ENSG00000224923	Transcript	ENST00000423317.1	processed_transcript	-	1/3	-	-	-	-	-	-	-	rs112064948	-	1	cds_start_NF,cds_end_NF	HGNC	31334	-	-	-	-	0.4736	-	-	-	-	-	-	-	-	-	-
HIGH_LD	rs112064948	HSCHR6_MHC_DBB:30744797-30744797	T	intron_variant,non_coding_transcript_variant	MODIFIER	HCG20	ENSG00000224923	Transcript	ENST00000430862.1	processed_transcript	-	1/2	-	-	-	-	-	-	-	rs112064948	-	1	cds_start_NF,cds_end_NF	HGNC	31334	-	-	-	-	0.4736	-	-	-	-	-	-	-	-	-	-
HIGH_LD	rs12527415	HSCHR6_MHC_DBB:30744927-30744927	C	intron_variant,non_coding_transcript_variant	MODIFIER	HCG20	ENSG00000224923	Transcript	ENST00000423317.1	processed_transcript	-	1/3	-	-	-	-	-	-	-	rs12527415	-	1	cds_start_NF,cds_end_NF	HGNC	31334	-	-	-	-	0.526	-	-	-	-	-	-	-	-	-	-
HIGH_LD	rs12527415	HSCHR6_MHC_DBB:30744927-30744927	C	intron_variant,non_coding_transcript_variant	MODIFIER	HCG20	ENSG00000224923	Transcript	ENST00000430862.1	processed_transcript	-	1/2	-	-	-	-	-	-	-	rs12527415	-	1	cds_start_NF,cds_end_NF	HGNC	31334	-	-	-	-	0.526	-	-	-	-	-	-	-	-	-	-
HIGH_LD	rs12527745	HSCHR6_MHC_DBB:30745001-30745001	C	intron_variant,non_coding_transcript_variant	MODIFIER	HCG20	ENSG00000224923	Transcript	ENST00000423317.1	processed_transcript	-	1/3	-	-	-	-	-	-	-	rs12527745	-	1	cds_start_NF,cds_end_NF	HGNC	31334	-	-	-	-	0.5272	-	-	-	-	-	-	-	-	-	-
HIGH_LD	rs12527745	HSCHR6_MHC_DBB:30745001-30745001	C	intron_variant,non_coding_transcript_variant	MODIFIER	HCG20	ENSG00000224923	Transcript	ENST00000430862.1	processed_transcript	-	1/2	-	-	-	-	-	-	-	rs12527745	-	1	cds_start_NF,cds_end_NF	HGNC	31334	-	-	-	-	0.5272	-	-	-	-	-	-	-	-	-	-
HIGH_LD	rs13196596	HSCHR6_MHC_DBB:30745029-30745029	A	intron_variant,non_coding_transcript_variant	MODIFIER	HCG20	ENSG00000224923	Transcript	ENST00000423317.1	processed_transcript	-	1/3	-	-	-	-	-	-	-	rs13196596	-	1	cds_start_NF,cds_end_NF	HGNC	31334	-	-	-	-	0.5262	-	-	-	-	-	-	-	-	-	-
HIGH_LD	rs13196596	HSCHR6_MHC_DBB:30745029-30745029	A	intron_variant,non_coding_transcript_variant	MODIFIER	HCG20	ENSG00000224923	Transcript	ENST00000430862.1	processed_transcript	-	1/2	-	-	-	-	-	-	-	rs13196596	-	1	cds_start_NF,cds_end_NF	HGNC	31334	-	-	-	-	0.5262	-	-	-	-	-	-	-	-	-	-
HIGH_LD	rs13197105	HSCHR6_MHC_DBB:30745682-30745682	A	intron_variant,non_coding_transcript_variant	MODIFIER	HCG20	ENSG00000224923	Transcript	ENST00000423317.1	processed_transcript	-	1/3	-	-	-	-	-	-	-	rs13197105	-	1	cds_start_NF,cds_end_NF	HGNC	31334	-	-	-	-	0.5262	-	-	-	-	-	-	-	-	-	-
HIGH_LD	rs13197105	HSCHR6_MHC_DBB:30745682-30745682	A	intron_variant,non_coding_transcript_variant	MODIFIER	HCG20	ENSG00000224923	Transcript	ENST00000430862.1	processed_transcript	-	1/2	-	-	-	-	-	-	-	rs13197105	-	1	cds_start_NF,cds_end_NF	HGNC	31334	-	-	-	-	0.5262	-	-	-	-	-	-	-	-	-	-
HIGH_LD	rs13197117	HSCHR6_MHC_DBB:30745714-30745714	A	intron_variant,non_coding_transcript_variant	MODIFIER	HCG20	ENSG00000224923	Transcript	ENST00000423317.1	processed_transcript	-	1/3	-	-	-	-	-	-	-	rs13197117	-	1	cds_start_NF,cds_end_NF	HGNC	31334	-	-	-	-	-	-	-	-	-	-	-	-	-	-	-
HIGH_LD	rs13197117	HSCHR6_MHC_DBB:30745714-30745714	C	intron_variant,non_coding_transcript_variant	MODIFIER	HCG20	ENSG00000224923	Transcript	ENST00000423317.1	processed_transcript	-	1/3	-	-	-	-	-	-	-	rs13197117	-	1	cds_start_NF,cds_end_NF	HGNC	31334	-	-	-	-	-	-	-	-	-	-	-	-	-	-	-
HIGH_LD	rs13197117	HSCHR6_MHC_DBB:30745714-30745714	A	intron_variant,non_coding_transcript_variant	MODIFIER	HCG20	ENSG00000224923	Transcript	ENST00000430862.1	processed_transcript	-	1/2	-	-	-	-	-	-	-	rs13197117	-	1	cds_start_NF,cds_end_NF	HGNC	31334	-	-	-	-	-	-	-	-	-	-	-	-	-	-	-
HIGH_LD	rs13197117	HSCHR6_MHC_DBB:30745714-30745714	C	intron_variant,non_coding_transcript_variant	MODIFIER	HCG20	ENSG00000224923	Transcript	ENST00000430862.1	processed_transcript	-	1/2	-	-	-	-	-	-	-	rs13197117	-	1	cds_start_NF,cds_end_NF	HGNC	31334	-	-	-	-	-	-	-	-	-	-	-	-	-	-	-
HIGH_LD	rs13197227	HSCHR6_MHC_DBB:30745844-30745844	A	intron_variant,non_coding_transcript_variant	MODIFIER	HCG20	ENSG00000224923	Transcript	ENST00000423317.1	processed_transcript	-	1/3	-	-	-	-	-	-	-	rs13197227	-	1	cds_start_NF,cds_end_NF	HGNC	31334	-	-	-	-	-	-	-	-	-	-	-	-	-	-	-
HIGH_LD	rs13197227	HSCHR6_MHC_DBB:30745844-30745844	G	intron_variant,non_coding_transcript_variant	MODIFIER	HCG20	ENSG00000224923	Transcript	ENST00000423317.1	processed_transcript	-	1/3	-	-	-	-	-	-	-	rs13197227	-	1	cds_start_NF,cds_end_NF	HGNC	31334	-	-	-	-	-	-	-	-	-	-	-	-	-	-	-
HIGH_LD	rs13197227	HSCHR6_MHC_DBB:30745844-30745844	A	intron_variant,non_coding_transcript_variant	MODIFIER	HCG20	ENSG00000224923	Transcript	ENST00000430862.1	processed_transcript	-	1/2	-	-	-	-	-	-	-	rs13197227	-	1	cds_start_NF,cds_end_NF	HGNC	31334	-	-	-	-	-	-	-	-	-	-	-	-	-	-	-
HIGH_LD	rs13197227	HSCHR6_MHC_DBB:30745844-30745844	G	intron_variant,non_coding_transcript_variant	MODIFIER	HCG20	ENSG00000224923	Transcript	ENST00000430862.1	processed_transcript	-	1/2	-	-	-	-	-	-	-	rs13197227	-	1	cds_start_NF,cds_end_NF	HGNC	31334	-	-	-	-	-	-	-	-	-	-	-	-	-	-	-
HIGH_LD	rs13213720	HSCHR6_MHC_DBB:30746020-30746020	T	intron_variant,non_coding_transcript_variant	MODIFIER	HCG20	ENSG00000224923	Transcript	ENST00000423317.1	processed_transcript	-	1/3	-	-	-	-	-	-	-	rs13213720	-	1	cds_start_NF,cds_end_NF	HGNC	31334	-	-	-	-	0.5262	-	-	-	-	-	-	-	-	-	-
HIGH_LD	rs13213720	HSCHR6_MHC_DBB:30746020-30746020	T	intron_variant,non_coding_transcript_variant	MODIFIER	HCG20	ENSG00000224923	Transcript	ENST00000430862.1	processed_transcript	-	1/2	-	-	-	-	-	-	-	rs13213720	-	1	cds_start_NF,cds_end_NF	HGNC	31334	-	-	-	-	0.5262	-	-	-	-	-	-	-	-	-	-
HIGH_LD	rs4713362	HSCHR6_MHC_DBB:30746171-30746171	A	intron_variant,non_coding_transcript_variant	MODIFIER	HCG20	ENSG00000224923	Transcript	ENST00000423317.1	processed_transcript	-	1/3	-	-	-	-	-	-	-	rs4713362	-	1	cds_start_NF,cds_end_NF	HGNC	31334	-	-	-	-	0.5262	-	-	-	-	-	-	-	-	-	-
HIGH_LD	rs4713362	HSCHR6_MHC_DBB:30746171-30746171	A	intron_variant,non_coding_transcript_variant	MODIFIER	HCG20	ENSG00000224923	Transcript	ENST00000430862.1	processed_transcript	-	1/2	-	-	-	-	-	-	-	rs4713362	-	1	cds_start_NF,cds_end_NF	HGNC	31334	-	-	-	-	0.5262	-	-	-	-	-	-	-	-	-	-
HIGH_LD	rs28780115	HSCHR6_MHC_DBB:30746290-30746290	C	intron_variant,non_coding_transcript_variant	MODIFIER	HCG20	ENSG00000224923	Transcript	ENST00000423317.1	processed_transcript	-	1/3	-	-	-	-	-	-	-	rs28780115	-	1	cds_start_NF,cds_end_NF	HGNC	31334	-	-	-	-	0.5262	-	-	-	-	-	-	-	-	-	-
HIGH_LD	rs28780115	HSCHR6_MHC_DBB:30746290-30746290	C	intron_variant,non_coding_transcript_variant	MODIFIER	HCG20	ENSG00000224923	Transcript	ENST00000430862.1	processed_transcript	-	1/2	-	-	-	-	-	-	-	rs28780115	-	1	cds_start_NF,cds_end_NF	HGNC	31334	-	-	-	-	0.5262	-	-	-	-	-	-	-	-	-	-
HIGH_LD	rs28780116	HSCHR6_MHC_DBB:30746350-30746350	A	intron_variant,non_coding_transcript_variant	MODIFIER	HCG20	ENSG00000224923	Transcript	ENST00000423317.1	processed_transcript	-	1/3	-	-	-	-	-	-	-	rs28780116	-	1	cds_start_NF,cds_end_NF	HGNC	31334	-	-	-	-	-	-	-	-	-	-	-	-	-	-	-
HIGH_LD	rs28780116	HSCHR6_MHC_DBB:30746350-30746350	G	intron_variant,non_coding_transcript_variant	MODIFIER	HCG20	ENSG00000224923	Transcript	ENST00000423317.1	processed_transcript	-	1/3	-	-	-	-	-	-	-	rs28780116	-	1	cds_start_NF,cds_end_NF	HGNC	31334	-	-	-	-	-	-	-	-	-	-	-	-	-	-	-
HIGH_LD	rs28780116	HSCHR6_MHC_DBB:30746350-30746350	T	intron_variant,non_coding_transcript_variant	MODIFIER	HCG20	ENSG00000224923	Transcript	ENST00000423317.1	processed_transcript	-	1/3	-	-	-	-	-	-	-	rs28780116	-	1	cds_start_NF,cds_end_NF	HGNC	31334	-	-	-	-	-	-	-	-	-	-	-	-	-	-	-
HIGH_LD	rs28780116	HSCHR6_MHC_DBB:30746350-30746350	A	intron_variant,non_coding_transcript_variant	MODIFIER	HCG20	ENSG00000224923	Transcript	ENST00000430862.1	processed_transcript	-	1/2	-	-	-	-	-	-	-	rs28780116	-	1	cds_start_NF,cds_end_NF	HGNC	31334	-	-	-	-	-	-	-	-	-	-	-	-	-	-	-
HIGH_LD	rs28780116	HSCHR6_MHC_DBB:30746350-30746350	G	intron_variant,non_coding_transcript_variant	MODIFIER	HCG20	ENSG00000224923	Transcript	ENST00000430862.1	processed_transcript	-	1/2	-	-	-	-	-	-	-	rs28780116	-	1	cds_start_NF,cds_end_NF	HGNC	31334	-	-	-	-	-	-	-	-	-	-	-	-	-	-	-
HIGH_LD	rs28780116	HSCHR6_MHC_DBB:30746350-30746350	T	intron_variant,non_coding_transcript_variant	MODIFIER	HCG20	ENSG00000224923	Transcript	ENST00000430862.1	processed_transcript	-	1/2	-	-	-	-	-	-	-	rs28780116	-	1	cds_start_NF,cds_end_NF	HGNC	31334	-	-	-	-	-	-	-	-	-	-	-	-	-	-	-
HIGH_LD	rs16897899	HSCHR6_MHC_DBB:30746426-30746426	C	intron_variant,non_coding_transcript_variant	MODIFIER	HCG20	ENSG00000224923	Transcript	ENST00000423317.1	processed_transcript	-	1/3	-	-	-	-	-	-	-	rs16897899	-	1	cds_start_NF,cds_end_NF	HGNC	31334	-	-	-	-	0.526	-	-	-	-	-	-	-	-	-	-
HIGH_LD	rs16897899	HSCHR6_MHC_DBB:30746426-30746426	C	intron_variant,non_coding_transcript_variant	MODIFIER	HCG20	ENSG00000224923	Transcript	ENST00000430862.1	processed_transcript	-	1/2	-	-	-	-	-	-	-	rs16897899	-	1	cds_start_NF,cds_end_NF	HGNC	31334	-	-	-	-	0.526	-	-	-	-	-	-	-	-	-	-
HIGH_LD	rs28780117	HSCHR6_MHC_DBB:30746471-30746471	C	intron_variant,non_coding_transcript_variant	MODIFIER	HCG20	ENSG00000224923	Transcript	ENST00000423317.1	processed_transcript	-	1/3	-	-	-	-	-	-	-	-	-	1	cds_start_NF,cds_end_NF	HGNC	31334	-	-	-	-	-	-	-	-	-	-	-	-	-	-	-
HIGH_LD	rs28780117	HSCHR6_MHC_DBB:30746471-30746471	C	intron_variant,non_coding_transcript_variant	MODIFIER	HCG20	ENSG00000224923	Transcript	ENST00000430862.1	processed_transcript	-	1/2	-	-	-	-	-	-	-	-	-	1	cds_start_NF,cds_end_NF	HGNC	31334	-	-	-	-	-	-	-	-	-	-	-	-	-	-	-
HIGH_LD	rs28780119	HSCHR6_MHC_DBB:30746545-30746545	G	intron_variant,non_coding_transcript_variant	MODIFIER	HCG20	ENSG00000224923	Transcript	ENST00000423317.1	processed_transcript	-	1/3	-	-	-	-	-	-	-	rs28780119	-	1	cds_start_NF,cds_end_NF	HGNC	31334	-	-	-	-	0.526	-	-	-	-	-	-	-	-	-	-
HIGH_LD	rs28780119	HSCHR6_MHC_DBB:30746545-30746545	G	intron_variant,non_coding_transcript_variant	MODIFIER	HCG20	ENSG00000224923	Transcript	ENST00000430862.1	processed_transcript	-	1/2	-	-	-	-	-	-	-	rs28780119	-	1	cds_start_NF,cds_end_NF	HGNC	31334	-	-	-	-	0.526	-	-	-	-	-	-	-	-	-	-
HIGH_LD	rs16897900	HSCHR6_MHC_DBB:30746575-30746575	C	intron_variant,non_coding_transcript_variant	MODIFIER	HCG20	ENSG00000224923	Transcript	ENST00000423317.1	processed_transcript	-	1/3	-	-	-	-	-	-	-	rs16897900	-	1	cds_start_NF,cds_end_NF	HGNC	31334	-	-	-	-	0.5262	-	-	-	-	-	-	-	-	-	-
HIGH_LD	rs16897900	HSCHR6_MHC_DBB:30746575-30746575	C	intron_variant,non_coding_transcript_variant	MODIFIER	HCG20	ENSG00000224923	Transcript	ENST00000430862.1	processed_transcript	-	1/2	-	-	-	-	-	-	-	rs16897900	-	1	cds_start_NF,cds_end_NF	HGNC	31334	-	-	-	-	0.5262	-	-	-	-	-	-	-	-	-	-
HIGH_LD	rs13201769	HSCHR6_MHC_DBB:30746748-30746748	G	intron_variant,non_coding_transcript_variant	MODIFIER	HCG20	ENSG00000224923	Transcript	ENST00000423317.1	processed_transcript	-	1/3	-	-	-	-	-	-	-	rs13201769	-	1	cds_start_NF,cds_end_NF	HGNC	31334	-	-	-	-	0.5262	-	-	-	20041166,25765234,28824732	-	-	-	-	-	-
HIGH_LD	rs13201769	HSCHR6_MHC_DBB:30746748-30746748	G	intron_variant,non_coding_transcript_variant	MODIFIER	HCG20	ENSG00000224923	Transcript	ENST00000430862.1	processed_transcript	-	1/2	-	-	-	-	-	-	-	rs13201769	-	1	cds_start_NF,cds_end_NF	HGNC	31334	-	-	-	-	0.5262	-	-	-	20041166,25765234,28824732	-	-	-	-	-	-
HIGH_LD	rs13201901	HSCHR6_MHC_DBB:30746822-30746822	G	intron_variant,non_coding_transcript_variant	MODIFIER	HCG20	ENSG00000224923	Transcript	ENST00000423317.1	processed_transcript	-	1/3	-	-	-	-	-	-	-	rs13201901	-	1	cds_start_NF,cds_end_NF	HGNC	31334	-	-	-	-	0.5262	-	-	-	-	-	-	-	-	-	-
HIGH_LD	rs13201901	HSCHR6_MHC_DBB:30746822-30746822	G	intron_variant,non_coding_transcript_variant	MODIFIER	HCG20	ENSG00000224923	Transcript	ENST00000430862.1	processed_transcript	-	1/2	-	-	-	-	-	-	-	rs13201901	-	1	cds_start_NF,cds_end_NF	HGNC	31334	-	-	-	-	0.5262	-	-	-	-	-	-	-	-	-	-
HIGH_LD	rs4713365	HSCHR6_MHC_DBB:30746865-30746865	C	intron_variant,non_coding_transcript_variant	MODIFIER	HCG20	ENSG00000224923	Transcript	ENST00000423317.1	processed_transcript	-	1/3	-	-	-	-	-	-	-	rs4713365	-	1	cds_start_NF,cds_end_NF	HGNC	31334	-	-	-	-	0.5262	-	-	-	-	-	-	-	-	-	-
HIGH_LD	rs4713365	HSCHR6_MHC_DBB:30746865-30746865	C	intron_variant,non_coding_transcript_variant	MODIFIER	HCG20	ENSG00000224923	Transcript	ENST00000430862.1	processed_transcript	-	1/2	-	-	-	-	-	-	-	rs4713365	-	1	cds_start_NF,cds_end_NF	HGNC	31334	-	-	-	-	0.5262	-	-	-	-	-	-	-	-	-	-
HIGH_LD	rs4711228	HSCHR6_MHC_DBB:30746956-30746956	A	intron_variant,non_coding_transcript_variant	MODIFIER	HCG20	ENSG00000224923	Transcript	ENST00000423317.1	processed_transcript	-	1/3	-	-	-	-	-	-	-	rs4711228	-	1	cds_start_NF,cds_end_NF	HGNC	31334	-	-	-	-	0.5262	-	-	-	-	-	-	-	-	-	-
HIGH_LD	rs4711228	HSCHR6_MHC_DBB:30746956-30746956	A	intron_variant,non_coding_transcript_variant	MODIFIER	HCG20	ENSG00000224923	Transcript	ENST00000430862.1	processed_transcript	-	1/2	-	-	-	-	-	-	-	rs4711228	-	1	cds_start_NF,cds_end_NF	HGNC	31334	-	-	-	-	0.5262	-	-	-	-	-	-	-	-	-	-
HIGH_LD	rs4713366	HSCHR6_MHC_DBB:30747043-30747043	C	intron_variant,non_coding_transcript_variant	MODIFIER	HCG20	ENSG00000224923	Transcript	ENST00000423317.1	processed_transcript	-	1/3	-	-	-	-	-	-	-	rs4713366	-	1	cds_start_NF,cds_end_NF	HGNC	31334	-	-	-	-	-	-	-	-	-	-	-	-	-	-	-
HIGH_LD	rs4713366	HSCHR6_MHC_DBB:30747043-30747043	G	intron_variant,non_coding_transcript_variant	MODIFIER	HCG20	ENSG00000224923	Transcript	ENST00000423317.1	processed_transcript	-	1/3	-	-	-	-	-	-	-	rs4713366	-	1	cds_start_NF,cds_end_NF	HGNC	31334	-	-	-	-	-	-	-	-	-	-	-	-	-	-	-
HIGH_LD	rs4713366	HSCHR6_MHC_DBB:30747043-30747043	C	intron_variant,non_coding_transcript_variant	MODIFIER	HCG20	ENSG00000224923	Transcript	ENST00000430862.1	processed_transcript	-	1/2	-	-	-	-	-	-	-	rs4713366	-	1	cds_start_NF,cds_end_NF	HGNC	31334	-	-	-	-	-	-	-	-	-	-	-	-	-	-	-
HIGH_LD	rs4713366	HSCHR6_MHC_DBB:30747043-30747043	G	intron_variant,non_coding_transcript_variant	MODIFIER	HCG20	ENSG00000224923	Transcript	ENST00000430862.1	processed_transcript	-	1/2	-	-	-	-	-	-	-	rs4713366	-	1	cds_start_NF,cds_end_NF	HGNC	31334	-	-	-	-	-	-	-	-	-	-	-	-	-	-	-
HIGH_LD	rs6920124	HSCHR6_MHC_DBB:30747275-30747275	C	non_coding_transcript_exon_variant	MODIFIER	HCG20	ENSG00000224923	Transcript	ENST00000423317.1	processed_transcript	2/4	-	-	-	253	-	-	-	-	rs6920124	-	1	cds_start_NF,cds_end_NF	HGNC	31334	-	-	-	-	0.5264	-	-	-	-	-	-	-	-	-	-
HIGH_LD	rs6920124	HSCHR6_MHC_DBB:30747275-30747275	C	non_coding_transcript_exon_variant	MODIFIER	HCG20	ENSG00000224923	Transcript	ENST00000430862.1	processed_transcript	2/3	-	-	-	295	-	-	-	-	rs6920124	-	1	cds_start_NF,cds_end_NF	HGNC	31334	-	-	-	-	0.5264	-	-	-	-	-	-	-	-	-	-
HIGH_LD	rs6900029	HSCHR6_MHC_DBB:30747278-30747278	T	non_coding_transcript_exon_variant	MODIFIER	HCG20	ENSG00000224923	Transcript	ENST00000423317.1	processed_transcript	2/4	-	-	-	256	-	-	-	-	rs6900029	-	1	cds_start_NF,cds_end_NF	HGNC	31334	-	-	-	-	0.5264	-	-	-	-	-	-	-	-	-	-
HIGH_LD	rs6900029	HSCHR6_MHC_DBB:30747278-30747278	T	non_coding_transcript_exon_variant	MODIFIER	HCG20	ENSG00000224923	Transcript	ENST00000430862.1	processed_transcript	2/3	-	-	-	298	-	-	-	-	rs6900029	-	1	cds_start_NF,cds_end_NF	HGNC	31334	-	-	-	-	0.5264	-	-	-	-	-	-	-	-	-	-
HIGH_LD	rs4711229	HSCHR6_MHC_DBB:30747426-30747426	G	intron_variant,non_coding_transcript_variant	MODIFIER	HCG20	ENSG00000224923	Transcript	ENST00000423317.1	processed_transcript	-	2/3	-	-	-	-	-	-	-	rs4711229	-	1	cds_start_NF,cds_end_NF	HGNC	31334	-	-	-	-	0.5262	-	-	1	-	-	-	-	-	-	-
HIGH_LD	rs4711229	HSCHR6_MHC_DBB:30747426-30747426	G	intron_variant,non_coding_transcript_variant	MODIFIER	HCG20	ENSG00000224923	Transcript	ENST00000430862.1	processed_transcript	-	2/2	-	-	-	-	-	-	-	rs4711229	-	1	cds_start_NF,cds_end_NF	HGNC	31334	-	-	-	-	0.5262	-	-	1	-	-	-	-	-	-	-
HIGH_LD	rs4713367	HSCHR6_MHC_DBB:30747504-30747504	G	intron_variant,non_coding_transcript_variant	MODIFIER	HCG20	ENSG00000224923	Transcript	ENST00000423317.1	processed_transcript	-	2/3	-	-	-	-	-	-	-	rs4713367	-	1	cds_start_NF,cds_end_NF	HGNC	31334	-	-	-	-	0.5262	-	-	-	-	-	-	-	-	-	-
HIGH_LD	rs4713367	HSCHR6_MHC_DBB:30747504-30747504	G	intron_variant,non_coding_transcript_variant	MODIFIER	HCG20	ENSG00000224923	Transcript	ENST00000430862.1	processed_transcript	-	2/2	-	-	-	-	-	-	-	rs4713367	-	1	cds_start_NF,cds_end_NF	HGNC	31334	-	-	-	-	0.5262	-	-	-	-	-	-	-	-	-	-
HIGH_LD	rs4713368	HSCHR6_MHC_DBB:30747728-30747728	T	intron_variant,non_coding_transcript_variant	MODIFIER	HCG20	ENSG00000224923	Transcript	ENST00000423317.1	processed_transcript	-	2/3	-	-	-	-	-	-	-	rs4713368	-	1	cds_start_NF,cds_end_NF	HGNC	31334	-	-	-	-	0.472	-	-	-	-	-	-	-	-	-	-
HIGH_LD	rs4713368	HSCHR6_MHC_DBB:30747728-30747728	T	intron_variant,non_coding_transcript_variant	MODIFIER	HCG20	ENSG00000224923	Transcript	ENST00000430862.1	processed_transcript	-	2/2	-	-	-	-	-	-	-	rs4713368	-	1	cds_start_NF,cds_end_NF	HGNC	31334	-	-	-	-	0.472	-	-	-	-	-	-	-	-	-	-
HIGH_LD	rs13206009	HSCHR6_MHC_DBB:30747870-30747870	C	intron_variant,non_coding_transcript_variant	MODIFIER	HCG20	ENSG00000224923	Transcript	ENST00000423317.1	processed_transcript	-	2/3	-	-	-	-	-	-	-	rs13206009	-	1	cds_start_NF,cds_end_NF	HGNC	31334	-	-	-	-	-	-	-	-	-	-	-	-	-	-	-
HIGH_LD	rs13206009	HSCHR6_MHC_DBB:30747870-30747870	G	intron_variant,non_coding_transcript_variant	MODIFIER	HCG20	ENSG00000224923	Transcript	ENST00000423317.1	processed_transcript	-	2/3	-	-	-	-	-	-	-	rs13206009	-	1	cds_start_NF,cds_end_NF	HGNC	31334	-	-	-	-	-	-	-	-	-	-	-	-	-	-	-
HIGH_LD	rs13206009	HSCHR6_MHC_DBB:30747870-30747870	C	intron_variant,non_coding_transcript_variant	MODIFIER	HCG20	ENSG00000224923	Transcript	ENST00000430862.1	processed_transcript	-	2/2	-	-	-	-	-	-	-	rs13206009	-	1	cds_start_NF,cds_end_NF	HGNC	31334	-	-	-	-	-	-	-	-	-	-	-	-	-	-	-
HIGH_LD	rs13206009	HSCHR6_MHC_DBB:30747870-30747870	G	intron_variant,non_coding_transcript_variant	MODIFIER	HCG20	ENSG00000224923	Transcript	ENST00000430862.1	processed_transcript	-	2/2	-	-	-	-	-	-	-	rs13206009	-	1	cds_start_NF,cds_end_NF	HGNC	31334	-	-	-	-	-	-	-	-	-	-	-	-	-	-	-
HIGH_LD	rs10947095	HSCHR6_MHC_DBB:30748257-30748257	C	intron_variant,non_coding_transcript_variant	MODIFIER	HCG20	ENSG00000224923	Transcript	ENST00000423317.1	processed_transcript	-	2/3	-	-	-	-	-	-	-	rs10947095	-	1	cds_start_NF,cds_end_NF	HGNC	31334	-	-	-	-	0.526	-	-	-	-	-	-	-	-	-	-
HIGH_LD	rs10947095	HSCHR6_MHC_DBB:30748257-30748257	C	intron_variant,non_coding_transcript_variant	MODIFIER	HCG20	ENSG00000224923	Transcript	ENST00000430862.1	processed_transcript	-	2/2	-	-	-	-	-	-	-	rs10947095	-	1	cds_start_NF,cds_end_NF	HGNC	31334	-	-	-	-	0.526	-	-	-	-	-	-	-	-	-	-
HIGH_LD	rs13210146	HSCHR6_MHC_DBB:30748817-30748817	A	intron_variant,non_coding_transcript_variant	MODIFIER	HCG20	ENSG00000224923	Transcript	ENST00000423317.1	processed_transcript	-	2/3	-	-	-	-	-	-	-	rs13210146	-	1	cds_start_NF,cds_end_NF	HGNC	31334	-	-	-	-	0.5262	-	-	-	-	-	-	-	-	-	-
HIGH_LD	rs13210146	HSCHR6_MHC_DBB:30748817-30748817	A	intron_variant,non_coding_transcript_variant	MODIFIER	HCG20	ENSG00000224923	Transcript	ENST00000430862.1	processed_transcript	-	2/2	-	-	-	-	-	-	-	rs13210146	-	1	cds_start_NF,cds_end_NF	HGNC	31334	-	-	-	-	0.5262	-	-	-	-	-	-	-	-	-	-
HIGH_LD	rs11758688	HSCHR6_MHC_DBB:30749039-30749039	C	intron_variant,non_coding_transcript_variant	MODIFIER	HCG20	ENSG00000224923	Transcript	ENST00000423317.1	processed_transcript	-	2/3	-	-	-	-	-	-	-	rs11758688	-	1	cds_start_NF,cds_end_NF	HGNC	31334	-	-	-	-	0.526	-	-	-	-	-	-	-	-	-	-
HIGH_LD	rs11758688	HSCHR6_MHC_DBB:30749039-30749039	C	intron_variant,non_coding_transcript_variant	MODIFIER	HCG20	ENSG00000224923	Transcript	ENST00000430862.1	processed_transcript	-	2/2	-	-	-	-	-	-	-	rs11758688	-	1	cds_start_NF,cds_end_NF	HGNC	31334	-	-	-	-	0.526	-	-	-	-	-	-	-	-	-	-
HIGH_LD	rs9295914	HSCHR6_MHC_DBB:30749398-30749398	C	non_coding_transcript_exon_variant	MODIFIER	HCG20	ENSG00000224923	Transcript	ENST00000423317.1	processed_transcript	3/4	-	-	-	351	-	-	-	-	rs9295914	-	1	cds_start_NF,cds_end_NF	HGNC	31334	-	-	-	-	0.5262	-	-	-	-	-	-	-	-	-	-
HIGH_LD	rs9295914	HSCHR6_MHC_DBB:30749398-30749398	C	intron_variant,non_coding_transcript_variant	MODIFIER	HCG20	ENSG00000224923	Transcript	ENST00000430862.1	processed_transcript	-	2/2	-	-	-	-	-	-	-	rs9295914	-	1	cds_start_NF,cds_end_NF	HGNC	31334	-	-	-	-	0.5262	-	-	-	-	-	-	-	-	-	-
HIGH_LD	rs41267082	HSCHR6_MHC_DBB:31812782-31812782	C	5_prime_UTR_variant	MODIFIER	NEU1	ENSG00000234343	Transcript	ENST00000434496.2	protein_coding	1/6	-	-	-	91	-	-	-	-	rs41267082	-	-1	-	HGNC	7758	-	-	-	-	0.0511	likely_benign	-	1	-	-	-	-	-	-	-
HIGH_LD	rs41267082	HSCHR6_MHC_DBB:31812782-31812782	G	5_prime_UTR_variant	MODIFIER	NEU1	ENSG00000234343	Transcript	ENST00000434496.2	protein_coding	1/6	-	-	-	91	-	-	-	-	rs41267082	-	-1	-	HGNC	7758	-	-	-	-	-	-	-	1	-	-	-	-	-	-	-
HIGH_LD	rs41267082	HSCHR6_MHC_DBB:31812782-31812782	T	5_prime_UTR_variant	MODIFIER	NEU1	ENSG00000234343	Transcript	ENST00000434496.2	protein_coding	1/6	-	-	-	91	-	-	-	-	rs41267082	-	-1	-	HGNC	7758	-	-	-	-	-	-	-	1	-	-	-	-	-	-	-
HIGH_LD	rs41267082	HSCHR6_MHC_DBB:31812782-31812782	C	5_prime_UTR_variant,NMD_transcript_variant	MODIFIER	NEU1	ENSG00000234343	Transcript	ENST00000460116.1	nonsense_mediated_decay	1/5	-	-	-	1	-	-	-	-	rs41267082	-	-1	-	HGNC	7758	-	-	-	-	0.0511	likely_benign	-	1	-	-	-	-	-	-	-
HIGH_LD	rs41267082	HSCHR6_MHC_DBB:31812782-31812782	G	5_prime_UTR_variant,NMD_transcript_variant	MODIFIER	NEU1	ENSG00000234343	Transcript	ENST00000460116.1	nonsense_mediated_decay	1/5	-	-	-	1	-	-	-	-	rs41267082	-	-1	-	HGNC	7758	-	-	-	-	-	-	-	1	-	-	-	-	-	-	-
HIGH_LD	rs41267082	HSCHR6_MHC_DBB:31812782-31812782	T	5_prime_UTR_variant,NMD_transcript_variant	MODIFIER	NEU1	ENSG00000234343	Transcript	ENST00000460116.1	nonsense_mediated_decay	1/5	-	-	-	1	-	-	-	-	rs41267082	-	-1	-	HGNC	7758	-	-	-	-	-	-	-	1	-	-	-	-	-	-	-
HIGH_LD	rs41267082	HSCHR6_MHC_DBB:31812782-31812782	C	5_prime_UTR_variant,NMD_transcript_variant	MODIFIER	NEU1	ENSG00000234343	Transcript	ENST00000460245.1	nonsense_mediated_decay	1/6	-	-	-	7	-	-	-	-	rs41267082	-	-1	-	HGNC	7758	-	-	-	-	0.0511	likely_benign	-	1	-	-	-	-	-	-	-
HIGH_LD	rs41267082	HSCHR6_MHC_DBB:31812782-31812782	G	5_prime_UTR_variant,NMD_transcript_variant	MODIFIER	NEU1	ENSG00000234343	Transcript	ENST00000460245.1	nonsense_mediated_decay	1/6	-	-	-	7	-	-	-	-	rs41267082	-	-1	-	HGNC	7758	-	-	-	-	-	-	-	1	-	-	-	-	-	-	-
HIGH_LD	rs41267082	HSCHR6_MHC_DBB:31812782-31812782	T	5_prime_UTR_variant,NMD_transcript_variant	MODIFIER	NEU1	ENSG00000234343	Transcript	ENST00000460245.1	nonsense_mediated_decay	1/6	-	-	-	7	-	-	-	-	rs41267082	-	-1	-	HGNC	7758	-	-	-	-	-	-	-	1	-	-	-	-	-	-	-
LEAD	rs74434374	HSCHR6_MHC_DBB:31832493-31832493	A	intron_variant	MODIFIER	EHMT2	ENSG00000227333	Transcript	ENST00000420930.2	protein_coding	-	24/26	-	-	-	-	-	-	-	rs74434374	-	-1	cds_start_NF,cds_end_NF	HGNC	14129	-	-	-	-	0.1014	-	-	-	-	-	-	-	-	-	-
LEAD	rs74434374	HSCHR6_MHC_DBB:31832493-31832493	T	intron_variant	MODIFIER	EHMT2	ENSG00000227333	Transcript	ENST00000420930.2	protein_coding	-	24/26	-	-	-	-	-	-	-	rs74434374	-	-1	cds_start_NF,cds_end_NF	HGNC	14129	-	-	-	-	-	-	-	-	-	-	-	-	-	-	-
LEAD	rs74434374	HSCHR6_MHC_DBB:31832493-31832493	A	intron_variant	MODIFIER	EHMT2	ENSG00000227333	Transcript	ENST00000428442.2	protein_coding	-	23/25	-	-	-	-	-	-	-	rs74434374	-	-1	cds_start_NF,cds_end_NF	HGNC	14129	-	-	-	-	0.1014	-	-	-	-	-	-	-	-	-	-
LEAD	rs74434374	HSCHR6_MHC_DBB:31832493-31832493	T	intron_variant	MODIFIER	EHMT2	ENSG00000227333	Transcript	ENST00000428442.2	protein_coding	-	23/25	-	-	-	-	-	-	-	rs74434374	-	-1	cds_start_NF,cds_end_NF	HGNC	14129	-	-	-	-	-	-	-	-	-	-	-	-	-	-	-
LEAD	rs74434374	HSCHR6_MHC_DBB:31832493-31832493	A	intron_variant	MODIFIER	EHMT2	ENSG00000227333	Transcript	ENST00000429506.2	protein_coding	-	25/27	-	-	-	-	-	-	-	rs74434374	-	-1	cds_start_NF,cds_end_NF	HGNC	14129	-	-	-	-	0.1014	-	-	-	-	-	-	-	-	-	-
LEAD	rs74434374	HSCHR6_MHC_DBB:31832493-31832493	T	intron_variant	MODIFIER	EHMT2	ENSG00000227333	Transcript	ENST00000429506.2	protein_coding	-	25/27	-	-	-	-	-	-	-	rs74434374	-	-1	cds_start_NF,cds_end_NF	HGNC	14129	-	-	-	-	-	-	-	-	-	-	-	-	-	-	-
LEAD	rs74434374	HSCHR6_MHC_DBB:31832493-31832493	A	intron_variant	MODIFIER	EHMT2	ENSG00000227333	Transcript	ENST00000450229.1	protein_coding	-	24/26	-	-	-	-	-	-	-	rs74434374	-	-1	cds_start_NF,cds_end_NF	HGNC	14129	-	-	-	-	0.1014	-	-	-	-	-	-	-	-	-	-
LEAD	rs74434374	HSCHR6_MHC_DBB:31832493-31832493	T	intron_variant	MODIFIER	EHMT2	ENSG00000227333	Transcript	ENST00000450229.1	protein_coding	-	24/26	-	-	-	-	-	-	-	rs74434374	-	-1	cds_start_NF,cds_end_NF	HGNC	14129	-	-	-	-	-	-	-	-	-	-	-	-	-	-	-
LEAD	rs74434374	HSCHR6_MHC_DBB:31832493-31832493	A	intron_variant,non_coding_transcript_variant	MODIFIER	EHMT2	ENSG00000227333	Transcript	ENST00000469160.1	retained_intron	-	6/8	-	-	-	-	-	-	-	rs74434374	-	-1	cds_start_NF,cds_end_NF	HGNC	14129	-	-	-	-	0.1014	-	-	-	-	-	-	-	-	-	-
LEAD	rs74434374	HSCHR6_MHC_DBB:31832493-31832493	T	intron_variant,non_coding_transcript_variant	MODIFIER	EHMT2	ENSG00000227333	Transcript	ENST00000469160.1	retained_intron	-	6/8	-	-	-	-	-	-	-	rs74434374	-	-1	cds_start_NF,cds_end_NF	HGNC	14129	-	-	-	-	-	-	-	-	-	-	-	-	-	-	-
LEAD	rs74434374	HSCHR6_MHC_DBB:31832493-31832493	A	intron_variant,non_coding_transcript_variant	MODIFIER	EHMT2	ENSG00000227333	Transcript	ENST00000471633.1	processed_transcript	-	6/8	-	-	-	-	-	-	-	rs74434374	-	-1	cds_start_NF,cds_end_NF	HGNC	14129	-	-	-	-	0.1014	-	-	-	-	-	-	-	-	-	-
LEAD	rs74434374	HSCHR6_MHC_DBB:31832493-31832493	T	intron_variant,non_coding_transcript_variant	MODIFIER	EHMT2	ENSG00000227333	Transcript	ENST00000471633.1	processed_transcript	-	6/8	-	-	-	-	-	-	-	rs74434374	-	-1	cds_start_NF,cds_end_NF	HGNC	14129	-	-	-	-	-	-	-	-	-	-	-	-	-	-	-
LEAD	rs74434374	HSCHR6_MHC_DBB:31832493-31832493	A	intron_variant,non_coding_transcript_variant	MODIFIER	EHMT2	ENSG00000227333	Transcript	ENST00000478077.1	retained_intron	-	7/9	-	-	-	-	-	-	-	rs74434374	-	-1	cds_start_NF,cds_end_NF	HGNC	14129	-	-	-	-	0.1014	-	-	-	-	-	-	-	-	-	-
LEAD	rs74434374	HSCHR6_MHC_DBB:31832493-31832493	T	intron_variant,non_coding_transcript_variant	MODIFIER	EHMT2	ENSG00000227333	Transcript	ENST00000478077.1	retained_intron	-	7/9	-	-	-	-	-	-	-	rs74434374	-	-1	cds_start_NF,cds_end_NF	HGNC	14129	-	-	-	-	-	-	-	-	-	-	-	-	-	-	-
LEAD	rs74434374	HSCHR6_MHC_DBB:31832493-31832493	A	intron_variant,non_coding_transcript_variant	MODIFIER	EHMT2	ENSG00000227333	Transcript	ENST00000497361.1	processed_transcript	-	23/25	-	-	-	-	-	-	-	rs74434374	-	-1	cds_start_NF,cds_end_NF	HGNC	14129	-	-	-	-	0.1014	-	-	-	-	-	-	-	-	-	-
LEAD	rs74434374	HSCHR6_MHC_DBB:31832493-31832493	T	intron_variant,non_coding_transcript_variant	MODIFIER	EHMT2	ENSG00000227333	Transcript	ENST00000497361.1	processed_transcript	-	23/25	-	-	-	-	-	-	-	rs74434374	-	-1	cds_start_NF,cds_end_NF	HGNC	14129	-	-	-	-	-	-	-	-	-	-	-	-	-	-	-
LEAD	rs74434374	HSCHR6_MHC_DBB:31832493-31832493	A	intron_variant	MODIFIER	EHMT2	ENSG00000227333	Transcript	ENST00000547244.1	protein_coding	-	22/24	-	-	-	-	-	-	-	rs74434374	-	-1	-	HGNC	14129	-	-	-	-	0.1014	-	-	-	-	-	-	-	-	-	-
LEAD	rs74434374	HSCHR6_MHC_DBB:31832493-31832493	T	intron_variant	MODIFIER	EHMT2	ENSG00000227333	Transcript	ENST00000547244.1	protein_coding	-	22/24	-	-	-	-	-	-	-	rs74434374	-	-1	-	HGNC	14129	-	-	-	-	-	-	-	-	-	-	-	-	-	-	-
HIGH_LD	rs3869145	HSCHR6_MHC_DBB:31833539-31833539	A	intron_variant	MODIFIER	EHMT2	ENSG00000227333	Transcript	ENST00000420930.2	protein_coding	-	21/26	-	-	-	-	-	-	-	rs3869145	-	-1	cds_start_NF,cds_end_NF	HGNC	14129	-	-	-	-	0.0593	-	-	1	-	-	-	-	-	-	-
HIGH_LD	rs3869145	HSCHR6_MHC_DBB:31833539-31833539	A	intron_variant	MODIFIER	EHMT2	ENSG00000227333	Transcript	ENST00000428442.2	protein_coding	-	20/25	-	-	-	-	-	-	-	rs3869145	-	-1	cds_start_NF,cds_end_NF	HGNC	14129	-	-	-	-	0.0593	-	-	1	-	-	-	-	-	-	-
HIGH_LD	rs3869145	HSCHR6_MHC_DBB:31833539-31833539	A	intron_variant	MODIFIER	EHMT2	ENSG00000227333	Transcript	ENST00000429506.2	protein_coding	-	22/27	-	-	-	-	-	-	-	rs3869145	-	-1	cds_start_NF,cds_end_NF	HGNC	14129	-	-	-	-	0.0593	-	-	1	-	-	-	-	-	-	-
HIGH_LD	rs3869145	HSCHR6_MHC_DBB:31833539-31833539	A	intron_variant	MODIFIER	EHMT2	ENSG00000227333	Transcript	ENST00000450229.1	protein_coding	-	21/26	-	-	-	-	-	-	-	rs3869145	-	-1	cds_start_NF,cds_end_NF	HGNC	14129	-	-	-	-	0.0593	-	-	1	-	-	-	-	-	-	-
HIGH_LD	rs3869145	HSCHR6_MHC_DBB:31833539-31833539	A	intron_variant,non_coding_transcript_variant	MODIFIER	EHMT2	ENSG00000227333	Transcript	ENST00000469160.1	retained_intron	-	3/8	-	-	-	-	-	-	-	rs3869145	-	-1	cds_start_NF,cds_end_NF	HGNC	14129	-	-	-	-	0.0593	-	-	1	-	-	-	-	-	-	-
HIGH_LD	rs3869145	HSCHR6_MHC_DBB:31833539-31833539	A	intron_variant,non_coding_transcript_variant	MODIFIER	EHMT2	ENSG00000227333	Transcript	ENST00000471633.1	processed_transcript	-	3/8	-	-	-	-	-	-	-	rs3869145	-	-1	cds_start_NF,cds_end_NF	HGNC	14129	-	-	-	-	0.0593	-	-	1	-	-	-	-	-	-	-
HIGH_LD	rs3869145	HSCHR6_MHC_DBB:31833539-31833539	A	intron_variant,non_coding_transcript_variant	MODIFIER	EHMT2	ENSG00000227333	Transcript	ENST00000478077.1	retained_intron	-	4/9	-	-	-	-	-	-	-	rs3869145	-	-1	cds_start_NF,cds_end_NF	HGNC	14129	-	-	-	-	0.0593	-	-	1	-	-	-	-	-	-	-
HIGH_LD	rs3869145	HSCHR6_MHC_DBB:31833539-31833539	A	intron_variant,non_coding_transcript_variant	MODIFIER	EHMT2	ENSG00000227333	Transcript	ENST00000497361.1	processed_transcript	-	20/25	-	-	-	-	-	-	-	rs3869145	-	-1	cds_start_NF,cds_end_NF	HGNC	14129	-	-	-	-	0.0593	-	-	1	-	-	-	-	-	-	-
HIGH_LD	rs3869145	HSCHR6_MHC_DBB:31833539-31833539	A	intron_variant	MODIFIER	EHMT2	ENSG00000227333	Transcript	ENST00000547244.1	protein_coding	-	19/24	-	-	-	-	-	-	-	rs3869145	-	-1	-	HGNC	14129	-	-	-	-	0.0593	-	-	1	-	-	-	-	-	-	-
HIGH_LD	rs2734331	HSCHR6_MHC_DBB:31912537-31912537	G	non_coding_transcript_exon_variant	MODIFIER	SKIV2L	ENSG00000223493	Transcript	ENST00000465225.1	processed_transcript	5/5	-	-	-	533	-	-	-	-	rs2734331	-	1	-	HGNC	10898	-	-	-	-	0.0517	likely_benign	-	1	21857912,22387014	-	-	-	-	-	-
HIGH_LD	rs2734331	HSCHR6_MHC_DBB:31912537-31912537	G	non_coding_transcript_exon_variant	MODIFIER	SKIV2L	ENSG00000223493	Transcript	ENST00000471708.1	processed_transcript	3/5	-	-	-	461	-	-	-	-	rs2734331	-	1	-	HGNC	10898	-	-	-	-	0.0517	likely_benign	-	1	21857912,22387014	-	-	-	-	-	-
HIGH_LD	rs2734331	HSCHR6_MHC_DBB:31912537-31912537	G	non_coding_transcript_exon_variant	MODIFIER	SKIV2L	ENSG00000223493	Transcript	ENST00000497600.1	retained_intron	9/23	-	-	-	1506	-	-	-	-	rs2734331	-	1	-	HGNC	10898	-	-	-	-	0.0517	likely_benign	-	1	21857912,22387014	-	-	-	-	-	-
HIGH_LD	rs36107139	HSCHR6_MHC_MANN:30786213-30786213	G	intron_variant,non_coding_transcript_variant	MODIFIER	HCG20	ENSG00000228762	Transcript	ENST00000413396.1	processed_transcript	-	1/3	-	-	-	-	-	-	-	rs36107139	-	1	cds_start_NF,cds_end_NF	HGNC	31334	-	-	-	-	0.4261	-	-	-	-	-	-	-	-	-	-
HIGH_LD	rs12526481	HSCHR6_MHC_MANN:30791321-30791321	A	intron_variant,non_coding_transcript_variant	MODIFIER	HCG20	ENSG00000228762	Transcript	ENST00000413396.1	processed_transcript	-	1/3	-	-	-	-	-	-	-	rs12526481	-	1	cds_start_NF,cds_end_NF	HGNC	31334	-	-	-	-	0.4383	-	-	-	-	-	-	-	-	-	-
HIGH_LD	rs10947091	HSCHR6_MHC_MANN:30791904-30791904	G	intron_variant,non_coding_transcript_variant	MODIFIER	HCG20	ENSG00000228762	Transcript	ENST00000413396.1	processed_transcript	-	1/3	-	-	-	-	-	-	-	rs10947091	-	1	cds_start_NF,cds_end_NF	HGNC	31334	-	-	-	-	-	-	-	-	25765234	-	-	-	-	-	-
HIGH_LD	rs10947091	HSCHR6_MHC_MANN:30791904-30791904	T	intron_variant,non_coding_transcript_variant	MODIFIER	HCG20	ENSG00000228762	Transcript	ENST00000413396.1	processed_transcript	-	1/3	-	-	-	-	-	-	-	rs10947091	-	1	cds_start_NF,cds_end_NF	HGNC	31334	-	-	-	-	0.4449	-	-	-	25765234	-	-	-	-	-	-
LEAD	rs9468830	HSCHR6_MHC_MANN:30794400-30794400	G	intron_variant,non_coding_transcript_variant	MODIFIER	HCG20	ENSG00000228762	Transcript	ENST00000413396.1	processed_transcript	-	1/3	-	-	-	-	-	-	-	rs9468830	-	1	cds_start_NF,cds_end_NF	HGNC	31334	-	-	-	-	0.4768	-	-	-	-	-	-	-	-	-	-
HIGH_LD	rs28894083	HSCHR6_MHC_MANN:30795824-30795824	T	intron_variant,non_coding_transcript_variant	MODIFIER	HCG20	ENSG00000228762	Transcript	ENST00000413396.1	processed_transcript	-	1/3	-	-	-	-	-	-	-	rs28894083	-	1	cds_start_NF,cds_end_NF	HGNC	31334	-	-	-	-	0.4764	-	-	-	-	-	-	-	-	-	-
HIGH_LD	rs28894083	HSCHR6_MHC_MANN:30795824-30795824	T	intron_variant,non_coding_transcript_variant	MODIFIER	HCG20	ENSG00000228762	Transcript	ENST00000443680.1	processed_transcript	-	1/2	-	-	-	-	-	-	-	rs28894083	-	1	cds_start_NF,cds_end_NF	HGNC	31334	-	-	-	-	0.4764	-	-	-	-	-	-	-	-	-	-
HIGH_LD	rs28894084	HSCHR6_MHC_MANN:30795932-30795932	A	intron_variant,non_coding_transcript_variant	MODIFIER	HCG20	ENSG00000228762	Transcript	ENST00000413396.1	processed_transcript	-	1/3	-	-	-	-	-	-	-	rs28894084	-	1	cds_start_NF,cds_end_NF	HGNC	31334	-	-	-	-	-	-	-	-	-	-	-	-	-	-	-
HIGH_LD	rs28894084	HSCHR6_MHC_MANN:30795932-30795932	C	intron_variant,non_coding_transcript_variant	MODIFIER	HCG20	ENSG00000228762	Transcript	ENST00000413396.1	processed_transcript	-	1/3	-	-	-	-	-	-	-	rs28894084	-	1	cds_start_NF,cds_end_NF	HGNC	31334	-	-	-	-	-	-	-	-	-	-	-	-	-	-	-
HIGH_LD	rs28894084	HSCHR6_MHC_MANN:30795932-30795932	T	intron_variant,non_coding_transcript_variant	MODIFIER	HCG20	ENSG00000228762	Transcript	ENST00000413396.1	processed_transcript	-	1/3	-	-	-	-	-	-	-	rs28894084	-	1	cds_start_NF,cds_end_NF	HGNC	31334	-	-	-	-	0.4764	-	-	-	-	-	-	-	-	-	-
HIGH_LD	rs28894084	HSCHR6_MHC_MANN:30795932-30795932	A	intron_variant,non_coding_transcript_variant	MODIFIER	HCG20	ENSG00000228762	Transcript	ENST00000443680.1	processed_transcript	-	1/2	-	-	-	-	-	-	-	rs28894084	-	1	cds_start_NF,cds_end_NF	HGNC	31334	-	-	-	-	-	-	-	-	-	-	-	-	-	-	-
HIGH_LD	rs28894084	HSCHR6_MHC_MANN:30795932-30795932	C	intron_variant,non_coding_transcript_variant	MODIFIER	HCG20	ENSG00000228762	Transcript	ENST00000443680.1	processed_transcript	-	1/2	-	-	-	-	-	-	-	rs28894084	-	1	cds_start_NF,cds_end_NF	HGNC	31334	-	-	-	-	-	-	-	-	-	-	-	-	-	-	-
HIGH_LD	rs28894084	HSCHR6_MHC_MANN:30795932-30795932	T	intron_variant,non_coding_transcript_variant	MODIFIER	HCG20	ENSG00000228762	Transcript	ENST00000443680.1	processed_transcript	-	1/2	-	-	-	-	-	-	-	rs28894084	-	1	cds_start_NF,cds_end_NF	HGNC	31334	-	-	-	-	0.4764	-	-	-	-	-	-	-	-	-	-
HIGH_LD	rs28894085	HSCHR6_MHC_MANN:30795965-30795965	T	intron_variant,non_coding_transcript_variant	MODIFIER	HCG20	ENSG00000228762	Transcript	ENST00000413396.1	processed_transcript	-	1/3	-	-	-	-	-	-	-	rs28894085	-	1	cds_start_NF,cds_end_NF	HGNC	31334	-	-	-	-	0.4762	-	-	-	-	-	-	-	-	-	-
HIGH_LD	rs28894085	HSCHR6_MHC_MANN:30795965-30795965	T	intron_variant,non_coding_transcript_variant	MODIFIER	HCG20	ENSG00000228762	Transcript	ENST00000443680.1	processed_transcript	-	1/2	-	-	-	-	-	-	-	rs28894085	-	1	cds_start_NF,cds_end_NF	HGNC	31334	-	-	-	-	0.4762	-	-	-	-	-	-	-	-	-	-
HIGH_LD	rs28894086	HSCHR6_MHC_MANN:30796014-30796014	G	intron_variant,non_coding_transcript_variant	MODIFIER	HCG20	ENSG00000228762	Transcript	ENST00000413396.1	processed_transcript	-	1/3	-	-	-	-	-	-	-	rs28894086	-	1	cds_start_NF,cds_end_NF	HGNC	31334	-	-	-	-	0.476	-	-	-	-	-	-	-	-	-	-
HIGH_LD	rs28894086	HSCHR6_MHC_MANN:30796014-30796014	G	intron_variant,non_coding_transcript_variant	MODIFIER	HCG20	ENSG00000228762	Transcript	ENST00000443680.1	processed_transcript	-	1/2	-	-	-	-	-	-	-	rs28894086	-	1	cds_start_NF,cds_end_NF	HGNC	31334	-	-	-	-	0.476	-	-	-	-	-	-	-	-	-	-
HIGH_LD	rs9468832	HSCHR6_MHC_MANN:30796227-30796227	G	intron_variant,non_coding_transcript_variant	MODIFIER	HCG20	ENSG00000228762	Transcript	ENST00000413396.1	processed_transcript	-	1/3	-	-	-	-	-	-	-	rs9468832	-	1	cds_start_NF,cds_end_NF	HGNC	31334	-	-	-	-	0.4764	-	-	-	-	-	-	-	-	-	-
HIGH_LD	rs9468832	HSCHR6_MHC_MANN:30796227-30796227	G	intron_variant,non_coding_transcript_variant	MODIFIER	HCG20	ENSG00000228762	Transcript	ENST00000443680.1	processed_transcript	-	1/2	-	-	-	-	-	-	-	rs9468832	-	1	cds_start_NF,cds_end_NF	HGNC	31334	-	-	-	-	0.4764	-	-	-	-	-	-	-	-	-	-
HIGH_LD	rs9461629	HSCHR6_MHC_MANN:30796350-30796350	A	intron_variant,non_coding_transcript_variant	MODIFIER	HCG20	ENSG00000228762	Transcript	ENST00000413396.1	processed_transcript	-	1/3	-	-	-	-	-	-	-	rs9461629	-	1	cds_start_NF,cds_end_NF	HGNC	31334	-	-	-	-	-	-	-	-	-	-	-	-	-	-	-
HIGH_LD	rs9461629	HSCHR6_MHC_MANN:30796350-30796350	C	intron_variant,non_coding_transcript_variant	MODIFIER	HCG20	ENSG00000228762	Transcript	ENST00000413396.1	processed_transcript	-	1/3	-	-	-	-	-	-	-	rs9461629	-	1	cds_start_NF,cds_end_NF	HGNC	31334	-	-	-	-	0.4764	-	-	-	-	-	-	-	-	-	-
HIGH_LD	rs9461629	HSCHR6_MHC_MANN:30796350-30796350	A	intron_variant,non_coding_transcript_variant	MODIFIER	HCG20	ENSG00000228762	Transcript	ENST00000443680.1	processed_transcript	-	1/2	-	-	-	-	-	-	-	rs9461629	-	1	cds_start_NF,cds_end_NF	HGNC	31334	-	-	-	-	-	-	-	-	-	-	-	-	-	-	-
HIGH_LD	rs9461629	HSCHR6_MHC_MANN:30796350-30796350	C	intron_variant,non_coding_transcript_variant	MODIFIER	HCG20	ENSG00000228762	Transcript	ENST00000443680.1	processed_transcript	-	1/2	-	-	-	-	-	-	-	rs9461629	-	1	cds_start_NF,cds_end_NF	HGNC	31334	-	-	-	-	0.4764	-	-	-	-	-	-	-	-	-	-
HIGH_LD	rs9468833	HSCHR6_MHC_MANN:30796351-30796351	A	intron_variant,non_coding_transcript_variant	MODIFIER	HCG20	ENSG00000228762	Transcript	ENST00000413396.1	processed_transcript	-	1/3	-	-	-	-	-	-	-	rs9468833	-	1	cds_start_NF,cds_end_NF	HGNC	31334	-	-	-	-	0.4762	-	-	-	-	-	-	-	-	-	-
HIGH_LD	rs9468833	HSCHR6_MHC_MANN:30796351-30796351	T	intron_variant,non_coding_transcript_variant	MODIFIER	HCG20	ENSG00000228762	Transcript	ENST00000413396.1	processed_transcript	-	1/3	-	-	-	-	-	-	-	rs9468833	-	1	cds_start_NF,cds_end_NF	HGNC	31334	-	-	-	-	-	-	-	-	-	-	-	-	-	-	-
HIGH_LD	rs9468833	HSCHR6_MHC_MANN:30796351-30796351	A	intron_variant,non_coding_transcript_variant	MODIFIER	HCG20	ENSG00000228762	Transcript	ENST00000443680.1	processed_transcript	-	1/2	-	-	-	-	-	-	-	rs9468833	-	1	cds_start_NF,cds_end_NF	HGNC	31334	-	-	-	-	0.4762	-	-	-	-	-	-	-	-	-	-
HIGH_LD	rs9468833	HSCHR6_MHC_MANN:30796351-30796351	T	intron_variant,non_coding_transcript_variant	MODIFIER	HCG20	ENSG00000228762	Transcript	ENST00000443680.1	processed_transcript	-	1/2	-	-	-	-	-	-	-	rs9468833	-	1	cds_start_NF,cds_end_NF	HGNC	31334	-	-	-	-	-	-	-	-	-	-	-	-	-	-	-
HIGH_LD	rs9461630	HSCHR6_MHC_MANN:30796411-30796411	A	intron_variant,non_coding_transcript_variant	MODIFIER	HCG20	ENSG00000228762	Transcript	ENST00000413396.1	processed_transcript	-	1/3	-	-	-	-	-	-	-	rs9461630	-	1	cds_start_NF,cds_end_NF	HGNC	31334	-	-	-	-	-	-	-	-	-	-	-	-	-	-	-
HIGH_LD	rs9461630	HSCHR6_MHC_MANN:30796411-30796411	T	intron_variant,non_coding_transcript_variant	MODIFIER	HCG20	ENSG00000228762	Transcript	ENST00000413396.1	processed_transcript	-	1/3	-	-	-	-	-	-	-	rs9461630	-	1	cds_start_NF,cds_end_NF	HGNC	31334	-	-	-	-	0.4764	-	-	-	-	-	-	-	-	-	-
HIGH_LD	rs9461630	HSCHR6_MHC_MANN:30796411-30796411	A	intron_variant,non_coding_transcript_variant	MODIFIER	HCG20	ENSG00000228762	Transcript	ENST00000443680.1	processed_transcript	-	1/2	-	-	-	-	-	-	-	rs9461630	-	1	cds_start_NF,cds_end_NF	HGNC	31334	-	-	-	-	-	-	-	-	-	-	-	-	-	-	-
HIGH_LD	rs9461630	HSCHR6_MHC_MANN:30796411-30796411	T	intron_variant,non_coding_transcript_variant	MODIFIER	HCG20	ENSG00000228762	Transcript	ENST00000443680.1	processed_transcript	-	1/2	-	-	-	-	-	-	-	rs9461630	-	1	cds_start_NF,cds_end_NF	HGNC	31334	-	-	-	-	0.4764	-	-	-	-	-	-	-	-	-	-
HIGH_LD	rs9295912	HSCHR6_MHC_MANN:30796872-30796872	C	intron_variant,non_coding_transcript_variant	MODIFIER	HCG20	ENSG00000228762	Transcript	ENST00000413396.1	processed_transcript	-	1/3	-	-	-	-	-	-	-	rs9295912	-	1	cds_start_NF,cds_end_NF	HGNC	31334	-	-	-	-	0.4764	-	-	-	-	-	-	-	-	-	-
HIGH_LD	rs9295912	HSCHR6_MHC_MANN:30796872-30796872	C	intron_variant,non_coding_transcript_variant	MODIFIER	HCG20	ENSG00000228762	Transcript	ENST00000443680.1	processed_transcript	-	1/2	-	-	-	-	-	-	-	rs9295912	-	1	cds_start_NF,cds_end_NF	HGNC	31334	-	-	-	-	0.4764	-	-	-	-	-	-	-	-	-	-
HIGH_LD	rs9461631	HSCHR6_MHC_MANN:30797103-30797103	T	intron_variant,non_coding_transcript_variant	MODIFIER	HCG20	ENSG00000228762	Transcript	ENST00000413396.1	processed_transcript	-	1/3	-	-	-	-	-	-	-	rs9461631	-	1	cds_start_NF,cds_end_NF	HGNC	31334	-	-	-	-	0.4766	-	-	-	-	-	-	-	-	-	-
HIGH_LD	rs9461631	HSCHR6_MHC_MANN:30797103-30797103	T	intron_variant,non_coding_transcript_variant	MODIFIER	HCG20	ENSG00000228762	Transcript	ENST00000443680.1	processed_transcript	-	1/2	-	-	-	-	-	-	-	rs9461631	-	1	cds_start_NF,cds_end_NF	HGNC	31334	-	-	-	-	0.4766	-	-	-	-	-	-	-	-	-	-
HIGH_LD	rs13207758	HSCHR6_MHC_MANN:30797177-30797177	G	intron_variant,non_coding_transcript_variant	MODIFIER	HCG20	ENSG00000228762	Transcript	ENST00000413396.1	processed_transcript	-	1/3	-	-	-	-	-	-	-	rs13207758	-	1	cds_start_NF,cds_end_NF	HGNC	31334	-	-	-	-	0.4764	-	-	-	-	-	-	-	-	-	-
HIGH_LD	rs13207758	HSCHR6_MHC_MANN:30797177-30797177	T	intron_variant,non_coding_transcript_variant	MODIFIER	HCG20	ENSG00000228762	Transcript	ENST00000413396.1	processed_transcript	-	1/3	-	-	-	-	-	-	-	rs13207758	-	1	cds_start_NF,cds_end_NF	HGNC	31334	-	-	-	-	-	-	-	-	-	-	-	-	-	-	-
HIGH_LD	rs13207758	HSCHR6_MHC_MANN:30797177-30797177	G	intron_variant,non_coding_transcript_variant	MODIFIER	HCG20	ENSG00000228762	Transcript	ENST00000443680.1	processed_transcript	-	1/2	-	-	-	-	-	-	-	rs13207758	-	1	cds_start_NF,cds_end_NF	HGNC	31334	-	-	-	-	0.4764	-	-	-	-	-	-	-	-	-	-
HIGH_LD	rs13207758	HSCHR6_MHC_MANN:30797177-30797177	T	intron_variant,non_coding_transcript_variant	MODIFIER	HCG20	ENSG00000228762	Transcript	ENST00000443680.1	processed_transcript	-	1/2	-	-	-	-	-	-	-	rs13207758	-	1	cds_start_NF,cds_end_NF	HGNC	31334	-	-	-	-	-	-	-	-	-	-	-	-	-	-	-
HIGH_LD	rs28894089	HSCHR6_MHC_MANN:30797240-30797240	C	intron_variant,non_coding_transcript_variant	MODIFIER	HCG20	ENSG00000228762	Transcript	ENST00000413396.1	processed_transcript	-	1/3	-	-	-	-	-	-	-	rs28894089	-	1	cds_start_NF,cds_end_NF	HGNC	31334	-	-	-	-	0.4768	-	-	-	-	-	-	-	-	-	-
HIGH_LD	rs28894089	HSCHR6_MHC_MANN:30797240-30797240	C	intron_variant,non_coding_transcript_variant	MODIFIER	HCG20	ENSG00000228762	Transcript	ENST00000443680.1	processed_transcript	-	1/2	-	-	-	-	-	-	-	rs28894089	-	1	cds_start_NF,cds_end_NF	HGNC	31334	-	-	-	-	0.4768	-	-	-	-	-	-	-	-	-	-
HIGH_LD	rs13211218	HSCHR6_MHC_MANN:30797676-30797676	G	intron_variant,non_coding_transcript_variant	MODIFIER	HCG20	ENSG00000228762	Transcript	ENST00000413396.1	processed_transcript	-	1/3	-	-	-	-	-	-	-	rs13211218	-	1	cds_start_NF,cds_end_NF	HGNC	31334	-	-	-	-	0.4788	-	-	-	-	-	-	-	-	-	-
HIGH_LD	rs13211218	HSCHR6_MHC_MANN:30797676-30797676	G	intron_variant,non_coding_transcript_variant	MODIFIER	HCG20	ENSG00000228762	Transcript	ENST00000443680.1	processed_transcript	-	1/2	-	-	-	-	-	-	-	rs13211218	-	1	cds_start_NF,cds_end_NF	HGNC	31334	-	-	-	-	0.4788	-	-	-	-	-	-	-	-	-	-
HIGH_LD	rs4713360	HSCHR6_MHC_MANN:30797834-30797834	G	intron_variant,non_coding_transcript_variant	MODIFIER	HCG20	ENSG00000228762	Transcript	ENST00000413396.1	processed_transcript	-	1/3	-	-	-	-	-	-	-	rs4713360	-	1	cds_start_NF,cds_end_NF	HGNC	31334	-	-	-	-	0.4764	-	-	-	-	-	-	-	-	-	-
HIGH_LD	rs4713360	HSCHR6_MHC_MANN:30797834-30797834	G	intron_variant,non_coding_transcript_variant	MODIFIER	HCG20	ENSG00000228762	Transcript	ENST00000443680.1	processed_transcript	-	1/2	-	-	-	-	-	-	-	rs4713360	-	1	cds_start_NF,cds_end_NF	HGNC	31334	-	-	-	-	0.4764	-	-	-	-	-	-	-	-	-	-
HIGH_LD	rs13193228	HSCHR6_MHC_MANN:30798778-30798778	T	intron_variant,non_coding_transcript_variant	MODIFIER	HCG20	ENSG00000228762	Transcript	ENST00000413396.1	processed_transcript	-	1/3	-	-	-	-	-	-	-	-	-	1	cds_start_NF,cds_end_NF	HGNC	31334	-	-	-	-	-	-	-	-	-	-	-	-	-	-	-
HIGH_LD	rs13193228	HSCHR6_MHC_MANN:30798778-30798778	T	intron_variant,non_coding_transcript_variant	MODIFIER	HCG20	ENSG00000228762	Transcript	ENST00000443680.1	processed_transcript	-	1/2	-	-	-	-	-	-	-	-	-	1	cds_start_NF,cds_end_NF	HGNC	31334	-	-	-	-	-	-	-	-	-	-	-	-	-	-	-
HIGH_LD	rs112064948	HSCHR6_MHC_MANN:30799099-30799099	T	intron_variant,non_coding_transcript_variant	MODIFIER	HCG20	ENSG00000228762	Transcript	ENST00000413396.1	processed_transcript	-	1/3	-	-	-	-	-	-	-	rs112064948	-	1	cds_start_NF,cds_end_NF	HGNC	31334	-	-	-	-	0.4736	-	-	-	-	-	-	-	-	-	-
HIGH_LD	rs112064948	HSCHR6_MHC_MANN:30799099-30799099	T	intron_variant,non_coding_transcript_variant	MODIFIER	HCG20	ENSG00000228762	Transcript	ENST00000443680.1	processed_transcript	-	1/2	-	-	-	-	-	-	-	rs112064948	-	1	cds_start_NF,cds_end_NF	HGNC	31334	-	-	-	-	0.4736	-	-	-	-	-	-	-	-	-	-
HIGH_LD	rs12527415	HSCHR6_MHC_MANN:30799228-30799228	T	intron_variant,non_coding_transcript_variant	MODIFIER	HCG20	ENSG00000228762	Transcript	ENST00000413396.1	processed_transcript	-	1/3	-	-	-	-	-	-	-	rs12527415	-	1	cds_start_NF,cds_end_NF	HGNC	31334	-	-	-	-	0.474	-	-	-	-	-	-	-	-	-	-
HIGH_LD	rs12527415	HSCHR6_MHC_MANN:30799228-30799228	T	intron_variant,non_coding_transcript_variant	MODIFIER	HCG20	ENSG00000228762	Transcript	ENST00000443680.1	processed_transcript	-	1/2	-	-	-	-	-	-	-	rs12527415	-	1	cds_start_NF,cds_end_NF	HGNC	31334	-	-	-	-	0.474	-	-	-	-	-	-	-	-	-	-
HIGH_LD	rs12527745	HSCHR6_MHC_MANN:30799302-30799302	T	intron_variant,non_coding_transcript_variant	MODIFIER	HCG20	ENSG00000228762	Transcript	ENST00000413396.1	processed_transcript	-	1/3	-	-	-	-	-	-	-	rs12527745	-	1	cds_start_NF,cds_end_NF	HGNC	31334	-	-	-	-	0.4728	-	-	-	-	-	-	-	-	-	-
HIGH_LD	rs12527745	HSCHR6_MHC_MANN:30799302-30799302	T	intron_variant,non_coding_transcript_variant	MODIFIER	HCG20	ENSG00000228762	Transcript	ENST00000443680.1	processed_transcript	-	1/2	-	-	-	-	-	-	-	rs12527745	-	1	cds_start_NF,cds_end_NF	HGNC	31334	-	-	-	-	0.4728	-	-	-	-	-	-	-	-	-	-
HIGH_LD	rs13196596	HSCHR6_MHC_MANN:30799330-30799330	T	intron_variant,non_coding_transcript_variant	MODIFIER	HCG20	ENSG00000228762	Transcript	ENST00000413396.1	processed_transcript	-	1/3	-	-	-	-	-	-	-	rs13196596	-	1	cds_start_NF,cds_end_NF	HGNC	31334	-	-	-	-	0.4738	-	-	-	-	-	-	-	-	-	-
HIGH_LD	rs13196596	HSCHR6_MHC_MANN:30799330-30799330	T	intron_variant,non_coding_transcript_variant	MODIFIER	HCG20	ENSG00000228762	Transcript	ENST00000443680.1	processed_transcript	-	1/2	-	-	-	-	-	-	-	rs13196596	-	1	cds_start_NF,cds_end_NF	HGNC	31334	-	-	-	-	0.4738	-	-	-	-	-	-	-	-	-	-
HIGH_LD	rs13197105	HSCHR6_MHC_MANN:30799670-30799670	G	intron_variant,non_coding_transcript_variant	MODIFIER	HCG20	ENSG00000228762	Transcript	ENST00000413396.1	processed_transcript	-	1/3	-	-	-	-	-	-	-	rs13197105	-	1	cds_start_NF,cds_end_NF	HGNC	31334	-	-	-	-	0.4738	-	-	-	-	-	-	-	-	-	-
HIGH_LD	rs13197105	HSCHR6_MHC_MANN:30799670-30799670	G	intron_variant,non_coding_transcript_variant	MODIFIER	HCG20	ENSG00000228762	Transcript	ENST00000443680.1	processed_transcript	-	1/2	-	-	-	-	-	-	-	rs13197105	-	1	cds_start_NF,cds_end_NF	HGNC	31334	-	-	-	-	0.4738	-	-	-	-	-	-	-	-	-	-
HIGH_LD	rs13197117	HSCHR6_MHC_MANN:30799702-30799702	C	intron_variant,non_coding_transcript_variant	MODIFIER	HCG20	ENSG00000228762	Transcript	ENST00000413396.1	processed_transcript	-	1/3	-	-	-	-	-	-	-	rs13197117	-	1	cds_start_NF,cds_end_NF	HGNC	31334	-	-	-	-	-	-	-	-	-	-	-	-	-	-	-
HIGH_LD	rs13197117	HSCHR6_MHC_MANN:30799702-30799702	G	intron_variant,non_coding_transcript_variant	MODIFIER	HCG20	ENSG00000228762	Transcript	ENST00000413396.1	processed_transcript	-	1/3	-	-	-	-	-	-	-	rs13197117	-	1	cds_start_NF,cds_end_NF	HGNC	31334	-	-	-	-	0.4726	-	-	-	-	-	-	-	-	-	-
HIGH_LD	rs13197117	HSCHR6_MHC_MANN:30799702-30799702	C	intron_variant,non_coding_transcript_variant	MODIFIER	HCG20	ENSG00000228762	Transcript	ENST00000443680.1	processed_transcript	-	1/2	-	-	-	-	-	-	-	rs13197117	-	1	cds_start_NF,cds_end_NF	HGNC	31334	-	-	-	-	-	-	-	-	-	-	-	-	-	-	-
HIGH_LD	rs13197117	HSCHR6_MHC_MANN:30799702-30799702	G	intron_variant,non_coding_transcript_variant	MODIFIER	HCG20	ENSG00000228762	Transcript	ENST00000443680.1	processed_transcript	-	1/2	-	-	-	-	-	-	-	rs13197117	-	1	cds_start_NF,cds_end_NF	HGNC	31334	-	-	-	-	0.4726	-	-	-	-	-	-	-	-	-	-
HIGH_LD	rs13197227	HSCHR6_MHC_MANN:30799832-30799832	C	intron_variant,non_coding_transcript_variant	MODIFIER	HCG20	ENSG00000228762	Transcript	ENST00000413396.1	processed_transcript	-	1/3	-	-	-	-	-	-	-	rs13197227	-	1	cds_start_NF,cds_end_NF	HGNC	31334	-	-	-	-	0.4439	-	-	-	-	-	-	-	-	-	-
HIGH_LD	rs13197227	HSCHR6_MHC_MANN:30799832-30799832	G	intron_variant,non_coding_transcript_variant	MODIFIER	HCG20	ENSG00000228762	Transcript	ENST00000413396.1	processed_transcript	-	1/3	-	-	-	-	-	-	-	rs13197227	-	1	cds_start_NF,cds_end_NF	HGNC	31334	-	-	-	-	-	-	-	-	-	-	-	-	-	-	-
HIGH_LD	rs13197227	HSCHR6_MHC_MANN:30799832-30799832	C	intron_variant,non_coding_transcript_variant	MODIFIER	HCG20	ENSG00000228762	Transcript	ENST00000443680.1	processed_transcript	-	1/2	-	-	-	-	-	-	-	rs13197227	-	1	cds_start_NF,cds_end_NF	HGNC	31334	-	-	-	-	0.4439	-	-	-	-	-	-	-	-	-	-
HIGH_LD	rs13197227	HSCHR6_MHC_MANN:30799832-30799832	G	intron_variant,non_coding_transcript_variant	MODIFIER	HCG20	ENSG00000228762	Transcript	ENST00000443680.1	processed_transcript	-	1/2	-	-	-	-	-	-	-	rs13197227	-	1	cds_start_NF,cds_end_NF	HGNC	31334	-	-	-	-	-	-	-	-	-	-	-	-	-	-	-
HIGH_LD	rs13213720	HSCHR6_MHC_MANN:30800008-30800008	C	intron_variant,non_coding_transcript_variant	MODIFIER	HCG20	ENSG00000228762	Transcript	ENST00000413396.1	processed_transcript	-	1/3	-	-	-	-	-	-	-	rs13213720	-	1	cds_start_NF,cds_end_NF	HGNC	31334	-	-	-	-	0.4738	-	-	-	-	-	-	-	-	-	-
HIGH_LD	rs13213720	HSCHR6_MHC_MANN:30800008-30800008	C	intron_variant,non_coding_transcript_variant	MODIFIER	HCG20	ENSG00000228762	Transcript	ENST00000443680.1	processed_transcript	-	1/2	-	-	-	-	-	-	-	rs13213720	-	1	cds_start_NF,cds_end_NF	HGNC	31334	-	-	-	-	0.4738	-	-	-	-	-	-	-	-	-	-
HIGH_LD	rs4713362	HSCHR6_MHC_MANN:30800160-30800160	G	intron_variant,non_coding_transcript_variant	MODIFIER	HCG20	ENSG00000228762	Transcript	ENST00000413396.1	processed_transcript	-	1/3	-	-	-	-	-	-	-	rs4713362	-	1	cds_start_NF,cds_end_NF	HGNC	31334	-	-	-	-	0.4738	-	-	-	-	-	-	-	-	-	-
HIGH_LD	rs4713362	HSCHR6_MHC_MANN:30800160-30800160	G	intron_variant,non_coding_transcript_variant	MODIFIER	HCG20	ENSG00000228762	Transcript	ENST00000443680.1	processed_transcript	-	1/2	-	-	-	-	-	-	-	rs4713362	-	1	cds_start_NF,cds_end_NF	HGNC	31334	-	-	-	-	0.4738	-	-	-	-	-	-	-	-	-	-
HIGH_LD	rs28780115	HSCHR6_MHC_MANN:30800279-30800279	A	intron_variant,non_coding_transcript_variant	MODIFIER	HCG20	ENSG00000228762	Transcript	ENST00000413396.1	processed_transcript	-	1/3	-	-	-	-	-	-	-	rs28780115	-	1	cds_start_NF,cds_end_NF	HGNC	31334	-	-	-	-	0.4738	-	-	-	-	-	-	-	-	-	-
HIGH_LD	rs28780115	HSCHR6_MHC_MANN:30800279-30800279	A	intron_variant,non_coding_transcript_variant	MODIFIER	HCG20	ENSG00000228762	Transcript	ENST00000443680.1	processed_transcript	-	1/2	-	-	-	-	-	-	-	rs28780115	-	1	cds_start_NF,cds_end_NF	HGNC	31334	-	-	-	-	0.4738	-	-	-	-	-	-	-	-	-	-
HIGH_LD	rs4713363	HSCHR6_MHC_MANN:30800295-30800295	A	intron_variant,non_coding_transcript_variant	MODIFIER	HCG20	ENSG00000228762	Transcript	ENST00000413396.1	processed_transcript	-	1/3	-	-	-	-	-	-	-	rs4713363	-	1	cds_start_NF,cds_end_NF	HGNC	31334	-	-	-	-	0.3365	-	-	-	-	-	-	-	-	-	-
HIGH_LD	rs4713363	HSCHR6_MHC_MANN:30800295-30800295	A	intron_variant,non_coding_transcript_variant	MODIFIER	HCG20	ENSG00000228762	Transcript	ENST00000443680.1	processed_transcript	-	1/2	-	-	-	-	-	-	-	rs4713363	-	1	cds_start_NF,cds_end_NF	HGNC	31334	-	-	-	-	0.3365	-	-	-	-	-	-	-	-	-	-
HIGH_LD	rs28780116	HSCHR6_MHC_MANN:30800356-30800356	A	intron_variant,non_coding_transcript_variant	MODIFIER	HCG20	ENSG00000228762	Transcript	ENST00000413396.1	processed_transcript	-	1/3	-	-	-	-	-	-	-	rs28780116	-	1	cds_start_NF,cds_end_NF	HGNC	31334	-	-	-	-	-	-	-	-	-	-	-	-	-	-	-
HIGH_LD	rs28780116	HSCHR6_MHC_MANN:30800356-30800356	C	intron_variant,non_coding_transcript_variant	MODIFIER	HCG20	ENSG00000228762	Transcript	ENST00000413396.1	processed_transcript	-	1/3	-	-	-	-	-	-	-	rs28780116	-	1	cds_start_NF,cds_end_NF	HGNC	31334	-	-	-	-	0.4736	-	-	-	-	-	-	-	-	-	-
HIGH_LD	rs28780116	HSCHR6_MHC_MANN:30800356-30800356	T	intron_variant,non_coding_transcript_variant	MODIFIER	HCG20	ENSG00000228762	Transcript	ENST00000413396.1	processed_transcript	-	1/3	-	-	-	-	-	-	-	rs28780116	-	1	cds_start_NF,cds_end_NF	HGNC	31334	-	-	-	-	-	-	-	-	-	-	-	-	-	-	-
HIGH_LD	rs28780116	HSCHR6_MHC_MANN:30800356-30800356	A	intron_variant,non_coding_transcript_variant	MODIFIER	HCG20	ENSG00000228762	Transcript	ENST00000443680.1	processed_transcript	-	1/2	-	-	-	-	-	-	-	rs28780116	-	1	cds_start_NF,cds_end_NF	HGNC	31334	-	-	-	-	-	-	-	-	-	-	-	-	-	-	-
HIGH_LD	rs28780116	HSCHR6_MHC_MANN:30800356-30800356	C	intron_variant,non_coding_transcript_variant	MODIFIER	HCG20	ENSG00000228762	Transcript	ENST00000443680.1	processed_transcript	-	1/2	-	-	-	-	-	-	-	rs28780116	-	1	cds_start_NF,cds_end_NF	HGNC	31334	-	-	-	-	0.4736	-	-	-	-	-	-	-	-	-	-
HIGH_LD	rs28780116	HSCHR6_MHC_MANN:30800356-30800356	T	intron_variant,non_coding_transcript_variant	MODIFIER	HCG20	ENSG00000228762	Transcript	ENST00000443680.1	processed_transcript	-	1/2	-	-	-	-	-	-	-	rs28780116	-	1	cds_start_NF,cds_end_NF	HGNC	31334	-	-	-	-	-	-	-	-	-	-	-	-	-	-	-
HIGH_LD	rs16897899	HSCHR6_MHC_MANN:30800432-30800432	A	intron_variant,non_coding_transcript_variant	MODIFIER	HCG20	ENSG00000228762	Transcript	ENST00000413396.1	processed_transcript	-	1/3	-	-	-	-	-	-	-	rs16897899	-	1	cds_start_NF,cds_end_NF	HGNC	31334	-	-	-	-	0.474	-	-	-	-	-	-	-	-	-	-
HIGH_LD	rs16897899	HSCHR6_MHC_MANN:30800432-30800432	A	intron_variant,non_coding_transcript_variant	MODIFIER	HCG20	ENSG00000228762	Transcript	ENST00000443680.1	processed_transcript	-	1/2	-	-	-	-	-	-	-	rs16897899	-	1	cds_start_NF,cds_end_NF	HGNC	31334	-	-	-	-	0.474	-	-	-	-	-	-	-	-	-	-
HIGH_LD	rs28780117	HSCHR6_MHC_MANN:30800476-30800476	C	intron_variant,non_coding_transcript_variant	MODIFIER	HCG20	ENSG00000228762	Transcript	ENST00000413396.1	processed_transcript	-	1/3	-	-	-	-	-	-	-	-	-	1	cds_start_NF,cds_end_NF	HGNC	31334	-	-	-	-	-	-	-	-	-	-	-	-	-	-	-
HIGH_LD	rs28780117	HSCHR6_MHC_MANN:30800476-30800476	C	intron_variant,non_coding_transcript_variant	MODIFIER	HCG20	ENSG00000228762	Transcript	ENST00000443680.1	processed_transcript	-	1/2	-	-	-	-	-	-	-	-	-	1	cds_start_NF,cds_end_NF	HGNC	31334	-	-	-	-	-	-	-	-	-	-	-	-	-	-	-
HIGH_LD	rs28780118	HSCHR6_MHC_MANN:30800477-30800477	T	intron_variant,non_coding_transcript_variant	MODIFIER	HCG20	ENSG00000228762	Transcript	ENST00000413396.1	processed_transcript	-	1/3	-	-	-	-	-	-	-	-	-	1	cds_start_NF,cds_end_NF	HGNC	31334	-	-	-	-	-	-	-	-	-	-	-	-	-	-	-
HIGH_LD	rs28780118	HSCHR6_MHC_MANN:30800477-30800477	T	intron_variant,non_coding_transcript_variant	MODIFIER	HCG20	ENSG00000228762	Transcript	ENST00000443680.1	processed_transcript	-	1/2	-	-	-	-	-	-	-	-	-	1	cds_start_NF,cds_end_NF	HGNC	31334	-	-	-	-	-	-	-	-	-	-	-	-	-	-	-
HIGH_LD	rs28780119	HSCHR6_MHC_MANN:30800551-30800551	T	intron_variant,non_coding_transcript_variant	MODIFIER	HCG20	ENSG00000228762	Transcript	ENST00000413396.1	processed_transcript	-	1/3	-	-	-	-	-	-	-	rs28780119	-	1	cds_start_NF,cds_end_NF	HGNC	31334	-	-	-	-	0.474	-	-	-	-	-	-	-	-	-	-
HIGH_LD	rs28780119	HSCHR6_MHC_MANN:30800551-30800551	T	intron_variant,non_coding_transcript_variant	MODIFIER	HCG20	ENSG00000228762	Transcript	ENST00000443680.1	processed_transcript	-	1/2	-	-	-	-	-	-	-	rs28780119	-	1	cds_start_NF,cds_end_NF	HGNC	31334	-	-	-	-	0.474	-	-	-	-	-	-	-	-	-	-
HIGH_LD	rs16897900	HSCHR6_MHC_MANN:30800581-30800581	A	intron_variant,non_coding_transcript_variant	MODIFIER	HCG20	ENSG00000228762	Transcript	ENST00000413396.1	processed_transcript	-	1/3	-	-	-	-	-	-	-	rs16897900	-	1	cds_start_NF,cds_end_NF	HGNC	31334	-	-	-	-	0.4738	-	-	-	-	-	-	-	-	-	-
HIGH_LD	rs16897900	HSCHR6_MHC_MANN:30800581-30800581	A	intron_variant,non_coding_transcript_variant	MODIFIER	HCG20	ENSG00000228762	Transcript	ENST00000443680.1	processed_transcript	-	1/2	-	-	-	-	-	-	-	rs16897900	-	1	cds_start_NF,cds_end_NF	HGNC	31334	-	-	-	-	0.4738	-	-	-	-	-	-	-	-	-	-
HIGH_LD	rs13201769	HSCHR6_MHC_MANN:30800754-30800754	A	intron_variant,non_coding_transcript_variant	MODIFIER	HCG20	ENSG00000228762	Transcript	ENST00000413396.1	processed_transcript	-	1/3	-	-	-	-	-	-	-	rs13201769	-	1	cds_start_NF,cds_end_NF	HGNC	31334	-	-	-	-	0.4738	-	-	-	20041166,25765234,28824732	-	-	-	-	-	-
HIGH_LD	rs13201769	HSCHR6_MHC_MANN:30800754-30800754	A	intron_variant,non_coding_transcript_variant	MODIFIER	HCG20	ENSG00000228762	Transcript	ENST00000443680.1	processed_transcript	-	1/2	-	-	-	-	-	-	-	rs13201769	-	1	cds_start_NF,cds_end_NF	HGNC	31334	-	-	-	-	0.4738	-	-	-	20041166,25765234,28824732	-	-	-	-	-	-
HIGH_LD	rs13201901	HSCHR6_MHC_MANN:30800828-30800828	A	intron_variant,non_coding_transcript_variant	MODIFIER	HCG20	ENSG00000228762	Transcript	ENST00000413396.1	processed_transcript	-	1/3	-	-	-	-	-	-	-	rs13201901	-	1	cds_start_NF,cds_end_NF	HGNC	31334	-	-	-	-	0.4738	-	-	-	-	-	-	-	-	-	-
HIGH_LD	rs13201901	HSCHR6_MHC_MANN:30800828-30800828	A	intron_variant,non_coding_transcript_variant	MODIFIER	HCG20	ENSG00000228762	Transcript	ENST00000443680.1	processed_transcript	-	1/2	-	-	-	-	-	-	-	rs13201901	-	1	cds_start_NF,cds_end_NF	HGNC	31334	-	-	-	-	0.4738	-	-	-	-	-	-	-	-	-	-
HIGH_LD	rs4713365	HSCHR6_MHC_MANN:30800871-30800871	T	intron_variant,non_coding_transcript_variant	MODIFIER	HCG20	ENSG00000228762	Transcript	ENST00000413396.1	processed_transcript	-	1/3	-	-	-	-	-	-	-	rs4713365	-	1	cds_start_NF,cds_end_NF	HGNC	31334	-	-	-	-	0.4738	-	-	-	-	-	-	-	-	-	-
HIGH_LD	rs4713365	HSCHR6_MHC_MANN:30800871-30800871	T	intron_variant,non_coding_transcript_variant	MODIFIER	HCG20	ENSG00000228762	Transcript	ENST00000443680.1	processed_transcript	-	1/2	-	-	-	-	-	-	-	rs4713365	-	1	cds_start_NF,cds_end_NF	HGNC	31334	-	-	-	-	0.4738	-	-	-	-	-	-	-	-	-	-
HIGH_LD	rs4711228	HSCHR6_MHC_MANN:30800962-30800962	T	intron_variant,non_coding_transcript_variant	MODIFIER	HCG20	ENSG00000228762	Transcript	ENST00000413396.1	processed_transcript	-	1/3	-	-	-	-	-	-	-	rs4711228	-	1	cds_start_NF,cds_end_NF	HGNC	31334	-	-	-	-	0.4738	-	-	-	-	-	-	-	-	-	-
HIGH_LD	rs4711228	HSCHR6_MHC_MANN:30800962-30800962	T	intron_variant,non_coding_transcript_variant	MODIFIER	HCG20	ENSG00000228762	Transcript	ENST00000443680.1	processed_transcript	-	1/2	-	-	-	-	-	-	-	rs4711228	-	1	cds_start_NF,cds_end_NF	HGNC	31334	-	-	-	-	0.4738	-	-	-	-	-	-	-	-	-	-
HIGH_LD	rs4713366	HSCHR6_MHC_MANN:30801049-30801049	G	intron_variant,non_coding_transcript_variant	MODIFIER	HCG20	ENSG00000228762	Transcript	ENST00000413396.1	processed_transcript	-	1/3	-	-	-	-	-	-	-	rs4713366	-	1	cds_start_NF,cds_end_NF	HGNC	31334	-	-	-	-	-	-	-	-	-	-	-	-	-	-	-
HIGH_LD	rs4713366	HSCHR6_MHC_MANN:30801049-30801049	T	intron_variant,non_coding_transcript_variant	MODIFIER	HCG20	ENSG00000228762	Transcript	ENST00000413396.1	processed_transcript	-	1/3	-	-	-	-	-	-	-	rs4713366	-	1	cds_start_NF,cds_end_NF	HGNC	31334	-	-	-	-	0.4718	-	-	-	-	-	-	-	-	-	-
HIGH_LD	rs4713366	HSCHR6_MHC_MANN:30801049-30801049	G	intron_variant,non_coding_transcript_variant	MODIFIER	HCG20	ENSG00000228762	Transcript	ENST00000443680.1	processed_transcript	-	1/2	-	-	-	-	-	-	-	rs4713366	-	1	cds_start_NF,cds_end_NF	HGNC	31334	-	-	-	-	-	-	-	-	-	-	-	-	-	-	-
HIGH_LD	rs4713366	HSCHR6_MHC_MANN:30801049-30801049	T	intron_variant,non_coding_transcript_variant	MODIFIER	HCG20	ENSG00000228762	Transcript	ENST00000443680.1	processed_transcript	-	1/2	-	-	-	-	-	-	-	rs4713366	-	1	cds_start_NF,cds_end_NF	HGNC	31334	-	-	-	-	0.4718	-	-	-	-	-	-	-	-	-	-
HIGH_LD	rs6920124	HSCHR6_MHC_MANN:30801281-30801281	T	non_coding_transcript_exon_variant	MODIFIER	HCG20	ENSG00000228762	Transcript	ENST00000413396.1	processed_transcript	2/4	-	-	-	253	-	-	-	-	rs6920124	-	1	cds_start_NF,cds_end_NF	HGNC	31334	-	-	-	-	0.4736	-	-	-	-	-	-	-	-	-	-
HIGH_LD	rs6920124	HSCHR6_MHC_MANN:30801281-30801281	T	non_coding_transcript_exon_variant	MODIFIER	HCG20	ENSG00000228762	Transcript	ENST00000443680.1	processed_transcript	2/3	-	-	-	295	-	-	-	-	rs6920124	-	1	cds_start_NF,cds_end_NF	HGNC	31334	-	-	-	-	0.4736	-	-	-	-	-	-	-	-	-	-
HIGH_LD	rs6900029	HSCHR6_MHC_MANN:30801284-30801284	C	non_coding_transcript_exon_variant	MODIFIER	HCG20	ENSG00000228762	Transcript	ENST00000413396.1	processed_transcript	2/4	-	-	-	256	-	-	-	-	rs6900029	-	1	cds_start_NF,cds_end_NF	HGNC	31334	-	-	-	-	0.4736	-	-	-	-	-	-	-	-	-	-
HIGH_LD	rs6900029	HSCHR6_MHC_MANN:30801284-30801284	C	non_coding_transcript_exon_variant	MODIFIER	HCG20	ENSG00000228762	Transcript	ENST00000443680.1	processed_transcript	2/3	-	-	-	298	-	-	-	-	rs6900029	-	1	cds_start_NF,cds_end_NF	HGNC	31334	-	-	-	-	0.4736	-	-	-	-	-	-	-	-	-	-
HIGH_LD	rs4711229	HSCHR6_MHC_MANN:30801432-30801432	T	intron_variant,non_coding_transcript_variant	MODIFIER	HCG20	ENSG00000228762	Transcript	ENST00000413396.1	processed_transcript	-	2/3	-	-	-	-	-	-	-	rs4711229	-	1	cds_start_NF,cds_end_NF	HGNC	31334	-	-	-	-	0.4738	-	-	1	-	-	-	-	-	-	-
HIGH_LD	rs4711229	HSCHR6_MHC_MANN:30801432-30801432	T	intron_variant,non_coding_transcript_variant	MODIFIER	HCG20	ENSG00000228762	Transcript	ENST00000443680.1	processed_transcript	-	2/2	-	-	-	-	-	-	-	rs4711229	-	1	cds_start_NF,cds_end_NF	HGNC	31334	-	-	-	-	0.4738	-	-	1	-	-	-	-	-	-	-
HIGH_LD	rs4713367	HSCHR6_MHC_MANN:30801510-30801510	A	intron_variant,non_coding_transcript_variant	MODIFIER	HCG20	ENSG00000228762	Transcript	ENST00000413396.1	processed_transcript	-	2/3	-	-	-	-	-	-	-	rs4713367	-	1	cds_start_NF,cds_end_NF	HGNC	31334	-	-	-	-	0.4738	-	-	-	-	-	-	-	-	-	-
HIGH_LD	rs4713367	HSCHR6_MHC_MANN:30801510-30801510	A	intron_variant,non_coding_transcript_variant	MODIFIER	HCG20	ENSG00000228762	Transcript	ENST00000443680.1	processed_transcript	-	2/2	-	-	-	-	-	-	-	rs4713367	-	1	cds_start_NF,cds_end_NF	HGNC	31334	-	-	-	-	0.4738	-	-	-	-	-	-	-	-	-	-
HIGH_LD	rs4711230	HSCHR6_MHC_MANN:30801734-30801734	C	intron_variant,non_coding_transcript_variant	MODIFIER	HCG20	ENSG00000228762	Transcript	ENST00000413396.1	processed_transcript	-	2/3	-	-	-	-	-	-	-	rs4711230	-	1	cds_start_NF,cds_end_NF	HGNC	31334	-	-	-	-	0.472	-	-	-	-	-	-	-	-	-	-
HIGH_LD	rs4711230	HSCHR6_MHC_MANN:30801734-30801734	C	intron_variant,non_coding_transcript_variant	MODIFIER	HCG20	ENSG00000228762	Transcript	ENST00000443680.1	processed_transcript	-	2/2	-	-	-	-	-	-	-	rs4711230	-	1	cds_start_NF,cds_end_NF	HGNC	31334	-	-	-	-	0.472	-	-	-	-	-	-	-	-	-	-
HIGH_LD	rs4713368	HSCHR6_MHC_MANN:30801735-30801735	T	intron_variant,non_coding_transcript_variant	MODIFIER	HCG20	ENSG00000228762	Transcript	ENST00000413396.1	processed_transcript	-	2/3	-	-	-	-	-	-	-	rs4713368	-	1	cds_start_NF,cds_end_NF	HGNC	31334	-	-	-	-	0.472	-	-	-	-	-	-	-	-	-	-
HIGH_LD	rs4713368	HSCHR6_MHC_MANN:30801735-30801735	T	intron_variant,non_coding_transcript_variant	MODIFIER	HCG20	ENSG00000228762	Transcript	ENST00000443680.1	processed_transcript	-	2/2	-	-	-	-	-	-	-	rs4713368	-	1	cds_start_NF,cds_end_NF	HGNC	31334	-	-	-	-	0.472	-	-	-	-	-	-	-	-	-	-
HIGH_LD	rs13206009	HSCHR6_MHC_MANN:30801876-30801876	A	intron_variant,non_coding_transcript_variant	MODIFIER	HCG20	ENSG00000228762	Transcript	ENST00000413396.1	processed_transcript	-	2/3	-	-	-	-	-	-	-	rs13206009	-	1	cds_start_NF,cds_end_NF	HGNC	31334	-	-	-	-	0.4738	-	-	-	-	-	-	-	-	-	-
HIGH_LD	rs13206009	HSCHR6_MHC_MANN:30801876-30801876	G	intron_variant,non_coding_transcript_variant	MODIFIER	HCG20	ENSG00000228762	Transcript	ENST00000413396.1	processed_transcript	-	2/3	-	-	-	-	-	-	-	rs13206009	-	1	cds_start_NF,cds_end_NF	HGNC	31334	-	-	-	-	-	-	-	-	-	-	-	-	-	-	-
HIGH_LD	rs13206009	HSCHR6_MHC_MANN:30801876-30801876	A	intron_variant,non_coding_transcript_variant	MODIFIER	HCG20	ENSG00000228762	Transcript	ENST00000443680.1	processed_transcript	-	2/2	-	-	-	-	-	-	-	rs13206009	-	1	cds_start_NF,cds_end_NF	HGNC	31334	-	-	-	-	0.4738	-	-	-	-	-	-	-	-	-	-
HIGH_LD	rs13206009	HSCHR6_MHC_MANN:30801876-30801876	G	intron_variant,non_coding_transcript_variant	MODIFIER	HCG20	ENSG00000228762	Transcript	ENST00000443680.1	processed_transcript	-	2/2	-	-	-	-	-	-	-	rs13206009	-	1	cds_start_NF,cds_end_NF	HGNC	31334	-	-	-	-	-	-	-	-	-	-	-	-	-	-	-
HIGH_LD	rs10947095	HSCHR6_MHC_MANN:30802263-30802263	T	intron_variant,non_coding_transcript_variant	MODIFIER	HCG20	ENSG00000228762	Transcript	ENST00000413396.1	processed_transcript	-	2/3	-	-	-	-	-	-	-	rs10947095	-	1	cds_start_NF,cds_end_NF	HGNC	31334	-	-	-	-	0.474	-	-	-	-	-	-	-	-	-	-
HIGH_LD	rs10947095	HSCHR6_MHC_MANN:30802263-30802263	T	intron_variant,non_coding_transcript_variant	MODIFIER	HCG20	ENSG00000228762	Transcript	ENST00000443680.1	processed_transcript	-	2/2	-	-	-	-	-	-	-	rs10947095	-	1	cds_start_NF,cds_end_NF	HGNC	31334	-	-	-	-	0.474	-	-	-	-	-	-	-	-	-	-
HIGH_LD	rs13210146	HSCHR6_MHC_MANN:30802814-30802814	T	intron_variant,non_coding_transcript_variant	MODIFIER	HCG20	ENSG00000228762	Transcript	ENST00000413396.1	processed_transcript	-	2/3	-	-	-	-	-	-	-	rs13210146	-	1	cds_start_NF,cds_end_NF	HGNC	31334	-	-	-	-	0.4738	-	-	-	-	-	-	-	-	-	-
HIGH_LD	rs13210146	HSCHR6_MHC_MANN:30802814-30802814	T	intron_variant,non_coding_transcript_variant	MODIFIER	HCG20	ENSG00000228762	Transcript	ENST00000443680.1	processed_transcript	-	2/2	-	-	-	-	-	-	-	rs13210146	-	1	cds_start_NF,cds_end_NF	HGNC	31334	-	-	-	-	0.4738	-	-	-	-	-	-	-	-	-	-
HIGH_LD	rs11758688	HSCHR6_MHC_MANN:30803036-30803036	T	intron_variant,non_coding_transcript_variant	MODIFIER	HCG20	ENSG00000228762	Transcript	ENST00000413396.1	processed_transcript	-	2/3	-	-	-	-	-	-	-	rs11758688	-	1	cds_start_NF,cds_end_NF	HGNC	31334	-	-	-	-	0.474	-	-	-	-	-	-	-	-	-	-
HIGH_LD	rs11758688	HSCHR6_MHC_MANN:30803036-30803036	T	intron_variant,non_coding_transcript_variant	MODIFIER	HCG20	ENSG00000228762	Transcript	ENST00000443680.1	processed_transcript	-	2/2	-	-	-	-	-	-	-	rs11758688	-	1	cds_start_NF,cds_end_NF	HGNC	31334	-	-	-	-	0.474	-	-	-	-	-	-	-	-	-	-
HIGH_LD	rs9295914	HSCHR6_MHC_MANN:30803395-30803395	G	non_coding_transcript_exon_variant	MODIFIER	HCG20	ENSG00000228762	Transcript	ENST00000413396.1	processed_transcript	3/4	-	-	-	351	-	-	-	-	rs9295914	-	1	cds_start_NF,cds_end_NF	HGNC	31334	-	-	-	-	0.4738	-	-	-	-	-	-	-	-	-	-
HIGH_LD	rs9295914	HSCHR6_MHC_MANN:30803395-30803395	G	intron_variant,non_coding_transcript_variant	MODIFIER	HCG20	ENSG00000228762	Transcript	ENST00000443680.1	processed_transcript	-	2/2	-	-	-	-	-	-	-	rs9295914	-	1	cds_start_NF,cds_end_NF	HGNC	31334	-	-	-	-	0.4738	-	-	-	-	-	-	-	-	-	-
HIGH_LD	rs370025470	HSCHR6_MHC_MANN:31860666-31860666	C	5_prime_UTR_variant	MODIFIER	CR933877.1	ENSG00000257736	Transcript	ENST00000442514.3	protein_coding	1/2	-	-	-	20	-	-	-	-	rs370025470	-	1	-	Clone_based_ensembl_gene	-	-	-	-	-	0.0511	-	-	-	-	-	-	-	-	-	-
HIGH_LD	rs41267082	HSCHR6_MHC_MANN:31870255-31870255	C	5_prime_UTR_variant	MODIFIER	NEU1	ENSG00000223957	Transcript	ENST00000437432.2	protein_coding	1/6	-	-	-	91	-	-	-	-	rs41267082	-	-1	-	HGNC	7758	-	-	-	-	0.0511	likely_benign	-	1	-	-	-	-	-	-	-
HIGH_LD	rs41267082	HSCHR6_MHC_MANN:31870255-31870255	G	5_prime_UTR_variant	MODIFIER	NEU1	ENSG00000223957	Transcript	ENST00000437432.2	protein_coding	1/6	-	-	-	91	-	-	-	-	rs41267082	-	-1	-	HGNC	7758	-	-	-	-	-	-	-	1	-	-	-	-	-	-	-
HIGH_LD	rs41267082	HSCHR6_MHC_MANN:31870255-31870255	T	5_prime_UTR_variant	MODIFIER	NEU1	ENSG00000223957	Transcript	ENST00000437432.2	protein_coding	1/6	-	-	-	91	-	-	-	-	rs41267082	-	-1	-	HGNC	7758	-	-	-	-	-	-	-	1	-	-	-	-	-	-	-
HIGH_LD	rs41267082	HSCHR6_MHC_MANN:31870255-31870255	C	5_prime_UTR_variant,NMD_transcript_variant	MODIFIER	NEU1	ENSG00000223957	Transcript	ENST00000465246.1	nonsense_mediated_decay	1/6	-	-	-	7	-	-	-	-	rs41267082	-	-1	-	HGNC	7758	-	-	-	-	0.0511	likely_benign	-	1	-	-	-	-	-	-	-
HIGH_LD	rs41267082	HSCHR6_MHC_MANN:31870255-31870255	G	5_prime_UTR_variant,NMD_transcript_variant	MODIFIER	NEU1	ENSG00000223957	Transcript	ENST00000465246.1	nonsense_mediated_decay	1/6	-	-	-	7	-	-	-	-	rs41267082	-	-1	-	HGNC	7758	-	-	-	-	-	-	-	1	-	-	-	-	-	-	-
HIGH_LD	rs41267082	HSCHR6_MHC_MANN:31870255-31870255	T	5_prime_UTR_variant,NMD_transcript_variant	MODIFIER	NEU1	ENSG00000223957	Transcript	ENST00000465246.1	nonsense_mediated_decay	1/6	-	-	-	7	-	-	-	-	rs41267082	-	-1	-	HGNC	7758	-	-	-	-	-	-	-	1	-	-	-	-	-	-	-
HIGH_LD	rs41267082	HSCHR6_MHC_MANN:31870255-31870255	C	5_prime_UTR_variant,NMD_transcript_variant	MODIFIER	NEU1	ENSG00000223957	Transcript	ENST00000487340.1	nonsense_mediated_decay	1/5	-	-	-	1	-	-	-	-	rs41267082	-	-1	-	HGNC	7758	-	-	-	-	0.0511	likely_benign	-	1	-	-	-	-	-	-	-
HIGH_LD	rs41267082	HSCHR6_MHC_MANN:31870255-31870255	G	5_prime_UTR_variant,NMD_transcript_variant	MODIFIER	NEU1	ENSG00000223957	Transcript	ENST00000487340.1	nonsense_mediated_decay	1/5	-	-	-	1	-	-	-	-	rs41267082	-	-1	-	HGNC	7758	-	-	-	-	-	-	-	1	-	-	-	-	-	-	-
HIGH_LD	rs41267082	HSCHR6_MHC_MANN:31870255-31870255	T	5_prime_UTR_variant,NMD_transcript_variant	MODIFIER	NEU1	ENSG00000223957	Transcript	ENST00000487340.1	nonsense_mediated_decay	1/5	-	-	-	1	-	-	-	-	rs41267082	-	-1	-	HGNC	7758	-	-	-	-	-	-	-	1	-	-	-	-	-	-	-
HIGH_LD	rs370025470	HSCHR6_MHC_MCF:31897485-31897485	C	5_prime_UTR_variant	MODIFIER	CR759784.1	ENSG00000257383	Transcript	ENST00000548061.1	protein_coding	1/2	-	-	-	20	-	-	-	-	rs370025470	-	1	-	Clone_based_ensembl_gene	-	-	-	-	-	0.0511	-	-	-	-	-	-	-	-	-	-
HIGH_LD	rs41267082	HSCHR6_MHC_MCF:31907074-31907074	C	5_prime_UTR_variant	MODIFIER	NEU1	ENSG00000227129	Transcript	ENST00000422978.2	protein_coding	1/6	-	-	-	91	-	-	-	-	rs41267082	-	-1	-	HGNC	7758	-	-	-	-	0.0511	likely_benign	-	1	-	-	-	-	-	-	-
HIGH_LD	rs41267082	HSCHR6_MHC_MCF:31907074-31907074	G	5_prime_UTR_variant	MODIFIER	NEU1	ENSG00000227129	Transcript	ENST00000422978.2	protein_coding	1/6	-	-	-	91	-	-	-	-	rs41267082	-	-1	-	HGNC	7758	-	-	-	-	-	-	-	1	-	-	-	-	-	-	-
HIGH_LD	rs41267082	HSCHR6_MHC_MCF:31907074-31907074	T	5_prime_UTR_variant	MODIFIER	NEU1	ENSG00000227129	Transcript	ENST00000422978.2	protein_coding	1/6	-	-	-	91	-	-	-	-	rs41267082	-	-1	-	HGNC	7758	-	-	-	-	-	-	-	1	-	-	-	-	-	-	-
HIGH_LD	rs41267082	HSCHR6_MHC_MCF:31907074-31907074	C	5_prime_UTR_variant,NMD_transcript_variant	MODIFIER	NEU1	ENSG00000227129	Transcript	ENST00000464056.1	nonsense_mediated_decay	1/6	-	-	-	7	-	-	-	-	rs41267082	-	-1	-	HGNC	7758	-	-	-	-	0.0511	likely_benign	-	1	-	-	-	-	-	-	-
HIGH_LD	rs41267082	HSCHR6_MHC_MCF:31907074-31907074	G	5_prime_UTR_variant,NMD_transcript_variant	MODIFIER	NEU1	ENSG00000227129	Transcript	ENST00000464056.1	nonsense_mediated_decay	1/6	-	-	-	7	-	-	-	-	rs41267082	-	-1	-	HGNC	7758	-	-	-	-	-	-	-	1	-	-	-	-	-	-	-
HIGH_LD	rs41267082	HSCHR6_MHC_MCF:31907074-31907074	T	5_prime_UTR_variant,NMD_transcript_variant	MODIFIER	NEU1	ENSG00000227129	Transcript	ENST00000464056.1	nonsense_mediated_decay	1/6	-	-	-	7	-	-	-	-	rs41267082	-	-1	-	HGNC	7758	-	-	-	-	-	-	-	1	-	-	-	-	-	-	-
HIGH_LD	rs41267082	HSCHR6_MHC_MCF:31907074-31907074	C	5_prime_UTR_variant,NMD_transcript_variant	MODIFIER	NEU1	ENSG00000227129	Transcript	ENST00000473255.1	nonsense_mediated_decay	1/5	-	-	-	1	-	-	-	-	rs41267082	-	-1	-	HGNC	7758	-	-	-	-	0.0511	likely_benign	-	1	-	-	-	-	-	-	-
HIGH_LD	rs41267082	HSCHR6_MHC_MCF:31907074-31907074	G	5_prime_UTR_variant,NMD_transcript_variant	MODIFIER	NEU1	ENSG00000227129	Transcript	ENST00000473255.1	nonsense_mediated_decay	1/5	-	-	-	1	-	-	-	-	rs41267082	-	-1	-	HGNC	7758	-	-	-	-	-	-	-	1	-	-	-	-	-	-	-
HIGH_LD	rs41267082	HSCHR6_MHC_MCF:31907074-31907074	T	5_prime_UTR_variant,NMD_transcript_variant	MODIFIER	NEU1	ENSG00000227129	Transcript	ENST00000473255.1	nonsense_mediated_decay	1/5	-	-	-	1	-	-	-	-	rs41267082	-	-1	-	HGNC	7758	-	-	-	-	-	-	-	1	-	-	-	-	-	-	-
LEAD	rs74434374	HSCHR6_MHC_MCF:31926784-31926784	A	intron_variant	MODIFIER	EHMT2	ENSG00000238134	Transcript	ENST00000420336.2	protein_coding	-	25/27	-	-	-	-	-	-	-	rs74434374	-	-1	-	HGNC	14129	-	-	-	-	0.1014	-	-	-	-	-	-	-	-	-	-
LEAD	rs74434374	HSCHR6_MHC_MCF:31926784-31926784	T	intron_variant	MODIFIER	EHMT2	ENSG00000238134	Transcript	ENST00000420336.2	protein_coding	-	25/27	-	-	-	-	-	-	-	rs74434374	-	-1	-	HGNC	14129	-	-	-	-	-	-	-	-	-	-	-	-	-	-	-
LEAD	rs74434374	HSCHR6_MHC_MCF:31926784-31926784	A	intron_variant	MODIFIER	EHMT2	ENSG00000238134	Transcript	ENST00000427405.2	protein_coding	-	23/25	-	-	-	-	-	-	-	rs74434374	-	-1	-	HGNC	14129	-	-	-	-	0.1014	-	-	-	-	-	-	-	-	-	-
LEAD	rs74434374	HSCHR6_MHC_MCF:31926784-31926784	T	intron_variant	MODIFIER	EHMT2	ENSG00000238134	Transcript	ENST00000427405.2	protein_coding	-	23/25	-	-	-	-	-	-	-	rs74434374	-	-1	-	HGNC	14129	-	-	-	-	-	-	-	-	-	-	-	-	-	-	-
LEAD	rs74434374	HSCHR6_MHC_MCF:31926784-31926784	A	intron_variant	MODIFIER	EHMT2	ENSG00000238134	Transcript	ENST00000446303.2	protein_coding	-	24/26	-	-	-	-	-	-	-	rs74434374	-	-1	-	HGNC	14129	-	-	-	-	0.1014	-	-	-	-	-	-	-	-	-	-
LEAD	rs74434374	HSCHR6_MHC_MCF:31926784-31926784	T	intron_variant	MODIFIER	EHMT2	ENSG00000238134	Transcript	ENST00000446303.2	protein_coding	-	24/26	-	-	-	-	-	-	-	rs74434374	-	-1	-	HGNC	14129	-	-	-	-	-	-	-	-	-	-	-	-	-	-	-
LEAD	rs74434374	HSCHR6_MHC_MCF:31926784-31926784	A	intron_variant	MODIFIER	EHMT2	ENSG00000238134	Transcript	ENST00000454705.1	protein_coding	-	24/26	-	-	-	-	-	-	-	rs74434374	-	-1	-	HGNC	14129	-	-	-	-	0.1014	-	-	-	-	-	-	-	-	-	-
LEAD	rs74434374	HSCHR6_MHC_MCF:31926784-31926784	T	intron_variant	MODIFIER	EHMT2	ENSG00000238134	Transcript	ENST00000454705.1	protein_coding	-	24/26	-	-	-	-	-	-	-	rs74434374	-	-1	-	HGNC	14129	-	-	-	-	-	-	-	-	-	-	-	-	-	-	-
LEAD	rs74434374	HSCHR6_MHC_MCF:31926784-31926784	A	intron_variant,non_coding_transcript_variant	MODIFIER	EHMT2	ENSG00000238134	Transcript	ENST00000467139.1	processed_transcript	-	23/25	-	-	-	-	-	-	-	rs74434374	-	-1	-	HGNC	14129	-	-	-	-	0.1014	-	-	-	-	-	-	-	-	-	-
LEAD	rs74434374	HSCHR6_MHC_MCF:31926784-31926784	T	intron_variant,non_coding_transcript_variant	MODIFIER	EHMT2	ENSG00000238134	Transcript	ENST00000467139.1	processed_transcript	-	23/25	-	-	-	-	-	-	-	rs74434374	-	-1	-	HGNC	14129	-	-	-	-	-	-	-	-	-	-	-	-	-	-	-
LEAD	rs74434374	HSCHR6_MHC_MCF:31926784-31926784	A	intron_variant,non_coding_transcript_variant	MODIFIER	EHMT2	ENSG00000238134	Transcript	ENST00000478205.1	retained_intron	-	7/9	-	-	-	-	-	-	-	rs74434374	-	-1	-	HGNC	14129	-	-	-	-	0.1014	-	-	-	-	-	-	-	-	-	-
LEAD	rs74434374	HSCHR6_MHC_MCF:31926784-31926784	T	intron_variant,non_coding_transcript_variant	MODIFIER	EHMT2	ENSG00000238134	Transcript	ENST00000478205.1	retained_intron	-	7/9	-	-	-	-	-	-	-	rs74434374	-	-1	-	HGNC	14129	-	-	-	-	-	-	-	-	-	-	-	-	-	-	-
LEAD	rs74434374	HSCHR6_MHC_MCF:31926784-31926784	A	intron_variant,non_coding_transcript_variant	MODIFIER	EHMT2	ENSG00000238134	Transcript	ENST00000478629.1	retained_intron	-	6/8	-	-	-	-	-	-	-	rs74434374	-	-1	-	HGNC	14129	-	-	-	-	0.1014	-	-	-	-	-	-	-	-	-	-
LEAD	rs74434374	HSCHR6_MHC_MCF:31926784-31926784	T	intron_variant,non_coding_transcript_variant	MODIFIER	EHMT2	ENSG00000238134	Transcript	ENST00000478629.1	retained_intron	-	6/8	-	-	-	-	-	-	-	rs74434374	-	-1	-	HGNC	14129	-	-	-	-	-	-	-	-	-	-	-	-	-	-	-
LEAD	rs74434374	HSCHR6_MHC_MCF:31926784-31926784	A	intron_variant,non_coding_transcript_variant	MODIFIER	EHMT2	ENSG00000238134	Transcript	ENST00000495830.1	processed_transcript	-	6/8	-	-	-	-	-	-	-	rs74434374	-	-1	-	HGNC	14129	-	-	-	-	0.1014	-	-	-	-	-	-	-	-	-	-
LEAD	rs74434374	HSCHR6_MHC_MCF:31926784-31926784	T	intron_variant,non_coding_transcript_variant	MODIFIER	EHMT2	ENSG00000238134	Transcript	ENST00000495830.1	processed_transcript	-	6/8	-	-	-	-	-	-	-	rs74434374	-	-1	-	HGNC	14129	-	-	-	-	-	-	-	-	-	-	-	-	-	-	-
LEAD	rs74434374	HSCHR6_MHC_MCF:31926784-31926784	A	intron_variant	MODIFIER	EHMT2	ENSG00000238134	Transcript	ENST00000546877.1	protein_coding	-	22/24	-	-	-	-	-	-	-	rs74434374	-	-1	-	HGNC	14129	-	-	-	-	0.1014	-	-	-	-	-	-	-	-	-	-
LEAD	rs74434374	HSCHR6_MHC_MCF:31926784-31926784	T	intron_variant	MODIFIER	EHMT2	ENSG00000238134	Transcript	ENST00000546877.1	protein_coding	-	22/24	-	-	-	-	-	-	-	rs74434374	-	-1	-	HGNC	14129	-	-	-	-	-	-	-	-	-	-	-	-	-	-	-
HIGH_LD	rs3869145	HSCHR6_MHC_MCF:31927830-31927830	A	intron_variant	MODIFIER	EHMT2	ENSG00000238134	Transcript	ENST00000420336.2	protein_coding	-	22/27	-	-	-	-	-	-	-	rs3869145	-	-1	-	HGNC	14129	-	-	-	-	0.0593	-	-	1	-	-	-	-	-	-	-
HIGH_LD	rs3869145	HSCHR6_MHC_MCF:31927830-31927830	A	intron_variant	MODIFIER	EHMT2	ENSG00000238134	Transcript	ENST00000427405.2	protein_coding	-	20/25	-	-	-	-	-	-	-	rs3869145	-	-1	-	HGNC	14129	-	-	-	-	0.0593	-	-	1	-	-	-	-	-	-	-
HIGH_LD	rs3869145	HSCHR6_MHC_MCF:31927830-31927830	A	intron_variant	MODIFIER	EHMT2	ENSG00000238134	Transcript	ENST00000446303.2	protein_coding	-	21/26	-	-	-	-	-	-	-	rs3869145	-	-1	-	HGNC	14129	-	-	-	-	0.0593	-	-	1	-	-	-	-	-	-	-
HIGH_LD	rs3869145	HSCHR6_MHC_MCF:31927830-31927830	A	intron_variant	MODIFIER	EHMT2	ENSG00000238134	Transcript	ENST00000454705.1	protein_coding	-	21/26	-	-	-	-	-	-	-	rs3869145	-	-1	-	HGNC	14129	-	-	-	-	0.0593	-	-	1	-	-	-	-	-	-	-
HIGH_LD	rs3869145	HSCHR6_MHC_MCF:31927830-31927830	A	intron_variant,non_coding_transcript_variant	MODIFIER	EHMT2	ENSG00000238134	Transcript	ENST00000467139.1	processed_transcript	-	20/25	-	-	-	-	-	-	-	rs3869145	-	-1	-	HGNC	14129	-	-	-	-	0.0593	-	-	1	-	-	-	-	-	-	-
HIGH_LD	rs3869145	HSCHR6_MHC_MCF:31927830-31927830	A	intron_variant,non_coding_transcript_variant	MODIFIER	EHMT2	ENSG00000238134	Transcript	ENST00000478205.1	retained_intron	-	4/9	-	-	-	-	-	-	-	rs3869145	-	-1	-	HGNC	14129	-	-	-	-	0.0593	-	-	1	-	-	-	-	-	-	-
HIGH_LD	rs3869145	HSCHR6_MHC_MCF:31927830-31927830	A	intron_variant,non_coding_transcript_variant	MODIFIER	EHMT2	ENSG00000238134	Transcript	ENST00000478629.1	retained_intron	-	3/8	-	-	-	-	-	-	-	rs3869145	-	-1	-	HGNC	14129	-	-	-	-	0.0593	-	-	1	-	-	-	-	-	-	-
HIGH_LD	rs3869145	HSCHR6_MHC_MCF:31927830-31927830	A	intron_variant,non_coding_transcript_variant	MODIFIER	EHMT2	ENSG00000238134	Transcript	ENST00000495830.1	processed_transcript	-	3/8	-	-	-	-	-	-	-	rs3869145	-	-1	-	HGNC	14129	-	-	-	-	0.0593	-	-	1	-	-	-	-	-	-	-
HIGH_LD	rs3869145	HSCHR6_MHC_MCF:31927830-31927830	A	intron_variant	MODIFIER	EHMT2	ENSG00000238134	Transcript	ENST00000546877.1	protein_coding	-	19/24	-	-	-	-	-	-	-	rs3869145	-	-1	-	HGNC	14129	-	-	-	-	0.0593	-	-	1	-	-	-	-	-	-	-
HIGH_LD	rs2734331	HSCHR6_MHC_MCF:32006798-32006798	G	non_coding_transcript_exon_variant	MODIFIER	SKIV2L	ENSG00000232616	Transcript	ENST00000487690.1	processed_transcript	5/5	-	-	-	533	-	-	-	-	rs2734331	-	1	-	HGNC	10898	-	-	-	-	0.0517	likely_benign	-	1	21857912,22387014	-	-	-	-	-	-
HIGH_LD	rs2734331	HSCHR6_MHC_MCF:32006798-32006798	G	non_coding_transcript_exon_variant	MODIFIER	SKIV2L	ENSG00000232616	Transcript	ENST00000491970.1	processed_transcript	3/5	-	-	-	461	-	-	-	-	rs2734331	-	1	-	HGNC	10898	-	-	-	-	0.0517	likely_benign	-	1	21857912,22387014	-	-	-	-	-	-
HIGH_LD	rs2734331	HSCHR6_MHC_MCF:32006798-32006798	G	non_coding_transcript_exon_variant	MODIFIER	SKIV2L	ENSG00000232616	Transcript	ENST00000496229.1	retained_intron	9/23	-	-	-	1506	-	-	-	-	rs2734331	-	1	-	HGNC	10898	-	-	-	-	0.0517	likely_benign	-	1	21857912,22387014	-	-	-	-	-	-
HIGH_LD	rs36107139	HSCHR6_MHC_QBL:30731032-30731032	G	intron_variant,non_coding_transcript_variant	MODIFIER	HCG20	ENSG00000224133	Transcript	ENST00000437931.1	processed_transcript	-	1/3	-	-	-	-	-	-	-	rs36107139	-	1	cds_start_NF,cds_end_NF	HGNC	31334	-	-	-	-	0.4261	-	-	-	-	-	-	-	-	-	-
HIGH_LD	rs12526481	HSCHR6_MHC_QBL:30736142-30736142	A	intron_variant,non_coding_transcript_variant	MODIFIER	HCG20	ENSG00000224133	Transcript	ENST00000437931.1	processed_transcript	-	1/3	-	-	-	-	-	-	-	rs12526481	-	1	cds_start_NF,cds_end_NF	HGNC	31334	-	-	-	-	0.4383	-	-	-	-	-	-	-	-	-	-
HIGH_LD	rs10947091	HSCHR6_MHC_QBL:30736725-30736725	G	intron_variant,non_coding_transcript_variant	MODIFIER	HCG20	ENSG00000224133	Transcript	ENST00000437931.1	processed_transcript	-	1/3	-	-	-	-	-	-	-	rs10947091	-	1	cds_start_NF,cds_end_NF	HGNC	31334	-	-	-	-	-	-	-	-	25765234	-	-	-	-	-	-
HIGH_LD	rs10947091	HSCHR6_MHC_QBL:30736725-30736725	T	intron_variant,non_coding_transcript_variant	MODIFIER	HCG20	ENSG00000224133	Transcript	ENST00000437931.1	processed_transcript	-	1/3	-	-	-	-	-	-	-	rs10947091	-	1	cds_start_NF,cds_end_NF	HGNC	31334	-	-	-	-	0.4449	-	-	-	25765234	-	-	-	-	-	-
LEAD	rs9468830	HSCHR6_MHC_QBL:30739219-30739219	G	intron_variant,non_coding_transcript_variant	MODIFIER	HCG20	ENSG00000224133	Transcript	ENST00000437931.1	processed_transcript	-	1/3	-	-	-	-	-	-	-	rs9468830	-	1	cds_start_NF,cds_end_NF	HGNC	31334	-	-	-	-	0.4768	-	-	-	-	-	-	-	-	-	-
HIGH_LD	rs28894083	HSCHR6_MHC_QBL:30740643-30740643	T	intron_variant,non_coding_transcript_variant	MODIFIER	HCG20	ENSG00000224133	Transcript	ENST00000437173.1	processed_transcript	-	1/2	-	-	-	-	-	-	-	rs28894083	-	1	cds_start_NF,cds_end_NF	HGNC	31334	-	-	-	-	0.4764	-	-	-	-	-	-	-	-	-	-
HIGH_LD	rs28894083	HSCHR6_MHC_QBL:30740643-30740643	T	intron_variant,non_coding_transcript_variant	MODIFIER	HCG20	ENSG00000224133	Transcript	ENST00000437931.1	processed_transcript	-	1/3	-	-	-	-	-	-	-	rs28894083	-	1	cds_start_NF,cds_end_NF	HGNC	31334	-	-	-	-	0.4764	-	-	-	-	-	-	-	-	-	-
HIGH_LD	rs28894084	HSCHR6_MHC_QBL:30740751-30740751	A	intron_variant,non_coding_transcript_variant	MODIFIER	HCG20	ENSG00000224133	Transcript	ENST00000437173.1	processed_transcript	-	1/2	-	-	-	-	-	-	-	rs28894084	-	1	cds_start_NF,cds_end_NF	HGNC	31334	-	-	-	-	-	-	-	-	-	-	-	-	-	-	-
HIGH_LD	rs28894084	HSCHR6_MHC_QBL:30740751-30740751	C	intron_variant,non_coding_transcript_variant	MODIFIER	HCG20	ENSG00000224133	Transcript	ENST00000437173.1	processed_transcript	-	1/2	-	-	-	-	-	-	-	rs28894084	-	1	cds_start_NF,cds_end_NF	HGNC	31334	-	-	-	-	-	-	-	-	-	-	-	-	-	-	-
HIGH_LD	rs28894084	HSCHR6_MHC_QBL:30740751-30740751	T	intron_variant,non_coding_transcript_variant	MODIFIER	HCG20	ENSG00000224133	Transcript	ENST00000437173.1	processed_transcript	-	1/2	-	-	-	-	-	-	-	rs28894084	-	1	cds_start_NF,cds_end_NF	HGNC	31334	-	-	-	-	0.4764	-	-	-	-	-	-	-	-	-	-
HIGH_LD	rs28894084	HSCHR6_MHC_QBL:30740751-30740751	A	intron_variant,non_coding_transcript_variant	MODIFIER	HCG20	ENSG00000224133	Transcript	ENST00000437931.1	processed_transcript	-	1/3	-	-	-	-	-	-	-	rs28894084	-	1	cds_start_NF,cds_end_NF	HGNC	31334	-	-	-	-	-	-	-	-	-	-	-	-	-	-	-
HIGH_LD	rs28894084	HSCHR6_MHC_QBL:30740751-30740751	C	intron_variant,non_coding_transcript_variant	MODIFIER	HCG20	ENSG00000224133	Transcript	ENST00000437931.1	processed_transcript	-	1/3	-	-	-	-	-	-	-	rs28894084	-	1	cds_start_NF,cds_end_NF	HGNC	31334	-	-	-	-	-	-	-	-	-	-	-	-	-	-	-
HIGH_LD	rs28894084	HSCHR6_MHC_QBL:30740751-30740751	T	intron_variant,non_coding_transcript_variant	MODIFIER	HCG20	ENSG00000224133	Transcript	ENST00000437931.1	processed_transcript	-	1/3	-	-	-	-	-	-	-	rs28894084	-	1	cds_start_NF,cds_end_NF	HGNC	31334	-	-	-	-	0.4764	-	-	-	-	-	-	-	-	-	-
HIGH_LD	rs28894085	HSCHR6_MHC_QBL:30740784-30740784	T	intron_variant,non_coding_transcript_variant	MODIFIER	HCG20	ENSG00000224133	Transcript	ENST00000437173.1	processed_transcript	-	1/2	-	-	-	-	-	-	-	rs28894085	-	1	cds_start_NF,cds_end_NF	HGNC	31334	-	-	-	-	0.4762	-	-	-	-	-	-	-	-	-	-
HIGH_LD	rs28894085	HSCHR6_MHC_QBL:30740784-30740784	T	intron_variant,non_coding_transcript_variant	MODIFIER	HCG20	ENSG00000224133	Transcript	ENST00000437931.1	processed_transcript	-	1/3	-	-	-	-	-	-	-	rs28894085	-	1	cds_start_NF,cds_end_NF	HGNC	31334	-	-	-	-	0.4762	-	-	-	-	-	-	-	-	-	-
HIGH_LD	rs28894086	HSCHR6_MHC_QBL:30740833-30740833	G	intron_variant,non_coding_transcript_variant	MODIFIER	HCG20	ENSG00000224133	Transcript	ENST00000437173.1	processed_transcript	-	1/2	-	-	-	-	-	-	-	rs28894086	-	1	cds_start_NF,cds_end_NF	HGNC	31334	-	-	-	-	0.476	-	-	-	-	-	-	-	-	-	-
HIGH_LD	rs28894086	HSCHR6_MHC_QBL:30740833-30740833	G	intron_variant,non_coding_transcript_variant	MODIFIER	HCG20	ENSG00000224133	Transcript	ENST00000437931.1	processed_transcript	-	1/3	-	-	-	-	-	-	-	rs28894086	-	1	cds_start_NF,cds_end_NF	HGNC	31334	-	-	-	-	0.476	-	-	-	-	-	-	-	-	-	-
HIGH_LD	rs9468832	HSCHR6_MHC_QBL:30741046-30741046	G	intron_variant,non_coding_transcript_variant	MODIFIER	HCG20	ENSG00000224133	Transcript	ENST00000437173.1	processed_transcript	-	1/2	-	-	-	-	-	-	-	rs9468832	-	1	cds_start_NF,cds_end_NF	HGNC	31334	-	-	-	-	0.4764	-	-	-	-	-	-	-	-	-	-
HIGH_LD	rs9468832	HSCHR6_MHC_QBL:30741046-30741046	G	intron_variant,non_coding_transcript_variant	MODIFIER	HCG20	ENSG00000224133	Transcript	ENST00000437931.1	processed_transcript	-	1/3	-	-	-	-	-	-	-	rs9468832	-	1	cds_start_NF,cds_end_NF	HGNC	31334	-	-	-	-	0.4764	-	-	-	-	-	-	-	-	-	-
HIGH_LD	rs9461629	HSCHR6_MHC_QBL:30741169-30741169	A	intron_variant,non_coding_transcript_variant	MODIFIER	HCG20	ENSG00000224133	Transcript	ENST00000437173.1	processed_transcript	-	1/2	-	-	-	-	-	-	-	rs9461629	-	1	cds_start_NF,cds_end_NF	HGNC	31334	-	-	-	-	-	-	-	-	-	-	-	-	-	-	-
HIGH_LD	rs9461629	HSCHR6_MHC_QBL:30741169-30741169	C	intron_variant,non_coding_transcript_variant	MODIFIER	HCG20	ENSG00000224133	Transcript	ENST00000437173.1	processed_transcript	-	1/2	-	-	-	-	-	-	-	rs9461629	-	1	cds_start_NF,cds_end_NF	HGNC	31334	-	-	-	-	0.4764	-	-	-	-	-	-	-	-	-	-
HIGH_LD	rs9461629	HSCHR6_MHC_QBL:30741169-30741169	A	intron_variant,non_coding_transcript_variant	MODIFIER	HCG20	ENSG00000224133	Transcript	ENST00000437931.1	processed_transcript	-	1/3	-	-	-	-	-	-	-	rs9461629	-	1	cds_start_NF,cds_end_NF	HGNC	31334	-	-	-	-	-	-	-	-	-	-	-	-	-	-	-
HIGH_LD	rs9461629	HSCHR6_MHC_QBL:30741169-30741169	C	intron_variant,non_coding_transcript_variant	MODIFIER	HCG20	ENSG00000224133	Transcript	ENST00000437931.1	processed_transcript	-	1/3	-	-	-	-	-	-	-	rs9461629	-	1	cds_start_NF,cds_end_NF	HGNC	31334	-	-	-	-	0.4764	-	-	-	-	-	-	-	-	-	-
HIGH_LD	rs9468833	HSCHR6_MHC_QBL:30741170-30741170	A	intron_variant,non_coding_transcript_variant	MODIFIER	HCG20	ENSG00000224133	Transcript	ENST00000437173.1	processed_transcript	-	1/2	-	-	-	-	-	-	-	rs9468833	-	1	cds_start_NF,cds_end_NF	HGNC	31334	-	-	-	-	0.4762	-	-	-	-	-	-	-	-	-	-
HIGH_LD	rs9468833	HSCHR6_MHC_QBL:30741170-30741170	T	intron_variant,non_coding_transcript_variant	MODIFIER	HCG20	ENSG00000224133	Transcript	ENST00000437173.1	processed_transcript	-	1/2	-	-	-	-	-	-	-	rs9468833	-	1	cds_start_NF,cds_end_NF	HGNC	31334	-	-	-	-	-	-	-	-	-	-	-	-	-	-	-
HIGH_LD	rs9468833	HSCHR6_MHC_QBL:30741170-30741170	A	intron_variant,non_coding_transcript_variant	MODIFIER	HCG20	ENSG00000224133	Transcript	ENST00000437931.1	processed_transcript	-	1/3	-	-	-	-	-	-	-	rs9468833	-	1	cds_start_NF,cds_end_NF	HGNC	31334	-	-	-	-	0.4762	-	-	-	-	-	-	-	-	-	-
HIGH_LD	rs9468833	HSCHR6_MHC_QBL:30741170-30741170	T	intron_variant,non_coding_transcript_variant	MODIFIER	HCG20	ENSG00000224133	Transcript	ENST00000437931.1	processed_transcript	-	1/3	-	-	-	-	-	-	-	rs9468833	-	1	cds_start_NF,cds_end_NF	HGNC	31334	-	-	-	-	-	-	-	-	-	-	-	-	-	-	-
HIGH_LD	rs9461630	HSCHR6_MHC_QBL:30741230-30741230	A	intron_variant,non_coding_transcript_variant	MODIFIER	HCG20	ENSG00000224133	Transcript	ENST00000437173.1	processed_transcript	-	1/2	-	-	-	-	-	-	-	rs9461630	-	1	cds_start_NF,cds_end_NF	HGNC	31334	-	-	-	-	-	-	-	-	-	-	-	-	-	-	-
HIGH_LD	rs9461630	HSCHR6_MHC_QBL:30741230-30741230	T	intron_variant,non_coding_transcript_variant	MODIFIER	HCG20	ENSG00000224133	Transcript	ENST00000437173.1	processed_transcript	-	1/2	-	-	-	-	-	-	-	rs9461630	-	1	cds_start_NF,cds_end_NF	HGNC	31334	-	-	-	-	0.4764	-	-	-	-	-	-	-	-	-	-
HIGH_LD	rs9461630	HSCHR6_MHC_QBL:30741230-30741230	A	intron_variant,non_coding_transcript_variant	MODIFIER	HCG20	ENSG00000224133	Transcript	ENST00000437931.1	processed_transcript	-	1/3	-	-	-	-	-	-	-	rs9461630	-	1	cds_start_NF,cds_end_NF	HGNC	31334	-	-	-	-	-	-	-	-	-	-	-	-	-	-	-
HIGH_LD	rs9461630	HSCHR6_MHC_QBL:30741230-30741230	T	intron_variant,non_coding_transcript_variant	MODIFIER	HCG20	ENSG00000224133	Transcript	ENST00000437931.1	processed_transcript	-	1/3	-	-	-	-	-	-	-	rs9461630	-	1	cds_start_NF,cds_end_NF	HGNC	31334	-	-	-	-	0.4764	-	-	-	-	-	-	-	-	-	-
HIGH_LD	rs9295912	HSCHR6_MHC_QBL:30741691-30741691	C	intron_variant,non_coding_transcript_variant	MODIFIER	HCG20	ENSG00000224133	Transcript	ENST00000437173.1	processed_transcript	-	1/2	-	-	-	-	-	-	-	rs9295912	-	1	cds_start_NF,cds_end_NF	HGNC	31334	-	-	-	-	0.4764	-	-	-	-	-	-	-	-	-	-
HIGH_LD	rs9295912	HSCHR6_MHC_QBL:30741691-30741691	C	intron_variant,non_coding_transcript_variant	MODIFIER	HCG20	ENSG00000224133	Transcript	ENST00000437931.1	processed_transcript	-	1/3	-	-	-	-	-	-	-	rs9295912	-	1	cds_start_NF,cds_end_NF	HGNC	31334	-	-	-	-	0.4764	-	-	-	-	-	-	-	-	-	-
HIGH_LD	rs9461631	HSCHR6_MHC_QBL:30741922-30741922	T	intron_variant,non_coding_transcript_variant	MODIFIER	HCG20	ENSG00000224133	Transcript	ENST00000437173.1	processed_transcript	-	1/2	-	-	-	-	-	-	-	rs9461631	-	1	cds_start_NF,cds_end_NF	HGNC	31334	-	-	-	-	0.4766	-	-	-	-	-	-	-	-	-	-
HIGH_LD	rs9461631	HSCHR6_MHC_QBL:30741922-30741922	T	intron_variant,non_coding_transcript_variant	MODIFIER	HCG20	ENSG00000224133	Transcript	ENST00000437931.1	processed_transcript	-	1/3	-	-	-	-	-	-	-	rs9461631	-	1	cds_start_NF,cds_end_NF	HGNC	31334	-	-	-	-	0.4766	-	-	-	-	-	-	-	-	-	-
HIGH_LD	rs13207758	HSCHR6_MHC_QBL:30741996-30741996	G	intron_variant,non_coding_transcript_variant	MODIFIER	HCG20	ENSG00000224133	Transcript	ENST00000437173.1	processed_transcript	-	1/2	-	-	-	-	-	-	-	rs13207758	-	1	cds_start_NF,cds_end_NF	HGNC	31334	-	-	-	-	0.4764	-	-	-	-	-	-	-	-	-	-
HIGH_LD	rs13207758	HSCHR6_MHC_QBL:30741996-30741996	T	intron_variant,non_coding_transcript_variant	MODIFIER	HCG20	ENSG00000224133	Transcript	ENST00000437173.1	processed_transcript	-	1/2	-	-	-	-	-	-	-	rs13207758	-	1	cds_start_NF,cds_end_NF	HGNC	31334	-	-	-	-	-	-	-	-	-	-	-	-	-	-	-
HIGH_LD	rs13207758	HSCHR6_MHC_QBL:30741996-30741996	G	intron_variant,non_coding_transcript_variant	MODIFIER	HCG20	ENSG00000224133	Transcript	ENST00000437931.1	processed_transcript	-	1/3	-	-	-	-	-	-	-	rs13207758	-	1	cds_start_NF,cds_end_NF	HGNC	31334	-	-	-	-	0.4764	-	-	-	-	-	-	-	-	-	-
HIGH_LD	rs13207758	HSCHR6_MHC_QBL:30741996-30741996	T	intron_variant,non_coding_transcript_variant	MODIFIER	HCG20	ENSG00000224133	Transcript	ENST00000437931.1	processed_transcript	-	1/3	-	-	-	-	-	-	-	rs13207758	-	1	cds_start_NF,cds_end_NF	HGNC	31334	-	-	-	-	-	-	-	-	-	-	-	-	-	-	-
HIGH_LD	rs28894089	HSCHR6_MHC_QBL:30742059-30742059	C	intron_variant,non_coding_transcript_variant	MODIFIER	HCG20	ENSG00000224133	Transcript	ENST00000437173.1	processed_transcript	-	1/2	-	-	-	-	-	-	-	rs28894089	-	1	cds_start_NF,cds_end_NF	HGNC	31334	-	-	-	-	0.4768	-	-	-	-	-	-	-	-	-	-
HIGH_LD	rs28894089	HSCHR6_MHC_QBL:30742059-30742059	C	intron_variant,non_coding_transcript_variant	MODIFIER	HCG20	ENSG00000224133	Transcript	ENST00000437931.1	processed_transcript	-	1/3	-	-	-	-	-	-	-	rs28894089	-	1	cds_start_NF,cds_end_NF	HGNC	31334	-	-	-	-	0.4768	-	-	-	-	-	-	-	-	-	-
HIGH_LD	rs13211218	HSCHR6_MHC_QBL:30742494-30742494	G	intron_variant,non_coding_transcript_variant	MODIFIER	HCG20	ENSG00000224133	Transcript	ENST00000437173.1	processed_transcript	-	1/2	-	-	-	-	-	-	-	rs13211218	-	1	cds_start_NF,cds_end_NF	HGNC	31334	-	-	-	-	0.4788	-	-	-	-	-	-	-	-	-	-
HIGH_LD	rs13211218	HSCHR6_MHC_QBL:30742494-30742494	G	intron_variant,non_coding_transcript_variant	MODIFIER	HCG20	ENSG00000224133	Transcript	ENST00000437931.1	processed_transcript	-	1/3	-	-	-	-	-	-	-	rs13211218	-	1	cds_start_NF,cds_end_NF	HGNC	31334	-	-	-	-	0.4788	-	-	-	-	-	-	-	-	-	-
HIGH_LD	rs4713360	HSCHR6_MHC_QBL:30742652-30742652	G	intron_variant,non_coding_transcript_variant	MODIFIER	HCG20	ENSG00000224133	Transcript	ENST00000437173.1	processed_transcript	-	1/2	-	-	-	-	-	-	-	rs4713360	-	1	cds_start_NF,cds_end_NF	HGNC	31334	-	-	-	-	0.4764	-	-	-	-	-	-	-	-	-	-
HIGH_LD	rs4713360	HSCHR6_MHC_QBL:30742652-30742652	G	intron_variant,non_coding_transcript_variant	MODIFIER	HCG20	ENSG00000224133	Transcript	ENST00000437931.1	processed_transcript	-	1/3	-	-	-	-	-	-	-	rs4713360	-	1	cds_start_NF,cds_end_NF	HGNC	31334	-	-	-	-	0.4764	-	-	-	-	-	-	-	-	-	-
HIGH_LD	rs13193228	HSCHR6_MHC_QBL:30743596-30743596	T	intron_variant,non_coding_transcript_variant	MODIFIER	HCG20	ENSG00000224133	Transcript	ENST00000437173.1	processed_transcript	-	1/2	-	-	-	-	-	-	-	-	-	1	cds_start_NF,cds_end_NF	HGNC	31334	-	-	-	-	-	-	-	-	-	-	-	-	-	-	-
HIGH_LD	rs13193228	HSCHR6_MHC_QBL:30743596-30743596	T	intron_variant,non_coding_transcript_variant	MODIFIER	HCG20	ENSG00000224133	Transcript	ENST00000437931.1	processed_transcript	-	1/3	-	-	-	-	-	-	-	-	-	1	cds_start_NF,cds_end_NF	HGNC	31334	-	-	-	-	-	-	-	-	-	-	-	-	-	-	-
HIGH_LD	rs112064948	HSCHR6_MHC_QBL:30743916-30743916	T	intron_variant,non_coding_transcript_variant	MODIFIER	HCG20	ENSG00000224133	Transcript	ENST00000437173.1	processed_transcript	-	1/2	-	-	-	-	-	-	-	rs112064948	-	1	cds_start_NF,cds_end_NF	HGNC	31334	-	-	-	-	0.4736	-	-	-	-	-	-	-	-	-	-
HIGH_LD	rs112064948	HSCHR6_MHC_QBL:30743916-30743916	T	intron_variant,non_coding_transcript_variant	MODIFIER	HCG20	ENSG00000224133	Transcript	ENST00000437931.1	processed_transcript	-	1/3	-	-	-	-	-	-	-	rs112064948	-	1	cds_start_NF,cds_end_NF	HGNC	31334	-	-	-	-	0.4736	-	-	-	-	-	-	-	-	-	-
HIGH_LD	rs12527415	HSCHR6_MHC_QBL:30744045-30744045	T	intron_variant,non_coding_transcript_variant	MODIFIER	HCG20	ENSG00000224133	Transcript	ENST00000437173.1	processed_transcript	-	1/2	-	-	-	-	-	-	-	rs12527415	-	1	cds_start_NF,cds_end_NF	HGNC	31334	-	-	-	-	0.474	-	-	-	-	-	-	-	-	-	-
HIGH_LD	rs12527415	HSCHR6_MHC_QBL:30744045-30744045	T	intron_variant,non_coding_transcript_variant	MODIFIER	HCG20	ENSG00000224133	Transcript	ENST00000437931.1	processed_transcript	-	1/3	-	-	-	-	-	-	-	rs12527415	-	1	cds_start_NF,cds_end_NF	HGNC	31334	-	-	-	-	0.474	-	-	-	-	-	-	-	-	-	-
HIGH_LD	rs12527745	HSCHR6_MHC_QBL:30744119-30744119	T	intron_variant,non_coding_transcript_variant	MODIFIER	HCG20	ENSG00000224133	Transcript	ENST00000437173.1	processed_transcript	-	1/2	-	-	-	-	-	-	-	rs12527745	-	1	cds_start_NF,cds_end_NF	HGNC	31334	-	-	-	-	0.4728	-	-	-	-	-	-	-	-	-	-
HIGH_LD	rs12527745	HSCHR6_MHC_QBL:30744119-30744119	T	intron_variant,non_coding_transcript_variant	MODIFIER	HCG20	ENSG00000224133	Transcript	ENST00000437931.1	processed_transcript	-	1/3	-	-	-	-	-	-	-	rs12527745	-	1	cds_start_NF,cds_end_NF	HGNC	31334	-	-	-	-	0.4728	-	-	-	-	-	-	-	-	-	-
HIGH_LD	rs13196596	HSCHR6_MHC_QBL:30744147-30744147	T	intron_variant,non_coding_transcript_variant	MODIFIER	HCG20	ENSG00000224133	Transcript	ENST00000437173.1	processed_transcript	-	1/2	-	-	-	-	-	-	-	rs13196596	-	1	cds_start_NF,cds_end_NF	HGNC	31334	-	-	-	-	0.4738	-	-	-	-	-	-	-	-	-	-
HIGH_LD	rs13196596	HSCHR6_MHC_QBL:30744147-30744147	T	intron_variant,non_coding_transcript_variant	MODIFIER	HCG20	ENSG00000224133	Transcript	ENST00000437931.1	processed_transcript	-	1/3	-	-	-	-	-	-	-	rs13196596	-	1	cds_start_NF,cds_end_NF	HGNC	31334	-	-	-	-	0.4738	-	-	-	-	-	-	-	-	-	-
HIGH_LD	rs13197105	HSCHR6_MHC_QBL:30744488-30744488	G	intron_variant,non_coding_transcript_variant	MODIFIER	HCG20	ENSG00000224133	Transcript	ENST00000437173.1	processed_transcript	-	1/2	-	-	-	-	-	-	-	rs13197105	-	1	cds_start_NF,cds_end_NF	HGNC	31334	-	-	-	-	0.4738	-	-	-	-	-	-	-	-	-	-
HIGH_LD	rs13197105	HSCHR6_MHC_QBL:30744488-30744488	G	intron_variant,non_coding_transcript_variant	MODIFIER	HCG20	ENSG00000224133	Transcript	ENST00000437931.1	processed_transcript	-	1/3	-	-	-	-	-	-	-	rs13197105	-	1	cds_start_NF,cds_end_NF	HGNC	31334	-	-	-	-	0.4738	-	-	-	-	-	-	-	-	-	-
HIGH_LD	rs13197117	HSCHR6_MHC_QBL:30744520-30744520	C	intron_variant,non_coding_transcript_variant	MODIFIER	HCG20	ENSG00000224133	Transcript	ENST00000437173.1	processed_transcript	-	1/2	-	-	-	-	-	-	-	rs13197117	-	1	cds_start_NF,cds_end_NF	HGNC	31334	-	-	-	-	-	-	-	-	-	-	-	-	-	-	-
HIGH_LD	rs13197117	HSCHR6_MHC_QBL:30744520-30744520	G	intron_variant,non_coding_transcript_variant	MODIFIER	HCG20	ENSG00000224133	Transcript	ENST00000437173.1	processed_transcript	-	1/2	-	-	-	-	-	-	-	rs13197117	-	1	cds_start_NF,cds_end_NF	HGNC	31334	-	-	-	-	0.4726	-	-	-	-	-	-	-	-	-	-
HIGH_LD	rs13197117	HSCHR6_MHC_QBL:30744520-30744520	C	intron_variant,non_coding_transcript_variant	MODIFIER	HCG20	ENSG00000224133	Transcript	ENST00000437931.1	processed_transcript	-	1/3	-	-	-	-	-	-	-	rs13197117	-	1	cds_start_NF,cds_end_NF	HGNC	31334	-	-	-	-	-	-	-	-	-	-	-	-	-	-	-
HIGH_LD	rs13197117	HSCHR6_MHC_QBL:30744520-30744520	G	intron_variant,non_coding_transcript_variant	MODIFIER	HCG20	ENSG00000224133	Transcript	ENST00000437931.1	processed_transcript	-	1/3	-	-	-	-	-	-	-	rs13197117	-	1	cds_start_NF,cds_end_NF	HGNC	31334	-	-	-	-	0.4726	-	-	-	-	-	-	-	-	-	-
HIGH_LD	rs13197227	HSCHR6_MHC_QBL:30744650-30744650	C	intron_variant,non_coding_transcript_variant	MODIFIER	HCG20	ENSG00000224133	Transcript	ENST00000437173.1	processed_transcript	-	1/2	-	-	-	-	-	-	-	rs13197227	-	1	cds_start_NF,cds_end_NF	HGNC	31334	-	-	-	-	0.4439	-	-	-	-	-	-	-	-	-	-
HIGH_LD	rs13197227	HSCHR6_MHC_QBL:30744650-30744650	G	intron_variant,non_coding_transcript_variant	MODIFIER	HCG20	ENSG00000224133	Transcript	ENST00000437173.1	processed_transcript	-	1/2	-	-	-	-	-	-	-	rs13197227	-	1	cds_start_NF,cds_end_NF	HGNC	31334	-	-	-	-	-	-	-	-	-	-	-	-	-	-	-
HIGH_LD	rs13197227	HSCHR6_MHC_QBL:30744650-30744650	C	intron_variant,non_coding_transcript_variant	MODIFIER	HCG20	ENSG00000224133	Transcript	ENST00000437931.1	processed_transcript	-	1/3	-	-	-	-	-	-	-	rs13197227	-	1	cds_start_NF,cds_end_NF	HGNC	31334	-	-	-	-	0.4439	-	-	-	-	-	-	-	-	-	-
HIGH_LD	rs13197227	HSCHR6_MHC_QBL:30744650-30744650	G	intron_variant,non_coding_transcript_variant	MODIFIER	HCG20	ENSG00000224133	Transcript	ENST00000437931.1	processed_transcript	-	1/3	-	-	-	-	-	-	-	rs13197227	-	1	cds_start_NF,cds_end_NF	HGNC	31334	-	-	-	-	-	-	-	-	-	-	-	-	-	-	-
HIGH_LD	rs13213720	HSCHR6_MHC_QBL:30744826-30744826	C	intron_variant,non_coding_transcript_variant	MODIFIER	HCG20	ENSG00000224133	Transcript	ENST00000437173.1	processed_transcript	-	1/2	-	-	-	-	-	-	-	rs13213720	-	1	cds_start_NF,cds_end_NF	HGNC	31334	-	-	-	-	0.4738	-	-	-	-	-	-	-	-	-	-
HIGH_LD	rs13213720	HSCHR6_MHC_QBL:30744826-30744826	C	intron_variant,non_coding_transcript_variant	MODIFIER	HCG20	ENSG00000224133	Transcript	ENST00000437931.1	processed_transcript	-	1/3	-	-	-	-	-	-	-	rs13213720	-	1	cds_start_NF,cds_end_NF	HGNC	31334	-	-	-	-	0.4738	-	-	-	-	-	-	-	-	-	-
HIGH_LD	rs4713362	HSCHR6_MHC_QBL:30744978-30744978	G	intron_variant,non_coding_transcript_variant	MODIFIER	HCG20	ENSG00000224133	Transcript	ENST00000437173.1	processed_transcript	-	1/2	-	-	-	-	-	-	-	rs4713362	-	1	cds_start_NF,cds_end_NF	HGNC	31334	-	-	-	-	0.4738	-	-	-	-	-	-	-	-	-	-
HIGH_LD	rs4713362	HSCHR6_MHC_QBL:30744978-30744978	G	intron_variant,non_coding_transcript_variant	MODIFIER	HCG20	ENSG00000224133	Transcript	ENST00000437931.1	processed_transcript	-	1/3	-	-	-	-	-	-	-	rs4713362	-	1	cds_start_NF,cds_end_NF	HGNC	31334	-	-	-	-	0.4738	-	-	-	-	-	-	-	-	-	-
HIGH_LD	rs28780115	HSCHR6_MHC_QBL:30745097-30745097	A	intron_variant,non_coding_transcript_variant	MODIFIER	HCG20	ENSG00000224133	Transcript	ENST00000437173.1	processed_transcript	-	1/2	-	-	-	-	-	-	-	rs28780115	-	1	cds_start_NF,cds_end_NF	HGNC	31334	-	-	-	-	0.4738	-	-	-	-	-	-	-	-	-	-
HIGH_LD	rs28780115	HSCHR6_MHC_QBL:30745097-30745097	A	intron_variant,non_coding_transcript_variant	MODIFIER	HCG20	ENSG00000224133	Transcript	ENST00000437931.1	processed_transcript	-	1/3	-	-	-	-	-	-	-	rs28780115	-	1	cds_start_NF,cds_end_NF	HGNC	31334	-	-	-	-	0.4738	-	-	-	-	-	-	-	-	-	-
HIGH_LD	rs4713363	HSCHR6_MHC_QBL:30745113-30745113	A	intron_variant,non_coding_transcript_variant	MODIFIER	HCG20	ENSG00000224133	Transcript	ENST00000437173.1	processed_transcript	-	1/2	-	-	-	-	-	-	-	rs4713363	-	1	cds_start_NF,cds_end_NF	HGNC	31334	-	-	-	-	0.3365	-	-	-	-	-	-	-	-	-	-
HIGH_LD	rs4713363	HSCHR6_MHC_QBL:30745113-30745113	A	intron_variant,non_coding_transcript_variant	MODIFIER	HCG20	ENSG00000224133	Transcript	ENST00000437931.1	processed_transcript	-	1/3	-	-	-	-	-	-	-	rs4713363	-	1	cds_start_NF,cds_end_NF	HGNC	31334	-	-	-	-	0.3365	-	-	-	-	-	-	-	-	-	-
HIGH_LD	rs28780116	HSCHR6_MHC_QBL:30745174-30745174	A	intron_variant,non_coding_transcript_variant	MODIFIER	HCG20	ENSG00000224133	Transcript	ENST00000437173.1	processed_transcript	-	1/2	-	-	-	-	-	-	-	rs28780116	-	1	cds_start_NF,cds_end_NF	HGNC	31334	-	-	-	-	-	-	-	-	-	-	-	-	-	-	-
HIGH_LD	rs28780116	HSCHR6_MHC_QBL:30745174-30745174	C	intron_variant,non_coding_transcript_variant	MODIFIER	HCG20	ENSG00000224133	Transcript	ENST00000437173.1	processed_transcript	-	1/2	-	-	-	-	-	-	-	rs28780116	-	1	cds_start_NF,cds_end_NF	HGNC	31334	-	-	-	-	0.4736	-	-	-	-	-	-	-	-	-	-
HIGH_LD	rs28780116	HSCHR6_MHC_QBL:30745174-30745174	T	intron_variant,non_coding_transcript_variant	MODIFIER	HCG20	ENSG00000224133	Transcript	ENST00000437173.1	processed_transcript	-	1/2	-	-	-	-	-	-	-	rs28780116	-	1	cds_start_NF,cds_end_NF	HGNC	31334	-	-	-	-	-	-	-	-	-	-	-	-	-	-	-
HIGH_LD	rs28780116	HSCHR6_MHC_QBL:30745174-30745174	A	intron_variant,non_coding_transcript_variant	MODIFIER	HCG20	ENSG00000224133	Transcript	ENST00000437931.1	processed_transcript	-	1/3	-	-	-	-	-	-	-	rs28780116	-	1	cds_start_NF,cds_end_NF	HGNC	31334	-	-	-	-	-	-	-	-	-	-	-	-	-	-	-
HIGH_LD	rs28780116	HSCHR6_MHC_QBL:30745174-30745174	C	intron_variant,non_coding_transcript_variant	MODIFIER	HCG20	ENSG00000224133	Transcript	ENST00000437931.1	processed_transcript	-	1/3	-	-	-	-	-	-	-	rs28780116	-	1	cds_start_NF,cds_end_NF	HGNC	31334	-	-	-	-	0.4736	-	-	-	-	-	-	-	-	-	-
HIGH_LD	rs28780116	HSCHR6_MHC_QBL:30745174-30745174	T	intron_variant,non_coding_transcript_variant	MODIFIER	HCG20	ENSG00000224133	Transcript	ENST00000437931.1	processed_transcript	-	1/3	-	-	-	-	-	-	-	rs28780116	-	1	cds_start_NF,cds_end_NF	HGNC	31334	-	-	-	-	-	-	-	-	-	-	-	-	-	-	-
HIGH_LD	rs16897899	HSCHR6_MHC_QBL:30745250-30745250	A	intron_variant,non_coding_transcript_variant	MODIFIER	HCG20	ENSG00000224133	Transcript	ENST00000437173.1	processed_transcript	-	1/2	-	-	-	-	-	-	-	rs16897899	-	1	cds_start_NF,cds_end_NF	HGNC	31334	-	-	-	-	0.474	-	-	-	-	-	-	-	-	-	-
HIGH_LD	rs16897899	HSCHR6_MHC_QBL:30745250-30745250	A	intron_variant,non_coding_transcript_variant	MODIFIER	HCG20	ENSG00000224133	Transcript	ENST00000437931.1	processed_transcript	-	1/3	-	-	-	-	-	-	-	rs16897899	-	1	cds_start_NF,cds_end_NF	HGNC	31334	-	-	-	-	0.474	-	-	-	-	-	-	-	-	-	-
HIGH_LD	rs28780117	HSCHR6_MHC_QBL:30745294-30745294	C	intron_variant,non_coding_transcript_variant	MODIFIER	HCG20	ENSG00000224133	Transcript	ENST00000437173.1	processed_transcript	-	1/2	-	-	-	-	-	-	-	-	-	1	cds_start_NF,cds_end_NF	HGNC	31334	-	-	-	-	-	-	-	-	-	-	-	-	-	-	-
HIGH_LD	rs28780117	HSCHR6_MHC_QBL:30745294-30745294	C	intron_variant,non_coding_transcript_variant	MODIFIER	HCG20	ENSG00000224133	Transcript	ENST00000437931.1	processed_transcript	-	1/3	-	-	-	-	-	-	-	-	-	1	cds_start_NF,cds_end_NF	HGNC	31334	-	-	-	-	-	-	-	-	-	-	-	-	-	-	-
HIGH_LD	rs28780118	HSCHR6_MHC_QBL:30745295-30745295	T	intron_variant,non_coding_transcript_variant	MODIFIER	HCG20	ENSG00000224133	Transcript	ENST00000437173.1	processed_transcript	-	1/2	-	-	-	-	-	-	-	-	-	1	cds_start_NF,cds_end_NF	HGNC	31334	-	-	-	-	-	-	-	-	-	-	-	-	-	-	-
HIGH_LD	rs28780118	HSCHR6_MHC_QBL:30745295-30745295	T	intron_variant,non_coding_transcript_variant	MODIFIER	HCG20	ENSG00000224133	Transcript	ENST00000437931.1	processed_transcript	-	1/3	-	-	-	-	-	-	-	-	-	1	cds_start_NF,cds_end_NF	HGNC	31334	-	-	-	-	-	-	-	-	-	-	-	-	-	-	-
HIGH_LD	rs28780119	HSCHR6_MHC_QBL:30745369-30745369	T	intron_variant,non_coding_transcript_variant	MODIFIER	HCG20	ENSG00000224133	Transcript	ENST00000437173.1	processed_transcript	-	1/2	-	-	-	-	-	-	-	rs28780119	-	1	cds_start_NF,cds_end_NF	HGNC	31334	-	-	-	-	0.474	-	-	-	-	-	-	-	-	-	-
HIGH_LD	rs28780119	HSCHR6_MHC_QBL:30745369-30745369	T	intron_variant,non_coding_transcript_variant	MODIFIER	HCG20	ENSG00000224133	Transcript	ENST00000437931.1	processed_transcript	-	1/3	-	-	-	-	-	-	-	rs28780119	-	1	cds_start_NF,cds_end_NF	HGNC	31334	-	-	-	-	0.474	-	-	-	-	-	-	-	-	-	-
HIGH_LD	rs16897900	HSCHR6_MHC_QBL:30745399-30745399	A	intron_variant,non_coding_transcript_variant	MODIFIER	HCG20	ENSG00000224133	Transcript	ENST00000437173.1	processed_transcript	-	1/2	-	-	-	-	-	-	-	rs16897900	-	1	cds_start_NF,cds_end_NF	HGNC	31334	-	-	-	-	0.4738	-	-	-	-	-	-	-	-	-	-
HIGH_LD	rs16897900	HSCHR6_MHC_QBL:30745399-30745399	A	intron_variant,non_coding_transcript_variant	MODIFIER	HCG20	ENSG00000224133	Transcript	ENST00000437931.1	processed_transcript	-	1/3	-	-	-	-	-	-	-	rs16897900	-	1	cds_start_NF,cds_end_NF	HGNC	31334	-	-	-	-	0.4738	-	-	-	-	-	-	-	-	-	-
HIGH_LD	rs13201769	HSCHR6_MHC_QBL:30745572-30745572	A	intron_variant,non_coding_transcript_variant	MODIFIER	HCG20	ENSG00000224133	Transcript	ENST00000437173.1	processed_transcript	-	1/2	-	-	-	-	-	-	-	rs13201769	-	1	cds_start_NF,cds_end_NF	HGNC	31334	-	-	-	-	0.4738	-	-	-	20041166,25765234,28824732	-	-	-	-	-	-
HIGH_LD	rs13201769	HSCHR6_MHC_QBL:30745572-30745572	A	intron_variant,non_coding_transcript_variant	MODIFIER	HCG20	ENSG00000224133	Transcript	ENST00000437931.1	processed_transcript	-	1/3	-	-	-	-	-	-	-	rs13201769	-	1	cds_start_NF,cds_end_NF	HGNC	31334	-	-	-	-	0.4738	-	-	-	20041166,25765234,28824732	-	-	-	-	-	-
HIGH_LD	rs13201901	HSCHR6_MHC_QBL:30745646-30745646	A	intron_variant,non_coding_transcript_variant	MODIFIER	HCG20	ENSG00000224133	Transcript	ENST00000437173.1	processed_transcript	-	1/2	-	-	-	-	-	-	-	rs13201901	-	1	cds_start_NF,cds_end_NF	HGNC	31334	-	-	-	-	0.4738	-	-	-	-	-	-	-	-	-	-
HIGH_LD	rs13201901	HSCHR6_MHC_QBL:30745646-30745646	A	intron_variant,non_coding_transcript_variant	MODIFIER	HCG20	ENSG00000224133	Transcript	ENST00000437931.1	processed_transcript	-	1/3	-	-	-	-	-	-	-	rs13201901	-	1	cds_start_NF,cds_end_NF	HGNC	31334	-	-	-	-	0.4738	-	-	-	-	-	-	-	-	-	-
HIGH_LD	rs4713365	HSCHR6_MHC_QBL:30745689-30745689	T	intron_variant,non_coding_transcript_variant	MODIFIER	HCG20	ENSG00000224133	Transcript	ENST00000437173.1	processed_transcript	-	1/2	-	-	-	-	-	-	-	rs4713365	-	1	cds_start_NF,cds_end_NF	HGNC	31334	-	-	-	-	0.4738	-	-	-	-	-	-	-	-	-	-
HIGH_LD	rs4713365	HSCHR6_MHC_QBL:30745689-30745689	T	intron_variant,non_coding_transcript_variant	MODIFIER	HCG20	ENSG00000224133	Transcript	ENST00000437931.1	processed_transcript	-	1/3	-	-	-	-	-	-	-	rs4713365	-	1	cds_start_NF,cds_end_NF	HGNC	31334	-	-	-	-	0.4738	-	-	-	-	-	-	-	-	-	-
HIGH_LD	rs4711228	HSCHR6_MHC_QBL:30745780-30745780	T	intron_variant,non_coding_transcript_variant	MODIFIER	HCG20	ENSG00000224133	Transcript	ENST00000437173.1	processed_transcript	-	1/2	-	-	-	-	-	-	-	rs4711228	-	1	cds_start_NF,cds_end_NF	HGNC	31334	-	-	-	-	0.4738	-	-	-	-	-	-	-	-	-	-
HIGH_LD	rs4711228	HSCHR6_MHC_QBL:30745780-30745780	T	intron_variant,non_coding_transcript_variant	MODIFIER	HCG20	ENSG00000224133	Transcript	ENST00000437931.1	processed_transcript	-	1/3	-	-	-	-	-	-	-	rs4711228	-	1	cds_start_NF,cds_end_NF	HGNC	31334	-	-	-	-	0.4738	-	-	-	-	-	-	-	-	-	-
HIGH_LD	rs4713366	HSCHR6_MHC_QBL:30745867-30745867	G	intron_variant,non_coding_transcript_variant	MODIFIER	HCG20	ENSG00000224133	Transcript	ENST00000437173.1	processed_transcript	-	1/2	-	-	-	-	-	-	-	rs4713366	-	1	cds_start_NF,cds_end_NF	HGNC	31334	-	-	-	-	-	-	-	-	-	-	-	-	-	-	-
HIGH_LD	rs4713366	HSCHR6_MHC_QBL:30745867-30745867	T	intron_variant,non_coding_transcript_variant	MODIFIER	HCG20	ENSG00000224133	Transcript	ENST00000437173.1	processed_transcript	-	1/2	-	-	-	-	-	-	-	rs4713366	-	1	cds_start_NF,cds_end_NF	HGNC	31334	-	-	-	-	0.4718	-	-	-	-	-	-	-	-	-	-
HIGH_LD	rs4713366	HSCHR6_MHC_QBL:30745867-30745867	G	intron_variant,non_coding_transcript_variant	MODIFIER	HCG20	ENSG00000224133	Transcript	ENST00000437931.1	processed_transcript	-	1/3	-	-	-	-	-	-	-	rs4713366	-	1	cds_start_NF,cds_end_NF	HGNC	31334	-	-	-	-	-	-	-	-	-	-	-	-	-	-	-
HIGH_LD	rs4713366	HSCHR6_MHC_QBL:30745867-30745867	T	intron_variant,non_coding_transcript_variant	MODIFIER	HCG20	ENSG00000224133	Transcript	ENST00000437931.1	processed_transcript	-	1/3	-	-	-	-	-	-	-	rs4713366	-	1	cds_start_NF,cds_end_NF	HGNC	31334	-	-	-	-	0.4718	-	-	-	-	-	-	-	-	-	-
HIGH_LD	rs6920124	HSCHR6_MHC_QBL:30746099-30746099	T	non_coding_transcript_exon_variant	MODIFIER	HCG20	ENSG00000224133	Transcript	ENST00000437173.1	processed_transcript	2/3	-	-	-	295	-	-	-	-	rs6920124	-	1	cds_start_NF,cds_end_NF	HGNC	31334	-	-	-	-	0.4736	-	-	-	-	-	-	-	-	-	-
HIGH_LD	rs6920124	HSCHR6_MHC_QBL:30746099-30746099	T	non_coding_transcript_exon_variant	MODIFIER	HCG20	ENSG00000224133	Transcript	ENST00000437931.1	processed_transcript	2/4	-	-	-	253	-	-	-	-	rs6920124	-	1	cds_start_NF,cds_end_NF	HGNC	31334	-	-	-	-	0.4736	-	-	-	-	-	-	-	-	-	-
HIGH_LD	rs6900029	HSCHR6_MHC_QBL:30746102-30746102	C	non_coding_transcript_exon_variant	MODIFIER	HCG20	ENSG00000224133	Transcript	ENST00000437173.1	processed_transcript	2/3	-	-	-	298	-	-	-	-	rs6900029	-	1	cds_start_NF,cds_end_NF	HGNC	31334	-	-	-	-	0.4736	-	-	-	-	-	-	-	-	-	-
HIGH_LD	rs6900029	HSCHR6_MHC_QBL:30746102-30746102	C	non_coding_transcript_exon_variant	MODIFIER	HCG20	ENSG00000224133	Transcript	ENST00000437931.1	processed_transcript	2/4	-	-	-	256	-	-	-	-	rs6900029	-	1	cds_start_NF,cds_end_NF	HGNC	31334	-	-	-	-	0.4736	-	-	-	-	-	-	-	-	-	-
HIGH_LD	rs4711229	HSCHR6_MHC_QBL:30746250-30746250	T	intron_variant,non_coding_transcript_variant	MODIFIER	HCG20	ENSG00000224133	Transcript	ENST00000437173.1	processed_transcript	-	2/2	-	-	-	-	-	-	-	rs4711229	-	1	cds_start_NF,cds_end_NF	HGNC	31334	-	-	-	-	0.4738	-	-	1	-	-	-	-	-	-	-
HIGH_LD	rs4711229	HSCHR6_MHC_QBL:30746250-30746250	T	intron_variant,non_coding_transcript_variant	MODIFIER	HCG20	ENSG00000224133	Transcript	ENST00000437931.1	processed_transcript	-	2/3	-	-	-	-	-	-	-	rs4711229	-	1	cds_start_NF,cds_end_NF	HGNC	31334	-	-	-	-	0.4738	-	-	1	-	-	-	-	-	-	-
HIGH_LD	rs4713367	HSCHR6_MHC_QBL:30746328-30746328	A	intron_variant,non_coding_transcript_variant	MODIFIER	HCG20	ENSG00000224133	Transcript	ENST00000437173.1	processed_transcript	-	2/2	-	-	-	-	-	-	-	rs4713367	-	1	cds_start_NF,cds_end_NF	HGNC	31334	-	-	-	-	0.4738	-	-	-	-	-	-	-	-	-	-
HIGH_LD	rs4713367	HSCHR6_MHC_QBL:30746328-30746328	A	intron_variant,non_coding_transcript_variant	MODIFIER	HCG20	ENSG00000224133	Transcript	ENST00000437931.1	processed_transcript	-	2/3	-	-	-	-	-	-	-	rs4713367	-	1	cds_start_NF,cds_end_NF	HGNC	31334	-	-	-	-	0.4738	-	-	-	-	-	-	-	-	-	-
HIGH_LD	rs4711230	HSCHR6_MHC_QBL:30746552-30746552	C	intron_variant,non_coding_transcript_variant	MODIFIER	HCG20	ENSG00000224133	Transcript	ENST00000437173.1	processed_transcript	-	2/2	-	-	-	-	-	-	-	rs4711230	-	1	cds_start_NF,cds_end_NF	HGNC	31334	-	-	-	-	0.472	-	-	-	-	-	-	-	-	-	-
HIGH_LD	rs4711230	HSCHR6_MHC_QBL:30746552-30746552	C	intron_variant,non_coding_transcript_variant	MODIFIER	HCG20	ENSG00000224133	Transcript	ENST00000437931.1	processed_transcript	-	2/3	-	-	-	-	-	-	-	rs4711230	-	1	cds_start_NF,cds_end_NF	HGNC	31334	-	-	-	-	0.472	-	-	-	-	-	-	-	-	-	-
HIGH_LD	rs4713368	HSCHR6_MHC_QBL:30746553-30746553	T	intron_variant,non_coding_transcript_variant	MODIFIER	HCG20	ENSG00000224133	Transcript	ENST00000437173.1	processed_transcript	-	2/2	-	-	-	-	-	-	-	rs4713368	-	1	cds_start_NF,cds_end_NF	HGNC	31334	-	-	-	-	0.472	-	-	-	-	-	-	-	-	-	-
HIGH_LD	rs4713368	HSCHR6_MHC_QBL:30746553-30746553	T	intron_variant,non_coding_transcript_variant	MODIFIER	HCG20	ENSG00000224133	Transcript	ENST00000437931.1	processed_transcript	-	2/3	-	-	-	-	-	-	-	rs4713368	-	1	cds_start_NF,cds_end_NF	HGNC	31334	-	-	-	-	0.472	-	-	-	-	-	-	-	-	-	-
HIGH_LD	rs13206009	HSCHR6_MHC_QBL:30746694-30746694	A	intron_variant,non_coding_transcript_variant	MODIFIER	HCG20	ENSG00000224133	Transcript	ENST00000437173.1	processed_transcript	-	2/2	-	-	-	-	-	-	-	rs13206009	-	1	cds_start_NF,cds_end_NF	HGNC	31334	-	-	-	-	0.4738	-	-	-	-	-	-	-	-	-	-
HIGH_LD	rs13206009	HSCHR6_MHC_QBL:30746694-30746694	G	intron_variant,non_coding_transcript_variant	MODIFIER	HCG20	ENSG00000224133	Transcript	ENST00000437173.1	processed_transcript	-	2/2	-	-	-	-	-	-	-	rs13206009	-	1	cds_start_NF,cds_end_NF	HGNC	31334	-	-	-	-	-	-	-	-	-	-	-	-	-	-	-
HIGH_LD	rs13206009	HSCHR6_MHC_QBL:30746694-30746694	A	intron_variant,non_coding_transcript_variant	MODIFIER	HCG20	ENSG00000224133	Transcript	ENST00000437931.1	processed_transcript	-	2/3	-	-	-	-	-	-	-	rs13206009	-	1	cds_start_NF,cds_end_NF	HGNC	31334	-	-	-	-	0.4738	-	-	-	-	-	-	-	-	-	-
HIGH_LD	rs13206009	HSCHR6_MHC_QBL:30746694-30746694	G	intron_variant,non_coding_transcript_variant	MODIFIER	HCG20	ENSG00000224133	Transcript	ENST00000437931.1	processed_transcript	-	2/3	-	-	-	-	-	-	-	rs13206009	-	1	cds_start_NF,cds_end_NF	HGNC	31334	-	-	-	-	-	-	-	-	-	-	-	-	-	-	-
HIGH_LD	rs10947095	HSCHR6_MHC_QBL:30747081-30747081	T	intron_variant,non_coding_transcript_variant	MODIFIER	HCG20	ENSG00000224133	Transcript	ENST00000437173.1	processed_transcript	-	2/2	-	-	-	-	-	-	-	rs10947095	-	1	cds_start_NF,cds_end_NF	HGNC	31334	-	-	-	-	0.474	-	-	-	-	-	-	-	-	-	-
HIGH_LD	rs10947095	HSCHR6_MHC_QBL:30747081-30747081	T	intron_variant,non_coding_transcript_variant	MODIFIER	HCG20	ENSG00000224133	Transcript	ENST00000437931.1	processed_transcript	-	2/3	-	-	-	-	-	-	-	rs10947095	-	1	cds_start_NF,cds_end_NF	HGNC	31334	-	-	-	-	0.474	-	-	-	-	-	-	-	-	-	-
HIGH_LD	rs13210146	HSCHR6_MHC_QBL:30747632-30747632	T	intron_variant,non_coding_transcript_variant	MODIFIER	HCG20	ENSG00000224133	Transcript	ENST00000437173.1	processed_transcript	-	2/2	-	-	-	-	-	-	-	rs13210146	-	1	cds_start_NF,cds_end_NF	HGNC	31334	-	-	-	-	0.4738	-	-	-	-	-	-	-	-	-	-
HIGH_LD	rs13210146	HSCHR6_MHC_QBL:30747632-30747632	T	intron_variant,non_coding_transcript_variant	MODIFIER	HCG20	ENSG00000224133	Transcript	ENST00000437931.1	processed_transcript	-	2/3	-	-	-	-	-	-	-	rs13210146	-	1	cds_start_NF,cds_end_NF	HGNC	31334	-	-	-	-	0.4738	-	-	-	-	-	-	-	-	-	-
HIGH_LD	rs11758688	HSCHR6_MHC_QBL:30747854-30747854	T	intron_variant,non_coding_transcript_variant	MODIFIER	HCG20	ENSG00000224133	Transcript	ENST00000437173.1	processed_transcript	-	2/2	-	-	-	-	-	-	-	rs11758688	-	1	cds_start_NF,cds_end_NF	HGNC	31334	-	-	-	-	0.474	-	-	-	-	-	-	-	-	-	-
HIGH_LD	rs11758688	HSCHR6_MHC_QBL:30747854-30747854	T	intron_variant,non_coding_transcript_variant	MODIFIER	HCG20	ENSG00000224133	Transcript	ENST00000437931.1	processed_transcript	-	2/3	-	-	-	-	-	-	-	rs11758688	-	1	cds_start_NF,cds_end_NF	HGNC	31334	-	-	-	-	0.474	-	-	-	-	-	-	-	-	-	-
HIGH_LD	rs9295914	HSCHR6_MHC_QBL:30748213-30748213	G	intron_variant,non_coding_transcript_variant	MODIFIER	HCG20	ENSG00000224133	Transcript	ENST00000437173.1	processed_transcript	-	2/2	-	-	-	-	-	-	-	rs9295914	-	1	cds_start_NF,cds_end_NF	HGNC	31334	-	-	-	-	0.4738	-	-	-	-	-	-	-	-	-	-
HIGH_LD	rs9295914	HSCHR6_MHC_QBL:30748213-30748213	G	non_coding_transcript_exon_variant	MODIFIER	HCG20	ENSG00000224133	Transcript	ENST00000437931.1	processed_transcript	3/4	-	-	-	351	-	-	-	-	rs9295914	-	1	cds_start_NF,cds_end_NF	HGNC	31334	-	-	-	-	0.4738	-	-	-	-	-	-	-	-	-	-
HIGH_LD	rs370025470	HSCHR6_MHC_QBL:31811438-31811438	C	5_prime_UTR_variant	MODIFIER	AL844853.2	ENSG00000257944	Transcript	ENST00000553258.1	protein_coding	1/2	-	-	-	20	-	-	-	-	rs370025470	-	1	-	Clone_based_ensembl_gene	-	-	-	-	-	0.0511	-	-	-	-	-	-	-	-	-	-
HIGH_LD	rs41267082	HSCHR6_MHC_QBL:31820987-31820987	C	5_prime_UTR_variant	MODIFIER	NEU1	ENSG00000184494	Transcript	ENST00000229725.4	protein_coding	1/6	-	-	-	91	-	-	-	-	rs41267082	-	-1	-	HGNC	7758	-	-	-	-	0.0511	likely_benign	-	1	-	-	-	-	-	-	-
HIGH_LD	rs41267082	HSCHR6_MHC_QBL:31820987-31820987	G	5_prime_UTR_variant	MODIFIER	NEU1	ENSG00000184494	Transcript	ENST00000229725.4	protein_coding	1/6	-	-	-	91	-	-	-	-	rs41267082	-	-1	-	HGNC	7758	-	-	-	-	-	-	-	1	-	-	-	-	-	-	-
HIGH_LD	rs41267082	HSCHR6_MHC_QBL:31820987-31820987	T	5_prime_UTR_variant	MODIFIER	NEU1	ENSG00000184494	Transcript	ENST00000229725.4	protein_coding	1/6	-	-	-	91	-	-	-	-	rs41267082	-	-1	-	HGNC	7758	-	-	-	-	-	-	-	1	-	-	-	-	-	-	-
HIGH_LD	rs41267082	HSCHR6_MHC_QBL:31820987-31820987	C	5_prime_UTR_variant,NMD_transcript_variant	MODIFIER	NEU1	ENSG00000184494	Transcript	ENST00000473226.1	nonsense_mediated_decay	1/5	-	-	-	1	-	-	-	-	rs41267082	-	-1	-	HGNC	7758	-	-	-	-	0.0511	likely_benign	-	1	-	-	-	-	-	-	-
HIGH_LD	rs41267082	HSCHR6_MHC_QBL:31820987-31820987	G	5_prime_UTR_variant,NMD_transcript_variant	MODIFIER	NEU1	ENSG00000184494	Transcript	ENST00000473226.1	nonsense_mediated_decay	1/5	-	-	-	1	-	-	-	-	rs41267082	-	-1	-	HGNC	7758	-	-	-	-	-	-	-	1	-	-	-	-	-	-	-
HIGH_LD	rs41267082	HSCHR6_MHC_QBL:31820987-31820987	T	5_prime_UTR_variant,NMD_transcript_variant	MODIFIER	NEU1	ENSG00000184494	Transcript	ENST00000473226.1	nonsense_mediated_decay	1/5	-	-	-	1	-	-	-	-	rs41267082	-	-1	-	HGNC	7758	-	-	-	-	-	-	-	1	-	-	-	-	-	-	-
HIGH_LD	rs41267082	HSCHR6_MHC_QBL:31820987-31820987	C	5_prime_UTR_variant,NMD_transcript_variant	MODIFIER	NEU1	ENSG00000184494	Transcript	ENST00000486127.1	nonsense_mediated_decay	1/6	-	-	-	7	-	-	-	-	rs41267082	-	-1	-	HGNC	7758	-	-	-	-	0.0511	likely_benign	-	1	-	-	-	-	-	-	-
HIGH_LD	rs41267082	HSCHR6_MHC_QBL:31820987-31820987	G	5_prime_UTR_variant,NMD_transcript_variant	MODIFIER	NEU1	ENSG00000184494	Transcript	ENST00000486127.1	nonsense_mediated_decay	1/6	-	-	-	7	-	-	-	-	rs41267082	-	-1	-	HGNC	7758	-	-	-	-	-	-	-	1	-	-	-	-	-	-	-
HIGH_LD	rs41267082	HSCHR6_MHC_QBL:31820987-31820987	T	5_prime_UTR_variant,NMD_transcript_variant	MODIFIER	NEU1	ENSG00000184494	Transcript	ENST00000486127.1	nonsense_mediated_decay	1/6	-	-	-	7	-	-	-	-	rs41267082	-	-1	-	HGNC	7758	-	-	-	-	-	-	-	1	-	-	-	-	-	-	-
HIGH_LD	rs41267082	HSCHR6_MHC_QBL:31820987-31820987	C	intron_variant,non_coding_transcript_variant	MODIFIER	CYP21A2	ENSG00000206338	Transcript	ENST00000489833.1	processed_transcript	-	1/4	-	-	-	-	-	-	-	rs41267082	-	1	-	HGNC	2600	-	-	-	-	0.0511	likely_benign	-	1	-	-	-	-	-	-	-
HIGH_LD	rs41267082	HSCHR6_MHC_QBL:31820987-31820987	G	intron_variant,non_coding_transcript_variant	MODIFIER	CYP21A2	ENSG00000206338	Transcript	ENST00000489833.1	processed_transcript	-	1/4	-	-	-	-	-	-	-	rs41267082	-	1	-	HGNC	2600	-	-	-	-	-	-	-	1	-	-	-	-	-	-	-
HIGH_LD	rs41267082	HSCHR6_MHC_QBL:31820987-31820987	T	intron_variant,non_coding_transcript_variant	MODIFIER	CYP21A2	ENSG00000206338	Transcript	ENST00000489833.1	processed_transcript	-	1/4	-	-	-	-	-	-	-	rs41267082	-	1	-	HGNC	2600	-	-	-	-	-	-	-	1	-	-	-	-	-	-	-
LEAD	rs74434374	HSCHR6_MHC_QBL:31840702-31840702	A	intron_variant	MODIFIER	EHMT2	ENSG00000206376	Transcript	ENST00000383372.2	protein_coding	-	24/26	-	-	-	-	-	-	-	rs74434374	-	-1	-	HGNC	14129	-	-	-	-	0.1014	-	-	-	-	-	-	-	-	-	-
LEAD	rs74434374	HSCHR6_MHC_QBL:31840702-31840702	T	intron_variant	MODIFIER	EHMT2	ENSG00000206376	Transcript	ENST00000383372.2	protein_coding	-	24/26	-	-	-	-	-	-	-	rs74434374	-	-1	-	HGNC	14129	-	-	-	-	-	-	-	-	-	-	-	-	-	-	-
LEAD	rs74434374	HSCHR6_MHC_QBL:31840702-31840702	A	intron_variant	MODIFIER	EHMT2	ENSG00000206376	Transcript	ENST00000383373.4	protein_coding	-	25/27	-	-	-	-	-	-	-	rs74434374	-	-1	-	HGNC	14129	-	-	-	-	0.1014	-	-	-	-	-	-	-	-	-	-
LEAD	rs74434374	HSCHR6_MHC_QBL:31840702-31840702	T	intron_variant	MODIFIER	EHMT2	ENSG00000206376	Transcript	ENST00000383373.4	protein_coding	-	25/27	-	-	-	-	-	-	-	rs74434374	-	-1	-	HGNC	14129	-	-	-	-	-	-	-	-	-	-	-	-	-	-	-
LEAD	rs74434374	HSCHR6_MHC_QBL:31840702-31840702	A	intron_variant	MODIFIER	EHMT2	ENSG00000206376	Transcript	ENST00000400006.3	protein_coding	-	24/26	-	-	-	-	-	-	-	rs74434374	-	-1	-	HGNC	14129	-	-	-	-	0.1014	-	-	-	-	-	-	-	-	-	-
LEAD	rs74434374	HSCHR6_MHC_QBL:31840702-31840702	T	intron_variant	MODIFIER	EHMT2	ENSG00000206376	Transcript	ENST00000400006.3	protein_coding	-	24/26	-	-	-	-	-	-	-	rs74434374	-	-1	-	HGNC	14129	-	-	-	-	-	-	-	-	-	-	-	-	-	-	-
LEAD	rs74434374	HSCHR6_MHC_QBL:31840702-31840702	A	intron_variant	MODIFIER	EHMT2	ENSG00000206376	Transcript	ENST00000400008.3	protein_coding	-	23/25	-	-	-	-	-	-	-	rs74434374	-	-1	-	HGNC	14129	-	-	-	-	0.1014	-	-	-	-	-	-	-	-	-	-
LEAD	rs74434374	HSCHR6_MHC_QBL:31840702-31840702	T	intron_variant	MODIFIER	EHMT2	ENSG00000206376	Transcript	ENST00000400008.3	protein_coding	-	23/25	-	-	-	-	-	-	-	rs74434374	-	-1	-	HGNC	14129	-	-	-	-	-	-	-	-	-	-	-	-	-	-	-
LEAD	rs74434374	HSCHR6_MHC_QBL:31840702-31840702	A	intron_variant,non_coding_transcript_variant	MODIFIER	EHMT2	ENSG00000206376	Transcript	ENST00000465456.1	retained_intron	-	6/8	-	-	-	-	-	-	-	rs74434374	-	-1	-	HGNC	14129	-	-	-	-	0.1014	-	-	-	-	-	-	-	-	-	-
LEAD	rs74434374	HSCHR6_MHC_QBL:31840702-31840702	T	intron_variant,non_coding_transcript_variant	MODIFIER	EHMT2	ENSG00000206376	Transcript	ENST00000465456.1	retained_intron	-	6/8	-	-	-	-	-	-	-	rs74434374	-	-1	-	HGNC	14129	-	-	-	-	-	-	-	-	-	-	-	-	-	-	-
LEAD	rs74434374	HSCHR6_MHC_QBL:31840702-31840702	A	intron_variant,non_coding_transcript_variant	MODIFIER	EHMT2	ENSG00000206376	Transcript	ENST00000466693.1	processed_transcript	-	7/9	-	-	-	-	-	-	-	rs74434374	-	-1	-	HGNC	14129	-	-	-	-	0.1014	-	-	-	-	-	-	-	-	-	-
LEAD	rs74434374	HSCHR6_MHC_QBL:31840702-31840702	T	intron_variant,non_coding_transcript_variant	MODIFIER	EHMT2	ENSG00000206376	Transcript	ENST00000466693.1	processed_transcript	-	7/9	-	-	-	-	-	-	-	rs74434374	-	-1	-	HGNC	14129	-	-	-	-	-	-	-	-	-	-	-	-	-	-	-
LEAD	rs74434374	HSCHR6_MHC_QBL:31840702-31840702	A	intron_variant,non_coding_transcript_variant	MODIFIER	EHMT2	ENSG00000206376	Transcript	ENST00000469681.1	processed_transcript	-	25/27	-	-	-	-	-	-	-	rs74434374	-	-1	-	HGNC	14129	-	-	-	-	0.1014	-	-	-	-	-	-	-	-	-	-
LEAD	rs74434374	HSCHR6_MHC_QBL:31840702-31840702	T	intron_variant,non_coding_transcript_variant	MODIFIER	EHMT2	ENSG00000206376	Transcript	ENST00000469681.1	processed_transcript	-	25/27	-	-	-	-	-	-	-	rs74434374	-	-1	-	HGNC	14129	-	-	-	-	-	-	-	-	-	-	-	-	-	-	-
LEAD	rs74434374	HSCHR6_MHC_QBL:31840702-31840702	A	intron_variant,non_coding_transcript_variant	MODIFIER	EHMT2	ENSG00000206376	Transcript	ENST00000470058.1	processed_transcript	-	6/8	-	-	-	-	-	-	-	rs74434374	-	-1	-	HGNC	14129	-	-	-	-	0.1014	-	-	-	-	-	-	-	-	-	-
LEAD	rs74434374	HSCHR6_MHC_QBL:31840702-31840702	T	intron_variant,non_coding_transcript_variant	MODIFIER	EHMT2	ENSG00000206376	Transcript	ENST00000470058.1	processed_transcript	-	6/8	-	-	-	-	-	-	-	rs74434374	-	-1	-	HGNC	14129	-	-	-	-	-	-	-	-	-	-	-	-	-	-	-
LEAD	rs74434374	HSCHR6_MHC_QBL:31840702-31840702	A	intron_variant,non_coding_transcript_variant	MODIFIER	CYP21A2	ENSG00000206338	Transcript	ENST00000489833.1	processed_transcript	-	1/4	-	-	-	-	-	-	-	rs74434374	-	1	-	HGNC	2600	-	-	-	-	0.1014	-	-	-	-	-	-	-	-	-	-
LEAD	rs74434374	HSCHR6_MHC_QBL:31840702-31840702	T	intron_variant,non_coding_transcript_variant	MODIFIER	CYP21A2	ENSG00000206338	Transcript	ENST00000489833.1	processed_transcript	-	1/4	-	-	-	-	-	-	-	rs74434374	-	1	-	HGNC	2600	-	-	-	-	-	-	-	-	-	-	-	-	-	-	-
LEAD	rs74434374	HSCHR6_MHC_QBL:31840702-31840702	A	intron_variant	MODIFIER	EHMT2	ENSG00000206376	Transcript	ENST00000550866.1	protein_coding	-	22/24	-	-	-	-	-	-	-	rs74434374	-	-1	-	HGNC	14129	-	-	-	-	0.1014	-	-	-	-	-	-	-	-	-	-
LEAD	rs74434374	HSCHR6_MHC_QBL:31840702-31840702	T	intron_variant	MODIFIER	EHMT2	ENSG00000206376	Transcript	ENST00000550866.1	protein_coding	-	22/24	-	-	-	-	-	-	-	rs74434374	-	-1	-	HGNC	14129	-	-	-	-	-	-	-	-	-	-	-	-	-	-	-
HIGH_LD	rs3869145	HSCHR6_MHC_QBL:31841748-31841748	A	intron_variant	MODIFIER	EHMT2	ENSG00000206376	Transcript	ENST00000383372.2	protein_coding	-	21/26	-	-	-	-	-	-	-	rs3869145	-	-1	-	HGNC	14129	-	-	-	-	0.0593	-	-	1	-	-	-	-	-	-	-
HIGH_LD	rs3869145	HSCHR6_MHC_QBL:31841748-31841748	A	intron_variant	MODIFIER	EHMT2	ENSG00000206376	Transcript	ENST00000383373.4	protein_coding	-	22/27	-	-	-	-	-	-	-	rs3869145	-	-1	-	HGNC	14129	-	-	-	-	0.0593	-	-	1	-	-	-	-	-	-	-
HIGH_LD	rs3869145	HSCHR6_MHC_QBL:31841748-31841748	A	intron_variant	MODIFIER	EHMT2	ENSG00000206376	Transcript	ENST00000400006.3	protein_coding	-	21/26	-	-	-	-	-	-	-	rs3869145	-	-1	-	HGNC	14129	-	-	-	-	0.0593	-	-	1	-	-	-	-	-	-	-
HIGH_LD	rs3869145	HSCHR6_MHC_QBL:31841748-31841748	A	intron_variant	MODIFIER	EHMT2	ENSG00000206376	Transcript	ENST00000400008.3	protein_coding	-	20/25	-	-	-	-	-	-	-	rs3869145	-	-1	-	HGNC	14129	-	-	-	-	0.0593	-	-	1	-	-	-	-	-	-	-
HIGH_LD	rs3869145	HSCHR6_MHC_QBL:31841748-31841748	A	intron_variant,non_coding_transcript_variant	MODIFIER	EHMT2	ENSG00000206376	Transcript	ENST00000465456.1	retained_intron	-	3/8	-	-	-	-	-	-	-	rs3869145	-	-1	-	HGNC	14129	-	-	-	-	0.0593	-	-	1	-	-	-	-	-	-	-
HIGH_LD	rs3869145	HSCHR6_MHC_QBL:31841748-31841748	A	intron_variant,non_coding_transcript_variant	MODIFIER	EHMT2	ENSG00000206376	Transcript	ENST00000466693.1	processed_transcript	-	4/9	-	-	-	-	-	-	-	rs3869145	-	-1	-	HGNC	14129	-	-	-	-	0.0593	-	-	1	-	-	-	-	-	-	-
HIGH_LD	rs3869145	HSCHR6_MHC_QBL:31841748-31841748	A	intron_variant,non_coding_transcript_variant	MODIFIER	EHMT2	ENSG00000206376	Transcript	ENST00000469681.1	processed_transcript	-	22/27	-	-	-	-	-	-	-	rs3869145	-	-1	-	HGNC	14129	-	-	-	-	0.0593	-	-	1	-	-	-	-	-	-	-
HIGH_LD	rs3869145	HSCHR6_MHC_QBL:31841748-31841748	A	intron_variant,non_coding_transcript_variant	MODIFIER	EHMT2	ENSG00000206376	Transcript	ENST00000470058.1	processed_transcript	-	3/8	-	-	-	-	-	-	-	rs3869145	-	-1	-	HGNC	14129	-	-	-	-	0.0593	-	-	1	-	-	-	-	-	-	-
HIGH_LD	rs3869145	HSCHR6_MHC_QBL:31841748-31841748	A	intron_variant,non_coding_transcript_variant	MODIFIER	CYP21A2	ENSG00000206338	Transcript	ENST00000489833.1	processed_transcript	-	1/4	-	-	-	-	-	-	-	rs3869145	-	1	-	HGNC	2600	-	-	-	-	0.0593	-	-	1	-	-	-	-	-	-	-
HIGH_LD	rs3869145	HSCHR6_MHC_QBL:31841748-31841748	A	intron_variant	MODIFIER	EHMT2	ENSG00000206376	Transcript	ENST00000550866.1	protein_coding	-	19/24	-	-	-	-	-	-	-	rs3869145	-	-1	-	HGNC	14129	-	-	-	-	0.0593	-	-	1	-	-	-	-	-	-	-
HIGH_LD	rs2734331	HSCHR6_MHC_QBL:31920743-31920743	G	non_coding_transcript_exon_variant	MODIFIER	SKIV2L	ENSG00000206353	Transcript	ENST00000465599.1	retained_intron	9/23	-	-	-	1506	-	-	-	-	rs2734331	-	1	-	HGNC	10898	-	-	-	-	0.0517	likely_benign	-	1	21857912,22387014	-	-	-	-	-	-
HIGH_LD	rs2734331	HSCHR6_MHC_QBL:31920743-31920743	G	non_coding_transcript_exon_variant	MODIFIER	SKIV2L	ENSG00000206353	Transcript	ENST00000473773.1	processed_transcript	5/5	-	-	-	533	-	-	-	-	rs2734331	-	1	-	HGNC	10898	-	-	-	-	0.0517	likely_benign	-	1	21857912,22387014	-	-	-	-	-	-
HIGH_LD	rs2734331	HSCHR6_MHC_QBL:31920743-31920743	G	non_coding_transcript_exon_variant	MODIFIER	SKIV2L	ENSG00000206353	Transcript	ENST00000479061.1	processed_transcript	3/5	-	-	-	461	-	-	-	-	rs2734331	-	1	-	HGNC	10898	-	-	-	-	0.0517	likely_benign	-	1	21857912,22387014	-	-	-	-	-	-
HIGH_LD	rs2734331	HSCHR6_MHC_QBL:31920743-31920743	G	intron_variant,non_coding_transcript_variant	MODIFIER	CYP21A2	ENSG00000206338	Transcript	ENST00000489833.1	processed_transcript	-	1/4	-	-	-	-	-	-	-	rs2734331	-	1	-	HGNC	2600	-	-	-	-	0.0517	likely_benign	-	1	21857912,22387014	-	-	-	-	-	-
HIGH_LD	rs6920124	HSCHR6_MHC_SSTO:30748008-30748008	C	non_coding_transcript_exon_variant	MODIFIER	HCG20	ENSG00000238216	Transcript	ENST00000414837.1	processed_transcript	1/2	-	-	-	126	-	-	-	-	rs6920124	-	1	cds_start_NF,cds_end_NF	HGNC	31334	-	-	-	-	0.5264	-	-	-	-	-	-	-	-	-	-
HIGH_LD	rs6920124	HSCHR6_MHC_SSTO:30748008-30748008	C	non_coding_transcript_exon_variant	MODIFIER	HCG20	ENSG00000238216	Transcript	ENST00000417629.1	processed_transcript	1/3	-	-	-	126	-	-	-	-	rs6920124	-	1	cds_start_NF,cds_end_NF	HGNC	31334	-	-	-	-	0.5264	-	-	-	-	-	-	-	-	-	-
HIGH_LD	rs6900029	HSCHR6_MHC_SSTO:30748011-30748011	T	non_coding_transcript_exon_variant	MODIFIER	HCG20	ENSG00000238216	Transcript	ENST00000414837.1	processed_transcript	1/2	-	-	-	129	-	-	-	-	rs6900029	-	1	cds_start_NF,cds_end_NF	HGNC	31334	-	-	-	-	0.5264	-	-	-	-	-	-	-	-	-	-
HIGH_LD	rs6900029	HSCHR6_MHC_SSTO:30748011-30748011	T	non_coding_transcript_exon_variant	MODIFIER	HCG20	ENSG00000238216	Transcript	ENST00000417629.1	processed_transcript	1/3	-	-	-	129	-	-	-	-	rs6900029	-	1	cds_start_NF,cds_end_NF	HGNC	31334	-	-	-	-	0.5264	-	-	-	-	-	-	-	-	-	-
HIGH_LD	rs4711229	HSCHR6_MHC_SSTO:30748159-30748159	G	intron_variant,non_coding_transcript_variant	MODIFIER	HCG20	ENSG00000238216	Transcript	ENST00000414837.1	processed_transcript	-	1/1	-	-	-	-	-	-	-	rs4711229	-	1	cds_start_NF,cds_end_NF	HGNC	31334	-	-	-	-	0.5262	-	-	1	-	-	-	-	-	-	-
HIGH_LD	rs4711229	HSCHR6_MHC_SSTO:30748159-30748159	G	intron_variant,non_coding_transcript_variant	MODIFIER	HCG20	ENSG00000238216	Transcript	ENST00000417629.1	processed_transcript	-	1/2	-	-	-	-	-	-	-	rs4711229	-	1	cds_start_NF,cds_end_NF	HGNC	31334	-	-	-	-	0.5262	-	-	1	-	-	-	-	-	-	-
HIGH_LD	rs4713367	HSCHR6_MHC_SSTO:30748237-30748237	G	intron_variant,non_coding_transcript_variant	MODIFIER	HCG20	ENSG00000238216	Transcript	ENST00000414837.1	processed_transcript	-	1/1	-	-	-	-	-	-	-	rs4713367	-	1	cds_start_NF,cds_end_NF	HGNC	31334	-	-	-	-	0.5262	-	-	-	-	-	-	-	-	-	-
HIGH_LD	rs4713367	HSCHR6_MHC_SSTO:30748237-30748237	G	intron_variant,non_coding_transcript_variant	MODIFIER	HCG20	ENSG00000238216	Transcript	ENST00000417629.1	processed_transcript	-	1/2	-	-	-	-	-	-	-	rs4713367	-	1	cds_start_NF,cds_end_NF	HGNC	31334	-	-	-	-	0.5262	-	-	-	-	-	-	-	-	-	-
HIGH_LD	rs4711230	HSCHR6_MHC_SSTO:30748460-30748460	C	intron_variant,non_coding_transcript_variant	MODIFIER	HCG20	ENSG00000238216	Transcript	ENST00000414837.1	processed_transcript	-	1/1	-	-	-	-	-	-	-	rs4711230	-	1	cds_start_NF,cds_end_NF	HGNC	31334	-	-	-	-	0.472	-	-	-	-	-	-	-	-	-	-
HIGH_LD	rs4711230	HSCHR6_MHC_SSTO:30748460-30748460	C	intron_variant,non_coding_transcript_variant	MODIFIER	HCG20	ENSG00000238216	Transcript	ENST00000417629.1	processed_transcript	-	1/2	-	-	-	-	-	-	-	rs4711230	-	1	cds_start_NF,cds_end_NF	HGNC	31334	-	-	-	-	0.472	-	-	-	-	-	-	-	-	-	-
HIGH_LD	rs4713368	HSCHR6_MHC_SSTO:30748461-30748461	T	intron_variant,non_coding_transcript_variant	MODIFIER	HCG20	ENSG00000238216	Transcript	ENST00000414837.1	processed_transcript	-	1/1	-	-	-	-	-	-	-	rs4713368	-	1	cds_start_NF,cds_end_NF	HGNC	31334	-	-	-	-	0.472	-	-	-	-	-	-	-	-	-	-
HIGH_LD	rs4713368	HSCHR6_MHC_SSTO:30748461-30748461	T	intron_variant,non_coding_transcript_variant	MODIFIER	HCG20	ENSG00000238216	Transcript	ENST00000417629.1	processed_transcript	-	1/2	-	-	-	-	-	-	-	rs4713368	-	1	cds_start_NF,cds_end_NF	HGNC	31334	-	-	-	-	0.472	-	-	-	-	-	-	-	-	-	-
HIGH_LD	rs13206009	HSCHR6_MHC_SSTO:30748603-30748603	C	intron_variant,non_coding_transcript_variant	MODIFIER	HCG20	ENSG00000238216	Transcript	ENST00000414837.1	processed_transcript	-	1/1	-	-	-	-	-	-	-	rs13206009	-	1	cds_start_NF,cds_end_NF	HGNC	31334	-	-	-	-	-	-	-	-	-	-	-	-	-	-	-
HIGH_LD	rs13206009	HSCHR6_MHC_SSTO:30748603-30748603	G	intron_variant,non_coding_transcript_variant	MODIFIER	HCG20	ENSG00000238216	Transcript	ENST00000414837.1	processed_transcript	-	1/1	-	-	-	-	-	-	-	rs13206009	-	1	cds_start_NF,cds_end_NF	HGNC	31334	-	-	-	-	-	-	-	-	-	-	-	-	-	-	-
HIGH_LD	rs13206009	HSCHR6_MHC_SSTO:30748603-30748603	C	intron_variant,non_coding_transcript_variant	MODIFIER	HCG20	ENSG00000238216	Transcript	ENST00000417629.1	processed_transcript	-	1/2	-	-	-	-	-	-	-	rs13206009	-	1	cds_start_NF,cds_end_NF	HGNC	31334	-	-	-	-	-	-	-	-	-	-	-	-	-	-	-
HIGH_LD	rs13206009	HSCHR6_MHC_SSTO:30748603-30748603	G	intron_variant,non_coding_transcript_variant	MODIFIER	HCG20	ENSG00000238216	Transcript	ENST00000417629.1	processed_transcript	-	1/2	-	-	-	-	-	-	-	rs13206009	-	1	cds_start_NF,cds_end_NF	HGNC	31334	-	-	-	-	-	-	-	-	-	-	-	-	-	-	-
HIGH_LD	rs10947095	HSCHR6_MHC_SSTO:30748990-30748990	C	intron_variant,non_coding_transcript_variant	MODIFIER	HCG20	ENSG00000238216	Transcript	ENST00000414837.1	processed_transcript	-	1/1	-	-	-	-	-	-	-	rs10947095	-	1	cds_start_NF,cds_end_NF	HGNC	31334	-	-	-	-	0.526	-	-	-	-	-	-	-	-	-	-
HIGH_LD	rs10947095	HSCHR6_MHC_SSTO:30748990-30748990	C	intron_variant,non_coding_transcript_variant	MODIFIER	HCG20	ENSG00000238216	Transcript	ENST00000417629.1	processed_transcript	-	1/2	-	-	-	-	-	-	-	rs10947095	-	1	cds_start_NF,cds_end_NF	HGNC	31334	-	-	-	-	0.526	-	-	-	-	-	-	-	-	-	-
HIGH_LD	rs13210146	HSCHR6_MHC_SSTO:30749550-30749550	A	intron_variant,non_coding_transcript_variant	MODIFIER	HCG20	ENSG00000238216	Transcript	ENST00000414837.1	processed_transcript	-	1/1	-	-	-	-	-	-	-	rs13210146	-	1	cds_start_NF,cds_end_NF	HGNC	31334	-	-	-	-	0.5262	-	-	-	-	-	-	-	-	-	-
HIGH_LD	rs13210146	HSCHR6_MHC_SSTO:30749550-30749550	A	intron_variant,non_coding_transcript_variant	MODIFIER	HCG20	ENSG00000238216	Transcript	ENST00000417629.1	processed_transcript	-	1/2	-	-	-	-	-	-	-	rs13210146	-	1	cds_start_NF,cds_end_NF	HGNC	31334	-	-	-	-	0.5262	-	-	-	-	-	-	-	-	-	-
HIGH_LD	rs11758688	HSCHR6_MHC_SSTO:30749772-30749772	C	intron_variant,non_coding_transcript_variant	MODIFIER	HCG20	ENSG00000238216	Transcript	ENST00000414837.1	processed_transcript	-	1/1	-	-	-	-	-	-	-	rs11758688	-	1	cds_start_NF,cds_end_NF	HGNC	31334	-	-	-	-	0.526	-	-	-	-	-	-	-	-	-	-
HIGH_LD	rs11758688	HSCHR6_MHC_SSTO:30749772-30749772	C	intron_variant,non_coding_transcript_variant	MODIFIER	HCG20	ENSG00000238216	Transcript	ENST00000417629.1	processed_transcript	-	1/2	-	-	-	-	-	-	-	rs11758688	-	1	cds_start_NF,cds_end_NF	HGNC	31334	-	-	-	-	0.526	-	-	-	-	-	-	-	-	-	-
HIGH_LD	rs9295914	HSCHR6_MHC_SSTO:30750131-30750131	C	intron_variant,non_coding_transcript_variant	MODIFIER	HCG20	ENSG00000238216	Transcript	ENST00000414837.1	processed_transcript	-	1/1	-	-	-	-	-	-	-	rs9295914	-	1	cds_start_NF,cds_end_NF	HGNC	31334	-	-	-	-	0.5262	-	-	-	-	-	-	-	-	-	-
HIGH_LD	rs9295914	HSCHR6_MHC_SSTO:30750131-30750131	C	non_coding_transcript_exon_variant	MODIFIER	HCG20	ENSG00000238216	Transcript	ENST00000417629.1	processed_transcript	2/3	-	-	-	224	-	-	-	-	rs9295914	-	1	cds_start_NF,cds_end_NF	HGNC	31334	-	-	-	-	0.5262	-	-	-	-	-	-	-	-	-	-
HIGH_LD	rs41267082	HSCHR6_MHC_SSTO:31822483-31822483	C	5_prime_UTR_variant	MODIFIER	NEU1	ENSG00000234846	Transcript	ENST00000411774.3	protein_coding	1/6	-	-	-	117	-	-	-	-	rs41267082	-	-1	-	HGNC	7758	-	-	-	-	0.0511	likely_benign	-	1	-	-	-	-	-	-	-
HIGH_LD	rs41267082	HSCHR6_MHC_SSTO:31822483-31822483	G	5_prime_UTR_variant	MODIFIER	NEU1	ENSG00000234846	Transcript	ENST00000411774.3	protein_coding	1/6	-	-	-	117	-	-	-	-	rs41267082	-	-1	-	HGNC	7758	-	-	-	-	-	-	-	1	-	-	-	-	-	-	-
HIGH_LD	rs41267082	HSCHR6_MHC_SSTO:31822483-31822483	T	5_prime_UTR_variant	MODIFIER	NEU1	ENSG00000234846	Transcript	ENST00000411774.3	protein_coding	1/6	-	-	-	117	-	-	-	-	rs41267082	-	-1	-	HGNC	7758	-	-	-	-	-	-	-	1	-	-	-	-	-	-	-
HIGH_LD	rs41267082	HSCHR6_MHC_SSTO:31822483-31822483	C	5_prime_UTR_variant,NMD_transcript_variant	MODIFIER	NEU1	ENSG00000234846	Transcript	ENST00000465061.1	nonsense_mediated_decay	1/5	-	-	-	1	-	-	-	-	rs41267082	-	-1	-	HGNC	7758	-	-	-	-	0.0511	likely_benign	-	1	-	-	-	-	-	-	-
HIGH_LD	rs41267082	HSCHR6_MHC_SSTO:31822483-31822483	G	5_prime_UTR_variant,NMD_transcript_variant	MODIFIER	NEU1	ENSG00000234846	Transcript	ENST00000465061.1	nonsense_mediated_decay	1/5	-	-	-	1	-	-	-	-	rs41267082	-	-1	-	HGNC	7758	-	-	-	-	-	-	-	1	-	-	-	-	-	-	-
HIGH_LD	rs41267082	HSCHR6_MHC_SSTO:31822483-31822483	T	5_prime_UTR_variant,NMD_transcript_variant	MODIFIER	NEU1	ENSG00000234846	Transcript	ENST00000465061.1	nonsense_mediated_decay	1/5	-	-	-	1	-	-	-	-	rs41267082	-	-1	-	HGNC	7758	-	-	-	-	-	-	-	1	-	-	-	-	-	-	-
HIGH_LD	rs41267082	HSCHR6_MHC_SSTO:31822483-31822483	C	5_prime_UTR_variant,NMD_transcript_variant	MODIFIER	NEU1	ENSG00000234846	Transcript	ENST00000475767.1	nonsense_mediated_decay	1/6	-	-	-	7	-	-	-	-	rs41267082	-	-1	-	HGNC	7758	-	-	-	-	0.0511	likely_benign	-	1	-	-	-	-	-	-	-
HIGH_LD	rs41267082	HSCHR6_MHC_SSTO:31822483-31822483	G	5_prime_UTR_variant,NMD_transcript_variant	MODIFIER	NEU1	ENSG00000234846	Transcript	ENST00000475767.1	nonsense_mediated_decay	1/6	-	-	-	7	-	-	-	-	rs41267082	-	-1	-	HGNC	7758	-	-	-	-	-	-	-	1	-	-	-	-	-	-	-
HIGH_LD	rs41267082	HSCHR6_MHC_SSTO:31822483-31822483	T	5_prime_UTR_variant,NMD_transcript_variant	MODIFIER	NEU1	ENSG00000234846	Transcript	ENST00000475767.1	nonsense_mediated_decay	1/6	-	-	-	7	-	-	-	-	rs41267082	-	-1	-	HGNC	7758	-	-	-	-	-	-	-	1	-	-	-	-	-	-	-
LEAD	rs74434374	HSCHR6_MHC_SSTO:31842193-31842193	A	intron_variant	MODIFIER	EHMT2	ENSG00000224143	Transcript	ENST00000425250.2	protein_coding	-	18/20	-	-	-	-	-	-	-	rs74434374	-	-1	cds_start_NF	HGNC	14129	-	-	-	-	0.1014	-	-	-	-	-	-	-	-	-	-
LEAD	rs74434374	HSCHR6_MHC_SSTO:31842193-31842193	T	intron_variant	MODIFIER	EHMT2	ENSG00000224143	Transcript	ENST00000425250.2	protein_coding	-	18/20	-	-	-	-	-	-	-	rs74434374	-	-1	cds_start_NF	HGNC	14129	-	-	-	-	-	-	-	-	-	-	-	-	-	-	-
LEAD	rs74434374	HSCHR6_MHC_SSTO:31842193-31842193	A	intron_variant	MODIFIER	EHMT2	ENSG00000224143	Transcript	ENST00000436777.1	protein_coding	-	17/19	-	-	-	-	-	-	-	rs74434374	-	-1	cds_start_NF	HGNC	14129	-	-	-	-	0.1014	-	-	-	-	-	-	-	-	-	-
LEAD	rs74434374	HSCHR6_MHC_SSTO:31842193-31842193	T	intron_variant	MODIFIER	EHMT2	ENSG00000224143	Transcript	ENST00000436777.1	protein_coding	-	17/19	-	-	-	-	-	-	-	rs74434374	-	-1	cds_start_NF	HGNC	14129	-	-	-	-	-	-	-	-	-	-	-	-	-	-	-
LEAD	rs74434374	HSCHR6_MHC_SSTO:31842193-31842193	A	intron_variant	MODIFIER	EHMT2	ENSG00000224143	Transcript	ENST00000458593.1	protein_coding	-	17/19	-	-	-	-	-	-	-	rs74434374	-	-1	cds_start_NF	HGNC	14129	-	-	-	-	0.1014	-	-	-	-	-	-	-	-	-	-
LEAD	rs74434374	HSCHR6_MHC_SSTO:31842193-31842193	T	intron_variant	MODIFIER	EHMT2	ENSG00000224143	Transcript	ENST00000458593.1	protein_coding	-	17/19	-	-	-	-	-	-	-	rs74434374	-	-1	cds_start_NF	HGNC	14129	-	-	-	-	-	-	-	-	-	-	-	-	-	-	-
LEAD	rs74434374	HSCHR6_MHC_SSTO:31842193-31842193	A	intron_variant	MODIFIER	EHMT2	ENSG00000224143	Transcript	ENST00000463686.1	protein_coding	-	18/20	-	-	-	-	-	-	-	rs74434374	-	-1	cds_start_NF	HGNC	14129	-	-	-	-	0.1014	-	-	-	-	-	-	-	-	-	-
LEAD	rs74434374	HSCHR6_MHC_SSTO:31842193-31842193	T	intron_variant	MODIFIER	EHMT2	ENSG00000224143	Transcript	ENST00000463686.1	protein_coding	-	18/20	-	-	-	-	-	-	-	rs74434374	-	-1	cds_start_NF	HGNC	14129	-	-	-	-	-	-	-	-	-	-	-	-	-	-	-
LEAD	rs74434374	HSCHR6_MHC_SSTO:31842193-31842193	A	intron_variant,non_coding_transcript_variant	MODIFIER	EHMT2	ENSG00000224143	Transcript	ENST00000465316.1	retained_intron	-	6/8	-	-	-	-	-	-	-	rs74434374	-	-1	-	HGNC	14129	-	-	-	-	0.1014	-	-	-	-	-	-	-	-	-	-
LEAD	rs74434374	HSCHR6_MHC_SSTO:31842193-31842193	T	intron_variant,non_coding_transcript_variant	MODIFIER	EHMT2	ENSG00000224143	Transcript	ENST00000465316.1	retained_intron	-	6/8	-	-	-	-	-	-	-	rs74434374	-	-1	-	HGNC	14129	-	-	-	-	-	-	-	-	-	-	-	-	-	-	-
LEAD	rs74434374	HSCHR6_MHC_SSTO:31842193-31842193	A	intron_variant,non_coding_transcript_variant	MODIFIER	EHMT2	ENSG00000224143	Transcript	ENST00000465622.1	processed_transcript	-	6/8	-	-	-	-	-	-	-	rs74434374	-	-1	-	HGNC	14129	-	-	-	-	0.1014	-	-	-	-	-	-	-	-	-	-
LEAD	rs74434374	HSCHR6_MHC_SSTO:31842193-31842193	T	intron_variant,non_coding_transcript_variant	MODIFIER	EHMT2	ENSG00000224143	Transcript	ENST00000465622.1	processed_transcript	-	6/8	-	-	-	-	-	-	-	rs74434374	-	-1	-	HGNC	14129	-	-	-	-	-	-	-	-	-	-	-	-	-	-	-
LEAD	rs74434374	HSCHR6_MHC_SSTO:31842193-31842193	A	intron_variant,non_coding_transcript_variant	MODIFIER	EHMT2	ENSG00000224143	Transcript	ENST00000479426.1	retained_intron	-	7/9	-	-	-	-	-	-	-	rs74434374	-	-1	-	HGNC	14129	-	-	-	-	0.1014	-	-	-	-	-	-	-	-	-	-
LEAD	rs74434374	HSCHR6_MHC_SSTO:31842193-31842193	T	intron_variant,non_coding_transcript_variant	MODIFIER	EHMT2	ENSG00000224143	Transcript	ENST00000479426.1	retained_intron	-	7/9	-	-	-	-	-	-	-	rs74434374	-	-1	-	HGNC	14129	-	-	-	-	-	-	-	-	-	-	-	-	-	-	-
LEAD	rs74434374	HSCHR6_MHC_SSTO:31842193-31842193	A	intron_variant,non_coding_transcript_variant	MODIFIER	EHMT2	ENSG00000224143	Transcript	ENST00000487513.1	processed_transcript	-	18/20	-	-	-	-	-	-	-	rs74434374	-	-1	-	HGNC	14129	-	-	-	-	0.1014	-	-	-	-	-	-	-	-	-	-
LEAD	rs74434374	HSCHR6_MHC_SSTO:31842193-31842193	T	intron_variant,non_coding_transcript_variant	MODIFIER	EHMT2	ENSG00000224143	Transcript	ENST00000487513.1	processed_transcript	-	18/20	-	-	-	-	-	-	-	rs74434374	-	-1	-	HGNC	14129	-	-	-	-	-	-	-	-	-	-	-	-	-	-	-
HIGH_LD	rs3869145	HSCHR6_MHC_SSTO:31843239-31843239	A	intron_variant	MODIFIER	EHMT2	ENSG00000224143	Transcript	ENST00000425250.2	protein_coding	-	15/20	-	-	-	-	-	-	-	rs3869145	-	-1	cds_start_NF	HGNC	14129	-	-	-	-	0.0593	-	-	1	-	-	-	-	-	-	-
HIGH_LD	rs3869145	HSCHR6_MHC_SSTO:31843239-31843239	A	intron_variant	MODIFIER	EHMT2	ENSG00000224143	Transcript	ENST00000436777.1	protein_coding	-	14/19	-	-	-	-	-	-	-	rs3869145	-	-1	cds_start_NF	HGNC	14129	-	-	-	-	0.0593	-	-	1	-	-	-	-	-	-	-
HIGH_LD	rs3869145	HSCHR6_MHC_SSTO:31843239-31843239	A	intron_variant	MODIFIER	EHMT2	ENSG00000224143	Transcript	ENST00000458593.1	protein_coding	-	14/19	-	-	-	-	-	-	-	rs3869145	-	-1	cds_start_NF	HGNC	14129	-	-	-	-	0.0593	-	-	1	-	-	-	-	-	-	-
HIGH_LD	rs3869145	HSCHR6_MHC_SSTO:31843239-31843239	A	intron_variant	MODIFIER	EHMT2	ENSG00000224143	Transcript	ENST00000463686.1	protein_coding	-	15/20	-	-	-	-	-	-	-	rs3869145	-	-1	cds_start_NF	HGNC	14129	-	-	-	-	0.0593	-	-	1	-	-	-	-	-	-	-
HIGH_LD	rs3869145	HSCHR6_MHC_SSTO:31843239-31843239	A	intron_variant,non_coding_transcript_variant	MODIFIER	EHMT2	ENSG00000224143	Transcript	ENST00000465316.1	retained_intron	-	3/8	-	-	-	-	-	-	-	rs3869145	-	-1	-	HGNC	14129	-	-	-	-	0.0593	-	-	1	-	-	-	-	-	-	-
HIGH_LD	rs3869145	HSCHR6_MHC_SSTO:31843239-31843239	A	intron_variant,non_coding_transcript_variant	MODIFIER	EHMT2	ENSG00000224143	Transcript	ENST00000465622.1	processed_transcript	-	3/8	-	-	-	-	-	-	-	rs3869145	-	-1	-	HGNC	14129	-	-	-	-	0.0593	-	-	1	-	-	-	-	-	-	-
HIGH_LD	rs3869145	HSCHR6_MHC_SSTO:31843239-31843239	A	intron_variant,non_coding_transcript_variant	MODIFIER	EHMT2	ENSG00000224143	Transcript	ENST00000479426.1	retained_intron	-	4/9	-	-	-	-	-	-	-	rs3869145	-	-1	-	HGNC	14129	-	-	-	-	0.0593	-	-	1	-	-	-	-	-	-	-
HIGH_LD	rs3869145	HSCHR6_MHC_SSTO:31843239-31843239	A	intron_variant,non_coding_transcript_variant	MODIFIER	EHMT2	ENSG00000224143	Transcript	ENST00000487513.1	processed_transcript	-	15/20	-	-	-	-	-	-	-	rs3869145	-	-1	-	HGNC	14129	-	-	-	-	0.0593	-	-	1	-	-	-	-	-	-	-
HIGH_LD	rs2734331	HSCHR6_MHC_SSTO:31922203-31922203	G	non_coding_transcript_exon_variant	MODIFIER	SKIV2L	ENSG00000228896	Transcript	ENST00000464208.1	processed_transcript	3/5	-	-	-	461	-	-	-	-	rs2734331	-	1	cds_start_NF,cds_end_NF	HGNC	10898	-	-	-	-	0.0517	likely_benign	-	1	21857912,22387014	-	-	-	-	-	-
HIGH_LD	rs2734331	HSCHR6_MHC_SSTO:31922203-31922203	G	non_coding_transcript_exon_variant	MODIFIER	SKIV2L	ENSG00000228896	Transcript	ENST00000476485.1	retained_intron	9/23	-	-	-	1506	-	-	-	-	rs2734331	-	1	cds_start_NF,cds_end_NF	HGNC	10898	-	-	-	-	0.0517	likely_benign	-	1	21857912,22387014	-	-	-	-	-	-
HIGH_LD	rs2734331	HSCHR6_MHC_SSTO:31922203-31922203	G	non_coding_transcript_exon_variant	MODIFIER	SKIV2L	ENSG00000228896	Transcript	ENST00000484085.1	processed_transcript	5/5	-	-	-	533	-	-	-	-	rs2734331	-	1	cds_start_NF,cds_end_NF	HGNC	10898	-	-	-	-	0.0517	likely_benign	-	1	21857912,22387014	-	-	-	-	-	-
HIGH_LD	rs2455625	X:33933885-33933885	T	intron_variant,non_coding_transcript_variant	MODIFIER	RP11-305F18.1	ENSG00000233928	Transcript	ENST00000439992.1	lincRNA	-	2/2	-	-	-	-	-	-	-	rs2455625	-	1	-	Clone_based_vega_gene	-	-	-	-	-	0.4538	-	-	-	-	-	-	-	-	2.459	-0.011022
HIGH_LD	rs2455625	X:33933885-33933885	T	intron_variant,non_coding_transcript_variant	MODIFIER	RP11-305F18.1	ENSG00000233928	Transcript	ENST00000445233.1	lincRNA	-	2/2	-	-	-	-	-	-	-	rs2455625	-	1	-	Clone_based_vega_gene	-	-	-	-	-	0.4538	-	-	-	-	-	-	-	-	2.459	-0.011022
HIGH_LD	rs769333959	X:33936260-33936260	AGC	intron_variant,non_coding_transcript_variant	MODIFIER	RP11-305F18.1	ENSG00000233928	Transcript	ENST00000439992.1	lincRNA	-	2/2	-	-	-	-	-	-	-	rs769333959	-	1	-	Clone_based_vega_gene	-	-	-	-	-	-	-	-	-	-	-	-	-	-	-	-
HIGH_LD	rs769333959	X:33936260-33936260	AGC	intron_variant,non_coding_transcript_variant	MODIFIER	RP11-305F18.1	ENSG00000233928	Transcript	ENST00000445233.1	lincRNA	-	2/2	-	-	-	-	-	-	-	rs769333959	-	1	-	Clone_based_vega_gene	-	-	-	-	-	-	-	-	-	-	-	-	-	-	-	-
HIGH_LD	rs2455628	X:33936763-33936763	A	intron_variant,non_coding_transcript_variant	MODIFIER	RP11-305F18.1	ENSG00000233928	Transcript	ENST00000439992.1	lincRNA	-	2/2	-	-	-	-	-	-	-	rs2455628	-	1	-	Clone_based_vega_gene	-	-	-	-	-	-	-	-	-	-	-	-	-	-	14.36	1.18629
HIGH_LD	rs2455628	X:33936763-33936763	T	intron_variant,non_coding_transcript_variant	MODIFIER	RP11-305F18.1	ENSG00000233928	Transcript	ENST00000439992.1	lincRNA	-	2/2	-	-	-	-	-	-	-	rs2455628	-	1	-	Clone_based_vega_gene	-	-	-	-	-	0.4816	-	-	-	-	-	-	-	-	14.6	1.23283
HIGH_LD	rs2455628	X:33936763-33936763	A	intron_variant,non_coding_transcript_variant	MODIFIER	RP11-305F18.1	ENSG00000233928	Transcript	ENST00000445233.1	lincRNA	-	2/2	-	-	-	-	-	-	-	rs2455628	-	1	-	Clone_based_vega_gene	-	-	-	-	-	-	-	-	-	-	-	-	-	-	14.36	1.18629
HIGH_LD	rs2455628	X:33936763-33936763	T	intron_variant,non_coding_transcript_variant	MODIFIER	RP11-305F18.1	ENSG00000233928	Transcript	ENST00000445233.1	lincRNA	-	2/2	-	-	-	-	-	-	-	rs2455628	-	1	-	Clone_based_vega_gene	-	-	-	-	-	0.4816	-	-	-	-	-	-	-	-	14.6	1.23283
HIGH_LD	rs760198718	X:33937292-33937292	C	intron_variant,non_coding_transcript_variant	MODIFIER	RP11-305F18.1	ENSG00000233928	Transcript	ENST00000439992.1	lincRNA	-	2/2	-	-	-	-	-	-	-	rs760198718	-	1	-	Clone_based_vega_gene	-	-	-	-	-	0.4254	-	-	-	-	-	-	-	-	2.199	-0.029559
HIGH_LD	rs760198718	X:33937292-33937292	G	intron_variant,non_coding_transcript_variant	MODIFIER	RP11-305F18.1	ENSG00000233928	Transcript	ENST00000439992.1	lincRNA	-	2/2	-	-	-	-	-	-	-	rs760198718	-	1	-	Clone_based_vega_gene	-	-	-	-	-	-	-	-	-	-	-	-	-	-	1.896	-0.053338
HIGH_LD	rs760198718	X:33937292-33937292	C	intron_variant,non_coding_transcript_variant	MODIFIER	RP11-305F18.1	ENSG00000233928	Transcript	ENST00000445233.1	lincRNA	-	2/2	-	-	-	-	-	-	-	rs760198718	-	1	-	Clone_based_vega_gene	-	-	-	-	-	0.4254	-	-	-	-	-	-	-	-	2.199	-0.029559
HIGH_LD	rs760198718	X:33937292-33937292	G	intron_variant,non_coding_transcript_variant	MODIFIER	RP11-305F18.1	ENSG00000233928	Transcript	ENST00000445233.1	lincRNA	-	2/2	-	-	-	-	-	-	-	rs760198718	-	1	-	Clone_based_vega_gene	-	-	-	-	-	-	-	-	-	-	-	-	-	-	1.896	-0.053338
HIGH_LD	rs763645414	X:33937294-33937294	T	intron_variant,non_coding_transcript_variant	MODIFIER	RP11-305F18.1	ENSG00000233928	Transcript	ENST00000439992.1	lincRNA	-	2/2	-	-	-	-	-	-	-	rs763645414	-	1	-	Clone_based_vega_gene	-	-	-	-	-	0.4307	-	-	-	-	-	-	-	-	1.018	-0.147261
HIGH_LD	rs763645414	X:33937294-33937294	T	intron_variant,non_coding_transcript_variant	MODIFIER	RP11-305F18.1	ENSG00000233928	Transcript	ENST00000445233.1	lincRNA	-	2/2	-	-	-	-	-	-	-	rs763645414	-	1	-	Clone_based_vega_gene	-	-	-	-	-	0.4307	-	-	-	-	-	-	-	-	1.018	-0.147261
HIGH_LD	rs753480950	X:33937295-33937295	G	intron_variant,non_coding_transcript_variant	MODIFIER	RP11-305F18.1	ENSG00000233928	Transcript	ENST00000439992.1	lincRNA	-	2/2	-	-	-	-	-	-	-	rs753480950	-	1	-	Clone_based_vega_gene	-	-	-	-	-	-	-	-	-	-	-	-	-	-	2.326	-0.020298
HIGH_LD	rs753480950	X:33937295-33937295	T	intron_variant,non_coding_transcript_variant	MODIFIER	RP11-305F18.1	ENSG00000233928	Transcript	ENST00000439992.1	lincRNA	-	2/2	-	-	-	-	-	-	-	rs753480950	-	1	-	Clone_based_vega_gene	-	-	-	-	-	0.4291	-	-	-	-	-	-	-	-	2.109	-0.036374
HIGH_LD	rs753480950	X:33937295-33937295	G	intron_variant,non_coding_transcript_variant	MODIFIER	RP11-305F18.1	ENSG00000233928	Transcript	ENST00000445233.1	lincRNA	-	2/2	-	-	-	-	-	-	-	rs753480950	-	1	-	Clone_based_vega_gene	-	-	-	-	-	-	-	-	-	-	-	-	-	-	2.326	-0.020298
HIGH_LD	rs753480950	X:33937295-33937295	T	intron_variant,non_coding_transcript_variant	MODIFIER	RP11-305F18.1	ENSG00000233928	Transcript	ENST00000445233.1	lincRNA	-	2/2	-	-	-	-	-	-	-	rs753480950	-	1	-	Clone_based_vega_gene	-	-	-	-	-	0.4291	-	-	-	-	-	-	-	-	2.109	-0.036374
HIGH_LD	rs2506786	X:33937447-33937447	A	intron_variant,non_coding_transcript_variant	MODIFIER	RP11-305F18.1	ENSG00000233928	Transcript	ENST00000439992.1	lincRNA	-	2/2	-	-	-	-	-	-	-	rs2506786	-	1	-	Clone_based_vega_gene	-	-	-	-	-	0.4808	-	-	-	-	-	-	-	-	3.399	0.048229
HIGH_LD	rs2506786	X:33937447-33937447	T	intron_variant,non_coding_transcript_variant	MODIFIER	RP11-305F18.1	ENSG00000233928	Transcript	ENST00000439992.1	lincRNA	-	2/2	-	-	-	-	-	-	-	rs2506786	-	1	-	Clone_based_vega_gene	-	-	-	-	-	-	-	-	-	-	-	-	-	-	2.626	0.00023
HIGH_LD	rs2506786	X:33937447-33937447	A	intron_variant,non_coding_transcript_variant	MODIFIER	RP11-305F18.1	ENSG00000233928	Transcript	ENST00000445233.1	lincRNA	-	2/2	-	-	-	-	-	-	-	rs2506786	-	1	-	Clone_based_vega_gene	-	-	-	-	-	0.4808	-	-	-	-	-	-	-	-	3.399	0.048229
HIGH_LD	rs2506786	X:33937447-33937447	T	intron_variant,non_coding_transcript_variant	MODIFIER	RP11-305F18.1	ENSG00000233928	Transcript	ENST00000445233.1	lincRNA	-	2/2	-	-	-	-	-	-	-	rs2506786	-	1	-	Clone_based_vega_gene	-	-	-	-	-	-	-	-	-	-	-	-	-	-	2.626	0.00023
HIGH_LD	rs2455630	X:33938303-33938303	T	intron_variant,non_coding_transcript_variant	MODIFIER	RP11-305F18.1	ENSG00000233928	Transcript	ENST00000439992.1	lincRNA	-	2/2	-	-	-	-	-	-	-	rs2455630	-	1	-	Clone_based_vega_gene	-	-	-	-	-	0.4895	-	-	-	-	-	-	-	-	3.488	0.053588
HIGH_LD	rs2455630	X:33938303-33938303	T	intron_variant,non_coding_transcript_variant	MODIFIER	RP11-305F18.1	ENSG00000233928	Transcript	ENST00000445233.1	lincRNA	-	2/2	-	-	-	-	-	-	-	rs2455630	-	1	-	Clone_based_vega_gene	-	-	-	-	-	0.4895	-	-	-	-	-	-	-	-	3.488	0.053588
HIGH_LD	rs2174073	X:33944986-33944986	C	intron_variant,non_coding_transcript_variant	MODIFIER	RP11-305F18.1	ENSG00000233928	Transcript	ENST00000439992.1	lincRNA	-	2/2	-	-	-	-	-	-	-	rs2174073	-	1	-	Clone_based_vega_gene	-	-	-	-	-	-	-	-	-	-	-	-	-	-	2.127	-0.034984
HIGH_LD	rs2174073	X:33944986-33944986	T	intron_variant,non_coding_transcript_variant	MODIFIER	RP11-305F18.1	ENSG00000233928	Transcript	ENST00000439992.1	lincRNA	-	2/2	-	-	-	-	-	-	-	rs2174073	-	1	-	Clone_based_vega_gene	-	-	-	-	-	0.4819	-	-	-	-	-	-	-	-	2.246	-0.026131
HIGH_LD	rs2174073	X:33944986-33944986	C	intron_variant,non_coding_transcript_variant	MODIFIER	RP11-305F18.1	ENSG00000233928	Transcript	ENST00000445233.1	lincRNA	-	2/2	-	-	-	-	-	-	-	rs2174073	-	1	-	Clone_based_vega_gene	-	-	-	-	-	-	-	-	-	-	-	-	-	-	2.127	-0.034984
HIGH_LD	rs2174073	X:33944986-33944986	T	intron_variant,non_coding_transcript_variant	MODIFIER	RP11-305F18.1	ENSG00000233928	Transcript	ENST00000445233.1	lincRNA	-	2/2	-	-	-	-	-	-	-	rs2174073	-	1	-	Clone_based_vega_gene	-	-	-	-	-	0.4819	-	-	-	-	-	-	-	-	2.246	-0.026131
HIGH_LD	rs17341434	X:33947767-33947767	A	intron_variant,non_coding_transcript_variant	MODIFIER	RP11-305F18.1	ENSG00000233928	Transcript	ENST00000439992.1	lincRNA	-	2/2	-	-	-	-	-	-	-	rs17341434	-	1	-	Clone_based_vega_gene	-	-	-	-	-	-	-	-	-	-	-	-	-	-	2.128	-0.034916
HIGH_LD	rs17341434	X:33947767-33947767	C	intron_variant,non_coding_transcript_variant	MODIFIER	RP11-305F18.1	ENSG00000233928	Transcript	ENST00000439992.1	lincRNA	-	2/2	-	-	-	-	-	-	-	rs17341434	-	1	-	Clone_based_vega_gene	-	-	-	-	-	0.3955	-	-	-	-	-	-	-	-	1.479	-0.091768
HIGH_LD	rs17341434	X:33947767-33947767	A	intron_variant,non_coding_transcript_variant	MODIFIER	RP11-305F18.1	ENSG00000233928	Transcript	ENST00000445233.1	lincRNA	-	2/2	-	-	-	-	-	-	-	rs17341434	-	1	-	Clone_based_vega_gene	-	-	-	-	-	-	-	-	-	-	-	-	-	-	2.128	-0.034916
HIGH_LD	rs17341434	X:33947767-33947767	C	intron_variant,non_coding_transcript_variant	MODIFIER	RP11-305F18.1	ENSG00000233928	Transcript	ENST00000445233.1	lincRNA	-	2/2	-	-	-	-	-	-	-	rs17341434	-	1	-	Clone_based_vega_gene	-	-	-	-	-	0.3955	-	-	-	-	-	-	-	-	1.479	-0.091768
HIGH_LD	rs2506790	X:33948677-33948677	G	intron_variant,non_coding_transcript_variant	MODIFIER	RP11-305F18.1	ENSG00000233928	Transcript	ENST00000439992.1	lincRNA	-	2/2	-	-	-	-	-	-	-	rs2506790	-	1	-	Clone_based_vega_gene	-	-	-	-	-	0.414	-	-	-	-	-	-	-	-	1.513	-0.08832
HIGH_LD	rs2506790	X:33948677-33948677	G	intron_variant,non_coding_transcript_variant	MODIFIER	RP11-305F18.1	ENSG00000233928	Transcript	ENST00000445233.1	lincRNA	-	2/2	-	-	-	-	-	-	-	rs2506790	-	1	-	Clone_based_vega_gene	-	-	-	-	-	0.414	-	-	-	-	-	-	-	-	1.513	-0.08832
HIGH_LD	rs2506792	X:33950888-33950888	A	intron_variant,non_coding_transcript_variant	MODIFIER	RP11-305F18.1	ENSG00000233928	Transcript	ENST00000439992.1	lincRNA	-	2/2	-	-	-	-	-	-	-	rs2506792	-	1	-	Clone_based_vega_gene	-	-	-	-	-	0.4858	-	-	-	-	-	-	-	-	2.153	-0.032977
HIGH_LD	rs2506792	X:33950888-33950888	A	intron_variant,non_coding_transcript_variant	MODIFIER	RP11-305F18.1	ENSG00000233928	Transcript	ENST00000445233.1	lincRNA	-	2/2	-	-	-	-	-	-	-	rs2506792	-	1	-	Clone_based_vega_gene	-	-	-	-	-	0.4858	-	-	-	-	-	-	-	-	2.153	-0.032977
HIGH_LD	rs2938092	X:33980199-33980199	G	regulatory_region_variant	MODIFIER	-	-	RegulatoryFeature	ENSR00001475582	promoter_flanking_region	-	-	-	-	-	-	-	-	-	rs2938092	-	-	-	-	-	-	-	-	-	0.4954	-	-	-	-	-	-	-	-	1.115	-0.133878
HIGH_LD	rs2938091	X:33993436-33993436	C	regulatory_region_variant	MODIFIER	-	-	RegulatoryFeature	ENSR00001475584	promoter_flanking_region	-	-	-	-	-	-	-	-	-	rs2938091	-	-	-	-	-	-	-	-	-	0.4776	-	-	-	-	-	-	-	-	7.315	0.307801
HIGH_LD	rs1587690	X:33993772-33993772	A	regulatory_region_variant	MODIFIER	-	-	RegulatoryFeature	ENSR00001475584	promoter_flanking_region	-	-	-	-	-	-	-	-	-	rs1587690	-	-	-	-	-	-	-	-	-	0.4713	-	-	-	-	-	-	-	-	0.94	-0.159077
HIGH_LD	rs1587690	X:33993772-33993772	T	regulatory_region_variant	MODIFIER	-	-	RegulatoryFeature	ENSR00001475584	promoter_flanking_region	-	-	-	-	-	-	-	-	-	rs1587690	-	-	-	-	-	-	-	-	-	-	-	-	-	-	-	-	-	-	1.288	-0.112528
HIGH_LD	rs12833893	X:40747301-40747301	C	regulatory_region_variant	MODIFIER	-	-	RegulatoryFeature	ENSR00001476535	enhancer	-	-	-	-	-	-	-	-	-	rs12833893	-	-	-	-	-	-	-	-	-	0.3701	-	-	-	-	-	-	-	-	1.426	-0.097325
HIGH_LD	rs12848623	X:40752808-40752808	T	regulatory_region_variant	MODIFIER	-	-	RegulatoryFeature	ENSR00001476536	open_chromatin_region	-	-	-	-	-	-	-	-	-	rs12848623	-	-	-	-	-	-	-	-	-	0.1878	-	-	-	-	-	-	-	-	0.694	-0.204492
HIGH_LD	rs5963881	X:40757858-40757858	C	regulatory_region_variant	MODIFIER	-	-	RegulatoryFeature	ENSR00001476538	CTCF_binding_site	-	-	-	-	-	-	-	-	-	rs5963881	-	-	-	-	-	-	-	-	-	-	-	-	-	-	-	-	-	-	0.598	-0.226714
HIGH_LD	rs5963881	X:40757858-40757858	G	regulatory_region_variant	MODIFIER	-	-	RegulatoryFeature	ENSR00001476538	CTCF_binding_site	-	-	-	-	-	-	-	-	-	rs5963881	-	-	-	-	-	-	-	-	-	0.4193	-	-	-	-	-	-	-	-	0.692	-0.204809
HIGH_LD	rs5963881	X:40757858-40757858	T	regulatory_region_variant	MODIFIER	-	-	RegulatoryFeature	ENSR00001476538	CTCF_binding_site	-	-	-	-	-	-	-	-	-	rs5963881	-	-	-	-	-	-	-	-	-	-	-	-	-	-	-	-	-	-	0.622	-0.220885
HIGH_LD	rs62585006	X:40767514-40767514	C	non_coding_transcript_exon_variant	MODIFIER	RP11-77G22.2	ENSG00000189145	Transcript	ENST00000342691.5	processed_pseudogene	1/1	-	-	-	275	-	-	-	-	rs62585006,COSM7124734	-	1	-	Clone_based_vega_gene	-	-	-	-	-	0.395	-	0,1	0,1	-	-	-	-	-	13.01	0.95857
HIGH_LD	rs62585006	X:40767514-40767514	T	non_coding_transcript_exon_variant	MODIFIER	RP11-77G22.2	ENSG00000189145	Transcript	ENST00000342691.5	processed_pseudogene	1/1	-	-	-	275	-	-	-	-	rs62585006,COSM7124734	-	1	-	Clone_based_vega_gene	-	-	-	-	-	-	-	0,1	0,1	-	-	-	-	-	13.05	0.964399
HIGH_LD	rs62585006	X:40767514-40767514	C	non_coding_transcript_exon_variant	MODIFIER	RP11-77G22.2	ENSG00000189145	Transcript	ENST00000396647.2	processed_pseudogene	1/1	-	-	-	278	-	-	-	-	rs62585006,COSM7124734	-	1	-	Clone_based_vega_gene	-	-	-	-	-	0.395	-	0,1	0,1	-	-	-	-	-	13.01	0.95857
HIGH_LD	rs62585006	X:40767514-40767514	T	non_coding_transcript_exon_variant	MODIFIER	RP11-77G22.2	ENSG00000189145	Transcript	ENST00000396647.2	processed_pseudogene	1/1	-	-	-	278	-	-	-	-	rs62585006,COSM7124734	-	1	-	Clone_based_vega_gene	-	-	-	-	-	-	-	0,1	0,1	-	-	-	-	-	13.05	0.964399
HIGH_LD	rs62585006	X:40767514-40767514	C	regulatory_region_variant	MODIFIER	-	-	RegulatoryFeature	ENSR00001476539	promoter_flanking_region	-	-	-	-	-	-	-	-	-	rs62585006,COSM7124734	-	-	-	-	-	-	-	-	-	0.395	-	0,1	0,1	-	-	-	-	-	13.01	0.95857
HIGH_LD	rs62585006	X:40767514-40767514	T	regulatory_region_variant	MODIFIER	-	-	RegulatoryFeature	ENSR00001476539	promoter_flanking_region	-	-	-	-	-	-	-	-	-	rs62585006,COSM7124734	-	-	-	-	-	-	-	-	-	-	-	0,1	0,1	-	-	-	-	-	13.05	0.964399
HIGH_LD	rs751764002	X:40767692-40767692	A	regulatory_region_variant	MODIFIER	-	-	RegulatoryFeature	ENSR00001476539	promoter_flanking_region	-	-	-	-	-	-	-	-	-	rs751764002	-	-	-	-	-	-	-	-	-	0.2068	-	-	-	-	-	-	-	-	8.423	0.403239
HIGH_LD	rs751764002	X:40767692-40767692	AA	regulatory_region_variant	MODIFIER	-	-	RegulatoryFeature	ENSR00001476539	promoter_flanking_region	-	-	-	-	-	-	-	-	-	rs751764002	-	-	-	-	-	-	-	-	-	-	-	-	-	-	-	-	-	-	8.382	0.399384
HIGH_LD	rs5963207	X:40767848-40767848	A	regulatory_region_variant	MODIFIER	-	-	RegulatoryFeature	ENSR00001476539	promoter_flanking_region	-	-	-	-	-	-	-	-	-	rs5963207	-	-	-	-	-	-	-	-	-	0.3981	-	-	-	-	-	-	-	-	3.825	0.073631
HIGH_LD	rs12847916	X:40768906-40768906	A	regulatory_region_variant	MODIFIER	-	-	RegulatoryFeature	ENSR00001476539	promoter_flanking_region	-	-	-	-	-	-	-	-	-	rs12847916	-	-	-	-	-	-	-	-	-	0.1706	-	-	-	-	-	-	-	-	1.355	-0.104948
HIGH_LD	rs5963885	X:40769058-40769058	A	regulatory_region_variant	MODIFIER	-	-	RegulatoryFeature	ENSR00001476539	promoter_flanking_region	-	-	-	-	-	-	-	-	-	rs5963885	-	-	-	-	-	-	-	-	-	0.3939	-	-	-	-	-	-	-	-	2.077	-0.038817
HIGH_LD	rs1026332	X:40771535-40771535	C	regulatory_region_variant	MODIFIER	-	-	RegulatoryFeature	ENSR00001476540	promoter_flanking_region	-	-	-	-	-	-	-	-	-	rs1026332	-	-	-	-	-	-	-	-	-	0.3968	-	-	-	-	-	-	-	-	4.857	0.136097
HIGH_LD	rs12007889	X:40781729-40781729	G	regulatory_region_variant	MODIFIER	-	-	RegulatoryFeature	ENSR00000340509	CTCF_binding_site	-	-	-	-	-	-	-	-	-	rs12007889	-	-	-	-	-	-	-	-	-	0.3997	-	-	-	-	-	-	-	-	3.761	0.069802
HIGH_LD	rs12007889	X:40781729-40781729	G	regulatory_region_variant	MODIFIER	-	-	RegulatoryFeature	ENSR00001476544	promoter_flanking_region	-	-	-	-	-	-	-	-	-	rs12007889	-	-	-	-	-	-	-	-	-	0.3997	-	-	-	-	-	-	-	-	3.761	0.069802
HIGH_LD	rs12007889	X:40781729-40781729	G	TF_binding_site_variant	MODIFIER	-	-	MotifFeature	ENSM00528144635	-	-	-	-	-	-	-	-	-	-	rs12007889	-	1	-	-	-	-	-	-	-	0.3997	-	-	-	-	ENSM00528144635	8	N	-0.015	3.761	0.069802
HIGH_LD	rs12007889	X:40781729-40781729	G	TF_binding_site_variant	MODIFIER	-	-	MotifFeature	ENSM00528591451	-	-	-	-	-	-	-	-	-	-	rs12007889	-	1	-	-	-	-	-	-	-	0.3997	-	-	-	-	ENSM00528591451	4	Y	-0.102	3.761	0.069802
HIGH_LD	rs12007889	X:40781729-40781729	G	TF_binding_site_variant	MODIFIER	-	-	MotifFeature	ENSM00528619406	-	-	-	-	-	-	-	-	-	-	rs12007889	-	-1	-	-	-	-	-	-	-	0.3997	-	-	-	-	ENSM00528619406	5	Y	-0.088	3.761	0.069802
HIGH_LD	rs12007889	X:40781729-40781729	G	TF_binding_site_variant	MODIFIER	-	-	MotifFeature	ENSM00528634273	-	-	-	-	-	-	-	-	-	-	rs12007889	-	1	-	-	-	-	-	-	-	0.3997	-	-	-	-	ENSM00528634273	1	N	-0.01	3.761	0.069802
HIGH_LD	rs12007889	X:40781729-40781729	G	TF_binding_site_variant	MODIFIER	-	-	MotifFeature	ENSM00528781078	-	-	-	-	-	-	-	-	-	-	rs12007889	-	1	-	-	-	-	-	-	-	0.3997	-	-	-	-	ENSM00528781078	4	Y	-0.15	3.761	0.069802
HIGH_LD	rs12007889	X:40781729-40781729	G	TF_binding_site_variant	MODIFIER	-	-	MotifFeature	ENSM00528874135	-	-	-	-	-	-	-	-	-	-	rs12007889	-	1	-	-	-	-	-	-	-	0.3997	-	-	-	-	ENSM00528874135	4	N	-0.065	3.761	0.069802
HIGH_LD	rs12007889	X:40781729-40781729	G	TF_binding_site_variant	MODIFIER	-	-	MotifFeature	ENSM00528997593	-	-	-	-	-	-	-	-	-	-	rs12007889	-	1	-	-	-	-	-	-	-	0.3997	-	-	-	-	ENSM00528997593	9	N	-0.015	3.761	0.069802
HIGH_LD	rs12007889	X:40781729-40781729	G	TF_binding_site_variant	MODIFIER	-	-	MotifFeature	ENSM00529114224	-	-	-	-	-	-	-	-	-	-	rs12007889	-	-1	-	-	-	-	-	-	-	0.3997	-	-	-	-	ENSM00529114224	4	Y	-0.061	3.761	0.069802
HIGH_LD	rs12007889	X:40781729-40781729	G	TF_binding_site_variant	MODIFIER	-	-	MotifFeature	ENSM00529358903	-	-	-	-	-	-	-	-	-	-	rs12007889	-	-1	-	-	-	-	-	-	-	0.3997	-	-	-	-	ENSM00529358903	18	Y	-0.061	3.761	0.069802
HIGH_LD	rs12007889	X:40781729-40781729	G	TF_binding_site_variant	MODIFIER	-	-	MotifFeature	ENSM00529386350	-	-	-	-	-	-	-	-	-	-	rs12007889	-	1	-	-	-	-	-	-	-	0.3997	-	-	-	-	ENSM00529386350	3	N	0.057	3.761	0.069802
HIGH_LD	rs12007889	X:40781729-40781729	G	TF_binding_site_variant	MODIFIER	-	-	MotifFeature	ENSM00529470379	-	-	-	-	-	-	-	-	-	-	rs12007889	-	-1	-	-	-	-	-	-	-	0.3997	-	-	-	-	ENSM00529470379	18	N	0.015	3.761	0.069802
HIGH_LD	rs12007889	X:40781729-40781729	G	TF_binding_site_variant	MODIFIER	-	-	MotifFeature	ENSM00529512962	-	-	-	-	-	-	-	-	-	-	rs12007889	-	1	-	-	-	-	-	-	-	0.3997	-	-	-	-	ENSM00529512962	14	Y	-0.057	3.761	0.069802
HIGH_LD	rs12007889	X:40781729-40781729	G	TF_binding_site_variant	MODIFIER	-	-	MotifFeature	ENSM00529616362	-	-	-	-	-	-	-	-	-	-	rs12007889	-	-1	-	-	-	-	-	-	-	0.3997	-	-	-	-	ENSM00529616362	4	Y	-0.034	3.761	0.069802
HIGH_LD	rs12841897	X:40782046-40782046	G	regulatory_region_variant	MODIFIER	-	-	RegulatoryFeature	ENSR00000340509	CTCF_binding_site	-	-	-	-	-	-	-	-	-	rs12841897	-	-	-	-	-	-	-	-	-	0.1902	-	-	-	-	-	-	-	-	2.305	-0.021813
HIGH_LD	rs12841897	X:40782046-40782046	G	regulatory_region_variant	MODIFIER	-	-	RegulatoryFeature	ENSR00001476544	promoter_flanking_region	-	-	-	-	-	-	-	-	-	rs12841897	-	-	-	-	-	-	-	-	-	0.1902	-	-	-	-	-	-	-	-	2.305	-0.021813
HIGH_LD	rs5963889	X:40782161-40782161	T	regulatory_region_variant	MODIFIER	-	-	RegulatoryFeature	ENSR00000340509	CTCF_binding_site	-	-	-	-	-	-	-	-	-	rs5963889	-	-	-	-	-	-	-	-	-	0.1772	-	-	-	-	-	-	-	-	3.744	0.068808
HIGH_LD	rs5963889	X:40782161-40782161	T	regulatory_region_variant	MODIFIER	-	-	RegulatoryFeature	ENSR00001476544	promoter_flanking_region	-	-	-	-	-	-	-	-	-	rs5963889	-	-	-	-	-	-	-	-	-	0.1772	-	-	-	-	-	-	-	-	3.744	0.068808
HIGH_LD	rs5963890	X:40782337-40782337	G	regulatory_region_variant	MODIFIER	-	-	RegulatoryFeature	ENSR00000340509	CTCF_binding_site	-	-	-	-	-	-	-	-	-	rs5963890	-	-	-	-	-	-	-	-	-	0.4	-	-	-	-	-	-	-	-	3.863	0.075864
HIGH_LD	rs5963209	X:40785860-40785860	C	regulatory_region_variant	MODIFIER	-	-	RegulatoryFeature	ENSR00001476545	enhancer	-	-	-	-	-	-	-	-	-	rs5963209	-	-	-	-	-	-	-	-	-	0.1658	-	-	-	-	-	-	-	-	2.405	-0.014782
HIGH_LD	rs5963892	X:40785874-40785874	G	regulatory_region_variant	MODIFIER	-	-	RegulatoryFeature	ENSR00001476545	enhancer	-	-	-	-	-	-	-	-	-	rs5963892	-	-	-	-	-	-	-	-	-	0.3995	-	-	-	-	-	-	-	-	2.397	-0.015321
HIGH_LD	rs5963897	X:40792395-40792395	T	regulatory_region_variant	MODIFIER	-	-	RegulatoryFeature	ENSR00001476547	promoter	-	-	-	-	-	-	-	-	-	rs5963897	-	-	-	-	-	-	-	-	-	0.1743	-	-	-	-	-	-	-	-	4.172	0.094294
HIGH_LD	rs4483318	X:40793122-40793122	G	regulatory_region_variant	MODIFIER	-	-	RegulatoryFeature	ENSR00001476547	promoter	-	-	-	-	-	-	-	-	-	rs4483318	-	-	-	-	-	-	-	-	-	0.2996	-	-	-	-	-	-	-	-	14.5	1.21361
HIGH_LD	rs7053761	X:40794266-40794266	T	non_coding_transcript_exon_variant	MODIFIER	RPS2P55	ENSG00000216866	Transcript	ENST00000397318.4	processed_pseudogene	1/1	-	-	-	852	-	-	-	-	rs7053761	-	-1	-	HGNC	36140	-	-	-	-	0.2273	-	-	-	-	-	-	-	-	9.322	0.493422
HIGH_LD	rs7053761	X:40794266-40794266	T	non_coding_transcript_exon_variant	MODIFIER	RPS2P55	ENSG00000216866	Transcript	ENST00000406190.3	processed_pseudogene	2/2	-	-	-	557	-	-	-	-	rs7053761	-	-1	-	HGNC	36140	-	-	-	-	0.2273	-	-	-	-	-	-	-	-	9.322	0.493422
HIGH_LD	rs3889324	X:40794520-40794520	A	non_coding_transcript_exon_variant	MODIFIER	RPS2P55	ENSG00000216866	Transcript	ENST00000397318.4	processed_pseudogene	1/1	-	-	-	598	-	-	-	-	rs3889324,COSM7232816	-	-1	-	HGNC	36140	-	-	-	-	0.1693	-	0,1	0,1	-	-	-	-	-	11.48	0.750083
HIGH_LD	rs3889324	X:40794520-40794520	C	non_coding_transcript_exon_variant	MODIFIER	RPS2P55	ENSG00000216866	Transcript	ENST00000397318.4	processed_pseudogene	1/1	-	-	-	598	-	-	-	-	rs3889324,COSM7232816	-	-1	-	HGNC	36140	-	-	-	-	-	-	0,1	0,1	-	-	-	-	-	11.03	0.693231
HIGH_LD	rs3889324	X:40794520-40794520	A	non_coding_transcript_exon_variant	MODIFIER	RPS2P55	ENSG00000216866	Transcript	ENST00000406190.3	processed_pseudogene	2/2	-	-	-	303	-	-	-	-	rs3889324,COSM7232816	-	-1	-	HGNC	36140	-	-	-	-	0.1693	-	0,1	0,1	-	-	-	-	-	11.48	0.750083
HIGH_LD	rs3889324	X:40794520-40794520	C	non_coding_transcript_exon_variant	MODIFIER	RPS2P55	ENSG00000216866	Transcript	ENST00000406190.3	processed_pseudogene	2/2	-	-	-	303	-	-	-	-	rs3889324,COSM7232816	-	-1	-	HGNC	36140	-	-	-	-	-	-	0,1	0,1	-	-	-	-	-	11.03	0.693231
HIGH_LD	9:140739431_G_C	9:140739431-140739431	C	intron_variant,NMD_transcript_variant	MODIFIER	EHMT1	ENSG00000181090	Transcript	ENST00000462942	nonsense_mediated_decay	-	20/21	-	-	-	-	-	-	-	rs34719229	-	1	-	HGNC	24650	-	-	-	-	-	-	-	-	-	-	-	-	-	0.995	-0.220356
HIGH_LD	9:140739469_C_A	9:140739469-140739469	A	intron_variant,NMD_transcript_variant	MODIFIER	EHMT1	ENSG00000181090	Transcript	ENST00000462942	nonsense_mediated_decay	-	20/21	-	-	-	-	-	-	-	rs35475042	-	1	-	HGNC	24650	-	-	-	-	0.6733	-	-	-	-	-	-	-	-	5.855	0.31673
HIGH_LD	9:140742661_C_T	9:140742661-140742661	T	intron_variant,NMD_transcript_variant	MODIFIER	EHMT1	ENSG00000181090	Transcript	ENST00000462942	nonsense_mediated_decay	-	21/21	-	-	-	-	-	-	-	rs62590826	-	1	-	HGNC	24650	-	-	-	-	0.2704	-	-	-	-	-	-	-	-	3.568	0.096242
HIGH_LD	9:140742917_C_T	9:140742917-140742917	T	intron_variant,NMD_transcript_variant	MODIFIER	EHMT1	ENSG00000181090	Transcript	ENST00000462942	nonsense_mediated_decay	-	21/21	-	-	-	-	-	-	-	rs9410056	-	1	-	HGNC	24650	-	-	-	-	0.5032	-	-	-	-	-	-	-	-	3.38	0.078576
HIGH_LD	9:140742949_T_A	9:140742949-140742949	A	intron_variant,NMD_transcript_variant	MODIFIER	EHMT1	ENSG00000181090	Transcript	ENST00000462942	nonsense_mediated_decay	-	21/21	-	-	-	-	-	-	-	rs9410057	-	1	-	HGNC	24650	-	-	-	-	0.4443	-	-	-	-	-	-	-	-	7.095	0.45725
LEAD		9:140743200-140743200	T	intron_variant,NMD_transcript_variant	MODIFIER	EHMT1	ENSG00000181090	Transcript	ENST00000462942	nonsense_mediated_decay	-	21/21	-	-	-	-	-	-	-	rs4278223	-	1	-	HGNC	24650	-	-	-	-	-	-	-	-	-	-	-	-	-	2.753	0.017174
HIGH_LD	9:140745550_T_C	9:140745550-140745550	C	intron_variant,NMD_transcript_variant	MODIFIER	EHMT1	ENSG00000181090	Transcript	ENST00000462942	nonsense_mediated_decay	-	21/21	-	-	-	-	-	-	-	rs7037237	-	1	-	HGNC	24650	-	-	-	-	-	-	-	-	-	-	-	-	-	3.06	0.047827
HIGH_LD	9:140746807_T_A	9:140746807-140746807	A	intron_variant,NMD_transcript_variant	MODIFIER	EHMT1	ENSG00000181090	Transcript	ENST00000462942	nonsense_mediated_decay	-	21/21	-	-	-	-	-	-	-	rs9410060	-	1	-	HGNC	24650	-	-	-	-	-	-	-	-	-	-	-	-	-	4.605	0.192971
HIGH_LD	9:140747583_T_C	9:140747583-140747583	C	intron_variant,NMD_transcript_variant	MODIFIER	EHMT1	ENSG00000181090	Transcript	ENST00000462942	nonsense_mediated_decay	-	21/21	-	-	-	-	-	-	-	rs10867081	-	1	-	HGNC	24650	-	-	-	-	-	-	-	-	-	-	-	-	-	3.97	0.133706
HIGH_LD	9:140747795_T_C	9:140747795-140747795	C	intron_variant,NMD_transcript_variant	MODIFIER	EHMT1	ENSG00000181090	Transcript	ENST00000462942	nonsense_mediated_decay	-	21/21	-	-	-	-	-	-	-	rs9776984	-	1	-	HGNC	24650	-	-	-	-	-	-	-	-	-	-	-	-	-	3.485	0.088466
HIGH_LD	9:140751189_C_G	9:140751189-140751189	G	intron_variant,NMD_transcript_variant	MODIFIER	EHMT1	ENSG00000181090	Transcript	ENST00000462942	nonsense_mediated_decay	-	21/21	-	-	-	-	-	-	-	rs7389609	-	1	-	HGNC	24650	-	-	-	-	-	-	-	-	-	-	-	-	-	2.31	-0.029695
HIGH_LD	9:140751501_A_G	9:140751501-140751501	G	intron_variant,NMD_transcript_variant	MODIFIER	EHMT1	ENSG00000181090	Transcript	ENST00000462942	nonsense_mediated_decay	-	21/21	-	-	-	-	-	-	-	rs10867083	-	1	-	HGNC	24650	-	-	-	-	0.626	-	-	-	-	-	-	-	-	3.415	0.081906
HIGH_LD	9:140751501_A_G	9:140751501-140751501	G	regulatory_region_variant	MODIFIER	-	-	RegulatoryFeature	ENSR00001469800	CTCF_binding_site	-	-	-	-	-	-	-	-	-	rs10867083	-	-	-	-	-	-	-	-	-	0.626	-	-	-	-	-	-	-	-	3.415	0.081906
HIGH_LD	9:140752022_G_C	9:140752022-140752022	C	intron_variant,NMD_transcript_variant	MODIFIER	EHMT1	ENSG00000181090	Transcript	ENST00000462942	nonsense_mediated_decay	-	21/21	-	-	-	-	-	-	-	rs7021828	-	1	-	HGNC	24650	-	-	-	-	-	-	-	-	-	-	-	-	-	0.422	-0.384276

### Sheet: Supplementary Table 8
Supplementary Table 8: Migraine lead variants that overlap with significant cis-eQTLs in GTEx v8 or in any of the eQTL data repositories provided by FUMA at FDR 5%.
Locus number	Rsid	Chr	Position_GRCh37	Gene symbol	GTEx V8 tissue	FUMA eQTL (eQTL data source)	Gene ID
3	rs12057629	1	15538493	FHAD1	Brain_Caudate_basal_ganglia	NA	ENSG00000142621
3	rs12057629	1	15538493	TMEM51	Esophagus_Mucosa; Whole_Blood	BLUEPRINT_ge_monocyte (eQTLcatalogue); CEDAR_monocyte_CD14 (eQTLcatalogue); Fairfax_2014_naive (eQTLcatalogue); Lepik_2017_ge_blood (eQTLcatalogue); eQTLGen_cis_eQTLs (eQTLGen); BIOS_eQTL_geneLevel (BIOSQTL)	ENSG00000171729
4	rs28739509	1	38366907	MEAF6	NA	eQTLGen_cis_eQTLs (eQTLGen)	ENSG00000163875
4	rs28739509	1	38366907	SNIP1	NA	eQTLGen_cis_eQTLs (eQTLGen)	ENSG00000163877
4	rs28739509	1	38366907	EPHA10	NA	BIOS_eQTL_geneLevel (BIOSQTL)	ENSG00000183317
4	rs28739509	1	38366907	FHL3	Adipose_Subcutaneous; Testis; Lung; Artery_Tibial; Cells_Cultured_fibroblasts; Adipose_Visceral_Omentum; Spleen; Adrenal_Gland; Esophagus_Muscularis; Skin_Not_Sun_Exposed_Suprapubic; Esophagus_Mucosa; Artery_Aorta; Whole_Blood; Esophagus_Gastroesophageal_Junction; Thyroid; Heart_Left_Ventricle; Skin_Sun_Exposed_Lower_leg; Pancreas; Heart_Atrial_Appendage; Nerve_Tibial; Stomach	Alasoo_2018_ge_macrophage_naive (eQTLcatalogue); BLUEPRINT_ge_monocyte (eQTLcatalogue); BLUEPRINT_ge_neutrophil (eQTLcatalogue); BLUEPRINT_ge_T-cell (eQTLcatalogue); CEDAR_neutrophil_CD15 (eQTLcatalogue); CEDAR_T-cell_CD8 (eQTLcatalogue); Fairfax_2014_IFN24 (eQTLcatalogue); Fairfax_2014_LPS24 (eQTLcatalogue); Fairfax_2014_naive (eQTLcatalogue); GENCORD_ge_T-cell (eQTLcatalogue); GEUVADIS_ge_LCL (eQTLcatalogue); Lepik_2017_ge_blood (eQTLcatalogue); Naranbhai_2015_neutrophil_CD16 (eQTLcatalogue); TwinsUK_ge_blood (eQTLcatalogue); TwinsUK_ge_fat (eQTLcatalogue); TwinsUK_ge_LCL (eQTLcatalogue); TwinsUK_ge_skin (eQTLcatalogue); T_CD4_TH17 (DICE); T_CD4_TH2 (DICE); T_CD4_memory_TREG (DICE); T_CD4_naive_TREG (DICE); eQTLGen_cis_eQTLs (eQTLGen); BIOS_eQTL_geneLevel (BIOSQTL)	ENSG00000183386
4	rs28739509	1	38366907	SF3A3	Skin_Not_Sun_Exposed_Suprapubic; Stomach; Skin_Sun_Exposed_Lower_leg; Cells_EBV-transformed_lymphocytes; Nerve_Tibial; Adipose_Visceral_Omentum; Spleen; Esophagus_Muscularis; Lung; Uterus; Artery_Tibial; Esophagus_Mucosa; Artery_Aorta; Pancreas; Whole_Blood; Adipose_Subcutaneous; Heart_Left_Ventricle; Thyroid; Breast_Mammary_Tissue	BLUEPRINT_ge_neutrophil (eQTLcatalogue); CEDAR_neutrophil_CD15 (eQTLcatalogue); Naranbhai_2015_neutrophil_CD16 (eQTLcatalogue); TwinsUK_ge_LCL (eQTLcatalogue); TwinsUK_ge_skin (eQTLcatalogue); eQTLGen_cis_eQTLs (eQTLGen); BIOS_eQTL_geneLevel (BIOSQTL)	ENSG00000183431
4	rs28739509	1	38366907	UTP11L	Artery_Tibial; Stomach; Esophagus_Muscularis; Cells_Cultured_fibroblasts; Uterus; Adipose_Subcutaneous; Thyroid; Lung; Whole_Blood; Esophagus_Gastroesophageal_Junction; Artery_Aorta	CEDAR_T-cell_CD8 (eQTLcatalogue); eQTLGen_cis_eQTLs (eQTLGen); BIOS_eQTL_geneLevel (BIOSQTL)	ENSG00000183520
4	rs28739509	1	38366907	MANEAL	NA	eQTLGen_cis_eQTLs (eQTLGen); CMC_SVA_cis (CMC)	ENSG00000185090
4	rs28739509	1	38366907	MTF1	Skin_Sun_Exposed_Lower_leg; Thyroid	Nedelec_2016_ge_macrophage_naive (eQTLcatalogue); Quach_2016_ge_monocyte_naive (eQTLcatalogue); Quach_2016_ge_monocyte_R848 (eQTLcatalogue)	ENSG00000188786
4	rs28739509	1	38366907	YRDC	NA	Fairfax_2014_IFN24 (eQTLcatalogue); Fairfax_2014_LPS24 (eQTLcatalogue); Fairfax_2014_LPS2 (eQTLcatalogue); Quach_2016_ge_monocyte_IAV (eQTLcatalogue); Quach_2016_ge_monocyte_LPS (eQTLcatalogue); Quach_2016_ge_monocyte_R848 (eQTLcatalogue); eQTLGen_cis_eQTLs (eQTLGen)	ENSG00000196449
4	rs28739509	1	38366907	C1orf122	NA	Fairfax_2014_IFN24 (eQTLcatalogue); Fairfax_2014_LPS24 (eQTLcatalogue); Fairfax_2014_LPS2 (eQTLcatalogue); Nedelec_2016_ge_macrophage_Salmonella (eQTLcatalogue); Quach_2016_ge_monocyte_IAV (eQTLcatalogue); Quach_2016_ge_monocyte_LPS (eQTLcatalogue); Quach_2016_ge_monocyte_naive (eQTLcatalogue); Quach_2016_ge_monocyte_Pam3CSK4 (eQTLcatalogue); Quach_2016_ge_monocyte_R848 (eQTLcatalogue); eQTLGen_cis_eQTLs (eQTLGen)	ENSG00000197982
4	rs28739509	1	38366907	INPP5B	Whole_Blood; Thyroid; Brain_Frontal_Cortex_BA9; Ovary; Stomach; Skin_Not_Sun_Exposed_Suprapubic; Small_Intestine_Terminal_Ileum; Spleen; Colon_Sigmoid; Artery_Aorta; Brain_Cerebellar_Hemisphere; Esophagus_Gastroesophageal_Junction; Adipose_Visceral_Omentum; Cells_EBV-transformed_lymphocytes; Heart_Left_Ventricle; Nerve_Tibial; Cells_Cultured_fibroblasts; Artery_Coronary; Adrenal_Gland; Esophagus_Muscularis; Brain_Caudate_basal_ganglia; Brain_Nucleus_accumbens_basal_ganglia; Pancreas; Testis; Esophagus_Mucosa; Adipose_Subcutaneous; Brain_Cerebellum; Breast_Mammary_Tissue; Brain_Cortex; Heart_Atrial_Appendage; Colon_Transverse; Artery_Tibial; Lung; Prostate	Alasoo_2018_ge_macrophage_IFNg (eQTLcatalogue); BLUEPRINT_ge_monocyte (eQTLcatalogue); BLUEPRINT_ge_neutrophil (eQTLcatalogue); BLUEPRINT_ge_T-cell (eQTLcatalogue); BrainSeq_ge_brain (eQTLcatalogue); CEDAR_neutrophil_CD15 (eQTLcatalogue); Fairfax_2012_B-cell_CD19 (eQTLcatalogue); Fairfax_2014_naive (eQTLcatalogue); GENCORD_ge_LCL (eQTLcatalogue); GENCORD_ge_T-cell (eQTLcatalogue); GEUVADIS_ge_LCL (eQTLcatalogue); Kasela_2017_T-cell_CD8 (eQTLcatalogue); Lepik_2017_ge_blood (eQTLcatalogue); Quach_2016_ge_monocyte_LPS (eQTLcatalogue); Quach_2016_ge_monocyte_naive (eQTLcatalogue); Quach_2016_ge_monocyte_Pam3CSK4 (eQTLcatalogue); TwinsUK_ge_blood (eQTLcatalogue); TwinsUK_ge_fat (eQTLcatalogue); TwinsUK_ge_LCL (eQTLcatalogue); TwinsUK_ge_skin (eQTLcatalogue); B_cell_naive (DICE); T_CD4_naive (DICE); T_CD8_naive (DICE); Monocyte_classical (DICE); Monocyte_non_classical (DICE); NK (DICE); T_CD4_TFH (DICE); T_CD4_TH17 (DICE); T_CD4_TH1_17 (DICE); T_CD4_TH2 (DICE); T_CD4_memory_TREG (DICE); T_CD4_naive_TREG (DICE); eQTLGen_cis_eQTLs (eQTLGen); BIOS_eQTL_geneLevel (BIOSQTL); xQTLServer_eQTLs (xQTLServer); CMC_SVA_cis (CMC); CMC_NoSVA_cis (CMC)	ENSG00000204084
4	rs28739509	1	38366907	ACTN4P2	Testis	NA	ENSG00000214141
5	rs1472662	1	39590409	PPIE	NA	TwinsUK_ge_LCL (eQTLcatalogue)	ENSG00000084072
5	rs1472662	1	39590409	PABPC4	Skin_Sun_Exposed_Lower_leg; Adipose_Visceral_Omentum; Muscle_Skeletal; Whole_Blood; Esophagus_Muscularis; Cells_Cultured_fibroblasts; Nerve_Tibial; Prostate; Esophagus_Mucosa; Artery_Tibial; Esophagus_Gastroesophageal_Junction; Breast_Mammary_Tissue; Artery_Aorta; Skin_Not_Sun_Exposed_Suprapubic; Colon_Transverse; Thyroid; Adipose_Subcutaneous; Lung	BLUEPRINT_ge_T-cell (eQTLcatalogue); Fairfax_2014_IFN24 (eQTLcatalogue); GENCORD_ge_fibroblast (eQTLcatalogue); GEUVADIS_ge_LCL (eQTLcatalogue); Lepik_2017_ge_blood (eQTLcatalogue); TwinsUK_ge_fat (eQTLcatalogue); TwinsUK_ge_LCL (eQTLcatalogue); TwinsUK_ge_skin (eQTLcatalogue); eQTLGen_cis_eQTLs (eQTLGen)	ENSG00000090621
5	rs1472662	1	39590409	HPCAL4	NA	eQTLGen_cis_eQTLs (eQTLGen)	ENSG00000116983
5	rs1472662	1	39590409	MACF1	Cells_Cultured_fibroblasts; Skin_Not_Sun_Exposed_Suprapubic; Skin_Sun_Exposed_Lower_leg; Thyroid; Nerve_Tibial	BLUEPRINT_ge_T-cell (eQTLcatalogue); PsychENCODE_eQTLs (PsychENCODE); T_CD4_naive (DICE); T_CD4_naive_activated (DICE); T_CD8_naive (DICE); T_CD8_naive_activated (DICE); eQTLGen_cis_eQTLs (eQTLGen); BIOS_eQTL_geneLevel (BIOSQTL)	ENSG00000127603
5	rs1472662	1	39590409	NDUFS5	NA	eQTLGen_cis_eQTLs (eQTLGen)	ENSG00000168653
5	rs1472662	1	39590409	RP11-69E11.4	Esophagus_Muscularis; Heart_Left_Ventricle; Whole_Blood; Cells_Cultured_fibroblasts; Adipose_Subcutaneous; Lung; Nerve_Tibial; Artery_Tibial; Colon_Transverse; Esophagus_Mucosa; Heart_Atrial_Appendage; Artery_Aorta; Colon_Sigmoid; Skin_Not_Sun_Exposed_Suprapubic; Skin_Sun_Exposed_Lower_leg; Adipose_Visceral_Omentum	NA	ENSG00000182109
5	rs1472662	1	39590409	BMP8A	Colon_Sigmoid; Lung; Artery_Tibial; Testis; Esophagus_Muscularis; Heart_Left_Ventricle; Brain_Hippocampus; Cells_Cultured_fibroblasts; Adipose_Subcutaneous	GENCORD_ge_LCL (eQTLcatalogue); GEUVADIS_ge_LCL (eQTLcatalogue); HipSci_ge_iPSC (eQTLcatalogue); TwinsUK_ge_skin (eQTLcatalogue); PsychENCODE_eQTLs (PsychENCODE); eQTLGen_cis_eQTLs (eQTLGen)	ENSG00000183682
5	rs1472662	1	39590409	OXCT2	Artery_Tibial	NA	ENSG00000198754
5	rs1472662	1	39590409	RP11-420K8.1	Pituitary	NA	ENSG00000226438
5	rs1472662	1	39590409	RP11-69E11.8	Pancreas; Skin_Sun_Exposed_Lower_leg; Thyroid; Adipose_Subcutaneous; Skin_Not_Sun_Exposed_Suprapubic; Cells_Cultured_fibroblasts	NA	ENSG00000228060
5	rs1472662	1	39590409	OXCT2P1	Artery_Aorta; Colon_Sigmoid; Spleen; Cells_Cultured_fibroblasts; Adipose_Subcutaneous; Adipose_Visceral_Omentum; Esophagus_Muscularis; Esophagus_Gastroesophageal_Junction; Breast_Mammary_Tissue; Esophagus_Mucosa; Artery_Tibial; Skin_Not_Sun_Exposed_Suprapubic; Muscle_Skeletal; Heart_Atrial_Appendage; Lung; Skin_Sun_Exposed_Lower_leg; Artery_Coronary; Heart_Left_Ventricle; Thyroid	NA	ENSG00000237624
5	rs1472662	1	39590409	PPIEL	Lung; Skin_Sun_Exposed_Lower_leg; Esophagus_Mucosa	NA	ENSG00000243970
5	rs1472662	1	39590409	RP11-416A14.1	Brain_Nucleus_accumbens_basal_ganglia	NA	ENSG00000270040
6	rs11578492	1	60529980	C1orf87	NA	eQTLGen_cis_eQTLs (eQTLGen); BIOS_eQTL_geneLevel (BIOSQTL)	ENSG00000162598
7	rs7511672	1	66178918	LEPROT	NA	eQTLGen_cis_eQTLs (eQTLGen)	ENSG00000213625
8	rs56019088	1	73891226	RP4-598G3.1	Testis	NA	ENSG00000233973
9	rs11165300	1	92177663	TGFBR3	NA	TwinsUK_ge_LCL (eQTLcatalogue)	ENSG00000069702
9	rs11165300	1	92177663	CDC7	NA	BIOS_eQTL_geneLevel (BIOSQTL)	ENSG00000097046
10	rs2078371	1	115677183	TSPAN2	Artery_Aorta	NA	ENSG00000134198
11	rs6693567	1	150510660	APH1A	Testis	NA	ENSG00000117362
11	rs6693567	1	150510660	C1orf54	NA	eQTLGen_cis_eQTLs (eQTLGen)	ENSG00000118292
11	rs6693567	1	150510660	ECM1	Esophagus_Mucosa; Skin_Sun_Exposed_Lower_leg; Heart_Atrial_Appendage; Artery_Aorta; Skin_Not_Sun_Exposed_Suprapubic; Spleen; Cells_Cultured_fibroblasts	GENCORD_ge_fibroblast (eQTLcatalogue)	ENSG00000143369
11	rs6693567	1	150510660	TARS2	Muscle_Skeletal; Nerve_Tibial; Heart_Left_Ventricle	eQTLGen_cis_eQTLs (eQTLGen); BIOS_eQTL_geneLevel (BIOSQTL)	ENSG00000143374
11	rs6693567	1	150510660	SETDB1	NA	eQTLGen_cis_eQTLs (eQTLGen)	ENSG00000143379
11	rs6693567	1	150510660	ADAMTSL4	Esophagus_Muscularis; Colon_Transverse; Artery_Aorta; Esophagus_Mucosa; Heart_Atrial_Appendage; Artery_Tibial; Skin_Not_Sun_Exposed_Suprapubic; Esophagus_Gastroesophageal_Junction; Cells_Cultured_fibroblasts; Colon_Sigmoid	GENCORD_ge_fibroblast (eQTLcatalogue); eQTLGen_cis_eQTLs (eQTLGen)	ENSG00000143382
11	rs6693567	1	150510660	MCL1	NA	eQTLGen_cis_eQTLs (eQTLGen); BIOS_eQTL_geneLevel (BIOSQTL)	ENSG00000143384
11	rs6693567	1	150510660	CTSK	NA	eQTLGen_cis_eQTLs (eQTLGen)	ENSG00000143387
11	rs6693567	1	150510660	FAM63A	NA	eQTLGen_cis_eQTLs (eQTLGen)	ENSG00000143409
11	rs6693567	1	150510660	CERS2	NA	eQTLGen_cis_eQTLs (eQTLGen)	ENSG00000143418
11	rs6693567	1	150510660	ARNT	NA	eQTLGen_cis_eQTLs (eQTLGen)	ENSG00000143437
11	rs6693567	1	150510660	HORMAD1	Skin_Sun_Exposed_Lower_leg; Adipose_Subcutaneous; Nerve_Tibial; Breast_Mammary_Tissue; Thyroid; Skin_Not_Sun_Exposed_Suprapubic; Cells_Cultured_fibroblasts; Esophagus_Mucosa	TwinsUK_ge_skin (eQTLcatalogue); eQTLGen_cis_eQTLs (eQTLGen); BIOS_eQTL_geneLevel (BIOSQTL)	ENSG00000143452
11	rs6693567	1	150510660	GOLPH3L	Skin_Not_Sun_Exposed_Suprapubic; Nerve_Tibial; Esophagus_Mucosa; Skin_Sun_Exposed_Lower_leg	BIOS_eQTL_geneLevel (BIOSQTL); CMC_SVA_cis (CMC)	ENSG00000143457
11	rs6693567	1	150510660	RPRD2	NA	eQTLGen_cis_eQTLs (eQTLGen)	ENSG00000163125
11	rs6693567	1	150510660	CTSS	Nerve_Tibial; Cells_Cultured_fibroblasts; Artery_Tibial	eQTLGen_cis_eQTLs (eQTLGen); BIOS_eQTL_geneLevel (BIOSQTL); CMC_SVA_cis (CMC)	ENSG00000163131
11	rs6693567	1	150510660	BNIPL	NA	eQTLGen_cis_eQTLs (eQTLGen)	ENSG00000163141
11	rs6693567	1	150510660	TNFAIP8L2	NA	eQTLGen_cis_eQTLs (eQTLGen)	ENSG00000163154
11	rs6693567	1	150510660	LYSMD1	Pituitary	eQTLGen_cis_eQTLs (eQTLGen)	ENSG00000163155
11	rs6693567	1	150510660	MRPS21	NA	eQTLGen_cis_eQTLs (eQTLGen); BIOS_eQTL_geneLevel (BIOSQTL)	ENSG00000187145
11	rs6693567	1	150510660	CDC42SE1	Skin_Sun_Exposed_Lower_leg	CEDAR_T-cell_CD8 (eQTLcatalogue); eQTLGen_cis_eQTLs (eQTLGen)	ENSG00000197622
11	rs6693567	1	150510660	MLLT11	NA	eQTLGen_cis_eQTLs (eQTLGen)	ENSG00000213190
11	rs6693567	1	150510660	LINC00568	Esophagus_Mucosa; Colon_Sigmoid	NA	ENSG00000228126
11	rs6693567	1	150510660	RP11-54A4.2	Minor_Salivary_Gland; Thyroid; Colon_Transverse; Skin_Not_Sun_Exposed_Suprapubic; Artery_Aorta; Artery_Tibial; Esophagus_Muscularis; Esophagus_Gastroesophageal_Junction; Nerve_Tibial; Heart_Atrial_Appendage; Adipose_Subcutaneous; Skin_Sun_Exposed_Lower_leg; Adipose_Visceral_Omentum; Pancreas; Prostate; Breast_Mammary_Tissue; Uterus; Spleen; Adrenal_Gland; Lung	NA	ENSG00000237781
11	rs6693567	1	150510660	AC242988.1	Esophagus_Gastroesophageal_Junction; Adrenal_Gland; Skin_Sun_Exposed_Lower_leg; Artery_Aorta; Artery_Tibial; Brain_Cerebellar_Hemisphere; Thyroid; Cells_Cultured_fibroblasts; Adipose_Visceral_Omentum; Stomach; Testis; Skin_Not_Sun_Exposed_Suprapubic; Nerve_Tibial; Esophagus_Muscularis; Pituitary; Spleen; Muscle_Skeletal; Heart_Atrial_Appendage; Colon_Sigmoid; Brain_Cerebellum; Breast_Mammary_Tissue; Adipose_Subcutaneous; Lung; Heart_Left_Ventricle	NA	ENSG00000266472
11	rs6693567	1	150510660	ANXA9	Testis	NA	ENSG00000143412
11	rs6693567	1	150510660	SEMA6C	Skin_Not_Sun_Exposed_Suprapubic; Adipose_Visceral_Omentum	NA	ENSG00000143434
11	rs6693567	1	150510660	NA	Esophagus_Mucosa	NA	ENSG00000274963
12	rs2274319	1	156450873	MEF2D	Muscle_Skeletal; Artery_Tibial; Heart_Left_Ventricle; Nerve_Tibial	eQTLGen_cis_eQTLs (eQTLGen)	ENSG00000116604
12	rs2274319	1	156450873	TMEM79	NA	eQTLGen_cis_eQTLs (eQTLGen)	ENSG00000163472
13	rs11487328	1	174601659	CACYBP	NA	Lepik_2017_ge_blood (eQTLcatalogue)	ENSG00000116161
13	rs11487328	1	174601659	MRPS14	NA	eQTLGen_cis_eQTLs (eQTLGen); CMC_SVA_cis (CMC)	ENSG00000120333
13	rs11487328	1	174601659	RABGAP1L	NA	eQTLGen_cis_eQTLs (eQTLGen)	ENSG00000152061
14	rs6668908	1	186913055	TPR	NA	eQTLGen_cis_eQTLs (eQTLGen)	ENSG00000047410
14	rs6668908	1	186913055	PTGS2	NA	eQTLGen_cis_eQTLs (eQTLGen)	ENSG00000073756
14	rs6668908	1	186913055	PLA2G4A	Esophagus_Gastroesophageal_Junction; Esophagus_Muscularis	BLUEPRINT_ge_neutrophil (eQTLcatalogue); eQTLGen_cis_eQTLs (eQTLGen); BIOS_eQTL_geneLevel (BIOSQTL)	ENSG00000116711
15	rs56140113	1	206843108	C4BPB	NA	eQTLGen_cis_eQTLs (eQTLGen)	ENSG00000123843
15	rs56140113	1	206843108	IL10	NA	eQTLGen_cis_eQTLs (eQTLGen); BIOS_eQTL_geneLevel (BIOSQTL)	ENSG00000136634
15	rs56140113	1	206843108	RASSF5	NA	PsychENCODE_eQTLs (PsychENCODE)	ENSG00000136653
15	rs56140113	1	206843108	IL19	NA	TwinsUK_ge_LCL (eQTLcatalogue)	ENSG00000142224
15	rs56140113	1	206843108	IKBKE	NA	eQTLGen_cis_eQTLs (eQTLGen)	ENSG00000143466
15	rs56140113	1	206843108	DYRK3	Testis	NA	ENSG00000143479
15	rs56140113	1	206843108	IL24	NA	BIOS_eQTL_geneLevel (BIOSQTL)	ENSG00000162892
15	rs56140113	1	206843108	CD55	NA	eQTLGen_cis_eQTLs (eQTLGen)	ENSG00000196352
15	rs56140113	1	206843108	NUCKS1	Spleen	NA	ENSG00000069275
17	rs12712881	2	43649780	THADA	NA	Fairfax_2014_naive (eQTLcatalogue)	ENSG00000115970
17	rs12712881	2	43649780	DYNC2LI1	NA	PsychENCODE_eQTLs (PsychENCODE)	ENSG00000138036
17	rs12712881	2	43649780	ZFP36L2	NA	Quach_2016_ge_monocyte_IAV (eQTLcatalogue); eQTLGen_cis_eQTLs (eQTLGen)	ENSG00000152518
17	rs12712881	2	43649780	PLEKHH2	Small_Intestine_Terminal_Ileum; Colon_Transverse; Whole_Blood	BLUEPRINT_ge_T-cell (eQTLcatalogue); GENCORD_ge_T-cell (eQTLcatalogue); Kasela_2017_T-cell_CD4 (eQTLcatalogue); eQTLGen_cis_eQTLs (eQTLGen); SNIG (BRAINEAC)	ENSG00000152527
17	rs12712881	2	43649780	AC011242.6	Testis	NA	ENSG00000223658
18	rs4907224	2	96576609	KANSL3	NA	eQTLGen_cis_eQTLs (eQTLGen)	ENSG00000114982
18	rs4907224	2	96576609	LMAN2L	Cells_Cultured_fibroblasts; Skin_Sun_Exposed_Lower_leg; Muscle_Skeletal; Thyroid	PsychENCODE_eQTLs (PsychENCODE); eQTLGen_cis_eQTLs (eQTLGen)	ENSG00000114988
18	rs4907224	2	96576609	TMEM127	Nerve_Tibial; Artery_Tibial; Lung; Whole_Blood; Esophagus_Muscularis; Adipose_Subcutaneous; Brain_Nucleus_accumbens_basal_ganglia; Skin_Not_Sun_Exposed_Suprapubic; Cells_Cultured_fibroblasts; Testis; Skin_Sun_Exposed_Lower_leg; Colon_Transverse	BLUEPRINT_ge_T-cell (eQTLcatalogue); Lepik_2017_ge_blood (eQTLcatalogue); PsychENCODE_eQTLs (PsychENCODE); eQTLGen_cis_eQTLs (eQTLGen)	ENSG00000135956
18	rs4907224	2	96576609	CIAO1	Lung; Brain_Cortex; Stomach; Adipose_Visceral_Omentum; Colon_Transverse; Brain_Hypothalamus; Nerve_Tibial; Artery_Tibial; Liver; Esophagus_Muscularis; Skin_Not_Sun_Exposed_Suprapubic; Testis; Adrenal_Gland; Heart_Atrial_Appendage; Thyroid; Skin_Sun_Exposed_Lower_leg; Pancreas; Spleen; Esophagus_Mucosa; Adipose_Subcutaneous; Muscle_Skeletal; Cells_Cultured_fibroblasts; Esophagus_Gastroesophageal_Junction; Breast_Mammary_Tissue; Whole_Blood	PsychENCODE_eQTLs (PsychENCODE)	ENSG00000144021
18	rs4907224	2	96576609	ZNF514	Whole_Blood; Artery_Aorta; Esophagus_Muscularis; Adipose_Visceral_Omentum; Breast_Mammary_Tissue; Muscle_Skeletal; Esophagus_Mucosa; Heart_Left_Ventricle; Heart_Atrial_Appendage; Thyroid; Nerve_Tibial; Colon_Transverse; Prostate; Pancreas; Artery_Tibial; Skin_Sun_Exposed_Lower_leg; Cells_Cultured_fibroblasts; Pituitary; Skin_Not_Sun_Exposed_Suprapubic; Lung; Colon_Sigmoid; Adipose_Subcutaneous	BLUEPRINT_ge_T-cell (eQTLcatalogue); BrainSeq_ge_brain (eQTLcatalogue); Fairfax_2014_naive (eQTLcatalogue); TwinsUK_ge_fat (eQTLcatalogue); PsychENCODE_eQTLs (PsychENCODE); eQTLGen_cis_eQTLs (eQTLGen); CMC_SVA_cis (CMC)	ENSG00000144026
18	rs4907224	2	96576609	CNNM4	NA	eQTLGen_cis_eQTLs (eQTLGen)	ENSG00000158158
18	rs4907224	2	96576609	NEURL3	Brain_Caudate_basal_ganglia	NA	ENSG00000163121
18	rs4907224	2	96576609	OR7E102P	Thyroid	NA	ENSG00000168992
18	rs4907224	2	96576609	MAL	NA	eQTLGen_cis_eQTLs (eQTLGen)	ENSG00000172005
18	rs4907224	2	96576609	ANKRD36C	Artery_Tibial; Artery_Aorta; Lung; Skin_Not_Sun_Exposed_Suprapubic; Muscle_Skeletal; Colon_Transverse; Adipose_Visceral_Omentum; Nerve_Tibial; Heart_Atrial_Appendage; Thyroid; Adipose_Subcutaneous; Cells_Cultured_fibroblasts; Esophagus_Muscularis	BLUEPRINT_ge_monocyte (eQTLcatalogue); BLUEPRINT_ge_T-cell (eQTLcatalogue); HipSci_ge_iPSC (eQTLcatalogue); eQTLGen_cis_eQTLs (eQTLGen); BIOS_eQTL_geneLevel (BIOSQTL)	ENSG00000174501
18	rs4907224	2	96576609	GPAT2	Artery_Tibial; Nerve_Tibial; Esophagus_Muscularis; Adipose_Visceral_Omentum; Esophagus_Gastroesophageal_Junction; Colon_Sigmoid; Colon_Transverse; Adrenal_Gland; Heart_Atrial_Appendage; Stomach; Adipose_Subcutaneous; Spleen; Skin_Sun_Exposed_Lower_leg; Muscle_Skeletal; Small_Intestine_Terminal_Ileum; Thyroid; Heart_Left_Ventricle	PsychENCODE_eQTLs (PsychENCODE); eQTLGen_cis_eQTLs (eQTLGen); BIOS_eQTL_geneLevel (BIOSQTL)	ENSG00000186281
18	rs4907224	2	96576609	ASTL	Skin_Sun_Exposed_Lower_leg; Esophagus_Mucosa	BIOS_eQTL_geneLevel (BIOSQTL)	ENSG00000188886
18	rs4907224	2	96576609	ARID5A	Whole_Blood; Pancreas	Lepik_2017_ge_blood (eQTLcatalogue); PsychENCODE_eQTLs (PsychENCODE); eQTLGen_cis_eQTLs (eQTLGen)	ENSG00000196843
18	rs4907224	2	96576609	ITPRIPL1	Heart_Atrial_Appendage; Spleen; Cells_EBV-transformed_lymphocytes; Brain_Frontal_Cortex_BA9; Cells_Cultured_fibroblasts; Skin_Not_Sun_Exposed_Suprapubic; Adipose_Subcutaneous; Whole_Blood; Brain_Caudate_basal_ganglia; Breast_Mammary_Tissue; Skin_Sun_Exposed_Lower_leg; Lung; Nerve_Tibial; Adipose_Visceral_Omentum; Thyroid; Esophagus_Mucosa; Brain_Cortex; Brain_Cerebellum	eQTLGen_cis_eQTLs (eQTLGen)	ENSG00000198885
18	rs4907224	2	96576609	FAHD2CP	Colon_Transverse; Lung; Liver; Muscle_Skeletal; Pancreas; Spleen; Adipose_Visceral_Omentum; Testis; Colon_Sigmoid; Artery_Aorta; Whole_Blood; Kidney_Cortex; Cells_EBV-transformed_lymphocytes; Skin_Sun_Exposed_Lower_leg; Adipose_Subcutaneous	NA	ENSG00000231584
18	rs4907224	2	96576609	LINC00342	Esophagus_Muscularis; Artery_Coronary; Heart_Left_Ventricle; Adipose_Subcutaneous; Cells_Cultured_fibroblasts; Lung; Whole_Blood; Colon_Transverse; Adipose_Visceral_Omentum; Nerve_Tibial; Artery_Tibial; Thyroid; Skin_Sun_Exposed_Lower_leg; Colon_Sigmoid; Skin_Not_Sun_Exposed_Suprapubic; Heart_Atrial_Appendage; Spleen; Muscle_Skeletal; Small_Intestine_Terminal_Ileum	NA	ENSG00000232931
18	rs4907224	2	96576609	AC008268.1	Lung; Thyroid	NA	ENSG00000235584
18	rs4907224	2	96576609	AC009237.16	Thyroid	NA	ENSG00000236750
18	rs4907224	2	96576609	AC008268.2	Testis	NA	ENSG00000237510
18	rs4907224	2	96576609	KCNIP3	Thyroid	NA	ENSG00000115041
18	rs4907224	2	96576609	FAHD2A	Thyroid	NA	ENSG00000115042
18	rs4907224	2	96576609	PROM2	Thyroid	NA	ENSG00000155066
18	rs4907224	2	96576609	NA	Skin_Sun_Exposed_Lower_leg; Small_Intestine_Terminal_Ileum; Colon_Transverse; Heart_Left_Ventricle; Esophagus_Gastroesophageal_Junction; Esophagus_Muscularis; Nerve_Tibial; Thyroid; Colon_Sigmoid; Adipose_Visceral_Omentum; Muscle_Skeletal; Stomach; Spleen; Adipose_Subcutaneous; Breast_Mammary_Tissue	NA	ENSG00000274286
19	rs7564469	2	145258445	ZEB2	Muscle_Skeletal	NA	ENSG00000169554
21	rs843215	2	156416638	NR4A2	Stomach	NA	ENSG00000153234
22	rs4668251	2	171234235	MYO3B	Artery_Tibial	NA	ENSG00000071909
22	rs4668251	2	171234235	AC007277.3	Artery_Tibial	NA	ENSG00000213981
22	rs4668251	2	171234235	GAD1	Artery_Tibial; Artery_Coronary; Artery_Aorta	NA	ENSG00000128683
22	rs4668251	2	171234235	BBS5	Brain_Cerebellar_Hemisphere	NA	ENSG00000163093
22	rs4668251	2	171234235	ERICH2	Artery_Coronary; Artery_Aorta; Artery_Tibial	NA	ENSG00000204334
22	rs4668251	2	171234235	SP5	Artery_Coronary; Artery_Aorta; Artery_Tibial	NA	ENSG00000204335
22	rs4668251	2	171234235	LINC01124	Artery_Aorta; Artery_Coronary; Artery_Tibial	NA	ENSG00000222033
22	rs4668251	2	171234235	AC007405.4	Artery_Aorta; Artery_Coronary; Artery_Tibial	NA	ENSG00000234350
22	rs4668251	2	171234235	AC007405.6	Artery_Tibial; Artery_Coronary; Artery_Aorta	NA	ENSG00000239467
24	rs138556413	2	203832867	CARF	Cells_Cultured_fibroblasts; Breast_Mammary_Tissue; Testis	HipSci_ge_iPSC (eQTLcatalogue); TwinsUK_ge_LCL (eQTLcatalogue)	ENSG00000138380
24	rs138556413	2	203832867	FAM117B	NA	Fairfax_2014_naive (eQTLcatalogue); Lepik_2017_ge_blood (eQTLcatalogue); PsychENCODE_eQTLs (PsychENCODE); eQTLGen_cis_eQTLs (eQTLGen)	ENSG00000138439
24	rs138556413	2	203832867	WDR12	Brain_Nucleus_accumbens_basal_ganglia	NA	ENSG00000138442
24	rs138556413	2	203832867	NBEAL1	Artery_Aorta; Lung; Skin_Sun_Exposed_Lower_leg; Adipose_Visceral_Omentum; Artery_Tibial	NA	ENSG00000144426
24	rs138556413	2	203832867	ICA1L	Pancreas; Skin_Sun_Exposed_Lower_leg; Muscle_Skeletal; Nerve_Tibial; Breast_Mammary_Tissue; Cells_Cultured_fibroblasts; Adipose_Subcutaneous; Thyroid; Skin_Not_Sun_Exposed_Suprapubic; Artery_Tibial	PsychENCODE_eQTLs (PsychENCODE); eQTLGen_cis_eQTLs (eQTLGen)	ENSG00000163596
24	rs138556413	2	203832867	RAPH1	NA	eQTLGen_cis_eQTLs (eQTLGen)	ENSG00000173166
24	rs138556413	2	203832867	BMPR2	NA	eQTLGen_cis_eQTLs (eQTLGen)	ENSG00000204217
27	rs7618883	3	48498456	CELSR3	NA	eQTLGen_cis_eQTLs (eQTLGen)	ENSG00000008300
27	rs7618883	3	48498456	MAP4	NA	eQTLGen_cis_eQTLs (eQTLGen)	ENSG00000047849
27	rs7618883	3	48498456	PRKAR2A	NA	eQTLGen_cis_eQTLs (eQTLGen)	ENSG00000114302
27	rs7618883	3	48498456	CSPG5	NA	PsychENCODE_eQTLs (PsychENCODE)	ENSG00000114646
27	rs7618883	3	48498456	AMT	Whole_Blood; Esophagus_Muscularis; Spleen; Colon_Sigmoid; Esophagus_Gastroesophageal_Junction; Muscle_Skeletal; Artery_Coronary; Brain_Frontal_Cortex_BA9; Adipose_Subcutaneous; Artery_Tibial; Nerve_Tibial; Cells_Cultured_fibroblasts; Brain_Cortex; Breast_Mammary_Tissue; Adipose_Visceral_Omentum; Skin_Sun_Exposed_Lower_leg; Brain_Cerebellum; Thyroid; Artery_Aorta; Pituitary; Esophagus_Mucosa; Skin_Not_Sun_Exposed_Suprapubic; Brain_Caudate_basal_ganglia; Lung	PsychENCODE_eQTLs (PsychENCODE); eQTLGen_cis_eQTLs (eQTLGen)	ENSG00000145020
27	rs7618883	3	48498456	NICN1	Skin_Sun_Exposed_Lower_leg; Thyroid; Artery_Tibial; Adipose_Visceral_Omentum; Nerve_Tibial; Esophagus_Muscularis; Pituitary	eQTLGen_cis_eQTLs (eQTLGen)	ENSG00000145029
27	rs7618883	3	48498456	CDC25A	Cells_Cultured_fibroblasts; Muscle_Skeletal; Heart_Left_Ventricle; Adipose_Visceral_Omentum; Pancreas; Stomach; Pituitary; Adipose_Subcutaneous; Artery_Tibial; Thyroid	eQTLGen_cis_eQTLs (eQTLGen)	ENSG00000164045
27	rs7618883	3	48498456	ZNF589	Thyroid; Testis; Lung; Artery_Tibial; Brain_Hypothalamus; Skin_Sun_Exposed_Lower_leg; Colon_Transverse; Nerve_Tibial; Heart_Left_Ventricle; Breast_Mammary_Tissue; Cells_Cultured_fibroblasts; Pituitary; Brain_Cerebellar_Hemisphere; Adipose_Visceral_Omentum; Esophagus_Mucosa; Esophagus_Gastroesophageal_Junction; Prostate; Stomach; Heart_Atrial_Appendage; Brain_Frontal_Cortex_BA9; Adipose_Subcutaneous; Brain_Cerebellum; Esophagus_Muscularis; Whole_Blood; Spleen; Brain_Cortex; Artery_Aorta; Skin_Not_Sun_Exposed_Suprapubic; Pancreas	eQTLGen_cis_eQTLs (eQTLGen); BIOS_eQTL_geneLevel (BIOSQTL)	ENSG00000164048
27	rs7618883	3	48498456	FBXW12	Thyroid; Testis	PsychENCODE_eQTLs (PsychENCODE)	ENSG00000164049
27	rs7618883	3	48498456	PLXNB1	Skin_Sun_Exposed_Lower_leg; Artery_Tibial; Skin_Not_Sun_Exposed_Suprapubic; Thyroid	eQTLGen_cis_eQTLs (eQTLGen); BIOS_eQTL_geneLevel (BIOSQTL)	ENSG00000164050
27	rs7618883	3	48498456	CCDC51	Testis; Cells_Cultured_fibroblasts	WHMT (BRAINEAC)	ENSG00000164051
27	rs7618883	3	48498456	ATRIP	Skin_Sun_Exposed_Lower_leg; Muscle_Skeletal; Brain_Nucleus_accumbens_basal_ganglia; Skin_Not_Sun_Exposed_Suprapubic	eQTLGen_cis_eQTLs (eQTLGen); BIOS_eQTL_geneLevel (BIOSQTL)	ENSG00000164053
27	rs7618883	3	48498456	SHISA5	Adrenal_Gland; Spleen; Pancreas; Nerve_Tibial; Adipose_Visceral_Omentum; Cells_Cultured_fibroblasts; Skin_Sun_Exposed_Lower_leg; Brain_Cerebellum; Skin_Not_Sun_Exposed_Suprapubic; Stomach; Adipose_Subcutaneous	GEUVADIS_ge_LCL (eQTLcatalogue); PsychENCODE_eQTLs (PsychENCODE); eQTLGen_cis_eQTLs (eQTLGen); CMC_SVA_cis (CMC); CMC_NoSVA_cis (CMC)	ENSG00000164054
27	rs7618883	3	48498456	NME6	Artery_Aorta; Adipose_Visceral_Omentum; Esophagus_Gastroesophageal_Junction; Artery_Tibial; Cells_Cultured_fibroblasts; Esophagus_Muscularis; Colon_Sigmoid; Skin_Sun_Exposed_Lower_leg; Muscle_Skeletal; Nerve_Tibial	GEUVADIS_ge_LCL (eQTLcatalogue); eQTLGen_cis_eQTLs (eQTLGen); BIOS_eQTL_geneLevel (BIOSQTL)	ENSG00000172113
27	rs7618883	3	48498456	DALRD3	Artery_Tibial; Nerve_Tibial; Muscle_Skeletal	eQTLGen_cis_eQTLs (eQTLGen)	ENSG00000178149
27	rs7618883	3	48498456	WDR6	NA	eQTLGen_cis_eQTLs (eQTLGen)	ENSG00000178252
27	rs7618883	3	48498456	P4HTM	Pituitary	eQTLGen_cis_eQTLs (eQTLGen)	ENSG00000178467
27	rs7618883	3	48498456	KLHDC8B	Skin_Sun_Exposed_Lower_leg; Uterus; Esophagus_Mucosa; Skin_Not_Sun_Exposed_Suprapubic	eQTLGen_cis_eQTLs (eQTLGen)	ENSG00000185909
27	rs7618883	3	48498456	C3orf62	NA	eQTLGen_cis_eQTLs (eQTLGen)	ENSG00000188315
27	rs7618883	3	48498456	QRICH1	Breast_Mammary_Tissue; Skin_Sun_Exposed_Lower_leg; Thyroid; Whole_Blood; Testis; Adipose_Subcutaneous; Lung; Nerve_Tibial	eQTLGen_cis_eQTLs (eQTLGen)	ENSG00000198218
27	rs7618883	3	48498456	NCKIPSD	Cells_Cultured_fibroblasts	eQTLGen_cis_eQTLs (eQTLGen); BIOS_eQTL_geneLevel (BIOSQTL)	ENSG00000213672
27	rs7618883	3	48498456	TREX1	Colon_Transverse; Brain_Nucleus_accumbens_basal_ganglia; Nerve_Tibial; Esophagus_Mucosa; Ovary; Brain_Anterior_cingulate_cortex_BA24; Artery_Tibial; Adipose_Subcutaneous; Muscle_Skeletal; Esophagus_Gastroesophageal_Junction; Brain_Cerebellum; Cells_EBV-transformed_lymphocytes; Brain_Spinal_cord_cervical_c-1; Brain_Cortex; Thyroid; Testis; Artery_Coronary; Spleen; Brain_Hippocampus; Brain_Putamen_basal_ganglia; Brain_Caudate_basal_ganglia; Prostate; Colon_Sigmoid; Brain_Frontal_Cortex_BA9; Adipose_Visceral_Omentum; Vagina; Pancreas; Heart_Left_Ventricle; Stomach; Brain_Substantia_nigra; Adrenal_Gland; Small_Intestine_Terminal_Ileum; Brain_Hypothalamus; Brain_Amygdala; Artery_Aorta; Esophagus_Muscularis; Brain_Cerebellar_Hemisphere; Whole_Blood; Breast_Mammary_Tissue; Liver; Heart_Atrial_Appendage; Lung; Cells_Cultured_fibroblasts	PsychENCODE_eQTLs (PsychENCODE); eQTLGen_cis_eQTLs (eQTLGen); BIOS_eQTL_geneLevel (BIOSQTL); xQTLServer_eQTLs (xQTLServer); CMC_SVA_cis (CMC); CMC_NoSVA_cis (CMC)	ENSG00000213689
27	rs7618883	3	48498456	SLC26A6	NA	eQTLGen_cis_eQTLs (eQTLGen)	ENSG00000225697
27	rs7618883	3	48498456	FCF1P2	Esophagus_Muscularis; Cells_Cultured_fibroblasts; Adipose_Visceral_Omentum; Thyroid; Esophagus_Gastroesophageal_Junction; Muscle_Skeletal; Artery_Tibial; Colon_Sigmoid; Skin_Sun_Exposed_Lower_leg	NA	ENSG00000228638
27	rs7618883	3	48498456	SPINK8	Prostate	NA	ENSG00000229453
27	rs7618883	3	48498456	MRPS18AP1	Esophagus_Gastroesophageal_Junction; Prostate; Skin_Not_Sun_Exposed_Suprapubic; Thyroid; Heart_Atrial_Appendage; Nerve_Tibial; Artery_Tibial; Lung; Esophagus_Mucosa; Colon_Sigmoid; Adipose_Visceral_Omentum; Muscle_Skeletal; Esophagus_Muscularis; Brain_Cerebellar_Hemisphere; Skin_Sun_Exposed_Lower_leg; Spleen; Pituitary; Whole_Blood; Testis; Adipose_Subcutaneous; Artery_Coronary; Colon_Transverse; Breast_Mammary_Tissue; Cells_Cultured_fibroblasts; Brain_Cerebellum	NA	ENSG00000229759
27	rs7618883	3	48498456	TMA7	Brain_Amygdala; Brain_Substantia_nigra; Brain_Anterior_cingulate_cortex_BA24; Brain_Putamen_basal_ganglia; Nerve_Tibial; Adipose_Subcutaneous; Brain_Hypothalamus; Pancreas; Brain_Nucleus_accumbens_basal_ganglia; Heart_Left_Ventricle; Pituitary; Skin_Sun_Exposed_Lower_leg; Brain_Cerebellar_Hemisphere; Testis; Muscle_Skeletal; Esophagus_Muscularis; Heart_Atrial_Appendage; Brain_Frontal_Cortex_BA9; Brain_Hippocampus; Brain_Cortex; Thyroid; Skin_Not_Sun_Exposed_Suprapubic; Brain_Caudate_basal_ganglia; Whole_Blood; Brain_Cerebellum	PsychENCODE_eQTLs (PsychENCODE); B_cell_naive (DICE); T_CD4_naive_activated (DICE); T_CD8_naive (DICE); Monocyte_non_classical (DICE); T_CD4_TH1_17 (DICE); T_CD4_TH2 (DICE); T_CD4_naive_TREG (DICE); eQTLGen_cis_eQTLs (eQTLGen); BIOS_eQTL_geneLevel (BIOSQTL); xQTLServer_eQTLs (xQTLServer); CMC_SVA_cis (CMC); CMC_NoSVA_cis (CMC)	ENSG00000232112
27	rs7618883	3	48498456	GPX1	Cells_Cultured_fibroblasts	PsychENCODE_eQTLs (PsychENCODE); xQTLServer_eQTLs (xQTLServer); CMC_SVA_cis (CMC)	ENSG00000233276
27	rs7618883	3	48498456	RP11-24C3.2	Testis; Brain_Substantia_nigra; Brain_Spinal_cord_cervical_c-1; Brain_Caudate_basal_ganglia	NA	ENSG00000244380
27	rs7618883	3	48498456	TCTA	Lung	NA	ENSG00000145022
29	rs73138150	3	86149109	CADM2-AS1	Brain_Cerebellar_Hemisphere; Brain_Substantia_nigra; Brain_Caudate_basal_ganglia; Brain_Cerebellum; Brain_Nucleus_accumbens_basal_ganglia; Brain_Anterior_cingulate_cortex_BA24; Brain_Frontal_Cortex_BA9; Brain_Putamen_basal_ganglia; Nerve_Tibial; Brain_Hippocampus; Brain_Cortex	NA	ENSG00000239519
30	rs6795209	3	88210464	CGGBP1	Muscle_Skeletal; Artery_Aorta; Adipose_Subcutaneous; Artery_Tibial	CEDAR_monocyte_CD14 (eQTLcatalogue); CEDAR_neutrophil_CD15 (eQTLcatalogue); CEDAR_T-cell_CD4 (eQTLcatalogue); CEDAR_T-cell_CD8 (eQTLcatalogue); Fairfax_2012_B-cell_CD19 (eQTLcatalogue); Fairfax_2014_IFN24 (eQTLcatalogue); Fairfax_2014_naive (eQTLcatalogue); Kasela_2017_T-cell_CD4 (eQTLcatalogue); Kasela_2017_T-cell_CD8 (eQTLcatalogue); eQTLGen_cis_eQTLs (eQTLGen); BIOS_eQTL_geneLevel (BIOSQTL)	ENSG00000163320
30	rs6795209	3	88210464	ZNF654	Esophagus_Mucosa; Cells_Cultured_fibroblasts; Skin_Not_Sun_Exposed_Suprapubic	CEDAR_neutrophil_CD15 (eQTLcatalogue); CEDAR_T-cell_CD4 (eQTLcatalogue); CEDAR_T-cell_CD8 (eQTLcatalogue); Fairfax_2014_IFN24 (eQTLcatalogue); Fairfax_2014_LPS24 (eQTLcatalogue); Kasela_2017_T-cell_CD4 (eQTLcatalogue); Quach_2016_ge_monocyte_Pam3CSK4 (eQTLcatalogue); Quach_2016_ge_monocyte_R848 (eQTLcatalogue); eQTLGen_cis_eQTLs (eQTLGen); BIOS_eQTL_geneLevel (BIOSQTL)	ENSG00000175105
30	rs6795209	3	88210464	C3orf38	Whole_Blood; Testis; Artery_Tibial; Thyroid; Brain_Hypothalamus; Skin_Sun_Exposed_Lower_leg; Nerve_Tibial; Adipose_Visceral_Omentum; Esophagus_Mucosa; Prostate; Small_Intestine_Terminal_Ileum; Lung; Pituitary; Esophagus_Gastroesophageal_Junction; Breast_Mammary_Tissue; Heart_Atrial_Appendage; Muscle_Skeletal; Pancreas; Skin_Not_Sun_Exposed_Suprapubic; Adrenal_Gland; Adipose_Subcutaneous; Artery_Aorta; Cells_Cultured_fibroblasts; Brain_Frontal_Cortex_BA9	Quach_2016_ge_monocyte_LPS (eQTLcatalogue); Quach_2016_ge_monocyte_naive (eQTLcatalogue); Quach_2016_ge_monocyte_Pam3CSK4 (eQTLcatalogue); eQTLGen_cis_eQTLs (eQTLGen); BIOS_eQTL_geneLevel (BIOSQTL)	ENSG00000179021
30	rs6795209	3	88210464	HTR1F	Adipose_Visceral_Omentum	NA	ENSG00000179097
31	rs1499963	3	124607055	ITGB5	Colon_Sigmoid; Artery_Tibial; Heart_Atrial_Appendage; Muscle_Skeletal; Cells_Cultured_fibroblasts; Esophagus_Muscularis; Esophagus_Mucosa; Esophagus_Gastroesophageal_Junction; Artery_Aorta; Artery_Coronary; Lung; Nerve_Tibial	Fairfax_2014_IFN24 (eQTLcatalogue); Fairfax_2014_LPS2 (eQTLcatalogue); TwinsUK_ge_fat (eQTLcatalogue); TwinsUK_ge_LCL (eQTLcatalogue); eQTLGen_cis_eQTLs (eQTLGen); BIOS_eQTL_geneLevel (BIOSQTL)	ENSG00000082781
31	rs1499963	3	124607055	UMPS	Esophagus_Mucosa	BIOS_eQTL_geneLevel (BIOSQTL)	ENSG00000114491
32	rs13078967	3	154289946	DHX36	NA	eQTLGen_cis_eQTLs (eQTLGen)	ENSG00000174953
34	rs7684253	4	57727311	POLR2B	NA	eQTLGen_cis_eQTLs (eQTLGen); BIOS_eQTL_geneLevel (BIOSQTL)	ENSG00000047315
34	rs7684253	4	57727311	NOA1	Adipose_Subcutaneous; Skin_Not_Sun_Exposed_Suprapubic; Artery_Aorta; Nerve_Tibial; Artery_Tibial; Whole_Blood; Skin_Sun_Exposed_Lower_leg	Alasoo_2018_ge_macrophage_IFNg (eQTLcatalogue); BLUEPRINT_ge_neutrophil (eQTLcatalogue); Fairfax_2014_IFN24 (eQTLcatalogue); TwinsUK_ge_fat (eQTLcatalogue); eQTLGen_cis_eQTLs (eQTLGen); BIOS_eQTL_geneLevel (BIOSQTL)	ENSG00000084092
34	rs7684253	4	57727311	REST	Esophagus_Gastroesophageal_Junction; Colon_Sigmoid; Adipose_Visceral_Omentum; Cells_Cultured_fibroblasts; Artery_Aorta; Muscle_Skeletal; Thyroid; Brain_Putamen_basal_ganglia; Testis; Esophagus_Muscularis; Artery_Tibial	BLUEPRINT_ge_monocyte (eQTLcatalogue); BLUEPRINT_ge_neutrophil (eQTLcatalogue); Nedelec_2016_ge_macrophage_Salmonella (eQTLcatalogue); Quach_2016_ge_monocyte_R848 (eQTLcatalogue)	ENSG00000084093
34	rs7684253	4	57727311	IGFBP7	NA	Fairfax_2014_naive (eQTLcatalogue); eQTLGen_cis_eQTLs (eQTLGen); BIOS_eQTL_geneLevel (BIOSQTL)	ENSG00000163453
34	rs7684253	4	57727311	RP11-738E22.3	Nerve_Tibial; Esophagus_Mucosa; Lung; Cells_Cultured_fibroblasts; Esophagus_Gastroesophageal_Junction; Adrenal_Gland; Pancreas; Skin_Sun_Exposed_Lower_leg; Adipose_Subcutaneous; Colon_Transverse; Thyroid	NA	ENSG00000269949
35	rs42854	5	74963277	HMGCR	NA	eQTLGen_cis_eQTLs (eQTLGen)	ENSG00000113161
35	rs42854	5	74963277	COL4A3BP	Esophagus_Mucosa	NA	ENSG00000113163
35	rs42854	5	74963277	POLK	Brain_Cerebellar_Hemisphere	NA	ENSG00000122008
35	rs42854	5	74963277	SV2C	NA	PsychENCODE_eQTLs (PsychENCODE)	ENSG00000122012
35	rs42854	5	74963277	ANKRD31	NA	PsychENCODE_eQTLs (PsychENCODE)	ENSG00000145700
35	rs42854	5	74963277	POC5	Testis; Adipose_Subcutaneous; Pancreas; Colon_Transverse; Cells_Cultured_fibroblasts; Esophagus_Mucosa; Brain_Cerebellar_Hemisphere; Muscle_Skeletal; Skin_Sun_Exposed_Lower_leg; Stomach; Prostate; Spleen; Brain_Cortex; Thyroid; Small_Intestine_Terminal_Ileum	Fairfax_2012_B-cell_CD19 (eQTLcatalogue); Fairfax_2014_naive (eQTLcatalogue); GENCORD_ge_LCL (eQTLcatalogue); GEUVADIS_ge_LCL (eQTLcatalogue); HipSci_ge_iPSC (eQTLcatalogue); TwinsUK_ge_blood (eQTLcatalogue); TwinsUK_ge_LCL (eQTLcatalogue); TwinsUK_ge_skin (eQTLcatalogue); PsychENCODE_eQTLs (PsychENCODE); eQTLGen_cis_eQTLs (eQTLGen); BIOS_eQTL_geneLevel (BIOSQTL); CMC_SVA_cis (CMC); CMC_NoSVA_cis (CMC)	ENSG00000152359
35	rs42854	5	74963277	ANKDD1B	Skin_Not_Sun_Exposed_Suprapubic; Cells_Cultured_fibroblasts; Thyroid; Nerve_Tibial; Brain_Cerebellum; Esophagus_Mucosa	CEDAR_transverse_colon (eQTLcatalogue); TwinsUK_ge_LCL (eQTLcatalogue); T_CD8_naive (DICE); T_CD4_TH1 (DICE); T_CD4_TH2 (DICE); T_CD4_memory_TREG (DICE); T_CD4_naive_TREG (DICE); eQTLGen_cis_eQTLs (eQTLGen); BIOS_eQTL_geneLevel (BIOSQTL)	ENSG00000189045
35	rs42854	5	74963277	GCNT4	Testis	NA	ENSG00000176928
36	rs12653216	5	81129663	ATG10	Whole_Blood	eQTLGen_cis_eQTLs (eQTLGen)	ENSG00000152348
36	rs12653216	5	81129663	RPS23	Muscle_Skeletal	Fairfax_2014_IFN24 (eQTLcatalogue); Fairfax_2014_naive (eQTLcatalogue); eQTLGen_cis_eQTLs (eQTLGen)	ENSG00000186468
36	rs12653216	5	81129663	ATP6AP1L	Skin_Sun_Exposed_Lower_leg; Nerve_Tibial; Adipose_Subcutaneous	eQTLGen_cis_eQTLs (eQTLGen)	ENSG00000205464
37	rs11957829	5	121515195	SNCAIP	Heart_Left_Ventricle	NA	ENSG00000064692
38	rs246326	5	122306398	SNX24	Skin_Sun_Exposed_Lower_leg; Pituitary	BIOS_eQTL_geneLevel (BIOSQTL); CMC_SVA_cis (CMC)	ENSG00000064652
38	rs246326	5	122306398	CSNK1G3	NA	eQTLGen_cis_eQTLs (eQTLGen)	ENSG00000151292
38	rs246326	5	122306398	PPIC	Muscle_Skeletal; Colon_Sigmoid; Cells_Cultured_fibroblasts; Thyroid	NA	ENSG00000168938
38	rs246326	5	122306398	SNX2	NA	GEUVADIS_ge_LCL (eQTLcatalogue); TwinsUK_ge_LCL (eQTLcatalogue); eQTLGen_cis_eQTLs (eQTLGen); BIOS_eQTL_geneLevel (BIOSQTL)	ENSG00000205302
38	rs246326	5	122306398	RN7SL689P	Artery_Tibial	NA	ENSG00000263432
39	rs10038882	5	145752008	CTC-359M8.1	Testis	NA	ENSG00000250025
40	rs4705403	5	149380493	HMGXB3	Artery_Aorta; Brain_Cerebellum; Ovary; Adipose_Subcutaneous; Testis; Brain_Cortex; Thyroid; Brain_Putamen_basal_ganglia; Nerve_Tibial; Colon_Transverse; Adipose_Visceral_Omentum; Pancreas; Brain_Hippocampus; Skin_Not_Sun_Exposed_Suprapubic; Spleen; Brain_Cerebellar_Hemisphere; Lung; Brain_Anterior_cingulate_cortex_BA24; Artery_Tibial	BLUEPRINT_ge_monocyte (eQTLcatalogue); BLUEPRINT_ge_neutrophil (eQTLcatalogue); BrainSeq_ge_brain (eQTLcatalogue); Fairfax_2014_LPS2 (eQTLcatalogue); Fairfax_2014_naive (eQTLcatalogue); TwinsUK_ge_fat (eQTLcatalogue); TwinsUK_ge_LCL (eQTLcatalogue); TwinsUK_ge_skin (eQTLcatalogue); xQTLServer_eQTLs (xQTLServer); CMC_SVA_cis (CMC); CMC_NoSVA_cis (CMC)	ENSG00000113716
40	rs4705403	5	149380493	SLC26A2	NA	GEUVADIS_ge_LCL (eQTLcatalogue); HipSci_ge_iPSC (eQTLcatalogue); TwinsUK_ge_LCL (eQTLcatalogue); BIOS_eQTL_geneLevel (BIOSQTL)	ENSG00000155850
40	rs4705403	5	149380493	TIGD6	Colon_Transverse; Cells_Cultured_fibroblasts; Esophagus_Muscularis; Skin_Sun_Exposed_Lower_leg; Esophagus_Mucosa	BLUEPRINT_ge_monocyte (eQTLcatalogue); BrainSeq_ge_brain (eQTLcatalogue); HipSci_ge_iPSC (eQTLcatalogue); Lepik_2017_ge_blood (eQTLcatalogue); Nedelec_2016_ge_macrophage_Salmonella (eQTLcatalogue); eQTLGen_cis_eQTLs (eQTLGen); BIOS_eQTL_geneLevel (BIOSQTL); CMC_SVA_cis (CMC); CMC_NoSVA_cis (CMC)	ENSG00000164296
40	rs4705403	5	149380493	CSF1R	NA	BLUEPRINT_ge_neutrophil (eQTLcatalogue); GEUVADIS_ge_LCL (eQTLcatalogue); TwinsUK_ge_LCL (eQTLcatalogue); T_CD4_TH1_17 (DICE); eQTLGen_cis_eQTLs (eQTLGen)	ENSG00000182578
41	rs6556059	5	172645766	CREBRF	NA	CEDAR_T-cell_CD8 (eQTLcatalogue); Kasela_2017_T-cell_CD4 (eQTLcatalogue); eQTLGen_cis_eQTLs (eQTLGen)	ENSG00000164463
41	rs6556059	5	172645766	NKX2-5	Skin_Sun_Exposed_Lower_leg; Pituitary	NA	ENSG00000183072
41	rs6556059	5	172645766	RPL7AP33	Spleen	NA	ENSG00000254200
42	rs10866704	5	176676461	UIMC1	NA	eQTLGen_cis_eQTLs (eQTLGen)	ENSG00000087206
42	rs10866704	5	176676461	FGFR4	NA	HipSci_ge_iPSC (eQTLcatalogue); BIOS_eQTL_geneLevel (BIOSQTL)	ENSG00000160867
42	rs10866704	5	176676461	LMAN2	NA	BIOS_eQTL_geneLevel (BIOSQTL)	ENSG00000169223
42	rs10866704	5	176676461	RAB24	NA	CEDAR_B-cell_CD19 (eQTLcatalogue); Fairfax_2012_B-cell_CD19 (eQTLcatalogue); GENCORD_ge_LCL (eQTLcatalogue); GEUVADIS_ge_LCL (eQTLcatalogue); Kasela_2017_T-cell_CD4 (eQTLcatalogue); eQTLGen_cis_eQTLs (eQTLGen); BIOS_eQTL_geneLevel (BIOSQTL)	ENSG00000169228
42	rs10866704	5	176676461	PRELID1	NA	CEDAR_ileum (eQTLcatalogue); CEDAR_rectum (eQTLcatalogue); CEDAR_transverse_colon (eQTLcatalogue); eQTLGen_cis_eQTLs (eQTLGen); BIOS_eQTL_geneLevel (BIOSQTL)	ENSG00000169230
42	rs10866704	5	176676461	MXD3	NA	Quach_2016_ge_monocyte_naive (eQTLcatalogue); eQTLGen_cis_eQTLs (eQTLGen); BIOS_eQTL_geneLevel (BIOSQTL); xQTLServer_eQTLs (xQTLServer)	ENSG00000213347
43	rs9349379	6	12903957	PHACTR1	Artery_Tibial; Heart_Atrial_Appendage; Artery_Aorta; Artery_Coronary	NA	ENSG00000112137
43	rs9349379	6	12903957	TBC1D7	Artery_Tibial	NA	ENSG00000145979
43	rs9349379	6	12903957	RP1-257A7.4	Artery_Tibial	NA	ENSG00000215022
43	rs9349379	6	12903957	GFOD1	Artery_Tibial	NA	ENSG00000145990
44	rs9295536	6	22131929	SHD	NA	eQTLGen_trans_eQTLs (eQTLGen)	ENSG00000105251
44	rs9295536	6	22131929	LAMP5	NA	eQTLGen_trans_eQTLs (eQTLGen)	ENSG00000125869
44	rs9295536	6	22131929	CASC14	Nerve_Tibial; Artery_Tibial	NA	ENSG00000260455
45	rs9468830	6	30749712	FLOT1	Esophagus_Muscularis; Esophagus_Gastroesophageal_Junction; Thyroid; Nerve_Tibial; Lung; Skin_Sun_Exposed_Lower_leg; Artery_Tibial; Brain_Cerebellar_Hemisphere; Breast_Mammary_Tissue; Adipose_Subcutaneous; Brain_Nucleus_accumbens_basal_ganglia; Brain_Caudate_basal_ganglia; Whole_Blood; Adipose_Visceral_Omentum; Brain_Cerebellum; Ovary; Skin_Not_Sun_Exposed_Suprapubic; Adrenal_Gland; Artery_Aorta	NA	ENSG00000137312
45	rs9468830	6	30749712	IER3	Heart_Left_Ventricle; Artery_Tibial; Whole_Blood; Brain_Caudate_basal_ganglia; Lung; Spleen; Esophagus_Gastroesophageal_Junction; Artery_Aorta; Adipose_Subcutaneous; Esophagus_Muscularis; Nerve_Tibial; Cells_Cultured_fibroblasts	NA	ENSG00000137331
45	rs9468830	6	30749712	MSH5	Thyroid	NA	ENSG00000204410
45	rs9468830	6	30749712	ABCF1	Skin_Sun_Exposed_Lower_leg; Muscle_Skeletal	NA	ENSG00000204574
45	rs9468830	6	30749712	DDR1	Cells_Cultured_fibroblasts; Artery_Aorta; Brain_Cerebellum	NA	ENSG00000204580
45	rs9468830	6	30749712	LINC00243	Lung; Whole_Blood	NA	ENSG00000214894
45	rs9468830	6	30749712	HCG20	Heart_Left_Ventricle; Adipose_Visceral_Omentum; Brain_Hypothalamus; Stomach; Brain_Nucleus_accumbens_basal_ganglia; Brain_Amygdala; Brain_Caudate_basal_ganglia; Artery_Aorta; Brain_Substantia_nigra; Colon_Transverse; Colon_Sigmoid; Brain_Hippocampus; Skin_Not_Sun_Exposed_Suprapubic; Skin_Sun_Exposed_Lower_leg; Cells_Cultured_fibroblasts; Esophagus_Gastroesophageal_Junction; Brain_Cerebellum; Brain_Putamen_basal_ganglia; Brain_Anterior_cingulate_cortex_BA24; Nerve_Tibial; Small_Intestine_Terminal_Ileum; Brain_Cerebellar_Hemisphere; Breast_Mammary_Tissue; Spleen; Whole_Blood; Brain_Cortex; Pancreas; Adrenal_Gland; Esophagus_Muscularis; Adipose_Subcutaneous; Ovary; Brain_Spinal_cord_cervical_c-1; Heart_Atrial_Appendage; Brain_Frontal_Cortex_BA9; Artery_Tibial; Prostate; Testis; Lung; Uterus	NA	ENSG00000228022
45	rs9468830	6	30749712	HLA-V	Thyroid; Adipose_Subcutaneous; Whole_Blood	NA	ENSG00000181126
45	rs9468830	6	30749712	MICB	Cells_Cultured_fibroblasts; Thyroid; Esophagus_Muscularis	NA	ENSG00000204516
45	rs9468830	6	30749712	MICA	Muscle_Skeletal	NA	ENSG00000204520
45	rs9468830	6	30749712	HLA-C	Artery_Tibial; Muscle_Skeletal; Cells_Cultured_fibroblasts; Thyroid; Skin_Sun_Exposed_Lower_leg	NA	ENSG00000204525
45	rs9468830	6	30749712	PSORS1C2	Thyroid; Adipose_Subcutaneous; Nerve_Tibial; Esophagus_Gastroesophageal_Junction; Cells_Cultured_fibroblasts; Breast_Mammary_Tissue; Adrenal_Gland; Artery_Aorta; Stomach; Heart_Atrial_Appendage; Lung; Adipose_Visceral_Omentum; Prostate; Colon_Sigmoid; Colon_Transverse; Artery_Tibial; Esophagus_Muscularis	NA	ENSG00000204538
45	rs9468830	6	30749712	PSORS1C1	Esophagus_Muscularis; Thyroid; Skin_Not_Sun_Exposed_Suprapubic; Esophagus_Mucosa; Stomach; Adrenal_Gland; Adipose_Subcutaneous; Cells_Cultured_fibroblasts; Nerve_Tibial; Breast_Mammary_Tissue; Lung; Esophagus_Gastroesophageal_Junction; Colon_Transverse; Prostate; Artery_Tibial; Skin_Sun_Exposed_Lower_leg; Artery_Aorta; Colon_Sigmoid; Adipose_Visceral_Omentum	NA	ENSG00000204540
45	rs9468830	6	30749712	RNF39	Skin_Sun_Exposed_Lower_leg; Esophagus_Mucosa	NA	ENSG00000204618
45	rs9468830	6	30749712	HLA-J	Skin_Not_Sun_Exposed_Suprapubic; Nerve_Tibial; Spleen	NA	ENSG00000204622
45	rs9468830	6	30749712	HLA-G	Artery_Coronary; Nerve_Tibial; Artery_Tibial; Thyroid; Adipose_Subcutaneous; Muscle_Skeletal; Adipose_Visceral_Omentum; Liver; Breast_Mammary_Tissue; Skin_Sun_Exposed_Lower_leg; Esophagus_Mucosa; Skin_Not_Sun_Exposed_Suprapubic; Heart_Left_Ventricle; Whole_Blood; Esophagus_Muscularis	NA	ENSG00000204632
45	rs9468830	6	30749712	HLA-H	Skin_Sun_Exposed_Lower_leg; Adipose_Subcutaneous; Colon_Transverse; Artery_Tibial; Whole_Blood; Lung; Nerve_Tibial; Esophagus_Mucosa; Skin_Not_Sun_Exposed_Suprapubic; Breast_Mammary_Tissue; Cells_EBV-transformed_lymphocytes; Esophagus_Muscularis; Muscle_Skeletal; Adipose_Visceral_Omentum; Thyroid	NA	ENSG00000206341
45	rs9468830	6	30749712	HCG27	Heart_Left_Ventricle	NA	ENSG00000206344
45	rs9468830	6	30749712	MCCD1P2	Testis	NA	ENSG00000224312
45	rs9468830	6	30749712	HLA-S	Skin_Sun_Exposed_Lower_leg; Adipose_Visceral_Omentum; Lung; Adrenal_Gland; Colon_Transverse; Adipose_Subcutaneous; Breast_Mammary_Tissue; Whole_Blood	NA	ENSG00000225851
45	rs9468830	6	30749712	HLA-U	Muscle_Skeletal; Thyroid; Whole_Blood	NA	ENSG00000228078
45	rs9468830	6	30749712	HLA-K	Whole_Blood; Ovary	NA	ENSG00000230795
45	rs9468830	6	30749712	TRIM26	Artery_Tibial	NA	ENSG00000234127
45	rs9468830	6	30749712	HLA-B	Whole_Blood	NA	ENSG00000234745
45	rs9468830	6	30749712	HLA-W	Adipose_Subcutaneous; Whole_Blood	NA	ENSG00000235290
45	rs9468830	6	30749712	HLA-L	Esophagus_Gastroesophageal_Junction; Artery_Coronary; Liver; Thyroid; Adipose_Subcutaneous; Artery_Aorta; Esophagus_Muscularis; Esophagus_Mucosa; Muscle_Skeletal; Breast_Mammary_Tissue; Pancreas; Adipose_Visceral_Omentum; Minor_Salivary_Gland; Heart_Left_Ventricle; Colon_Transverse; Stomach; Skin_Not_Sun_Exposed_Suprapubic; Nerve_Tibial; Lung; Artery_Tibial; Colon_Sigmoid; Spleen; Whole_Blood; Skin_Sun_Exposed_Lower_leg; Pituitary; Cells_Cultured_fibroblasts	NA	ENSG00000243753
45	rs9468830	6	30749712	XXbac-BPG248L24.12	Testis	NA	ENSG00000271581
45	rs9468830	6	30749712	XXbac-BPG181B23.7	Skin_Sun_Exposed_Lower_leg; Thyroid; Artery_Tibial; Muscle_Skeletal; Adipose_Subcutaneous	NA	ENSG00000272221
45	rs9468830	6	30749712	NA	Muscle_Skeletal	NA	ENSG00000281831
46	rs74434374	6	31850308	PRRT1	Esophagus_Mucosa	NA	ENSG00000204314
46	rs74434374	6	31850308	SKIV2L	Adipose_Subcutaneous	NA	ENSG00000204351
46	rs74434374	6	31850308	NEU1	Thyroid	NA	ENSG00000204386
46	rs74434374	6	31850308	C6orf48	Thyroid	NA	ENSG00000204387
46	rs74434374	6	31850308	HSPA1A	Cells_Cultured_fibroblasts	NA	ENSG00000204389
46	rs74434374	6	31850308	ATF6B	Lung; Skin_Sun_Exposed_Lower_leg	NA	ENSG00000213676
46	rs74434374	6	31850308	PPT2	Cells_Cultured_fibroblasts	NA	ENSG00000221988
46	rs74434374	6	31850308	HLA-DQB1	Heart_Atrial_Appendage; Artery_Tibial; Adipose_Visceral_Omentum; Whole_Blood; Breast_Mammary_Tissue; Esophagus_Muscularis; Muscle_Skeletal; Adipose_Subcutaneous; Lung	NA	ENSG00000179344
46	rs74434374	6	31850308	HLA-DQA1	Heart_Atrial_Appendage; Breast_Mammary_Tissue; Skin_Not_Sun_Exposed_Suprapubic; Artery_Tibial; Heart_Left_Ventricle	NA	ENSG00000196735
46	rs74434374	6	31850308	HLA-DRB5	Esophagus_Muscularis	NA	ENSG00000198502
46	rs74434374	6	31850308	NCR3	Whole_Blood	NA	ENSG00000204475
46	rs74434374	6	31850308	HLA-DQB2	Whole_Blood; Artery_Tibial; Breast_Mammary_Tissue	NA	ENSG00000232629
46	rs74434374	6	31850308	HLA-B	Cells_Cultured_fibroblasts	NA	ENSG00000234745
46	rs74434374	6	31850308	HLA-DQA2	Breast_Mammary_Tissue; Stomach; Artery_Tibial; Esophagus_Muscularis; Colon_Sigmoid; Whole_Blood	NA	ENSG00000237541
47	rs10456100	6	39183470	KCNK5	Adipose_Subcutaneous	GENCORD_ge_LCL (eQTLcatalogue)	ENSG00000164626
47	rs10456100	6	39183470	ANKRD18EP	Esophagus_Mucosa; Cells_Cultured_fibroblasts	NA	ENSG00000217165
48	rs34273564	6	72321017	RIMS1	Artery_Tibial; Muscle_Skeletal; Adipose_Subcutaneous; Nerve_Tibial; Artery_Aorta; Heart_Left_Ventricle; Adipose_Visceral_Omentum	PsychENCODE_eQTLs (PsychENCODE)	ENSG00000079841
48	rs34273564	6	72321017	B3GAT2	NA	CMC_SVA_cis (CMC)	ENSG00000112309
48	rs34273564	6	72321017	OGFRL1	NA	eQTLGen_cis_eQTLs (eQTLGen)	ENSG00000119900
48	rs34273564	6	72321017	LINC00472	Esophagus_Muscularis; Artery_Tibial	NA	ENSG00000233237
49	rs11153082	6	97059666	UFL1	Pancreas; Cells_Cultured_fibroblasts; Artery_Tibial; Brain_Cerebellum	BLUEPRINT_ge_neutrophil (eQTLcatalogue); T_CD8_naive (DICE); T_CD4_naive_TREG (DICE); eQTLGen_cis_eQTLs (eQTLGen); BIOS_eQTL_geneLevel (BIOSQTL); CMC_SVA_cis (CMC)	ENSG00000014123
49	rs11153082	6	97059666	FHL5	NA	CMC_SVA_cis (CMC); CMC_NoSVA_cis (CMC)	ENSG00000112214
50	rs6568677	6	111713302	REV3L	Brain_Cortex; Brain_Cerebellar_Hemisphere; Brain_Cerebellum	TwinsUK_ge_LCL (eQTLcatalogue); xQTLServer_eQTLs (xQTLServer); CMC_SVA_cis (CMC); CMC_NoSVA_cis (CMC); WHMT (BRAINEAC)	ENSG00000009413
50	rs6568677	6	111713302	TRAF3IP2	Skin_Not_Sun_Exposed_Suprapubic	BLUEPRINT_ge_neutrophil (eQTLcatalogue); CEDAR_neutrophil_CD15 (eQTLcatalogue); Fairfax_2012_B-cell_CD19 (eQTLcatalogue); eQTLGen_cis_eQTLs (eQTLGen); BIOS_eQTL_geneLevel (BIOSQTL)	ENSG00000056972
50	rs6568677	6	111713302	SLC16A10	Thyroid	NA	ENSG00000112394
50	rs6568677	6	111713302	KIAA1919	Artery_Tibial; Cells_Cultured_fibroblasts; Artery_Aorta; Lung; Testis; Skin_Not_Sun_Exposed_Suprapubic; Stomach; Colon_Sigmoid; Thyroid; Nerve_Tibial	BLUEPRINT_ge_T-cell (eQTLcatalogue); HipSci_ge_iPSC (eQTLcatalogue); T_CD4_TH1_17 (DICE); eQTLGen_cis_eQTLs (eQTLGen)	ENSG00000173214
50	rs6568677	6	111713302	RPF2	NA	eQTLGen_cis_eQTLs (eQTLGen)	ENSG00000197498
50	rs6568677	6	111713302	RP5-1112D6.4	Stomach; Adipose_Subcutaneous; Nerve_Tibial; Pituitary; Esophagus_Mucosa; Cells_Cultured_fibroblasts; Colon_Transverse; Adipose_Visceral_Omentum; Pancreas; Spleen; Skin_Not_Sun_Exposed_Suprapubic; Skin_Sun_Exposed_Lower_leg; Artery_Aorta; Thyroid; Lung; Testis; Colon_Sigmoid	NA	ENSG00000230177
50	rs6568677	6	111713302	C6orf3	Esophagus_Mucosa; Brain_Anterior_cingulate_cortex_BA24; Esophagus_Muscularis	NA	ENSG00000255389
50	rs6568677	6	111713302	RP5-1112D6.7	Cells_Cultured_fibroblasts; Pituitary; Thyroid	NA	ENSG00000271789
50	rs6568677	6	111713302	RP5-1112D6.8	Brain_Cerebellar_Hemisphere	NA	ENSG00000272356
50	rs6568677	6	111713302	DDO	Uterus	NA	ENSG00000203797
51	rs28455731	6	121846038	GJA1	Artery_Tibial	NA	ENSG00000152661
52	rs9383843	6	150133954	GINM1	Esophagus_Mucosa; Adipose_Subcutaneous; Thyroid; Heart_Atrial_Appendage; Testis; Brain_Amygdala; Whole_Blood; Brain_Caudate_basal_ganglia; Brain_Nucleus_accumbens_basal_ganglia; Brain_Hippocampus; Lung; Colon_Sigmoid; Skin_Sun_Exposed_Lower_leg; Skin_Not_Sun_Exposed_Suprapubic; Pancreas; Colon_Transverse; Pituitary; Breast_Mammary_Tissue; Brain_Hypothalamus; Cells_Cultured_fibroblasts; Artery_Tibial; Adipose_Visceral_Omentum; Nerve_Tibial; Brain_Putamen_basal_ganglia; Heart_Left_Ventricle; Artery_Coronary; Artery_Aorta; Cells_EBV-transformed_lymphocytes; Brain_Substantia_nigra; Esophagus_Muscularis; Muscle_Skeletal; Spleen; Brain_Spinal_cord_cervical_c-1	Alasoo_2018_ge_macrophage_IFNg (eQTLcatalogue); Alasoo_2018_ge_macrophage_naive (eQTLcatalogue); CEDAR_T-cell_CD4 (eQTLcatalogue); Fairfax_2012_B-cell_CD19 (eQTLcatalogue); Fairfax_2014_IFN24 (eQTLcatalogue); GENCORD_ge_fibroblast (eQTLcatalogue); GENCORD_ge_LCL (eQTLcatalogue); GENCORD_ge_T-cell (eQTLcatalogue); GEUVADIS_ge_LCL (eQTLcatalogue); HipSci_ge_iPSC (eQTLcatalogue); Lepik_2017_ge_blood (eQTLcatalogue); Quach_2016_ge_monocyte_IAV (eQTLcatalogue); Quach_2016_ge_monocyte_LPS (eQTLcatalogue); Quach_2016_ge_monocyte_naive (eQTLcatalogue); Quach_2016_ge_monocyte_Pam3CSK4 (eQTLcatalogue); Quach_2016_ge_monocyte_R848 (eQTLcatalogue); TwinsUK_ge_blood (eQTLcatalogue); TwinsUK_ge_fat (eQTLcatalogue); TwinsUK_ge_LCL (eQTLcatalogue); TwinsUK_ge_skin (eQTLcatalogue); PsychENCODE_eQTLs (PsychENCODE); B_cell_naive (DICE); T_CD4_naive (DICE); T_CD4_naive_activated (DICE); T_CD8_naive (DICE); T_CD8_naive_activated (DICE); Monocyte_classical (DICE); Monocyte_non_classical (DICE); T_CD4_TFH (DICE); T_CD4_TH17 (DICE); T_CD4_TH1_17 (DICE); T_CD4_TH2 (DICE); T_CD4_naive_TREG (DICE); eQTLGen_cis_eQTLs (eQTLGen); BIOS_eQTL_geneLevel (BIOSQTL)	ENSG00000055211
52	rs9383843	6	150133954	NUP43	Nerve_Tibial; Brain_Hippocampus; Pituitary; Thyroid; Brain_Cerebellum; Brain_Cerebellar_Hemisphere; Ovary; Muscle_Skeletal; Skin_Sun_Exposed_Lower_leg; Adipose_Subcutaneous; Whole_Blood; Adrenal_Gland	Alasoo_2018_ge_macrophage_IFNg_Salmonella (eQTLcatalogue); Alasoo_2018_ge_macrophage_IFNg (eQTLcatalogue); Alasoo_2018_ge_macrophage_naive (eQTLcatalogue); Alasoo_2018_ge_macrophage_Salmonella (eQTLcatalogue); CEDAR_B-cell_CD19 (eQTLcatalogue); CEDAR_ileum (eQTLcatalogue); CEDAR_monocyte_CD14 (eQTLcatalogue); CEDAR_neutrophil_CD15 (eQTLcatalogue); CEDAR_rectum (eQTLcatalogue); CEDAR_T-cell_CD4 (eQTLcatalogue); CEDAR_T-cell_CD8 (eQTLcatalogue); CEDAR_transverse_colon (eQTLcatalogue); Fairfax_2012_B-cell_CD19 (eQTLcatalogue); Fairfax_2014_IFN24 (eQTLcatalogue); Fairfax_2014_LPS24 (eQTLcatalogue); Fairfax_2014_LPS2 (eQTLcatalogue); Fairfax_2014_naive (eQTLcatalogue); GENCORD_ge_fibroblast (eQTLcatalogue); Kasela_2017_T-cell_CD8 (eQTLcatalogue); Lepik_2017_ge_blood (eQTLcatalogue); Naranbhai_2015_neutrophil_CD16 (eQTLcatalogue); Nedelec_2016_ge_macrophage_naive (eQTLcatalogue); Nedelec_2016_ge_macrophage_Salmonella (eQTLcatalogue); Quach_2016_ge_monocyte_IAV (eQTLcatalogue); Quach_2016_ge_monocyte_LPS (eQTLcatalogue); Quach_2016_ge_monocyte_naive (eQTLcatalogue); Quach_2016_ge_monocyte_Pam3CSK4 (eQTLcatalogue); Quach_2016_ge_monocyte_R848 (eQTLcatalogue); TwinsUK_ge_blood (eQTLcatalogue); TwinsUK_ge_fat (eQTLcatalogue); TwinsUK_ge_skin (eQTLcatalogue); PsychENCODE_eQTLs (PsychENCODE); Monocyte_non_classical (DICE); NK (DICE); eQTLGen_cis_eQTLs (eQTLGen); BIOS_eQTL_geneLevel (BIOSQTL); xQTLServer_eQTLs (xQTLServer); CMC_SVA_cis (CMC); CMC_NoSVA_cis (CMC)	ENSG00000120253
52	rs9383843	6	150133954	LRP11	Heart_Atrial_Appendage; Skin_Not_Sun_Exposed_Suprapubic; Adipose_Subcutaneous; Testis; Skin_Sun_Exposed_Lower_leg	CEDAR_ileum (eQTLcatalogue); TwinsUK_ge_skin (eQTLcatalogue); PsychENCODE_eQTLs (PsychENCODE)	ENSG00000120256
52	rs9383843	6	150133954	PCMT1	Nerve_Tibial; Esophagus_Gastroesophageal_Junction; Muscle_Skeletal; Stomach; Heart_Atrial_Appendage; Colon_Sigmoid; Esophagus_Muscularis; Testis; Artery_Aorta; Artery_Tibial	Fairfax_2014_IFN24 (eQTLcatalogue); Fairfax_2014_naive (eQTLcatalogue); Quach_2016_ge_monocyte_LPS (eQTLcatalogue); Quach_2016_ge_monocyte_Pam3CSK4 (eQTLcatalogue); PsychENCODE_eQTLs (PsychENCODE); eQTLGen_cis_eQTLs (eQTLGen); BIOS_eQTL_geneLevel (BIOSQTL)	ENSG00000120265
52	rs9383843	6	150133954	PPIL4	Whole_Blood	PsychENCODE_eQTLs (PsychENCODE); CMC_SVA_cis (CMC); CMC_NoSVA_cis (CMC)	ENSG00000131013
52	rs9383843	6	150133954	ULBP2	Brain_Cortex	CMC_SVA_cis (CMC); CMC_NoSVA_cis (CMC)	ENSG00000131015
52	rs9383843	6	150133954	LATS1	Brain_Nucleus_accumbens_basal_ganglia; Testis; Thyroid; Pituitary; Brain_Caudate_basal_ganglia; Brain_Spinal_cord_cervical_c-1; Colon_Transverse; Lung; Nerve_Tibial; Brain_Cortex; Breast_Mammary_Tissue; Muscle_Skeletal; Heart_Left_Ventricle; Brain_Cerebellar_Hemisphere; Skin_Not_Sun_Exposed_Suprapubic; Brain_Cerebellum; Skin_Sun_Exposed_Lower_leg; Esophagus_Mucosa; Adipose_Subcutaneous; Esophagus_Muscularis; Heart_Atrial_Appendage; Pancreas	Kasela_2017_T-cell_CD4 (eQTLcatalogue); Kasela_2017_T-cell_CD8 (eQTLcatalogue); PsychENCODE_eQTLs (PsychENCODE); B_cell_naive (DICE); CMC_SVA_cis (CMC)	ENSG00000131023
52	rs9383843	6	150133954	RAET1E	Testis; Skin_Sun_Exposed_Lower_leg; Nerve_Tibial; Artery_Aorta; Skin_Not_Sun_Exposed_Suprapubic; Esophagus_Mucosa	TwinsUK_ge_skin (eQTLcatalogue)	ENSG00000164520
52	rs9383843	6	150133954	ZC3H12D	Whole_Blood; Skin_Sun_Exposed_Lower_leg	eQTLGen_cis_eQTLs (eQTLGen)	ENSG00000178199
52	rs9383843	6	150133954	KATNA1	Muscle_Skeletal	T_CD4_naive (DICE); eQTLGen_cis_eQTLs (eQTLGen); CMC_SVA_cis (CMC); CMC_NoSVA_cis (CMC)	ENSG00000186625
52	rs9383843	6	150133954	RAET1G	Esophagus_Mucosa; Adrenal_Gland; Pancreas; Brain_Amygdala; Testis; Brain_Frontal_Cortex_BA9; Brain_Cerebellum; Brain_Nucleus_accumbens_basal_ganglia; Brain_Spinal_cord_cervical_c-1; Skin_Sun_Exposed_Lower_leg; Brain_Cerebellar_Hemisphere; Brain_Anterior_cingulate_cortex_BA24; Brain_Cortex; Skin_Not_Sun_Exposed_Suprapubic; Artery_Tibial; Liver; Brain_Caudate_basal_ganglia; Brain_Putamen_basal_ganglia; Nerve_Tibial; Thyroid	BrainSeq_ge_brain (eQTLcatalogue); TwinsUK_ge_fat (eQTLcatalogue); TwinsUK_ge_skin (eQTLcatalogue); PsychENCODE_eQTLs (PsychENCODE)	ENSG00000203722
52	rs9383843	6	150133954	RP11-350J20.9	Pancreas; Esophagus_Mucosa; Colon_Transverse; Adipose_Visceral_Omentum; Muscle_Skeletal; Stomach; Heart_Atrial_Appendage; Nerve_Tibial; Esophagus_Gastroesophageal_Junction; Colon_Sigmoid; Skin_Not_Sun_Exposed_Suprapubic; Esophagus_Muscularis; Testis; Skin_Sun_Exposed_Lower_leg; Lung; Small_Intestine_Terminal_Ileum; Vagina; Heart_Left_Ventricle; Artery_Aorta; Adrenal_Gland; Artery_Tibial; Adipose_Subcutaneous; Prostate; Brain_Spinal_cord_cervical_c-1; Cells_Cultured_fibroblasts; Breast_Mammary_Tissue; Brain_Cerebellum; Brain_Cerebellar_Hemisphere; Thyroid; Minor_Salivary_Gland	NA	ENSG00000216906
52	rs9383843	6	150133954	CCT7P1	Skin_Not_Sun_Exposed_Suprapubic	NA	ENSG00000217733
52	rs9383843	6	150133954	RP11-350J20.4	Testis	NA	ENSG00000219433
52	rs9383843	6	150133954	RP1-281H8.3	Testis	NA	ENSG00000219553
52	rs9383843	6	150133954	RPS18P9	Testis	NA	ENSG00000220848
52	rs9383843	6	150133954	RAET1E-AS1	Testis; Skin_Sun_Exposed_Lower_leg; Skin_Not_Sun_Exposed_Suprapubic	NA	ENSG00000223701
52	rs9383843	6	150133954	RP11-350J20.5	Brain_Caudate_basal_ganglia; Brain_Amygdala; Prostate; Artery_Aorta; Ovary; Testis; Brain_Putamen_basal_ganglia; Esophagus_Gastroesophageal_Junction; Stomach; Heart_Left_Ventricle; Esophagus_Muscularis; Brain_Hippocampus; Heart_Atrial_Appendage; Liver; Colon_Transverse; Minor_Salivary_Gland; Breast_Mammary_Tissue; Brain_Hypothalamus; Brain_Anterior_cingulate_cortex_BA24; Cells_Cultured_fibroblasts; Lung; Small_Intestine_Terminal_Ileum; Pancreas; Uterus; Pituitary; Muscle_Skeletal; Adipose_Visceral_Omentum; Artery_Coronary; Vagina; Adipose_Subcutaneous; Esophagus_Mucosa; Colon_Sigmoid; Brain_Nucleus_accumbens_basal_ganglia; Brain_Substantia_nigra; Adrenal_Gland; Kidney_Cortex; Thyroid; Skin_Not_Sun_Exposed_Suprapubic; Brain_Frontal_Cortex_BA9; Nerve_Tibial; Brain_Cortex; Spleen; Brain_Spinal_cord_cervical_c-1; Artery_Tibial; Skin_Sun_Exposed_Lower_leg	NA	ENSG00000231760
52	rs9383843	6	150133954	RP11-244K5.8	Skin_Sun_Exposed_Lower_leg; Esophagus_Muscularis; Adipose_Subcutaneous; Adipose_Visceral_Omentum; Skin_Not_Sun_Exposed_Suprapubic; Artery_Tibial; Brain_Caudate_basal_ganglia; Pancreas; Nerve_Tibial; Thyroid; Liver; Brain_Cortex; Testis; Brain_Putamen_basal_ganglia; Heart_Atrial_Appendage; Breast_Mammary_Tissue; Heart_Left_Ventricle; Esophagus_Mucosa	NA	ENSG00000268592
52	rs9383843	6	150133954	RP11-350J20.12	Esophagus_Mucosa	NA	ENSG00000273132
52	rs9383843	6	150133954	NA	Thyroid	NA	ENSG00000278899
53	rs10234636	7	40427617	CDK13	NA	eQTLGen_cis_eQTLs (eQTLGen)	ENSG00000065883
53	rs10234636	7	40427617	SUGCT	Artery_Aorta; Artery_Tibial	NA	ENSG00000175600
53	rs10234636	7	40427617	AC005022.1	Artery_Aorta; Artery_Tibial	NA	ENSG00000224017
53	rs10234636	7	40427617	AC005029.1	Artery_Aorta	NA	ENSG00000232458
54	rs13235543	7	73013901	MLXIPL	Breast_Mammary_Tissue; Pituitary; Testis; Esophagus_Muscularis; Pancreas; Esophagus_Gastroesophageal_Junction; Stomach; Esophagus_Mucosa; Cells_Cultured_fibroblasts; Skin_Not_Sun_Exposed_Suprapubic; Heart_Atrial_Appendage; Colon_Sigmoid; Skin_Sun_Exposed_Lower_leg; Colon_Transverse; Minor_Salivary_Gland; Adipose_Visceral_Omentum; Ovary; Prostate; Adipose_Subcutaneous; Thyroid; Lung; Heart_Left_Ventricle	TwinsUK_ge_fat (eQTLcatalogue); TwinsUK_ge_skin (eQTLcatalogue)	ENSG00000009950
54	rs13235543	7	73013901	BCL7B	Nerve_Tibial; Brain_Caudate_basal_ganglia	BLUEPRINT_ge_T-cell (eQTLcatalogue); Kasela_2017_T-cell_CD4 (eQTLcatalogue)	ENSG00000106635
54	rs13235543	7	73013901	TBL2	Cells_Cultured_fibroblasts; Heart_Atrial_Appendage	TwinsUK_ge_skin (eQTLcatalogue)	ENSG00000106638
54	rs13235543	7	73013901	TRIM50	Thyroid	NA	ENSG00000146755
54	rs13235543	7	73013901	NA	Skin_Not_Sun_Exposed_Suprapubic; Colon_Transverse; Esophagus_Mucosa; Adipose_Visceral_Omentum; Prostate; Breast_Mammary_Tissue; Adipose_Subcutaneous; Thyroid; Heart_Atrial_Appendage; Minor_Salivary_Gland; Esophagus_Muscularis; Skin_Sun_Exposed_Lower_leg	NA	ENSG00000274080
55	rs56067931	7	120481569	ING3	Colon_Transverse; Skin_Not_Sun_Exposed_Suprapubic	BLUEPRINT_ge_monocyte (eQTLcatalogue); BLUEPRINT_ge_neutrophil (eQTLcatalogue); CEDAR_neutrophil_CD15 (eQTLcatalogue); Fairfax_2014_LPS24 (eQTLcatalogue); Fairfax_2014_LPS2 (eQTLcatalogue); Fairfax_2014_naive (eQTLcatalogue); eQTLGen_cis_eQTLs (eQTLGen); BIOS_eQTL_geneLevel (BIOSQTL)	ENSG00000071243
55	rs56067931	7	120481569	TSPAN12	Esophagus_Muscularis; Thyroid; Esophagus_Gastroesophageal_Junction; Artery_Tibial; Artery_Coronary; Artery_Aorta	NA	ENSG00000106025
55	rs56067931	7	120481569	CPED1	Esophagus_Muscularis; Whole_Blood	eQTLGen_cis_eQTLs (eQTLGen)	ENSG00000106034
56	rs11782789	8	27266287	TRIM35	NA	Lepik_2017_ge_blood (eQTLcatalogue); PsychENCODE_eQTLs (PsychENCODE); eQTLGen_cis_eQTLs (eQTLGen)	ENSG00000104228
56	rs11782789	8	27266287	PTK2B	Esophagus_Muscularis; Adrenal_Gland; Esophagus_Gastroesophageal_Junction; Artery_Aorta; Artery_Tibial; Heart_Atrial_Appendage; Heart_Left_Ventricle	TwinsUK_ge_LCL (eQTLcatalogue); eQTLGen_cis_eQTLs (eQTLGen); BIOS_eQTL_geneLevel (BIOSQTL)	ENSG00000120899
56	rs11782789	8	27266287	CHRNA2	Brain_Cerebellum; Brain_Cerebellar_Hemisphere	NA	ENSG00000120903
57	rs4739105	8	64496159	RP11-579E24.1	Colon_Transverse	NA	ENSG00000253734
57	rs4739105	8	64496159	RP11-579E24.2	Colon_Transverse	NA	ENSG00000253762
58	rs580845	9	14103618	NFIB	NA	eQTLGen_cis_eQTLs (eQTLGen)	ENSG00000147862
60	rs7034179	9	71746838	TJP2	Esophagus_Mucosa; Adipose_Subcutaneous; Cells_Cultured_fibroblasts; Muscle_Skeletal; Testis; Esophagus_Gastroesophageal_Junction; Whole_Blood; Esophagus_Muscularis; Lung	BLUEPRINT_ge_monocyte (eQTLcatalogue); CEDAR_monocyte_CD14 (eQTLcatalogue); CEDAR_neutrophil_CD15 (eQTLcatalogue); Fairfax_2014_IFN24 (eQTLcatalogue); Fairfax_2014_naive (eQTLcatalogue); Naranbhai_2015_neutrophil_CD16 (eQTLcatalogue); TwinsUK_ge_LCL (eQTLcatalogue); T_CD4_naive (DICE); T_CD4_naive_activated (DICE); Monocyte_classical (DICE); Monocyte_non_classical (DICE); NK (DICE); T_CD4_TH1_17 (DICE); eQTLGen_cis_eQTLs (eQTLGen); BIOS_eQTL_geneLevel (BIOSQTL)	ENSG00000119139
60	rs7034179	9	71746838	PGM5	NA	eQTLGen_cis_eQTLs (eQTLGen)	ENSG00000154330
60	rs7034179	9	71746838	FXN	Testis; Muscle_Skeletal	NA	ENSG00000165060
60	rs7034179	9	71746838	AL358113.1	NA	BIOS_eQTL_geneLevel (BIOSQTL)	ENSG00000269295
60	rs7034179	9	71746838	MAMDC2	Cells_Cultured_fibroblasts	NA	ENSG00000165072
61	rs17723637	9	109687403	ZNF462	Thyroid	NA	ENSG00000148143
62	rs3891689	9	119258583	TRIM32	NA	eQTLGen_cis_eQTLs (eQTLGen)	ENSG00000119401
62	rs3891689	9	119258583	RP11-264C15.2	Testis	NA	ENSG00000229105
62	rs3891689	9	119258583	RP11-67K19.3	Testis	NA	ENSG00000230894
63	rs4278223	9	140743200	PNPLA7	NA	eQTLGen_cis_eQTLs (eQTLGen); CMC_SVA_cis (CMC)	ENSG00000130653
65	rs10828247	10	21822856	NEBL	NA	eQTLGen_cis_eQTLs (eQTLGen)	ENSG00000078114
65	rs10828247	10	21822856	MLLT10	Skin_Sun_Exposed_Lower_leg	Quach_2016_ge_monocyte_naive (eQTLcatalogue); Quach_2016_ge_monocyte_R848 (eQTLcatalogue)	ENSG00000078403
65	rs10828247	10	21822856	SKIDA1	NA	PsychENCODE_eQTLs (PsychENCODE)	ENSG00000180592
65	rs10828247	10	21822856	CASC10	Testis; Artery_Tibial; Brain_Cerebellum; Skin_Sun_Exposed_Lower_leg	NA	ENSG00000204682
66	rs2274224	10	96039597	TBC1D12	Thyroid	NA	ENSG00000108239
66	rs2274224	10	96039597	HELLS	NA	eQTLGen_cis_eQTLs (eQTLGen)	ENSG00000119969
66	rs2274224	10	96039597	PLCE1	Skin_Sun_Exposed_Lower_leg; Skin_Not_Sun_Exposed_Suprapubic; Artery_Tibial; Brain_Cerebellar_Hemisphere; Nerve_Tibial	CMC_NoSVA_cis (CMC)	ENSG00000138193
66	rs2274224	10	96039597	NOC3L	Whole_Blood; Heart_Left_Ventricle; Heart_Atrial_Appendage; Artery_Aorta; Esophagus_Muscularis; Brain_Nucleus_accumbens_basal_ganglia; Brain_Hippocampus; Nerve_Tibial; Colon_Transverse; Spleen; Skin_Sun_Exposed_Lower_leg; Prostate; Skin_Not_Sun_Exposed_Suprapubic; Lung; Brain_Cerebellar_Hemisphere; Muscle_Skeletal; Pancreas; Colon_Sigmoid; Adrenal_Gland; Adipose_Subcutaneous	BLUEPRINT_ge_monocyte (eQTLcatalogue); BLUEPRINT_ge_T-cell (eQTLcatalogue); Fairfax_2014_LPS2 (eQTLcatalogue); eQTLGen_cis_eQTLs (eQTLGen); CMC_SVA_cis (CMC); CMC_NoSVA_cis (CMC)	ENSG00000173145
66	rs2274224	10	96039597	PLCE1-AS1	Cells_Cultured_fibroblasts; Artery_Tibial	NA	ENSG00000268894
66	rs2274224	10	96039597	RP11-76P2.4	Skin_Sun_Exposed_Lower_leg; Skin_Not_Sun_Exposed_Suprapubic; Spleen; Nerve_Tibial; Colon_Transverse; Artery_Tibial	NA	ENSG00000273450
66	rs2274224	10	96039597	CYP2C9	Colon_Transverse	NA	ENSG00000138109
66	rs2274224	10	96039597	CYP2C8	Muscle_Skeletal	NA	ENSG00000138115
67	rs12260159	10	100702737	CNNM1	Artery_Tibial	NA	ENSG00000119946
67	rs12260159	10	100702737	HPSE2	Artery_Tibial; Adipose_Subcutaneous; Thyroid; Artery_Aorta; Lung; Artery_Coronary; Stomach; Muscle_Skeletal; Esophagus_Muscularis	NA	ENSG00000172987
67	rs12260159	10	100702737	RP11-441O15.3	Skin_Sun_Exposed_Lower_leg	NA	ENSG00000224934
68	rs12260436	10	104741114	NT5C2	NA	BLUEPRINT_ge_neutrophil (eQTLcatalogue); Lepik_2017_ge_blood (eQTLcatalogue); eQTLGen_cis_eQTLs (eQTLGen); BIOS_eQTL_geneLevel (BIOSQTL); CMC_SVA_cis (CMC)	ENSG00000076685
68	rs12260436	10	104741114	CUEDC2	NA	eQTLGen_cis_eQTLs (eQTLGen)	ENSG00000107874
68	rs12260436	10	104741114	SH3PXD2A	NA	eQTLGen_cis_eQTLs (eQTLGen)	ENSG00000107957
68	rs12260436	10	104741114	ACTR1A	NA	eQTLGen_cis_eQTLs (eQTLGen)	ENSG00000138107
68	rs12260436	10	104741114	CYP17A1	NA	BIOS_eQTL_geneLevel (BIOSQTL)	ENSG00000148795
68	rs12260436	10	104741114	INA	NA	CMC_SVA_cis (CMC)	ENSG00000148798
68	rs12260436	10	104741114	PCGF6	NA	eQTLGen_cis_eQTLs (eQTLGen)	ENSG00000156374
68	rs12260436	10	104741114	SFXN2	NA	Lepik_2017_ge_blood (eQTLcatalogue); eQTLGen_cis_eQTLs (eQTLGen)	ENSG00000156398
68	rs12260436	10	104741114	WBP1L	NA	CMC_SVA_cis (CMC); CMC_NoSVA_cis (CMC)	ENSG00000166272
68	rs12260436	10	104741114	C10orf32	NA	GEUVADIS_ge_LCL (eQTLcatalogue); Quach_2016_ge_monocyte_LPS (eQTLcatalogue); eQTLGen_cis_eQTLs (eQTLGen); BIOS_eQTL_geneLevel (BIOSQTL)	ENSG00000166275
68	rs12260436	10	104741114	TRIM8	NA	eQTLGen_cis_eQTLs (eQTLGen)	ENSG00000171206
68	rs12260436	10	104741114	USMG5	NA	eQTLGen_cis_eQTLs (eQTLGen)	ENSG00000173915
68	rs12260436	10	104741114	AS3MT	NA	HipSci_ge_iPSC (eQTLcatalogue); Schwartzentruber_2018_ge_sensory_neuron (eQTLcatalogue); eQTLGen_cis_eQTLs (eQTLGen); BIOS_eQTL_geneLevel (BIOSQTL); CMC_SVA_cis (CMC); CMC_NoSVA_cis (CMC)	ENSG00000214435
69	rs869432	10	112502662	PDCD4	Esophagus_Muscularis; Nerve_Tibial; Brain_Hippocampus	eQTLGen_cis_eQTLs (eQTLGen)	ENSG00000150593
69	rs869432	10	112502662	RBM20	Brain_Frontal_Cortex_BA9; Brain_Cerebellum; Brain_Cortex	NA	ENSG00000203867
70	rs2672592	10	124230750	PLEKHA1	Spleen; Skin_Not_Sun_Exposed_Suprapubic; Colon_Sigmoid; Testis; Nerve_Tibial; Skin_Sun_Exposed_Lower_leg; Artery_Tibial; Cells_Cultured_fibroblasts	Fairfax_2014_IFN24 (eQTLcatalogue); GEUVADIS_ge_LCL (eQTLcatalogue); eQTLGen_cis_eQTLs (eQTLGen); BIOS_eQTL_geneLevel (BIOSQTL)	ENSG00000107679
70	rs2672592	10	124230750	BTBD16	Thyroid; Esophagus_Muscularis; Artery_Tibial; Nerve_Tibial; Colon_Sigmoid	NA	ENSG00000138152
70	rs2672592	10	124230750	HTRA1	Testis	eQTLGen_cis_eQTLs (eQTLGen); BIOS_eQTL_geneLevel (BIOSQTL)	ENSG00000166033
70	rs2672592	10	124230750	ARMS2	Testis; Pituitary; Skin_Not_Sun_Exposed_Suprapubic	NA	ENSG00000254636
71	rs11248546	10	125242283	RP11-282I1.1	Testis	NA	ENSG00000230131
72	rs200314499	10	134479675	MTG1	NA	CMC_SVA_cis (CMC)	ENSG00000148824
72	rs200314499	10	134479675	KNDC1	NA	Fairfax_2014_LPS2 (eQTLcatalogue)	ENSG00000171798
73	rs12295710	11	3249984	MRGPRE	Thyroid; Whole_Blood	eQTLGen_cis_eQTLs (eQTLGen); BIOS_eQTL_geneLevel (BIOSQTL)	ENSG00000184350
74	rs4910165	11	10674044	MRVI1	NA	eQTLGen_cis_eQTLs (eQTLGen)	ENSG00000072952
74	rs4910165	11	10674044	RNF141	NA	PsychENCODE_eQTLs (PsychENCODE); eQTLGen_cis_eQTLs (eQTLGen)	ENSG00000110315
74	rs4910165	11	10674044	LYVE1	Muscle_Skeletal	NA	ENSG00000133800
74	rs4910165	11	10674044	AMPD3	NA	eQTLGen_cis_eQTLs (eQTLGen)	ENSG00000133805
75	rs1003194	11	15126085	COPB1	NA	eQTLGen_cis_eQTLs (eQTLGen)	ENSG00000129083
75	rs1003194	11	15126085	PDE3B	NA	eQTLGen_cis_eQTLs (eQTLGen)	ENSG00000152270
75	rs1003194	11	15126085	CALCB	NA	PsychENCODE_eQTLs (PsychENCODE)	ENSG00000175868
75	rs1003194	11	15126085	INSC	NA	HipSci_ge_iPSC (eQTLcatalogue)	ENSG00000188487
76	rs11031122	11	30547438	MPPED2	Brain_Caudate_basal_ganglia; Thyroid; Muscle_Skeletal	NA	ENSG00000066382
76	rs11031122	11	30547438	ARL14EP	Brain_Cerebellum; Esophagus_Muscularis; Testis; Nerve_Tibial; Colon_Sigmoid; Thyroid	Lepik_2017_ge_blood (eQTLcatalogue); eQTLGen_cis_eQTLs (eQTLGen); BIOS_eQTL_geneLevel (BIOSQTL); CMC_SVA_cis (CMC)	ENSG00000152219
77	rs7932866	11	46548094	NR1H3	NA	Fairfax_2014_naive (eQTLcatalogue); eQTLGen_cis_eQTLs (eQTLGen)	ENSG00000025434
77	rs7932866	11	46548094	SPI1	NA	Fairfax_2014_IFN24 (eQTLcatalogue); Fairfax_2014_LPS24 (eQTLcatalogue); Fairfax_2014_LPS2 (eQTLcatalogue); Fairfax_2014_naive (eQTLcatalogue); eQTLGen_cis_eQTLs (eQTLGen)	ENSG00000066336
77	rs7932866	11	46548094	MDK	NA	CMC_SVA_cis (CMC)	ENSG00000110492
77	rs7932866	11	46548094	MADD	NA	eQTLGen_cis_eQTLs (eQTLGen)	ENSG00000110514
77	rs7932866	11	46548094	DDB2	NA	TwinsUK_ge_skin (eQTLcatalogue)	ENSG00000134574
77	rs7932866	11	46548094	PHF21A	NA	eQTLGen_cis_eQTLs (eQTLGen)	ENSG00000135365
77	rs7932866	11	46548094	DGKZ	NA	BIOS_eQTL_geneLevel (BIOSQTL)	ENSG00000149091
77	rs7932866	11	46548094	ARFGAP2	NA	eQTLGen_cis_eQTLs (eQTLGen)	ENSG00000149182
77	rs7932866	11	46548094	SLC39A13	NA	Quach_2016_ge_monocyte_IAV (eQTLcatalogue); Quach_2016_ge_monocyte_Pam3CSK4 (eQTLcatalogue)	ENSG00000165915
77	rs7932866	11	46548094	CKAP5	NA	Kasela_2017_T-cell_CD4 (eQTLcatalogue)	ENSG00000175216
77	rs7932866	11	46548094	ARHGAP1	NA	Fairfax_2014_LPS24 (eQTLcatalogue); BIOS_eQTL_geneLevel (BIOSQTL)	ENSG00000175220
77	rs7932866	11	46548094	ATG13	NA	GEUVADIS_ge_LCL (eQTLcatalogue); Quach_2016_ge_monocyte_IAV (eQTLcatalogue); TwinsUK_ge_LCL (eQTLcatalogue); TwinsUK_ge_skin (eQTLcatalogue); eQTLGen_cis_eQTLs (eQTLGen); BIOS_eQTL_geneLevel (BIOSQTL)	ENSG00000175224
77	rs7932866	11	46548094	F2	NA	BIOS_eQTL_geneLevel (BIOSQTL)	ENSG00000180210
77	rs7932866	11	46548094	HARBI1	NA	eQTLGen_cis_eQTLs (eQTLGen); BIOS_eQTL_geneLevel (BIOSQTL)	ENSG00000180423
78	rs12787928	11	61697078	FADS2	NA	eQTLGen_cis_eQTLs (eQTLGen); BIOS_eQTL_geneLevel (BIOSQTL)	ENSG00000134824
78	rs12787928	11	61697078	FADS1	NA	eQTLGen_cis_eQTLs (eQTLGen); BIOS_eQTL_geneLevel (BIOSQTL)	ENSG00000149485
78	rs12787928	11	61697078	RAB3IL1	Brain_Spinal_cord_cervical_c-1; Brain_Putamen_basal_ganglia; Brain_Hypothalamus; Whole_Blood; Spleen; Lung; Brain_Caudate_basal_ganglia; Cells_Cultured_fibroblasts	Fairfax_2014_IFN24 (eQTLcatalogue); Fairfax_2014_LPS24 (eQTLcatalogue); Fairfax_2014_LPS2 (eQTLcatalogue); Fairfax_2014_naive (eQTLcatalogue); PsychENCODE_eQTLs (PsychENCODE); eQTLGen_cis_eQTLs (eQTLGen); BIOS_eQTL_geneLevel (BIOSQTL); xQTLServer_eQTLs (xQTLServer); CMC_SVA_cis (CMC); CMC_NoSVA_cis (CMC)	ENSG00000167994
78	rs12787928	11	61697078	BEST1	NA	PsychENCODE_eQTLs (PsychENCODE)	ENSG00000167995
78	rs12787928	11	61697078	FTH1	NA	eQTLGen_cis_eQTLs (eQTLGen)	ENSG00000167996
78	rs12787928	11	61697078	FADS3	Whole_Blood	eQTLGen_cis_eQTLs (eQTLGen); BIOS_eQTL_geneLevel (BIOSQTL)	ENSG00000221968
79	rs566673	11	66401373	SF3B2	NA	eQTLGen_cis_eQTLs (eQTLGen)	ENSG00000087365
79	rs566673	11	66401373	CARNS1	NA	eQTLGen_cis_eQTLs (eQTLGen)	ENSG00000172508
79	rs566673	11	66401373	CTSW	NA	eQTLGen_cis_eQTLs (eQTLGen)	ENSG00000172543
79	rs566673	11	66401373	RAD9A	Cells_Cultured_fibroblasts; Skin_Not_Sun_Exposed_Suprapubic; Artery_Tibial; Thyroid; Spleen; Esophagus_Gastroesophageal_Junction	eQTLGen_cis_eQTLs (eQTLGen)	ENSG00000172613
79	rs566673	11	66401373	RHOD	Heart_Left_Ventricle	eQTLGen_cis_eQTLs (eQTLGen)	ENSG00000173156
79	rs566673	11	66401373	PC	NA	BIOS_eQTL_geneLevel (BIOSQTL)	ENSG00000173599
79	rs566673	11	66401373	LRFN4	Whole_Blood	eQTLGen_cis_eQTLs (eQTLGen); BIOS_eQTL_geneLevel (BIOSQTL)	ENSG00000173621
79	rs566673	11	66401373	RCE1	Whole_Blood	eQTLGen_cis_eQTLs (eQTLGen); BIOS_eQTL_geneLevel (BIOSQTL)	ENSG00000173653
79	rs566673	11	66401373	C11orf80	Cells_Cultured_fibroblasts; Nerve_Tibial; Artery_Tibial	eQTLGen_cis_eQTLs (eQTLGen); BIOS_eQTL_geneLevel (BIOSQTL)	ENSG00000173715
79	rs566673	11	66401373	CCS	Colon_Transverse; Nerve_Tibial; Small_Intestine_Terminal_Ileum; Whole_Blood; Lung; Spleen; Artery_Aorta; Cells_EBV-transformed_lymphocytes	Alasoo_2018_ge_macrophage_naive (eQTLcatalogue); Alasoo_2018_ge_macrophage_Salmonella (eQTLcatalogue); BLUEPRINT_ge_monocyte (eQTLcatalogue); BLUEPRINT_ge_T-cell (eQTLcatalogue); CEDAR_platelet (eQTLcatalogue); CEDAR_T-cell_CD4 (eQTLcatalogue); Fairfax_2012_B-cell_CD19 (eQTLcatalogue); Fairfax_2014_IFN24 (eQTLcatalogue); Fairfax_2014_LPS24 (eQTLcatalogue); Fairfax_2014_LPS2 (eQTLcatalogue); Fairfax_2014_naive (eQTLcatalogue); GENCORD_ge_LCL (eQTLcatalogue); GENCORD_ge_T-cell (eQTLcatalogue); GEUVADIS_ge_LCL (eQTLcatalogue); Kasela_2017_T-cell_CD4 (eQTLcatalogue); Lepik_2017_ge_blood (eQTLcatalogue); Naranbhai_2015_neutrophil_CD16 (eQTLcatalogue); Nedelec_2016_ge_macrophage_naive (eQTLcatalogue); TwinsUK_ge_blood (eQTLcatalogue); TwinsUK_ge_LCL (eQTLcatalogue); eQTLGen_cis_eQTLs (eQTLGen); BIOS_eQTL_geneLevel (BIOSQTL)	ENSG00000173992
79	rs566673	11	66401373	CTSF	Esophagus_Muscularis; Brain_Putamen_basal_ganglia; Artery_Aorta; Nerve_Tibial; Lung; Whole_Blood; Thyroid; Pituitary; Esophagus_Gastroesophageal_Junction; Brain_Hypothalamus; Cells_Cultured_fibroblasts; Artery_Tibial; Colon_Sigmoid	BLUEPRINT_ge_T-cell (eQTLcatalogue); T_CD4_TFH (DICE); T_CD4_TH1 (DICE); T_CD4_TH17 (DICE); T_CD4_TH1_17 (DICE); T_CD4_TH2 (DICE); T_CD4_memory_TREG (DICE); eQTLGen_cis_eQTLs (eQTLGen); BIOS_eQTL_geneLevel (BIOSQTL)	ENSG00000174080
79	rs566673	11	66401373	ZDHHC24	Nerve_Tibial; Brain_Hippocampus; Brain_Cortex; Brain_Cerebellar_Hemisphere; Brain_Nucleus_accumbens_basal_ganglia	BrainSeq_ge_brain (eQTLcatalogue); eQTLGen_cis_eQTLs (eQTLGen); BIOS_eQTL_geneLevel (BIOSQTL); CMC_SVA_cis (CMC)	ENSG00000174165
79	rs566673	11	66401373	BBS1	Muscle_Skeletal; Whole_Blood; Adipose_Subcutaneous; Esophagus_Mucosa; Skin_Not_Sun_Exposed_Suprapubic; Skin_Sun_Exposed_Lower_leg	Fairfax_2014_LPS24 (eQTLcatalogue); eQTLGen_cis_eQTLs (eQTLGen); BIOS_eQTL_geneLevel (BIOSQTL)	ENSG00000174483
79	rs566673	11	66401373	PELI3	Whole_Blood	eQTLGen_cis_eQTLs (eQTLGen); BIOS_eQTL_geneLevel (BIOSQTL)	ENSG00000174516
79	rs566673	11	66401373	NPAS4	NA	TCTX (BRAINEAC)	ENSG00000174576
79	rs566673	11	66401373	RIN1	Whole_Blood	eQTLGen_cis_eQTLs (eQTLGen)	ENSG00000174791
79	rs566673	11	66401373	BANF1	NA	eQTLGen_cis_eQTLs (eQTLGen)	ENSG00000175334
79	rs566673	11	66401373	CCDC87	NA	BIOS_eQTL_geneLevel (BIOSQTL)	ENSG00000182791
79	rs566673	11	66401373	ACTN3	Skin_Sun_Exposed_Lower_leg; Muscle_Skeletal; Thyroid; Artery_Coronary; Lung; Cells_Cultured_fibroblasts; Colon_Transverse; Adipose_Visceral_Omentum; Esophagus_Gastroesophageal_Junction; Colon_Sigmoid; Breast_Mammary_Tissue; Heart_Atrial_Appendage; Artery_Tibial; Adipose_Subcutaneous; Nerve_Tibial; Esophagus_Muscularis; Artery_Aorta; Testis	NA	ENSG00000248746
79	rs566673	11	66401373	CTD-3074O7.2	Brain_Cerebellum; Testis; Brain_Cerebellar_Hemisphere	NA	ENSG00000250105
79	rs566673	11	66401373	DPP3	Pancreas; Esophagus_Mucosa; Thyroid; Artery_Tibial; Spleen; Whole_Blood; Stomach	BLUEPRINT_ge_monocyte (eQTLcatalogue); BLUEPRINT_ge_neutrophil (eQTLcatalogue); Lepik_2017_ge_blood (eQTLcatalogue); eQTLGen_cis_eQTLs (eQTLGen); BIOS_eQTL_geneLevel (BIOSQTL)	ENSG00000254986
79	rs566673	11	66401373	CTD-3074O7.5	Whole_Blood; Testis; Adipose_Subcutaneous; Nerve_Tibial; Esophagus_Mucosa	NA	ENSG00000255517
79	rs566673	11	66401373	CTD-3074O7.11	NA	BIOS_eQTL_geneLevel (BIOSQTL)	ENSG00000256349
79	rs566673	11	66401373	DOC2GP	Whole_Blood	NA	ENSG00000231793
79	rs566673	11	66401373	RP11-755F10.1	Colon_Sigmoid	NA	ENSG00000255320
80	rs12226331	11	102070976	BIRC2	Skin_Sun_Exposed_Lower_leg	NA	ENSG00000110330
80	rs12226331	11	102070976	YAP1	Nerve_Tibial	NA	ENSG00000137693
80	rs12226331	11	102070976	NA	Skin_Sun_Exposed_Lower_leg; Muscle_Skeletal; Thyroid	NA	ENSG00000277459
81	rs10894756	11	133745852	IGSF9B	NA	eQTLGen_cis_eQTLs (eQTLGen); CMC_SVA_cis (CMC)	ENSG00000080854
81	rs10894756	11	133745852	SPATA19	Esophagus_Mucosa	NA	ENSG00000166118
81	rs10894756	11	133745852	RP11-448P19.1	Testis	NA	ENSG00000255258
81	rs10894756	11	133745852	VPS26B	Brain_Frontal_Cortex_BA9	NA	ENSG00000151502
81	rs10894756	11	133745852	NA	Nerve_Tibial	NA	ENSG00000280237
82	rs2160875	12	4527322	C12orf4	Artery_Tibial	eQTLGen_cis_eQTLs (eQTLGen)	ENSG00000047621
82	rs2160875	12	4527322	C12orf5	Artery_Tibial	eQTLGen_cis_eQTLs (eQTLGen)	ENSG00000078237
82	rs2160875	12	4527322	CCND2	Artery_Tibial	NA	ENSG00000118971
83	rs1458170	12	41901277	PPHLN1	NA	eQTLGen_cis_eQTLs (eQTLGen)	ENSG00000134283
83	rs1458170	12	41901277	GXYLT1	NA	eQTLGen_cis_eQTLs (eQTLGen)	ENSG00000151233
84	rs11172113	12	57527283	RBMS2	NA	THAL (BRAINEAC)	ENSG00000076067
84	rs11172113	12	57527283	LRP1	Artery_Aorta; Artery_Tibial; Heart_Left_Ventricle; Skin_Sun_Exposed_Lower_leg	NA	ENSG00000123384
84	rs11172113	12	57527283	TMEM194A	NA	eQTLGen_cis_eQTLs (eQTLGen)	ENSG00000166881
84	rs11172113	12	57527283	NAB2	NA	BIOS_eQTL_geneLevel (BIOSQTL)	ENSG00000166886
84	rs11172113	12	57527283	STAT6	NA	Fairfax_2012_B-cell_CD19 (eQTLcatalogue); Fairfax_2014_IFN24 (eQTLcatalogue); Fairfax_2014_naive (eQTLcatalogue); eQTLGen_cis_eQTLs (eQTLGen); BIOS_eQTL_geneLevel (BIOSQTL); CMC_SVA_cis (CMC)	ENSG00000166888
84	rs11172113	12	57527283	R3HDM2	NA	eQTLGen_cis_eQTLs (eQTLGen)	ENSG00000179912
85	rs4842676	12	90091782	ATP2B1	Artery_Tibial	NA	ENSG00000070961
85	rs4842676	12	90091782	POC1B	Nerve_Tibial; Whole_Blood; Adipose_Subcutaneous; Cells_Cultured_fibroblasts	HipSci_ge_iPSC (eQTLcatalogue); PsychENCODE_eQTLs (PsychENCODE); eQTLGen_cis_eQTLs (eQTLGen); BIOS_eQTL_geneLevel (BIOSQTL); CMC_SVA_cis (CMC)	ENSG00000139323
85	rs4842676	12	90091782	GALNT4	NA	eQTLGen_cis_eQTLs (eQTLGen)	ENSG00000257594
85	rs4842676	12	90091782	RP11-981P6.1	Thyroid; Colon_Sigmoid; Prostate; Colon_Transverse; Skin_Sun_Exposed_Lower_leg; Esophagus_Muscularis; Lung; Heart_Atrial_Appendage; Pituitary; Spleen; Minor_Salivary_Gland; Esophagus_Gastroesophageal_Junction; Artery_Aorta; Artery_Tibial; Stomach; Esophagus_Mucosa; Breast_Mammary_Tissue	NA	ENSG00000258302
85	rs4842676	12	90091782	POC1B-GALNT4	NA	Fairfax_2012_B-cell_CD19 (eQTLcatalogue); Fairfax_2014_IFN24 (eQTLcatalogue); Fairfax_2014_LPS24 (eQTLcatalogue); Fairfax_2014_naive (eQTLcatalogue)	ENSG00000259075
85	rs4842676	12	90091782	RP11-734K2.4	Brain_Cerebellum; Brain_Cerebellar_Hemisphere	NA	ENSG00000270344
87	rs1271309	12	124820705	NCOR2	NA	Fairfax_2014_IFN24 (eQTLcatalogue); eQTLGen_cis_eQTLs (eQTLGen)	ENSG00000196498
88	rs7335684	13	47193696	LRCH1	Nerve_Tibial; Adipose_Subcutaneous; Testis; Heart_Left_Ventricle; Muscle_Skeletal; Esophagus_Muscularis; Whole_Blood; Artery_Aorta	BLUEPRINT_ge_neutrophil (eQTLcatalogue); GEUVADIS_ge_LCL (eQTLcatalogue); Lepik_2017_ge_blood (eQTLcatalogue); TwinsUK_ge_fat (eQTLcatalogue); TwinsUK_ge_LCL (eQTLcatalogue); eQTLGen_cis_eQTLs (eQTLGen); BIOS_eQTL_geneLevel (BIOSQTL); CMC_SVA_cis (CMC)	ENSG00000136141
88	rs7335684	13	47193696	ESD	NA	eQTLGen_cis_eQTLs (eQTLGen)	ENSG00000139684
92	rs1542668	14	42548912	LRFN5	NA	CMC_SVA_cis (CMC); CMC_NoSVA_cis (CMC)	ENSG00000165379
93	rs28756401	14	58761912	ARID4A	Adipose_Subcutaneous; Skin_Not_Sun_Exposed_Suprapubic; Nerve_Tibial	T_CD4_naive (DICE)	ENSG00000032219
93	rs28756401	14	58761912	KIAA0586	NA	eQTLGen_cis_eQTLs (eQTLGen)	ENSG00000100578
93	rs28756401	14	58761912	ACTR10	Muscle_Skeletal; Skin_Sun_Exposed_Lower_leg; Thyroid; Brain_Frontal_Cortex_BA9; Colon_Sigmoid; Cells_Cultured_fibroblasts	PsychENCODE_eQTLs (PsychENCODE); eQTLGen_cis_eQTLs (eQTLGen)	ENSG00000131966
93	rs28756401	14	58761912	C14orf37	Nerve_Tibial	NA	ENSG00000139971
93	rs28756401	14	58761912	RP11-349A22.5	Whole_Blood	NA	ENSG00000257621
93	rs28756401	14	58761912	CTD-2002H8.2	Muscle_Skeletal	NA	ENSG00000258682
93	rs28756401	14	58761912	AL132989.1	NA	BIOS_eQTL_geneLevel (BIOSQTL)	ENSG00000268466
93	rs28756401	14	58761912	NA	Cells_Cultured_fibroblasts; Esophagus_Muscularis; Breast_Mammary_Tissue; Skin_Sun_Exposed_Lower_leg; Nerve_Tibial; Colon_Sigmoid; Thyroid; Skin_Not_Sun_Exposed_Suprapubic; Adipose_Subcutaneous; Testis; Pancreas; Artery_Tibial	NA	ENSG00000279636
94	rs55707505	14	75362552	PROX2	NA	eQTLGen_cis_eQTLs (eQTLGen)	ENSG00000119608
94	rs55707505	14	75362552	FCF1	NA	eQTLGen_cis_eQTLs (eQTLGen); BIOS_eQTL_geneLevel (BIOSQTL)	ENSG00000119616
94	rs55707505	14	75362552	PGF	NA	eQTLGen_cis_eQTLs (eQTLGen); BIOS_eQTL_geneLevel (BIOSQTL)	ENSG00000119630
94	rs55707505	14	75362552	NEK9	NA	eQTLGen_cis_eQTLs (eQTLGen); BIOS_eQTL_geneLevel (BIOSQTL)	ENSG00000119638
94	rs55707505	14	75362552	ACYP1	NA	eQTLGen_cis_eQTLs (eQTLGen); BIOS_eQTL_geneLevel (BIOSQTL)	ENSG00000119640
94	rs55707505	14	75362552	LTBP2	NA	eQTLGen_cis_eQTLs (eQTLGen)	ENSG00000119681
94	rs55707505	14	75362552	MLH3	NA	CEDAR_platelet (eQTLcatalogue); Lepik_2017_ge_blood (eQTLcatalogue); PsychENCODE_eQTLs (PsychENCODE); eQTLGen_cis_eQTLs (eQTLGen); BIOS_eQTL_geneLevel (BIOSQTL); CMC_SVA_cis (CMC)	ENSG00000119684
94	rs55707505	14	75362552	DLST	Muscle_Skeletal; Heart_Left_Ventricle; Heart_Atrial_Appendage	BLUEPRINT_ge_monocyte (eQTLcatalogue); Fairfax_2014_naive (eQTLcatalogue); CMC_SVA_cis (CMC); CMC_NoSVA_cis (CMC)	ENSG00000119689
94	rs55707505	14	75362552	ZC2HC1C	Testis	PsychENCODE_eQTLs (PsychENCODE); CMC_SVA_cis (CMC)	ENSG00000119703
94	rs55707505	14	75362552	EIF2B2	Heart_Atrial_Appendage; Whole_Blood; Adipose_Subcutaneous; Nerve_Tibial; Muscle_Skeletal; Adipose_Visceral_Omentum	Alasoo_2018_ge_macrophage_naive (eQTLcatalogue); BLUEPRINT_ge_monocyte (eQTLcatalogue); CEDAR_monocyte_CD14 (eQTLcatalogue); Fairfax_2012_B-cell_CD19 (eQTLcatalogue); Fairfax_2014_IFN24 (eQTLcatalogue); Fairfax_2014_LPS2 (eQTLcatalogue); Fairfax_2014_naive (eQTLcatalogue); GEUVADIS_ge_LCL (eQTLcatalogue); Lepik_2017_ge_blood (eQTLcatalogue); TwinsUK_ge_fat (eQTLcatalogue); PsychENCODE_eQTLs (PsychENCODE); eQTLGen_cis_eQTLs (eQTLGen); BIOS_eQTL_geneLevel (BIOSQTL); CMC_SVA_cis (CMC); CMC_NoSVA_cis (CMC)	ENSG00000119718
94	rs55707505	14	75362552	TMED10	Muscle_Skeletal	NA	ENSG00000170348
94	rs55707505	14	75362552	ENTPD5	NA	CMC_SVA_cis (CMC)	ENSG00000187097
94	rs55707505	14	75362552	RPS6KL1	Cells_Cultured_fibroblasts; Adipose_Subcutaneous; Brain_Cerebellar_Hemisphere; Skin_Not_Sun_Exposed_Suprapubic; Thyroid; Skin_Sun_Exposed_Lower_leg; Esophagus_Muscularis; Lung; Nerve_Tibial	PsychENCODE_eQTLs (PsychENCODE); eQTLGen_cis_eQTLs (eQTLGen); BIOS_eQTL_geneLevel (BIOSQTL)	ENSG00000198208
94	rs55707505	14	75362552	RP11-950C14.7	Adipose_Subcutaneous	NA	ENSG00000259138
94	rs55707505	14	75362552	NA	Adipose_Subcutaneous; Esophagus_Mucosa	NA	ENSG00000279594
95	rs75002882	14	76496477	FLVCR2	NA	eQTLGen_cis_eQTLs (eQTLGen)	ENSG00000119686
96	rs11624776	14	93595591	UBR7	NA	eQTLGen_cis_eQTLs (eQTLGen)	ENSG00000012963
96	rs11624776	14	93595591	ITPK1	Thyroid; Artery_Tibial	NA	ENSG00000100605
97	rs28929474	14	94844947	IFI27L2	Heart_Left_Ventricle; Artery_Tibial	eQTLGen_cis_eQTLs (eQTLGen)	ENSG00000119632
97	rs28929474	14	94844947	ABCA1	NA	eQTLGen_trans_eQTLs (eQTLGen)	ENSG00000165029
97	rs28929474	14	94844947	IFI27L1	NA	eQTLGen_cis_eQTLs (eQTLGen)	ENSG00000165948
97	rs28929474	14	94844947	SERPINA1	NA	eQTLGen_cis_eQTLs (eQTLGen)	ENSG00000197249
98	rs12708529	15	81022364	ABHD17C	Heart_Atrial_Appendage; Heart_Left_Ventricle; Brain_Caudate_basal_ganglia	Fairfax_2012_B-cell_CD19 (eQTLcatalogue); Fairfax_2014_naive (eQTLcatalogue); Lepik_2017_ge_blood (eQTLcatalogue); PsychENCODE_eQTLs (PsychENCODE); eQTLGen_cis_eQTLs (eQTLGen); BIOS_eQTL_geneLevel (BIOSQTL); CMC_SVA_cis (CMC); CMC_NoSVA_cis (CMC)	ENSG00000136379
99	rs12598836	16	4534482	CDIP1	NA	Alasoo_2018_ge_macrophage_Salmonella (eQTLcatalogue); GENCORD_ge_fibroblast (eQTLcatalogue); GENCORD_ge_LCL (eQTLcatalogue); GEUVADIS_ge_LCL (eQTLcatalogue); HipSci_ge_iPSC (eQTLcatalogue); TwinsUK_ge_fat (eQTLcatalogue); TwinsUK_ge_LCL (eQTLcatalogue); TwinsUK_ge_skin (eQTLcatalogue); T_CD4_memory_TREG (DICE); T_CD4_naive_TREG (DICE); eQTLGen_cis_eQTLs (eQTLGen); xQTLServer_eQTLs (xQTLServer); CMC_SVA_cis (CMC)	ENSG00000089486
99	rs12598836	16	4534482	MGRN1	NA	eQTLGen_cis_eQTLs (eQTLGen)	ENSG00000102858
99	rs12598836	16	4534482	HMOX2	NA	HipSci_ge_iPSC (eQTLcatalogue); eQTLGen_cis_eQTLs (eQTLGen)	ENSG00000103415
99	rs12598836	16	4534482	DNAJA3	NA	TwinsUK_ge_LCL (eQTLcatalogue); eQTLGen_cis_eQTLs (eQTLGen); CMC_SVA_cis (CMC); CMC_NoSVA_cis (CMC)	ENSG00000103423
99	rs12598836	16	4534482	NMRAL1	NA	CEDAR_neutrophil_CD15 (eQTLcatalogue); Fairfax_2014_LPS24 (eQTLcatalogue); Fairfax_2014_naive (eQTLcatalogue); Kasela_2017_T-cell_CD4 (eQTLcatalogue); Naranbhai_2015_neutrophil_CD16 (eQTLcatalogue); TwinsUK_ge_blood (eQTLcatalogue); TwinsUK_ge_fat (eQTLcatalogue); TwinsUK_ge_skin (eQTLcatalogue); eQTLGen_cis_eQTLs (eQTLGen); xQTLServer_eQTLs (xQTLServer); CMC_SVA_cis (CMC); CRBL (BRAINEAC)	ENSG00000153406
99	rs12598836	16	4534482	PAM16	NA	TwinsUK_ge_LCL (eQTLcatalogue); eQTLGen_cis_eQTLs (eQTLGen)	ENSG00000217930
99	rs12598836	16	4534482	CORO7	NA	BrainSeq_ge_brain (eQTLcatalogue); Kasela_2017_T-cell_CD8 (eQTLcatalogue); xQTLServer_eQTLs (xQTLServer); CMC_SVA_cis (CMC); CMC_NoSVA_cis (CMC)	ENSG00000262246
100	rs8046696	16	75442143	BCAR1	Skin_Not_Sun_Exposed_Suprapubic; Spleen; Esophagus_Mucosa; Artery_Tibial; Brain_Cerebellum; Whole_Blood; Artery_Aorta	eQTLGen_cis_eQTLs (eQTLGen); BIOS_eQTL_geneLevel (BIOSQTL)	ENSG00000050820
100	rs8046696	16	75442143	ADAT1	NA	eQTLGen_cis_eQTLs (eQTLGen)	ENSG00000065457
100	rs8046696	16	75442143	CFDP1	Cells_Cultured_fibroblasts; Brain_Hippocampus; Whole_Blood; Brain_Cerebellum; Muscle_Skeletal; Brain_Cortex; Brain_Caudate_basal_ganglia; Brain_Cerebellar_Hemisphere; Skin_Sun_Exposed_Lower_leg; Breast_Mammary_Tissue; Skin_Not_Sun_Exposed_Suprapubic; Adipose_Visceral_Omentum; Nerve_Tibial; Lung; Adipose_Subcutaneous	Fairfax_2014_naive (eQTLcatalogue); GENCORD_ge_fibroblast (eQTLcatalogue); Quach_2016_ge_monocyte_LPS (eQTLcatalogue); Quach_2016_ge_monocyte_naive (eQTLcatalogue); Quach_2016_ge_monocyte_Pam3CSK4 (eQTLcatalogue); TwinsUK_ge_fat (eQTLcatalogue); TwinsUK_ge_LCL (eQTLcatalogue); PsychENCODE_eQTLs (PsychENCODE); T_CD8_naive_activated (DICE); eQTLGen_cis_eQTLs (eQTLGen); BIOS_eQTL_geneLevel (BIOSQTL); CMC_SVA_cis (CMC)	ENSG00000153774
100	rs8046696	16	75442143	TMEM170A	Skin_Sun_Exposed_Lower_leg; Skin_Not_Sun_Exposed_Suprapubic; Testis; Cells_Cultured_fibroblasts; Thyroid; Muscle_Skeletal; Adrenal_Gland; Esophagus_Muscularis; Nerve_Tibial	BLUEPRINT_ge_T-cell (eQTLcatalogue); Fairfax_2014_IFN24 (eQTLcatalogue); HipSci_ge_iPSC (eQTLcatalogue); Nedelec_2016_ge_macrophage_Salmonella (eQTLcatalogue); Quach_2016_ge_monocyte_IAV (eQTLcatalogue); Quach_2016_ge_monocyte_R848 (eQTLcatalogue); PsychENCODE_eQTLs (PsychENCODE); eQTLGen_cis_eQTLs (eQTLGen)	ENSG00000166822
100	rs8046696	16	75442143	CHST6	Testis	BIOS_eQTL_geneLevel (BIOSQTL)	ENSG00000183196
100	rs8046696	16	75442143	RP11-77K12.1	NA	BIOS_eQTL_geneLevel (BIOSQTL)	ENSG00000261717
100	rs8046696	16	75442143	RP11-252K23.2	Whole_Blood; Adipose_Visceral_Omentum; Spleen; Muscle_Skeletal; Nerve_Tibial; Skin_Sun_Exposed_Lower_leg; Esophagus_Muscularis; Artery_Aorta; Testis; Brain_Cerebellum; Artery_Coronary; Esophagus_Gastroesophageal_Junction; Cells_EBV-transformed_lymphocytes; Pituitary; Adipose_Subcutaneous; Colon_Transverse; Artery_Tibial; Liver; Brain_Substantia_nigra; Brain_Putamen_basal_ganglia; Small_Intestine_Terminal_Ileum; Pancreas; Prostate; Adrenal_Gland; Breast_Mammary_Tissue; Heart_Atrial_Appendage; Cells_Cultured_fibroblasts; Brain_Hypothalamus; Vagina; Ovary; Brain_Caudate_basal_ganglia; Colon_Sigmoid; Thyroid; Minor_Salivary_Gland; Esophagus_Mucosa; Brain_Cerebellar_Hemisphere; Stomach; Lung; Heart_Left_Ventricle; Uterus; Brain_Nucleus_accumbens_basal_ganglia; Skin_Not_Sun_Exposed_Suprapubic	NA	ENSG00000261783
100	rs8046696	16	75442143	NA	Esophagus_Mucosa	NA	ENSG00000280152
101	rs8052831	16	87578039	FBXO31	NA	eQTLGen_cis_eQTLs (eQTLGen)	ENSG00000103264
101	rs8052831	16	87578039	KLHDC4	NA	eQTLGen_cis_eQTLs (eQTLGen); BIOS_eQTL_geneLevel (BIOSQTL)	ENSG00000104731
101	rs8052831	16	87578039	ZCCHC14	Artery_Tibial	NA	ENSG00000140948
101	rs8052831	16	87578039	JPH3	NA	BIOS_eQTL_geneLevel (BIOSQTL)	ENSG00000154118
101	rs8052831	16	87578039	FLJ00104	NA	eQTLGen_cis_eQTLs (eQTLGen); BIOS_eQTL_geneLevel (BIOSQTL)	ENSG00000205047
102	rs9894634	17	1967501	DPH1	Testis	eQTLGen_cis_eQTLs (eQTLGen)	ENSG00000108963
102	rs9894634	17	1967501	SGSM2	NA	eQTLGen_cis_eQTLs (eQTLGen)	ENSG00000141258
102	rs9894634	17	1967501	SRR	Skin_Sun_Exposed_Lower_leg; Stomach; Esophagus_Gastroesophageal_Junction; Lung; Esophagus_Muscularis; Adipose_Visceral_Omentum; Adipose_Subcutaneous; Nerve_Tibial; Cells_Cultured_fibroblasts; Brain_Cerebellar_Hemisphere; Muscle_Skeletal; Pituitary; Breast_Mammary_Tissue; Heart_Atrial_Appendage; Esophagus_Mucosa; Artery_Aorta; Liver; Thyroid; Heart_Left_Ventricle; Whole_Blood; Skin_Not_Sun_Exposed_Suprapubic; Colon_Sigmoid; Artery_Tibial	BLUEPRINT_ge_monocyte (eQTLcatalogue); BrainSeq_ge_brain (eQTLcatalogue); Fairfax_2014_IFN24 (eQTLcatalogue); Fairfax_2014_LPS24 (eQTLcatalogue); Fairfax_2014_naive (eQTLcatalogue); GEUVADIS_ge_LCL (eQTLcatalogue); HipSci_ge_iPSC (eQTLcatalogue); TwinsUK_ge_LCL (eQTLcatalogue); eQTLGen_cis_eQTLs (eQTLGen); CMC_SVA_cis (CMC); CMC_NoSVA_cis (CMC)	ENSG00000167720
102	rs9894634	17	1967501	HIC1	Testis	eQTLGen_cis_eQTLs (eQTLGen); BIOS_eQTL_geneLevel (BIOSQTL)	ENSG00000177374
102	rs9894634	17	1967501	HNRNPA1P16	Nerve_Tibial	NA	ENSG00000262333
103	rs34914463	17	7366619	SOX15	Artery_Tibial	BIOS_eQTL_geneLevel (BIOSQTL)	ENSG00000129194
103	rs34914463	17	7366619	CD68	NA	Fairfax_2014_LPS2 (eQTLcatalogue); Fairfax_2014_naive (eQTLcatalogue); BIOS_eQTL_geneLevel (BIOSQTL)	ENSG00000129226
103	rs34914463	17	7366619	ATP1B2	NA	BIOS_eQTL_geneLevel (BIOSQTL)	ENSG00000129244
103	rs34914463	17	7366619	MPDU1	Skin_Sun_Exposed_Lower_leg	eQTLGen_cis_eQTLs (eQTLGen); BIOS_eQTL_geneLevel (BIOSQTL)	ENSG00000129255
103	rs34914463	17	7366619	SAT2	NA	eQTLGen_cis_eQTLs (eQTLGen)	ENSG00000141504
103	rs34914463	17	7366619	ASGR2	NA	eQTLGen_cis_eQTLs (eQTLGen)	ENSG00000161944
103	rs34914463	17	7366619	TNFSF13	Whole_Blood; Cells_Cultured_fibroblasts	CEDAR_monocyte_CD14 (eQTLcatalogue); Fairfax_2014_IFN24 (eQTLcatalogue); Fairfax_2014_LPS2 (eQTLcatalogue); Fairfax_2014_naive (eQTLcatalogue); eQTLGen_cis_eQTLs (eQTLGen); BIOS_eQTL_geneLevel (BIOSQTL)	ENSG00000161955
103	rs34914463	17	7366619	SENP3	Testis; Skin_Not_Sun_Exposed_Suprapubic; Thyroid	eQTLGen_cis_eQTLs (eQTLGen)	ENSG00000161956
103	rs34914463	17	7366619	FGF11	Muscle_Skeletal	NA	ENSG00000161958
103	rs34914463	17	7366619	EIF4A1	NA	BIOS_eQTL_geneLevel (BIOSQTL)	ENSG00000161960
103	rs34914463	17	7366619	CNTROB	NA	eQTLGen_cis_eQTLs (eQTLGen)	ENSG00000170037
103	rs34914463	17	7366619	CHRNB1	Skin_Not_Sun_Exposed_Suprapubic; Adipose_Visceral_Omentum; Lung; Nerve_Tibial; Whole_Blood; Esophagus_Mucosa; Thyroid; Esophagus_Muscularis; Colon_Sigmoid; Cells_Cultured_fibroblasts; Brain_Caudate_basal_ganglia; Adipose_Subcutaneous; Skin_Sun_Exposed_Lower_leg; Artery_Tibial; Pituitary; Breast_Mammary_Tissue; Brain_Frontal_Cortex_BA9; Brain_Hippocampus	BLUEPRINT_ge_monocyte (eQTLcatalogue); BLUEPRINT_ge_neutrophil (eQTLcatalogue); Fairfax_2014_IFN24 (eQTLcatalogue); Fairfax_2014_LPS24 (eQTLcatalogue); Fairfax_2014_naive (eQTLcatalogue); Naranbhai_2015_neutrophil_CD16 (eQTLcatalogue); TwinsUK_ge_fat (eQTLcatalogue); TwinsUK_ge_LCL (eQTLcatalogue); eQTLGen_cis_eQTLs (eQTLGen); BIOS_eQTL_geneLevel (BIOSQTL); CMC_SVA_cis (CMC)	ENSG00000170175
103	rs34914463	17	7366619	ZBTB4	Artery_Tibial; Esophagus_Muscularis; Esophagus_Mucosa	NA	ENSG00000174282
103	rs34914463	17	7366619	POLR2A	NA	eQTLGen_cis_eQTLs (eQTLGen); CMC_SVA_cis (CMC)	ENSG00000181222
103	rs34914463	17	7366619	TMEM102	Muscle_Skeletal	NA	ENSG00000181284
103	rs34914463	17	7366619	DNAH2	NA	SNIG (BRAINEAC)	ENSG00000183914
103	rs34914463	17	7366619	TNFSF12	Esophagus_Gastroesophageal_Junction; Artery_Aorta; Artery_Tibial; Esophagus_Muscularis; Whole_Blood; Adipose_Subcutaneous	CEDAR_neutrophil_CD15 (eQTLcatalogue); Fairfax_2014_IFN24 (eQTLcatalogue); Naranbhai_2015_neutrophil_CD16 (eQTLcatalogue); TwinsUK_ge_fat (eQTLcatalogue); eQTLGen_cis_eQTLs (eQTLGen); BIOS_eQTL_geneLevel (BIOSQTL)	ENSG00000239697
103	rs34914463	17	7366619	TNFSF12-TNFSF13	NA	TwinsUK_ge_fat (eQTLcatalogue); BIOS_eQTL_geneLevel (BIOSQTL)	ENSG00000248871
103	rs34914463	17	7366619	SLC35G6	Testis; Cells_Cultured_fibroblasts; Muscle_Skeletal	NA	ENSG00000259224
104	rs11652860	17	46632679	NFE2L1	NA	eQTLGen_cis_eQTLs (eQTLGen)	ENSG00000082641
104	rs11652860	17	46632679	CBX1	NA	eQTLGen_cis_eQTLs (eQTLGen)	ENSG00000108468
104	rs11652860	17	46632679	HOXB6	NA	BIOS_eQTL_geneLevel (BIOSQTL)	ENSG00000108511
104	rs11652860	17	46632679	HOXB3	NA	TwinsUK_ge_blood (eQTLcatalogue); TwinsUK_ge_skin (eQTLcatalogue); B_cell_naive (DICE); T_CD4_naive (DICE); T_CD8_naive (DICE); T_CD4_TFH (DICE); T_CD4_TH1 (DICE); T_CD4_TH17 (DICE); T_CD4_TH1_17 (DICE); T_CD4_TH2 (DICE); T_CD4_memory_TREG (DICE); T_CD4_naive_TREG (DICE); eQTLGen_cis_eQTLs (eQTLGen); BIOS_eQTL_geneLevel (BIOSQTL)	ENSG00000120093
104	rs11652860	17	46632679	SKAP1	NA	eQTLGen_cis_eQTLs (eQTLGen)	ENSG00000141293
104	rs11652860	17	46632679	SCRN2	NA	eQTLGen_cis_eQTLs (eQTLGen)	ENSG00000141295
104	rs11652860	17	46632679	HOXB2	NA	CEDAR_monocyte_CD14 (eQTLcatalogue); CEDAR_T-cell_CD4 (eQTLcatalogue); CEDAR_T-cell_CD8 (eQTLcatalogue); Fairfax_2012_B-cell_CD19 (eQTLcatalogue); Fairfax_2014_IFN24 (eQTLcatalogue); Fairfax_2014_LPS24 (eQTLcatalogue); Fairfax_2014_LPS2 (eQTLcatalogue); Fairfax_2014_naive (eQTLcatalogue); GENCORD_ge_T-cell (eQTLcatalogue); Kasela_2017_T-cell_CD4 (eQTLcatalogue); Kasela_2017_T-cell_CD8 (eQTLcatalogue); Quach_2016_ge_monocyte_LPS (eQTLcatalogue); TwinsUK_ge_blood (eQTLcatalogue); TwinsUK_ge_LCL (eQTLcatalogue); TwinsUK_ge_skin (eQTLcatalogue); T_CD4_naive (DICE); T_CD8_naive (DICE); T_CD4_TH17 (DICE); T_CD4_TH1_17 (DICE); T_CD4_memory_TREG (DICE); T_CD4_naive_TREG (DICE); eQTLGen_cis_eQTLs (eQTLGen); BIOS_eQTL_geneLevel (BIOSQTL)	ENSG00000173917
104	rs11652860	17	46632679	HOXB4	NA	eQTLGen_cis_eQTLs (eQTLGen); BIOS_eQTL_geneLevel (BIOSQTL)	ENSG00000182742
104	rs11652860	17	46632679	TBKBP1	NA	eQTLGen_cis_eQTLs (eQTLGen)	ENSG00000198933
104	rs11652860	17	46632679	HOXB7	NA	eQTLGen_cis_eQTLs (eQTLGen)	ENSG00000260027
106	rs12452590	17	60720058	MRC2	Artery_Tibial; Lung; Esophagus_Gastroesophageal_Junction; Skin_Sun_Exposed_Lower_leg; Cells_Cultured_fibroblasts; Adrenal_Gland; Esophagus_Mucosa; Artery_Aorta; Pituitary; Heart_Atrial_Appendage; Adipose_Visceral_Omentum; Stomach; Nerve_Tibial; Testis; Prostate; Adipose_Subcutaneous; Esophagus_Muscularis; Thyroid; Breast_Mammary_Tissue	NA	ENSG00000011028
106	rs12452590	17	60720058	RP11-464D20.6	Thyroid	NA	ENSG00000264546
106	rs12452590	17	60720058	NA	Cells_Cultured_fibroblasts	NA	ENSG00000274565
106	rs12452590	17	60720058	NA	Cells_Cultured_fibroblasts; Adipose_Visceral_Omentum	NA	ENSG00000279713
107	rs1285294	17	77925681	TBC1D16	Nerve_Tibial	eQTLGen_cis_eQTLs (eQTLGen); BIOS_eQTL_geneLevel (BIOSQTL)	ENSG00000167291
107	rs1285294	17	77925681	RP11-353N14.4	Nerve_Tibial	NA	ENSG00000262188
108	rs8077768	17	78256432	CARD14	NA	BIOS_eQTL_geneLevel (BIOSQTL)	ENSG00000141527
108	rs8077768	17	78256432	RNF213	Brain_Frontal_Cortex_BA9; Esophagus_Muscularis; Pancreas; Colon_Sigmoid; Brain_Spinal_cord_cervical_c-1; Thyroid; Artery_Tibial; Colon_Transverse	xQTLServer_eQTLs (xQTLServer); CMC_SVA_cis (CMC)	ENSG00000173821
108	rs8077768	17	78256432	CTD-2047H16.2	Thyroid	NA	ENSG00000262979
109	rs7506921	18	20201527	C18orf8	NA	SNIG (BRAINEAC)	ENSG00000141452
110	rs1019990	18	44866736	PIAS2	NA	eQTLGen_cis_eQTLs (eQTLGen)	ENSG00000078043
110	rs1019990	18	44866736	KATNAL2	NA	HipSci_ge_iPSC (eQTLcatalogue)	ENSG00000167216
110	rs1019990	18	44866736	HDHD2	Muscle_Skeletal	eQTLGen_cis_eQTLs (eQTLGen); CMC_SVA_cis (CMC)	ENSG00000167220
110	rs1019990	18	44866736	TCEB3C	NA	PsychENCODE_eQTLs (PsychENCODE)	ENSG00000183791
110	rs1019990	18	44866736	TCEB3CL	NA	PsychENCODE_eQTLs (PsychENCODE)	ENSG00000234298
110	rs1019990	18	44866736	TCEB3CL2	NA	PsychENCODE_eQTLs (PsychENCODE)	ENSG00000266996
113	rs74182632	19	19406126	LPAR2	Whole_Blood	eQTLGen_cis_eQTLs (eQTLGen)	ENSG00000064547
113	rs74182632	19	19406126	ZNF506	Prostate	NA	ENSG00000081665
113	rs74182632	19	19406126	GMIP	NA	eQTLGen_cis_eQTLs (eQTLGen)	ENSG00000089639
113	rs74182632	19	19406126	PBX4	Whole_Blood	NA	ENSG00000105717
113	rs74182632	19	19406126	MAU2	Cells_Cultured_fibroblasts; Nerve_Tibial; Brain_Cerebellum; Muscle_Skeletal; Skin_Sun_Exposed_Lower_leg	CEDAR_monocyte_CD14 (eQTLcatalogue); CEDAR_neutrophil_CD15 (eQTLcatalogue); Fairfax_2012_B-cell_CD19 (eQTLcatalogue); Fairfax_2014_IFN24 (eQTLcatalogue); Fairfax_2014_LPS24 (eQTLcatalogue); Fairfax_2014_LPS2 (eQTLcatalogue); Fairfax_2014_naive (eQTLcatalogue); Kasela_2017_T-cell_CD4 (eQTLcatalogue); PsychENCODE_eQTLs (PsychENCODE); eQTLGen_cis_eQTLs (eQTLGen)	ENSG00000129933
113	rs74182632	19	19406126	GATAD2A	NA	PsychENCODE_eQTLs (PsychENCODE); eQTLGen_cis_eQTLs (eQTLGen); BIOS_eQTL_geneLevel (BIOSQTL)	ENSG00000167491
113	rs74182632	19	19406126	ZNF101	NA	eQTLGen_cis_eQTLs (eQTLGen)	ENSG00000181896
113	rs74182632	19	19406126	TM6SF2	Adipose_Subcutaneous; Breast_Mammary_Tissue; Thyroid; Heart_Left_Ventricle; Nerve_Tibial	NA	ENSG00000213996
113	rs74182632	19	19406126	YJEFN3	Esophagus_Mucosa; Esophagus_Gastroesophageal_Junction; Esophagus_Muscularis; Nerve_Tibial; Adipose_Visceral_Omentum; Brain_Cerebellum; Muscle_Skeletal; Artery_Tibial	PsychENCODE_eQTLs (PsychENCODE)	ENSG00000250067
114	rs1982072	19	41864509	EXOSC5	Muscle_Skeletal; Testis; Heart_Left_Ventricle; Brain_Cerebellar_Hemisphere	eQTLGen_cis_eQTLs (eQTLGen)	ENSG00000077348
114	rs1982072	19	41864509	HNRNPUL1	NA	eQTLGen_cis_eQTLs (eQTLGen)	ENSG00000105323
114	rs1982072	19	41864509	TGFB1	Spleen	eQTLGen_cis_eQTLs (eQTLGen); BIOS_eQTL_geneLevel (BIOSQTL)	ENSG00000105329
114	rs1982072	19	41864509	ATP5SL	NA	PsychENCODE_eQTLs (PsychENCODE); eQTLGen_cis_eQTLs (eQTLGen); BIOS_eQTL_geneLevel (BIOSQTL); xQTLServer_eQTLs (xQTLServer); CMC_SVA_cis (CMC); CMC_NoSVA_cis (CMC)	ENSG00000105341
114	rs1982072	19	41864509	CEACAM4	NA	eQTLGen_cis_eQTLs (eQTLGen)	ENSG00000105352
114	rs1982072	19	41864509	RABAC1	NA	eQTLGen_cis_eQTLs (eQTLGen)	ENSG00000105404
114	rs1982072	19	41864509	B9D2	Testis; Esophagus_Muscularis; Adipose_Subcutaneous; Nerve_Tibial; Cells_Cultured_fibroblasts; Artery_Tibial	PsychENCODE_eQTLs (PsychENCODE); eQTLGen_cis_eQTLs (eQTLGen)	ENSG00000123810
114	rs1982072	19	41864509	CCDC97	NA	eQTLGen_cis_eQTLs (eQTLGen)	ENSG00000142039
114	rs1982072	19	41864509	TMEM91	Cells_Cultured_fibroblasts; Heart_Atrial_Appendage	CEDAR_platelet (eQTLcatalogue); Lepik_2017_ge_blood (eQTLcatalogue); eQTLGen_cis_eQTLs (eQTLGen); BIOS_eQTL_geneLevel (BIOSQTL)	ENSG00000142046
114	rs1982072	19	41864509	CYP2S1	NA	eQTLGen_cis_eQTLs (eQTLGen)	ENSG00000167600
114	rs1982072	19	41864509	B3GNT8	Brain_Cerebellar_Hemisphere	Fairfax_2014_naive (eQTLcatalogue); eQTLGen_cis_eQTLs (eQTLGen)	ENSG00000177191
114	rs1982072	19	41864509	C19orf69	Nerve_Tibial; Lung	NA	ENSG00000204978
114	rs1982072	19	41864509	BCKDHA	NA	eQTLGen_cis_eQTLs (eQTLGen); BIOS_eQTL_geneLevel (BIOSQTL); FCTX (BRAINEAC); PUTM (BRAINEAC); aveALL (BRAINEAC)	ENSG00000248098
114	rs1982072	19	41864509	CTC-435M10.3	NA	BIOS_eQTL_geneLevel (BIOSQTL)	ENSG00000255730
116	rs4814864	20	19469817	SLC24A3	Artery_Aorta; Artery_Tibial	NA	ENSG00000185052
117	rs6057599	20	31168439	TM9SF4	Skin_Sun_Exposed_Lower_leg; Cells_Cultured_fibroblasts	eQTLGen_cis_eQTLs (eQTLGen)	ENSG00000101337
117	rs6057599	20	31168439	COMMD7	Muscle_Skeletal	NA	ENSG00000149600
117	rs6057599	20	31168439	ASXL1	NA	Kasela_2017_T-cell_CD8 (eQTLcatalogue); eQTLGen_cis_eQTLs (eQTLGen); BIOS_eQTL_geneLevel (BIOSQTL)	ENSG00000171456
117	rs6057599	20	31168439	C20orf112	Nerve_Tibial; Pancreas	T_CD4_naive (DICE); BIOS_eQTL_geneLevel (BIOSQTL)	ENSG00000197183
117	rs6057599	20	31168439	RP11-410N8.4	Testis	NA	ENSG00000204393
117	rs6057599	20	31168439	RSL24D1P6	Adipose_Visceral_Omentum; Nerve_Tibial	NA	ENSG00000224452
118	rs910187	20	45841052	EYA2	Skin_Sun_Exposed_Lower_leg	NA	ENSG00000064655
118	rs910187	20	45841052	ZMYND8	NA	eQTLGen_cis_eQTLs (eQTLGen)	ENSG00000101040
118	rs910187	20	45841052	RP5-890O15.3	Nerve_Tibial	NA	ENSG00000215450
119	rs28451064	21	35593827	TMEM50B	NA	NK (DICE)	ENSG00000142188
119	rs28451064	21	35593827	KCNE2	Artery_Aorta	NA	ENSG00000159197
119	rs28451064	21	35593827	SLC5A3	Artery_Tibial; Artery_Aorta	BLUEPRINT_ge_neutrophil (eQTLcatalogue); eQTLGen_cis_eQTLs (eQTLGen); BIOS_eQTL_geneLevel (BIOSQTL)	ENSG00000198743
119	rs28451064	21	35593827	AP000318.2	Artery_Aorta	NA	ENSG00000214955
119	rs28451064	21	35593827	LINC00310	Artery_Aorta	NA	ENSG00000227456
119	rs28451064	21	35593827	MRPS6	Artery_Aorta; Artery_Tibial	BLUEPRINT_ge_neutrophil (eQTLcatalogue); CEDAR_neutrophil_CD15 (eQTLcatalogue); eQTLGen_cis_eQTLs (eQTLGen); BIOS_eQTL_geneLevel (BIOSQTL)	ENSG00000243927
120	rs764508	21	36935896	PPP1R2P2	Testis	NA	ENSG00000234008
121	rs625686	22	20142932	RTN4R	NA	eQTLGen_cis_eQTLs (eQTLGen)	ENSG00000040608
121	rs625686	22	20142932	COMT	NA	BIOS_eQTL_geneLevel (BIOSQTL)	ENSG00000093010
121	rs625686	22	20142932	ARVCF	Whole_Blood	eQTLGen_cis_eQTLs (eQTLGen); BIOS_eQTL_geneLevel (BIOSQTL)	ENSG00000099889
121	rs625686	22	20142932	TRMT2A	Skin_Sun_Exposed_Lower_leg; Skin_Not_Sun_Exposed_Suprapubic	BIOS_eQTL_geneLevel (BIOSQTL)	ENSG00000099899
121	rs625686	22	20142932	RANBP1	NA	BIOS_eQTL_geneLevel (BIOSQTL)	ENSG00000099901
121	rs625686	22	20142932	ZDHHC8	Testis; Thyroid; Cells_Cultured_fibroblasts; Brain_Cerebellum	CEDAR_monocyte_CD14 (eQTLcatalogue); Fairfax_2014_IFN24 (eQTLcatalogue); Fairfax_2014_LPS24 (eQTLcatalogue); Fairfax_2014_LPS2 (eQTLcatalogue); HipSci_ge_iPSC (eQTLcatalogue); TwinsUK_ge_blood (eQTLcatalogue); eQTLGen_cis_eQTLs (eQTLGen); BIOS_eQTL_geneLevel (BIOSQTL)	ENSG00000099904
121	rs625686	22	20142932	DGCR8	NA	CEDAR_T-cell_CD8 (eQTLcatalogue); eQTLGen_cis_eQTLs (eQTLGen)	ENSG00000128191
121	rs625686	22	20142932	TANGO2	Thyroid; Whole_Blood; Skin_Not_Sun_Exposed_Suprapubic	TwinsUK_ge_LCL (eQTLcatalogue); eQTLGen_cis_eQTLs (eQTLGen); BIOS_eQTL_geneLevel (BIOSQTL)	ENSG00000183597
121	rs625686	22	20142932	AC006547.14	Adipose_Subcutaneous; Pituitary; Heart_Left_Ventricle; Cells_Cultured_fibroblasts; Thyroid; Colon_Sigmoid; Brain_Frontal_Cortex_BA9; Nerve_Tibial; Artery_Tibial; Lung; Brain_Cortex; Spleen; Brain_Hippocampus; Heart_Atrial_Appendage; Artery_Coronary; Artery_Aorta; Brain_Spinal_cord_cervical_c-1	PsychENCODE_eQTLs (PsychENCODE); eQTLGen_cis_eQTLs (eQTLGen); BIOS_eQTL_geneLevel (BIOSQTL)	ENSG00000234409
121	rs625686	22	20142932	AC006547.13	Esophagus_Muscularis; Muscle_Skeletal	NA	ENSG00000236540
121	rs625686	22	20142932	C22orf39	NA	PsychENCODE_eQTLs (PsychENCODE)	ENSG00000242259
122	rs1507220	X	34102712	FAM47A	Testis	NA	ENSG00000185448

### Sheet: Supplementary Table 9
Supplementary Table 9: New gene-tissue pairs per locus when also variants that are in high LD with the 123 migraine lead variants are included and overlap with significant cis-eQTLs in GTEX v8 or eQTL data repositories in FUMA at FDR 5%. Only new gene-tissue pairs that were not observed by the lead variants reported, and only one variant representing the gene-tissue pair if there were multiple different variants per locus observed for same gene-tissue pair.
Locus number	Chr	Gene symbol	GTEx V8 tissue (variant rsid)	FUMA eQTL (eQTL data source) (variant rsid)	Gene ID
1	1	LINC00982	Artery_Tibial (rs2455136)	NA	ENSG00000177133
1	1	C1orf174	Artery_Tibial (rs61759173)	NA	ENSG00000198912
2	1	VAMP3	NA	CMC_NoSVA_cis (CMC) (rs6681529)	ENSG00000049245
3	1	TMEM51	Lung (rs1316533); Adrenal_Gland (rs1316533); Esophagus_Gastroesophageal_Junction (rs61561984); Thyroid (rs61561984); Artery_Aorta (rs61561984); Adipose_Visceral_Omentum (rs61561984); Skin_Sun_Exposed_Lower_leg (rs61561984); Esophagus_Muscularis (rs61561984); Skin_Not_Sun_Exposed_Suprapubic (rs61561984)	Monocyte_classical (DICE) (rs12058415)	ENSG00000171729
3	1	TMEM51-AS1	Adrenal_Gland (rs1316533); Artery_Aorta (rs61561984); Thyroid (rs61561984); Brain_Cerebellar_Hemisphere (rs61561984); Brain_Cerebellum (rs61561984); Skin_Not_Sun_Exposed_Suprapubic (rs61561984); Skin_Sun_Exposed_Lower_leg (rs61561984); Esophagus_Muscularis (rs61561984); Artery_Tibial (rs6658612)	NA	ENSG00000175147
3	1	NA	Brain_Cerebellum (rs1316533)	NA	ENSG00000278480
4	1	DNALI1	NA	BrainSeq_ge_brain (eQTLcatalogue) (rs9729284)	ENSG00000163879
4	1	EPHA10	Nerve_Tibial (rs35316244)	PsychENCODE_eQTLs (PsychENCODE) (rs12022363); eQTLGen_cis_eQTLs (eQTLGen) (rs2291297)	ENSG00000183317
4	1	FHL3	Small_Intestine_Terminal_Ileum (rs28469609); Breast_Mammary_Tissue (rs12022363)	CEDAR_T-cell_CD4 (eQTLcatalogue) (rs12022363); GENCORD_ge_LCL (eQTLcatalogue) (rs35316244); T_CD4_TFH (DICE) (rs35316244); T_CD4_TH1 (DICE) (rs28469609); T_CD4_naive (DICE) (rs28469609); PsychENCODE_eQTLs (PsychENCODE) (rs28766116); Quach_2016_ge_monocyte_LPS (eQTLcatalogue) (rs9729284); Quach_2016_ge_monocyte_IAV (eQTLcatalogue) (rs9729284)	ENSG00000183386
4	1	SF3A3	Prostate (rs12729989); Heart_Atrial_Appendage (rs12563037)	TwinsUK_ge_blood (eQTLcatalogue) (rs12022363); CEDAR_monocyte_CD14 (eQTLcatalogue) (rs12022363); CMC_SVA_cis (CMC) (rs3748682); PsychENCODE_eQTLs (PsychENCODE) (rs28766116)	ENSG00000183431
4	1	UTP11L	Pancreas (rs9729284); Nerve_Tibial (rs9729719)	Lepik_2017_ge_blood (eQTLcatalogue) (rs35129114)	ENSG00000183520
4	1	MANEAL	NA	Nedelec_2016_ge_macrophage_naive (eQTLcatalogue) (rs12022363); PsychENCODE_eQTLs (PsychENCODE) (rs72661832); BIOS_eQTL_geneLevel (BIOSQTL) (rs72661832); Fairfax_2014_LPS24 (eQTLcatalogue) (rs3748682); Quach_2016_ge_monocyte_naive (eQTLcatalogue) (rs3891572); Quach_2016_ge_monocyte_LPS (eQTLcatalogue) (rs35316244)	ENSG00000185090
4	1	MTF1	Pancreas (rs12022363); Heart_Left_Ventricle (rs12022363); Skin_Not_Sun_Exposed_Suprapubic (rs12022363)	eQTLGen_cis_eQTLs (eQTLGen) (rs12022363); Quach_2016_ge_monocyte_IAV (eQTLcatalogue) (rs2291297); Nedelec_2016_ge_macrophage_Salmonella (eQTLcatalogue) (rs28411034)	ENSG00000188786
4	1	YRDC	NA	Quach_2016_ge_monocyte_naive (eQTLcatalogue) (rs2291297); Quach_2016_ge_monocyte_Pam3CSK4 (eQTLcatalogue) (rs2291297); Fairfax_2012_B-cell_CD19 (eQTLcatalogue) (rs3748682)	ENSG00000196449
4	1	C1orf122	Adipose_Subcutaneous (rs12022363)	Nedelec_2016_ge_macrophage_Listeria (eQTLcatalogue) (rs12022363); PsychENCODE_eQTLs (PsychENCODE) (rs72661832)	ENSG00000197982
4	1	INPP5B	Pituitary (rs35316244); Skin_Sun_Exposed_Lower_leg (rs12022363); Vagina (rs12022363); Brain_Putamen_basal_ganglia (rs12563037); Brain_Hippocampus (rs2291297); Uterus (rs11485996)	PsychENCODE_eQTLs (PsychENCODE) (rs12022363); Naranbhai_2015_neutrophil_CD16 (eQTLcatalogue) (rs12563037); CEDAR_T-cell_CD4 (eQTLcatalogue) (rs12563037); T_CD4_TH1 (DICE) (rs11485996)	ENSG00000204084
4	1	LINC01137	Stomach (rs12022363); Skin_Sun_Exposed_Lower_leg (rs71642605)	NA	ENSG00000233621
5	1	PABPC4	Spleen (rs61779330); Heart_Atrial_Appendage (rs61779330); Colon_Sigmoid (rs61779310); Testis (rs3768321); Stomach (rs590214); Adrenal_Gland (rs1775654); Minor_Salivary_Gland (rs2018212); Pituitary (rs56809193)	Kasela_2017_T-cell_CD4 (eQTLcatalogue) (rs6684217); CEDAR_T-cell_CD4 (eQTLcatalogue) (rs10788925); CEDAR_T-cell_CD8 (eQTLcatalogue) (rs11205823); BIOS_eQTL_geneLevel (BIOSQTL) (rs72661956)	ENSG00000090621
5	1	HPCAL4	Lung (rs10788925)	PsychENCODE_eQTLs (PsychENCODE) (rs1537817); BIOS_eQTL_geneLevel (BIOSQTL) (rs61779310)	ENSG00000116983
5	1	MACF1	Muscle_Skeletal (rs10788925); Esophagus_Mucosa (rs11205695)	TwinsUK_ge_fat (eQTLcatalogue) (rs10788925); Monocyte_non_classical (DICE) (rs4660475); Kasela_2017_T-cell_CD4 (eQTLcatalogue) (rs1537817); Kasela_2017_T-cell_CD8 (eQTLcatalogue) (rs112824904); Monocyte_classical (DICE) (rs61783378)	ENSG00000127603
5	1	ZMAT2	NA	eQTLGen_trans_eQTLs (eQTLGen) (rs11205823)	ENSG00000146007
5	1	RHBDL2	Artery_Tibial (rs61779310)	NA	ENSG00000158315
5	1	NDUFS5	Thyroid (rs61783378)	PsychENCODE_eQTLs (PsychENCODE) (rs112566467); CMC_SVA_cis (CMC) (rs11205823)	ENSG00000168653
5	1	AKIRIN1	Cells_Cultured_fibroblasts (rs72634501)	NA	ENSG00000174574
5	1	RP11-69E11.4	Brain_Nucleus_accumbens_basal_ganglia (rs590214); Liver (rs1775654); Brain_Putamen_basal_ganglia (rs11205695); Brain_Hippocampus (rs11205695); Spleen (rs6684217); Pituitary (rs6684217); Brain_Cerebellar_Hemisphere (rs7555609); Stomach (rs67408364); Thyroid (rs67408364); Breast_Mammary_Tissue (rs6600289); Prostate (rs4660293); Brain_Amygdala (rs67758468); Esophagus_Gastroesophageal_Junction (rs67758468); Brain_Hypothalamus (rs3931300); Brain_Frontal_Cortex_BA9 (rs3931300); Pancreas (rs201468966); Brain_Cortex (rs12043260)	NA	ENSG00000182109
5	1	BMP8A	Thyroid (rs3768321); Esophagus_Gastroesophageal_Junction (rs10788925); Heart_Atrial_Appendage (rs10788925); Nerve_Tibial (rs10788925); Esophagus_Mucosa (rs6684217); Colon_Transverse (rs6684217); Whole_Blood (rs6684217); Spleen (rs3931300); Brain_Spinal_cord_cervical_c-1 (rs16826069); Brain_Putamen_basal_ganglia (rs2134472); Artery_Aorta (rs2455648); Adipose_Visceral_Omentum (rs10888683); Brain_Cortex (rs661316); Skin_Sun_Exposed_Lower_leg (rs1889830)	Schwartzentruber_2018_ge_sensory_neuron (eQTLcatalogue) (rs6684217); BIOS_eQTL_geneLevel (BIOSQTL) (rs3818806); TwinsUK_ge_fat (eQTLcatalogue) (rs61779310)	ENSG00000183682
5	1	OXCT2	Artery_Coronary (rs56809193); Esophagus_Mucosa (rs72634502); Thyroid (rs11205823)	NA	ENSG00000198754
5	1	RP1-144F13.3	Testis (rs61779313)	NA	ENSG00000225903
5	1	RP11-69E11.8	Nerve_Tibial (rs3768321); Breast_Mammary_Tissue (rs6684217); Stomach (rs72663520); Heart_Atrial_Appendage (rs72663520); Esophagus_Mucosa (rs72661956); Colon_Transverse (rs72661956)	NA	ENSG00000228060
5	1	OXCT2P1	Adrenal_Gland (rs61779310); Stomach (rs56809193); Brain_Cerebellar_Hemisphere (rs10788925); Nerve_Tibial (rs12043260); Ovary (rs11205823); Brain_Cortex (rs11205823); Colon_Transverse (rs72660086); Small_Intestine_Terminal_Ileum (rs112205225); Uterus (rs16825887); Brain_Hippocampus (rs12064914)	NA	ENSG00000237624
5	1	PPIEL	Whole_Blood (rs61779310); Breast_Mammary_Tissue (rs3768321); Artery_Tibial (rs6684217); Esophagus_Muscularis (rs6684217); Cells_Cultured_fibroblasts (rs6684217); Artery_Aorta (rs67408364); Adipose_Subcutaneous (rs67758468); Colon_Sigmoid (rs12043260); Adipose_Visceral_Omentum (rs2455648); Testis (rs661316); Nerve_Tibial (rs661316); Skin_Not_Sun_Exposed_Suprapubic (rs967530)	NA	ENSG00000243970
5	1	RP11-416A14.1	Brain_Cerebellar_Hemisphere (rs56809193); Brain_Cerebellum (rs72637904)	NA	ENSG00000270040
6	1	C1orf87	Artery_Tibial (rs639908)	BIOS_eQTL_geneLevel (BIOSQTL) (rs639908); eQTLGen_cis_eQTLs (eQTLGen) (rs639908); Lepik_2017_ge_blood (eQTLcatalogue) (rs639908)	ENSG00000162598
7	1	LEPR	NA	BIOS_eQTL_geneLevel (BIOSQTL) (rs4655772); eQTLGen_cis_eQTLs (eQTLGen) (rs4655772)	ENSG00000116678
8	1	NEGR1	NA	eQTLGen_cis_eQTLs (eQTLGen) (rs2841192)	ENSG00000172260
9	1	CDC7	NA	eQTLGen_cis_eQTLs (eQTLGen) (rs6662887)	ENSG00000097046
9	1	HFM1	Esophagus_Muscularis (rs11807260)	NA	ENSG00000162669
9	1	EPHX4	NA	CMC_SVA_cis (CMC) (rs6662887)	ENSG00000172031
10	1	TSPAN2	Artery_Tibial (rs11809609)	eQTLGen_cis_eQTLs (eQTLGen) (rs112736146)	ENSG00000134198
10	1	NGF	Cells_Cultured_fibroblasts (rs11583027); Artery_Tibial (rs12759401); Artery_Aorta (rs12134493)	NA	ENSG00000134259
10	1	VANGL1	NA	eQTLGen_cis_eQTLs (eQTLGen) (rs11466096)	ENSG00000173218
10	1	DENND2C	Testis (rs137922145); Adipose_Subcutaneous (rs78895324)	PsychENCODE_eQTLs (PsychENCODE) (rs139846391)	ENSG00000175984
10	1	NHLH2	NA	CEDAR_T-cell_CD8 (eQTLcatalogue) (rs11466096)	ENSG00000177551
10	1	TRIM33	NA	eQTLGen_cis_eQTLs (eQTLGen) (rs112736146)	ENSG00000197323
10	1	NRAS	Esophagus_Mucosa (rs78895324)	BLUEPRINT_ge_monocyte (eQTLcatalogue) (rs112736146); eQTLGen_cis_eQTLs (eQTLGen) (rs191753708)	ENSG00000213281
10	1	RP4-663N10.1	Heart_Atrial_Appendage (rs12759401); Artery_Aorta (rs12030576); Uterus (rs12030576)	NA	ENSG00000228035
11	1	MTMR11	Breast_Mammary_Tissue (rs367723272); Adipose_Visceral_Omentum (rs587633115); Pancreas (rs587633115); Nerve_Tibial (rs587633115); Skin_Not_Sun_Exposed_Suprapubic (rs12062387); Esophagus_Mucosa (rs12062387); Skin_Sun_Exposed_Lower_leg (rs139726659); Thyroid (rs150145799); Cells_Cultured_fibroblasts (rs587673553); Heart_Left_Ventricle (rs147149224); Artery_Tibial (rs16835135); Adipose_Subcutaneous (rs112894754); Lung (rs68144650)	eQTLGen_cis_eQTLs (eQTLGen) (rs7524797); BIOS_eQTL_geneLevel (BIOSQTL) (rs7524797); Fairfax_2014_naive (eQTLcatalogue) (rs112841211)	ENSG00000014914
11	1	PLEKHO1	Artery_Aorta (rs2791026); Esophagus_Muscularis (rs115650695)	BLUEPRINT_ge_T-cell (eQTLcatalogue) (rs68002561); PsychENCODE_eQTLs (PsychENCODE) (rs112851681)	ENSG00000023902
11	1	APH1A	NA	HipSci_ge_iPSC (eQTLcatalogue) (rs115650695); eQTLGen_cis_eQTLs (eQTLGen) (rs72692835)	ENSG00000117362
11	1	CA14	NA	eQTLGen_cis_eQTLs (eQTLGen) (rs7524797)	ENSG00000118298
11	1	VPS45	Brain_Anterior_cingulate_cortex_BA24 (rs141375543); Artery_Tibial (rs9436117)	NA	ENSG00000136631
11	1	PRUNE	NA	eQTLGen_cis_eQTLs (eQTLGen) (rs72692849)	ENSG00000143363
11	1	ECM1	Testis (rs115650695); Thyroid (rs1260387)	NA	ENSG00000143369
11	1	TARS2	Adrenal_Gland (rs698915)	NA	ENSG00000143374
11	1	ADAMTSL4	Testis (rs12740679)	NA	ENSG00000143382
11	1	ANP32E	NA	BLUEPRINT_ge_monocyte (eQTLcatalogue) (rs7524797); eQTLGen_cis_eQTLs (eQTLGen) (rs7524797); BLUEPRINT_ge_neutrophil (eQTLcatalogue) (rs68002561); BIOS_eQTL_geneLevel (BIOSQTL) (rs115650695)	ENSG00000143401
11	1	CERS2	Cells_Cultured_fibroblasts (rs67450539)	NA	ENSG00000143418
11	1	ARNT	Cells_Cultured_fibroblasts (rs72708158)	CMC_NoSVA_cis (CMC) (rs12087578)	ENSG00000143437
11	1	POGZ	NA	CMC_NoSVA_cis (CMC) (rs4970996)	ENSG00000143442
11	1	C1orf56	Skin_Not_Sun_Exposed_Suprapubic (rs4970935); Skin_Sun_Exposed_Lower_leg (rs7364686)	NA	ENSG00000143443
11	1	HORMAD1	Colon_Transverse (rs1260387); Esophagus_Muscularis (rs4970935)	PsychENCODE_eQTLs (PsychENCODE) (rs12740679)	ENSG00000143452
11	1	GOLPH3L	NA	Monocyte_non_classical (DICE) (rs4970996)	ENSG00000143457
11	1	FCGR1A	Testis (rs587633115); Adipose_Visceral_Omentum (rs587633115); Whole_Blood (rs587633115); Adipose_Subcutaneous (rs587633115); Esophagus_Muscularis (rs2791026)	eQTLGen_cis_eQTLs (eQTLGen) (rs7524797); Fairfax_2014_naive (eQTLcatalogue) (rs7524797); Fairfax_2014_LPS24 (eQTLcatalogue) (rs7524797); BIOS_eQTL_geneLevel (BIOSQTL) (rs7524797); CEDAR_monocyte_CD14 (eQTLcatalogue) (rs7524797); BLUEPRINT_ge_monocyte (eQTLcatalogue) (rs73008195); Lepik_2017_ge_blood (eQTLcatalogue) (rs1376676)	ENSG00000150337
11	1	SV2A	Skin_Not_Sun_Exposed_Suprapubic (rs587633115); Esophagus_Muscularis (rs587633115); Brain_Cerebellum (rs587633115); Ovary (rs587633115); Artery_Tibial (rs587633115); Esophagus_Gastroesophageal_Junction (rs587633115); Nerve_Tibial (rs587633115); Lung (rs587633115); Heart_Atrial_Appendage (rs587633115); Skin_Sun_Exposed_Lower_leg (rs587633115); Breast_Mammary_Tissue (rs587633115); Brain_Spinal_cord_cervical_c-1 (rs587633115); Adipose_Visceral_Omentum (rs587633115); Artery_Aorta (rs587633115); Esophagus_Mucosa (rs587633115); Cells_Cultured_fibroblasts (rs587633115); Minor_Salivary_Gland (rs139726659); Colon_Transverse (rs587673553); Uterus (rs147149224); Small_Intestine_Terminal_Ileum (rs147149224); Artery_Coronary (rs147149224); Heart_Left_Ventricle (rs67450539); Prostate (rs112841211); Adrenal_Gland (rs112851681); Pancreas (rs112851681); Spleen (rs141494464); Whole_Blood (rs141494464); Vagina (rs141494464); Adipose_Subcutaneous (rs143192984); Brain_Cerebellar_Hemisphere (rs56265028)	TwinsUK_ge_skin (eQTLcatalogue) (rs7524797); GENCORD_ge_fibroblast (eQTLcatalogue) (rs7524797)	ENSG00000159164
11	1	PSMD4	Thyroid (rs12740679)	NA	ENSG00000159352
11	1	OTUD7B	NA	eQTLGen_cis_eQTLs (eQTLGen) (rs7524797); BIOS_eQTL_geneLevel (BIOSQTL) (rs7524797)	ENSG00000163113
11	1	RPRD2	Esophagus_Muscularis (rs587633115); Whole_Blood (rs147149224); Brain_Cerebellum (rs115650695); Testis (rs7364686); Adipose_Subcutaneous (rs35230744)	xQTLServer_eQTLs (xQTLServer) (rs115650695); CMC_NoSVA_cis (CMC) (rs4970996)	ENSG00000163125
11	1	CTSS	Heart_Atrial_Appendage (rs367723272); Thyroid (rs12062387); Skin_Not_Sun_Exposed_Suprapubic (rs147149224); Pituitary (rs68144650); Muscle_Skeletal (rs12740679); Prostate (rs12740679); Esophagus_Mucosa (rs72708158); Skin_Sun_Exposed_Lower_leg (rs377742228); Adipose_Subcutaneous (rs56351279)	Fairfax_2014_naive (eQTLcatalogue) (rs115650695); PsychENCODE_eQTLs (PsychENCODE) (rs12740679)	ENSG00000163131
11	1	BOLA1	Adipose_Visceral_Omentum (rs147149224); Skin_Not_Sun_Exposed_Suprapubic (rs12740679)	PsychENCODE_eQTLs (PsychENCODE) (rs7524797)	ENSG00000178096
11	1	PDE4DIP	Minor_Salivary_Gland (rs587633115)	NA	ENSG00000178104
11	1	HIST2H4B	NA	BIOS_eQTL_geneLevel (BIOSQTL) (rs7524797)	ENSG00000182217
11	1	HIST2H3D	Skin_Sun_Exposed_Lower_leg (rs12087578)	Lepik_2017_ge_blood (eQTLcatalogue) (rs115650695)	ENSG00000183598
11	1	HIST2H4A	NA	BIOS_eQTL_geneLevel (BIOSQTL) (rs7524797); PsychENCODE_eQTLs (PsychENCODE) (rs7524797)	ENSG00000183941
11	1	MRPS21	NA	T_CD4_TH2 (DICE) (rs4970996); CMC_NoSVA_cis (CMC) (rs12740679)	ENSG00000187145
11	1	ADAMTSL4-AS1	NA	Quach_2016_ge_monocyte_IAV (eQTLcatalogue) (rs4970935)	ENSG00000203804
11	1	HIST2H2BF	Lung (rs587633115); Esophagus_Muscularis (rs147149224)	BIOS_eQTL_geneLevel (BIOSQTL) (rs7524797); eQTLGen_cis_eQTLs (eQTLGen) (rs7524797)	ENSG00000203814
11	1	FAM231D	NA	T_CD4_naive_activated (DICE) (rs16835135)	ENSG00000203815
11	1	HIST2H2BD	Artery_Tibial (rs112841211)	NA	ENSG00000220323
11	1	RP11-196G18.3	Brain_Nucleus_accumbens_basal_ganglia (rs587633115); Prostate (rs139726659); Esophagus_Mucosa (rs139726659); Pancreas (rs587673553); Thyroid (rs4970935)	NA	ENSG00000233030
11	1	RP11-353N4.5	Testis (rs587633115); Lung (rs587633115)	NA	ENSG00000234232
11	1	RP11-54A4.2	Artery_Coronary (rs12740679); Ovary (rs4970935)	NA	ENSG00000237781
11	1	RP11-196G18.22	Cells_Cultured_fibroblasts (rs139726659); Adipose_Subcutaneous (rs139726659); Nerve_Tibial (rs150145799); Artery_Tibial (rs587673553); Adipose_Visceral_Omentum (rs147149224); Artery_Aorta (rs147149224); Stomach (rs112894754); Esophagus_Muscularis (rs56351279); Breast_Mammary_Tissue (rs56351279)	NA	ENSG00000261716
11	1	RP11-196G18.23	Esophagus_Muscularis (rs56351279)	NA	ENSG00000264207
11	1	OTUD7B	Skin_Sun_Exposed_Lower_leg (rs139726659); Skin_Not_Sun_Exposed_Suprapubic (rs139726659); Colon_Transverse (rs141494464); Esophagus_Mucosa (rs56351279)	NA	ENSG00000264522
11	1	AC242988.1	Brain_Caudate_basal_ganglia (rs1260387); Whole_Blood (rs12740679); Brain_Hypothalamus (rs12740679)	NA	ENSG00000266472
11	1	HIST1H4A	Thyroid (rs587633115); Colon_Sigmoid (rs587673553); Artery_Aorta (rs68144650); Cells_Cultured_fibroblasts (rs67450539); Adipose_Visceral_Omentum (rs56351279); Prostate (rs16836630)	NA	ENSG00000270882
11	1	AC242842.2	Adrenal_Gland (rs139726659); Pancreas (rs139726659); Small_Intestine_Terminal_Ileum (rs587673553); Testis (rs147149224); Thyroid (rs112841211); Artery_Tibial (rs141494464); Esophagus_Muscularis (rs72708145); Lung (rs72708145); Muscle_Skeletal (rs143998996); Skin_Not_Sun_Exposed_Suprapubic (rs143998996); Esophagus_Gastroesophageal_Junction (rs143998996); Colon_Transverse (rs143998996); Esophagus_Mucosa (rs143998996); Skin_Sun_Exposed_Lower_leg (rs68002561); Whole_Blood (rs138067629)	NA	ENSG00000271383
12	1	MYLK	NA	eQTLGen_trans_eQTLs (eQTLGen) (rs1050316)	ENSG00000065534
12	1	MGLL	NA	eQTLGen_trans_eQTLs (eQTLGen) (rs1050316)	ENSG00000074416
12	1	GTF3C1	NA	eQTLGen_trans_eQTLs (eQTLGen) (rs1050316)	ENSG00000077235
12	1	ITGB5	NA	eQTLGen_trans_eQTLs (eQTLGen) (rs1050316)	ENSG00000082781
12	1	CTTN	NA	eQTLGen_trans_eQTLs (eQTLGen) (rs1050316)	ENSG00000085733
12	1	PTGS1	NA	eQTLGen_trans_eQTLs (eQTLGen) (rs1050316)	ENSG00000095303
12	1	TUBB1	NA	eQTLGen_trans_eQTLs (eQTLGen) (rs1050316)	ENSG00000101162
12	1	MYL9	NA	eQTLGen_trans_eQTLs (eQTLGen) (rs1050316)	ENSG00000101335
12	1	XPNPEP1	NA	eQTLGen_trans_eQTLs (eQTLGen) (rs1050316)	ENSG00000108039
12	1	SEPT4	NA	eQTLGen_trans_eQTLs (eQTLGen) (rs1050316)	ENSG00000108387
12	1	ABCC3	NA	eQTLGen_trans_eQTLs (eQTLGen) (rs1050316)	ENSG00000108846
12	1	PF4V1	NA	eQTLGen_trans_eQTLs (eQTLGen) (rs1050316)	ENSG00000109272
12	1	IGFBP2	NA	eQTLGen_trans_eQTLs (eQTLGen) (rs1050316)	ENSG00000115457
12	1	MEF2D	Cells_Cultured_fibroblasts (rs10796959); Heart_Atrial_Appendage (rs1050316)	NA	ENSG00000116604
12	1	C1orf198	NA	eQTLGen_trans_eQTLs (eQTLGen) (rs1050316)	ENSG00000119280
12	1	LGALSL	NA	eQTLGen_trans_eQTLs (eQTLGen) (rs1050316)	ENSG00000119862
12	1	CALD1	NA	eQTLGen_trans_eQTLs (eQTLGen) (rs1050316)	ENSG00000122786
12	1	F13A1	NA	eQTLGen_trans_eQTLs (eQTLGen) (rs1050316)	ENSG00000124491
12	1	LAMP5	NA	eQTLGen_trans_eQTLs (eQTLGen) (rs1050316)	ENSG00000125869
12	1	GNG11	NA	eQTLGen_trans_eQTLs (eQTLGen) (rs1050316)	ENSG00000127920
12	1	SPOCD1	NA	eQTLGen_trans_eQTLs (eQTLGen) (rs1050316)	ENSG00000134668
12	1	PDE5A	NA	eQTLGen_trans_eQTLs (eQTLGen) (rs1050316)	ENSG00000138735
12	1	MRPL24	NA	CMC_SVA_cis (CMC) (rs7554299)	ENSG00000143314
12	1	CTDSPL	NA	eQTLGen_trans_eQTLs (eQTLGen) (rs1050316)	ENSG00000144677
12	1	NFIB	NA	eQTLGen_trans_eQTLs (eQTLGen) (rs1050316)	ENSG00000147862
12	1	LAMTOR1	NA	eQTLGen_trans_eQTLs (eQTLGen) (rs1050316)	ENSG00000149357
12	1	FERMT3	NA	eQTLGen_trans_eQTLs (eQTLGen) (rs1050316)	ENSG00000149781
12	1	ADRA2A	NA	eQTLGen_trans_eQTLs (eQTLGen) (rs1050316)	ENSG00000150594
12	1	PLOD2	NA	eQTLGen_trans_eQTLs (eQTLGen) (rs1050316)	ENSG00000152952
12	1	NRGN	NA	eQTLGen_trans_eQTLs (eQTLGen) (rs1050316)	ENSG00000154146
12	1	RAB6B	NA	eQTLGen_trans_eQTLs (eQTLGen) (rs1050316)	ENSG00000154917
12	1	PSD3	NA	eQTLGen_trans_eQTLs (eQTLGen) (rs1050316)	ENSG00000156011
12	1	TSPAN33	NA	eQTLGen_trans_eQTLs (eQTLGen) (rs1050316)	ENSG00000158457
12	1	PAQR6	NA	eQTLGen_cis_eQTLs (eQTLGen) (rs1109751)	ENSG00000160781
12	1	GPATCH4	NA	Fairfax_2014_naive (eQTLcatalogue) (rs1109751); eQTLGen_cis_eQTLs (eQTLGen) (rs1109751); CMC_SVA_cis (CMC) (rs11264483)	ENSG00000160818
12	1	APOA1BP	NA	CMC_SVA_cis (CMC) (rs1109751); PsychENCODE_eQTLs (PsychENCODE) (rs10796959); eQTLGen_cis_eQTLs (eQTLGen) (rs11264483)	ENSG00000163382
12	1	CCT3	NA	eQTLGen_cis_eQTLs (eQTLGen) (rs1109751)	ENSG00000163468
12	1	CXCL5	NA	eQTLGen_trans_eQTLs (eQTLGen) (rs1050316)	ENSG00000163735
12	1	PPBP	NA	eQTLGen_trans_eQTLs (eQTLGen) (rs1050316)	ENSG00000163736
12	1	CLEC1B	NA	eQTLGen_trans_eQTLs (eQTLGen) (rs1050316)	ENSG00000165682
12	1	RBPMS2	NA	eQTLGen_trans_eQTLs (eQTLGen) (rs1050316)	ENSG00000166831
12	1	SAMD14	NA	eQTLGen_trans_eQTLs (eQTLGen) (rs1050316)	ENSG00000167100
12	1	HIST1H2AE	NA	eQTLGen_trans_eQTLs (eQTLGen) (rs1050316)	ENSG00000168274
12	1	PNMA1	NA	eQTLGen_trans_eQTLs (eQTLGen) (rs1050316)	ENSG00000176903
12	1	ANO6	NA	eQTLGen_trans_eQTLs (eQTLGen) (rs1050316)	ENSG00000177119
12	1	IRX3	NA	eQTLGen_trans_eQTLs (eQTLGen) (rs1050316)	ENSG00000177508
12	1	MTURN	NA	eQTLGen_trans_eQTLs (eQTLGen) (rs1050316)	ENSG00000180354
12	1	TTC24	NA	BIOS_eQTL_geneLevel (BIOSQTL) (rs1109751); eQTLGen_cis_eQTLs (eQTLGen) (rs1109751)	ENSG00000187862
12	1	SEMA4A	NA	eQTLGen_cis_eQTLs (eQTLGen) (rs1109751)	ENSG00000196189
12	1	SH3BGRL2	NA	eQTLGen_trans_eQTLs (eQTLGen) (rs1050316)	ENSG00000198478
12	1	C1orf85	NA	eQTLGen_cis_eQTLs (eQTLGen) (rs1109751)	ENSG00000198715
12	1	SMG5	NA	eQTLGen_cis_eQTLs (eQTLGen) (rs1109751)	ENSG00000198952
12	1	TMEM158	NA	eQTLGen_trans_eQTLs (eQTLGen) (rs1050316)	ENSG00000249992
12	1	ITGB3	NA	eQTLGen_trans_eQTLs (eQTLGen) (rs1050316)	ENSG00000259207
12	1	PMF1-BGLAP	NA	PsychENCODE_eQTLs (PsychENCODE) (rs10796959)	ENSG00000260238
13	1	KLHL20	Cells_Cultured_fibroblasts (rs10912734)	eQTLGen_cis_eQTLs (eQTLGen) (rs72711443); BLUEPRINT_ge_T-cell (eQTLcatalogue) (rs12354141)	ENSG00000076321
13	1	CACYBP	Whole_Blood (rs6425280)	eQTLGen_cis_eQTLs (eQTLGen) (rs10158289); BLUEPRINT_ge_neutrophil (eQTLcatalogue) (rs10158289); Lepik_2017_ge_blood (eQTLcatalogue) (rs10158289); CMC_SVA_cis (CMC) (rs10158289); BIOS_eQTL_geneLevel (BIOSQTL) (rs1793307)	ENSG00000116161
13	1	PRDX6	Whole_Blood (rs6425280); Esophagus_Mucosa (rs2208849); Thyroid (rs11801385)	eQTLGen_cis_eQTLs (eQTLGen) (rs10158289); CEDAR_T-cell_CD4 (eQTLcatalogue) (rs10158289); T_CD4_naive (DICE) (rs72711443); CEDAR_T-cell_CD8 (eQTLcatalogue) (rs72711443); BLUEPRINT_ge_T-cell (eQTLcatalogue) (rs72711443); T_CD8_naive (DICE) (rs72711443); T_CD4_naive_TREG (DICE) (rs72711443); PsychENCODE_eQTLs (PsychENCODE) (rs4650939); T_CD4_TH2 (DICE) (rs1591944); T_CD4_TFH (DICE) (rs2049991)	ENSG00000117592
13	1	DARS2	Muscle_Skeletal (rs6425280); Brain_Cortex (rs6425280); Esophagus_Muscularis (rs2208849); Heart_Left_Ventricle (rs4442420); Brain_Putamen_basal_ganglia (rs4442420); Skin_Not_Sun_Exposed_Suprapubic (rs370074490); Heart_Atrial_Appendage (rs7555533)	CMC_NoSVA_cis (CMC) (rs10158289); PsychENCODE_eQTLs (PsychENCODE) (rs10158289); CMC_SVA_cis (CMC) (rs10158289); eQTLGen_cis_eQTLs (eQTLGen) (rs72711443)	ENSG00000117593
13	1	SERPINC1	Lung (rs6425280); Thyroid (rs6425280); Muscle_Skeletal (rs6425280); Esophagus_Muscularis (rs6425280); Esophagus_Gastroesophageal_Junction (rs2208849); Adipose_Subcutaneous (rs2208849); Brain_Cortex (rs2208849); Heart_Left_Ventricle (rs11801385); Brain_Nucleus_accumbens_basal_ganglia (rs4442420); Brain_Caudate_basal_ganglia (rs4442420); Artery_Coronary (rs4442420); Skin_Sun_Exposed_Lower_leg (rs4442420); Artery_Aorta (rs370074490); Artery_Tibial (rs370074490); Brain_Cerebellar_Hemisphere (rs370074490); Heart_Atrial_Appendage (rs10158289); Nerve_Tibial (rs332777); Adipose_Visceral_Omentum (rs332777); Esophagus_Mucosa (rs12077622); Adrenal_Gland (rs4650666)	eQTLGen_cis_eQTLs (eQTLGen) (rs10158289); BIOS_eQTL_geneLevel (BIOSQTL) (rs10158289); PsychENCODE_eQTLs (PsychENCODE) (rs72711443)	ENSG00000117601
13	1	TNN	Esophagus_Mucosa (rs1008459); Esophagus_Muscularis (rs3835507)	NA	ENSG00000120332
13	1	MRPS14	Muscle_Skeletal (rs6425280); Testis (rs370074490); Cells_Cultured_fibroblasts (rs7542389); Prostate (rs1793313); Adipose_Subcutaneous (rs4650939); Thyroid (rs4650939)	PsychENCODE_eQTLs (PsychENCODE) (rs10158289); eQTLGen_cis_eQTLs (eQTLGen) (rs10158289); HipSci_ge_iPSC (eQTLcatalogue) (rs72711443); CMC_SVA_cis (CMC) (rs333418); BIOS_eQTL_geneLevel (BIOSQTL) (rs1754351)	ENSG00000120333
13	1	RC3H1	Cells_Cultured_fibroblasts (rs6425280); Nerve_Tibial (rs12077622); Esophagus_Muscularis (rs4650939); Pancreas (rs4447042); Brain_Cerebellar_Hemisphere (rs12090946)	NA	ENSG00000135870
13	1	RABGAP1L	Lung (rs6425280); Skin_Sun_Exposed_Lower_leg (rs6425280); Heart_Atrial_Appendage (rs6425280); Esophagus_Muscularis (rs6425280); Heart_Left_Ventricle (rs6425280); Adipose_Subcutaneous (rs6425280); Testis (rs6425280); Small_Intestine_Terminal_Ileum (rs6425280); Artery_Aorta (rs6425280); Skin_Not_Sun_Exposed_Suprapubic (rs6425280); Whole_Blood (rs6425280); Colon_Transverse (rs6425280); Nerve_Tibial (rs6425280); Cells_Cultured_fibroblasts (rs6425280); Thyroid (rs6425280); Pancreas (rs6425280); Adipose_Visceral_Omentum (rs6425280); Brain_Frontal_Cortex_BA9 (rs6425280); Breast_Mammary_Tissue (rs6425280); Esophagus_Gastroesophageal_Junction (rs6425280); Esophagus_Mucosa (rs332771); Muscle_Skeletal (rs72711443)	eQTLGen_cis_eQTLs (eQTLGen) (rs10158289); TwinsUK_ge_skin (eQTLcatalogue) (rs10158289); PsychENCODE_eQTLs (PsychENCODE) (rs10158289); GENCORD_ge_fibroblast (eQTLcatalogue) (rs72711443); TwinsUK_ge_LCL (eQTLcatalogue) (rs72711443); BIOS_eQTL_geneLevel (BIOSQTL) (rs7523938); CEDAR_platelet (eQTLcatalogue) (rs333453)	ENSG00000152061
13	1	SLC9C2	Testis (rs6425280); Thyroid (rs6425280); Brain_Cortex (rs2208849); Nerve_Tibial (rs12077622); Pituitary (rs6668959)	PsychENCODE_eQTLs (PsychENCODE) (rs10158289); CMC_NoSVA_cis (CMC) (rs10158289); TCTX (BRAINEAC) (rs10158289); CMC_SVA_cis (CMC) (rs10158289); CMC_SVA_trans (CMC) (rs6671824)	ENSG00000162753
13	1	ANKRD45	Testis (rs6425280); Cells_Cultured_fibroblasts (rs6425280); Artery_Tibial (rs6425280); Esophagus_Muscularis (rs2208849); Cells_EBV-transformed_lymphocytes (rs12077622); Skin_Sun_Exposed_Lower_leg (rs12077622)	CMC_SVA_cis (CMC) (rs72711443); PsychENCODE_eQTLs (PsychENCODE) (rs4652169)	ENSG00000183831
13	1	GPR52	Skin_Not_Sun_Exposed_Suprapubic (rs56152378)	BLUEPRINT_ge_neutrophil (eQTLcatalogue) (rs10158289); PsychENCODE_eQTLs (PsychENCODE) (rs333453)	ENSG00000203737
13	1	RP11-160H22.5	Thyroid (rs6425280); Liver (rs6425280); Heart_Atrial_Appendage (rs6425280); Whole_Blood (rs6425280); Testis (rs6425280); Small_Intestine_Terminal_Ileum (rs6425280); Colon_Transverse (rs6425280); Brain_Cortex (rs4442420); Brain_Substantia_nigra (rs4650939); Heart_Left_Ventricle (rs4650939); Brain_Frontal_Cortex_BA9 (rs4650939)	NA	ENSG00000227373
13	1	RP1-102G20.5	Testis (rs6425280)	NA	ENSG00000229531
13	1	GAS5	Artery_Tibial (rs6425280); Lung (rs6425280); Thyroid (rs6425280); Esophagus_Mucosa (rs6425280); Skin_Sun_Exposed_Lower_leg (rs6425280); Muscle_Skeletal (rs6425280); Cells_Cultured_fibroblasts (rs6425280); Esophagus_Muscularis (rs6425280); Skin_Not_Sun_Exposed_Suprapubic (rs6425280); Nerve_Tibial (rs6425280); Adipose_Subcutaneous (rs6425280); Colon_Transverse (rs6425280); Heart_Atrial_Appendage (rs12094143)	NA	ENSG00000234741
13	1	KIAA0040	Esophagus_Muscularis (rs1008459); Skin_Sun_Exposed_Lower_leg (rs1008459); Skin_Not_Sun_Exposed_Suprapubic (rs3835507); Artery_Tibial (rs10798336); Whole_Blood (rs10798336); Muscle_Skeletal (rs10798336); Adipose_Subcutaneous (rs10798336); Lung (rs10798336); Artery_Aorta (rs10798336); Cells_Cultured_fibroblasts (rs10798336); Colon_Sigmoid (rs10798336); Adipose_Visceral_Omentum (rs10798336); Nerve_Tibial (rs10798336); Brain_Putamen_basal_ganglia (rs3766686); Breast_Mammary_Tissue (rs3766686); Brain_Caudate_basal_ganglia (rs3766695); Esophagus_Mucosa (rs3766695); Brain_Cerebellum (rs2861158)	eQTLGen_cis_eQTLs (eQTLGen) (rs56375942); Fairfax_2014_naive (eQTLcatalogue) (rs10798336); Fairfax_2014_IFN24 (eQTLcatalogue) (rs10798336); PsychENCODE_eQTLs (PsychENCODE) (rs10798336); BIOS_eQTL_geneLevel (BIOSQTL) (rs10798336); Fairfax_2014_LPS24 (eQTLcatalogue) (rs10798336); TwinsUK_ge_fat (eQTLcatalogue) (rs2861158)	ENSG00000235750
14	1	PTGS2	NA	BIOS_eQTL_geneLevel (BIOSQTL) (rs7519192)	ENSG00000073756
14	1	PLA2G4A	Brain_Frontal_Cortex_BA9 (rs10911967)	NA	ENSG00000116711
14	1	C1orf27	NA	eQTLGen_cis_eQTLs (eQTLGen) (rs7547156)	ENSG00000157181
15	1	PFKFB2	NA	eQTLGen_cis_eQTLs (eQTLGen) (rs4074958)	ENSG00000123836
15	1	IL19	NA	GEUVADIS_ge_LCL (eQTLcatalogue) (rs4074958); BIOS_eQTL_geneLevel (BIOSQTL) (rs4845121)	ENSG00000142224
15	1	EIF2D	Thyroid (rs4240847); Esophagus_Mucosa (rs4240847)	NA	ENSG00000143486
15	1	MAPKAPK2	Heart_Left_Ventricle (rs4240842)	BLUEPRINT_ge_monocyte (eQTLcatalogue) (rs4074958)	ENSG00000162889
15	1	FAIM3	NA	eQTLGen_cis_eQTLs (eQTLGen) (rs72755091)	ENSG00000162894
16	1	SMYD3	NA	eQTLGen_cis_eQTLs (eQTLGen) (rs871840)	ENSG00000185420
17	2	TMEM176A	NA	eQTLGen_trans_eQTLs (eQTLGen) (rs12478601)	ENSG00000002933
17	2	STAB1	NA	eQTLGen_trans_eQTLs (eQTLGen) (rs12478601)	ENSG00000010327
17	2	ALOX5	NA	eQTLGen_trans_eQTLs (eQTLGen) (rs12478601)	ENSG00000012779
17	2	MARCO	NA	eQTLGen_trans_eQTLs (eQTLGen) (rs12478601)	ENSG00000019169
17	2	CD74	NA	eQTLGen_trans_eQTLs (eQTLGen) (rs12478601)	ENSG00000019582
17	2	GRN	NA	eQTLGen_trans_eQTLs (eQTLGen) (rs12478601)	ENSG00000030582
17	2	COL9A2	NA	eQTLGen_trans_eQTLs (eQTLGen) (rs12478601)	ENSG00000049089
17	2	BCAT1	NA	eQTLGen_trans_eQTLs (eQTLGen) (rs12478601)	ENSG00000060982
17	2	CTSA	NA	eQTLGen_trans_eQTLs (eQTLGen) (rs12478601)	ENSG00000064601
17	2	ROGDI	NA	eQTLGen_trans_eQTLs (eQTLGen) (rs12478601)	ENSG00000067836
17	2	CYBRD1	NA	eQTLGen_trans_eQTLs (eQTLGen) (rs12478601)	ENSG00000071967
17	2	SCARB1	NA	eQTLGen_trans_eQTLs (eQTLGen) (rs12478601)	ENSG00000073060
17	2	SEMA3C	NA	eQTLGen_trans_eQTLs (eQTLGen) (rs12478601)	ENSG00000075223
17	2	DNAJC10	NA	eQTLGen_trans_eQTLs (eQTLGen) (rs12478601)	ENSG00000077232
17	2	SLC1A3	NA	eQTLGen_trans_eQTLs (eQTLGen) (rs12478601)	ENSG00000079215
17	2	FCN1	NA	eQTLGen_trans_eQTLs (eQTLGen) (rs12478601)	ENSG00000085265
17	2	AKR1B1	NA	eQTLGen_trans_eQTLs (eQTLGen) (rs12478601)	ENSG00000085662
17	2	TRIP6	NA	eQTLGen_trans_eQTLs (eQTLGen) (rs12478601)	ENSG00000087077
17	2	SH3BP2	NA	eQTLGen_trans_eQTLs (eQTLGen) (rs12478601)	ENSG00000087266
17	2	RPH3A	NA	eQTLGen_trans_eQTLs (eQTLGen) (rs12478601)	ENSG00000089169
17	2	NECAP1	NA	eQTLGen_trans_eQTLs (eQTLGen) (rs12478601)	ENSG00000089818
17	2	PABPC4	NA	eQTLGen_trans_eQTLs (eQTLGen) (rs12478601)	ENSG00000090621
17	2	NLRC4	NA	eQTLGen_trans_eQTLs (eQTLGen) (rs12478601)	ENSG00000091106
17	2	HSP90AB1	NA	eQTLGen_trans_eQTLs (eQTLGen) (rs12478601)	ENSG00000096384
17	2	PCSK5	NA	eQTLGen_trans_eQTLs (eQTLGen) (rs12478601)	ENSG00000099139
17	2	H2AFY2	NA	eQTLGen_trans_eQTLs (eQTLGen) (rs12478601)	ENSG00000099284
17	2	LGALS2	NA	eQTLGen_trans_eQTLs (eQTLGen) (rs12478601)	ENSG00000100079
17	2	BCKDK	NA	eQTLGen_trans_eQTLs (eQTLGen) (rs12478601)	ENSG00000103507
17	2	CTSH	NA	eQTLGen_trans_eQTLs (eQTLGen) (rs12478601)	ENSG00000103811
17	2	TNNT1	NA	eQTLGen_trans_eQTLs (eQTLGen) (rs12478601)	ENSG00000105048
17	2	TMEM176B	NA	eQTLGen_trans_eQTLs (eQTLGen) (rs12478601)	ENSG00000106565
17	2	PRUNE2	NA	eQTLGen_trans_eQTLs (eQTLGen) (rs12478601)	ENSG00000106772
17	2	MICU1	NA	eQTLGen_trans_eQTLs (eQTLGen) (rs12478601)	ENSG00000107745
17	2	38231	NA	eQTLGen_trans_eQTLs (eQTLGen) (rs12478601)	ENSG00000108387
17	2	NFKB1	NA	eQTLGen_trans_eQTLs (eQTLGen) (rs12478601)	ENSG00000109320
17	2	KLHL5	NA	eQTLGen_trans_eQTLs (eQTLGen) (rs12478601)	ENSG00000109790
17	2	SLC6A12	NA	eQTLGen_trans_eQTLs (eQTLGen) (rs12478601)	ENSG00000111181
17	2	GAPDH	NA	eQTLGen_trans_eQTLs (eQTLGen) (rs12478601)	ENSG00000111640
17	2	VNN1	NA	eQTLGen_trans_eQTLs (eQTLGen) (rs12478601)	ENSG00000112299
17	2	PRLR	NA	eQTLGen_trans_eQTLs (eQTLGen) (rs12478601)	ENSG00000113494
17	2	SERPINI2	NA	eQTLGen_trans_eQTLs (eQTLGen) (rs12478601)	ENSG00000114204
17	2	FRMD4B	NA	eQTLGen_trans_eQTLs (eQTLGen) (rs12478601)	ENSG00000114541
17	2	LOXL3	NA	eQTLGen_trans_eQTLs (eQTLGen) (rs12478601)	ENSG00000115318
17	2	KYNU	NA	eQTLGen_trans_eQTLs (eQTLGen) (rs12478601)	ENSG00000115919
17	2	THADA	Whole_Blood (rs11896747); Muscle_Skeletal (rs13423972)	BIOS_eQTL_geneLevel (BIOSQTL) (rs6544644)	ENSG00000115970
17	2	STX12	NA	eQTLGen_trans_eQTLs (eQTLGen) (rs12478601)	ENSG00000117758
17	2	DENND1A	NA	eQTLGen_trans_eQTLs (eQTLGen) (rs12478601)	ENSG00000119522
17	2	TGFBI	NA	eQTLGen_trans_eQTLs (eQTLGen) (rs12478601)	ENSG00000120708
17	2	SORBS3	NA	eQTLGen_trans_eQTLs (eQTLGen) (rs12478601)	ENSG00000120896
17	2	PLBD1	NA	eQTLGen_trans_eQTLs (eQTLGen) (rs12478601)	ENSG00000121316
17	2	ACO1	NA	eQTLGen_trans_eQTLs (eQTLGen) (rs12478601)	ENSG00000122729
17	2	SNX21	NA	eQTLGen_trans_eQTLs (eQTLGen) (rs12478601)	ENSG00000124104
17	2	PEPD	NA	eQTLGen_trans_eQTLs (eQTLGen) (rs12478601)	ENSG00000124299
17	2	SOX4	NA	eQTLGen_trans_eQTLs (eQTLGen) (rs12478601)	ENSG00000124766
17	2	LAMP5	NA	eQTLGen_trans_eQTLs (eQTLGen) (rs12478601)	ENSG00000125869
17	2	PNKD	NA	eQTLGen_trans_eQTLs (eQTLGen) (rs12478601)	ENSG00000127838
17	2	PALLD	NA	eQTLGen_trans_eQTLs (eQTLGen) (rs12478601)	ENSG00000129116
17	2	TRPM4	NA	eQTLGen_trans_eQTLs (eQTLGen) (rs12478601)	ENSG00000130529
17	2	OLFM1	NA	eQTLGen_trans_eQTLs (eQTLGen) (rs12478601)	ENSG00000130558
17	2	RIN2	NA	eQTLGen_trans_eQTLs (eQTLGen) (rs12478601)	ENSG00000132669
17	2	ZBED3	NA	eQTLGen_trans_eQTLs (eQTLGen) (rs12478601)	ENSG00000132846
17	2	PEMT	NA	eQTLGen_trans_eQTLs (eQTLGen) (rs12478601)	ENSG00000133027
17	2	EPHB2	NA	eQTLGen_trans_eQTLs (eQTLGen) (rs12478601)	ENSG00000133216
17	2	SORT1	NA	eQTLGen_trans_eQTLs (eQTLGen) (rs12478601)	ENSG00000134243
17	2	NOTCH2	NA	eQTLGen_trans_eQTLs (eQTLGen) (rs12478601)	ENSG00000134250
17	2	EMP1	NA	eQTLGen_trans_eQTLs (eQTLGen) (rs12478601)	ENSG00000134531
17	2	DAGLA	NA	eQTLGen_trans_eQTLs (eQTLGen) (rs12478601)	ENSG00000134780
17	2	CD36	NA	eQTLGen_trans_eQTLs (eQTLGen) (rs12478601)	ENSG00000135218
17	2	NPL	NA	eQTLGen_trans_eQTLs (eQTLGen) (rs12478601)	ENSG00000135838
17	2	EIF4E2	NA	eQTLGen_trans_eQTLs (eQTLGen) (rs12478601)	ENSG00000135930
17	2	CKAP4	NA	eQTLGen_trans_eQTLs (eQTLGen) (rs12478601)	ENSG00000136026
17	2	KCTD3	NA	eQTLGen_trans_eQTLs (eQTLGen) (rs12478601)	ENSG00000136636
17	2	FXYD6	NA	eQTLGen_trans_eQTLs (eQTLGen) (rs12478601)	ENSG00000137726
17	2	THBS1	NA	eQTLGen_trans_eQTLs (eQTLGen) (rs12478601)	ENSG00000137801
17	2	CYP1B1	NA	eQTLGen_trans_eQTLs (eQTLGen) (rs12478601)	ENSG00000138061
17	2	CALHM2	NA	eQTLGen_trans_eQTLs (eQTLGen) (rs12478601)	ENSG00000138172
17	2	DIRC2	NA	eQTLGen_trans_eQTLs (eQTLGen) (rs12478601)	ENSG00000138463
17	2	SDSL	NA	eQTLGen_trans_eQTLs (eQTLGen) (rs12478601)	ENSG00000139410
17	2	RTN1	NA	eQTLGen_trans_eQTLs (eQTLGen) (rs12478601)	ENSG00000139970
17	2	OSBPL1A	NA	eQTLGen_trans_eQTLs (eQTLGen) (rs12478601)	ENSG00000141447
17	2	MAP3K6	NA	eQTLGen_trans_eQTLs (eQTLGen) (rs12478601)	ENSG00000142733
17	2	C1orf162	NA	eQTLGen_trans_eQTLs (eQTLGen) (rs12478601)	ENSG00000143110
17	2	ADAM15	NA	eQTLGen_trans_eQTLs (eQTLGen) (rs12478601)	ENSG00000143537
17	2	LYST	NA	eQTLGen_trans_eQTLs (eQTLGen) (rs12478601)	ENSG00000143669
17	2	SLC20A1	NA	eQTLGen_trans_eQTLs (eQTLGen) (rs12478601)	ENSG00000144136
17	2	SLC18B1	NA	eQTLGen_trans_eQTLs (eQTLGen) (rs12478601)	ENSG00000146409
17	2	EIF3M	NA	eQTLGen_trans_eQTLs (eQTLGen) (rs12478601)	ENSG00000149100
17	2	MPZL2	NA	eQTLGen_trans_eQTLs (eQTLGen) (rs12478601)	ENSG00000149573
17	2	SIDT2	NA	eQTLGen_trans_eQTLs (eQTLGen) (rs12478601)	ENSG00000149577
17	2	TAGLN	NA	eQTLGen_trans_eQTLs (eQTLGen) (rs12478601)	ENSG00000149591
17	2	HNMT	NA	eQTLGen_trans_eQTLs (eQTLGen) (rs12478601)	ENSG00000150540
17	2	BTBD11	NA	eQTLGen_trans_eQTLs (eQTLGen) (rs12478601)	ENSG00000151136
17	2	DST	NA	eQTLGen_trans_eQTLs (eQTLGen) (rs12478601)	ENSG00000151914
17	2	SPOCK1	NA	eQTLGen_trans_eQTLs (eQTLGen) (rs12478601)	ENSG00000152377
17	2	PLEKHH2	NA	BIOS_eQTL_geneLevel (BIOSQTL) (rs6544660); T_CD4_TH1 (DICE) (rs11896747); T_CD4_naive (DICE) (rs11896747); T_CD4_TFH (DICE) (rs1807866); T_CD8_naive (DICE) (rs1807866); T_CD4_naive_TREG (DICE) (rs1807866); THAL (BRAINEAC) (rs11901691)	ENSG00000152527
17	2	STK32B	NA	eQTLGen_trans_eQTLs (eQTLGen) (rs12478601)	ENSG00000152953
17	2	MERTK	NA	eQTLGen_trans_eQTLs (eQTLGen) (rs12478601)	ENSG00000153208
17	2	ADAMTS5	NA	eQTLGen_trans_eQTLs (eQTLGen) (rs12478601)	ENSG00000154736
17	2	CLIC2	NA	eQTLGen_trans_eQTLs (eQTLGen) (rs12478601)	ENSG00000155962
17	2	NRG1	NA	eQTLGen_trans_eQTLs (eQTLGen) (rs12478601)	ENSG00000157168
17	2	CD1E	NA	eQTLGen_trans_eQTLs (eQTLGen) (rs12478601)	ENSG00000158488
17	2	NCF1	NA	eQTLGen_trans_eQTLs (eQTLGen) (rs12478601)	ENSG00000158517
17	2	ZNF385A	NA	eQTLGen_trans_eQTLs (eQTLGen) (rs12478601)	ENSG00000161642
17	2	ASGR2	NA	eQTLGen_trans_eQTLs (eQTLGen) (rs12478601)	ENSG00000161944
17	2	ZG16B	NA	eQTLGen_trans_eQTLs (eQTLGen) (rs12478601)	ENSG00000162078
17	2	PEA15	NA	eQTLGen_trans_eQTLs (eQTLGen) (rs12478601)	ENSG00000162734
17	2	C1orf115	NA	eQTLGen_trans_eQTLs (eQTLGen) (rs12478601)	ENSG00000162817
17	2	S100A12	NA	eQTLGen_trans_eQTLs (eQTLGen) (rs12478601)	ENSG00000163221
17	2	RYK	NA	eQTLGen_trans_eQTLs (eQTLGen) (rs12478601)	ENSG00000163785
17	2	PPM1M	NA	eQTLGen_trans_eQTLs (eQTLGen) (rs12478601)	ENSG00000164088
17	2	TMEM144	NA	eQTLGen_trans_eQTLs (eQTLGen) (rs12478601)	ENSG00000164124
17	2	GPER1	NA	eQTLGen_trans_eQTLs (eQTLGen) (rs12478601)	ENSG00000164850
17	2	PDP1	NA	eQTLGen_trans_eQTLs (eQTLGen) (rs12478601)	ENSG00000164951
17	2	FBP1	NA	eQTLGen_trans_eQTLs (eQTLGen) (rs12478601)	ENSG00000165140
17	2	CYBB	NA	eQTLGen_trans_eQTLs (eQTLGen) (rs12478601)	ENSG00000165168
17	2	C11orf82	NA	eQTLGen_trans_eQTLs (eQTLGen) (rs12478601)	ENSG00000165490
17	2	NDRG2	NA	eQTLGen_trans_eQTLs (eQTLGen) (rs12478601)	ENSG00000165795
17	2	SPRED1	NA	eQTLGen_trans_eQTLs (eQTLGen) (rs12478601)	ENSG00000166068
17	2	SERPINB8	NA	eQTLGen_trans_eQTLs (eQTLGen) (rs12478601)	ENSG00000166401
17	2	CLEC4E	NA	eQTLGen_trans_eQTLs (eQTLGen) (rs12478601)	ENSG00000166523
17	2	MS4A14	NA	eQTLGen_trans_eQTLs (eQTLGen) (rs12478601)	ENSG00000166928
17	2	C15orf39	NA	eQTLGen_trans_eQTLs (eQTLGen) (rs12478601)	ENSG00000167173
17	2	PTK2	NA	eQTLGen_trans_eQTLs (eQTLGen) (rs12478601)	ENSG00000169398
17	2	RNASE6	NA	eQTLGen_trans_eQTLs (eQTLGen) (rs12478601)	ENSG00000169413
17	2	GUSB	NA	eQTLGen_trans_eQTLs (eQTLGen) (rs12478601)	ENSG00000169919
17	2	NFXL1	NA	eQTLGen_trans_eQTLs (eQTLGen) (rs12478601)	ENSG00000170448
17	2	CD14	NA	eQTLGen_trans_eQTLs (eQTLGen) (rs12478601)	ENSG00000170458
17	2	PRKCDBP	NA	eQTLGen_trans_eQTLs (eQTLGen) (rs12478601)	ENSG00000170955
17	2	LRRC8D	NA	eQTLGen_trans_eQTLs (eQTLGen) (rs12478601)	ENSG00000171492
17	2	TMEM51	NA	eQTLGen_trans_eQTLs (eQTLGen) (rs12478601)	ENSG00000171729
17	2	COL8A2	NA	eQTLGen_trans_eQTLs (eQTLGen) (rs12478601)	ENSG00000171812
17	2	LAMB2	NA	eQTLGen_trans_eQTLs (eQTLGen) (rs12478601)	ENSG00000172037
17	2	TCEAL1	NA	eQTLGen_trans_eQTLs (eQTLGen) (rs12478601)	ENSG00000172465
17	2	SMPDL3A	NA	eQTLGen_trans_eQTLs (eQTLGen) (rs12478601)	ENSG00000172594
17	2	JUP	NA	eQTLGen_trans_eQTLs (eQTLGen) (rs12478601)	ENSG00000173801
17	2	MRPL11	NA	eQTLGen_trans_eQTLs (eQTLGen) (rs12478601)	ENSG00000174547
17	2	SH3PXD2B	NA	eQTLGen_trans_eQTLs (eQTLGen) (rs12478601)	ENSG00000174705
17	2	P2RY2	NA	eQTLGen_trans_eQTLs (eQTLGen) (rs12478601)	ENSG00000175591
17	2	SPHK1	NA	eQTLGen_trans_eQTLs (eQTLGen) (rs12478601)	ENSG00000176170
17	2	PLA2G16	NA	eQTLGen_trans_eQTLs (eQTLGen) (rs12478601)	ENSG00000176485
17	2	FAM20C	NA	eQTLGen_trans_eQTLs (eQTLGen) (rs12478601)	ENSG00000177706
17	2	IMPDH2	NA	eQTLGen_trans_eQTLs (eQTLGen) (rs12478601)	ENSG00000178035
17	2	PFAS	NA	eQTLGen_trans_eQTLs (eQTLGen) (rs12478601)	ENSG00000178921
17	2	ALOX15B	NA	eQTLGen_trans_eQTLs (eQTLGen) (rs12478601)	ENSG00000179593
17	2	GPBAR1	NA	eQTLGen_trans_eQTLs (eQTLGen) (rs12478601)	ENSG00000179921
17	2	SLC9A9	NA	eQTLGen_trans_eQTLs (eQTLGen) (rs12478601)	ENSG00000181804
17	2	CSF1R	NA	eQTLGen_trans_eQTLs (eQTLGen) (rs12478601)	ENSG00000182578
17	2	ADAP2	NA	eQTLGen_trans_eQTLs (eQTLGen) (rs12478601)	ENSG00000184060
17	2	TMEM173	NA	eQTLGen_trans_eQTLs (eQTLGen) (rs12478601)	ENSG00000184584
17	2	TCN2	NA	eQTLGen_trans_eQTLs (eQTLGen) (rs12478601)	ENSG00000185339
17	2	LILRB4	NA	eQTLGen_trans_eQTLs (eQTLGen) (rs12478601)	ENSG00000186818
17	2	KIAA1598	NA	eQTLGen_trans_eQTLs (eQTLGen) (rs12478601)	ENSG00000187164
17	2	TLR5	NA	eQTLGen_trans_eQTLs (eQTLGen) (rs12478601)	ENSG00000187554
17	2	SND1	NA	eQTLGen_trans_eQTLs (eQTLGen) (rs12478601)	ENSG00000197157
17	2	SERPINB2	NA	eQTLGen_trans_eQTLs (eQTLGen) (rs12478601)	ENSG00000197632
17	2	CCDC151	NA	eQTLGen_trans_eQTLs (eQTLGen) (rs12478601)	ENSG00000198003
17	2	C1orf228	NA	eQTLGen_trans_eQTLs (eQTLGen) (rs12478601)	ENSG00000198520
17	2	CTNND1	NA	eQTLGen_trans_eQTLs (eQTLGen) (rs12478601)	ENSG00000198561
17	2	ZNF358	NA	eQTLGen_trans_eQTLs (eQTLGen) (rs12478601)	ENSG00000198816
17	2	MAFB	NA	eQTLGen_trans_eQTLs (eQTLGen) (rs12478601)	ENSG00000204103
17	2	TSPAN4	NA	eQTLGen_trans_eQTLs (eQTLGen) (rs12478601)	ENSG00000214063
17	2	FTOP1	Spleen (rs6544644)	NA	ENSG00000226491
17	2	CLEC5A	NA	eQTLGen_trans_eQTLs (eQTLGen) (rs12478601)	ENSG00000258227
18	2	STARD7	Skin_Sun_Exposed_Lower_leg (rs145375095); Thyroid (rs7561198); Adipose_Subcutaneous (rs11683523)	BLUEPRINT_ge_neutrophil (eQTLcatalogue) (rs59076415); BIOS_eQTL_geneLevel (BIOSQTL) (rs11683204); eQTLGen_cis_eQTLs (eQTLGen) (rs4613328)	ENSG00000084090
18	2	LMAN2L	Lung (rs1657502); Nerve_Tibial (rs4907299); Whole_Blood (rs11695514)	CMC_SVA_cis (CMC) (rs11688555); TwinsUK_ge_fat (eQTLcatalogue) (rs11676926)	ENSG00000114988
18	2	KCNIP3	Artery_Tibial (rs145202220)	NA	ENSG00000115041
18	2	TMEM127	Artery_Aorta (rs4907299); Thyroid (rs145202220); Stomach (rs2301707); Adrenal_Gland (rs2301707); Pituitary (rs4907230); Brain_Caudate_basal_ganglia (rs4907230); Spleen (rs4907230); Adipose_Visceral_Omentum (rs2969473); Brain_Cerebellum (rs1813381); Esophagus_Gastroesophageal_Junction (rs3821051)	CEDAR_monocyte_CD14 (eQTLcatalogue) (rs4243787); Fairfax_2014_naive (eQTLcatalogue) (rs1813381); HipSci_ge_iPSC (eQTLcatalogue) (rs62153700); Monocyte_classical (DICE) (rs12465634); T_CD8_naive (DICE) (rs12465634); TwinsUK_ge_LCL (eQTLcatalogue) (rs11683204); BIOS_eQTL_geneLevel (BIOSQTL) (rs2579519); CEDAR_T-cell_CD8 (eQTLcatalogue) (rs2301707)	ENSG00000135956
18	2	ANKRD36	NA	HIPP (BRAINEAC) (rs11683204); Fairfax_2014_naive (eQTLcatalogue) (rs4907299); eQTLGen_cis_eQTLs (eQTLGen) (rs772178)	ENSG00000135976
18	2	CIAO1	Artery_Coronary (rs4907230); Small_Intestine_Terminal_Ileum (rs4907230); Prostate (rs1813381); Artery_Aorta (rs1963351); Colon_Sigmoid (rs1963351); Brain_Cerebellum (rs62153692)	eQTLGen_cis_eQTLs (eQTLGen) (rs12477206); HipSci_ge_iPSC (eQTLcatalogue) (rs2969477); BIOS_eQTL_geneLevel (BIOSQTL) (rs2579515); xQTLServer_eQTLs (xQTLServer) (rs10183151); TwinsUK_ge_LCL (eQTLcatalogue) (rs2692947)	ENSG00000144021
18	2	ZNF514	Adrenal_Gland (rs145202220); Stomach (rs145202220); Liver (rs62153732); Ovary (rs62153732); Brain_Cerebellum (rs62153732); Esophagus_Gastroesophageal_Junction (rs11683204); Spleen (rs12473765); Minor_Salivary_Gland (rs4243787)	GENCORD_ge_T-cell (eQTLcatalogue) (rs1813381); GEUVADIS_ge_LCL (eQTLcatalogue) (rs11676926); Lepik_2017_ge_blood (eQTLcatalogue) (rs12465634)	ENSG00000144026
18	2	SNRNP200	Lung (rs2692947); Testis (rs1168976)	NA	ENSG00000144028
18	2	FAHD2B	Brain_Cortex (rs10183151)	NA	ENSG00000144199
18	2	DUSP2	Pancreas (rs12473765)	NA	ENSG00000158050
18	2	CNNM4	Pancreas (rs4907230)	Quach_2016_ge_monocyte_Pam3CSK4 (eQTLcatalogue) (rs2229169)	ENSG00000158158
18	2	NEURL3	Brain_Putamen_basal_ganglia (rs4907299)	NA	ENSG00000163121
18	2	FAM178B	Esophagus_Muscularis (rs4907230); Artery_Tibial (rs2969473)	NA	ENSG00000168754
18	2	OR7E102P	Skin_Not_Sun_Exposed_Suprapubic (rs145202220); Adipose_Subcutaneous (rs1813381); Brain_Anterior_cingulate_cortex_BA24 (rs1963351); Brain_Putamen_basal_ganglia (rs4243787); Brain_Hypothalamus (rs62155750); Skin_Sun_Exposed_Lower_leg (rs4907276)	NA	ENSG00000168992
18	2	ANKRD36C	Adrenal_Gland (rs12464148); Heart_Left_Ventricle (rs12464148); Pancreas (rs12464148); Skin_Sun_Exposed_Lower_leg (rs4359703)	PsychENCODE_eQTLs (PsychENCODE) (rs62155510)	ENSG00000174501
18	2	GPAT2	Pancreas (rs62153692); Skin_Not_Sun_Exposed_Suprapubic (rs62155748)	TwinsUK_ge_fat (eQTLcatalogue) (rs12473765)	ENSG00000186281
18	2	ASTL	Whole_Blood (rs145375095); Adipose_Subcutaneous (rs2579519)	TwinsUK_ge_skin (eQTLcatalogue) (rs1997257)	ENSG00000188886
18	2	ARID5A	Nerve_Tibial (rs2579519)	Fairfax_2014_IFN24 (eQTLcatalogue) (rs2579552); BIOS_eQTL_geneLevel (BIOSQTL) (rs772178)	ENSG00000196843
18	2	ITPRIPL1	Esophagus_Muscularis (rs2301707); Colon_Transverse (rs1813381); Prostate (rs3821051); Esophagus_Gastroesophageal_Junction (rs62153692); Brain_Cerebellar_Hemisphere (rs772154); Muscle_Skeletal (rs4613328); Small_Intestine_Terminal_Ileum (rs4907278)	B_cell_naive (DICE) (rs2579552); BIOS_eQTL_geneLevel (BIOSQTL) (rs2579549); PsychENCODE_eQTLs (PsychENCODE) (rs4907230); TwinsUK_ge_LCL (eQTLcatalogue) (rs810057); TwinsUK_ge_skin (eQTLcatalogue) (rs584811)	ENSG00000198885
18	2	STARD7-AS1	Thyroid (rs4907299)	NA	ENSG00000204685
18	2	AC009237.8	Cells_Cultured_fibroblasts (rs1813381)	NA	ENSG00000229689
18	2	AC021188.4	Nerve_Tibial (rs4907230); Thyroid (rs4907230); Muscle_Skeletal (rs2969473)	NA	ENSG00000230747
18	2	FAHD2CP	Ovary (rs11688555); Brain_Frontal_Cortex_BA9 (rs59076415)	NA	ENSG00000231584
18	2	TRIM51JP	Testis (rs145202220)	NA	ENSG00000232717
18	2	LINC00342	Pancreas (rs145375095); Adrenal_Gland (rs145375095); Pituitary (rs11688555); Artery_Aorta (rs59076415)	NA	ENSG00000232931
18	2	AC009237.11	Nerve_Tibial (rs4332959)	NA	ENSG00000236431
18	2	AC008268.2	Artery_Tibial (rs62153732); Cells_Cultured_fibroblasts (rs12464148); Heart_Left_Ventricle (rs12464148); Adipose_Visceral_Omentum (rs12464148); Nerve_Tibial (rs12464148); Adipose_Subcutaneous (rs12464148); Muscle_Skeletal (rs4613328)	NA	ENSG00000237510
18	2	FER1L5	Adrenal_Gland (rs10183151)	NA	ENSG00000249715
18	2	RP11-440D17.4	Cells_Cultured_fibroblasts (rs145202220)	NA	ENSG00000273305
18	2	NA	Ovary (rs145202220); Artery_Aorta (rs12464148); Esophagus_Mucosa (rs62156932)	NA	ENSG00000274286
18	2	NA	Whole_Blood (rs12473765)	NA	ENSG00000275111
20	2	TEX41	Adipose_Subcutaneous (rs10203763)	NA	ENSG00000226674
22	2	GAD1	Nerve_Tibial (rs11692409)	NA	ENSG00000128683
23	2	HOXD3	Skin_Sun_Exposed_Lower_leg (rs372083987); Nerve_Tibial (rs150457564)	NA	ENSG00000128652
23	2	ATP5G3	Colon_Sigmoid (rs72923454)	NA	ENSG00000154518
23	2	HOXD8	Muscle_Skeletal (rs150457564); Testis (rs150457564)	NA	ENSG00000175879
23	2	HOXD-AS1	Brain_Putamen_basal_ganglia (rs150457564)	NA	ENSG00000224189
24	2	CARF	Artery_Tibial (rs72940158); Stomach (rs72940158)	NA	ENSG00000138380
24	2	FAM117B	Whole_Blood (rs72926983)	CEDAR_monocyte_CD14 (eQTLcatalogue) (rs72926983); Fairfax_2014_IFN24 (eQTLcatalogue) (rs72926983); CEDAR_neutrophil_CD15 (eQTLcatalogue) (rs72926983); BIOS_eQTL_geneLevel (BIOSQTL) (rs72926983)	ENSG00000138439
24	2	NBEAL1	Skin_Not_Sun_Exposed_Suprapubic (rs72940158); Thyroid (rs72940158); Adipose_Subcutaneous (rs146902012)	CMC_SVA_cis (CMC) (rs72940158)	ENSG00000144426
24	2	ICA1L	Ovary (rs72940158); Heart_Left_Ventricle (rs72940158)	NA	ENSG00000163596
24	2	RP11-686O6.2	Esophagus_Gastroesophageal_Junction (rs72926983)	NA	ENSG00000273456
25	2	HJURP	Brain_Caudate_basal_ganglia (rs2361506); Cells_Cultured_fibroblasts (rs213556); Skin_Sun_Exposed_Lower_leg (rs213556); Testis (rs213556); Brain_Nucleus_accumbens_basal_ganglia (rs3806589); Esophagus_Mucosa (rs566529)	Monocyte_non_classical (DICE) (rs3806589); BIOS_eQTL_geneLevel (BIOSQTL) (rs3806589); eQTLGen_cis_eQTLs (eQTLGen) (rs3806589); PsychENCODE_eQTLs (PsychENCODE) (rs6431641); T_CD4_TFH (DICE) (rs6431641)	ENSG00000123485
25	2	MROH2A	Thyroid (rs2361506); Testis (rs2361506)	NA	ENSG00000185038
25	2	MSL3P1	Esophagus_Mucosa (rs2361506)	NA	ENSG00000224287
25	2	UGT1A9	NA	Fairfax_2012_B-cell_CD19 (eQTLcatalogue) (rs3806589)	ENSG00000241119
26	3	TGFBR2	Artery_Aorta (rs34130299)	NA	ENSG00000163513
26	3	AC116035.1	Testis (rs9825677)	NA	ENSG00000227260
26	3	AC116035.2	Testis (rs34130299)	NA	ENSG00000227549
27	3	MAP4	Thyroid (rs3729579)	CMC_NoSVA_cis (CMC) (rs12487765)	ENSG00000047849
27	3	RHOA	Muscle_Skeletal (rs6764415)	NA	ENSG00000067560
27	3	IP6K2	NA	eQTLGen_cis_eQTLs (eQTLGen) (rs4858821); BIOS_eQTL_geneLevel (BIOSQTL) (rs9815088)	ENSG00000068745
27	3	PFKFB4	NA	eQTLGen_cis_eQTLs (eQTLGen) (rs56298324)	ENSG00000114268
27	3	COL7A1	NA	eQTLGen_cis_eQTLs (eQTLGen) (rs4858795); BIOS_eQTL_geneLevel (BIOSQTL) (rs4858795)	ENSG00000114270
27	3	PRKAR2A	Esophagus_Muscularis (rs56298324)	PsychENCODE_eQTLs (PsychENCODE) (rs6442116)	ENSG00000114302
27	3	SCAP	Skin_Sun_Exposed_Lower_leg (rs9815088)	NA	ENSG00000114650
27	3	AMT	Ovary (rs6764415); Testis (rs9817615)	NA	ENSG00000145020
27	3	TCTA	NA	eQTLGen_cis_eQTLs (eQTLGen) (rs4858821)	ENSG00000145022
27	3	NICN1	Artery_Aorta (rs6764415); Colon_Transverse (rs6764415); Esophagus_Gastroesophageal_Junction (rs6764415); Artery_Coronary (rs9817615); Adipose_Subcutaneous (rs9817615); Colon_Sigmoid (rs13324374)	NA	ENSG00000145029
27	3	UCN2	Skin_Sun_Exposed_Lower_leg (rs3729579); Muscle_Skeletal (rs1824363)	NA	ENSG00000145040
27	3	CDC25A	Nerve_Tibial (rs12487765); Breast_Mammary_Tissue (rs12487765); Skin_Not_Sun_Exposed_Suprapubic (rs12487765); Lung (rs12487765); Heart_Atrial_Appendage (rs12487765); Esophagus_Muscularis (rs12487765); Artery_Aorta (rs12487765)	NA	ENSG00000164045
27	3	CAMP	Heart_Atrial_Appendage (rs6442118)	NA	ENSG00000164047
27	3	ZNF589	Colon_Sigmoid (rs12487765); Adrenal_Gland (rs12487765); Liver (rs4858793); Artery_Coronary (rs6794875)	BLUEPRINT_ge_T-cell (eQTLcatalogue) (rs12487765); Fairfax_2012_B-cell_CD19 (eQTLcatalogue) (rs12487765); BrainSeq_ge_brain (eQTLcatalogue) (rs12487765); TwinsUK_ge_fat (eQTLcatalogue) (rs12487765); TwinsUK_ge_skin (eQTLcatalogue) (rs12487765); Fairfax_2014_naive (eQTLcatalogue) (rs12487765); BLUEPRINT_ge_monocyte (eQTLcatalogue) (rs12487765); TwinsUK_ge_LCL (eQTLcatalogue) (rs12487765); T_CD4_naive_TREG (DICE) (rs898225); B_cell_naive (DICE) (rs898225); T_CD4_TH17 (DICE) (rs4858793); T_CD4_memory_TREG (DICE) (rs4858793); GENCORD_ge_fibroblast (eQTLcatalogue) (rs56298324)	ENSG00000164048
27	3	FBXW12	Esophagus_Mucosa (rs3729579); Brain_Anterior_cingulate_cortex_BA24 (rs12487765)	HipSci_ge_iPSC (eQTLcatalogue) (rs12487765)	ENSG00000164049
27	3	PLXNB1	Whole_Blood (rs9815103)	TwinsUK_ge_LCL (eQTLcatalogue) (rs12487765)	ENSG00000164050
27	3	CCDC51	Thyroid (rs9815103); Skin_Not_Sun_Exposed_Suprapubic (rs9815103); Artery_Tibial (rs898225); Skin_Sun_Exposed_Lower_leg (rs2362452)	HipSci_ge_iPSC (eQTLcatalogue) (rs12487765); TwinsUK_ge_fat (eQTLcatalogue) (rs12487765); BLUEPRINT_ge_neutrophil (eQTLcatalogue) (rs898225)	ENSG00000164051
27	3	ATRIP	Brain_Hippocampus (rs2362452); Brain_Caudate_basal_ganglia (rs4858795)	xQTLServer_eQTLs (xQTLServer) (rs12487765); BLUEPRINT_ge_T-cell (eQTLcatalogue) (rs898225); Fairfax_2014_naive (eQTLcatalogue) (rs898225); Fairfax_2014_IFN24 (eQTLcatalogue) (rs898225); Quach_2016_ge_monocyte_IAV (eQTLcatalogue) (rs7636782)	ENSG00000164053
27	3	SHISA5	Artery_Coronary (rs3729579); Breast_Mammary_Tissue (rs56298324); Muscle_Skeletal (rs9815103); Esophagus_Mucosa (rs2362452); Heart_Left_Ventricle (rs4858795); Esophagus_Muscularis (rs6810060); Brain_Frontal_Cortex_BA9 (rs6776700); Lung (rs11797)	CEDAR_monocyte_CD14 (eQTLcatalogue) (rs12487765); Alasoo_2018_ge_macrophage_IFNg (eQTLcatalogue) (rs12487765); TwinsUK_ge_fat (eQTLcatalogue) (rs12487765); Fairfax_2014_naive (eQTLcatalogue) (rs12487765); Fairfax_2014_LPS2 (eQTLcatalogue) (rs12487765); BLUEPRINT_ge_monocyte (eQTLcatalogue) (rs12487765); BIOS_eQTL_geneLevel (BIOSQTL) (rs12487765); TwinsUK_ge_LCL (eQTLcatalogue) (rs898225); Nedelec_2016_ge_macrophage_Salmonella (eQTLcatalogue) (rs898225); BrainSeq_ge_brain (eQTLcatalogue) (rs898225); Quach_2016_ge_monocyte_IAV (eQTLcatalogue) (rs898225); TwinsUK_ge_skin (eQTLcatalogue) (rs898225); Quach_2016_ge_monocyte_R848 (eQTLcatalogue) (rs898225); Nedelec_2016_ge_macrophage_Listeria (eQTLcatalogue) (rs898225); Nedelec_2016_ge_macrophage_naive (eQTLcatalogue) (rs898225); Fairfax_2014_IFN24 (eQTLcatalogue) (rs898225); Quach_2016_ge_monocyte_naive (eQTLcatalogue) (rs9815103); Fairfax_2014_LPS24 (eQTLcatalogue) (rs2885510)	ENSG00000164054
27	3	LAMB2	Esophagus_Muscularis (rs9815103)	NA	ENSG00000172037
27	3	NME6	Thyroid (rs56298324); Colon_Transverse (rs12487765); Whole_Blood (rs12487765); Adipose_Subcutaneous (rs12487765); Heart_Atrial_Appendage (rs12487765); Breast_Mammary_Tissue (rs12487765); Spleen (rs12487765); Testis (rs4858793); Skin_Not_Sun_Exposed_Suprapubic (rs4858793)	BLUEPRINT_ge_neutrophil (eQTLcatalogue) (rs12487765); HipSci_ge_iPSC (eQTLcatalogue) (rs12487765); GENCORD_ge_fibroblast (eQTLcatalogue) (rs12487765); TwinsUK_ge_LCL (eQTLcatalogue) (rs12487765); Lepik_2017_ge_blood (eQTLcatalogue) (rs12487765); TwinsUK_ge_skin (eQTLcatalogue) (rs7635522)	ENSG00000172113
27	3	CCDC36	Artery_Tibial (rs12491849)	Naranbhai_2015_neutrophil_CD16 (eQTLcatalogue) (rs4858795)	ENSG00000173421
27	3	ARIH2	Artery_Coronary (rs1824363); Thyroid (rs12487765)	eQTLGen_cis_eQTLs (eQTLGen) (rs4858793)	ENSG00000177479
27	3	NDUFAF3	NA	eQTLGen_cis_eQTLs (eQTLGen) (rs898225)	ENSG00000178057
27	3	DALRD3	Prostate (rs6794875); Esophagus_Gastroesophageal_Junction (rs4858795)	NA	ENSG00000178149
27	3	WDR6	Whole_Blood (rs3729579); Esophagus_Muscularis (rs9815103); Skin_Sun_Exposed_Lower_leg (rs4858795); Skin_Not_Sun_Exposed_Suprapubic (rs4858795)	WHMT (BRAINEAC) (rs4858821)	ENSG00000178252
27	3	P4HTM	Cells_Cultured_fibroblasts (rs9815103); Artery_Tibial (rs9815103)	Fairfax_2014_LPS24 (eQTLcatalogue) (rs4858795); PsychENCODE_eQTLs (PsychENCODE) (rs4858821)	ENSG00000178467
27	3	C3orf62	Adipose_Visceral_Omentum (rs7636782)	NA	ENSG00000188315
27	3	QRICH1	Esophagus_Muscularis (rs3729579); Spleen (rs3729579); Skin_Not_Sun_Exposed_Suprapubic (rs6764415); Brain_Caudate_basal_ganglia (rs9815088); Colon_Transverse (rs12487765); Heart_Left_Ventricle (rs12487765); Liver (rs6810060); Brain_Cerebellum (rs734072)	NA	ENSG00000198218
27	3	NCKIPSD	Pituitary (rs6764415); Nerve_Tibial (rs12487765); Skin_Not_Sun_Exposed_Suprapubic (rs6794875)	CMC_SVA_cis (CMC) (rs12487765)	ENSG00000213672
27	3	TREX1	Uterus (rs4858793); Skin_Not_Sun_Exposed_Suprapubic (rs2362452)	T_CD8_naive_activated (DICE) (rs4858795); T_CD4_naive_activated (DICE) (rs2362450)	ENSG00000213689
27	3	RP11-3B7.1	Artery_Tibial (rs898225)	NA	ENSG00000225399
27	3	SLC26A6	Pituitary (rs4858795)	BIOS_eQTL_geneLevel (BIOSQTL) (rs4858795)	ENSG00000225697
27	3	FCF1P2	Whole_Blood (rs12487765); Colon_Transverse (rs12487765); Skin_Not_Sun_Exposed_Suprapubic (rs12487765)	NA	ENSG00000228638
27	3	SPINK8	Esophagus_Mucosa (rs12487765); Spleen (rs12487765); Breast_Mammary_Tissue (rs9815103)	NA	ENSG00000229453
27	3	MRPS18AP1	Artery_Aorta (rs12487765); Stomach (rs12487765)	NA	ENSG00000229759
27	3	TMA7	Brain_Spinal_cord_cervical_c-1 (rs4858793)	BrainSeq_ge_brain (eQTLcatalogue) (rs9864371); T_CD4_naive (DICE) (rs13076076)	ENSG00000232112
27	3	GPX1	Pituitary (rs56298324); Thyroid (rs12487765); Brain_Nucleus_accumbens_basal_ganglia (rs4858793); Adipose_Visceral_Omentum (rs12491849)	CMC_NoSVA_cis (CMC) (rs12487765)	ENSG00000233276
27	3	RP11-24C3.2	Muscle_Skeletal (rs6784541)	NA	ENSG00000244380
27	3	RP11-694I15.7	Brain_Cortex (rs12487765); Thyroid (rs1459242)	NA	ENSG00000270441
27	3	RP13-131K19.6	Esophagus_Gastroesophageal_Junction (rs898225); Adipose_Subcutaneous (rs898225)	NA	ENSG00000272434
28	3	ROBO1	Liver (rs72901365)	NA	ENSG00000169855
29	3	CADM2	Adipose_Subcutaneous (rs62261746)	NA	ENSG00000175161
29	3	CADM2-AS1	Brain_Amygdala (rs68058340); Pituitary (rs68058340)	NA	ENSG00000239519
30	3	CHMP2B	Adipose_Visceral_Omentum (rs9834501)	NA	ENSG00000083937
30	3	CGGBP1	Adipose_Visceral_Omentum (rs9834501); Heart_Left_Ventricle (rs9834501); Skin_Sun_Exposed_Lower_leg (rs9834501); Nerve_Tibial (rs12714702); Artery_Coronary (rs9310074)	PsychENCODE_eQTLs (PsychENCODE) (rs9840953); Quach_2016_ge_monocyte_LPS (eQTLcatalogue) (rs9834501); BLUEPRINT_ge_neutrophil (eQTLcatalogue) (rs4859002); Fairfax_2014_LPS24 (eQTLcatalogue) (rs1006896)	ENSG00000163320
30	3	ZNF654	NA	PsychENCODE_eQTLs (PsychENCODE) (rs9840953); GENCORD_ge_fibroblast (eQTLcatalogue) (rs1006896); Quach_2016_ge_monocyte_naive (eQTLcatalogue) (rs7635996)	ENSG00000175105
30	3	C3orf38	Colon_Transverse (rs9840953)	PsychENCODE_eQTLs (PsychENCODE) (rs9840953); BLUEPRINT_ge_neutrophil (eQTLcatalogue) (rs9840953); CMC_SVA_cis (CMC) (rs4858991)	ENSG00000179021
30	3	HTR1F	NA	PsychENCODE_eQTLs (PsychENCODE) (rs9840953)	ENSG00000179097
31	3	ITGB5	NA	Nedelec_2016_ge_macrophage_Listeria (eQTLcatalogue) (rs1948696); Nedelec_2016_ge_macrophage_naive (eQTLcatalogue) (rs1948696)	ENSG00000082781
31	3	UMPS	Adipose_Subcutaneous (rs1948696)	eQTLGen_cis_eQTLs (eQTLGen) (rs1948696)	ENSG00000114491
31	3	KALRN	NA	eQTLGen_cis_eQTLs (eQTLGen) (rs1948696)	ENSG00000160145
34	4	ATP6V0A1	NA	eQTLGen_trans_eQTLs (eQTLGen) (rs1713985)	ENSG00000033627
34	4	POLR2B	NA	CMC_SVA_cis (CMC) (rs77886866)	ENSG00000047315
34	4	NOA1	Cells_Cultured_fibroblasts (rs11389384); Thyroid (rs2412771)	NA	ENSG00000084092
34	4	REST	Spleen (rs11389384); Heart_Left_Ventricle (rs4566710)	eQTLGen_cis_eQTLs (eQTLGen) (rs781669)	ENSG00000084093
34	4	RPH3A	NA	eQTLGen_trans_eQTLs (eQTLGen) (rs1713985)	ENSG00000089169
34	4	SYP	NA	eQTLGen_trans_eQTLs (eQTLGen) (rs1713985)	ENSG00000102003
34	4	LRP11	NA	eQTLGen_trans_eQTLs (eQTLGen) (rs1713985)	ENSG00000120256
34	4	GOLGA7B	NA	eQTLGen_trans_eQTLs (eQTLGen) (rs1713985)	ENSG00000155265
34	4	IGFBP7	Nerve_Tibial (rs1002285)	NA	ENSG00000163453
34	4	ARIH1	NA	eQTLGen_trans_eQTLs (eQTLGen) (rs1713985)	ENSG00000166233
34	4	GPHN	NA	eQTLGen_trans_eQTLs (eQTLGen) (rs1713985)	ENSG00000171723
34	4	SRP72	NA	CMC_SVA_cis (CMC) (rs147693416)	ENSG00000174780
34	4	CECR6	NA	eQTLGen_trans_eQTLs (eQTLGen) (rs1713985)	ENSG00000183307
34	4	ATL1	NA	eQTLGen_trans_eQTLs (eQTLGen) (rs1713985)	ENSG00000198513
34	4	RP11-738E22.3	Artery_Tibial (rs11389384); Brain_Putamen_basal_ganglia (rs11389384); Artery_Aorta (rs11389384); Spleen (rs11389384); Stomach (rs11389384); Skin_Not_Sun_Exposed_Suprapubic (rs11389384); Breast_Mammary_Tissue (rs11389384); Testis (rs11389384); Esophagus_Muscularis (rs11389384); Whole_Blood (rs11389384); Adipose_Visceral_Omentum (rs11389384); Colon_Sigmoid (rs11389384); Pituitary (rs11389384); Brain_Hippocampus (rs781669); Ovary (rs781669); Brain_Cerebellum (rs781669); Heart_Left_Ventricle (rs781669); Brain_Frontal_Cortex_BA9 (rs781669); Artery_Coronary (rs781669); Prostate (rs781669); Vagina (rs781669); Brain_Cortex (rs781669); Liver (rs781669); Cells_EBV-transformed_lymphocytes (rs781669); Brain_Cerebellar_Hemisphere (rs781669); Brain_Nucleus_accumbens_basal_ganglia (rs781550)	NA	ENSG00000269949
35	5	COL4A3BP	Cells_Cultured_fibroblasts (rs40060)	NA	ENSG00000113163
35	5	POLK	Nerve_Tibial (rs40060); Artery_Tibial (rs253411); Prostate (rs34351); Thyroid (rs253412); Brain_Cerebellum (rs253391); Cells_Cultured_fibroblasts (rs40059)	NA	ENSG00000122008
35	5	IQGAP2	NA	eQTLGen_cis_eQTLs (eQTLGen) (rs34351)	ENSG00000145703
35	5	POC5	Skin_Not_Sun_Exposed_Suprapubic (rs40060); Brain_Cerebellum (rs40059); Lung (rs40059); Adipose_Visceral_Omentum (rs40059); Breast_Mammary_Tissue (rs40059); Cells_EBV-transformed_lymphocytes (rs40059); Nerve_Tibial (rs40059); Heart_Left_Ventricle (rs40059); Artery_Coronary (rs253389); Artery_Aorta (rs253389); Heart_Atrial_Appendage (rs253389); Colon_Sigmoid (rs4704234); Pituitary (rs253388); Whole_Blood (rs253388); Ovary (rs2047059)	TwinsUK_ge_fat (eQTLcatalogue) (rs34351); T_CD4_naive (DICE) (rs40059); BrainSeq_ge_brain (eQTLcatalogue) (rs40059); T_CD4_naive_activated (DICE) (rs40059); BLUEPRINT_ge_monocyte (eQTLcatalogue) (rs40059); T_CD4_naive_TREG (DICE) (rs40059); BLUEPRINT_ge_T-cell (eQTLcatalogue) (rs40059); Lepik_2017_ge_blood (eQTLcatalogue) (rs166183); Fairfax_2014_LPS2 (eQTLcatalogue) (rs166183); Quach_2016_ge_monocyte_naive (eQTLcatalogue) (rs166183); T_CD8_naive (DICE) (rs194137); T_CD8_naive_activated (DICE) (rs2047059); Nedelec_2016_ge_macrophage_Salmonella (eQTLcatalogue) (rs140583126)	ENSG00000152359
35	5	F2RL2	NA	PsychENCODE_eQTLs (PsychENCODE) (rs166183)	ENSG00000164220
35	5	GCNT4	Esophagus_Muscularis (rs2307111); Artery_Tibial (rs16872768)	THAL (BRAINEAC) (rs4704232)	ENSG00000176928
35	5	ANKDD1B	Brain_Cerebellar_Hemisphere (rs40060); Adipose_Subcutaneous (rs40060); Esophagus_Muscularis (rs40060); Adipose_Visceral_Omentum (rs40060); Spleen (rs40060); Skin_Sun_Exposed_Lower_leg (rs40060); Esophagus_Gastroesophageal_Junction (rs40060); Colon_Sigmoid (rs40060); Colon_Transverse (rs2112347)	BLUEPRINT_ge_monocyte (eQTLcatalogue) (rs34351); OCTX (BRAINEAC) (rs40059); T_CD4_naive (DICE) (rs34358); BrainSeq_ge_brain (eQTLcatalogue) (rs34358); T_CD4_TH17 (DICE) (rs34358)	ENSG00000189045
35	5	CTD-2235C13.2	Testis (rs40060)	NA	ENSG00000247372
35	5	RP11-229C3.2	Artery_Tibial (rs40060)	NA	ENSG00000250889
35	5	CTD-2235C13.3	Skin_Not_Sun_Exposed_Suprapubic (rs40060); Brain_Cerebellar_Hemisphere (rs40059); Skin_Sun_Exposed_Lower_leg (rs6453143)	NA	ENSG00000271815
35	5	CTC-366B18.4	Nerve_Tibial (rs6453143)	NA	ENSG00000272040
36	5	CKMT2	NA	CMC_NoSVA_cis (CMC) (rs2406769)	ENSG00000131730
36	5	SSBP2	NA	eQTLGen_cis_eQTLs (eQTLGen) (rs1910005)	ENSG00000145687
36	5	ATG10	Skin_Sun_Exposed_Lower_leg (rs71000871); Nerve_Tibial (rs71000871); Skin_Not_Sun_Exposed_Suprapubic (rs71000871); Testis (rs71000871); Esophagus_Mucosa (rs71000871); Stomach (rs71000871); Muscle_Skeletal (rs2047734)	NA	ENSG00000152348
36	5	RPS23	Colon_Sigmoid (rs71000871); Testis (rs71000871); Adipose_Visceral_Omentum (rs71000871); Lung (rs71000871); Artery_Tibial (rs2047734); Cells_Cultured_fibroblasts (rs1910005); Adipose_Subcutaneous (rs1910005); Adrenal_Gland (rs62366358)	Fairfax_2012_B-cell_CD19 (eQTLcatalogue) (rs71000871); CEDAR_transverse_colon (eQTLcatalogue) (rs71000871); CEDAR_T-cell_CD4 (eQTLcatalogue) (rs71000871)	ENSG00000186468
36	5	ATP6AP1L	Adipose_Visceral_Omentum (rs71000871); Lung (rs71000871); Prostate (rs71000871); Muscle_Skeletal (rs71000871); Pancreas (rs71000871); Artery_Tibial (rs71000871); Skin_Not_Sun_Exposed_Suprapubic (rs71000871); Adrenal_Gland (rs1910005); Esophagus_Mucosa (rs1910005); Stomach (rs139247691)	PsychENCODE_eQTLs (PsychENCODE) (rs1910005); Fairfax_2014_naive (eQTLcatalogue) (rs1910005)	ENSG00000205464
37	5	SNCAIP	NA	BIOS_eQTL_geneLevel (BIOSQTL) (rs17432743)	ENSG00000064692
37	5	LOX	Cells_Cultured_fibroblasts (rs10900755)	Schwartzentruber_2018_ge_sensory_neuron (eQTLcatalogue) (rs7728421)	ENSG00000113083
37	5	SNX2	NA	eQTLGen_cis_eQTLs (eQTLGen) (rs17432743)	ENSG00000205302
38	5	SNX24	Brain_Hypothalamus (rs66490960); Brain_Frontal_Cortex_BA9 (rs66490960); Muscle_Skeletal (rs66490960); Brain_Nucleus_accumbens_basal_ganglia (rs66490960); Artery_Tibial (rs66490960); Esophagus_Mucosa (rs13161602)	PsychENCODE_eQTLs (PsychENCODE) (rs66490960); Quach_2016_ge_monocyte_naive (eQTLcatalogue) (rs66490960); TwinsUK_ge_LCL (eQTLcatalogue) (rs66490960)	ENSG00000064652
38	5	PPIC	Skin_Sun_Exposed_Lower_leg (rs66490960); Artery_Tibial (rs66490960); Ovary (rs30040); Esophagus_Muscularis (rs246278)	TwinsUK_ge_LCL (eQTLcatalogue) (rs66490960)	ENSG00000168938
38	5	CEP120	NA	CMC_SVA_cis (CMC) (rs66490960)	ENSG00000168944
38	5	CTB-36H16.2	Artery_Tibial (rs66490960); Esophagus_Muscularis (rs66490960)	NA	ENSG00000260686
38	5	RN7SL689P	Esophagus_Muscularis (rs66490960); Muscle_Skeletal (rs66490960); Colon_Sigmoid (rs66490960); Thyroid (rs13161602)	NA	ENSG00000263432
39	5	LARS	NA	BIOS_eQTL_geneLevel (BIOSQTL) (rs7718446)	ENSG00000133706
39	5	SH3RF2	Esophagus_Mucosa (rs6886412); Adipose_Subcutaneous (rs13355747)	NA	ENSG00000156463
40	5	CSNK1A1	NA	CMC_SVA_cis (CMC) (rs17655490)	ENSG00000113712
40	5	HMGXB3	Breast_Mammary_Tissue (rs17655490); Cells_Cultured_fibroblasts (rs17655490); Artery_Coronary (rs17655490); Skin_Sun_Exposed_Lower_leg (rs17110778); Colon_Sigmoid (rs17110778); Whole_Blood (rs17110778); Prostate (rs11745580); Brain_Nucleus_accumbens_basal_ganglia (rs145060437); Brain_Caudate_basal_ganglia (rs3776070); Brain_Frontal_Cortex_BA9 (rs3776070); Heart_Left_Ventricle (rs6579765); Heart_Atrial_Appendage (rs6896747); Adrenal_Gland (rs6896747); Stomach (rs6896747); Esophagus_Gastroesophageal_Junction (rs6896747); Pituitary (rs6872735); Brain_Spinal_cord_cervical_c-1 (rs7700386); Muscle_Skeletal (rs60537571)	PsychENCODE_eQTLs (PsychENCODE) (rs11745580); BIOS_eQTL_geneLevel (BIOSQTL) (rs61030127)	ENSG00000113716
40	5	PDGFRB	NA	GEUVADIS_ge_LCL (eQTLcatalogue) (rs6885913); GENCORD_ge_LCL (eQTLcatalogue) (rs6885913)	ENSG00000113721
40	5	SLC26A2	NA	Lepik_2017_ge_blood (eQTLcatalogue) (rs6885913); eQTLGen_cis_eQTLs (eQTLGen) (rs17655490)	ENSG00000155850
40	5	GRPEL2	Heart_Atrial_Appendage (rs17655514)	NA	ENSG00000164284
40	5	TIGD6	Adipose_Visceral_Omentum (rs6872735); Lung (rs17711997)	PsychENCODE_eQTLs (PsychENCODE) (rs11745580); Quach_2016_ge_monocyte_LPS (eQTLcatalogue) (rs6579765)	ENSG00000164296
40	5	CSF1R	Cells_Cultured_fibroblasts (rs17110778)	BIOS_eQTL_geneLevel (BIOSQTL) (rs6885913); Fairfax_2014_IFN24 (eQTLcatalogue) (rs4705412); CMC_SVA_cis (CMC) (rs56369041)	ENSG00000182578
41	5	BNIP1	Esophagus_Mucosa (rs875235)	PsychENCODE_eQTLs (PsychENCODE) (rs875235)	ENSG00000113734
41	5	CREBRF	NA	CEDAR_T-cell_CD4 (eQTLcatalogue) (rs29783)	ENSG00000164463
41	5	NKX2-5	Brain_Cerebellum (rs3132139)	NA	ENSG00000183072
41	5	CTC-308K20.1	Cells_Cultured_fibroblasts (rs9313619)	NA	ENSG00000204758
41	5	RPL7AP33	Heart_Left_Ventricle (rs3132139)	NA	ENSG00000254200
42	5	FGFR4	Esophagus_Mucosa (rs10063803); Nerve_Tibial (rs10063803); Cells_Cultured_fibroblasts (rs10063803); Skin_Sun_Exposed_Lower_leg (rs10063803)	NA	ENSG00000160867
42	5	RAB24	Artery_Tibial (rs10063803); Cells_EBV-transformed_lymphocytes (rs10063803)	NA	ENSG00000169228
42	5	PRELID1	Cells_Cultured_fibroblasts (rs10063803); Lung (rs10063803); Stomach (rs10063803); Skin_Sun_Exposed_Lower_leg (rs10063803); Esophagus_Mucosa (rs10063803); Small_Intestine_Terminal_Ileum (rs10063803); Skin_Not_Sun_Exposed_Suprapubic (rs10063803); Testis (rs10063803); Whole_Blood (rs10063803); Artery_Tibial (rs10063803); Thyroid (rs10063803); Nerve_Tibial (rs10063803); Liver (rs10063803); Colon_Transverse (rs10063803)	NA	ENSG00000169230
42	5	PDLIM7	Adipose_Subcutaneous (rs10037055)	NA	ENSG00000196923
42	5	MXD3	Esophagus_Mucosa (rs10063803); Brain_Putamen_basal_ganglia (rs10063803); Muscle_Skeletal (rs10063803); Adipose_Visceral_Omentum (rs10063803); Artery_Coronary (rs10063803); Whole_Blood (rs10063803); Skin_Sun_Exposed_Lower_leg (rs10063803); Esophagus_Muscularis (rs10063803); Esophagus_Gastroesophageal_Junction (rs10063803); Pancreas (rs10063803); Testis (rs10063803); Adipose_Subcutaneous (rs10063803); Brain_Nucleus_accumbens_basal_ganglia (rs10063803); Stomach (rs10063803); Colon_Transverse (rs10063803); Thyroid (rs10063803); Brain_Cortex (rs10063803); Lung (rs10063803); Heart_Left_Ventricle (rs10063803); Artery_Aorta (rs10063803); Skin_Not_Sun_Exposed_Suprapubic (rs10063803); Artery_Tibial (rs10063803); Prostate (rs10063803); Heart_Atrial_Appendage (rs10063803); Brain_Cerebellum (rs10063803); Colon_Sigmoid (rs10063803); Nerve_Tibial (rs10063803); Spleen (rs10063803); Breast_Mammary_Tissue (rs6886255)	NA	ENSG00000213347
43	6	PHACTR1	Muscle_Skeletal (rs7775710)	eQTLGen_cis_eQTLs (eQTLGen) (rs62389460); BIOS_eQTL_geneLevel (BIOSQTL) (rs62389460); CEDAR_neutrophil_CD15 (eQTLcatalogue) (rs62389460); BLUEPRINT_ge_neutrophil (eQTLcatalogue) (rs62389460)	ENSG00000112137
43	6	TBC1D7	NA	BIOS_eQTL_geneLevel (BIOSQTL) (rs62389460); eQTLGen_cis_eQTLs (eQTLGen) (rs62389460)	ENSG00000145979
44	6	TTLL3	NA	eQTLGen_trans_eQTLs (eQTLGen) (rs6939340)	ENSG00000214021
44	6	CASC14	Testis (rs7743854); Adipose_Subcutaneous (rs7743854); Colon_Sigmoid (rs7743854); Artery_Aorta (rs7743854); Breast_Mammary_Tissue (rs7743854); Ovary (rs7743854); Esophagus_Muscularis (rs7743854); Thyroid (rs7744414); Lung (rs9393232); Artery_Coronary (rs9393232); Colon_Transverse (rs9460707); Esophagus_Gastroesophageal_Junction (rs9466270)	NA	ENSG00000260455
45	6	IER3	Brain_Hypothalamus (rs13197117)	NA	ENSG00000137331
45	6	VARS2	Whole_Blood (rs7774646)	NA	ENSG00000137411
45	6	MICB	Nerve_Tibial (rs12526481); Skin_Sun_Exposed_Lower_leg (rs10947091)	NA	ENSG00000204516
45	6	HLA-C	Esophagus_Mucosa (rs13197227); Esophagus_Muscularis (rs9461629)	NA	ENSG00000204525
45	6	PSORS1C2	Skin_Sun_Exposed_Lower_leg (rs12526481)	NA	ENSG00000204538
45	6	ABCF1	Colon_Sigmoid (rs12526481); Skin_Not_Sun_Exposed_Suprapubic (rs12526481)	NA	ENSG00000204574
45	6	DDR1	Whole_Blood (rs7774646)	NA	ENSG00000204580
45	6	TRIM31	Testis (rs7774646)	NA	ENSG00000204616
45	6	HLA-J	Heart_Left_Ventricle (rs13197117); Cells_Cultured_fibroblasts (rs12526481)	NA	ENSG00000204622
45	6	HLA-G	Colon_Transverse (rs12526481); Cells_Cultured_fibroblasts (rs12526481); Adrenal_Gland (rs12526481); Heart_Atrial_Appendage (rs10947091); Artery_Aorta (rs10947091)	NA	ENSG00000204632
45	6	HLA-H	Spleen (rs7774646); Testis (rs12526481); Adrenal_Gland (rs12526481); Cells_Cultured_fibroblasts (rs12526481); Heart_Left_Ventricle (rs12526481); Colon_Sigmoid (rs10947091); Artery_Aorta (rs10947091)	NA	ENSG00000206341
45	6	GTF2H4	Thyroid (rs12526481)	NA	ENSG00000213780
45	6	LINC00243	Testis (rs7774646)	NA	ENSG00000214894
45	6	HLA-S	Thyroid (rs10947091); Pituitary (rs9461629)	NA	ENSG00000225851
45	6	HCG20	Minor_Salivary_Gland (rs112064948)	NA	ENSG00000228022
45	6	HLA-U	Skin_Sun_Exposed_Lower_leg (rs112064948)	NA	ENSG00000228078
45	6	HCG4P7	Artery_Tibial (rs12526481)	NA	ENSG00000230521
45	6	HLA-K	Thyroid (rs7774646); Nerve_Tibial (rs7774646); Heart_Atrial_Appendage (rs7774646); Artery_Tibial (rs112064948); Small_Intestine_Terminal_Ileum (rs4713369); Prostate (rs4713369); Muscle_Skeletal (rs4713369)	NA	ENSG00000230795
45	6	TRIM31-AS1	Testis (rs7774646)	NA	ENSG00000231226
45	6	WASF5P	Brain_Cerebellar_Hemisphere (rs7774646)	NA	ENSG00000231402
45	6	TRIM26	Nerve_Tibial (rs12526481)	NA	ENSG00000234127
45	6	HLA-B	Testis (rs12526481)	NA	ENSG00000234745
45	6	HLA-W	Skin_Not_Sun_Exposed_Suprapubic (rs7774646); Thyroid (rs12526481)	NA	ENSG00000235290
45	6	HLA-L	Heart_Atrial_Appendage (rs10947091)	NA	ENSG00000243753
45	6	HCG17	Skin_Not_Sun_Exposed_Suprapubic (rs36107139)	NA	ENSG00000270604
45	6	XXbac-BPG181B23.7	Nerve_Tibial (rs12526481)	NA	ENSG00000272221
45	6	XXbac-BPG299F13.17	Adipose_Subcutaneous (rs12526481); Artery_Tibial (rs12526481); Esophagus_Gastroesophageal_Junction (rs13197227)	NA	ENSG00000272501
45	6	NA	Thyroid (rs13197227)	NA	ENSG00000277402
45	6	NA	Muscle_Skeletal (rs7774646)	NA	ENSG00000280128
45	6	NA	Artery_Tibial (rs7774646); Lung (rs7774646); Skin_Not_Sun_Exposed_Suprapubic (rs7774646); Adipose_Subcutaneous (rs7774646); Thyroid (rs7774646); Esophagus_Mucosa (rs12526481); Skin_Sun_Exposed_Lower_leg (rs10947095)	NA	ENSG00000281831
46	6	HLA-DQB1	Skin_Sun_Exposed_Lower_leg (rs370025470); Esophagus_Mucosa (rs2734331)	NA	ENSG00000179344
46	6	HLA-DRB5	Skin_Sun_Exposed_Lower_leg (rs370025470); Whole_Blood (rs2734331); Thyroid (rs3869145)	NA	ENSG00000198502
46	6	CYP21A1P	Esophagus_Muscularis (rs370025470); Thyroid (rs370025470); Breast_Mammary_Tissue (rs3869145)	NA	ENSG00000204338
46	6	NEU1	Artery_Aorta (rs370025470); Adipose_Visceral_Omentum (rs370025470); Esophagus_Muscularis (rs370025470)	NA	ENSG00000204386
46	6	C6orf48	Esophagus_Mucosa (rs3869145); Whole_Blood (rs3869145)	NA	ENSG00000204387
46	6	HSPA1L	Pancreas (rs3869145)	NA	ENSG00000204390
46	6	LY6G5C	Lung (rs370025470); Skin_Not_Sun_Exposed_Suprapubic (rs3869145); Artery_Aorta (rs3869145)	NA	ENSG00000204428
46	6	HLA-C	Lung (rs2734331)	NA	ENSG00000204525
46	6	PSORS1C3	Esophagus_Mucosa (rs370025470); Heart_Atrial_Appendage (rs3869145); Stomach (rs3869145)	NA	ENSG00000204528
46	6	POU5F1	Esophagus_Mucosa (rs3869145)	NA	ENSG00000204531
46	6	PSORS1C2	Esophagus_Mucosa (rs370025470)	NA	ENSG00000204538
46	6	DDR1	Esophagus_Muscularis (rs370025470)	NA	ENSG00000204580
46	6	HCG27	Heart_Atrial_Appendage (rs2734331); Skin_Not_Sun_Exposed_Suprapubic (rs3869145)	NA	ENSG00000206344
46	6	ATF6B	Cells_Cultured_fibroblasts (rs370025470); Skin_Not_Sun_Exposed_Suprapubic (rs370025470)	NA	ENSG00000213676
46	6	C4B	Artery_Aorta (rs370025470); Colon_Sigmoid (rs370025470); Esophagus_Muscularis (rs41267082)	NA	ENSG00000224389
46	6	XXbac-BPG154L12.4	Brain_Putamen_basal_ganglia (rs2734331)	NA	ENSG00000225914
46	6	HCG23	Brain_Nucleus_accumbens_basal_ganglia (rs370025470); Brain_Anterior_cingulate_cortex_BA24 (rs370025470); Brain_Cerebellar_Hemisphere (rs370025470); Brain_Frontal_Cortex_BA9 (rs370025470); Brain_Cerebellum (rs2734331)	NA	ENSG00000228962
46	6	HLA-DQB2	Muscle_Skeletal (rs370025470)	NA	ENSG00000232629
46	6	HLA-DQA2	Adipose_Subcutaneous (rs370025470); Pancreas (rs2734331)	NA	ENSG00000237541
46	6	HLA-DOB	Cells_Cultured_fibroblasts (rs370025470); Whole_Blood (rs370025470)	NA	ENSG00000241106
47	6	GLP1R	NA	BIOS_eQTL_geneLevel (BIOSQTL) (rs2561401)	ENSG00000112164
47	6	SAYSD1	NA	eQTLGen_cis_eQTLs (eQTLGen) (rs3778448); BIOS_eQTL_geneLevel (BIOSQTL) (rs2561401)	ENSG00000112167
47	6	KCNK17	NA	BIOS_eQTL_geneLevel (BIOSQTL) (rs2561401); eQTLGen_cis_eQTLs (eQTLGen) (rs2561401)	ENSG00000124780
47	6	KCNK5	NA	TwinsUK_ge_LCL (eQTLcatalogue) (rs9394578)	ENSG00000164626
48	6	RIMS1	Colon_Transverse (rs9446441)	NA	ENSG00000079841
48	6	B3GAT2	NA	CMC_NoSVA_cis (CMC) (rs12528750)	ENSG00000112309
48	6	LINC00472	Esophagus_Gastroesophageal_Junction (rs514244); Artery_Aorta (rs514244); Cells_Cultured_fibroblasts (rs11756168)	NA	ENSG00000233237
49	6	UFL1	Spleen (rs1127175); Stomach (rs1127175); Whole_Blood (rs4839828); Adipose_Subcutaneous (rs4839828); Colon_Transverse (rs4839828); Testis (rs2983897); Nerve_Tibial (rs2983897); Brain_Cerebellar_Hemisphere (rs2983897); Lung (rs9486467); Colon_Sigmoid (rs9486168); Muscle_Skeletal (rs9480599); Esophagus_Muscularis (rs13437163); Heart_Left_Ventricle (rs13437163)	CMC_NoSVA_cis (CMC) (rs7770889); BLUEPRINT_ge_T-cell (eQTLcatalogue) (rs7770889); Lepik_2017_ge_blood (eQTLcatalogue) (rs4518508); PsychENCODE_eQTLs (PsychENCODE) (rs2971603)	ENSG00000014123
49	6	FHL5	Brain_Putamen_basal_ganglia (rs2983897); Artery_Tibial (rs2983897); Artery_Aorta (rs2983897)	PsychENCODE_eQTLs (PsychENCODE) (rs2971603); aveALL (BRAINEAC) (rs4599655); FCTX (BRAINEAC) (rs4599655)	ENSG00000112214
49	6	NDUFAF4	NA	eQTLGen_cis_eQTLs (eQTLGen) (rs4839828)	ENSG00000123545
49	6	FUT9	Pancreas (rs11968101); Brain_Cerebellar_Hemisphere (rs11968101)	van_de_Bunt_2015_ge_pancreatic_islet (eQTLcatalogue) (rs62419387)	ENSG00000172461
49	6	MANEA	Pancreas (rs11968101); Whole_Blood (rs11156354)	eQTLGen_cis_eQTLs (eQTLGen) (rs62419387)	ENSG00000172469
49	6	MANEA-AS1	Thyroid (rs77238051)	NA	ENSG00000261366
50	6	REV3L	Spleen (rs368359285)	PsychENCODE_eQTLs (PsychENCODE) (rs7742724)	ENSG00000009413
50	6	TRAF3IP2	Brain_Cerebellum (rs240993)	PsychENCODE_eQTLs (PsychENCODE) (rs7742724); Fairfax_2014_naive (eQTLcatalogue) (rs6920798); CMC_SVA_cis (CMC) (rs9374263)	ENSG00000056972
50	6	SLC16A10	NA	CMC_SVA_cis (CMC) (rs465782); PsychENCODE_eQTLs (PsychENCODE) (rs240981)	ENSG00000112394
50	6	KIAA1919	Minor_Salivary_Gland (rs465782); Artery_Coronary (rs465782); Esophagus_Muscularis (rs465782); Pancreas (rs465782); Adrenal_Gland (rs465782); Breast_Mammary_Tissue (rs465782); Pituitary (rs465782); Colon_Transverse (rs465782); Prostate (rs465782); Skin_Sun_Exposed_Lower_leg (rs465782); Adipose_Subcutaneous (rs465782); Heart_Left_Ventricle (rs181294); Brain_Cerebellum (rs597403); Muscle_Skeletal (rs7742724)	Alasoo_2018_ge_macrophage_Salmonella (eQTLcatalogue) (rs368359285); GENCORD_ge_fibroblast (eQTLcatalogue) (rs35443222); Quach_2016_ge_monocyte_Pam3CSK4 (eQTLcatalogue) (rs7742724); T_CD8_naive_activated (DICE) (rs465782); BIOS_eQTL_geneLevel (BIOSQTL) (rs465782); TwinsUK_ge_blood (eQTLcatalogue) (rs465782); GENCORD_ge_LCL (eQTLcatalogue) (rs465782); Lepik_2017_ge_blood (eQTLcatalogue) (rs240993); Quach_2016_ge_monocyte_LPS (eQTLcatalogue) (rs458806); Quach_2016_ge_monocyte_R848 (eQTLcatalogue) (rs241006); Quach_2016_ge_monocyte_naive (eQTLcatalogue) (rs241006); Nedelec_2016_ge_macrophage_Salmonella (eQTLcatalogue) (rs240963)	ENSG00000173214
50	6	DDO	NA	eQTLGen_cis_eQTLs (eQTLGen) (rs458806)	ENSG00000203797
50	6	FCF1P5	Thyroid (rs465782)	NA	ENSG00000220392
50	6	RP5-1112D6.4	Artery_Coronary (rs368359285); Esophagus_Muscularis (rs465782); Minor_Salivary_Gland (rs465782); Adrenal_Gland (rs465782); Artery_Tibial (rs465782); Whole_Blood (rs465782); Esophagus_Gastroesophageal_Junction (rs597403)	NA	ENSG00000230177
50	6	C6orf3	Esophagus_Gastroesophageal_Junction (rs7742724); Adipose_Visceral_Omentum (rs7742724); Pituitary (rs7742724); Brain_Cerebellum (rs7742724); Pancreas (rs7742724); Brain_Hippocampus (rs7742724); Heart_Atrial_Appendage (rs7742724); Muscle_Skeletal (rs7742724); Brain_Frontal_Cortex_BA9 (rs7742724); Colon_Sigmoid (rs7742724); Skin_Not_Sun_Exposed_Suprapubic (rs7742724); Nerve_Tibial (rs240957); Whole_Blood (rs240957); Small_Intestine_Terminal_Ileum (rs6920798); Stomach (rs6920798); Cells_Cultured_fibroblasts (rs9400480); Brain_Cerebellar_Hemisphere (rs459809); Thyroid (rs35443222); Testis (rs3777909); Skin_Sun_Exposed_Lower_leg (rs3777909); Brain_Caudate_basal_ganglia (rs3777909); Brain_Hypothalamus (rs3777909); Lung (rs240982); Artery_Aorta (rs240982); Brain_Cortex (rs453776); Adipose_Subcutaneous (rs11400802); Artery_Tibial (rs240978); Spleen (rs118202); Breast_Mammary_Tissue (rs9400481)	NA	ENSG00000255389
50	6	RP5-1112D6.7	Brain_Nucleus_accumbens_basal_ganglia (rs465782); Skin_Not_Sun_Exposed_Suprapubic (rs465782); Testis (rs465782); Ovary (rs465782); Adrenal_Gland (rs465782); Nerve_Tibial (rs465782); Prostate (rs7742724); Esophagus_Gastroesophageal_Junction (rs459809)	NA	ENSG00000271789
50	6	RP5-1112D6.8	Thyroid (rs465782); Pituitary (rs465782); Heart_Atrial_Appendage (rs240957)	NA	ENSG00000272356
51	6	HSF2	Colon_Sigmoid (rs9490318)	NA	ENSG00000025156
51	6	SERINC1	Thyroid (rs9490287)	NA	ENSG00000111897
51	6	GJA1	Esophagus_Mucosa (rs9490318)	NA	ENSG00000152661
52	6	TAB2	Skin_Not_Sun_Exposed_Suprapubic (rs3777949)	NA	ENSG00000055208
52	6	GINM1	Brain_Anterior_cingulate_cortex_BA24 (rs9331657); Brain_Cortex (rs111937792); Brain_Frontal_Cortex_BA9 (rs111937792); Prostate (rs111937792); Adrenal_Gland (rs4869923); Esophagus_Gastroesophageal_Junction (rs4869923); Small_Intestine_Terminal_Ileum (rs9767713)	Nedelec_2016_ge_macrophage_Salmonella (eQTLcatalogue) (rs4869923); BLUEPRINT_ge_neutrophil (eQTLcatalogue) (rs4869923); BLUEPRINT_ge_T-cell (eQTLcatalogue) (rs4869923); Nedelec_2016_ge_macrophage_naive (eQTLcatalogue) (rs4869923); BLUEPRINT_ge_monocyte (eQTLcatalogue) (rs4869923); BrainSeq_ge_brain (eQTLcatalogue) (rs111937792); T_CD4_TH1 (DICE) (rs4870144); Alasoo_2018_ge_macrophage_IFNg_Salmonella (eQTLcatalogue) (rs77067873); T_CD4_memory_TREG (DICE) (rs868375)	ENSG00000055211
52	6	ULBP1	NA	PsychENCODE_eQTLs (PsychENCODE) (rs9322190)	ENSG00000111981
52	6	NUP43	Pancreas (rs111937792)	BLUEPRINT_ge_monocyte (eQTLcatalogue) (rs4869923); BLUEPRINT_ge_neutrophil (eQTLcatalogue) (rs4869923); BLUEPRINT_ge_T-cell (eQTLcatalogue) (rs4869923); Nedelec_2016_ge_macrophage_Listeria (eQTLcatalogue) (rs4870139); Monocyte_classical (DICE) (rs9767713)	ENSG00000120253
52	6	LRP11	Minor_Salivary_Gland (rs9767713); Colon_Sigmoid (rs7769101); Stomach (rs9371504); Adrenal_Gland (rs9371504); Artery_Tibial (rs9322190); Esophagus_Mucosa (rs868375); Pituitary (rs9478192); Breast_Mammary_Tissue (rs9478192); Adipose_Visceral_Omentum (rs9478192); Nerve_Tibial (rs12201033)	Quach_2016_ge_monocyte_IAV (eQTLcatalogue) (rs4870139); T_CD4_TH1_17 (DICE) (rs9322188)	ENSG00000120256
52	6	PCMT1	Prostate (rs58189451)	BLUEPRINT_ge_monocyte (eQTLcatalogue) (rs4869923); Quach_2016_ge_monocyte_IAV (eQTLcatalogue) (rs111937792); Quach_2016_ge_monocyte_naive (eQTLcatalogue) (rs4870139); Quach_2016_ge_monocyte_R848 (eQTLcatalogue) (rs56091542); Fairfax_2014_LPS2 (eQTLcatalogue) (rs1807815)	ENSG00000120265
52	6	PPIL4	Testis (rs4869923); Brain_Cerebellum (rs4869923)	BLUEPRINT_ge_T-cell (eQTLcatalogue) (rs4869923); Nedelec_2016_ge_macrophage_Salmonella (eQTLcatalogue) (rs9498372); T_CD4_naive (DICE) (rs4039600)	ENSG00000131013
52	6	ULBP2	Brain_Frontal_Cortex_BA9 (rs12176034); Nerve_Tibial (rs77680487); Brain_Anterior_cingulate_cortex_BA24 (rs1108889)	PsychENCODE_eQTLs (PsychENCODE) (rs4870144); TwinsUK_ge_fat (eQTLcatalogue) (rs9478192); BrainSeq_ge_brain (eQTLcatalogue) (rs9322225)	ENSG00000131015
52	6	LATS1	Adipose_Visceral_Omentum (rs111937792); Brain_Substantia_nigra (rs9322190); Adrenal_Gland (rs7769115); Colon_Sigmoid (rs4870139)	BLUEPRINT_ge_T-cell (eQTLcatalogue) (rs9322188); BIOS_eQTL_geneLevel (BIOSQTL) (rs9322203)	ENSG00000131023
52	6	RAET1E	Adrenal_Gland (rs9371504); Muscle_Skeletal (rs9478192); Thyroid (rs12201033); Heart_Left_Ventricle (rs1889472); Adipose_Visceral_Omentum (rs4870144)	NA	ENSG00000164520
52	6	ZC3H12D	Lung (rs9505974)	Quach_2016_ge_monocyte_naive (eQTLcatalogue) (rs4869923); BIOS_eQTL_geneLevel (BIOSQTL) (rs4869923); BLUEPRINT_ge_monocyte (eQTLcatalogue) (rs4869923); Quach_2016_ge_monocyte_IAV (eQTLcatalogue) (rs4870139); Quach_2016_ge_monocyte_R848 (eQTLcatalogue) (rs4870139); Quach_2016_ge_monocyte_LPS (eQTLcatalogue) (rs4870139); Quach_2016_ge_monocyte_Pam3CSK4 (eQTLcatalogue) (rs4870139); Monocyte_non_classical (DICE) (rs4870144); Monocyte_classical (DICE) (rs4870144)	ENSG00000178199
52	6	KATNA1	Brain_Cerebellar_Hemisphere (rs4869923); Cells_Cultured_fibroblasts (rs9399693)	Fairfax_2012_B-cell_CD19 (eQTLcatalogue) (rs77067873); PsychENCODE_eQTLs (PsychENCODE) (rs9322190)	ENSG00000186625
52	6	RAET1G	Stomach (rs111937792); Pituitary (rs868375); Minor_Salivary_Gland (rs9478192); Brain_Hippocampus (rs4870139); Spleen (rs66516768); Heart_Left_Ventricle (rs3734295)	van_de_Bunt_2015_ge_pancreatic_islet (eQTLcatalogue) (rs9478192)	ENSG00000203722
52	6	RP11-350J20.9	Artery_Coronary (rs4869923); Uterus (rs4869923); Spleen (rs9371207)	NA	ENSG00000216906
52	6	CCT7P1	Skin_Sun_Exposed_Lower_leg (rs9331657); Esophagus_Mucosa (rs4870054)	NA	ENSG00000217733
52	6	RPS18P9	Esophagus_Muscularis (rs9331657); Skin_Not_Sun_Exposed_Suprapubic (rs9331657); Lung (rs9331657); Adipose_Subcutaneous (rs9331657); Esophagus_Gastroesophageal_Junction (rs9331657); Brain_Cerebellar_Hemisphere (rs9331657); Artery_Tibial (rs9331657); Brain_Cerebellum (rs9331657); Artery_Aorta (rs9331657); Thyroid (rs1807815); Adipose_Visceral_Omentum (rs1807815); Muscle_Skeletal (rs12211511)	NA	ENSG00000220848
52	6	RP11-244K5.8	Brain_Cerebellum (rs111937792); Pituitary (rs111937792); Adrenal_Gland (rs4869923); Colon_Sigmoid (rs9767713); Brain_Amygdala (rs9371504); Brain_Spinal_cord_cervical_c-1 (rs9371504); Brain_Anterior_cingulate_cortex_BA24 (rs868375); Colon_Transverse (rs9478192); Brain_Hypothalamus (rs9478192); Vagina (rs58189451); Muscle_Skeletal (rs58189451); Brain_Frontal_Cortex_BA9 (rs4870139); Brain_Cerebellar_Hemisphere (rs4870139); Brain_Nucleus_accumbens_basal_ganglia (rs9322188); Artery_Coronary (rs4039600); Cells_Cultured_fibroblasts (rs4039600); Lung (rs10675828); Brain_Hippocampus (rs9404047); Artery_Aorta (rs9767554)	NA	ENSG00000268592
52	6	NA	Testis (rs9322188)	NA	ENSG00000278899
52	6	NA	Skin_Sun_Exposed_Lower_leg (rs111937792); Thyroid (rs4869923)	NA	ENSG00000281021
53	7	AC005160.3	Artery_Aorta (rs12531683)	NA	ENSG00000227658
53	7	YAE1D1	Brain_Cerebellar_Hemisphere (rs74198690)	NA	ENSG00000241127
54	7	MYLIP	NA	eQTLGen_trans_eQTLs (eQTLGen) (rs13233571)	ENSG00000007944
54	7	BAZ1B	Thyroid (rs13226650)	eQTLGen_cis_eQTLs (eQTLGen) (rs13226650)	ENSG00000009954
54	7	WBSCR22	NA	eQTLGen_cis_eQTLs (eQTLGen) (rs13226650); Fairfax_2014_naive (eQTLcatalogue) (rs13226650); BIOS_eQTL_geneLevel (BIOSQTL) (rs13226650)	ENSG00000071462
54	7	MYO9B	NA	eQTLGen_trans_eQTLs (eQTLGen) (rs13226650)	ENSG00000099331
54	7	ABHD11	Prostate (rs34430945)	NA	ENSG00000106077
54	7	BCL7B	Whole_Blood (rs34346326); Testis (rs34346326); Esophagus_Muscularis (rs34346326); Muscle_Skeletal (rs34346326); Adipose_Subcutaneous (rs71556711); Artery_Tibial (rs71556711)	eQTLGen_cis_eQTLs (eQTLGen) (rs13226650); BIOS_eQTL_geneLevel (BIOSQTL) (rs13226650); Quach_2016_ge_monocyte_Pam3CSK4 (eQTLcatalogue) (rs34346326)	ENSG00000106635
54	7	TBL2	Skin_Not_Sun_Exposed_Suprapubic (rs13233571); Artery_Tibial (rs33951980)	BIOS_eQTL_geneLevel (BIOSQTL) (rs7777102)	ENSG00000106638
54	7	NSUN5	NA	TwinsUK_ge_fat (eQTLcatalogue) (rs13226650)	ENSG00000130305
54	7	HDC	NA	eQTLGen_trans_eQTLs (eQTLGen) (rs2240466)	ENSG00000140287
54	7	TRIM50	NA	BIOS_eQTL_geneLevel (BIOSQTL) (rs71556711)	ENSG00000146755
54	7	CPA3	NA	eQTLGen_trans_eQTLs (eQTLGen) (rs2240466)	ENSG00000163751
54	7	VPS37D	Adipose_Subcutaneous (rs34346326); Artery_Aorta (rs34958196)	NA	ENSG00000176428
54	7	FZD9	NA	PsychENCODE_eQTLs (PsychENCODE) (rs13231516); CMC_SVA_cis (CMC) (rs13233571)	ENSG00000188763
54	7	POM121	Artery_Aorta (rs34346326); Brain_Frontal_Cortex_BA9 (rs34346326); Lung (rs34346326); Esophagus_Muscularis (rs200392099)	NA	ENSG00000196313
54	7	RP11-396K3.1	Esophagus_Gastroesophageal_Junction (rs35814008)	NA	ENSG00000233369
54	7	AC005488.1	NA	eQTLGen_cis_eQTLs (eQTLGen) (rs71556711)	ENSG00000267985
54	7	NA	Lung (rs34346326); Testis (rs33951980)	NA	ENSG00000274080
54	7	NA	Adipose_Subcutaneous (rs71556711); Thyroid (rs71556711)	NA	ENSG00000277149
55	7	ING3	Artery_Tibial (rs2721339); Adipose_Subcutaneous (rs7805733); Muscle_Skeletal (rs6466760); Heart_Atrial_Appendage (rs6466760); Pancreas (rs2525706); Whole_Blood (rs2525706); Nerve_Tibial (rs111735138); Colon_Sigmoid (rs111735138); Lung (rs111735138)	PsychENCODE_eQTLs (PsychENCODE) (rs114420); Fairfax_2014_IFN24 (eQTLcatalogue) (rs2721348); GEUVADIS_ge_LCL (eQTLcatalogue) (rs2721329); HipSci_ge_iPSC (eQTLcatalogue) (rs2721329)	ENSG00000071243
55	7	TSPAN12	Adrenal_Gland (rs7805733); Pancreas (rs6466760); Pituitary (rs73721472)	van_de_Bunt_2015_ge_pancreatic_islet (eQTLcatalogue) (rs55855220)	ENSG00000106025
55	7	CPED1	Muscle_Skeletal (rs7805733); Esophagus_Gastroesophageal_Junction (rs6466760); Esophagus_Mucosa (rs10225453); Artery_Tibial (rs41612)	Lepik_2017_ge_blood (eQTLcatalogue) (rs12154976); PsychENCODE_eQTLs (PsychENCODE) (rs114420); BIOS_eQTL_geneLevel (BIOSQTL) (rs2721371); Fairfax_2014_IFN24 (eQTLcatalogue) (rs6958947); Fairfax_2014_naive (eQTLcatalogue) (rs714259)	ENSG00000106034
56	8	STMN4	NA	CMC_SVA_cis (CMC) (rs725787)	ENSG00000015592
56	8	CHRNA2	NA	BIOS_eQTL_geneLevel (BIOSQTL) (rs17376459); eQTLGen_cis_eQTLs (eQTLGen) (rs2241653)	ENSG00000120903
56	8	EPHX2	NA	eQTLGen_cis_eQTLs (eQTLGen) (rs725787)	ENSG00000120915
57	8	BHLHE22	Nerve_Tibial (rs6472116)	NA	ENSG00000180828
57	8	RP11-579E24.1	Colon_Sigmoid (rs6472116)	NA	ENSG00000253734
57	8	RP11-579E24.2	Colon_Sigmoid (rs6472116)	NA	ENSG00000253762
58	9	NFIB	NA	BIOS_eQTL_geneLevel (BIOSQTL) (rs516325)	ENSG00000147862
60	9	TJP2	Heart_Left_Ventricle (rs11145386); Spleen (rs7027499); Thyroid (rs3067210); Ovary (rs10124710); Vagina (rs13289984)	CEDAR_platelet (eQTLcatalogue) (rs11145386)	ENSG00000119139
60	9	FAM189A2	Ovary (rs7038833)	NA	ENSG00000135063
60	9	FXN	Cells_Cultured_fibroblasts (rs12338940)	PsychENCODE_eQTLs (PsychENCODE) (rs12338940); xQTLServer_eQTLs (xQTLServer) (rs11145386)	ENSG00000165060
62	9	TRIM32	Thyroid (rs72763937); Adipose_Visceral_Omentum (rs72763937)	BLUEPRINT_ge_T-cell (eQTLcatalogue) (rs10983318); Monocyte_classical (DICE) (rs10983318); BIOS_eQTL_geneLevel (BIOSQTL) (rs10983318); PsychENCODE_eQTLs (PsychENCODE) (rs10983318); BLUEPRINT_ge_monocyte (eQTLcatalogue) (rs10983318); CMC_SVA_cis (CMC) (rs2165554)	ENSG00000119401
62	9	ASTN2	NA	eQTLGen_cis_eQTLs (eQTLGen) (rs10983318)	ENSG00000148219
65	10	NEBL	Whole_Blood (rs12779865)	NA	ENSG00000078114
65	10	MLLT10	Thyroid (rs12779865); Skin_Not_Sun_Exposed_Suprapubic (rs11012730); Brain_Anterior_cingulate_cortex_BA24 (rs7905967)	BLUEPRINT_ge_T-cell (eQTLcatalogue) (rs1243185); Fairfax_2014_naive (eQTLcatalogue) (rs11012732)	ENSG00000078403
65	10	TFAP2E	NA	eQTLGen_trans_eQTLs (eQTLGen) (rs7072776)	ENSG00000116819
65	10	CASC10	Nerve_Tibial (rs946711); Esophagus_Muscularis (rs7084454); Artery_Aorta (rs7084454); Spleen (rs2666763)	NA	ENSG00000204682
65	10	NA	Adipose_Visceral_Omentum (rs1243182)	NA	ENSG00000279623
66	10	CYP2C18	Esophagus_Mucosa (rs55753709); Skin_Not_Sun_Exposed_Suprapubic (rs1830890)	NA	ENSG00000108242
66	10	PLCE1	Lung (rs55753709)	BIOS_eQTL_geneLevel (BIOSQTL) (rs7080472)	ENSG00000138193
66	10	C10orf129	Adipose_Visceral_Omentum (rs11187830); Adipose_Subcutaneous (rs11187830)	NA	ENSG00000173124
66	10	NOC3L	Esophagus_Gastroesophageal_Junction (rs55753709); Brain_Cerebellum (rs55753709); Thyroid (rs55753709); Brain_Putamen_basal_ganglia (rs11187830); Brain_Amygdala (rs11187830); Artery_Tibial (rs7080472)	Quach_2016_ge_monocyte_Pam3CSK4 (eQTLcatalogue) (rs7080472); TwinsUK_ge_skin (eQTLcatalogue) (rs7080472); BIOS_eQTL_geneLevel (BIOSQTL) (rs7080472); PsychENCODE_eQTLs (PsychENCODE) (rs7080472); TwinsUK_ge_fat (eQTLcatalogue) (rs55753709)	ENSG00000173145
66	10	MTND4P20	Colon_Transverse (rs11187838)	NA	ENSG00000233377
67	10	CNNM1	Brain_Frontal_Cortex_BA9 (rs947542); Artery_Aorta (rs56220031); Artery_Coronary (rs56220031)	PsychENCODE_eQTLs (PsychENCODE) (rs10786485)	ENSG00000119946
67	10	HPSE2	Adipose_Visceral_Omentum (rs7082605); Nerve_Tibial (rs56388618)	TwinsUK_ge_skin (eQTLcatalogue) (rs112255710)	ENSG00000172987
67	10	RP11-441O15.3	Nerve_Tibial (rs1539397)	NA	ENSG00000224934
68	10	NT5C2	Testis (rs12414777); Artery_Tibial (rs12414777); Whole_Blood (rs12414777)	eQTLGen_cis_eQTLs (eQTLGen) (rs7093087); BLUEPRINT_ge_neutrophil (eQTLcatalogue) (rs12414777); CMC_SVA_cis (CMC) (rs12414777); BIOS_eQTL_geneLevel (BIOSQTL) (rs12414777); Lepik_2017_ge_blood (eQTLcatalogue) (rs12414777)	ENSG00000076685
68	10	SUFU	Skin_Sun_Exposed_Lower_leg (rs12414777)	NA	ENSG00000107882
68	10	SH3PXD2A	NA	eQTLGen_cis_eQTLs (eQTLGen) (rs7093087)	ENSG00000107957
68	10	C10orf76	Adipose_Subcutaneous (rs12414777)	NA	ENSG00000120029
68	10	C10orf95	Skin_Sun_Exposed_Lower_leg (rs12414777)	NA	ENSG00000120055
68	10	ACTR1A	NA	eQTLGen_cis_eQTLs (eQTLGen) (rs12414777)	ENSG00000138107
68	10	TMEM180	Brain_Cerebellum (rs7093087); Pancreas (rs7093087); Brain_Putamen_basal_ganglia (rs7093087); Adipose_Subcutaneous (rs7093087); Esophagus_Muscularis (rs7093087); Skin_Not_Sun_Exposed_Suprapubic (rs7093087); Adipose_Visceral_Omentum (rs7093087); Thyroid (rs7093087); Colon_Transverse (rs7093087); Breast_Mammary_Tissue (rs7093087); Brain_Nucleus_accumbens_basal_ganglia (rs7093087); Brain_Cerebellar_Hemisphere (rs7093087); Nerve_Tibial (rs7093087); Heart_Left_Ventricle (rs7093087); Artery_Tibial (rs7093087); Testis (rs7093087); Heart_Atrial_Appendage (rs7093087)	BLUEPRINT_ge_monocyte (eQTLcatalogue) (rs7093087); PsychENCODE_eQTLs (PsychENCODE) (rs7093087); TwinsUK_ge_fat (eQTLcatalogue) (rs7093087); eQTLGen_cis_eQTLs (eQTLGen) (rs7093087)	ENSG00000138111
68	10	CALHM2	NA	eQTLGen_cis_eQTLs (eQTLGen) (rs12414777)	ENSG00000138172
68	10	ARL3	Muscle_Skeletal (rs12414777); Artery_Tibial (rs12414777); Adipose_Subcutaneous (rs12414777); Cells_Cultured_fibroblasts (rs12414777)	NA	ENSG00000138175
68	10	CYP17A1	Thyroid (rs12414777)	BIOS_eQTL_geneLevel (BIOSQTL) (rs12414777); eQTLGen_cis_eQTLs (eQTLGen) (rs12414777)	ENSG00000148795
68	10	INA	NA	CMC_NoSVA_cis (CMC) (rs12414777); PsychENCODE_eQTLs (PsychENCODE) (rs12414777); CMC_SVA_cis (CMC) (rs12414777)	ENSG00000148798
68	10	CNNM2	NA	PsychENCODE_eQTLs (PsychENCODE) (rs12414777)	ENSG00000148842
68	10	PDCD11	NA	eQTLGen_cis_eQTLs (eQTLGen) (rs12414777)	ENSG00000148843
68	10	PCGF6	Cells_Cultured_fibroblasts (rs7093087); Muscle_Skeletal (rs7093087)	eQTLGen_cis_eQTLs (eQTLGen) (rs7093087)	ENSG00000156374
68	10	SFXN2	NA	eQTLGen_cis_eQTLs (eQTLGen) (rs12414777); BIOS_eQTL_geneLevel (BIOSQTL) (rs12414777)	ENSG00000156398
68	10	WBP1L	Thyroid (rs12414777)	CMC_NoSVA_cis (CMC) (rs7093087); CMC_SVA_cis (CMC) (rs7093087)	ENSG00000166272
68	10	C10orf32	Nerve_Tibial (rs12414777); Skin_Not_Sun_Exposed_Suprapubic (rs12414777); Lung (rs12414777); Heart_Left_Ventricle (rs12414777); Artery_Aorta (rs12414777); Liver (rs12414777); Muscle_Skeletal (rs12414777); Cells_Cultured_fibroblasts (rs12414777); Esophagus_Muscularis (rs12414777); Adipose_Subcutaneous (rs12414777); Spleen (rs12414777); Stomach (rs12414777); Pituitary (rs12414777); Esophagus_Gastroesophageal_Junction (rs12414777); Brain_Cortex (rs12414777); Adipose_Visceral_Omentum (rs12414777); Colon_Transverse (rs12414777); Skin_Sun_Exposed_Lower_leg (rs12414777); Esophagus_Mucosa (rs12414777); Brain_Cerebellar_Hemisphere (rs12414777); Artery_Tibial (rs12414777); Colon_Sigmoid (rs12414777); Thyroid (rs12414777); Heart_Atrial_Appendage (rs12414777); Brain_Spinal_cord_cervical_c-1 (rs12414777); Brain_Cerebellum (rs12414777); Breast_Mammary_Tissue (rs12414777); Brain_Putamen_basal_ganglia (rs7093087); Artery_Coronary (rs7093087)	PsychENCODE_eQTLs (PsychENCODE) (rs7093087); Fairfax_2014_naive (eQTLcatalogue) (rs7093087); Quach_2016_ge_monocyte_R848 (eQTLcatalogue) (rs7093087); BIOS_eQTL_geneLevel (BIOSQTL) (rs7093087); Quach_2016_ge_monocyte_IAV (eQTLcatalogue) (rs7093087); CMC_SVA_cis (CMC) (rs7093087); CEDAR_neutrophil_CD15 (eQTLcatalogue) (rs7093087); eQTLGen_cis_eQTLs (eQTLGen) (rs7093087); Quach_2016_ge_monocyte_LPS (eQTLcatalogue) (rs7093087); CEDAR_transverse_colon (eQTLcatalogue) (rs7093087); Lepik_2017_ge_blood (eQTLcatalogue) (rs7093087); Fairfax_2012_B-cell_CD19 (eQTLcatalogue) (rs7093087); BrainSeq_ge_brain (eQTLcatalogue) (rs7093087); Quach_2016_ge_monocyte_naive (eQTLcatalogue) (rs7093087); CMC_NoSVA_cis (CMC) (rs7093087); TwinsUK_ge_LCL (eQTLcatalogue) (rs7093087); GEUVADIS_ge_LCL (eQTLcatalogue) (rs7093087); Fairfax_2014_IFN24 (eQTLcatalogue) (rs12414777); Fairfax_2014_LPS24 (eQTLcatalogue) (rs12414777); xQTLServer_eQTLs (xQTLServer) (rs12414777); TwinsUK_ge_skin (eQTLcatalogue) (rs12414777); CEDAR_T-cell_CD4 (eQTLcatalogue) (rs12414777); Quach_2016_ge_monocyte_Pam3CSK4 (eQTLcatalogue) (rs12414777)	ENSG00000166275
68	10	TRIM8	NA	eQTLGen_cis_eQTLs (eQTLGen) (rs7093087)	ENSG00000171206
68	10	USMG5	NA	eQTLGen_cis_eQTLs (eQTLGen) (rs7093087)	ENSG00000173915
68	10	CYP17A1-AS1	Testis (rs12414777)	NA	ENSG00000203886
68	10	MARCKSL1P1	Colon_Transverse (rs12414777); Thyroid (rs12414777); Cells_Cultured_fibroblasts (rs12414777)	NA	ENSG00000213277
68	10	AS3MT	Brain_Spinal_cord_cervical_c-1 (rs12414777); Adipose_Subcutaneous (rs12414777); Brain_Putamen_basal_ganglia (rs12414777); Brain_Amygdala (rs12414777); Brain_Hypothalamus (rs12414777); Adipose_Visceral_Omentum (rs12414777); Esophagus_Mucosa (rs12414777); Thyroid (rs12414777); Small_Intestine_Terminal_Ileum (rs12414777); Esophagus_Muscularis (rs12414777); Heart_Left_Ventricle (rs12414777); Breast_Mammary_Tissue (rs12414777); Nerve_Tibial (rs12414777); Brain_Frontal_Cortex_BA9 (rs12414777); Brain_Caudate_basal_ganglia (rs12414777); Brain_Cerebellar_Hemisphere (rs12414777); Minor_Salivary_Gland (rs12414777); Skin_Sun_Exposed_Lower_leg (rs12414777); Artery_Coronary (rs12414777); Brain_Cerebellum (rs12414777); Brain_Substantia_nigra (rs12414777); Brain_Cortex (rs12414777); Brain_Nucleus_accumbens_basal_ganglia (rs12414777); Heart_Atrial_Appendage (rs12414777); Artery_Aorta (rs12414777); Ovary (rs12414777); Colon_Sigmoid (rs12414777); Esophagus_Gastroesophageal_Junction (rs12414777); Artery_Tibial (rs12414777); Prostate (rs12414777); Pituitary (rs12414777); Muscle_Skeletal (rs12414777); Whole_Blood (rs12414777); Brain_Anterior_cingulate_cortex_BA24 (rs12414777); Skin_Not_Sun_Exposed_Suprapubic (rs12414777); Cells_Cultured_fibroblasts (rs12414777); Lung (rs12414777); Colon_Transverse (rs12414777)	PsychENCODE_eQTLs (PsychENCODE) (rs7093087); BIOS_eQTL_geneLevel (BIOSQTL) (rs7093087); CMC_NoSVA_cis (CMC) (rs7093087); eQTLGen_cis_eQTLs (eQTLGen) (rs7093087); CMC_SVA_cis (CMC) (rs7093087); HipSci_ge_iPSC (eQTLcatalogue) (rs12414777); Schwartzentruber_2018_ge_sensory_neuron (eQTLcatalogue) (rs12414777); xQTLServer_eQTLs (xQTLServer) (rs12414777); CRBL (BRAINEAC) (rs12414777)	ENSG00000214435
68	10	RP11-753C18.8	Brain_Cerebellum (rs12414777); Brain_Cerebellar_Hemisphere (rs12414777)	NA	ENSG00000235266
68	10	RP11-18I14.10	Brain_Cortex (rs12414777); Nerve_Tibial (rs12414777); Lung (rs12414777); Muscle_Skeletal (rs12414777); Brain_Nucleus_accumbens_basal_ganglia (rs12414777); Brain_Caudate_basal_ganglia (rs12414777); Brain_Cerebellum (rs12414777); Heart_Atrial_Appendage (rs12414777); Skin_Sun_Exposed_Lower_leg (rs12414777); Thyroid (rs7093087); Brain_Putamen_basal_ganglia (rs7093087); Uterus (rs7093087); Esophagus_Muscularis (rs7093087); Brain_Frontal_Cortex_BA9 (rs7093087); Pancreas (rs7093087)	NA	ENSG00000269609
68	10	C10orf32-ASMT	NA	CRBL (BRAINEAC) (rs12414777)	ENSG00000270316
68	10	RP11-724N1.1	Brain_Cerebellum (rs12414777); Brain_Cerebellar_Hemisphere (rs12414777); Colon_Sigmoid (rs12414777); Adrenal_Gland (rs7093087)	NA	ENSG00000272912
69	10	PDCD4	NA	PsychENCODE_eQTLs (PsychENCODE) (rs10885036)	ENSG00000150593
69	10	RBM20	Artery_Tibial (rs10885034)	NA	ENSG00000203867
70	10	PLEKHA1	Thyroid (rs72631113)	NA	ENSG00000107679
70	10	BTBD16	Adipose_Visceral_Omentum (rs72631113); Esophagus_Gastroesophageal_Junction (rs74765115); Skin_Not_Sun_Exposed_Suprapubic (rs74765115); Skin_Sun_Exposed_Lower_leg (rs74765115); Heart_Atrial_Appendage (rs76432564)	NA	ENSG00000138152
70	10	HTRA1	Cells_Cultured_fibroblasts (rs74765115); Pancreas (rs74765115); Heart_Atrial_Appendage (rs74765115); Skin_Sun_Exposed_Lower_leg (rs74765115); Thyroid (rs139101261); Lung (rs12252027)	NA	ENSG00000166033
70	10	ARMS2	Breast_Mammary_Tissue (rs74765115)	NA	ENSG00000254636
71	10	HMX3	NA	HipSci_ge_iPSC (eQTLcatalogue) (rs11248551)	ENSG00000188620
71	10	RP11-282I1.1	Brain_Hippocampus (rs7090367); Brain_Amygdala (rs7090367)	NA	ENSG00000230131
72	10	INPP5A	NA	BIOS_eQTL_geneLevel (BIOSQTL) (rs4880419); eQTLGen_cis_eQTLs (eQTLGen) (rs4880419)	ENSG00000068383
72	10	DPYSL4	NA	eQTLGen_cis_eQTLs (eQTLGen) (rs4880419)	ENSG00000151640
73	11	OSBPL5	Brain_Cerebellar_Hemisphere (rs10766806)	eQTLGen_cis_eQTLs (eQTLGen) (rs11601864)	ENSG00000021762
73	11	MRGPRE	Esophagus_Gastroesophageal_Junction (rs10766807)	TwinsUK_ge_blood (eQTLcatalogue) (rs10766806); PsychENCODE_eQTLs (PsychENCODE) (rs11601864)	ENSG00000184350
74	11	MRVI1	Heart_Atrial_Appendage (rs1035691)	NA	ENSG00000072952
74	11	RNF141	Adipose_Subcutaneous (rs6484437)	BIOS_eQTL_geneLevel (BIOSQTL) (rs2052690)	ENSG00000110315
74	11	LYVE1	NA	eQTLGen_cis_eQTLs (eQTLGen) (rs11042902)	ENSG00000133800
75	11	INSC	Brain_Cerebellum (rs7396909)	NA	ENSG00000188487
76	11	MPPED2	Esophagus_Mucosa (rs11031105)	xQTLServer_eQTLs (xQTLServer) (rs11031105)	ENSG00000066382
76	11	ARL14EP	Brain_Cerebellar_Hemisphere (rs11031105); Heart_Atrial_Appendage (rs11031116)	GEUVADIS_ge_LCL (eQTLcatalogue) (rs11031105)	ENSG00000152219
77	11	NR1H3	Brain_Cerebellar_Hemisphere (rs35184771); Nerve_Tibial (rs61884295); Whole_Blood (rs4752801); Skin_Not_Sun_Exposed_Suprapubic (rs7124681)	eQTLGen_cis_eQTLs (eQTLGen) (rs11039202); BIOS_eQTL_geneLevel (BIOSQTL) (rs11039202); B_cell_naive (DICE) (rs935914); Fairfax_2012_B-cell_CD19 (eQTLcatalogue) (rs3781624); Fairfax_2014_naive (eQTLcatalogue) (rs35184771); Lepik_2017_ge_blood (eQTLcatalogue) (rs35184771); GENCORD_ge_LCL (eQTLcatalogue) (rs35184771); BLUEPRINT_ge_T-cell (eQTLcatalogue) (rs1317149)	ENSG00000025434
77	11	NUP160	Whole_Blood (rs10838698); Muscle_Skeletal (rs11039202)	BLUEPRINT_ge_monocyte (eQTLcatalogue) (rs11039202); HipSci_ge_iPSC (eQTLcatalogue) (rs11039202); B_cell_naive (DICE) (rs7111957); GEUVADIS_ge_LCL (eQTLcatalogue) (rs4752832); eQTLGen_cis_eQTLs (eQTLGen) (rs10838724); Alasoo_2018_ge_macrophage_naive (eQTLcatalogue) (rs10838724)	ENSG00000030066
77	11	SPI1	NA	eQTLGen_cis_eQTLs (eQTLGen) (rs11039202); Fairfax_2014_IFN24 (eQTLcatalogue) (rs11039202); CEDAR_monocyte_CD14 (eQTLcatalogue) (rs11039202); Fairfax_2012_B-cell_CD19 (eQTLcatalogue) (rs11039202); Fairfax_2014_naive (eQTLcatalogue) (rs11039202); Fairfax_2014_LPS2 (eQTLcatalogue) (rs11039202); CEDAR_B-cell_CD19 (eQTLcatalogue) (rs11039202); Naranbhai_2015_neutrophil_CD16 (eQTLcatalogue) (rs11039202); Fairfax_2014_LPS24 (eQTLcatalogue) (rs11039202); CEDAR_neutrophil_CD15 (eQTLcatalogue) (rs11039202)	ENSG00000066336
77	11	MTCH2	Skin_Sun_Exposed_Lower_leg (rs11039202); Brain_Putamen_basal_ganglia (rs11039202); Lung (rs11039202); Brain_Nucleus_accumbens_basal_ganglia (rs11039202); Brain_Cerebellar_Hemisphere (rs11039202); Brain_Hypothalamus (rs11039202); Brain_Caudate_basal_ganglia (rs11039202); Brain_Hippocampus (rs11039202); Adipose_Subcutaneous (rs11039202); Testis (rs11039202); Esophagus_Muscularis (rs11039202); Muscle_Skeletal (rs11039202); Brain_Anterior_cingulate_cortex_BA24 (rs11039202); Brain_Cerebellum (rs11039202); Brain_Amygdala (rs11039202); Skin_Not_Sun_Exposed_Suprapubic (rs11039202); Brain_Cortex (rs11039202); Brain_Frontal_Cortex_BA9 (rs11039202); Nerve_Tibial (rs11039202); Heart_Atrial_Appendage (rs12363232)	CRBL (BRAINEAC) (rs11039202); eQTLGen_cis_eQTLs (eQTLGen) (rs11039202); BrainSeq_ge_brain (eQTLcatalogue) (rs11039202); PsychENCODE_eQTLs (PsychENCODE) (rs11039202); Alasoo_2018_ge_macrophage_IFNg_Salmonella (eQTLcatalogue) (rs11039202); xQTLServer_eQTLs (xQTLServer) (rs11039202); BIOS_eQTL_geneLevel (BIOSQTL) (rs7111957); BLUEPRINT_ge_T-cell (eQTLcatalogue) (rs35184771); Fairfax_2014_IFN24 (eQTLcatalogue) (rs7124681); Nedelec_2016_ge_macrophage_naive (eQTLcatalogue) (rs4752801)	ENSG00000109919
77	11	FNBP4	Esophagus_Mucosa (rs35184771); Cells_Cultured_fibroblasts (rs11039202); Muscle_Skeletal (rs11039202)	eQTLGen_cis_eQTLs (eQTLGen) (rs11039202); BIOS_eQTL_geneLevel (BIOSQTL) (rs4752845); Nedelec_2016_ge_macrophage_Salmonella (eQTLcatalogue) (rs7124681)	ENSG00000109920
77	11	MDK	Artery_Aorta (rs12285419); Lung (rs12285419); Colon_Sigmoid (rs12285419); Adipose_Subcutaneous (rs12285419); Skin_Sun_Exposed_Lower_leg (rs12285419); Artery_Tibial (rs12285419); Heart_Atrial_Appendage (rs12285419); Nerve_Tibial (rs12285419); Prostate (rs12285419); Adipose_Visceral_Omentum (rs12285419); Pancreas (rs12285419); Muscle_Skeletal (rs12285419); Esophagus_Gastroesophageal_Junction (rs12285419); Esophagus_Muscularis (rs12285419); Stomach (rs12285419); Thyroid (rs12285419); Breast_Mammary_Tissue (rs61882678); Heart_Left_Ventricle (rs61882678); Cells_Cultured_fibroblasts (rs12577142); Esophagus_Mucosa (rs61882674); Skin_Not_Sun_Exposed_Suprapubic (rs7951870)	CMC_SVA_cis (CMC) (rs35324223); PsychENCODE_eQTLs (PsychENCODE) (rs2067482)	ENSG00000110492
77	11	AMBRA1	Skin_Not_Sun_Exposed_Suprapubic (rs876701)	NA	ENSG00000110497
77	11	MADD	Lung (rs4752801); Testis (rs7124681); Breast_Mammary_Tissue (rs10838698); Heart_Left_Ventricle (rs11039202); Pituitary (rs11039202); Muscle_Skeletal (rs61882674); Cells_Cultured_fibroblasts (rs61882674); Brain_Cerebellar_Hemisphere (rs4752832); Whole_Blood (rs4319473); Adipose_Subcutaneous (rs12361256); Brain_Cerebellum (rs7111957); Skin_Sun_Exposed_Lower_leg (rs6485682)	BIOS_eQTL_geneLevel (BIOSQTL) (rs11039202); eQTLGen_cis_eQTLs (eQTLGen) (rs11039202); CMC_SVA_cis (CMC) (rs7124681); Lepik_2017_ge_blood (eQTLcatalogue) (rs80031726)	ENSG00000110514
77	11	PTPMT1	Lung (rs11038927); Artery_Tibial (rs11039327)	PsychENCODE_eQTLs (PsychENCODE) (rs11039202); eQTLGen_cis_eQTLs (eQTLGen) (rs11039202); BIOS_eQTL_geneLevel (BIOSQTL) (rs35184771)	ENSG00000110536
77	11	MAPK8IP1	NA	eQTLGen_cis_eQTLs (eQTLGen) (rs34406563)	ENSG00000121653
77	11	KBTBD4	NA	PsychENCODE_eQTLs (PsychENCODE) (rs7105851)	ENSG00000123444
77	11	LRP4	Cells_Cultured_fibroblasts (rs61884295); Pancreas (rs12285419); Spleen (rs12285419); Nerve_Tibial (rs61882674)	NA	ENSG00000134569
77	11	MYBPC3	Spleen (rs11039202); Whole_Blood (rs11039202); Lung (rs11039202); Nerve_Tibial (rs10838724); Adrenal_Gland (rs56030824)	Quach_2016_ge_monocyte_LPS (eQTLcatalogue) (rs11039202); BLUEPRINT_ge_neutrophil (eQTLcatalogue) (rs11039202); Nedelec_2016_ge_macrophage_naive (eQTLcatalogue) (rs11039202); Fairfax_2014_LPS2 (eQTLcatalogue) (rs11039202); Alasoo_2018_ge_macrophage_naive (eQTLcatalogue) (rs11039202); TwinsUK_ge_skin (eQTLcatalogue) (rs11039202); Fairfax_2014_naive (eQTLcatalogue) (rs11039202); BIOS_eQTL_geneLevel (BIOSQTL) (rs11039202); Quach_2016_ge_monocyte_R848 (eQTLcatalogue) (rs11039202); Quach_2016_ge_monocyte_Pam3CSK4 (eQTLcatalogue) (rs11039202); BLUEPRINT_ge_monocyte (eQTLcatalogue) (rs11039202); CEDAR_neutrophil_CD15 (eQTLcatalogue) (rs11039202); Lepik_2017_ge_blood (eQTLcatalogue) (rs11039202); Alasoo_2018_ge_macrophage_IFNg (eQTLcatalogue) (rs11039202); TwinsUK_ge_blood (eQTLcatalogue) (rs11039202); Quach_2016_ge_monocyte_naive (eQTLcatalogue) (rs11039202); eQTLGen_cis_eQTLs (eQTLGen) (rs11039202); Naranbhai_2015_neutrophil_CD16 (eQTLcatalogue) (rs4752987)	ENSG00000134571
77	11	DDB2	Skin_Not_Sun_Exposed_Suprapubic (rs12285419); Skin_Sun_Exposed_Lower_leg (rs7951870); Testis (rs557000852)	BrainSeq_ge_brain (eQTLcatalogue) (rs11039202); BIOS_eQTL_geneLevel (BIOSQTL) (rs11039202); eQTLGen_cis_eQTLs (eQTLGen) (rs11039202); TwinsUK_ge_skin (eQTLcatalogue) (rs35324223)	ENSG00000134574
77	11	ACP2	Heart_Atrial_Appendage (rs4752801); Pituitary (rs4752801); Nerve_Tibial (rs4752801); Brain_Cerebellum (rs7124681); Esophagus_Mucosa (rs11039202); Whole_Blood (rs11039202); Skin_Not_Sun_Exposed_Suprapubic (rs11039202); Thyroid (rs11039202); Adipose_Subcutaneous (rs11039202); Cells_Cultured_fibroblasts (rs11039202); Muscle_Skeletal (rs11039202); Skin_Sun_Exposed_Lower_leg (rs12285419); Artery_Tibial (rs12285419); Spleen (rs2053980); Pancreas (rs4752845)	BIOS_eQTL_geneLevel (BIOSQTL) (rs11039202); Fairfax_2014_naive (eQTLcatalogue) (rs11039202); Lepik_2017_ge_blood (eQTLcatalogue) (rs11039202); eQTLGen_cis_eQTLs (eQTLGen) (rs11039202); BLUEPRINT_ge_monocyte (eQTLcatalogue) (rs7105851); NK (DICE) (rs935914); T_CD8_naive_activated (DICE) (rs935914); Quach_2016_ge_monocyte_R848 (eQTLcatalogue) (rs935914)	ENSG00000134575
77	11	PHF21A	NA	eQTLGen_cis_eQTLs (eQTLGen) (rs35324223)	ENSG00000135365
77	11	RTN1	NA	eQTLGen_trans_eQTLs (eQTLGen) (rs10838738)	ENSG00000139970
77	11	DGKZ	Whole_Blood (rs61882674)	BIOS_eQTL_geneLevel (BIOSQTL) (rs35324223); eQTLGen_cis_eQTLs (eQTLGen) (rs11038864)	ENSG00000149091
77	11	PTPRJ	Pancreas (rs11039202); Skin_Sun_Exposed_Lower_leg (rs11039202); Artery_Tibial (rs4752832); Nerve_Tibial (rs10838724); Esophagus_Mucosa (rs66749409)	eQTLGen_cis_eQTLs (eQTLGen) (rs11039202); Quach_2016_ge_monocyte_IAV (eQTLcatalogue) (rs11605672); BIOS_eQTL_geneLevel (BIOSQTL) (rs11039416)	ENSG00000149177
77	11	C11orf49	Nerve_Tibial (rs35184771); Esophagus_Mucosa (rs12285419); Thyroid (rs12285419); Skin_Not_Sun_Exposed_Suprapubic (rs12285419); Adrenal_Gland (rs12285419); Skin_Sun_Exposed_Lower_leg (rs12285419); Testis (rs12285419); Pancreas (rs12285419); Lung (rs61882678); Adipose_Subcutaneous (rs61882674); Cells_Cultured_fibroblasts (rs7951870); Artery_Tibial (rs12361256)	CMC_SVA_cis (CMC) (rs11039202); eQTLGen_cis_eQTLs (eQTLGen) (rs61884295); TwinsUK_ge_LCL (eQTLcatalogue) (rs4319473)	ENSG00000149179
77	11	ARFGAP2	Skin_Not_Sun_Exposed_Suprapubic (rs61882678); Esophagus_Mucosa (rs2864076)	eQTLGen_cis_eQTLs (eQTLGen) (rs35324223); Lepik_2017_ge_blood (eQTLcatalogue) (rs80031726)	ENSG00000149182
77	11	CELF1	Artery_Tibial (rs7928842)	eQTLGen_cis_eQTLs (eQTLGen) (rs7928842)	ENSG00000149187
77	11	NDRG2	NA	eQTLGen_trans_eQTLs (eQTLGen) (rs10838738)	ENSG00000165795
77	11	PACSIN3	Adipose_Subcutaneous (rs12285419); Esophagus_Mucosa (rs12285419); Brain_Cerebellum (rs61882678); Skin_Not_Sun_Exposed_Suprapubic (rs61882678); Cells_Cultured_fibroblasts (rs61882674); Nerve_Tibial (rs61882674); Thyroid (rs61882674); Artery_Aorta (rs61882674); Skin_Sun_Exposed_Lower_leg (rs12575519); Artery_Tibial (rs61882756); Spleen (rs34406563)	PsychENCODE_eQTLs (PsychENCODE) (rs7105851); TwinsUK_ge_skin (eQTLcatalogue) (rs35324223); CMC_SVA_cis (CMC) (rs61884295)	ENSG00000165912
77	11	SLC39A13	Brain_Frontal_Cortex_BA9 (rs11039202); Brain_Cerebellum (rs11039202); Artery_Tibial (rs11039202); Adipose_Subcutaneous (rs11039202); Thyroid (rs11039202); Colon_Sigmoid (rs11039202); Artery_Aorta (rs11039202); Adipose_Visceral_Omentum (rs11039202); Brain_Cortex (rs11039202); Brain_Caudate_basal_ganglia (rs11039202); Muscle_Skeletal (rs11039202); Breast_Mammary_Tissue (rs11039202); Testis (rs11039202); Lung (rs11039202); Nerve_Tibial (rs11039202); Esophagus_Muscularis (rs11039202); Adrenal_Gland (rs11039202); Esophagus_Gastroesophageal_Junction (rs11039202); Whole_Blood (rs10838724); Brain_Anterior_cingulate_cortex_BA24 (rs56030824); Colon_Transverse (rs7105851)	Quach_2016_ge_monocyte_LPS (eQTLcatalogue) (rs11039202); Quach_2016_ge_monocyte_naive (eQTLcatalogue) (rs11039202); Quach_2016_ge_monocyte_IAV (eQTLcatalogue) (rs11039202); TCTX (BRAINEAC) (rs11039202); Quach_2016_ge_monocyte_Pam3CSK4 (eQTLcatalogue) (rs11039202); Alasoo_2018_ge_macrophage_Salmonella (eQTLcatalogue) (rs7105851); Quach_2016_ge_monocyte_R848 (eQTLcatalogue) (rs10838698); Nedelec_2016_ge_macrophage_naive (eQTLcatalogue) (rs11039219); Nedelec_2016_ge_macrophage_Salmonella (eQTLcatalogue) (rs112060627); BLUEPRINT_ge_T-cell (eQTLcatalogue) (rs1317149); PsychENCODE_eQTLs (PsychENCODE) (rs4752881); eQTLGen_cis_eQTLs (eQTLGen) (rs7928842)	ENSG00000165915
77	11	PSMC3	Skin_Not_Sun_Exposed_Suprapubic (rs7124681); Esophagus_Mucosa (rs11039202); Colon_Transverse (rs11039202); Adipose_Subcutaneous (rs11039202); Esophagus_Muscularis (rs11039202); Esophagus_Gastroesophageal_Junction (rs11039202); Cells_Cultured_fibroblasts (rs11039202); Adipose_Visceral_Omentum (rs11039202); Small_Intestine_Terminal_Ileum (rs11039202); Lung (rs11039202); Adrenal_Gland (rs11039202); Pancreas (rs11039202); Thyroid (rs11039202); Liver (rs11039202); Pituitary (rs11039202); Brain_Cerebellum (rs11039202); Artery_Aorta (rs11039202); Breast_Mammary_Tissue (rs11039202); Brain_Cerebellar_Hemisphere (rs11039202); Skin_Sun_Exposed_Lower_leg (rs11039202); Artery_Tibial (rs11039202); Nerve_Tibial (rs11039202); Brain_Cortex (rs11039202); Ovary (rs10838706); Colon_Sigmoid (rs11600581)	BIOS_eQTL_geneLevel (BIOSQTL) (rs11039202); PsychENCODE_eQTLs (PsychENCODE) (rs11039202); eQTLGen_cis_eQTLs (eQTLGen) (rs11039202); BLUEPRINT_ge_monocyte (eQTLcatalogue) (rs11039202); Quach_2016_ge_monocyte_naive (eQTLcatalogue) (rs12787646); Quach_2016_ge_monocyte_Pam3CSK4 (eQTLcatalogue) (rs11039324); Quach_2016_ge_monocyte_LPS (eQTLcatalogue) (rs59360790)	ENSG00000165916
77	11	RAPSN	Colon_Transverse (rs35184771); Skin_Sun_Exposed_Lower_leg (rs11039202); Adipose_Visceral_Omentum (rs11039202); Adipose_Subcutaneous (rs11039202); Lung (rs11039202); Brain_Cortex (rs11039202); Skin_Not_Sun_Exposed_Suprapubic (rs11039202); Thyroid (rs11039202); Brain_Caudate_basal_ganglia (rs56030824); Stomach (rs935914)	BIOS_eQTL_geneLevel (BIOSQTL) (rs11039202); eQTLGen_cis_eQTLs (eQTLGen) (rs11039202); BLUEPRINT_ge_neutrophil (eQTLcatalogue) (rs11039389)	ENSG00000165917
77	11	AGBL2	NA	Quach_2016_ge_monocyte_IAV (eQTLcatalogue) (rs4752832)	ENSG00000165923
77	11	C1QTNF4	Stomach (rs35184771); Brain_Caudate_basal_ganglia (rs61884295); Testis (rs11039202); Lung (rs11039202); Small_Intestine_Terminal_Ileum (rs11039202); Skin_Sun_Exposed_Lower_leg (rs11039202); Adipose_Visceral_Omentum (rs11039202); Brain_Cerebellum (rs11039202); Cells_EBV-transformed_lymphocytes (rs11039202); Brain_Cerebellar_Hemisphere (rs11039202); Esophagus_Gastroesophageal_Junction (rs11039202); Esophagus_Mucosa (rs11039202); Brain_Cortex (rs11039202); Thyroid (rs11039202); Liver (rs11039202); Artery_Aorta (rs11039202); Muscle_Skeletal (rs11039202); Cells_Cultured_fibroblasts (rs11039202); Vagina (rs11039202); Esophagus_Muscularis (rs11039202); Colon_Sigmoid (rs11039202); Pancreas (rs11039202); Colon_Transverse (rs11039202); Heart_Left_Ventricle (rs11039202); Spleen (rs11039202); Artery_Tibial (rs11039202); Breast_Mammary_Tissue (rs11039202); Adrenal_Gland (rs11039202); Whole_Blood (rs11039202); Artery_Coronary (rs935914); Heart_Atrial_Appendage (rs35623865); Nerve_Tibial (rs7125907); Skin_Not_Sun_Exposed_Suprapubic (rs7125907); Adipose_Subcutaneous (rs7125907)	T_CD4_TH2 (DICE) (rs11039202); Monocyte_classical (DICE) (rs11039202); PsychENCODE_eQTLs (PsychENCODE) (rs11039202); Fairfax_2014_naive (eQTLcatalogue) (rs11039202); T_CD4_TFH (DICE) (rs11039202); Nedelec_2016_ge_macrophage_naive (eQTLcatalogue) (rs11039202); TwinsUK_ge_LCL (eQTLcatalogue) (rs11039202); T_CD4_TH17 (DICE) (rs11039202); TwinsUK_ge_blood (eQTLcatalogue) (rs11039202); Nedelec_2016_ge_macrophage_Salmonella (eQTLcatalogue) (rs11039202); GENCORD_ge_LCL (eQTLcatalogue) (rs11039202); GENCORD_ge_T-cell (eQTLcatalogue) (rs11039202); T_CD4_memory_TREG (DICE) (rs11039202); T_CD8_naive (DICE) (rs11039202); T_CD4_TH1 (DICE) (rs11039202); T_CD4_naive_TREG (DICE) (rs11039202); T_CD4_naive (DICE) (rs11039202); TwinsUK_ge_skin (eQTLcatalogue) (rs11039202); TwinsUK_ge_fat (eQTLcatalogue) (rs11039202); BIOS_eQTL_geneLevel (BIOSQTL) (rs11039202); T_CD4_TH1_17 (DICE) (rs11039202); Nedelec_2016_ge_macrophage_Listeria (eQTLcatalogue) (rs11039202); eQTLGen_cis_eQTLs (eQTLGen) (rs11039202); NK (DICE) (rs56030824); Kasela_2017_T-cell_CD4 (eQTLcatalogue) (rs35184771); CMC_SVA_cis (CMC) (rs11039255); xQTLServer_eQTLs (xQTLServer) (rs4752845)	ENSG00000172247
77	11	ZNF408	Pancreas (rs34406563); Artery_Tibial (rs7926389)	NA	ENSG00000175213
77	11	CKAP5	Lung (rs61884295); Thyroid (rs61882678); Nerve_Tibial (rs61882678)	Kasela_2017_T-cell_CD4 (eQTLcatalogue) (rs35324223); Kasela_2017_T-cell_CD8 (eQTLcatalogue) (rs61884295)	ENSG00000175216
77	11	ARHGAP1	Adipose_Visceral_Omentum (rs61884295); Pancreas (rs12285419); Muscle_Skeletal (rs61882678); Prostate (rs61882678); Nerve_Tibial (rs61882674); Testis (rs61882674); Adipose_Subcutaneous (rs7951870); Skin_Sun_Exposed_Lower_leg (rs7951870); Colon_Transverse (rs7951870); Thyroid (rs7951870); Ovary (rs7951870); Lung (rs7951870); Esophagus_Muscularis (rs7951870); Breast_Mammary_Tissue (rs7951870); Stomach (rs7951870); Heart_Atrial_Appendage (rs4319473); Liver (rs34406563); Pituitary (rs7926389); Cells_Cultured_fibroblasts (rs11038864)	eQTLGen_cis_eQTLs (eQTLGen) (rs66749409); Fairfax_2014_LPS24 (eQTLcatalogue) (rs35324223); BIOS_eQTL_geneLevel (BIOSQTL) (rs61882706); TwinsUK_ge_skin (eQTLcatalogue) (rs7926389)	ENSG00000175220
77	11	ATG13	Skin_Not_Sun_Exposed_Suprapubic (rs12285419); Skin_Sun_Exposed_Lower_leg (rs12285419); Muscle_Skeletal (rs12285419); Colon_Transverse (rs12285419); Cells_Cultured_fibroblasts (rs12285419); Adipose_Visceral_Omentum (rs12285419); Thyroid (rs12285419); Cells_EBV-transformed_lymphocytes (rs12285419); Colon_Sigmoid (rs12285419); Breast_Mammary_Tissue (rs12285419); Esophagus_Muscularis (rs12285419); Nerve_Tibial (rs12285419); Testis (rs12285419); Lung (rs61882678); Stomach (rs61882678); Pancreas (rs61882678); Esophagus_Gastroesophageal_Junction (rs61882678); Whole_Blood (rs61882678); Artery_Aorta (rs61882678); Adipose_Subcutaneous (rs61882674); Esophagus_Mucosa (rs61882674); Artery_Tibial (rs61882674); Spleen (rs61882682)	BIOS_eQTL_geneLevel (BIOSQTL) (rs35324223); TwinsUK_ge_LCL (eQTLcatalogue) (rs35324223); TwinsUK_ge_skin (eQTLcatalogue) (rs35324223); eQTLGen_cis_eQTLs (eQTLGen) (rs35324223); PsychENCODE_eQTLs (PsychENCODE) (rs2067482); Quach_2016_ge_monocyte_IAV (eQTLcatalogue) (rs7946705); GEUVADIS_ge_LCL (eQTLcatalogue) (rs7946705); TwinsUK_ge_fat (eQTLcatalogue) (rs7112229)	ENSG00000175224
77	11	F2	Brain_Cerebellum (rs61884295); Artery_Tibial (rs61882682)	BIOS_eQTL_geneLevel (BIOSQTL) (rs1489192); PsychENCODE_eQTLs (PsychENCODE) (rs7126343)	ENSG00000180210
77	11	HARBI1	Artery_Tibial (rs61882702)	eQTLGen_cis_eQTLs (eQTLGen) (rs35184771); BIOS_eQTL_geneLevel (BIOSQTL) (rs35324223)	ENSG00000180423
77	11	CHRM4	Skin_Sun_Exposed_Lower_leg (rs61882678); Skin_Not_Sun_Exposed_Suprapubic (rs61882674)	NA	ENSG00000180720
77	11	FAM180B	Brain_Cerebellar_Hemisphere (rs35184771); Brain_Frontal_Cortex_BA9 (rs11039202); Brain_Nucleus_accumbens_basal_ganglia (rs11039202); Brain_Cortex (rs11039202); Brain_Cerebellum (rs11039202); Brain_Putamen_basal_ganglia (rs11039202); Brain_Caudate_basal_ganglia (rs11039202); Thyroid (rs12787646)	PsychENCODE_eQTLs (PsychENCODE) (rs11039202); BrainSeq_ge_brain (eQTLcatalogue) (rs11039202)	ENSG00000196666
77	11	CTD-2210P24.4	NA	PsychENCODE_eQTLs (PsychENCODE) (rs11038864)	ENSG00000205106
77	11	NDUFS3	Esophagus_Mucosa (rs4752801); Thyroid (rs11039202); Cells_Cultured_fibroblasts (rs11039202); Brain_Cerebellum (rs11039202); Brain_Cerebellar_Hemisphere (rs11039202); Adipose_Subcutaneous (rs61882757)	GEUVADIS_ge_LCL (eQTLcatalogue) (rs11039202); PsychENCODE_eQTLs (PsychENCODE) (rs35184771)	ENSG00000213619
77	11	RP11-390K5.1	Muscle_Skeletal (rs61882674)	NA	ENSG00000243802
77	11	LRP4-AS1	Pancreas (rs12285419); Spleen (rs2067482); Nerve_Tibial (rs35996350)	NA	ENSG00000247675
77	11	RP11-750H9.5	Brain_Cerebellum (rs11039202); Brain_Cerebellar_Hemisphere (rs11039202); Adipose_Subcutaneous (rs56030824)	NA	ENSG00000255197
77	11	RP11-390K5.3	Testis (rs2067482)	NA	ENSG00000255520
77	11	RP11-390K5.6	Adipose_Visceral_Omentum (rs61882678)	NA	ENSG00000270060
77	11	CTD-2384B9.1	Testis (rs12285419)	NA	ENSG00000271350
78	11	MYRF	NA	BIOS_eQTL_geneLevel (BIOSQTL) (rs739789)	ENSG00000124920
78	11	TMEM258	NA	BIOS_eQTL_geneLevel (BIOSQTL) (rs739789)	ENSG00000134825
78	11	ASRGL1	NA	eQTLGen_cis_eQTLs (eQTLGen) (rs2524291)	ENSG00000162174
78	11	RAB3IL1	Adrenal_Gland (rs739789); Brain_Nucleus_accumbens_basal_ganglia (rs739789); Brain_Substantia_nigra (rs739789)	Quach_2016_ge_monocyte_naive (eQTLcatalogue) (rs741887); Quach_2016_ge_monocyte_Pam3CSK4 (eQTLcatalogue) (rs741887)	ENSG00000167994
78	11	BEST1	Brain_Hippocampus (rs2158026)	CMC_SVA_cis (CMC) (rs739789); BIOS_eQTL_geneLevel (BIOSQTL) (rs739789); eQTLGen_cis_eQTLs (eQTLGen) (rs2524291)	ENSG00000167995
78	11	FEN1	NA	BIOS_eQTL_geneLevel (BIOSQTL) (rs739789)	ENSG00000168496
78	11	FADS3	NA	BLUEPRINT_ge_neutrophil (eQTLcatalogue) (rs2521561)	ENSG00000221968
79	11	RAD9A	Colon_Sigmoid (rs693025)	NA	ENSG00000172613
79	11	MAP3K11	NA	eQTLGen_cis_eQTLs (eQTLGen) (rs693025)	ENSG00000173327
79	11	LRFN4	Skin_Not_Sun_Exposed_Suprapubic (rs693025); Artery_Tibial (rs636128); Thyroid (rs636128); Pancreas (rs636128)	Lepik_2017_ge_blood (eQTLcatalogue) (rs693025); T_CD4_TFH (DICE) (rs692892)	ENSG00000173621
79	11	CCS	Brain_Nucleus_accumbens_basal_ganglia (rs498045)	CEDAR_monocyte_CD14 (eQTLcatalogue) (rs693025); CEDAR_B-cell_CD19 (eQTLcatalogue) (rs636128); T_CD4_TFH (DICE) (rs692892)	ENSG00000173992
79	11	CTSF	Brain_Cerebellum (rs693025); Brain_Caudate_basal_ganglia (rs693025); Esophagus_Mucosa (rs693025); Stomach (rs693025); Adipose_Subcutaneous (rs693025); Heart_Left_Ventricle (rs486584)	Lepik_2017_ge_blood (eQTLcatalogue) (rs693025); T_CD8_naive_activated (DICE) (rs636128); T_CD4_naive_TREG (DICE) (rs636128); T_CD8_naive (DICE) (rs636128); NK (DICE) (rs692892)	ENSG00000174080
79	11	ZDHHC24	Thyroid (rs693025); Brain_Frontal_Cortex_BA9 (rs693025); Brain_Caudate_basal_ganglia (rs693025)	PsychENCODE_eQTLs (PsychENCODE) (rs477557)	ENSG00000174165
79	11	BBS1	Brain_Cortex (rs693025); Cells_Cultured_fibroblasts (rs636128)	NA	ENSG00000174483
79	11	PELI3	Nerve_Tibial (rs693025); Thyroid (rs636128)	Lepik_2017_ge_blood (eQTLcatalogue) (rs692892)	ENSG00000174516
79	11	RIN1	NA	BIOS_eQTL_geneLevel (BIOSQTL) (rs693025); CMC_SVA_cis (CMC) (rs693025)	ENSG00000174791
79	11	BANF1	NA	T_CD4_TH17 (DICE) (rs535211)	ENSG00000175334
79	11	RPS6KB2	NA	eQTLGen_cis_eQTLs (eQTLGen) (rs636128)	ENSG00000175634
79	11	CCDC87	NA	PsychENCODE_eQTLs (PsychENCODE) (rs477557)	ENSG00000182791
79	11	PCNXL3	NA	eQTLGen_cis_eQTLs (eQTLGen) (rs692892)	ENSG00000197136
79	11	ACTN3	Skin_Not_Sun_Exposed_Suprapubic (rs693025); Esophagus_Mucosa (rs693025)	NA	ENSG00000248746
79	11	DPP3	Nerve_Tibial (rs693025); Adipose_Subcutaneous (rs693025)	NA	ENSG00000254986
79	11	RP11-755F10.1	Thyroid (rs636128)	NA	ENSG00000255320
79	11	RP11-867G23.8	Thyroid (rs693025); Testis (rs693025)	NA	ENSG00000255468
79	11	CTD-3074O7.5	Skin_Sun_Exposed_Lower_leg (rs693025); Thyroid (rs693025); Breast_Mammary_Tissue (rs693025); Stomach (rs693025); Lung (rs693025); Spleen (rs636128); Esophagus_Muscularis (rs692892)	NA	ENSG00000255517
80	11	BIRC3	Adipose_Subcutaneous (rs60306966); Skin_Sun_Exposed_Lower_leg (rs4420227)	eQTLGen_cis_eQTLs (eQTLGen) (rs4561174)	ENSG00000023445
80	11	BIRC2	Skin_Not_Sun_Exposed_Suprapubic (rs60306966)	NA	ENSG00000110330
80	11	C11orf70	Skin_Sun_Exposed_Lower_leg (rs1942691); Artery_Tibial (rs1942691); Thyroid (rs1942691)	PsychENCODE_eQTLs (PsychENCODE) (rs7119330)	ENSG00000137691
80	11	YAP1	Esophagus_Muscularis (rs1942691); Testis (rs11605954); Adrenal_Gland (rs12222063)	BIOS_eQTL_geneLevel (BIOSQTL) (rs7107909)	ENSG00000137693
80	11	ANGPTL5	Skin_Sun_Exposed_Lower_leg (rs7120363)	NA	ENSG00000187151
80	11	RP11-732A21.2	Pituitary (rs1942691); Artery_Tibial (rs1834595)	NA	ENSG00000260008
80	11	NA	Breast_Mammary_Tissue (rs1942691); Skin_Not_Sun_Exposed_Suprapubic (rs1942691); Adipose_Subcutaneous (rs1942691); Nerve_Tibial (rs1942691); Artery_Tibial (rs1942691); Esophagus_Gastroesophageal_Junction (rs10895261); Brain_Amygdala (rs7119330); Cells_Cultured_fibroblasts (rs1895916)	NA	ENSG00000277459
81	11	IGSF9B	Muscle_Skeletal (rs1944732)	BIOS_eQTL_geneLevel (BIOSQTL) (rs2723610)	ENSG00000080854
81	11	JAM3	NA	PsychENCODE_eQTLs (PsychENCODE) (rs11604410)	ENSG00000166086
81	11	SPATA19	Testis (rs2298738)	NA	ENSG00000166118
81	11	NA	Muscle_Skeletal (rs2851116)	NA	ENSG00000280237
82	12	AKAP3	NA	PsychENCODE_eQTLs (PsychENCODE) (rs4766241)	ENSG00000111254
82	12	RP3-377H17.2	Testis (rs1024905)	NA	ENSG00000255608
83	12	FAM92A1	NA	eQTLGen_trans_eQTLs (eQTLGen) (rs7957589)	ENSG00000188343
84	12	HSD17B6	Thyroid (rs35140931)	PsychENCODE_eQTLs (PsychENCODE) (rs10876963)	ENSG00000025423
84	12	RBMS2	NA	eQTLGen_cis_eQTLs (eQTLGen) (rs141992408)	ENSG00000076067
84	12	CYP27B1	Thyroid (rs1098379)	NA	ENSG00000111012
84	12	GLI1	Minor_Salivary_Gland (rs9919772)	NA	ENSG00000111087
84	12	TSFM	Artery_Aorta (rs1098379); Cells_Cultured_fibroblasts (rs697223)	NA	ENSG00000123297
84	12	ARHGAP9	Artery_Aorta (rs1385526)	eQTLGen_cis_eQTLs (eQTLGen) (rs1385526)	ENSG00000123329
84	12	LRP1	Artery_Coronary (rs11172110); Brain_Cerebellar_Hemisphere (rs324021); Testis (rs4367982)	NA	ENSG00000123384
84	12	METTL21B	NA	eQTLGen_cis_eQTLs (eQTLGen) (rs1044931); CEDAR_platelet (eQTLcatalogue) (rs10783805)	ENSG00000123427
84	12	SLC26A10	Spleen (rs1098379)	NA	ENSG00000135502
84	12	MIP	Adrenal_Gland (rs1098379)	T_CD8_naive (DICE) (rs324021); PsychENCODE_eQTLs (PsychENCODE) (rs1098379)	ENSG00000135517
84	12	MARCH9	Lung (rs12312693)	NA	ENSG00000139266
84	12	RDH16	Brain_Anterior_cingulate_cortex_BA24 (rs7974618)	NA	ENSG00000139547
84	12	KIF5A	NA	OCTX (BRAINEAC) (rs61937568)	ENSG00000155980
84	12	ZBTB39	NA	eQTLGen_cis_eQTLs (eQTLGen) (rs12307379)	ENSG00000166860
84	12	TAC3	Skin_Sun_Exposed_Lower_leg (rs12307379)	NA	ENSG00000166863
84	12	MYO1A	Adrenal_Gland (rs324021)	Fairfax_2014_IFN24 (eQTLcatalogue) (rs7974618)	ENSG00000166866
84	12	TMEM194A	Muscle_Skeletal (rs4759276); Adipose_Subcutaneous (rs57916742); Artery_Tibial (rs57916742); Lung (rs57916742); Skin_Not_Sun_Exposed_Suprapubic (rs57916742); Liver (rs57916742); Adipose_Visceral_Omentum (rs57916742); Skin_Sun_Exposed_Lower_leg (rs57916742)	BIOS_eQTL_geneLevel (BIOSQTL) (rs4257011)	ENSG00000166881
84	12	NAB2	NA	eQTLGen_cis_eQTLs (eQTLGen) (rs141992408)	ENSG00000166886
84	12	STAT6	Esophagus_Muscularis (rs1098379); Brain_Frontal_Cortex_BA9 (rs12312693); Heart_Left_Ventricle (rs12312693); Brain_Cerebellum (rs12307379); Brain_Putamen_basal_ganglia (rs12307379); Muscle_Skeletal (rs12307379); Esophagus_Mucosa (rs703846)	CEDAR_T-cell_CD8 (eQTLcatalogue) (rs1044931); CEDAR_transverse_colon (eQTLcatalogue) (rs1044931); CEDAR_T-cell_CD4 (eQTLcatalogue) (rs1044931); Fairfax_2014_LPS24 (eQTLcatalogue) (rs1044931); Kasela_2017_T-cell_CD8 (eQTLcatalogue) (rs1044931); Fairfax_2014_LPS2 (eQTLcatalogue) (rs1044931); CEDAR_neutrophil_CD15 (eQTLcatalogue) (rs1044931); Kasela_2017_T-cell_CD4 (eQTLcatalogue) (rs1044931); CEDAR_monocyte_CD14 (eQTLcatalogue) (rs1044931); CEDAR_rectum (eQTLcatalogue) (rs1044931); CEDAR_B-cell_CD19 (eQTLcatalogue) (rs1044931); BLUEPRINT_ge_monocyte (eQTLcatalogue) (rs1044931); PsychENCODE_eQTLs (PsychENCODE) (rs11172106)	ENSG00000166888
84	12	XRCC6BP1	NA	eQTLGen_cis_eQTLs (eQTLGen) (rs7974618)	ENSG00000166896
84	12	MARS	NA	eQTLGen_cis_eQTLs (eQTLGen) (rs57916742)	ENSG00000166986
84	12	SDR9C7	Esophagus_Mucosa (rs61937568)	NA	ENSG00000170426
84	12	DCTN2	Nerve_Tibial (rs35616842)	NA	ENSG00000175203
84	12	SPRYD4	NA	eQTLGen_cis_eQTLs (eQTLGen) (rs141992408)	ENSG00000176422
84	12	SHMT2	NA	eQTLGen_cis_eQTLs (eQTLGen) (rs12312693)	ENSG00000182199
84	12	RPS26	Skin_Sun_Exposed_Lower_leg (rs9919772); Adipose_Subcutaneous (rs10783805)	NA	ENSG00000197728
84	12	PRIM1	NA	CMC_SVA_cis (CMC) (rs10783805); eQTLGen_cis_eQTLs (eQTLGen) (rs35616842)	ENSG00000198056
84	12	AC025165.8	Colon_Transverse (rs4759276)	NA	ENSG00000224713
84	12	ARHGEF25	Artery_Tibial (rs57916742)	NA	ENSG00000240771
84	12	RP11-620J15.2	Heart_Atrial_Appendage (rs57916742)	NA	ENSG00000245651
84	12	AGAP2-AS1	Esophagus_Mucosa (rs10467125)	NA	ENSG00000255737
84	12	RP11-977G19.11	Colon_Sigmoid (rs1098379); Brain_Putamen_basal_ganglia (rs703846)	NA	ENSG00000257303
84	12	RP11-620J15.3	Muscle_Skeletal (rs61937568)	NA	ENSG00000257698
85	12	ATP2B1	Artery_Aorta (rs11105376)	NA	ENSG00000070961
85	12	POC1B	Colon_Sigmoid (rs117742247); Esophagus_Gastroesophageal_Junction (rs117742247); Breast_Mammary_Tissue (rs117742247); Artery_Tibial (rs4842666); Colon_Transverse (rs73437338)	CMC_NoSVA_cis (CMC) (rs11105376)	ENSG00000139323
85	12	RP11-567C2.1	Nerve_Tibial (rs117742247)	NA	ENSG00000257194
85	12	GALNT4	Nerve_Tibial (rs117742247); Whole_Blood (rs11105337)	NA	ENSG00000257594
85	12	RP11-981P6.1	Testis (rs117742247); Adrenal_Gland (rs117742247); Adipose_Subcutaneous (rs117742247); Whole_Blood (rs4842666); Nerve_Tibial (rs11105337)	NA	ENSG00000258302
85	12	POC1B-GALNT4	NA	Kasela_2017_T-cell_CD4 (eQTLcatalogue) (rs4842666)	ENSG00000259075
85	12	RP11-734K2.4	Skin_Sun_Exposed_Lower_leg (rs117742247); Pancreas (rs117742247); Skin_Not_Sun_Exposed_Suprapubic (rs117742247); Adipose_Subcutaneous (rs117742247)	NA	ENSG00000270344
85	12	LINC00936	Artery_Tibial (rs117742247); Brain_Nucleus_accumbens_basal_ganglia (rs11105328)	NA	ENSG00000271614
86	12	RP11-1016B18.1	Muscle_Skeletal (rs7975193)	NA	ENSG00000257501
87	12	DDX55	Whole_Blood (rs1244099); Adipose_Visceral_Omentum (rs8546)	NA	ENSG00000111364
87	12	RILPL1	NA	eQTLGen_cis_eQTLs (eQTLGen) (rs2229840)	ENSG00000188026
88	13	LRCH1	Artery_Tibial (rs1886220); Cells_Cultured_fibroblasts (rs1535793); Breast_Mammary_Tissue (rs7337752)	PsychENCODE_eQTLs (PsychENCODE) (rs4942553); NK (DICE) (rs9316214); T_CD8_naive (DICE) (rs9316214); HipSci_ge_iPSC (eQTLcatalogue) (rs4942561)	ENSG00000136141
88	13	ESD	NA	BIOS_eQTL_geneLevel (BIOSQTL) (rs9526201)	ENSG00000139684
90	13	COL4A1	NA	BIOS_eQTL_geneLevel (BIOSQTL) (rs650724)	ENSG00000187498
92	14	LRFN5	Cells_Cultured_fibroblasts (rs17781492); Esophagus_Muscularis (rs17781492)	PsychENCODE_eQTLs (PsychENCODE) (rs17781492); CMC_NoSVA_cis (CMC) (rs17781492); CMC_SVA_cis (CMC) (rs17781492)	ENSG00000165379
92	14	CTD-2298J14.2	Cells_Cultured_fibroblasts (rs17781492)	NA	ENSG00000258636
92	14	RP11-313C4.1	Testis (rs1613063)	NA	ENSG00000259149
93	14	ARID4A	Pituitary (rs11623859); Thyroid (rs113443761)	Kasela_2017_T-cell_CD4 (eQTLcatalogue) (rs8004532); eQTLGen_cis_eQTLs (eQTLGen) (rs1190981)	ENSG00000032219
93	14	PSMA3	Artery_Aorta (rs8012185)	NA	ENSG00000100567
93	14	KIAA0586	NA	BIOS_eQTL_geneLevel (BIOSQTL) (rs8004532)	ENSG00000100578
93	14	ACTR10	Artery_Aorta (rs8012185); Esophagus_Muscularis (rs8012185); Artery_Tibial (rs8012185); Adipose_Subcutaneous (rs8012185); Spleen (rs8012185); Heart_Left_Ventricle (rs8012185); Heart_Atrial_Appendage (rs8012185); Testis (rs35995659); Brain_Putamen_basal_ganglia (rs8005422); Skin_Not_Sun_Exposed_Suprapubic (rs2145596); Lung (rs10483697); Brain_Anterior_cingulate_cortex_BA24 (rs1190824)	Lepik_2017_ge_blood (eQTLcatalogue) (rs6573193); CMC_SVA_cis (CMC) (rs6573193); BIOS_eQTL_geneLevel (BIOSQTL) (rs6573193)	ENSG00000131966
93	14	C14orf37	Breast_Mammary_Tissue (rs8012185); Muscle_Skeletal (rs8012185); Thyroid (rs8012185); Esophagus_Muscularis (rs1190824); Adipose_Subcutaneous (rs1190824); Skin_Sun_Exposed_Lower_leg (rs1190824); Heart_Left_Ventricle (rs1190824); Skin_Not_Sun_Exposed_Suprapubic (rs8005100); Testis (rs2145600)	CMC_SVA_cis (CMC) (rs6573193)	ENSG00000139971
93	14	DACT1	NA	eQTLGen_cis_eQTLs (eQTLGen) (rs8004532)	ENSG00000165617
93	14	TOMM20L	Testis (rs8012185)	NA	ENSG00000196860
93	14	RP11-349A22.5	Brain_Frontal_Cortex_BA9 (rs8005422); Adipose_Subcutaneous (rs8005422); Skin_Sun_Exposed_Lower_leg (rs8005422); Adipose_Visceral_Omentum (rs8005422); Skin_Not_Sun_Exposed_Suprapubic (rs8005422); Muscle_Skeletal (rs8005422); Artery_Coronary (rs8005422); Heart_Atrial_Appendage (rs8005422); Artery_Tibial (rs8005422); Cells_Cultured_fibroblasts (rs8005422); Esophagus_Muscularis (rs8005422); Heart_Left_Ventricle (rs8005422); Nerve_Tibial (rs8005422); Spleen (rs8005422); Thyroid (rs8005422); Pancreas (rs8005422); Artery_Aorta (rs8005422); Esophagus_Mucosa (rs8005422); Breast_Mammary_Tissue (rs8005422); Colon_Sigmoid (rs8004532)	NA	ENSG00000257621
93	14	RP11-999E24.3	Nerve_Tibial (rs1190824); Heart_Left_Ventricle (rs1190824)	NA	ENSG00000259969
93	14	NA	Esophagus_Mucosa (rs8005100); Cells_EBV-transformed_lymphocytes (rs138828946)	NA	ENSG00000279636
94	14	BTAF1	NA	eQTLGen_trans_eQTLs (eQTLGen) (rs7146395)	ENSG00000095564
94	14	YLPM1	Adipose_Subcutaneous (rs8007145); Nerve_Tibial (rs2058919); Heart_Atrial_Appendage (rs2058919)	NA	ENSG00000119596
94	14	PROX2	Artery_Tibial (rs2058919)	NA	ENSG00000119608
94	14	NEK9	Heart_Left_Ventricle (rs722685); Heart_Atrial_Appendage (rs8022046); Brain_Caudate_basal_ganglia (rs8004084); Cells_Cultured_fibroblasts (rs2359239)	NA	ENSG00000119638
94	14	ACYP1	Esophagus_Mucosa (rs8007145)	PsychENCODE_eQTLs (PsychENCODE) (rs4899535)	ENSG00000119640
94	14	LTBP2	NA	BIOS_eQTL_geneLevel (BIOSQTL) (rs7159354)	ENSG00000119681
94	14	AREL1	Esophagus_Mucosa (rs8007145); Testis (rs17102884)	Quach_2016_ge_monocyte_R848 (eQTLcatalogue) (rs8022046); Quach_2016_ge_monocyte_LPS (eQTLcatalogue) (rs2287400); Quach_2016_ge_monocyte_naive (eQTLcatalogue) (rs2287400); PsychENCODE_eQTLs (PsychENCODE) (rs11628726)	ENSG00000119682
94	14	MLH3	Cells_Cultured_fibroblasts (rs78810423)	NA	ENSG00000119684
94	14	DLST	Esophagus_Mucosa (rs8007145); Brain_Cerebellum (rs2058919); Thyroid (rs20578)	NA	ENSG00000119689
94	14	ZC2HC1C	NA	CMC_NoSVA_cis (CMC) (rs78810423)	ENSG00000119703
94	14	EIF2B2	Thyroid (rs722685); Skin_Sun_Exposed_Lower_leg (rs722685); Breast_Mammary_Tissue (rs722685); Minor_Salivary_Gland (rs722685); Esophagus_Mucosa (rs722685); Brain_Putamen_basal_ganglia (rs722685); Lung (rs17102884); Esophagus_Gastroesophageal_Junction (rs78810423); Ovary (rs78810423); Stomach (rs78810423); Cells_Cultured_fibroblasts (rs78810423); Artery_Tibial (rs78810423); Esophagus_Muscularis (rs78810423); Brain_Spinal_cord_cervical_c-1 (rs10873274); Cells_EBV-transformed_lymphocytes (rs10873274); Testis (rs8008785); Brain_Amygdala (rs2009003); Pancreas (rs2009003); Artery_Coronary (rs2009003); Skin_Not_Sun_Exposed_Suprapubic (rs2009003); Spleen (rs2009003); Colon_Transverse (rs2009003); Artery_Aorta (rs17102847); Heart_Left_Ventricle (rs4903265)	Monocyte_non_classical (DICE) (rs7159354); Nedelec_2016_ge_macrophage_Listeria (eQTLcatalogue) (rs61978948); Fairfax_2014_LPS24 (eQTLcatalogue) (rs61978948); Quach_2016_ge_monocyte_Pam3CSK4 (eQTLcatalogue) (rs1059326); CEDAR_T-cell_CD4 (eQTLcatalogue) (rs78810423); Nedelec_2016_ge_macrophage_Salmonella (eQTLcatalogue) (rs78810423); CEDAR_B-cell_CD19 (eQTLcatalogue) (rs78810423)	ENSG00000119718
94	14	ZNF410	Artery_Coronary (rs2058919)	NA	ENSG00000119725
94	14	TMED10	Testis (rs722685)	eQTLGen_cis_eQTLs (eQTLGen) (rs7159354)	ENSG00000170348
94	14	RPS6KL1	Spleen (rs8007145); Artery_Aorta (rs8007145); Esophagus_Mucosa (rs8007145); Adipose_Visceral_Omentum (rs8007145); Brain_Frontal_Cortex_BA9 (rs2058919); Whole_Blood (rs2058919); Stomach (rs2058919); Artery_Coronary (rs722685); Artery_Tibial (rs8008785); Adrenal_Gland (rs4899535)	CMC_SVA_cis (CMC) (rs2058919); TwinsUK_ge_fat (eQTLcatalogue) (rs2058919)	ENSG00000198208
94	14	RP11-950C14.3	Brain_Putamen_basal_ganglia (rs2359239)	NA	ENSG00000258646
94	14	RP11-950C14.7	Nerve_Tibial (rs8007145); Breast_Mammary_Tissue (rs78810423)	NA	ENSG00000259138
94	14	NA	Nerve_Tibial (rs8004084); Skin_Sun_Exposed_Lower_leg (rs78810423); Heart_Atrial_Appendage (rs4903265); Artery_Aorta (rs759058); Muscle_Skeletal (rs759058)	NA	ENSG00000279594
95	14	TTLL5	NA	eQTLGen_cis_eQTLs (eQTLGen) (rs73311116)	ENSG00000119685
95	14	RP11-950C14.7	Skin_Not_Sun_Exposed_Suprapubic (rs149138566)	NA	ENSG00000259138
96	14	RP11-862G15.2	Esophagus_Muscularis (rs7148352)	NA	ENSG00000258499
97	14	IFI27L2	Skin_Not_Sun_Exposed_Suprapubic (rs112635299); Thyroid (rs112635299); Cells_Cultured_fibroblasts (rs112635299); Artery_Aorta (rs112635299)	NA	ENSG00000119632
97	14	IFI27	NA	eQTLGen_cis_eQTLs (eQTLGen) (rs112635299)	ENSG00000165949
98	15	MTHFS	Esophagus_Mucosa (rs7180553)	NA	ENSG00000136371
98	15	ABHD17C	Skin_Sun_Exposed_Lower_leg (rs7180553); Muscle_Skeletal (rs7165759); Pituitary (rs2759310)	BLUEPRINT_ge_neutrophil (eQTLcatalogue) (rs12914623); CEDAR_monocyte_CD14 (eQTLcatalogue) (rs12914623); BLUEPRINT_ge_monocyte (eQTLcatalogue) (rs12914623)	ENSG00000136379
99	16	ROGDI	NA	eQTLGen_cis_eQTLs (eQTLGen) (rs4786500)	ENSG00000067836
99	16	CDIP1	Esophagus_Muscularis (rs11076828); Esophagus_Gastroesophageal_Junction (rs11076828); Stomach (rs11076828); Colon_Sigmoid (rs11076828); Esophagus_Mucosa (rs11076828); Lung (rs11076828); Colon_Transverse (rs11076828); Adipose_Visceral_Omentum (rs11076828); Brain_Cerebellum (rs11076828); Brain_Cortex (rs11076828); Muscle_Skeletal (rs11076828); Brain_Cerebellar_Hemisphere (rs11076828); Artery_Tibial (rs11076828); Heart_Left_Ventricle (rs11076828); Thyroid (rs11076828); Cells_Cultured_fibroblasts (rs11076828); Nerve_Tibial (rs11076828); Adrenal_Gland (rs11076828); Heart_Atrial_Appendage (rs11076828); Spleen (rs1861652); Pituitary (rs1861652); Brain_Anterior_cingulate_cortex_BA24 (rs7204624); Brain_Caudate_basal_ganglia (rs7702); Skin_Sun_Exposed_Lower_leg (rs6500605); Ovary (rs3747581); Whole_Blood (rs9923354); Cells_EBV-transformed_lymphocytes (rs9923354); Skin_Not_Sun_Exposed_Suprapubic (rs9923354); Breast_Mammary_Tissue (rs9932461); Artery_Aorta (rs4786503); Brain_Frontal_Cortex_BA9 (rs11647946); Prostate (rs11076832); Testis (rs9929311)	Alasoo_2018_ge_macrophage_Salmonella (eQTLcatalogue) (rs4786500); Nedelec_2016_ge_macrophage_naive (eQTLcatalogue) (rs4786500); Nedelec_2016_ge_macrophage_Listeria (eQTLcatalogue) (rs4786500); Alasoo_2018_ge_macrophage_IFNg_Salmonella (eQTLcatalogue) (rs4786500); BLUEPRINT_ge_T-cell (eQTLcatalogue) (rs4786500); T_CD4_naive_TREG (DICE) (rs4786500); GEUVADIS_ge_LCL (eQTLcatalogue) (rs4786500); TwinsUK_ge_skin (eQTLcatalogue) (rs4786500); HipSci_ge_iPSC (eQTLcatalogue) (rs4786500); Alasoo_2018_ge_macrophage_IFNg (eQTLcatalogue) (rs4786500); TwinsUK_ge_fat (eQTLcatalogue) (rs4786500); BIOS_eQTL_geneLevel (BIOSQTL) (rs4786500); Nedelec_2016_ge_macrophage_Salmonella (eQTLcatalogue) (rs4786500); BLUEPRINT_ge_monocyte (eQTLcatalogue) (rs4786500); TwinsUK_ge_LCL (eQTLcatalogue) (rs4786500); Quach_2016_ge_monocyte_IAV (eQTLcatalogue) (rs4786500); Quach_2016_ge_monocyte_naive (eQTLcatalogue) (rs4786500); GENCORD_ge_fibroblast (eQTLcatalogue) (rs4786500); xQTLServer_eQTLs (xQTLServer) (rs4786500); CMC_SVA_cis (CMC) (rs4786500); Alasoo_2018_ge_macrophage_naive (eQTLcatalogue) (rs4786500); CEDAR_T-cell_CD4 (eQTLcatalogue) (rs4786500); T_CD4_memory_TREG (DICE) (rs4786500); eQTLGen_cis_eQTLs (eQTLGen) (rs4786500); Quach_2016_ge_monocyte_Pam3CSK4 (eQTLcatalogue) (rs4786500); GENCORD_ge_LCL (eQTLcatalogue) (rs4786500); Quach_2016_ge_monocyte_R848 (eQTLcatalogue) (rs8046295); PsychENCODE_eQTLs (PsychENCODE) (rs8046295); BLUEPRINT_ge_neutrophil (eQTLcatalogue) (rs11647946); Quach_2016_ge_monocyte_LPS (eQTLcatalogue) (rs13335685); T_CD4_TFH (DICE) (rs3761680)	ENSG00000089486
99	16	MGRN1	Lung (rs11076828); Brain_Caudate_basal_ganglia (rs1861652); Artery_Tibial (rs1861652); Brain_Cerebellum (rs1861652); Pituitary (rs1861652); Esophagus_Mucosa (rs9923354); Cells_Cultured_fibroblasts (rs9923354); Whole_Blood (rs9923354); Adrenal_Gland (rs9929311); Brain_Cortex (rs8048039); Adipose_Visceral_Omentum (rs8048039); Breast_Mammary_Tissue (rs8048039); Brain_Substantia_nigra (rs4786517); Thyroid (rs8047438); Esophagus_Muscularis (rs8047438); Brain_Frontal_Cortex_BA9 (rs6500607); Adipose_Subcutaneous (rs4785960); Skin_Not_Sun_Exposed_Suprapubic (rs4786491); Spleen (rs6500602); Skin_Sun_Exposed_Lower_leg (rs7204827); Nerve_Tibial (rs7204827)	eQTLGen_cis_eQTLs (eQTLGen) (rs4786500); PUTM (BRAINEAC) (rs4786500); BIOS_eQTL_geneLevel (BIOSQTL) (rs4786500); Quach_2016_ge_monocyte_Pam3CSK4 (eQTLcatalogue) (rs9925719); Quach_2016_ge_monocyte_R848 (eQTLcatalogue) (rs9925719); Quach_2016_ge_monocyte_IAV (eQTLcatalogue) (rs4785964); CMC_SVA_cis (CMC) (rs8047438); WHMT (BRAINEAC) (rs4786504); BLUEPRINT_ge_monocyte (eQTLcatalogue) (rs3859155)	ENSG00000102858
99	16	NAGPA	NA	PsychENCODE_eQTLs (PsychENCODE) (rs8046295)	ENSG00000103174
99	16	SEC14L5	Skin_Not_Sun_Exposed_Suprapubic (rs8046785)	NA	ENSG00000103184
99	16	ZNF500	Artery_Tibial (rs2270363)	eQTLGen_cis_eQTLs (eQTLGen) (rs28577186)	ENSG00000103199
99	16	HMOX2	Adipose_Visceral_Omentum (rs11076828); Lung (rs11076828); Breast_Mammary_Tissue (rs11076828); Artery_Tibial (rs11076828); Brain_Cerebellum (rs11076828); Nerve_Tibial (rs11076828); Muscle_Skeletal (rs11076828); Adipose_Subcutaneous (rs11076828); Spleen (rs11076828); Esophagus_Gastroesophageal_Junction (rs11076828); Thyroid (rs11076828); Prostate (rs11076828); Adrenal_Gland (rs3747581); Skin_Sun_Exposed_Lower_leg (rs3747581); Heart_Atrial_Appendage (rs9923354); Artery_Aorta (rs9923354); Esophagus_Muscularis (rs4785960); Esophagus_Mucosa (rs4785960); Cells_Cultured_fibroblasts (rs3948237); Brain_Nucleus_accumbens_basal_ganglia (rs4786494); Whole_Blood (rs7205189); Artery_Coronary (rs13339488); Colon_Transverse (rs11643803)	BIOS_eQTL_geneLevel (BIOSQTL) (rs4786500); eQTLGen_cis_eQTLs (eQTLGen) (rs4786500); HipSci_ge_iPSC (eQTLcatalogue) (rs4786500); Quach_2016_ge_monocyte_Pam3CSK4 (eQTLcatalogue) (rs9929311); Quach_2016_ge_monocyte_naive (eQTLcatalogue) (rs9929311); Quach_2016_ge_monocyte_LPS (eQTLcatalogue) (rs3747584)	ENSG00000103415
99	16	DNAJA3	Muscle_Skeletal (rs11076828); Skin_Sun_Exposed_Lower_leg (rs11076828); Skin_Not_Sun_Exposed_Suprapubic (rs11076828); Cells_Cultured_fibroblasts (rs9926114)	TwinsUK_ge_LCL (eQTLcatalogue) (rs4786500); CMC_NoSVA_cis (CMC) (rs4786500); eQTLGen_cis_eQTLs (eQTLGen) (rs4786500); GEUVADIS_ge_LCL (eQTLcatalogue) (rs4786500); CMC_SVA_cis (CMC) (rs4786500); PsychENCODE_eQTLs (PsychENCODE) (rs8046295); BLUEPRINT_ge_T-cell (eQTLcatalogue) (rs11076828); BLUEPRINT_ge_monocyte (eQTLcatalogue) (rs11076828); TwinsUK_ge_fat (eQTLcatalogue) (rs9925719); Lepik_2017_ge_blood (eQTLcatalogue) (rs11647946); BIOS_eQTL_geneLevel (BIOSQTL) (rs8047438)	ENSG00000103423
99	16	CORO7-PAM16	NA	BIOS_eQTL_geneLevel (BIOSQTL) (rs4786500); PsychENCODE_eQTLs (PsychENCODE) (rs7204827)	ENSG00000103426
99	16	NMRAL1	Muscle_Skeletal (rs11076828); Esophagus_Mucosa (rs11076828); Prostate (rs11076828); Adipose_Subcutaneous (rs11076828); Artery_Tibial (rs11076828); Lung (rs11076828); Pancreas (rs11076828); Thyroid (rs11076828); Heart_Atrial_Appendage (rs11076828); Esophagus_Gastroesophageal_Junction (rs11076828); Colon_Sigmoid (rs11076828); Whole_Blood (rs11076828); Skin_Not_Sun_Exposed_Suprapubic (rs11076828); Nerve_Tibial (rs11076828); Breast_Mammary_Tissue (rs11076828); Artery_Coronary (rs11076828); Adipose_Visceral_Omentum (rs11076828); Esophagus_Muscularis (rs11076828); Brain_Cerebellar_Hemisphere (rs11076828); Adrenal_Gland (rs11076828); Cells_Cultured_fibroblasts (rs11076828); Pituitary (rs11076828); Brain_Cerebellum (rs11076828); Testis (rs11076828); Artery_Aorta (rs11076828); Colon_Transverse (rs11076828); Stomach (rs11076828); Spleen (rs11076828); Heart_Left_Ventricle (rs11076828); Skin_Sun_Exposed_Lower_leg (rs11076828); Brain_Amygdala (rs1861652); Brain_Substantia_nigra (rs1861652); Brain_Hypothalamus (rs1861652); Minor_Salivary_Gland (rs1861652); Ovary (rs9923354); Small_Intestine_Terminal_Ileum (rs9923354); Brain_Hippocampus (rs9923354); Brain_Putamen_basal_ganglia (rs9923354); Liver (rs9923354); Brain_Spinal_cord_cervical_c-1 (rs9923354); Brain_Frontal_Cortex_BA9 (rs9923354); Brain_Nucleus_accumbens_basal_ganglia (rs9923354); Brain_Anterior_cingulate_cortex_BA24 (rs9923354); Brain_Caudate_basal_ganglia (rs9923354); Brain_Cortex (rs9923354); Uterus (rs11647946)	Nedelec_2016_ge_macrophage_Listeria (eQTLcatalogue) (rs4786500); BLUEPRINT_ge_T-cell (eQTLcatalogue) (rs4786500); Quach_2016_ge_monocyte_R848 (eQTLcatalogue) (rs4786500); BLUEPRINT_ge_neutrophil (eQTLcatalogue) (rs4786500); CEDAR_monocyte_CD14 (eQTLcatalogue) (rs4786500); Quach_2016_ge_monocyte_Pam3CSK4 (eQTLcatalogue) (rs4786500); Kasela_2017_T-cell_CD8 (eQTLcatalogue) (rs4786500); BIOS_eQTL_geneLevel (BIOSQTL) (rs4786500); Nedelec_2016_ge_macrophage_naive (eQTLcatalogue) (rs4786500); TwinsUK_ge_fat (eQTLcatalogue) (rs4786500); Naranbhai_2015_neutrophil_CD16 (eQTLcatalogue) (rs4786500); CRBL (BRAINEAC) (rs4786500); Nedelec_2016_ge_macrophage_Salmonella (eQTLcatalogue) (rs4786500); Fairfax_2014_IFN24 (eQTLcatalogue) (rs4786500); GENCORD_ge_fibroblast (eQTLcatalogue) (rs4786500); CEDAR_neutrophil_CD15 (eQTLcatalogue) (rs4786500); Quach_2016_ge_monocyte_LPS (eQTLcatalogue) (rs4786500); T_CD4_TFH (DICE) (rs4786500); Fairfax_2014_LPS24 (eQTLcatalogue) (rs4786500); B_cell_naive (DICE) (rs4786500); TwinsUK_ge_skin (eQTLcatalogue) (rs4786500); Quach_2016_ge_monocyte_naive (eQTLcatalogue) (rs4786500); BrainSeq_ge_brain (eQTLcatalogue) (rs4786500); xQTLServer_eQTLs (xQTLServer) (rs4786500); TwinsUK_ge_blood (eQTLcatalogue) (rs4786500); Lepik_2017_ge_blood (eQTLcatalogue) (rs4786500); Fairfax_2012_B-cell_CD19 (eQTLcatalogue) (rs4786500); HipSci_ge_iPSC (eQTLcatalogue) (rs4786500); eQTLGen_cis_eQTLs (eQTLGen) (rs4786500); Fairfax_2014_naive (eQTLcatalogue) (rs4786500); Quach_2016_ge_monocyte_IAV (eQTLcatalogue) (rs4786500); T_CD4_memory_TREG (DICE) (rs4786500); CMC_SVA_cis (CMC) (rs4786500); BLUEPRINT_ge_monocyte (eQTLcatalogue) (rs4786500); CEDAR_rectum (eQTLcatalogue) (rs4786500); CEDAR_transverse_colon (eQTLcatalogue) (rs4786500); Kasela_2017_T-cell_CD4 (eQTLcatalogue) (rs4786500); CEDAR_ileum (eQTLcatalogue) (rs4786500); PsychENCODE_eQTLs (PsychENCODE) (rs8046295); GEUVADIS_ge_LCL (eQTLcatalogue) (rs62039173); GENCORD_ge_LCL (eQTLcatalogue) (rs8048039)	ENSG00000153406
99	16	ADCY9	Colon_Transverse (rs4785961)	NA	ENSG00000162104
99	16	VASN	Brain_Cerebellum (rs11076828)	PsychENCODE_eQTLs (PsychENCODE) (rs11076828)	ENSG00000168140
99	16	C16orf96	Thyroid (rs11076828); Adipose_Visceral_Omentum (rs9923354); Muscle_Skeletal (rs8048039); Cells_EBV-transformed_lymphocytes (rs4785960); Spleen (rs4785965); Adrenal_Gland (rs2160567)	BIOS_eQTL_geneLevel (BIOSQTL) (rs4786500); eQTLGen_cis_eQTLs (eQTLGen) (rs4786500); PsychENCODE_eQTLs (PsychENCODE) (rs11076828)	ENSG00000205832
99	16	PAM16	Esophagus_Muscularis (rs11076828); Pituitary (rs11076828); Artery_Tibial (rs11076828); Spleen (rs11076828); Colon_Transverse (rs11076828); Whole_Blood (rs11076828); Lung (rs11076828); Thyroid (rs11076828); Skin_Sun_Exposed_Lower_leg (rs11076828); Esophagus_Mucosa (rs11076828); Nerve_Tibial (rs11076828); Adipose_Subcutaneous (rs4785960); Cells_Cultured_fibroblasts (rs11643803); Esophagus_Gastroesophageal_Junction (rs11643803); Stomach (rs11643803); Skin_Not_Sun_Exposed_Suprapubic (rs11643803)	BIOS_eQTL_geneLevel (BIOSQTL) (rs4786500); eQTLGen_cis_eQTLs (eQTLGen) (rs4786500); GEUVADIS_ge_LCL (eQTLcatalogue) (rs11076828); TwinsUK_ge_LCL (eQTLcatalogue) (rs11076828); BrainSeq_ge_brain (eQTLcatalogue) (rs9926114); Quach_2016_ge_monocyte_R848 (eQTLcatalogue) (rs4785964); T_CD4_TH1 (DICE) (rs59900057); Quach_2016_ge_monocyte_naive (eQTLcatalogue) (rs8061742)	ENSG00000217930
99	16	RP11-709D24.6	Cells_Cultured_fibroblasts (rs8046837)	NA	ENSG00000261442
99	16	CORO7	Brain_Frontal_Cortex_BA9 (rs11076828); Skin_Not_Sun_Exposed_Suprapubic (rs11076828); Skin_Sun_Exposed_Lower_leg (rs11076828); Brain_Caudate_basal_ganglia (rs11076828); Brain_Nucleus_accumbens_basal_ganglia (rs11076828); Brain_Putamen_basal_ganglia (rs11076828); Brain_Anterior_cingulate_cortex_BA24 (rs11076828); Esophagus_Muscularis (rs11076828); Brain_Hippocampus (rs11076828); Brain_Substantia_nigra (rs11076828); Brain_Cerebellar_Hemisphere (rs11076828); Brain_Amygdala (rs11076828); Brain_Hypothalamus (rs11076828); Nerve_Tibial (rs11076828); Brain_Cortex (rs11076828); Brain_Cerebellum (rs9923354); Prostate (rs9923354); Heart_Atrial_Appendage (rs9923354); Testis (rs9923354); Colon_Sigmoid (rs9923354); Brain_Spinal_cord_cervical_c-1 (rs9923354)	Kasela_2017_T-cell_CD8 (eQTLcatalogue) (rs4786500); BrainSeq_ge_brain (eQTLcatalogue) (rs4786500); Fairfax_2014_naive (eQTLcatalogue) (rs4786500); CMC_NoSVA_cis (CMC) (rs4786500); BLUEPRINT_ge_monocyte (eQTLcatalogue) (rs4786500); CMC_SVA_cis (CMC) (rs4786500); xQTLServer_eQTLs (xQTLServer) (rs4786500); PsychENCODE_eQTLs (PsychENCODE) (rs8046295); CEDAR_monocyte_CD14 (eQTLcatalogue) (rs11076828); BIOS_eQTL_geneLevel (BIOSQTL) (rs11076828); eQTLGen_cis_eQTLs (eQTLGen) (rs11076828); Kasela_2017_T-cell_CD4 (eQTLcatalogue) (rs11076828); T_CD4_TH1 (DICE) (rs4785960)	ENSG00000262246
99	16	RP11-295D4.1	Artery_Tibial (rs4785962)	NA	ENSG00000262712
99	16	NA	Cells_EBV-transformed_lymphocytes (rs8047438)	NA	ENSG00000277440
99	16	NA	Skin_Not_Sun_Exposed_Suprapubic (rs11076828); Artery_Aorta (rs11076828); Whole_Blood (rs11076828); Spleen (rs11076828); Artery_Tibial (rs11076828); Breast_Mammary_Tissue (rs11076828); Heart_Atrial_Appendage (rs11076828); Cells_Cultured_fibroblasts (rs11076828); Adipose_Visceral_Omentum (rs11076828); Pituitary (rs11076828); Pancreas (rs11076828); Lung (rs11076828); Esophagus_Muscularis (rs11076828); Esophagus_Mucosa (rs11076828); Stomach (rs11076828); Nerve_Tibial (rs11076828); Skin_Sun_Exposed_Lower_leg (rs11076828); Thyroid (rs11076828); Colon_Transverse (rs11076828); Adipose_Subcutaneous (rs11076828); Esophagus_Gastroesophageal_Junction (rs11076828); Brain_Nucleus_accumbens_basal_ganglia (rs11076828); Testis (rs11076828); Heart_Left_Ventricle (rs11076828); Brain_Cortex (rs3747581)	NA	ENSG00000280063
100	16	BCAR1	Skin_Sun_Exposed_Lower_leg (rs2738811)	NA	ENSG00000050820
100	16	CFDP1	Colon_Sigmoid (rs62062567); Esophagus_Muscularis (rs33928862); Esophagus_Gastroesophageal_Junction (rs149814998)	T_CD4_naive_activated (DICE) (rs4888372); Alasoo_2018_ge_macrophage_Salmonella (eQTLcatalogue) (rs4888372); Fairfax_2014_IFN24 (eQTLcatalogue) (rs10781976); Fairfax_2014_LPS24 (eQTLcatalogue) (rs7200616); Lepik_2017_ge_blood (eQTLcatalogue) (rs11641308); Quach_2016_ge_monocyte_R848 (eQTLcatalogue) (rs34689419); xQTLServer_eQTLs (xQTLServer) (rs12920883)	ENSG00000153774
100	16	TMEM170A	Colon_Transverse (rs37597); Esophagus_Gastroesophageal_Junction (rs4888372); Adipose_Subcutaneous (rs2865826); Breast_Mammary_Tissue (rs11645016)	CEDAR_rectum (eQTLcatalogue) (rs999675); Alasoo_2018_ge_macrophage_IFNg_Salmonella (eQTLcatalogue) (rs999675); CEDAR_transverse_colon (eQTLcatalogue) (rs999675); T_CD4_TH2 (DICE) (rs10781976); T_CD4_naive_TREG (DICE) (rs7191890); Fairfax_2014_LPS24 (eQTLcatalogue) (rs40446); Nedelec_2016_ge_macrophage_Listeria (eQTLcatalogue) (rs40446); Quach_2016_ge_monocyte_LPS (eQTLcatalogue) (rs40446); Nedelec_2016_ge_macrophage_naive (eQTLcatalogue) (rs40446); Alasoo_2018_ge_macrophage_Salmonella (eQTLcatalogue) (rs3884080); TwinsUK_ge_LCL (eQTLcatalogue) (rs11149826)	ENSG00000166822
100	16	CTRB1	Artery_Aorta (rs8055490)	PsychENCODE_eQTLs (PsychENCODE) (rs8057203)	ENSG00000168925
100	16	ZFP1	Adipose_Subcutaneous (rs37597); Artery_Tibial (rs10871313); Nerve_Tibial (rs2738814)	eQTLGen_cis_eQTLs (eQTLGen) (rs999675)	ENSG00000184517
100	16	RP11-77K12.3	Thyroid (rs166013)	NA	ENSG00000261476
100	16	RP11-252K23.2	Brain_Hippocampus (rs37597); Brain_Spinal_cord_cervical_c-1 (rs37597); Kidney_Cortex (rs37597)	NA	ENSG00000261783
100	16	NA	Nerve_Tibial (rs7195324)	NA	ENSG00000280152
102	17	SMG6	Brain_Cortex (rs4455005); Esophagus_Mucosa (rs8067305)	PsychENCODE_eQTLs (PsychENCODE) (rs2316513)	ENSG00000070366
102	17	MNT	Lung (rs4455005)	PsychENCODE_eQTLs (PsychENCODE) (rs12449600)	ENSG00000070444
102	17	EPDR1	NA	eQTLGen_trans_eQTLs (eQTLGen) (rs4455005)	ENSG00000086289
102	17	DPH1	Colon_Transverse (rs8067305); Artery_Tibial (rs1048483); Artery_Aorta (rs1048483); Muscle_Skeletal (rs1048483); Esophagus_Gastroesophageal_Junction (rs1048483)	xQTLServer_eQTLs (xQTLServer) (rs1048483); BIOS_eQTL_geneLevel (BIOSQTL) (rs8067305)	ENSG00000108963
102	17	RPA1	NA	eQTLGen_cis_eQTLs (eQTLGen) (rs8077189)	ENSG00000132383
102	17	ERBB2	NA	eQTLGen_trans_eQTLs (eQTLGen) (rs4455005)	ENSG00000141736
102	17	SOX13	NA	eQTLGen_trans_eQTLs (eQTLGen) (rs4455005)	ENSG00000143842
102	17	PAM	NA	eQTLGen_trans_eQTLs (eQTLGen) (rs4455005)	ENSG00000145730
102	17	TTC16	NA	eQTLGen_trans_eQTLs (eQTLGen) (rs4455005)	ENSG00000167094
102	17	SRR	Colon_Transverse (rs4455005); Pancreas (rs4455005); Spleen (rs4455005); Brain_Cerebellum (rs4455005); Brain_Frontal_Cortex_BA9 (rs8067305); Brain_Spinal_cord_cervical_c-1 (rs8067305); Minor_Salivary_Gland (rs1048483); Brain_Anterior_cingulate_cortex_BA24 (rs1048483); Vagina (rs1048483); Prostate (rs1048483); Brain_Nucleus_accumbens_basal_ganglia (rs1048483); Brain_Cortex (rs1048483); Small_Intestine_Terminal_Ileum (rs1048483); Testis (rs1048483); Brain_Putamen_basal_ganglia (rs1048483); Adrenal_Gland (rs1048483); Artery_Coronary (rs1048483); Uterus (rs4790874); Brain_Hypothalamus (rs4480845)	TwinsUK_ge_skin (eQTLcatalogue) (rs4455005); Lepik_2017_ge_blood (eQTLcatalogue) (rs4455005); BLUEPRINT_ge_T-cell (eQTLcatalogue) (rs4455005); Fairfax_2012_B-cell_CD19 (eQTLcatalogue) (rs4455005); CEDAR_T-cell_CD4 (eQTLcatalogue) (rs4455005); xQTLServer_eQTLs (xQTLServer) (rs4455005); TwinsUK_ge_fat (eQTLcatalogue) (rs4480845); PsychENCODE_eQTLs (PsychENCODE) (rs4480845); aveALL (BRAINEAC) (rs9901806); FCTX (BRAINEAC) (rs9901806); CEDAR_T-cell_CD8 (eQTLcatalogue) (rs1048483); BIOS_eQTL_geneLevel (BIOSQTL) (rs4790870); CRBL (BRAINEAC) (rs8067305); WHMT (BRAINEAC) (rs8067305)	ENSG00000167720
102	17	TSR1	NA	BIOS_eQTL_geneLevel (BIOSQTL) (rs8077189)	ENSG00000167721
102	17	KRT86	NA	eQTLGen_trans_eQTLs (eQTLGen) (rs4455005)	ENSG00000170442
102	17	CYP4F22	NA	eQTLGen_trans_eQTLs (eQTLGen) (rs4455005)	ENSG00000171954
102	17	CARNS1	NA	eQTLGen_trans_eQTLs (eQTLGen) (rs4455005)	ENSG00000172508
102	17	ZNF683	NA	eQTLGen_trans_eQTLs (eQTLGen) (rs4455005)	ENSG00000176083
102	17	HIC1	Cells_Cultured_fibroblasts (rs4790312)	BLUEPRINT_ge_monocyte (eQTLcatalogue) (rs4455005); PsychENCODE_eQTLs (PsychENCODE) (rs4480845)	ENSG00000177374
102	17	ASCL2	NA	eQTLGen_trans_eQTLs (eQTLGen) (rs4455005)	ENSG00000183734
102	17	RTN4RL1	Adipose_Visceral_Omentum (rs4455005); Cells_Cultured_fibroblasts (rs4061659)	NA	ENSG00000185924
102	17	CTD-2545H1.2	Prostate (rs9914101)	NA	ENSG00000262445
102	17	OVCA2	NA	BIOS_eQTL_geneLevel (BIOSQTL) (rs8067305)	ENSG00000262664
102	17	NA	Spleen (rs4455005)	NA	ENSG00000274758
103	17	EFNB3	Pancreas (rs112958256)	NA	ENSG00000108947
103	17	CD70	NA	eQTLGen_trans_eQTLs (eQTLGen) (rs78378222)	ENSG00000125726
103	17	SOX15	Brain_Cortex (rs62059821); Brain_Putamen_basal_ganglia (rs72842819)	NA	ENSG00000129194
103	17	SHBG	Brain_Cortex (rs112958256); Brain_Nucleus_accumbens_basal_ganglia (rs112958256)	NA	ENSG00000129214
103	17	CD68	Esophagus_Mucosa (rs112958256)	eQTLGen_cis_eQTLs (eQTLGen) (rs78378222)	ENSG00000129226
103	17	ATP1B2	NA	Alasoo_2018_ge_macrophage_IFNg_Salmonella (eQTLcatalogue) (rs78378222); eQTLGen_cis_eQTLs (eQTLGen) (rs78378222)	ENSG00000129244
103	17	MPDU1	Artery_Tibial (rs112958256); Esophagus_Mucosa (rs72842819); Adipose_Subcutaneous (rs61416196)	NA	ENSG00000129255
103	17	SAT2	Brain_Cerebellum (rs78009957); Heart_Atrial_Appendage (rs9899326)	NA	ENSG00000141504
103	17	TP53	Adipose_Subcutaneous (rs78378222); Cells_Cultured_fibroblasts (rs78378222); Skin_Not_Sun_Exposed_Suprapubic (rs78378222); Esophagus_Mucosa (rs78378222); Skin_Sun_Exposed_Lower_leg (rs78378222)	eQTLGen_cis_eQTLs (eQTLGen) (rs78378222); Lepik_2017_ge_blood (eQTLcatalogue) (rs78378222); Fairfax_2014_IFN24 (eQTLcatalogue) (rs78378222)	ENSG00000141510
103	17	TNFSF13	Adipose_Subcutaneous (rs112958256); Muscle_Skeletal (rs78009957)	NA	ENSG00000161955
103	17	SENP3	Skin_Sun_Exposed_Lower_leg (rs112958256); Artery_Tibial (rs112958256); Cells_Cultured_fibroblasts (rs112958256); Esophagus_Mucosa (rs112958256); Colon_Sigmoid (rs112958256); Adipose_Subcutaneous (rs78009957); Prostate (rs78009957); Nerve_Tibial (rs62059837)	NA	ENSG00000161956
103	17	FGF11	Thyroid (rs72842819)	NA	ENSG00000161958
103	17	TMEM88	NA	eQTLGen_cis_eQTLs (eQTLGen) (rs72842819)	ENSG00000167874
103	17	NLGN2	NA	eQTLGen_cis_eQTLs (eQTLGen) (rs78378222)	ENSG00000169992
103	17	CHRNB1	Brain_Cerebellum (rs72842819); Esophagus_Gastroesophageal_Junction (rs78009957)	NA	ENSG00000170175
103	17	ZBTB4	Skin_Not_Sun_Exposed_Suprapubic (rs9899326)	NA	ENSG00000174282
103	17	AURKB	NA	Kasela_2017_T-cell_CD4 (eQTLcatalogue) (rs78378222)	ENSG00000178999
103	17	AEN	NA	eQTLGen_trans_eQTLs (eQTLGen) (rs78378222)	ENSG00000181026
103	17	CLDN7	NA	eQTLGen_cis_eQTLs (eQTLGen) (rs78378222)	ENSG00000181885
103	17	LSMD1	NA	eQTLGen_cis_eQTLs (eQTLGen) (rs72842819)	ENSG00000183011
103	17	AC113189.5	Adipose_Visceral_Omentum (rs112958256); Brain_Caudate_basal_ganglia (rs112958256); Nerve_Tibial (rs112958256); Esophagus_Muscularis (rs78009957); Heart_Atrial_Appendage (rs78009957); Skin_Not_Sun_Exposed_Suprapubic (rs62059837); Thyroid (rs72829446)	NA	ENSG00000233223
103	17	TNFSF12	Colon_Sigmoid (rs112958256); Nerve_Tibial (rs113924794); Adipose_Visceral_Omentum (rs28362665)	NA	ENSG00000239697
104	17	SNX11	Whole_Blood (rs2740760)	eQTLGen_cis_eQTLs (eQTLGen) (rs9905165)	ENSG00000002919
104	17	COPZ2	NA	eQTLGen_cis_eQTLs (eQTLGen) (rs4793927); Fairfax_2014_naive (eQTLcatalogue) (rs999493)	ENSG00000005243
104	17	NFE2L1	NA	eQTLGen_cis_eQTLs (eQTLGen) (rs4793927)	ENSG00000082641
104	17	PNPO	Nerve_Tibial (rs4793944)	eQTLGen_cis_eQTLs (eQTLGen) (rs4793927); CMC_SVA_cis (CMC) (rs999493)	ENSG00000108439
104	17	CDK5RAP3	Cells_Cultured_fibroblasts (rs999493)	eQTLGen_cis_eQTLs (eQTLGen) (rs2740760); CMC_SVA_cis (CMC) (rs999493)	ENSG00000108465
104	17	CBX1	NA	eQTLGen_cis_eQTLs (eQTLGen) (rs4793927)	ENSG00000108468
104	17	HOXB6	Adipose_Subcutaneous (rs999493); Artery_Tibial (rs999493); Thyroid (rs3833172)	BIOS_eQTL_geneLevel (BIOSQTL) (rs4793927)	ENSG00000108511
104	17	HOXB5	Adipose_Subcutaneous (rs2740760)	NA	ENSG00000120075
104	17	HOXB3	Thyroid (rs2740760); Adipose_Subcutaneous (rs2740760); Whole_Blood (rs999493); Brain_Cerebellar_Hemisphere (rs999493); Colon_Sigmoid (rs999493); Esophagus_Gastroesophageal_Junction (rs999493); Skin_Not_Sun_Exposed_Suprapubic (rs999493); Skin_Sun_Exposed_Lower_leg (rs999493); Adipose_Visceral_Omentum (rs999493); Brain_Cerebellum (rs999493); Muscle_Skeletal (rs999493); Esophagus_Muscularis (rs4793927); Colon_Transverse (rs4793927); Stomach (rs9905165)	Lepik_2017_ge_blood (eQTLcatalogue) (rs4793927); T_CD4_TH2 (DICE) (rs4793927); T_CD4_TH17 (DICE) (rs4793927); BIOS_eQTL_geneLevel (BIOSQTL) (rs4793927); TwinsUK_ge_skin (eQTLcatalogue) (rs4793927); T_CD4_naive_TREG (DICE) (rs4793927); T_CD4_TH1 (DICE) (rs4793927); BLUEPRINT_ge_T-cell (eQTLcatalogue) (rs4793927); T_CD4_TFH (DICE) (rs4793927); T_CD4_TH1_17 (DICE) (rs4793927); eQTLGen_cis_eQTLs (eQTLGen) (rs4793927); T_CD4_naive_activated (DICE) (rs4793927); T_CD4_memory_TREG (DICE) (rs4793927); T_CD8_naive (DICE) (rs4793927); T_CD4_naive (DICE) (rs4793927); TwinsUK_ge_blood (eQTLcatalogue) (rs4793927); TwinsUK_ge_LCL (eQTLcatalogue) (rs2740760); GENCORD_ge_T-cell (eQTLcatalogue) (rs2740760); B_cell_naive (DICE) (rs999493); TwinsUK_ge_fat (eQTLcatalogue) (rs999493)	ENSG00000120093
104	17	HOXB1	Testis (rs4793927)	NA	ENSG00000120094
104	17	CALCOCO2	NA	eQTLGen_cis_eQTLs (eQTLGen) (rs999493)	ENSG00000136436
104	17	SKAP1	Thyroid (rs2555111)	Lepik_2017_ge_blood (eQTLcatalogue) (rs4793927); eQTLGen_cis_eQTLs (eQTLGen) (rs4793927)	ENSG00000141293
104	17	SCRN2	Skin_Sun_Exposed_Lower_leg (rs4793927); Whole_Blood (rs9905165)	eQTLGen_cis_eQTLs (eQTLGen) (rs4793927)	ENSG00000141295
104	17	MRPL10	Esophagus_Muscularis (rs4793927); Esophagus_Mucosa (rs9905165)	NA	ENSG00000159111
104	17	UBE2Z	NA	eQTLGen_cis_eQTLs (eQTLGen) (rs9905165)	ENSG00000159202
104	17	SNF8	NA	CMC_SVA_cis (CMC) (rs9905165)	ENSG00000159210
104	17	PRR15L	Testis (rs999493); Thyroid (rs999493)	NA	ENSG00000167183
104	17	HOXB9	NA	TwinsUK_ge_fat (eQTLcatalogue) (rs4793927)	ENSG00000170689
104	17	HOXB2	Adipose_Subcutaneous (rs2740760); Whole_Blood (rs999493); Skin_Sun_Exposed_Lower_leg (rs999493); Thyroid (rs999493); Spleen (rs999493); Lung (rs999493); Artery_Tibial (rs999493); Brain_Cerebellum (rs999493); Muscle_Skeletal (rs999493); Cells_Cultured_fibroblasts (rs999493); Brain_Caudate_basal_ganglia (rs999493); Adipose_Visceral_Omentum (rs999493); Skin_Not_Sun_Exposed_Suprapubic (rs999493); Brain_Cerebellar_Hemisphere (rs999493); Minor_Salivary_Gland (rs4793927); Artery_Coronary (rs4793927); Pituitary (rs4793927); Esophagus_Gastroesophageal_Junction (rs4793927); Colon_Sigmoid (rs4793927)	Nedelec_2016_ge_macrophage_Listeria (eQTLcatalogue) (rs4793927); T_CD4_memory_TREG (DICE) (rs4793927); B_cell_naive (DICE) (rs4793927); T_CD4_TH2 (DICE) (rs4793927); Nedelec_2016_ge_macrophage_Salmonella (eQTLcatalogue) (rs4793927); Fairfax_2014_LPS2 (eQTLcatalogue) (rs4793927); T_CD4_naive_TREG (DICE) (rs4793927); BIOS_eQTL_geneLevel (BIOSQTL) (rs4793927); TwinsUK_ge_LCL (eQTLcatalogue) (rs4793927); T_CD4_TH1_17 (DICE) (rs4793927); Fairfax_2012_B-cell_CD19 (eQTLcatalogue) (rs4793927); GENCORD_ge_T-cell (eQTLcatalogue) (rs4793927); T_CD8_naive_activated (DICE) (rs4793927); CEDAR_B-cell_CD19 (eQTLcatalogue) (rs4793927); CEDAR_T-cell_CD4 (eQTLcatalogue) (rs4793927); CEDAR_monocyte_CD14 (eQTLcatalogue) (rs4793927); Quach_2016_ge_monocyte_Pam3CSK4 (eQTLcatalogue) (rs4793927); Fairfax_2014_LPS24 (eQTLcatalogue) (rs4793927); Quach_2016_ge_monocyte_naive (eQTLcatalogue) (rs4793927); TwinsUK_ge_skin (eQTLcatalogue) (rs4793927); CEDAR_T-cell_CD8 (eQTLcatalogue) (rs4793927); T_CD4_TFH (DICE) (rs4793927); T_CD4_naive_activated (DICE) (rs4793927); T_CD4_TH17 (DICE) (rs4793927); Fairfax_2014_naive (eQTLcatalogue) (rs4793927); T_CD4_TH1 (DICE) (rs4793927); eQTLGen_cis_eQTLs (eQTLGen) (rs4793927); Kasela_2017_T-cell_CD4 (eQTLcatalogue) (rs4793927); Nedelec_2016_ge_macrophage_naive (eQTLcatalogue) (rs4793927); Lepik_2017_ge_blood (eQTLcatalogue) (rs4793927); T_CD8_naive (DICE) (rs4793927); BLUEPRINT_ge_monocyte (eQTLcatalogue) (rs4793927); Quach_2016_ge_monocyte_LPS (eQTLcatalogue) (rs4793927); Fairfax_2014_IFN24 (eQTLcatalogue) (rs4793927); BLUEPRINT_ge_T-cell (eQTLcatalogue) (rs4793927); TwinsUK_ge_fat (eQTLcatalogue) (rs4793927); T_CD4_naive (DICE) (rs4793927); TwinsUK_ge_blood (eQTLcatalogue) (rs4793927); Kasela_2017_T-cell_CD8 (eQTLcatalogue) (rs4793927); GENCORD_ge_LCL (eQTLcatalogue) (rs2740760)	ENSG00000173917
104	17	HOXB4	Whole_Blood (rs4793927)	Lepik_2017_ge_blood (eQTLcatalogue) (rs4793927); BLUEPRINT_ge_T-cell (eQTLcatalogue) (rs4793927); BIOS_eQTL_geneLevel (BIOSQTL) (rs4793927); T_CD4_naive_TREG (DICE) (rs4793927); T_CD4_TH1 (DICE) (rs4793927); T_CD8_naive (DICE) (rs4793927); T_CD4_naive (DICE) (rs4793927); eQTLGen_cis_eQTLs (eQTLGen) (rs4793927); T_CD4_TFH (DICE) (rs2740760); T_CD4_TH17 (DICE) (rs2740760); TwinsUK_ge_blood (eQTLcatalogue) (rs2740760); T_CD4_memory_TREG (DICE) (rs3833172)	ENSG00000182742
104	17	TBKBP1	NA	eQTLGen_cis_eQTLs (eQTLGen) (rs4793927)	ENSG00000198933
104	17	HOXB-AS1	Brain_Cerebellar_Hemisphere (rs999493); Thyroid (rs999493); Nerve_Tibial (rs999493); Artery_Tibial (rs999493); Brain_Cerebellum (rs999493); Adipose_Subcutaneous (rs999493); Breast_Mammary_Tissue (rs999493); Heart_Atrial_Appendage (rs999493); Skin_Sun_Exposed_Lower_leg (rs999493); Lung (rs999493); Muscle_Skeletal (rs999493); Skin_Not_Sun_Exposed_Suprapubic (rs999493); Whole_Blood (rs999493); Adipose_Visceral_Omentum (rs999493); Minor_Salivary_Gland (rs2555111); Spleen (rs4793579)	NA	ENSG00000230148
104	17	HOXB-AS2	Skin_Not_Sun_Exposed_Suprapubic (rs999493); Esophagus_Muscularis (rs999493); Esophagus_Gastroesophageal_Junction (rs999493); Lung (rs999493); Colon_Transverse (rs999493); Colon_Sigmoid (rs999493); Esophagus_Mucosa (rs4793927); Adipose_Visceral_Omentum (rs4793927); Testis (rs9905165); Small_Intestine_Terminal_Ileum (rs9905165)	NA	ENSG00000239552
104	17	HOXB7	Skin_Not_Sun_Exposed_Suprapubic (rs2555111)	eQTLGen_cis_eQTLs (eQTLGen) (rs4793927)	ENSG00000260027
105	17	GNGT2	Colon_Transverse (rs8080108)	eQTLGen_cis_eQTLs (eQTLGen) (rs8080108)	ENSG00000167083
105	17	PHOSPHO1	NA	eQTLGen_cis_eQTLs (eQTLGen) (rs7209261); BIOS_eQTL_geneLevel (BIOSQTL) (rs8080108)	ENSG00000173868
105	17	ZNF652	Cells_Cultured_fibroblasts (rs8080108)	NA	ENSG00000198740
105	17	HOXB-AS1	Skin_Sun_Exposed_Lower_leg (rs2233659)	NA	ENSG00000230148
106	17	MRC2	Spleen (rs11657101)	NA	ENSG00000011028
106	17	NA	Prostate (rs11657101)	NA	ENSG00000279713
108	17	RNF213	Esophagus_Gastroesophageal_Junction (rs12947578); Nerve_Tibial (rs12947578); Artery_Aorta (rs12947578); Breast_Mammary_Tissue (rs12947578); Heart_Atrial_Appendage (rs12947578); Adipose_Subcutaneous (rs12947578); Ovary (rs12947578); Skin_Sun_Exposed_Lower_leg (rs12947578); Adipose_Visceral_Omentum (rs12947578); Muscle_Skeletal (rs12947578); Heart_Left_Ventricle (rs12947578); Prostate (rs11150854); Esophagus_Mucosa (rs7214614)	PsychENCODE_eQTLs (PsychENCODE) (rs11658567)	ENSG00000173821
108	17	SGSH	NA	Kasela_2017_T-cell_CD4 (eQTLcatalogue) (rs7217421); BIOS_eQTL_geneLevel (BIOSQTL) (rs6565663)	ENSG00000181523
109	18	RBBP8	NA	eQTLGen_cis_eQTLs (eQTLGen) (rs12962224)	ENSG00000101773
109	18	TMEM241	NA	eQTLGen_cis_eQTLs (eQTLGen) (rs11661789)	ENSG00000134490
109	18	RP11-370A5.1	Skin_Sun_Exposed_Lower_leg (rs11878170); Testis (rs4264496); Skin_Not_Sun_Exposed_Suprapubic (rs4264496)	NA	ENSG00000266850
110	18	PIAS2	Colon_Transverse (rs11873243); Esophagus_Muscularis (rs7244673)	Fairfax_2014_IFN24 (eQTLcatalogue) (rs9304345); Lepik_2017_ge_blood (eQTLcatalogue) (rs7244673)	ENSG00000078043
110	18	IER3IP1	Skin_Not_Sun_Exposed_Suprapubic (rs9304345)	NA	ENSG00000134049
110	18	HDHD2	NA	CMC_NoSVA_cis (CMC) (rs9304345); PsychENCODE_eQTLs (PsychENCODE) (rs16951645)	ENSG00000167220
111	18	FECH	NA	eQTLGen_cis_eQTLs (eQTLGen) (rs7233972)	ENSG00000066926
111	18	ONECUT2	NA	PsychENCODE_eQTLs (PsychENCODE) (rs643062); CMC_SVA_cis (CMC) (rs660948)	ENSG00000119547
112	19	C19orf53	NA	PsychENCODE_eQTLs (PsychENCODE) (rs10412233)	ENSG00000104979
112	19	C19orf43	Vagina (rs8112530)	NA	ENSG00000123144
112	19	CACNA1A	NA	eQTLGen_cis_eQTLs (eQTLGen) (rs10421681)	ENSG00000141837
112	19	IER2	NA	BLUEPRINT_ge_T-cell (eQTLcatalogue) (rs11881621)	ENSG00000160888
113	19	MEF2BNB-MEF2B	NA	BIOS_eQTL_geneLevel (BIOSQTL) (rs35824797)	ENSG00000064489
113	19	RFXANK	NA	BIOS_eQTL_geneLevel (BIOSQTL) (rs35824797); eQTLGen_cis_eQTLs (eQTLGen) (rs35824797)	ENSG00000064490
113	19	LPAR2	Adipose_Subcutaneous (rs16996174); Muscle_Skeletal (rs16996174); Adipose_Visceral_Omentum (rs16996174); Nerve_Tibial (rs16996174); Skin_Not_Sun_Exposed_Suprapubic (rs4808974)	Lepik_2017_ge_blood (eQTLcatalogue) (rs74182639)	ENSG00000064547
113	19	MAU2	Brain_Hippocampus (rs35824797); Pituitary (rs35824797); Brain_Caudate_basal_ganglia (rs35824797)	CMC_SVA_cis (CMC) (rs35824797); CEDAR_T-cell_CD4 (eQTLcatalogue) (rs35824797); CEDAR_T-cell_CD8 (eQTLcatalogue) (rs35824797); BrainSeq_ge_brain (eQTLcatalogue) (rs35824797); BIOS_eQTL_geneLevel (BIOSQTL) (rs35824797); Kasela_2017_T-cell_CD8 (eQTLcatalogue) (rs10408021)	ENSG00000129933
113	19	NCAN	Brain_Cerebellum (rs10408021)	NA	ENSG00000130287
113	19	LSM4	Skin_Sun_Exposed_Lower_leg (rs10408021)	NA	ENSG00000130520
113	19	GATAD2A	NA	CMC_SVA_cis (CMC) (rs10408021)	ENSG00000167491
113	19	NR2C2AP	NA	BIOS_eQTL_geneLevel (BIOSQTL) (rs35824797)	ENSG00000184162
113	19	HAPLN4	Nerve_Tibial (rs35824797); Skin_Sun_Exposed_Lower_leg (rs10408021)	NA	ENSG00000187664
113	19	ZNF682	NA	GEUVADIS_ge_LCL (eQTLcatalogue) (rs74182639)	ENSG00000197124
113	19	TM6SF2	Cells_Cultured_fibroblasts (rs10408021); Brain_Cerebellum (rs10408021); Heart_Atrial_Appendage (rs10408021)	NA	ENSG00000213996
113	19	MEF2B	NA	BIOS_eQTL_geneLevel (BIOSQTL) (rs35824797)	ENSG00000213999
113	19	YJEFN3	Brain_Cerebellar_Hemisphere (rs16996174); Thyroid (rs74182639); Colon_Transverse (rs35156688); Cells_Cultured_fibroblasts (rs35156688)	NA	ENSG00000250067
113	19	MEF2BNB	NA	BIOS_eQTL_geneLevel (BIOSQTL) (rs35824797)	ENSG00000254901
114	19	CEACAM21	Brain_Cerebellar_Hemisphere (rs1800470)	BIOS_eQTL_geneLevel (BIOSQTL) (rs1800470); eQTLGen_cis_eQTLs (eQTLGen) (rs1800470)	ENSG00000007129
114	19	EXOSC5	Artery_Tibial (rs1800470); Heart_Atrial_Appendage (rs1800470); Lung (rs1800470); Brain_Cerebellum (rs1800470)	NA	ENSG00000077348
114	19	TGFB1	Adipose_Visceral_Omentum (rs1800469)	NA	ENSG00000105329
114	19	ATP5SL	Testis (rs1800470); Nerve_Tibial (rs11083616)	TwinsUK_ge_LCL (eQTLcatalogue) (rs1800470); TwinsUK_ge_fat (eQTLcatalogue) (rs1800470); Fairfax_2014_naive (eQTLcatalogue) (rs1800470); GEUVADIS_ge_LCL (eQTLcatalogue) (rs11668109)	ENSG00000105341
114	19	B9D2	Thyroid (rs11083616); Brain_Hypothalamus (rs1989457)	Kasela_2017_T-cell_CD8 (eQTLcatalogue) (rs1800470); BIOS_eQTL_geneLevel (BIOSQTL) (rs11666933)	ENSG00000123810
114	19	TMEM91	Artery_Tibial (rs1800470); Lung (rs1963413); Nerve_Tibial (rs11668109); Heart_Left_Ventricle (rs4803459)	CEDAR_T-cell_CD4 (eQTLcatalogue) (rs1800470); CEDAR_B-cell_CD19 (eQTLcatalogue) (rs1800470); Fairfax_2014_IFN24 (eQTLcatalogue) (rs1800470); HipSci_ge_iPSC (eQTLcatalogue) (rs1800470); Fairfax_2014_naive (eQTLcatalogue) (rs8103493)	ENSG00000142046
114	19	B3GNT8	Brain_Cerebellum (rs1800470); Cells_Cultured_fibroblasts (rs1800470); Stomach (rs1800470); Nerve_Tibial (rs2241715); Colon_Transverse (rs4803457)	Fairfax_2014_LPS24 (eQTLcatalogue) (rs1800470); Fairfax_2014_IFN24 (eQTLcatalogue) (rs1800470); CEDAR_monocyte_CD14 (eQTLcatalogue) (rs1800470)	ENSG00000177191
114	19	C19orf69	Thyroid (rs1800470); Adipose_Subcutaneous (rs11083616)	NA	ENSG00000204978
114	19	BCKDHA	Lung (rs1800470); Nerve_Tibial (rs1800470); Whole_Blood (rs1800470); Muscle_Skeletal (rs1800470); Adipose_Visceral_Omentum (rs11083616)	TCTX (BRAINEAC) (rs1800470); Fairfax_2014_LPS2 (eQTLcatalogue) (rs1800470); Fairfax_2012_B-cell_CD19 (eQTLcatalogue) (rs1800470)	ENSG00000248098
114	19	NA	Skin_Not_Sun_Exposed_Suprapubic (rs2241715)	NA	ENSG00000277744
115	20	JAG1	Artery_Tibial (rs2172351)	PsychENCODE_eQTLs (PsychENCODE) (rs6040041)	ENSG00000101384
115	20	MKKS	NA	BIOS_eQTL_geneLevel (BIOSQTL) (rs616060); eQTLGen_cis_eQTLs (eQTLGen) (rs616060)	ENSG00000125863
115	20	SLX4IP	Spleen (rs2172351); Testis (rs2172351); Skin_Sun_Exposed_Lower_leg (rs2172351); Thyroid (rs2172351); Adipose_Subcutaneous (rs2172351); Artery_Aorta (rs2172351); Lung (rs2172351); Pituitary (rs2172351); Artery_Tibial (rs2172351); Colon_Sigmoid (rs616060); Nerve_Tibial (rs1232597)	TwinsUK_ge_LCL (eQTLcatalogue) (rs616060); eQTLGen_cis_eQTLs (eQTLGen) (rs616060); Alasoo_2018_ge_macrophage_IFNg_Salmonella (eQTLcatalogue) (rs616060)	ENSG00000149346
116	20	SEC23B	NA	T_CD4_TH2 (DICE) (rs78852069)	ENSG00000101310
116	20	C20orf78	NA	T_CD4_TH1_17 (DICE) (rs6112411)	ENSG00000149443
116	20	SLC24A3	Cells_Cultured_fibroblasts (rs6035355); Artery_Coronary (rs6081611); Muscle_Skeletal (rs77578972)	MEDU (BRAINEAC) (rs6112411); eQTLGen_cis_eQTLs (eQTLGen) (rs186083787)	ENSG00000185052
117	20	RHOBTB1	NA	eQTLGen_trans_eQTLs (eQTLGen) (rs6119267)	ENSG00000072422
117	20	ITGB5	NA	eQTLGen_trans_eQTLs (eQTLGen) (rs6119267)	ENSG00000082781
117	20	CTTN	NA	eQTLGen_trans_eQTLs (eQTLGen) (rs6119267)	ENSG00000085733
117	20	DNMT3B	NA	BLUEPRINT_ge_T-cell (eQTLcatalogue) (rs1535374); BIOS_eQTL_geneLevel (BIOSQTL) (rs1810635)	ENSG00000088305
117	20	HCK	NA	eQTLGen_cis_eQTLs (eQTLGen) (rs293566)	ENSG00000101336
117	20	TM9SF4	Colon_Sigmoid (rs293566); Esophagus_Mucosa (rs293566)	CMC_SVA_cis (CMC) (rs1108445)	ENSG00000101337
117	20	KIF3B	NA	PsychENCODE_eQTLs (PsychENCODE) (rs10875486); CMC_SVA_cis (CMC) (rs293566)	ENSG00000101350
117	20	MAPRE1	Skin_Not_Sun_Exposed_Suprapubic (rs6087399); Skin_Sun_Exposed_Lower_leg (rs6087399)	NA	ENSG00000101367
117	20	HOMER2	NA	eQTLGen_trans_eQTLs (eQTLGen) (rs6119267)	ENSG00000103942
117	20	ABCC3	NA	eQTLGen_trans_eQTLs (eQTLGen) (rs6119267)	ENSG00000108846
117	20	TP53I3	NA	eQTLGen_trans_eQTLs (eQTLGen) (rs6119267)	ENSG00000115129
117	20	F13A1	NA	eQTLGen_trans_eQTLs (eQTLGen) (rs6119267)	ENSG00000124491
117	20	PLAGL2	NA	eQTLGen_cis_eQTLs (eQTLGen) (rs1535375)	ENSG00000126003
117	20	SPOCD1	NA	eQTLGen_trans_eQTLs (eQTLGen) (rs6119267)	ENSG00000134668
117	20	HDC	NA	eQTLGen_trans_eQTLs (eQTLGen) (rs6119267)	ENSG00000140287
117	20	COMMD7	NA	PsychENCODE_eQTLs (PsychENCODE) (rs10875486)	ENSG00000149600
117	20	CPA3	NA	eQTLGen_trans_eQTLs (eQTLGen) (rs6119267)	ENSG00000163751
117	20	RBPMS2	NA	eQTLGen_trans_eQTLs (eQTLGen) (rs6119267)	ENSG00000166831
117	20	ASXL1	Whole_Blood (rs293570)	NA	ENSG00000171456
117	20	BAK1P1	Stomach (rs6087399)	NA	ENSG00000175730
117	20	ITLN1	NA	eQTLGen_trans_eQTLs (eQTLGen) (rs6119267)	ENSG00000179914
117	20	C20orf112	Thyroid (rs6119904); Lung (rs3746615)	eQTLGen_cis_eQTLs (eQTLGen) (rs293566); T_CD8_naive (DICE) (rs1810635)	ENSG00000197183
117	20	RSL24D1P6	Skin_Sun_Exposed_Lower_leg (rs6119904)	NA	ENSG00000224452
117	20	TSPY26P	Thyroid (rs293566); Skin_Sun_Exposed_Lower_leg (rs6119904); Skin_Not_Sun_Exposed_Suprapubic (rs1108445)	NA	ENSG00000235217
117	20	NA	Whole_Blood (rs6119904)	NA	ENSG00000277301
117	20	NA	Pituitary (rs143125561)	NA	ENSG00000277692
118	20	ELMO2	Skin_Sun_Exposed_Lower_leg (rs4809606)	CMC_SVA_cis (CMC) (rs6124976)	ENSG00000062598
118	20	EYA2	Lung (rs4809605); Thyroid (rs4809605); Artery_Aorta (rs4809605); Adipose_Subcutaneous (rs4809605); Testis (rs4809605); Artery_Tibial (rs6090584); Nerve_Tibial (rs6090584)	NA	ENSG00000064655
118	20	ZMYND8	NA	BIOS_eQTL_geneLevel (BIOSQTL) (rs13041414)	ENSG00000101040
119	21	IFNAR1	Esophagus_Mucosa (rs60687229)	NA	ENSG00000142166
119	21	IL10RB	Brain_Frontal_Cortex_BA9 (rs9976596)	NA	ENSG00000243646
119	21	MRPS6	NA	Naranbhai_2015_neutrophil_CD16 (eQTLcatalogue) (rs9982601)	ENSG00000243927
120	21	RUNX1	NA	CEDAR_platelet (eQTLcatalogue) (rs8132003)	ENSG00000159216
120	21	CBR3	NA	eQTLGen_cis_eQTLs (eQTLGen) (rs2835010)	ENSG00000159231
120	21	SETD4	NA	eQTLGen_cis_eQTLs (eQTLGen) (rs2835010)	ENSG00000185917
120	21	AP000688.8	Esophagus_Muscularis (rs2835016); Muscle_Skeletal (rs2835016); Adipose_Subcutaneous (rs2835016); Cells_Cultured_fibroblasts (rs2835028)	NA	ENSG00000231106
121	22	COMT	NA	eQTLGen_cis_eQTLs (eQTLGen) (rs3804043); xQTLServer_eQTLs (xQTLServer) (rs2286929); CMC_SVA_cis (CMC) (rs7288316)	ENSG00000093010
121	22	ARVCF	Cells_Cultured_fibroblasts (rs4819867); Thyroid (rs9605073)	NA	ENSG00000099889
121	22	TRMT2A	Adipose_Visceral_Omentum (rs4819867); Muscle_Skeletal (rs4819867); Cells_Cultured_fibroblasts (rs4819867); Thyroid (rs11089328)	BLUEPRINT_ge_neutrophil (eQTLcatalogue) (rs3804043)	ENSG00000099899
121	22	RANBP1	Artery_Tibial (rs4819865)	PsychENCODE_eQTLs (PsychENCODE) (rs2286929)	ENSG00000099901
121	22	ZDHHC8	Pancreas (rs9606233); Nerve_Tibial (rs9606233); Whole_Blood (rs175174); Artery_Tibial (rs175178)	Kasela_2017_T-cell_CD8 (eQTLcatalogue) (rs885980); BLUEPRINT_ge_T-cell (eQTLcatalogue) (rs885980); T_CD4_naive_TREG (DICE) (rs2286929); PsychENCODE_eQTLs (PsychENCODE) (rs2286929); CEDAR_T-cell_CD4 (eQTLcatalogue) (rs4819867)	ENSG00000099904
121	22	DGCR8	NA	CEDAR_T-cell_CD4 (eQTLcatalogue) (rs3804043); BLUEPRINT_ge_neutrophil (eQTLcatalogue) (rs3804043); BIOS_eQTL_geneLevel (BIOSQTL) (rs885980); Lepik_2017_ge_blood (eQTLcatalogue) (rs885980); CEDAR_ileum (eQTLcatalogue) (rs4819869); PsychENCODE_eQTLs (PsychENCODE) (rs619015); CEDAR_monocyte_CD14 (eQTLcatalogue) (rs9605073)	ENSG00000128191
121	22	TANGO2	Muscle_Skeletal (rs80308524); Pituitary (rs3804043)	Kasela_2017_T-cell_CD4 (eQTLcatalogue) (rs3804043); BLUEPRINT_ge_T-cell (eQTLcatalogue) (rs3804043)	ENSG00000183597
121	22	GNB1L	NA	eQTLGen_cis_eQTLs (eQTLGen) (rs885980)	ENSG00000185838
121	22	AC006547.14	Esophagus_Gastroesophageal_Junction (rs7288316); Esophagus_Mucosa (rs7288316)	NA	ENSG00000234409
121	22	AC006547.13	Brain_Hippocampus (rs9606233); Esophagus_Gastroesophageal_Junction (rs9606233); Adipose_Visceral_Omentum (rs9606233); Brain_Cerebellar_Hemisphere (rs7288316); Brain_Cortex (rs7288316); Artery_Tibial (rs7288316); Nerve_Tibial (rs3885541)	NA	ENSG00000236540
123	X	RN7SL15P	Whole_Blood (rs7053142)	NA	ENSG00000264573

### Sheet: Supplementary Table 10a
Supplementary Table 10a: Results from stratified LD Score regression using 24 main functional annotations.
Enrichment of a category is estimated as the proportion of SNP heritability (h2) in the category divided by the proportion of SNPs in that category. Enrichment P-value tests whether the per-SNP heritability is greater in the category than out of the category. P_FDR is Benjamini-Hochberg adjusted P-value for the enrichment. P_BON is Bonferroni adjusted P-value for the enrichment.
Significant at FDR 5%
Category	Proportion of SNPs	Proportion of h2	SE_h2	Enrichment	SE_Enrichment	Enrichment P-value	P_FDR	P_BON
Conserved_LindbladToh.bedL2_0	0.0256851	0.396471	0.0427689	15.4358	1.66512	3.32099e-16	7.97039e-15	7.97039e-15
SuperEnhancer_Hnisz.bedL2_0	0.16721	0.318876	0.0218547	1.90704	0.130702	1.99846e-11	2.39815e-10	4.79631e-10
H3K9ac_Trynka.bedL2_0	0.125413	0.550365	0.0617441	4.38843	0.492326	4.96242e-11	3.96993e-10	1.19098e-09
H3K27ac_Hnisz.bedL2_0	0.389076	0.573319	0.0302358	1.47354	0.0777118	4.11871e-09	2.47123e-08	9.88491e-08
H3K4me3_Trynka.bedL2_0	0.133011	0.400417	0.0510443	3.01042	0.383762	1.78632e-07	8.57433e-07	4.28716e-06
H3K27ac_PGC2.bedL2_0	0.268778	0.50721	0.0466105	1.8871	0.173417	5.7743e-07	2.30972e-06	1.38583e-05
H3K4me1_Trynka.bedL2_0	0.423685	0.722953	0.0687961	1.70635	0.162376	1.24929e-05	4.28328e-05	0.00029983
Enhancer_Hoffman.bedL2_0	0.0419892	0.189202	0.038964	4.50597	0.927955	0.000223206	0.000669617	0.00535693
FetalDHS_Trynka.bedL2_0	0.0839308	0.320842	0.0663625	3.82269	0.79068	0.000318738	0.000849967	0.00764971
Coding_UCSC.bedL2_0	0.0142749	0.142328	0.0361816	9.97048	2.53463	0.000674297	0.00161831	0.0161831
TSS_Hoffman.bedL2_0	0.0178321	0.124773	0.032654	6.99713	1.83119	0.00118432	0.00258397	0.0284236
DGF_ENCODE.bedL2_0	0.136006	0.35348	0.0819228	2.59901	0.602349	0.00832456	0.0166491	0.199789
DHS_Trynka.bedL2_0	0.166201	0.4166	0.10236	2.50661	0.615881	0.0131989	0.0243671	0.316773
TFBS_ENCODE.bedL2_0	0.131228	0.33661	0.0864907	2.56507	0.659086	0.0158941	0.027247	0.381458
UTR_3_UCSC.bedL2_0	0.0111859	0.0791806	0.0298685	7.0786	2.67019	0.0240757	0.0385212	0.577818
CTCF_Hoffman.bedL2_0	0.0238662	0.0512331	0.0537179	2.14668	2.2508	0.607202	0.662402	1
Enhancer_Andersson.bedL2_0	0.00432768	0.0135606	0.0145189	3.13346	3.3549	0.524175	0.61997	1
Intron_UCSC.bedL2_0	0.387473	0.446951	0.0309423	1.1535	0.0798568	0.0489999	0.0734999	1
Promoter_UCSC.bedL2_0	0.0463455	0.113289	0.051969	2.44444	1.12134	0.196337	0.277181	1
PromoterFlanking_Hoffman.bedL2_0	0.00830845	0.00751996	0.020559	0.905098	2.47447	0.96939	0.96939	1
Repressed_Hoffman.bedL2_0	0.460873	0.377252	0.066779	0.81856	0.144897	0.208159	0.277545	1
Transcribed_Hoffman.bedL2_0	0.345968	0.319215	0.0702561	0.922673	0.203071	0.70407	0.734681	1
UTR_5_UCSC.bedL2_0	0.00548417	0.0154623	0.0163898	2.81945	2.98856	0.542029	0.61997	1
WeakEnhancer_Hoffman.bedL2_0	0.0209872	0.0394937	0.0304983	1.8818	1.45319	0.542474	0.61997	1

### Sheet: Supplementary Table 10b
Supplementary Table 10b: All results from stratified LD Score regression using 24 main functional annotations including flanking regions.
Enrichment of a category is estimated as the proportion of SNP heritability (h2) in the category divided by the proportion of SNPs in that category. Enrichment P-value tests whether the per-SNP heritability is greater in the category than out of the category.
Category	Proportion of SNPs	Proportion of h2	SE (Proportion of h2)	Enrichment	SE (Enrichment)	Enrichment P-value
baseL2_0	1	1	1.47878e-08	1	1.47878e-08	NA
Coding_UCSC.bedL2_0	0.0142749	0.142328	0.0361816	9.97048	2.53463	0.000674
Coding_UCSC.extend.500.bedL2_0	0.0636618	0.202297	0.0326909	3.17769	0.51351	5.33636e-05
Conserved_LindbladToh.bedL2_0	0.0256851	0.396471	0.0427689	15.4358	1.66512	3.32099e-16
Conserved_LindbladToh.extend.500.bedL2_0	0.330412	0.746203	0.0505411	2.2584	0.152964	1.2794e-13
CTCF_Hoffman.bedL2_0	0.0238662	0.0512331	0.0537179	2.14668	2.2508	0.607202
CTCF_Hoffman.extend.500.bedL2_0	0.0708357	0.1596	0.0459798	2.2531	0.649105	0.0538334
DGF_ENCODE.bedL2_0	0.136006	0.35348	0.0819228	2.59901	0.602349	0.00832456
DGF_ENCODE.extend.500.bedL2_0	0.53847	0.705688	0.0664728	1.31054	0.123447	0.0102352
DHS_peaks_Trynka.bedL2_0	0.110583	0.387059	0.087429	3.50017	0.79062	0.00133432
DHS_Trynka.bedL2_0	0.166201	0.4166	0.10236	2.50661	0.615881	0.0131989
DHS_Trynka.extend.500.bedL2_0	0.496042	0.688805	0.0808719	1.3886	0.163034	0.0152815
Enhancer_Andersson.bedL2_0	0.00432768	0.0135606	0.0145189	3.13346	3.3549	0.524175
Enhancer_Andersson.extend.500.bedL2_0	0.0190351	0.0203505	0.0160862	1.06911	0.845082	0.934634
Enhancer_Hoffman.bedL2_0	0.0419892	0.189202	0.038964	4.50597	0.927955	0.000223206
Enhancer_Hoffman.extend.500.bedL2_0	0.0898451	0.249969	0.0369078	2.78222	0.410793	1.50812e-05
FetalDHS_Trynka.bedL2_0	0.0839308	0.320842	0.0663625	3.82269	0.79068	0.000318738
FetalDHS_Trynka.extend.500.bedL2_0	0.283362	0.645568	0.0668553	2.27825	0.235936	1.79595e-07
H3K27ac_Hnisz.bedL2_0	0.389076	0.573319	0.0302358	1.47354	0.0777118	4.11871e-09
H3K27ac_Hnisz.extend.500.bedL2_0	0.420486	0.619737	0.0279922	1.47386	0.0665711	5.08237e-11
H3K27ac_PGC2.bedL2_0	0.268778	0.50721	0.0466105	1.8871	0.173417	5.7743e-07
H3K27ac_PGC2.extend.500.bedL2_0	0.335206	0.549788	0.0465852	1.64015	0.138975	4.144e-06
H3K4me1_peaks_Trynka.bedL2_0	0.169823	0.542526	0.0705112	3.19467	0.415205	2.63889e-07
H3K4me1_Trynka.bedL2_0	0.423685	0.722953	0.0687961	1.70635	0.162376	1.24929e-05
H3K4me1_Trynka.extend.500.bedL2_0	0.605819	0.95284	0.0310687	1.57281	0.0512837	2.71781e-18
H3K4me3_peaks_Trynka.bedL2_0	0.0416488	0.148921	0.0606782	3.57564	1.4569	0.0726745
H3K4me3_Trynka.bedL2_0	0.133011	0.400417	0.0510443	3.01042	0.383762	1.78632e-07
H3K4me3_Trynka.extend.500.bedL2_0	0.255139	0.545918	0.0490991	2.13969	0.192441	1.5491e-08
H3K9ac_peaks_Trynka.bedL2_0	0.0384595	0.27614	0.0648361	7.18002	1.68583	0.000252843
H3K9ac_Trynka.bedL2_0	0.125413	0.550365	0.0617441	4.38843	0.492326	4.96242e-11
H3K9ac_Trynka.extend.500.bedL2_0	0.229855	0.582501	0.048694	2.53421	0.211847	3.31168e-13
Intron_UCSC.bedL2_0	0.387473	0.446951	0.0309423	1.1535	0.0798568	0.0489999
Intron_UCSC.extend.500.bedL2_0	0.396796	0.530846	0.0243387	1.33783	0.0613379	1.50228e-07
PromoterFlanking_Hoffman.bedL2_0	0.00830845	0.00751996	0.020559	0.905098	2.47447	0.96939
PromoterFlanking_Hoffman.extend.500.bedL2_0	0.0331865	0.00642882	0.0257549	0.193718	0.776065	0.301269
Promoter_UCSC.bedL2_0	0.0463455	0.113289	0.051969	2.44444	1.12134	0.196337
Promoter_UCSC.extend.500.bedL2_0	0.0569346	0.0673363	0.0284675	1.1827	0.500004	0.713454
Repressed_Hoffman.bedL2_0	0.460873	0.377252	0.066779	0.81856	0.144897	0.208159
Repressed_Hoffman.extend.500.bedL2_0	0.718511	0.532157	0.0297341	0.740639	0.041383	6.60127e-11
SuperEnhancer_Hnisz.bedL2_0	0.16721	0.318876	0.0218547	1.90704	0.130702	1.99846e-11
SuperEnhancer_Hnisz.extend.500.bedL2_0	0.170383	0.320576	0.0214077	1.8815	0.125645	6.03368e-12
TFBS_ENCODE.bedL2_0	0.131228	0.33661	0.0864907	2.56507	0.659086	0.0158941
TFBS_ENCODE.extend.500.bedL2_0	0.341215	0.667356	0.061169	1.95582	0.179268	5.14675e-07
Transcribed_Hoffman.bedL2_0	0.345968	0.319215	0.0702561	0.922673	0.203071	0.70407
Transcribed_Hoffman.extend.500.bedL2_0	0.762095	0.653341	0.0501486	0.857295	0.0658036	0.0315749
TSS_Hoffman.bedL2_0	0.0178321	0.124773	0.032654	6.99713	1.83119	0.00118432
TSS_Hoffman.extend.500.bedL2_0	0.0343534	0.124255	0.0282643	3.61696	0.822751	0.00170039
UTR_3_UCSC.bedL2_0	0.0111859	0.0791806	0.0298685	7.0786	2.67019	0.0240757
UTR_3_UCSC.extend.500.bedL2_0	0.0264553	0.101776	0.028542	3.84711	1.07888	0.0100436
UTR_5_UCSC.bedL2_0	0.00548417	0.0154623	0.0163898	2.81945	2.98856	0.542029
UTR_5_UCSC.extend.500.bedL2_0	0.0268651	0.095141	0.032208	3.54144	1.19888	0.0357349
WeakEnhancer_Hoffman.bedL2_0	0.0209872	0.0394937	0.0304983	1.8818	1.45319	0.542474
WeakEnhancer_Hoffman.extend.500.bedL2_0	0.0887866	0.226891	0.0443269	2.55546	0.499252	0.00196451

### Sheet: Supplementary Table 11a
Supplementary Table 11a: Probabilities for the different models from the migraine subtype analysis using a Bayesian approach for model comparison for 123 lead variants in the new MO and MA meta-analyses.
NULL model assumes a zero effect in both subtypes. BOTH combines two models with equal weights: the fixed-effect model (exactly the same effect in both subtypes) and the independent-effects model (the two effect sizes are non-zero but uncorrelated with each other). MA and MO models assume a non-zero effect for one subtype and a zero effect for the other subtype. Effect sizes (BETA), standard errors (SE) and P-values (P) for each of the reported variant were obtained from an inverse-variance weighted fixed-effects meta-analysis of 14,624 MA cases and 703,852 controls (MA) or 15,055 MO cases and 682,301 controls (MO). P_DIFF= P-value for testing whether the effect is equal in MA and MO. EA= effect allele, MA=migraine with aura, MO=migraine without aura.
LOCUS_NUMBER	RSID	LOCUS_ID	EA	Pr(NULL)	Pr(BOTH)	Pr(MA)	Pr(MO)	BETA_MA	SE_MA	P_MA	BETA_MO	SE_MO	P_MO	P_DIFF
1	rs10218452	PRDM16	G	1.66102e-07	0.999262	4.51168e-06	0.000733486	0.07955	0.019347	3.97e-05	0.10319	0.019806	1.93e-07	0.354971
2	rs10128028	CAMTA1	T	0.250301	0.455486	0.247592	0.0466204	0.034225	0.013293	0.010051	0.024481	0.013632	0.072536	0.579299
3	rs12057629	TMEM51	C	0.000147072	0.406462	2.79911e-05	0.593363	0.029886	0.013895	0.031506	0.070403	0.014193	7.17e-07	0.0271099
4	rs28739509	INPP5B	C	0.0355326	0.540879	0.00765317	0.415935	0.030535	0.01598	0.056036	0.0576	0.016923	0.000669	0.207819
5	rs1472662	MACF1	T	0.00188755	0.798375	0.000820434	0.198917	0.038959	0.01593	0.014478	0.066389	0.016096	3.76e-05	0.189442
6	rs11578492	C1orf87	C	0.08953	0.212817	0.00861896	0.689034	0.0179	0.014948	0.231114	0.048642	0.015223	0.001404	0.118515
7	rs7511672	near LEPR	G	0.00828101	0.0934839	0.000603154	0.897632	0.013708	0.013392	0.305997	0.054037	0.013643	7.55e-05	0.0222897
8	rs56019088	near RP4-598G3.1	I	0.538003	0.0504507	0.0584178	0.353129	-0.004468	0.019379	0.817628	0.040582	0.021831	0.063045	0.0947387
9	rs11165300	TGFBR3	G	0.325075	0.431749	0.109656	0.13352	0.031204	0.015405	0.042828	0.033071	0.015644	0.034538	0.926599
10	rs2078371	near TSPAN2	C	4.37848e-12	0.545974	1.17541e-12	0.454026	0.052437	0.020691	0.011286	0.159176	0.02049	8.33e-15	7.15315e-05
11	rs6693567	near ADAMTSL4	C	0.00233633	0.0712984	0.00018221	0.926183	0.013542	0.015286	0.37565	0.065233	0.015403	2.31e-05	0.00986246
12	rs2274319	MEF2D	T	5.7159e-12	0.905559	4.80623e-12	0.0944414	0.046751	0.01394	0.000802	0.108371	0.014126	1.77e-14	0.000768916
13	rs11487328	RABGAP1L	G	0.330019	0.111798	0.527465	0.0307182	0.042217	0.017053	0.013317	0.008488	0.018837	0.652298	0.15058
14	rs6668908	PLA2G4A	G	0.678155	0.100298	0.0655075	0.156039	0.014822	0.014121	0.293863	0.024131	0.014403	0.093846	0.617084
15	rs56140113	near MAPKAPK2	C	0.128185	0.0507025	0.807128	0.0139839	0.045976	0.015941	0.003938	-0.005818	0.016159	0.718815	0.0134343
16	rs72764846	KIF26B	G	0.757515	0.0617122	0.0783933	0.102379	0.014287	0.016087	0.374471	0.018724	0.01688	0.267328	0.836691
17	rs12712881	THADA	A	0.504604	0.163031	0.0465838	0.285782	0.015241	0.013406	0.255549	0.030247	0.013666	0.026896	0.395767
18	rs4907224	ANKRD36C	A	0.111282	0.107484	0.772521	0.00871341	0.04577	0.014852	0.002066	0.009526	0.0157	0.544024	0.0692738
19	rs7564469	ZEB2	C	0.0128622	0.918536	0.052432	0.0161697	0.05772	0.018354	0.00167	0.051899	0.019014	0.006359	0.811402
20	rs895219	near AC064865.1	C	0.0941027	0.747148	0.109526	0.0492236	0.038952	0.014463	0.007092	0.035062	0.014819	0.018003	0.838731
21	rs843215	near RNU6-546P	G	0.0495805	0.668712	0.0120767	0.269631	0.027704	0.013272	0.036867	0.043917	0.013514	0.001161	0.353764
22	rs4668251	MYO3B	G	0.711323	0.0744175	0.062029	0.152231	0.011953	0.015022	0.426211	0.02373	0.015317	0.121314	0.552041
23	rs72923449	near HOXD10	C	0.204704	0.469021	0.143513	0.182762	0.08214	0.044445	0.064591	0.091188	0.046506	0.049922	0.878898
24	rs138556413	CARF	C	0.00521898	0.875322	0.00847394	0.110985	0.133941	0.054355	0.013752	0.193373	0.056879	0.000679	0.41317
25	rs10166942	near TRPM8	T	9.91024e-18	0.99995	1.39455e-15	5.0072e-05	0.086682	0.016973	3.34e-07	0.15115	0.017453	4.96e-18	0.00412069
26	rs7371912	near TGFBR2	A	0.00101433	0.781374	0.217223	0.000388224	0.063986	0.014803	1.56e-05	0.036871	0.01516	0.015033	0.165635
27	rs7618883	ATRIP	T	0.0237695	0.665827	0.00563375	0.304769	0.028346	0.013491	0.035651	0.047997	0.013623	0.000429	0.266827
28	rs950570	near HNRNPA3P8	T	0.00201041	0.699287	0.297776	0.000926762	0.106148	0.026088	4.77e-05	0.058383	0.026725	0.028939	0.165885
29	rs73138150	near CADM2	T	0.821534	0.0366753	0.072744	0.0690468	0.010423	0.014783	0.48078	0.008884	0.015143	0.557451	0.937204
30	rs6795209	near C3orf38	A	0.558797	0.0582278	0.323336	0.0596393	0.036088	0.019283	0.061285	-0.002365	0.020042	0.906058	0.134191
31	rs1499963	ITGB5	C	0.144795	0.672911	0.0697217	0.112573	0.033133	0.014317	0.020678	0.036235	0.014433	0.012075	0.868701
32	rs13078967	near GPR149	A	0.0121356	0.807905	0.014093	0.165866	0.118967	0.052568	0.023652	0.178461	0.055502	0.001309	0.399207
33	rs73805934	near SEC63P2	G	7.74361e-05	0.919035	7.80201e-05	0.08081	0.050913	0.01756	0.00375	0.085387	0.018062	2.31e-06	0.138193
34	rs7684253	near SPINK2	T	1.1306e-07	0.0375949	2.12701e-08	0.962405	-0.00735	0.013475	0.585441	0.081515	0.013645	2.38e-09	5.16061e-07
35	rs42854	ANKDD1B	G	0.00130068	0.864747	0.000713012	0.13324	0.03622	0.013687	0.008156	0.06001	0.014378	3.03e-05	0.194213
36	rs12653216	near SSBP2	T	0.17912	0.556158	0.214711	0.050011	0.041715	0.016032	0.009285	0.031892	0.016366	0.051347	0.642286
37	rs11957829	near ZNF474	G	0.0120031	0.365458	0.00203208	0.620507	0.030714	0.018379	0.094686	0.070415	0.018616	0.000157	0.100145
38	rs246326	SNX24	T	0.328959	0.371473	0.213384	0.0861843	0.044013	0.020232	0.029623	0.034732	0.020474	0.089818	0.72685
39	rs10038882	near POU4F3	T	1.0482e-05	0.248987	1.59743e-06	0.751001	0.030833	0.015655	0.048915	0.087054	0.015858	4.13e-08	0.00626977
40	rs4705403	TIGD6|HMGXB3	A	0.411372	0.0891689	0.451202	0.048257	0.049454	0.022986	0.031459	0.00466	0.023707	0.844162	0.141675
41	rs6556059	near NKX2-5	T	0.491511	0.250328	0.0813113	0.176849	0.022705	0.014196	0.109729	0.029122	0.014396	0.043094	0.730959
42	rs10866704	NSD1	A	0.0428702	0.0890614	0.0051586	0.86291	0.010003	0.02445	0.682467	0.081776	0.025233	0.001198	0.0268996
43	rs9349379	PHACTR1	A	7.39628e-17	0.349115	8.39198e-18	0.650885	0.032481	0.013783	0.01846	0.132104	0.014445	6.31e-20	6.47268e-08
44	rs9295536	near PRL	C	0.183436	0.383519	0.0244986	0.408546	0.021436	0.013431	0.11049	0.03929	0.01376	0.004312	0.314455
45	rs9468830	near IER3	T	0.778681	0.0484832	0.0977774	0.0750586	0.0166	0.016748	0.32157	0.009972	0.017988	0.579365	0.770213
46	rs74434374	EHMT2	C	0.100562	0.688347	0.0955093	0.115582	0.069084	0.030356	0.022879	0.071907	0.030492	0.018386	0.943333
47	rs10456100	KCNK5	T	2.31222e-05	0.0695629	1.8117e-06	0.930412	0.016876	0.014917	0.257897	0.078968	0.015001	1.44e-07	0.00147391
48	rs34273564	near KRT19P1	T	0.0113631	0.814068	0.00440059	0.170169	0.032011	0.013331	0.016364	0.049291	0.013637	0.000303	0.326277
49	rs11153082	FHL5	G	3.2766e-23	1	6.25625e-19	3.27242e-08	0.089321	0.014028	1.99e-10	0.135269	0.014249	2.38e-21	0.0127926
50	rs6568677	REV3L	A	0.717183	0.0340722	0.0737918	0.174953	0.008112	0.016211	0.616792	-0.023248	0.016775	0.165763	0.145305
51	rs28455731	near GJA1	T	1.98688e-07	0.669824	8.78526e-08	0.330176	0.048747	0.01816	0.007284	0.111467	0.018147	8.36e-10	0.00812724
52	rs9383843	near PCMT1	C	0.352984	0.399388	0.162583	0.0850457	0.030971	0.013996	0.02693	0.026316	0.013837	0.057208	0.797766
53	rs10234636	SUGCT	T	4.14202e-08	0.999305	1.1953e-06	0.000694163	0.08715	0.021007	3.38e-05	0.116486	0.021246	4.29e-08	0.287453
54	rs13235543	MLXIPL	C	0.0683177	0.116897	0.0071694	0.807616	0.014717	0.020706	0.477232	0.067582	0.021376	0.001576	0.0543058
55	rs56067931	TSPAN12	C	0.455038	0.287904	0.134192	0.122866	0.030755	0.016572	0.063491	0.03041	0.016937	0.072596	0.987415
56	rs11782789	PTK2B	A	0.291781	0.451363	0.146409	0.110447	0.03933	0.018467	0.033214	0.036981	0.018599	0.046793	0.922651
57	rs4739105	near RP11-573J24.1	T	0.772093	0.0477413	0.065412	0.114754	0.007787	0.016395	0.634848	0.019201	0.016735	0.2512	0.597629
58	rs580845	NFIB	A	0.0153396	0.701716	0.00494058	0.278004	0.03669	0.017013	0.03106	0.061746	0.017301	0.000361	0.263267
59	rs10156578	near RP11-373A6.1	C	0.0612793	0.0915493	0.00421322	0.842958	0.009829	0.013563	0.468665	0.045932	0.01376	0.000848	0.0429297
60	rs7034179	TJP2	T	0.00476787	0.823684	0.00202108	0.169527	0.032091	0.012795	0.012161	0.053136	0.013694	0.000105	0.223869
61	rs17723637	ZNF462	G	0.00680116	0.174265	0.000798065	0.818135	0.023867	0.018712	0.202113	0.073932	0.018712	7.85e-05	0.0403988
62	rs3891689	ASTN2	C	7.04446e-12	0.79101	3.40344e-12	0.20899	0.048237	0.015921	0.002456	0.122573	0.015935	1.52e-14	0.00034993
63	rs4278223	near EHMT1	T	0.649379	0.0643391	0.0848919	0.20139	-0.006872	0.026562	0.79585	-0.039486	0.03408	0.246581	0.414732
64	rs7916911	near RNA5SP299	T	0.431182	0.270676	0.0649222	0.23322	0.022435	0.014726	0.127629	0.033076	0.015012	0.027591	0.583555
65	rs10828247	near MLLT10	G	0.0292803	0.587408	0.00588401	0.377427	0.027702	0.014139	0.050104	0.049392	0.01414	0.000481	0.239938
66	rs2274224	PLCE1	G	4.04581e-09	0.998118	4.44979e-08	0.00188218	0.055279	0.013552	4.57e-05	0.084855	0.013763	7.25e-10	0.0971392
67	rs12260159	HPSE2	G	0.00952525	0.260448	0.00182756	0.728199	0.038304	0.027285	0.16034	0.10681	0.028444	0.000175	0.0597205
68	rs12260436	CNNM2	C	0.00607464	0.887497	0.101549	0.00487947	0.072314	0.020317	0.000374	0.051615	0.020167	0.010506	0.43342
69	rs869432	RBM20	A	0.782991	0.0569292	0.0820457	0.0780344	0.014715	0.013657	0.281249	0.014074	0.014272	0.32406	0.971958
70	rs2672592	HTRA1	T	0.00261169	0.0977263	0.000205534	0.899456	0.015962	0.013944	0.252308	0.059831	0.014046	2.07e-05	0.016337
71	rs11248546	near GPR26	C	0.00585365	0.3594	0.00081524	0.633931	0.024156	0.01326	0.068498	0.055914	0.013713	4.6e-05	0.0712964
72	rs200314499	INPP5A	D	0.701134	0.0741044	0.122827	0.101934	0.023842	0.021975	0.277931	0.018246	0.025291	0.470651	0.856528
73	rs12295710	MRGPRE	T	0.00086523	0.08086	6.54974e-05	0.918209	0.016192	0.012862	0.208036	0.065802	0.01452	5.93e-06	0.00562218
74	rs4910165	MRVI1	G	8.48625e-12	0.999865	6.01619e-10	0.000134677	0.067073	0.014272	2.65e-06	0.099675	0.014568	8.1e-12	0.0832981
75	rs1003194	near INSC	A	0.0193387	0.844658	0.127048	0.00895534	0.046111	0.013737	0.000793	0.034482	0.014234	0.015435	0.524222
76	rs11031122	MPPED2	C	2.82441e-07	0.0438128	0.956187	5.96985e-08	0.088174	0.015179	6.45e-09	-0.008552	0.015873	0.590073	1.8338e-06
77	rs7932866	AMBRA1	A	0.012802	0.444299	0.539686	0.00321279	0.093569	0.025587	0.000257	0.043284	0.024945	0.082714	0.12739
78	rs12787928	near RAB3IL1	A	0.357833	0.220919	0.376598	0.0446488	0.042862	0.018006	0.017312	0.021112	0.018174	0.245357	0.357028
79	rs566673	RBM14-RBM4|RBM4	G	0.839131	0.0316642	0.0607548	0.06845	0.006726	0.013531	0.619146	0.00917	0.013872	0.508601	0.891322
80	rs12226331	YAP1	T	0.597988	0.148416	0.0654612	0.188136	0.017288	0.014083	0.219593	0.026771	0.014043	0.056626	0.605454
81	rs10894756	near SPATA19	G	0.192056	0.186684	0.605171	0.0160887	0.040095	0.013845	0.00379	0.014531	0.014163	0.304877	0.162019
82	rs2160875	near FGF6	C	4.04703e-14	0.980061	8.57654e-14	0.0199389	0.05076	0.013264	0.000131	0.110998	0.013542	2.6e-16	0.000575886
83	rs1458170	PDZRN4	C	0.0542487	0.759072	0.0263023	0.160377	0.041242	0.018247	0.023828	0.054886	0.018588	0.003161	0.570388
84	rs11172113	LRP1	T	5.37856e-29	0.999994	8.07343e-27	6.20477e-06	0.074955	0.013464	2.65e-08	0.156602	0.013865	1.51e-29	4.72457e-06
85	rs4842676	ATP2B1	C	0.138697	0.426322	0.0251929	0.409789	0.028869	0.017786	0.104546	0.052037	0.018153	0.004161	0.323342
86	rs10777902	near RP11-690J15.1	A	0.717234	0.0699847	0.159606	0.0531755	0.022048	0.013282	0.09691	0.00986	0.013234	0.456254	0.481285
87	rs1271309	NCOR2	G	0.156042	0.334122	0.0230602	0.486776	0.025639	0.017929	0.15268	0.052351	0.018338	0.00432	0.259162
88	rs7335684	LRCH1	G	0.00648702	0.0746279	0.000500336	0.918385	0.012477	0.015219	0.41231	0.061069	0.015379	7.23e-05	0.0149704
89	rs7996252	RNF219-AS1	T	0.00177561	0.5682	0.000395319	0.429629	0.029547	0.01357	0.029478	0.060031	0.013865	1.51e-05	0.0887048
90	rs2000660	near COL4A1	A	0.011192	0.746351	0.237233	0.00522371	0.082881	0.023419	0.000404	0.051663	0.02365	0.028945	0.309557
91	rs1245463	near RP11-384J4.2	A	0.398817	0.0743468	0.0268191	0.500018	0.005089	0.013629	0.708885	0.034051	0.013931	0.014536	0.107411
92	rs1542668	near LRFN5	G	0.0875987	0.402465	0.497193	0.0127432	0.048154	0.015226	0.001571	0.023781	0.014334	0.097092	0.206767
93	rs28756401	near ARID4A	G	0.247305	0.326343	0.0326096	0.393742	0.021725	0.014638	0.137755	0.040363	0.015093	0.007506	0.336894
94	rs55707505	DLST	T	0.000224617	0.991242	0.00762722	0.000906035	0.056645	0.014194	6.65e-05	0.049449	0.014518	0.000663	0.701008
95	rs75002882	IFT43	G	0.230353	0.32072	0.241772	0.207155	-0.198878	0.12942	0.124363	-0.234978	0.191939	0.220845	0.866674
96	rs11624776	near ITPK1	A	0.17836	0.395935	0.026834	0.398871	0.023734	0.014674	0.105792	0.043033	0.015244	0.004771	0.323114
97	rs28929474	SERPINA1	T	0.0836454	0.159368	0.0262909	0.730696	0.005469	0.063643	0.931497	0.172369	0.063733	0.006856	0.0446924
98	rs12708529	ABHD17C	A	0.392322	0.171437	0.400076	0.0361655	0.036013	0.014852	0.015338	0.015202	0.015105	0.3142	0.287187
99	rs12598836	HMOX2	G	2.20756e-06	0.0373674	0.96263	2.15088e-07	0.082738	0.014889	2.81e-08	0.001916	0.015424	0.901093	4.4233e-05
100	rs8046696	CFDP1	T	0.0321332	0.716476	0.242596	0.00879476	0.046074	0.013711	0.000783	0.030172	0.014114	0.032564	0.381308
101	rs8052831	near ZCCHC14	G	0.20968	0.32661	0.0261894	0.43752	0.021249	0.014682	0.147804	0.041098	0.014768	0.0054	0.301776
102	rs9894634	SMG6	C	0.631584	0.146357	0.142661	0.0793981	0.023593	0.013469	0.079835	0.018711	0.013764	0.174008	0.783593
103	rs34914463	ZBTB4	T	0.175742	0.157621	0.646498	0.0201397	0.058206	0.021049	0.005702	0.01617	0.022127	0.464925	0.135949
104	rs11652860	HOXB3	G	0.230188	0.558051	0.127425	0.0843362	0.031862	0.013498	0.018272	0.029989	0.013843	0.030306	0.916417
105	rs2119930	RP11-81K2.1	G	0.0193882	0.894365	0.0144355	0.0718114	0.036219	0.013699	0.00821	0.044252	0.013862	0.001418	0.655202
106	rs12452590	MRC2	G	0.00706707	0.910816	0.00542356	0.0766937	0.038595	0.014364	0.007228	0.052741	0.014935	0.000416	0.459576
107	rs1285294	TBC1D16	C	0.284687	0.368773	0.0528009	0.293739	0.02754	0.017124	0.107773	0.042878	0.017503	0.014319	0.497391
108	rs8077768	RNF213	C	0.0057343	0.332237	0.000848525	0.66118	0.026219	0.014677	0.074032	0.063191	0.015571	5e-05	0.0612602
109	rs7506921	near RBBP8	A	0.0107355	0.31905	0.00141649	0.668798	0.023994	0.014159	0.090154	0.057571	0.014783	9.93e-05	0.0755782
110	rs1019990	near SKOR2	C	0.000303851	0.195452	3.65689e-05	0.804208	0.025036	0.014605	0.086489	0.072202	0.01506	1.66e-06	0.0148659
111	rs8087942	near FECH	A	0.00356624	0.0425816	0.000544877	0.953307	-0.009356	0.014063	0.505912	0.057151	0.014571	8.86e-05	0.000373893
112	rs10405121	CACNA1A	G	1.46112e-05	0.041569	0.958415	1.04773e-06	0.07279	0.013754	1.23e-07	0.008492	0.014277	0.551982	0.000442079
113	rs74182632	SUGP1	A	0.0452485	0.390914	0.553489	0.0103491	0.089785	0.02801	0.001355	0.042174	0.029253	0.14938	0.202849
114	rs1982072	B9D2|TMEM91	A	0.0550338	0.740595	0.185123	0.0192486	0.045286	0.014738	0.002129	0.032864	0.014892	0.02735	0.52067
115	rs111404218	near JAG1	G	0.326926	0.372104	0.193353	0.107617	0.050279	0.024679	0.041637	0.039615	0.022287	0.075494	0.728384
116	rs4814864	SLC24A3	C	5.23993e-07	0.84864	3.74457e-07	0.151359	0.045117	0.015131	0.002877	0.09031	0.015301	3.69e-09	0.0228917
117	rs6057599	C20orf112	T	0.00221219	0.903242	0.00140857	0.0931369	0.039497	0.014954	0.008279	0.05684	0.014452	8.47e-05	0.366294
118	rs910187	ZMYND8	G	0.259743	0.430668	0.0475082	0.262081	0.024497	0.013848	0.076907	0.036182	0.014175	0.010711	0.522949
119	rs28451064	near MRPS6	G	0.0105599	0.911616	0.0127041	0.0651196	0.055619	0.020692	0.007204	0.069762	0.021579	0.001232	0.608325
120	rs764508	RUNX1	C	0.133363	0.0772165	0.780254	0.00916624	0.041225	0.013635	0.002508	0.005755	0.013924	0.679378	0.0486335
121	rs625686	near AC006547.14	C	0.180475	0.134443	0.0170461	0.668036	0.013687	0.018084	0.449147	0.052025	0.018477	0.004881	0.108171
122	rs1507220	near FAM47A	A	0.72011	0.0641099	0.145857	0.0699233	0.023761	0.017034	0.163041	0.009816	0.018739	0.600399	0.550947
123	rs4403550	near MED14	T	0.00501387	0.139464	0.854983	0.000539514	0.072551	0.01806	5.95e-05	0.020752	0.019604	0.289784	0.0353137

### Sheet: Supplementary Table 11b
Supplementary Table 11b: Direction of effects between reference cohort (IHGC2016 MA or MO) and new MA or MO cohort included in the subtype-specific analyses.
P-value from exact binomial test testing for a null hypothesis that the true probability of success is equal to 0.5.
	MA				MO
COHORT	same direction	total #SNPs	proportion	P-value	same direction	total #SNPs	proportion	P-value
deCODE	90	115	0.78	8.45e-10	85	115	0.74	2.9e-07
DBDS	83	104	0.8	6.7e-10	88	104	0.85	3.23e-13
UKBB	90	120	0.75	3.8e-08	70	120	0.58	0.082
LUMINA	70	108	0.65	0.0027	87	108	0.81	9.9e-11

### Sheet: Supplementary Table 12a
Supplementary Table 12a: PheWAS results for the 123 migraine susceptibility loci with a P-value cut-off of 1e-5 in GWAS Catalog and in FinnGen R4.
Category in a column name refers to broad category definition and original refers to original reported phenotype names (Methods and Supplementary Tables 16 and 17). Lead variant in a column name refers to reported associations for the migraine lead variant of the given locus. Migraine loci in the column name refers to reported associations for the migraine lead variant and variants in high LD (r2 >0.6) with the lead variant for the given locus. PMID= Pubmed ID.
Locus number	Locus ID	Rsid	Chromosome	Position GRCh37	Locus region	Locus size (kb)	#variants in locus	GWAS Catalog category, lead variants	GWAS Catalog category, migraine loci	FinnGen category, lead variants	FinnGen category, migraine loci	GWAS Catalog original, lead variants [PMID]	GWAS Catalog original, migraine loci [PMID]	FinnGen original, lead variants	FinnGen original, migraine loci
1	PRDM16	rs10218452	1	3075597	chr1:2812244-3233631	421.387	88	NA	Headache; Motion sickness	NA	NA	NA	Headache [29397368]; Motion sickness [25628336]	NA	NA
2	CAMTA1	rs10128028	1	7055843	chr1:7040063-7099660	59.597	27	NA	NA	NA	NA	NA	NA	NA	NA
3	TMEM51	rs12057629	1	15538493	chr1:15490865-15560295	69.43	19	NA	Kidney function	NA	NA	NA	Estimated glomerular filtration rate [30604766]	NA	NA
4	INPP5B	rs28739509	1	38366907	chr1:38241061-38386727	145.666	37	NA	Hormonal traits; Blood pressure ; Cognitive function	NA	Diseases of the circulatory system	NA	Hypothyroidism [27182965]; Pulse pressure [27841878]; Self-reported math ability [30038396]; Self-reported math ability (MTAG) [30038396]	NA	Major coronary heart disease event
5	MACF1	rs1472662	1	39590409	chr1:39551488-40060473	508.985	206	NA	Body mass; CRP; HDL; TG; Lung function; Blood pressure ; Alcohol consumption; Sleep; Headache; Bone mineral density; Blood cells; Diabetes; Cardiovascular disease; Body size	NA	Endocrine, nutritional and metabolic diseases; Diabetes; Diseases of the eye and adnexa; Diseases of the nervous system	NA	Appendicular lean mass [31761296]; Body mass index [29273807]; C-reactive protein levels [30388399]; C-reactive protein levels or HDL-cholesterol levels (pleiotropy) [27286809]; C-reactive protein levels or triglyceride levels (pleiotropy) [27286809]; Chronic obstructive pulmonary disease [30804561]; Chronic obstructive pulmonary disease or high blood pressure (pleiotropy) [30940143]; Diastolic blood pressure [27618448]; FEV1 [30804560]; HDL cholesterol [24097068]; HDL cholesterol levels [30698716]; HDL cholesterol levels in current drinkers [30698716]; HDL cholesterol levels x alcohol consumption (drinkers vs non-drinkers) interaction (2df) [30698716]; HDL cholesterol levels x alcohol consumption (regular vs non-regular drinkers) interaction (2df) [30698716]; HDL cholesterol levels x long total sleep time interaction (2df test) [31719535]; HDL cholesterol x physical activity interaction (2df test) [30670697]; Headache [29397368]; Heel bone mineral density [30598549]; High density lipoprotein cholesterol levels [29507422]; Lung function (FEV1/FVC) [28166213]; Mean arterial pressure [27618448]; Mean corpuscular hemoglobin [30595370]; Mean corpuscular hemoglobin concentration [27863252]; Medication use (drugs used in diabetes) [31015401]; Metabolic syndrome [31589552]; Peak expiratory flow [30804560]; Peripheral arterial disease (traffic-related air pollution interaction) [27082954]; Predicted visceral adipose tissue [31501611]; Red blood cell count [30595370]; Red cell distribution width [28957414]; Triglyceride levels x alcohol consumption (drinkers vs non-drinkers) interaction (2df) [30698716]; Triglyceride levels x alcohol consumption (regular vs non-regular drinkers) interaction (2df) [30698716]; Triglycerides [30275531]; Type 2 diabetes [30297969]; Type 2 diabetes (adjusted for BMI) [29632382]; Waist-hip ratio [30239722]	NA	Diabetes, varying definitions; Diseases of the eye and adnexa; Normal-pressure hydrocephalus; Other diabetes, wide definition
6	C1orf87	rs11578492	1	60529980	chr1:60494956-60578911	83.955	25	NA	NA	NA	NA	NA	NA	NA	NA
7	near LEPR	rs7511672	1	66178918	chr1:66105944-66215433	109.489	26	NA	NA	NA	NA	NA	NA	NA	NA
8	near RP4-598G3.1	rs56019088	1	73891226	chr1:73307627-74098899	791.272	665	NA	Smoking; Alcohol consumption; Psychiatric traits (no depression); Depression; Cognitive function; Psychological traits; Sunburns	NA	NA	NA	Age of smoking initiation (MTAG) [30643251]; Alcohol consumption (drinks per week) (MTAG) [30643251]; Autism spectrum disorder or schizophrenia [28540026]; Depression [30718901]; Depression (broad) [29662059]; Depressive symptoms [30643256]; Educational attainment (years of education) [30038396]; Lifetime smoking index [31689377]; Response to antidepressants (symptom improvement) [29160301]; Schizophrenia [28991256]; Self-reported risk-taking behaviour [30181555]; Smoking initiation (ever regular vs never regular) [30679032]; Smoking status (ever vs never smokers) [30271922]; Sunburns [30595370]; Well-being spectrum (multivariate analysis) [30643256]	NA	NA
9	TGFBR3	rs11165300	1	92177663	chr1:92153974-92209311	55.337	15	NA	NA	NA	Diseases of the circulatory system	NA	NA	NA	Diseases of veins, lymphatic vessels and lymph nodes, not elsewhere classified; Varicose veins
10	near TSPAN2	rs2078371	1	115677183	chr1:114913733-115855987	942.254	248	NA	Dysmenorrheic pain ; Headache	NA	Diseases of the nervous system	NA	Dysmenorrheic pain [27454463]; Dysmenorrheic pain severity [29855537]; Headache [29397368]; Menstruation quality of life impact (dysmenorrhea) [29855537]; Pain medicine use during menstruation [29855537]	NA	Meralgia paraesthetica
11	near ADAMTSL4	rs6693567	1	150510660	chr1:149738019-150515021	777.002	171	NA	Biomarker levels; HDL; Headache; Bone mineral density	NA	NA	NA	Blood protein levels [28915241]; HDL cholesterol [30275531]; Headache [29397368]; Heel bone mineral density [30595370]	NA	NA
12	MEF2D	rs2274319	1	156450873	chr1:156403681-156507670	103.989	37	Body mass	Body mass; Headache; Body size; Blood cells	NA	NA	Body mass index [30239722]	Body mass index [30239722]; Headache [29397368]; Height [30595370]; Platelet count [27863252]; Plateletcrit [27863252]; Waist-hip ratio [30595370]	NA	NA
13	RABGAP1L	rs11487328	1	174601659	chr1:173831882-175163080	1331.2	453	NA	Smoking; Cognitive function; Depression; Psychological traits; Longevity ; Headache; Blood cells; Immune disease; Caffeine consumption	NA	Diseases of the musculoskeletal system and connective tissue; Diseases of the circulatory system	NA	Age of smoking initiation (MTAG) [30643251]; Cigarettes smoked per day (MTAG) [30643251]; Cognitive performance (MTAG) [30038396]; Depressed affect [29942085]; Educational attainment (MTAG) [30038396]; Educational attainment (years of education) [30038396]; Feeling tense [29500382]; General cognitive ability [29844566]; Highest math class taken (MTAG) [30038396]; Longevity [31484785]; Medication use (anilides) [31015401]; Neurociticism [29500382]; Neuroticism [29942085]; Red cell distribution width [30595370]; Smoking cessation (MTAG) [30643251]; Smoking initiation (ever regular vs never regular) [30643251]; Smoking initiation (ever regular vs never regular) (MTAG) [30643251]; Systemic lupus erythematosus [26606652]; Tea consumption [31046077]	NA	Arthropathies; Diseases of the musculoskeletal system and connective tissue; Statin medication
14	PLA2G4A	rs6668908	1	186913055	chr1:186860544-186940071	79.527	48	NA	Generalized epilepsy	NA	NA	NA	Generalized epilepsy [22949513]	NA	NA
15	near MAPKAPK2	rs56140113	1	206843108	chr1:206772753-206912418	139.665	25	NA	NA	NA	Diseases of the skin and subcutaneous tissue	NA	NA	NA	Pustulosis palmaris et plantaris
16	KIF26B	rs72764846	1	245847455	chr1:245846523-245850095	3.572	7	NA	NA	NA	NA	NA	NA	NA	NA
17	THADA	rs12712881	2	43649780	chr2:43561771-43850522	288.751	33	NA	Diabetes; Polycystic ovary syndrome	NA	Gastrointestinal diseases	NA	Latent autoimmune diabetes [30254083]; Polycystic ovary syndrome [21151128]	NA	Cholelithiasis; Cholelithiasis, broad definition with cholecystitis; Disorders of gallbladder, biliary tract and pancreas
18	ANKRD36C	rs4907224	2	96576609	chr2:96386158-97089292	703.134	242	NA	Blood pressure ; Blood cells; Bone mineral density	NA	NA	NA	Diastolic blood pressure [28135244]; Eosinophil percentage of granulocytes [27863252]; Heel bone mineral density [30595370]; Neutrophil percentage of granulocytes [27863252]; Pulse pressure [30578418]	NA	NA
19	ZEB2	rs7564469	2	145258445	chr2:145254962-145270592	15.63	9	NA	Cardiovascular disease	NA	NA	NA	Coronary artery disease [29212778]	NA	NA
20	near AC064865.1	rs895219	2	146037564	chr2:145871379-146249507	378.128	11	NA	Cognitive function	NA	NA	NA	Self-reported math ability (MTAG) [30038396]	NA	NA
21	near RNU6-546P	rs843215	2	156416638	chr2:156383402-156417730	34.328	52	NA	NA	NA	NA	NA	NA	NA	NA
22	MYO3B	rs4668251	2	171234235	chr2:171230560-171236596	6.036	8	NA	NA	NA	NA	NA	NA	NA	NA
23	near HOXD10	rs72923449	2	176978383	chr2:176978383-177073191	94.808	10	NA	Biomarker levels; Kidney function	NA	NA	NA	Blood urea nitrogen levels [31152163]; Chronic kidney disease [31152163]; Estimated glomerular filtration rate [31015462]; Glomerular filtration rate (creatinine) [28452372]; Urate levels [31578528]	NA	NA
24	CARF	rs138556413	2	203832867	chr2:203381890-204352252	970.362	9	NA	NA	Diseases of the circulatory system	Diseases of the circulatory system	NA	NA	Coronary atherosclerosis; Coronary revascularization (ANGIO or CABG); Ischaemic heart disease, wide definition; Ischemic heart diseases	Coronary atherosclerosis; Coronary revascularization (ANGIO or CABG); Ischaemic heart disease, wide definition; Ischemic heart diseases; Major coronary heart disease event; Myocardial infarction; Myocardial infarction, strict
25	near TRPM8	rs10166942	2	234825093	chr2:234726966-234874682	147.716	133	NA	Biomarker levels; Hair; Headache; Lung function	NA	NA	NA	Bilirubin levels [31319653]; Hair greying [26926045]; Headache [29397368]; Medication use (anilides) [31015401]; Pulmonary function decline [22424883]	NA	NA
26	near TGFBR2	rs7371912	3	30472786	chr3:30427287-30506137	78.85	35	NA	NA	NA	Asthma; Diseases of the respiratory system	NA	NA	NA	Childhood asthma (age<16); Childhood asthma (age<16) (more controls excluded)
27	ATRIP	rs7618883	3	48498456	chr3:48411735-48549948	138.213	122	NA	Kidney function; Longevity	NA	NA	NA	Estimated glomerular filtration rate [31152163]; Longevity [20834067]	NA	NA
28	near HNRNPA3P8	rs950570	3	80302512	chr3:79864487-80380401	515.914	194	NA	NA	NA	NA	NA	NA	NA	NA
29	near CADM2	rs73138150	3	86149109	chr3:85898626-86183716	285.09	49	Smoking	Cognitive function; Psychological traits; Household income (MTAG); Body mass; Smoking	NA	NA	Smoking initiation (ever regular vs never regular) [30679032]	Educational attainment (years of education) [27225129]; General risk tolerance (MTAG) [30643258]; Household income (MTAG) [31844048]; Predicted visceral adipose tissue [31501611]; Smoking initiation (ever regular vs never regular) [30679032]; Smoking status (ever vs never smokers) [30643258]	NA	NA
30	near C3orf38	rs6795209	3	88210464	chr3:88097372-88273071	175.699	326	NA	Body mass; Hand grip strength ; Blood cells; Hormonal traits; Psychiatric traits (no depression)	NA	NA	NA	Body mass index [30595370]; Hand grip strength [29691431]; Mean corpuscular hemoglobin [30595370]; Menarche (age at onset) [25231870]; Response to paliperidone in schizophrenia (Multivariate) [27846195]	NA	NA
31	ITGB5	rs1499963	3	124607055	chr3:124541854-124648024	106.17	8	NA	NA	NA	NA	NA	NA	NA	NA
32	near GPR149	rs13078967	3	154289946	chr3:153891622-154438050	546.428	9	NA	Headache	NA	NA	NA	Headache [29397368]	NA	NA
33	near SEC63P2	rs73805934	4	35469918	chr4:35411046-35649825	238.779	475	NA	Smoking; Motion sickness	NA	NA	NA	Lifetime smoking index [31689377]; Motion sickness [25628336]	NA	NA
34	near SPINK2	rs7684253	4	57727311	chr4:57703952-57841767	137.815	56	NA	Macular traits; Lung function; Blood cells	NA	NA	NA	Age-related macular degeneration [21909106]; Lung function (FEV1/FVC) [30595370]; Red cell distribution width [30595370]	NA	NA
35	ANKDD1B	rs42854	5	74963277	chr5:74928293-75038901	110.608	95	NA	Longevity ; Body mass; Blood pressure ; Cognitive function; HDL; Body size; LDL/TC; Sleep; Diabetes	Diseases of the circulatory system	Diseases of the circulatory system	NA	Age-related disease endophenotypes [27790247]; Age-related diseases, mortality and associated endophenotypes [27790247]; BMI (adjusted for smoking behaviour) [28443625]; BMI in non-smokers [28443625]; Body mass index [30239722]; Body mass index (joint analysis main effects and physical activity interaction) [28448500]; Body mass index (joint analysis main effects and smoking interaction) [28443625]; Body mass index in physically active individuals [28448500]; Diastolic blood pressure [30578418]; Educational attainment (MTAG) [30038396]; Educational attainment (years of education) [30038396]; HDL cholesterol [30275531]; Hip circumference [25673412]; Low density lipoprotein cholesterol levels [29507422]; Obesity [23563607]; Predicted visceral adipose tissue [31501611]; Pulse pressure [30578418]; Snoring [30804565]; Total cholesterol levels [31217584]; Type 2 diabetes [29632382]; Type 2 diabetes (adjusted for BMI) [29632382]; Waist circumference [25673412]; Waist-hip ratio [30239722]; Weight [28552196]	Statin medication	Statin medication
36	near SSBP2	rs12653216	5	81129663	chr5:81110866-81155135	44.269	14	NA	Cognitive function	NA	NA	NA	Educational attainment (MTAG) [30038396]; Educational attainment (years of education) [30038396]	NA	NA
37	near ZNF474	rs11957829	5	121515195	chr5:121504042-121523176	19.134	20	Cardiovascular disease; Stroke	Cardiovascular disease; Stroke ; Brain structure	NA	NA	Ischemic stroke [29531354]; Ischemic stroke (small-vessel) [29531354]; Stroke [29531354]	Ischemic stroke [29531354]; Ischemic stroke (small-vessel) [29531354]; Stroke [29531354]; White matter hyperintensity burden [25663218]	NA	NA
38	SNX24	rs246326	5	122306398	chr5:122029776-122399543	369.767	111	NA	NA	NA	Diseases of the blood and blood-forming organs	NA	NA	NA	Oher diseases of blood and blood-forming organs
39	near POU4F3	rs10038882	5	145752008	chr5:145715745-145802680	86.935	35	NA	NA	NA	NA	NA	NA	NA	NA
40	TIGD6|HMGXB3	rs4705403	5	149380493	chr5:149340009-149445987	105.978	93	NA	Bone mineral density	NA	NA	NA	Heel bone mineral density [30595370]	NA	NA
41	near NKX2-5	rs6556059	5	172645766	chr5:172599878-172674877	74.999	39	Infantile hypertrophic pyloric stenosis	Infantile hypertrophic pyloric stenosis ; Cardiovascular disease; Stroke	Diseases of the circulatory system	Diseases of the circulatory system	Infantile hypertrophic pyloric stenosis [30281099]	Infantile hypertrophic pyloric stenosis [30281099]; Ischemic stroke (cardioembolic) [29531354]	Atrial fibrillation and flutter with reimbursement	Atrial fibrillation and flutter; Atrial fibrillation and flutter with reimbursement
42	NSD1	rs10866704	5	176676461	chr5:176533852-176718361	184.509	5	NA	NA	NA	NA	NA	NA	NA	NA
43	PHACTR1	rs9349379	6	12903957	chr6:12758654-13098302	339.648	32	Alcohol consumption; Vascular structure; Cardiovascular disease; Blood pressure ; Headache	Alcohol consumption; Vascular structure; Cardiovascular disease; Blood pressure ; Headache	Diseases of the circulatory system; Endocrine, nutritional and metabolic diseases; Diabetes; Factors influencing health status and contact with health services	Diseases of the circulatory system; Endocrine, nutritional and metabolic diseases; Diabetes; Factors influencing health status and contact with health services	Alcohol consumption (drinks per week) [30679032]; Cervical artery dissection [25420145]; Coronary artery calcification [22144573]; Coronary artery disease [29212778]; Coronary artery disease (myocardial infarction, percutaneous transluminal coronary angioplasty, coronary artery bypass grafting, angina or chromic ischemic heart disease) [28714975]; Coronary heart disease [22751097]; Diastolic blood pressure [27618447]; Headache [29397368]; Hypertension [27618447]; Myocardial infarction [26343387]; Pulse pressure [30578418]; Systolic blood pressure [27841878]	Alcohol consumption (drinks per week) [30679032]; Cervical artery dissection [25420145]; Coronary artery calcification [22144573]; Coronary artery disease [29212778]; Coronary artery disease (myocardial infarction, percutaneous transluminal coronary angioplasty, coronary artery bypass grafting, angina or chromic ischemic heart disease) [28714975]; Coronary heart disease [22751097]; Diastolic blood pressure [27618447]; Headache [29397368]; Hypertension [27618447]; Myocardial infarction [26343387]; Pulse pressure [30578418]; Systolic blood pressure [27841878]	Angina pectoris; Coronary angiopasty; Coronary artery bypass grafting; Coronary atherosclerosis; Coronary revascularization (ANGIO or CABG); Diabetes-related co-morbidities/complications (more controls excluded); Hard cardiovascular diseases; Ischaemic heart disease, wide definition; Ischemic heart diseases; Major coronary heart disease event; Major coronary heart disease event excluding revascularizations; Myocardial infarction; Myocardial infarction, strict; Presence of cardiac and vascular implants and grafts; Statin medication; Unstable angina pectoris	Angina pectoris; Coronary angiopasty; Coronary artery bypass grafting; Coronary atherosclerosis; Coronary revascularization (ANGIO or CABG); Diabetes-related co-morbidities/complications (more controls excluded); Hard cardiovascular diseases; Ischaemic heart disease, wide definition; Ischemic heart diseases; Major coronary heart disease event; Major coronary heart disease event excluding revascularizations; Myocardial infarction; Myocardial infarction, strict; Presence of cardiac and vascular implants and grafts; Statin medication; Unstable angina pectoris
44	near PRL	rs9295536	6	22131929	chr6:22107290-22144059	36.769	46	Cancer (Brain)	Blood pressure ; Headache; Cancer (Brain); Blood cells	NA	NA	Neuroblastoma [22941191]	Diastolic blood pressure [27841878]; Medication use (anilides) [31015401]; Neuroblastoma [21124317]; Neuroblastoma (1p deletion) [28924153]; Neuroblastoma (MYCN amplification) [28924153]; Red blood cell count [30595370]; Sporadic neuroblastoma [28545128]; Systolic blood pressure [27841878]	NA	NA
45	near IER3	rs9468830	6	30749712	chr6:30741525-30761168	19.643	55	NA	NA	Diseases of the eye and adnexa; Diseases of the musculoskeletal system and connective tissue; Rheuma ; Diabetes; Endocrine, nutritional and metabolic diseases; Gastrointestinal diseases; Diseases of the skin and subcutaneous tissue; Diseases of the respiratory system; Interstitial lung disease endpoints	Diseases of the eye and adnexa; Diseases of the musculoskeletal system and connective tissue; Rheuma ; Diabetes; Endocrine, nutritional and metabolic diseases; Gastrointestinal diseases; Diseases of the skin and subcutaneous tissue; Diseases of the respiratory system; Interstitial lung disease endpoints	NA	NA	Acute and subacute iridocyclitis; Adult-onset Still disease; Ankylosing spondylitis; Ankylosing spondylitis, strict definition; Background diabetic retinopathy; Coeliac disease; Diabetes, several complications; Diabetic background retinopathy; Diabetic ketoacidosis; Diabetic retinopathy; Diabetic retinopathy (more controls excluded); Disorders of choroid and retina; Finngen Rheumatological endpoints; Guttate psoriasis; Iridocyclitis; KELA_REIMBURSEMENT_202; Other (seronegative) rheumatoid arthritis, wide; Other retinal disorders; Other/unspecified seropositiverheumatoid arthritis; Papulosquamous disorders; Polyarthropathies; Proliferative diabetic retinopathy; Psoriasis; Psoriasis vulgaris; Reactive arthropathies; Rheumatoid arthritis; Seropositive rheumatoid arthritis; Seropositive rheumatoid arthritis, wide; Spondyloarthritis; Spondylopathies (FG); Type 1 diabetes; Type 1 diabetes with coma; Type 1 diabetes with ketoacidosis; Type 1 diabetes with ophthalmic complications; Type 1 diabetes with other specified/multiple/unspecified complications; Type 1 diabetes without complications; Type 1 diabetes, strict (exclude DM2); Type 1 diabetes, strict definition; Type 1 diabetes, strict definition, subgroup 1; Type 1 diabetes, wide definition; Type 1 diabetes, wide definition, subgroup 1; Type1 diabetes, definitions combined	Acute and subacute iridocyclitis; Adult-onset Still disease; Ankylosing spondylitis; Ankylosing spondylitis, strict definition; Background diabetic retinopathy; Chronic iridocyclitis; Coeliac disease; Diabetes, several complications; Diabetic background retinopathy; Diabetic ketoacidosis; Diabetic retinopathy; Diabetic retinopathy (more controls excluded); Disorders of choroid and retina; Finngen Rheumatological endpoints; Guttate psoriasis; Iridocyclitis; KELA_REIMBURSEMENT_202; Other (seronegative) rheumatoid arthritis, wide; Other and unspecified psoriasis; Other retinal disorders; Other/unspecified seropositiverheumatoid arthritis; Papulosquamous disorders; Polyarthropathies; Proliferative diabetic retinopathy; Psoriasis; Psoriasis vulgaris; Reactive arthropathies; Reactive arthropathies, FINNGEN; Rheumatoid arthritis; Seropositive rheumatoid arthritis; Seropositive rheumatoid arthritis, wide; Sicca syndrome [Sjogren]; Spondyloarthritis; Spondylopathies (FG); Type 1 diabetes; Type 1 diabetes with coma; Type 1 diabetes with ketoacidosis; Type 1 diabetes with ophthalmic complications; Type 1 diabetes with other specified/multiple/unspecified complications; Type 1 diabetes without complications; Type 1 diabetes, strict (exclude DM2); Type 1 diabetes, strict definition; Type 1 diabetes, strict definition, subgroup 1; Type 1 diabetes, wide definition; Type 1 diabetes, wide definition, subgroup 1; Type1 diabetes, definitions combined
46	EHMT2	rs74434374	6	31850308	chr6:31821182-31935567	114.385	5	NA	Biomarker levels	Diseases of the respiratory system; Interstitial lung disease endpoints; Rheuma ; Diseases of the musculoskeletal system and connective tissue	Diseases of the respiratory system; Interstitial lung disease endpoints; Rheuma ; Diseases of the musculoskeletal system and connective tissue	NA	Blood metabolite levels [24816252]	Autoimmune diseases related-to ILD; Interstitial lung disease endpoints; Rheumatoid arthritis	Autoimmune diseases related-to ILD; Interstitial lung disease endpoints; Rheumatoid arthritis
47	KCNK5	rs10456100	6	39183470	chr6:39090524-39191384	100.86	7	Cardiovascular disease	Cardiovascular disease; Body size	NA	NA	Coronary artery disease [29212778]	Coronary artery disease [29212778]; Height [30595370]	NA	NA
48	near KRT19P1	rs34273564	6	72321017	chr6:72206620-72445563	238.943	47	NA	NA	NA	NA	NA	NA	NA	NA
49	FHL5	rs11153082	6	97059666	chr6:96491006-97092478	601.472	361	NA	Cardiovascular disease; Headache; Cancer (non brain)	NA	Diseases of the genitourinary system; Diseases of the respiratory system	NA	Cerebral blood flow [28627999]; Headache [29397368]; Ovarian cancer [30557369]	NA	Calculus of lower urinary tract; Pneumococcal septichemia; Pneumonia derived septichemia
50	REV3L	rs6568677	6	111713302	chr6:111578490-111887298	308.808	110	NA	Smoking; Immune disease; Psychological traits	NA	NA	NA	Age of smoking initiation (MTAG) [30643251]; Inflammatory skin disease [25574825]; Lifetime smoking index [31689377]; Psoriasis [25574825]; Risk-taking tendency (4-domain principal component model) [30643258]; Smoking initiation (ever regular vs never regular) [30679032]; Smoking initiation (ever regular vs never regular) (MTAG) [30643251]; Smoking status [30595370]; Smoking status (ever vs never smokers) [30643258]	NA	NA
51	near GJA1	rs28455731	6	121846038	chr6:121719441-121860207	140.766	52	NA	Headache	NA	NA	NA	Headache [29397368]	NA	NA
52	near PCMT1	rs9383843	6	150133954	chr6:149874899-150243209	368.31	457	NA	Biomarker levels; Brain structure; Cancer (non brain); Macular traits; Depression; Smoking	NA	NA	NA	Blood protein levels [30072576]; Brain region volumes [31676860]; Brainstem volume [31636452]; Lung cancer [27393504]; Macular thickness [30535121]; Nicotine dependence and major depression (severity of comorbidity) [30287806]; Testicular germ cell tumor [28604728]	NA	NA
53	SUGCT	rs10234636	7	40427617	chr7:40287115-40485949	198.834	57	NA	Blood pressure	NA	NA	NA	Pulse pressure [27841878]; Systolic blood pressure [30595370]	NA	NA
54	MLXIPL	rs13235543	7	73013901	chr7:72839952-73058017	218.065	63	NA	Longevity ; Alcohol consumption; Body mass; CRP; HDL; Caffeine consumption ; Sleep; TG; Liver function; LDL/TC; Diabetes; Biomarker levels; Blood cells; Physical activity; Body size	NA	Pregnancy, childbirth and the puerperium	NA	Age-related disease endophenotypes [27790247]; Age-related diseases, mortality and associated endophenotypes [27790247]; Alcohol consumption [31358974]; Appendicular lean mass [31761296]; Bitter alcoholic beverage consumption [31046077]; C-reactive protein levels [30388399]; C-reactive protein levels or HDL-cholesterol levels (pleiotropy) [27286809]; Caffeine consumption [21490707]; Coffee consumption [31046077]; Fat-free mass [30593698]; HDL cholesterol [20686565]; HDL cholesterol levels [30926973]; HDL cholesterol levels in current drinkers [30698716]; HDL cholesterol levels x alcohol consumption (drinkers vs non-drinkers) interaction (2df) [30698716]; HDL cholesterol levels x alcohol consumption (regular vs non-regular drinkers) interaction (2df) [30698716]; HDL cholesterol levels x long total sleep time interaction (2df test) [31719535]; HDL cholesterol levels x short total sleep time interaction (2df test) [31719535]; High density lipoprotein cholesterol levels [29507422]; Hypertriglyceridemia [27599772]; Liver enzyme levels (gamma-glutamyl transferase) [22001757]; Low density lipoprotein cholesterol levels [29403010]; Metabolic syndrome [31589552]; Metabolite levels (lipoprotein measures) [27005778]; Platelet count [27863252]; Serum metabolite levels [31636271]; Serum metabolite levels (CMS) [31636271]; Serum uric acid levels [30993211]; Total cholesterol levels [30275531]; Triglyceride levels [31217584]; Triglyceride levels in current drinkers [30698716]; Triglyceride levels x alcohol consumption (drinkers vs non-drinkers) interaction (2df) [30698716]; Triglyceride levels x alcohol consumption (regular vs non-regular drinkers) interaction (2df) [30698716]; Triglyceride levels x long total sleep time interaction (2df test) [31719535]; Triglyceride levels x short total sleep time interaction (2df test) [31719535]; Triglycerides [18193044]; Triglycerides x physical activity interaction (2df test) [30670697]; Urate levels [31578528]; Urinary sodium excretion [31409800]; Waist-to-hip ratio adjusted for BMI (additive genetic model) [30778226]; White blood cell count [30595370]	NA	Maternal care for known or suspected malpresentation of fetus
55	TSPAN12	rs56067931	7	120481569	chr7:120410201-120596517	186.316	87	NA	NA	NA	NA	NA	NA	NA	NA
56	PTK2B	rs11782789	8	27266287	chr8:27263174-27287997	24.823	8	NA	NA	NA	NA	NA	NA	NA	NA
57	near RP11-573J24.1	rs4739105	8	64496159	chr8:64496159-64622944	126.785	14	NA	Alcohol consumption; Smoking; Blood cells	NA	Diseases of the nervous system	NA	Alcohol consumption (drinks per week) [30643251]; Cigarettes smoked per day (MTAG) [30643251]; Red blood cell count [30595370]	NA	Carpal tunnel syndrome
58	NFIB	rs580845	9	14103618	chr9:14074022-14140919	66.897	23	NA	NA	NA	NA	NA	NA	NA	NA
59	near RP11-373A6.1	rs10156578	9	29372501	chr9:29336679-29446224	109.545	18	NA	Motion sickness	NA	NA	NA	Motion sickness [25628336]	NA	NA
60	TJP2	rs7034179	9	71746838	chr9:71667986-71834600	166.614	123	NA	NA	NA	Gastrointestinal diseases	NA	NA	NA	Acute pancreatitis
61	ZNF462	rs17723637	9	109687403	chr9:109682501-109695139	12.638	8	NA	Cognitive function; Body size	NA	NA	NA	Educational attainment (MTAG) [30038396]; Height [31562340]	NA	NA
62	ASTN2	rs3891689	9	119258583	chr9:119157030-119486923	329.893	14	NA	Brain structure; Headache	NA	NA	NA	Brain region volumes [31676860]; Headache [29397368]; Total hippocampal volume [30279459]	NA	NA
63	near EHMT1	9:140743200_A_T	9	140743200	chr9:140739431-140752022	12.591	13	NA	NA	NA	NA	NA	NA	NA	NA
64	near RNA5SP299	rs7916911	10	8722944	chr10:8689003-8773143	84.14	29	NA	NA	NA	NA	NA	NA	NA	NA
65	near MLLT10	rs10828247	10	21822856	chr10:21766969-22288132	521.163	169	Body size	Adolescent idiopathic scoliosis ; Smoking; Body mass; Cancer (non brain); Cognitive function; Gallstone disease ; Hand grip strength ; Sleep; Vascular structure; Lung function; Cancer (Brain); Multisite chronic pain; Longevity ; Physical activity; Biomarker levels; Body size; Brain structure	NA	Injury, poisoning and certain other consequences of external causes; Diseases of the musculoskeletal system and connective tissue; Benign neoplasms; Malignant neoplasms	Waist-hip ratio [30239722]	Adolescent idiopathic scoliosis [30019117]; Age of smoking initiation (MTAG) [30643251]; Body fat percentage [30593698]; Body mass index [30108127]; Breast cancer [23535729]; Educational attainment (MTAG) [30038396]; Educational attainment (years of education) [30038396]; Epithelial ovarian cancer [25581431]; Gallstone disease [30504769]; Hand grip strength [29691431]; Insomnia [30804565]; Lateral ventricular volume in normal aging [30258056]; Lung function (FEV1/FVC) [30595370]; Lung function (FVC) [30595370]; Meningioma [21804547]; Multisite chronic pain [31194737]; Ovarian cancer [23535730]; Parental longevity (mother's age at death) [31484785]; Physical activity (overall physical activity time) [30531941]; Predicted visceral adipose tissue [31501611]; Smoking initiation [30617275]; Smoking initiation (ever regular vs never regular) [30679032]; Smoking initiation (ever regular vs never regular) (MTAG) [30643251]; Smoking status [30595370]; Smoking status (ever vs never smokers) [30643258]; Urinary albumin-to-creatinine ratio [31511532]; Urinary sodium excretion [31409800]; Waist-hip ratio [30239722]; White matter microstructure (axial diusivities) [31666681]; White matter microstructure (fractional anisotropy) [31666681]; White matter microstructure (mean diusivities) [31666681]; White matter microstructure (mode of anisotropy) [31666681]; White matter microstructure (radial diusivities) [31666681]	NA	Injury of muscle and tendon at ankle and foot level; Lateral epicondylitis; Leiomyoma of uterus (other cancers excluded from controls); Malignant neoplasm of breast; Malignant neoplasm of breast (other cancers excluded from controls)
66	PLCE1	rs2274224	10	96039597	chr10:95998179-96784816	786.637	18	Body mass; Glaucoma; Blood pressure ; Cardiovascular disease	Body mass; Cardiovascular disease; Glaucoma; Blood pressure ; Blood cells	Diseases of the circulatory system; Hypertension	Diseases of the circulatory system; Hypertension	Birth weight [31097437]; Body fat percentage [30593698]; Glaucoma [31959993]; Hypertension [31879980]; Offspring birth weight [31043758]; Vertical cup-disc ratio (multi-trait analysis) [31959993]	Appendicular lean mass [31761296]; Birth weight [31097437]; Body fat percentage [30593698]; Cardiovascular disease [30595370]; Fat-free mass [30593698]; Glaucoma [31959993]; Glaucoma (primary open-angle) [29891935]; Hypertension [31879980]; Medication use (calcium channel blockers) [31015401]; Offspring birth weight [31043758]; Optic cup area [31798171]; Systolic blood pressure [30487518]; Vertical cup-disc ratio [25241763]; Vertical cup-disc ratio (multi-trait analysis) [31959993]; White blood cell count [30595370]	Hypertension; Hypertension, essential; Hypertensive diseases; Hypertensive diseases (excluding secondary)	Hypertension; Hypertension, essential; Hypertensive diseases; Hypertensive diseases (excluding secondary)
67	HPSE2	rs12260159	10	100702737	chr10:100600946-101144114	543.168	103	NA	NA	NA	NA	NA	NA	NA	NA
68	CNNM2	rs12260436	10	104741114	chr10:104697781-104741114	43.333	4	Psychological traits	Cardiovascular disease; Psychological traits	NA	NA	Worry [29942085]	Coronary artery disease [29212778]; Worry [29942085]	NA	NA
69	RBM20	rs869432	10	112502662	chr10:112502662-112517573	14.911	17	NA	NA	NA	Gastrointestinal diseases	NA	NA	NA	Ulcer of oesophagus
70	HTRA1	rs2672592	10	124230750	chr10:124126358-124234037	107.679	41	NA	Headache; Lung function	Diseases of the eye and adnexa; Endocrine, nutritional and metabolic diseases; Diabetes	Diseases of the eye and adnexa; Endocrine, nutritional and metabolic diseases; Diabetes	NA	Headache [29397368]; Lung function (FVC) [30595370]	Age-related macular degeneration (whether dry or wet); Degeneration of macula and posterior pole; Diabetic retinopathy; Diabetic retinopathy (more controls excluded); Disorders of choroid and retina; Dry age-related macular degeneration (includes geographic atrophy); Other retinal disorders; Wet age-related macular degeneration	Age-related macular degeneration (whether dry or wet); Degeneration of macula and posterior pole; Diabetic retinopathy; Diabetic retinopathy (more controls excluded); Disorders of choroid and retina; Dry age-related macular degeneration (includes geographic atrophy); Other retinal disorders; Wet age-related macular degeneration
71	near GPR26	rs11248546	10	125242283	chr10:125179184-125274226	95.042	47	NA	Body mass; Cancer (non brain)	NA	NA	NA	Body mass index [28892062]; Colorectal cancer [29228715]	NA	NA
72	INPP5A	rs200314499	10	134479675	chr10:134439478-134590312	150.834	2	NA	NA	NA	NA	NA	NA	NA	NA
73	MRGPRE	rs12295710	11	3249984	chr11:3246179-3265765	19.586	14	NA	Immune disease	NA	NA	NA	Multiple sclerosis [23412934]	NA	NA
74	MRVI1	rs4910165	11	10674044	chr11:10654911-10711415	56.504	33	Lung function	Blood pressure ; Immune disease; Brain structure; Headache; Blood cells; Lung function	NA	NA	Respiratory diseases [30595370]	Arterial stiffness index [31235810]; Asthma [30929738]; Asthma (childhood onset) [30929738]; Brain region volumes [31676860]; Headache [29397368]; Platelet aggregation [20526338]; Red blood cell count [30595370]; Respiratory diseases [30595370]; Systolic blood pressure [30595370]; White matter microstructure (fractional anisotropy) [31666681]; White matter microstructure (mode of anisotropy) [31666681]	NA	NA
75	near INSC	rs1003194	11	15126085	chr11:14980848-15127148	146.3	13	NA	NA	NA	NA	NA	NA	NA	NA
76	MPPED2	rs11031122	11	30547438	chr11:30492070-30570596	78.526	33	NA	NA	NA	Diseases of the genitourinary system	NA	NA	NA	Other noninflammatory disorders of uterus, except cervix
77	AMBRA1	rs7932866	11	46548094	chr11:46342942-47946836	1603.89	325	Body mass	Alcohol consumption; Psychiatric traits (no depression); Caffeine consumption ; Body mass; Cognitive function; Depression; Psychological traits; Biomarker levels; Blood cells; HDL; Headache; Body size; Sleep; Diabetes; Physical activity; Smoking; Bone mineral density; LDL/TC	NA	NA	Body mass index [28552196]	Alcohol consumption (drinks per week) [30643251]; Alcohol consumption (drinks per week) (MTAG) [30643251]; anorexia nervosa, attention-deficit/hyperactivity disorder, autism spectrum disorder, bipolar disorder, major depression, obsessive-compulsive disorder, schizophrenia, or Tourette syndrome (pleiotropy) [31835028]; Autism spectrum disorder or schizophrenia [28540026]; Bitter beverage consumption [31046077]; BMI (adjusted for smoking behaviour) [28443625]; BMI in non-smokers [28443625]; Body fat percentage [30593698]; Body mass index [28448500]; Body mass index (joint analysis main effects and physical activity interaction) [28448500]; Body mass index (joint analysis main effects and smoking interaction) [28443625]; Body mass index in physically active individuals [28448500]; Cognitive ability, years of educational attainment or schizophrenia (pleiotropy) [31374203]; Cognitive performance [30038396]; Depressed affect [29942085]; Depressive symptoms [30643256]; Feeling lonely [29500382]; Feeling miserable [29500382]; Free thyroxine concentration [30367059]; General cognitive ability [29844566]; General factor of neuroticism [30867560]; Granulocyte percentage of myeloid white cells [27863252]; HDL cholesterol levels [30926973]; Headache [29397368]; Height [28552196]; Insomnia [30804565]; Intelligence [29942086]; Life satisfaction [30643256]; Loneliness [31518406]; Loneliness (MTAG) [29970889]; Metabolic syndrome [31589552]; Morningness [30804565]; Neurociticism [29500382]; Neuroticism [29942085]; Positive affect [30643256]; Predicted visceral adipose tissue [31501611]; Reaction time [29844566]; Risk-taking tendency (4-domain principal component model) [30643258]; Schizophrenia [30285260]; Serum metabolite levels [31636271]; Serum metabolite levels (CMS) [31636271]; Smoking initiation (ever regular vs never regular) [30643251]; Smoking initiation (ever regular vs never regular) (MTAG) [30643251]; Subjective well-being [27089181]; Suffering from nerves [29500382]; Total body bone mineral density [29304378]; Total cholesterol levels [30275531]; Type 2 diabetes [30297969]; White blood cell count [30595370]; Worry [29942085]	NA	NA
78	near RAB3IL1	rs12787928	11	61697078	chr11:61684969-61706135	21.166	26	NA	Biomarker levels; Lung function	NA	Diseases of the circulatory system	NA	Gamma glutamyl transferase levels in low alcohol consumption [30589442]; Lung function (FVC) [30595370]	NA	Statin medication
79	RBM14-RBM4|RBM4	rs566673	11	66401373	chr11:66328055-66458696	130.641	26	Sleep	Depression; Sleep	NA	NA	Insomnia [30804565]	Depression (broad) [29662059]; Insomnia [30804565]	NA	NA
80	YAP1	rs12226331	11	102070976	chr11:101977510-102135427	157.917	126	NA	Body mass; Blood pressure ; Blood cells	NA	NA	NA	Offspring birth weight [31043758]; Pulse pressure [30578418]; White blood cell count [30595370]	NA	NA
81	near SPATA19	rs10894756	11	133745852	chr11:133702779-133760651	57.872	102	NA	NA	NA	NA	NA	NA	NA	NA
82	near FGF6	rs2160875	12	4527322	chr12:4508701-4553383	44.682	11	NA	Headache	NA	NA	NA	Headache [29397368]	NA	NA
83	PDZRN4	rs1458170	12	41901277	chr12:41835521-41943637	108.116	39	NA	Motion sickness	NA	NA	NA	Motion sickness [25628336]	NA	NA
84	LRP1	rs11172113	12	57527283	chr12:57246941-57629608	382.667	53	Vascular structure; Cardiovascular disease; Headache; Lung function	Vascular structure; Alcohol consumption; Body mass; Cancer (non brain); Cardiovascular disease; Headache; Body size; Lung function; Moyamoya disease	NA	NA	Cervical artery dissection [25420145]; Coronary artery disease [29212778]; Headache [29397368]; Lung function (FEV1/FVC) [30804560]; Medication use (anilides) [31015401]; Peak expiratory flow [30804560]; Pulmonary function [21946350]; Pulmonary function (smoking interaction) [23284291]	Abdominal aortic aneurysm [27899403]; Alcohol consumption [31358974]; Body mass index [28552196]; Cervical artery dissection [25420145]; Colorectal cancer or advanced adenoma [30510241]; Coronary artery disease [29212778]; Headache [29397368]; Height [31562340]; Lung function (FEV1/FVC) [30804560]; Medication use (anilides) [31015401]; Moyamoya disease [29273593]; Peak expiratory flow [30804560]; Pulmonary function [21946350]; Pulmonary function (smoking interaction) [23284291]	NA	NA
85	ATP2B1	rs4842676	12	90091782	chr12:89941549-90091782	150.233	33	Blood pressure ; Alcohol consumption	Longevity ; Biomarker levels; Blood pressure ; Cardiovascular disease; Alcohol consumption; Lung function; Medication use (diuretics) ; Smoking	Diseases of the circulatory system; Hypertension	Diseases of the circulatory system; Hypertension	Mean arterial pressure x alcohol consumption (light vs heavy) interaction (2df test) [29912962]	Age-related disease endophenotypes [27790247]; Age-related diseases, mortality and associated endophenotypes [27790247]; Biomedical quantitative traits [19396169]; Blood pressure [21909110]; Cardiovascular disease [30595370]; Coronary artery disease [29212778]; Coronary artery disease (myocardial infarction, percutaneous transluminal coronary angioplasty, coronary artery bypass grafting, angina or chromic ischemic heart disease) [28714975]; Diastolic blood pressure [27841878]; Diastolic blood pressure (cigarette smoking interaction) [29455858]; Diastolic blood pressure (long-term average) [28348047]; Diastolic blood pressure x alcohol consumption (light vs heavy) interaction (2df test) [29912962]; Diastolic blood pressure x alcohol consumption interaction (2df test) [29912962]; Hypertension [31879980]; Lung function (FEV1/FVC) [30595370]; Mean arterial pressure [30487518]; Mean arterial pressure (long-term average) [28348047]; Mean arterial pressure x alcohol consumption (light vs heavy) interaction (2df test) [29912962]; Mean arterial pressure x alcohol consumption interaction (2df test) [29912962]; Medication use (calcium channel blockers) [31015401]; Medication use (diuretics) [31015401]; Myocardial infarction [26343387]; Pulse pressure [27841878]; Pulse pressure x alcohol consumption (light vs heavy) interaction (2df test) [29912962]; Pulse pressure x alcohol consumption interaction (2df test) [29912962]; Systolic blood pressure [30487518]; Systolic blood pressure (cigarette smoking interaction) [29455858]; Systolic blood pressure (long-term average) [28348047]; Systolic blood pressure x alcohol consumption interaction (2df test) [29912962]	Hypertension; Hypertensive diseases	Hypertension; Hypertension, essential; Hypertensive diseases; Hypertensive diseases (excluding secondary)
86	near RP11-690J15.1	rs10777902	12	98498223	chr12:98453601-98505083	51.482	18	NA	NA	NA	NA	NA	NA	NA	NA
87	NCOR2	rs1271309	12	124820705	chr12:124806051-124826676	20.625	9	Blood pressure ; Hormonal traits	Hormonal traits; Blood pressure ; Body mass	NA	NA	Diastolic blood pressure [30224653]; Male-pattern baldness [30573740]	Balding type 1 [30595370]; Diastolic blood pressure [30224653]; Fat-free mass [30593698]; Male-pattern baldness [30573740]	NA	NA
88	LRCH1	rs7335684	13	47193696	chr13:47154966-47250904	95.938	87	NA	Cardiovascular disease; Stroke ; Glaucoma; Vascular structure; Blood pressure	NA	NA	NA	Ischemic stroke [29531354]; Optic disc size [31809533]; QRS complex (12-leadsum) [27659466]; Stroke [29531354]; Systolic blood pressure [30224653]	NA	NA
89	RNF219-AS1	rs7996252	13	78876537	chr13:78874633-78970671	96.038	25	NA	NA	NA	NA	NA	NA	NA	NA
90	near COL4A1	rs2000660	13	110788441	chr13:110788441-110804809	16.368	6	NA	Non-lobar intracerebral hemorrhage (MTAG); Blood pressure	Diseases of the circulatory system	Diseases of the circulatory system	NA	Non-lobar intracerebral hemorrhage (MTAG) [31430377]; Pulse pressure [30578418]	Angina pectoris; Coronary atherosclerosis; Coronary revascularization (ANGIO or CABG); Ischaemic heart disease, wide definition; Ischemic heart diseases	Angina pectoris; Coronary atherosclerosis; Coronary revascularization (ANGIO or CABG); Hard cardiovascular diseases; Ischaemic heart disease, wide definition; Ischemic heart diseases
91	near RP11-384J4.2	rs1245463	14	27661650	chr14:27608726-27709821	101.095	22	NA	Hand grip strength ; Lung function	NA	NA	NA	Hand grip strength [29691431]; Lung function (FVC) [30595370]	NA	NA
92	near LRFN5	rs1542668	14	42548912	chr14:42354528-42551697	197.169	52	NA	NA	NA	NA	NA	NA	NA	NA
93	near ARID4A	rs28756401	14	58761912	chr14:58664909-58856709	191.8	126	NA	Alcohol consumption; Blood cells; Lung function; Body size	NA	NA	NA	Alcohol consumption (drinks per week) [30679032]; Alcohol consumption in current drinkers [28937693]; Bitter alcoholic beverage consumption [31046077]; Mean corpuscular hemoglobin [27863252]; Mean corpuscular volume [27863252]; Red blood cell count [30595370]; Red cell distribution width [28957414]; Venous thromboembolism [31420334]; Waist-hip ratio [30595370]; Waist-to-hip ratio adjusted for BMI [30575882]	NA	NA
94	DLST	rs55707505	14	75362552	chr14:75182937-75407372	224.435	93	NA	Depression; Psychological traits; Immune disease; Lung function; Longevity ; Blood cells	NA	NA	NA	Depressed affect [29942085]; Experiencing mood swings [29500382]; Feeling fed-up [29500382]; General factor of neuroticism [30867560]; IgG glycosylation [23382691]; Lung function (FEV1/FVC) [30595370]; Neurociticism [29500382]; Neuroticism [29942085]; Neuroticism (MTAG) [29292387]; Parental longevity (both parents in top 10%) [29227965]; Parental longevity (combined parental attained age, Martingale residuals) [29227965]; Parental longevity (father's attained age) [29227965]; Platelet count [27863252]; Red cell distribution width [30595370]; Suffering from nerves [29500382]; Worry [29942085]	NA	NA
95	IFT43	rs75002882	14	76496477	chr14:76402624-76570276	167.652	20	NA	NA	NA	NA	NA	NA	NA	NA
96	near ITPK1	rs11624776	14	93595591	chr14:93554218-93599756	45.538	5	Hormonal traits	Hormonal traits	Endocrine, nutritional and metabolic diseases; Thyroid gland disorders	Endocrine, nutritional and metabolic diseases; Thyroid gland disorders	Thyroid hormone levels [23408906]	Thyroid hormone levels [23408906]	Thyrotoxicosis with toxic multinodular goitre	Thyrotoxicosis with toxic multinodular goitre
97	SERPINA1	rs28929474	14	94844947	chr14:94838142-94844947	6.805	2	Biomarker levels; Alcohol consumption; Vascular structure; Body size; Body mass; Gallstone disease ; Bone mineral density; LDL/TC; Lung function; Blood pressure	Biomarker levels; Alcohol consumption; Vascular structure; Psychiatric traits (no depression); Body size; CRP; Cardiovascular disease; Body mass; Gallstone disease ; Bone mineral density; LDL/TC; Lung function; Blood pressure	Diseases of the respiratory system; Diseases of the nervous system; Gastrointestinal diseases; COPD; Pregnancy, childbirth and the puerperium; Endocrine, nutritional and metabolic diseases; Metabolic disorders	Diseases of the respiratory system; Diseases of the nervous system; Gastrointestinal diseases; COPD; Pregnancy, childbirth and the puerperium; Endocrine, nutritional and metabolic diseases; Metabolic disorders	Alanine transaminase levels [28887542]; Alcohol consumption (drinks per week) [30643251]; Alcohol consumption (drinks per week) (MTAG) [30643251]; Antineutrophil cytoplasmic antibody-associated vasculitis [28029757]; Bitter alcoholic beverage consumption [31046077]; Blood protein levels [29875488]; Breast size [27182965]; Fat-free mass [30593698]; Gallstone disease [30504769]; Glucagon levels in response to oral glucose tolerance test (fasting) [29093273]; Heel bone mineral density [30595370]; Height [30595370]; Low density lipoprotein cholesterol levels [29083408]; Metabolite levels (small molecules and protein measures) [27005778]; Post bronchodilator FEV1 [26634245]; Post bronchodilator FEV1/FVC ratio [26634245]; Post bronchodilator FEV1/FVC ratio in smoking [30068317]; Post bronchodilator percent predicted FEV1 in smoking [30068317]; Serum alkaline phosphatase levels [31666285]; Serum alpha-fetoprotein levels [31666285]; Systolic blood pressure [30595370]	Alanine transaminase levels [28887542]; Alcohol consumption [31358974]; Alcohol consumption (drinks per week) [30643251]; Alcohol consumption (drinks per week) (MTAG) [30643251]; Antineutrophil cytoplasmic antibody-associated vasculitis [28029757]; Autism spectrum disorder [30804558]; Bitter alcoholic beverage consumption [31046077]; Blood protein levels [23696881]; Breast size [27182965]; C-reactive protein levels [30388399]; Coronary artery disease [29212778]; Fat-free mass [30593698]; Gallstone disease [30504769]; Glucagon levels in response to oral glucose tolerance test (fasting) [29093273]; Heel bone mineral density [30595370]; Height [30595370]; Low density lipoprotein cholesterol levels [29083408]; Metabolite levels (small molecules and protein measures) [27005778]; Post bronchodilator FEV1 [26634245]; Post bronchodilator FEV1/FVC ratio [26634245]; Post bronchodilator FEV1/FVC ratio in smoking [30068317]; Post bronchodilator percent predicted FEV1 in smoking [30068317]; Serum alkaline phosphatase levels [31666285]; Serum alpha-fetoprotein levels [31666285]; Systolic blood pressure [30595370]	Bronchiectasis; Carpal tunnel syndrome; Cholelithiasis; Cholelithiasis, broad definition with cholecystitis; COPD; Disorders of gallbladder, biliary tract and pancreas; Early onset COPD; Emphysema; Gastrointestinal diseases; Intrahepatic Cholestasis of Pregnancy (ICP); Other chronic obstructive pulmonary disease; Other metabolic disorders	Bronchiectasis; Carpal tunnel syndrome; Cholelithiasis; Cholelithiasis, broad definition with cholecystitis; COPD; Disorders of gallbladder, biliary tract and pancreas; Early onset COPD; Emphysema; Gastrointestinal diseases; Intrahepatic Cholestasis of Pregnancy (ICP); Other chronic obstructive pulmonary disease; Other metabolic disorders
98	ABHD17C	rs12708529	15	81022364	chr15:80987675-81061697	74.022	26	NA	Body mass; Hand grip strength ; Body size	NA	NA	NA	Body mass index [26426971]; Hand grip strength [29691431]; Predicted visceral adipose tissue [31501611]; Waist-hip ratio [30239722]	NA	NA
99	HMOX2	rs12598836	16	4534482	chr16:4415696-4596447	180.751	170	NA	Blood cells; Hair; Psychiatric traits (no depression); Body size	NA	Injury, poisoning and certain other consequences of external causes	NA	Eosinophil counts [30595370]; Hair color [30595370]; Schizophrenia [31740837]; Waist-hip ratio [30239722]; Waist-to-hip ratio adjusted for BMI [30239722]; Waist-to-hip ratio adjusted for BMI (additive genetic model) [30778226]	NA	Dislocation, sprain and strain of joints and ligaments of head
100	CFDP1	rs8046696	16	75442143	chr16:75304497-75516739	212.242	392	Cardiovascular disease	Vascular structure; Cardiovascular disease; Lung function; Blood pressure ; Dupuytren's disease ; Headache; Body size; Kidney function; Moyamoya disease ; Body mass; Smoking; Diabetes	Diseases of the circulatory system	Diseases of the circulatory system	Coronary artery disease [29212778]	Aortic root size [28394258]; Carotid plaque [30510157]; Chronic obstructive pulmonary disease [28166215]; Chronic obstructive pulmonary disease or coronary artery disease (pleiotropy) [30940143]; Chronic obstructive pulmonary disease or high blood pressure (pleiotropy) [30940143]; Coronary artery disease [29212778]; Diastolic blood pressure x smoking status (current vs non-current) interaction (2df test) [29455858]; Diastolic blood pressure x smoking status (ever vs never) interaction (2df test) [29455858]; Dupuytren's disease [28886342]; FEV1 [30804560]; Headache [29397368]; Height [30595370]; Hypertension [31879980]; Lung function (FEV1) [28166213]; Lung function (FEV1/FVC) [28166213]; Medication use (agents acting on the renin-angiotensin system) [31015401]; Moyamoya disease [29273593]; Offspring birth weight [31043758]; Peak expiratory flow [30804560]; Pulmonary function [21946350]; Pulmonary function (smoking interaction) [23284291]; Pulse pressure [27841878]; Systolic blood pressure [28135244]; Systolic blood pressure x smoking status (current vs non-current) interaction (2df test) [29455858]; Systolic blood pressure x smoking status (ever vs never) interaction (2df test) [29455858]; Type 2 diabetes [30297969]	Coronary artery bypass grafting; Coronary revascularization (ANGIO or CABG); Major coronary heart disease event	Coronary angiopasty; Coronary artery bypass grafting; Coronary revascularization (ANGIO or CABG); Hard cardiovascular diseases; Major coronary heart disease event; Major coronary heart disease event excluding revascularizations; Myocardial infarction; Myocardial infarction, strict; Occlusion and stenosis of arteries, not leading to stroke
101	near ZCCHC14	rs8052831	16	87578039	chr16:87575332-87580855	5.523	4	NA	NA	NA	NA	NA	NA	NA	NA
102	SMG6	rs9894634	17	1967501	chr17:1958536-2008278	49.742	39	Kidney function	Kidney function; Glaucoma; Vascular structure; Biomarker levels; Blood cells; Blood pressure ; Smoking; Bone mineral density; Lung function	NA	Depression; Mental and behavioural disorders; COPD; Diseases of the respiratory system; Asthma	Estimated glomerular filtration rate [31152163]	Estimated glomerular filtration rate [31152163]; Intraocular pressure [29617998]; Left atrial antero-posterior diameter [28394258]; Plasma anti-thyroglobulin and anti-thyroid peroxidase levels (bivariate analysis) [29678681]; Platelet count [27863252]; Plateletcrit [27863252]; Pulse pressure [27841878]; Smoking initiation (ever regular vs never regular) [30643251]; Smoking initiation (ever regular vs never regular) (MTAG) [30643251]; Smoking status [30595370]; Smoking status (ever vs never smokers) [30643258]; Systolic blood pressure [27841878]; Total body bone mineral density [29304378]; Venous thromboembolism [31420334]	NA	Depression medications; Psychiatric comorbidites (Asthma/COPD)
103	ZBTB4	rs34914463	17	7366619	chr17:7328821-7571752	242.931	27	Bone mineral density	Hormonal traits; Body mass; Cancer (non brain); Biomarker levels; Cancer (Brain); Blood pressure ; Bone mineral density; Cognitive function; Blood cells; Mosaic loss of chromosome Y (Y chromosome dosage); Uterine fibroids and heavy menstrual bleeding	NA	Benign neoplasms; Malignant neoplasms	Heel bone mineral density [30595370]	Androgen levels [22936694]; Appendicular lean mass [31761296]; Basal cell carcinoma [25855136]; Birth weight [31043758]; Blood protein levels [29875488]; Cancer [28346444]; Diastolic blood pressure [30578418]; Fat-free mass [30593698]; Glioblastoma [29743610]; Glioblastoma (age-stratified) [30152087]; Glioma [29743610]; Heel bone mineral density [30595370]; Highest math class taken [30038396]; Keratinocyte cancer (MTAG) [31174203]; Mean corpuscular hemoglobin [30595370]; Mosaic loss of chromosome Y (Y chromosome dosage) [28346444]; Non-glioblastoma glioma [29743610]; Non-melanoma skin cancer [29739929]; Pulse pressure [28135244]; Red blood cell count [30595370]; Uterine fibroids [31249589]; Uterine fibroids and heavy menstrual bleeding [31649266]; White blood cell count [30595370]	NA	Benign neoplasm of colon, rectum, anus and anal canal; Benign neoplasm of colon, rectum, anus and anal canal (other cancers excluded from controls); Benign neoplasm: Colon; Benign neoplasm: Colon (other cancers excluded from controls); Benign neoplasm: Colon, unspecified; Benign neoplasm: Colon, unspecified (other cancers excluded from controls); Benign neoplasms; Benign neoplasms (other cancers excluded from controls); Leiomyoma of uterus; Leiomyoma of uterus (other cancers excluded from controls); Malignant neoplasm; Malignant neoplasm of skin; Malignant neoplasm of skin (other cancers excluded from controls); Other malignant neoplasms of skin (=non-melanoma skin cancer); Other malignant neoplasms of skin (=non-melanoma skin cancer) (other cancers excluded from controls); Primary_lymphoid and hematopoietic malignant neoplasms (other cancers excluded from controls)
104	HOXB3	rs11652860	17	46632679	chr17:46619175-46667304	48.129	9	NA	NA	NA	Diseases of the ear and mastoid process; Endocrine, nutritional and metabolic diseases; Metabolic disorders	NA	NA	NA	Acute otitis externa, noninfective; Disorders of lipoprotein metabolism and other lipidaemias; Metabolic disorders
105	RP11-81K2.1	rs2119930	17	47514039	chr17:47484003-47514127	30.124	21	NA	NA	NA	NA	NA	NA	NA	NA
106	MRC2	rs12452590	17	60720058	chr17:60636826-60720058	83.232	2	Bone mineral density; Lung function	Bone mineral density; Body size; Lung function	NA	NA	Heel bone mineral density [30595370]; Lung function (FEV1/FVC) [30595370]; Lung function (FVC) [30595370]	Heel bone mineral density [30595370]; Height [30595370]; Lung function (FEV1/FVC) [30595370]; Lung function (FVC) [30595370]	NA	NA
107	TBC1D16	rs1285294	17	77925681	chr17:77925681-77925681	0	1	NA	NA	NA	NA	NA	NA	NA	NA
108	RNF213	rs8077768	17	78256432	chr17:78235300-78269111	33.811	35	NA	Moyamoya disease	NA	Diseases of the musculoskeletal system and connective tissue	NA	Moyamoya disease [29273593]	NA	Systemic connective tissue disorders
109	near RBBP8	rs7506921	18	20201527	chr18:20143750-20290637	146.887	154	NA	Lung function; Vascular structure; Brain structure	Diseases of the circulatory system	Diseases of the circulatory system	NA	FEV1 [30804560]; Intracranial aneurysm [20364137]; Lung function (FEV1) [30061609]; Lung function (FVC) [30595370]; Superior parietal cortex volume [31530798]	Endovascular or surgical operations to intracerebral aneurysms	Endovascular or surgical operations to intracerebral aneurysms
110	near SKOR2	rs1019990	18	44866736	chr18:44840964-44917627	76.663	67	NA	NA	NA	NA	NA	NA	NA	NA
111	near FECH	rs8087942	18	55192245	chr18:55125438-55197007	71.569	64	NA	NA	NA	Benign neoplasms	NA	NA	NA	Benign neoplasm: Rectum, anus and anal canal; Benign neoplasm: Rectum, anus and anal canal (other cancers excluded from controls)
112	CACNA1A	rs10405121	19	13339128	chr19:13339128-13361279	22.151	12	NA	NA	NA	NA	NA	NA	NA	NA
113	SUGP1	rs74182632	19	19406126	chr19:19355537-19746214	390.677	41	NA	NA	NA	NA	NA	NA	NA	NA
114	B9D2|TMEM91	rs1982072	19	41864509	chr19:41848848-41882712	33.864	35	NA	Biomarker levels; Cancer (non brain); Cardiovascular disease; Blood pressure	Diseases of the circulatory system	Diseases of the circulatory system	NA	Blood protein levels [30072576]; Colorectal cancer [24836286]; Colorectal cancer or advanced adenoma [30510241]; Coronary artery disease [28714974]; Coronary artery disease (myocardial infarction, percutaneous transluminal coronary angioplasty, coronary artery bypass grafting, angina or chromic ischemic heart disease) [28714975]; Pulse pressure [27841878]	Angina pectoris	Angina pectoris
115	near JAG1	rs111404218	20	10684159	chr20:10547805-10705007	157.202	55	NA	Bone mineral density	NA	NA	NA	Heel bone mineral density [30598549]	NA	NA
116	SLC24A3	rs4814864	20	19469817	chr20:19455203-19574290	119.087	89	NA	Blood pressure ; Lung function	Diseases of the eye and adnexa; Diseases of the respiratory system; Asthma; COPD	Diseases of the eye and adnexa; Diseases of the respiratory system; Asthma; COPD	NA	Diastolic blood pressure [30578418]; Lung function (FEV1/FVC) [30595370]; Pulse pressure [30487518]	Disorders of lens; Medication related adverse effects (Asthma/COPD); Other cataract; Senile cataract	Disorders of lens; Medication related adverse effects (Asthma/COPD); Other cataract; Senile cataract
117	C20orf112	rs6057599	20	31168439	chr20:30966186-31189993	223.807	53	NA	Age at first birth ; Blood cells; Cognitive function; Sleep; Smoking; Glaucoma	NA	NA	NA	Age at first birth [27798627]; Basophil percentage of granulocytes [27863252]; Basophil percentage of white cells [27863252]; Educational attainment (MTAG) [30038396]; Highest math class taken (MTAG) [30038396]; Immature fraction of reticulocytes [27863252]; Insomnia [30804565]; Lifetime smoking index [31689377]; Mean corpuscular hemoglobin [30595370]; Mean corpuscular volume [27863252]; Optic disc area [31798171]; Optic disc size [31809533]; Red blood cell count [30595370]; Red cell distribution width [27863252]; Smoking initiation [30617275]; Smoking initiation (ever regular vs never regular) [30643251]; Smoking initiation (ever regular vs never regular) (MTAG) [30643251]; Smoking status [30595370]; Smoking status (ever vs never smokers) [30643258]; Smoking status (heavy vs never) [26423011]; White blood cell count (basophil) [27863252]	NA	NA
118	ZMYND8	rs910187	20	45841052	chr20:45560081-45861660	301.579	66	Depression; Sleep; Psychological traits	Caffeine consumption ; Depression; Bone mineral density; Sleep; Psychological traits	NA	Diseases of the ear and mastoid process	Depressive symptoms [30643256]; Insomnia [30804565]; Neuroticism [30595370]; Well-being spectrum (multivariate analysis) [30643256]	Coffee consumption [31046077]; Depressive symptoms [30643256]; Depressive symptoms (MTAG) [29292387]; Heel bone mineral density [30598549]; Insomnia [30804565]; Neuroticism [30595370]; Subjective well-being [27089181]; Subjective well-being (MTAG) [29292387]; Well-being spectrum (multivariate analysis) [30643256]	NA	Otosclerosis
119	near MRPS6	rs28451064	21	35593827	chr21:35591400-35653670	62.27	8	Cardiovascular disease; Bone mineral density; Blood pressure ; Body size	Cardiovascular disease; Bone mineral density; Blood pressure ; Body size	Diseases of the circulatory system	Diseases of the circulatory system	Coronary artery disease [29212778]; Coronary artery disease (myocardial infarction, percutaneous transluminal coronary angioplasty, coronary artery bypass grafting, angina or chromic ischemic heart disease) [28714975]; Heel bone mineral density [30048462]; Myocardial infarction [26343387]; Pulse pressure [30578418]; Waist-hip ratio [30595370]; Waist-to-hip ratio adjusted for BMI [30239722]	Coronary artery disease [29212778]; Coronary artery disease (myocardial infarction, percutaneous transluminal coronary angioplasty, coronary artery bypass grafting, angina or chromic ischemic heart disease) [28714975]; Coronary heart disease [21378990]; Heel bone mineral density [30048462]; Myocardial infarction [26343387]; Myocardial infarction (early onset) [19198609]; Pulse pressure [30224653]; Waist-hip ratio [30575882]; Waist-to-hip ratio adjusted for BMI [30239722]	Angina pectoris; Coronary angiopasty; Coronary artery bypass grafting; Coronary atherosclerosis; Coronary revascularization (ANGIO or CABG); Ischaemic heart disease, wide definition; Ischemic heart diseases; Major coronary heart disease event; Major coronary heart disease event excluding revascularizations; Myocardial infarction; Myocardial infarction, strict	Angina pectoris; Coronary angiopasty; Coronary artery bypass grafting; Coronary atherosclerosis; Coronary revascularization (ANGIO or CABG); Ischaemic heart disease, wide definition; Ischemic heart diseases; Major coronary heart disease event; Major coronary heart disease event excluding revascularizations; Myocardial infarction; Myocardial infarction, strict
120	RUNX1	rs764508	21	36935896	chr21:36891862-37138725	246.863	78	NA	NA	NA	NA	NA	NA	NA	NA
121	near AC006547.14	rs625686	22	20142932	chr22:20026525-20144753	118.228	27	NA	NA	NA	NA	NA	NA	NA	NA
122	near FAM47A	rs1507220	X	34102712	chrX:33933661-34129990	196.329	122	Cognitive function	Cognitive function	NA	NA	Educational attainment (years of education) [30038396]	Educational attainment (years of education) [30038396]	NA	NA
123	near MED14	rs4403550	X	40746484	chrX:40744847-40794520	49.673	57	NA	NA	NA	NA	NA	NA	NA	NA

### Sheet: Supplementary Table 12b
Supplementary Table 12b: PheWAS results for the 123 migraine susceptibility loci with a P-value cut-off of 1e-6 n GWAS Catalog and FinnGen R4.
Category in a column name refers to broad category definition and original refers to original reported phenotype names (Methods and Supplementary Tables 16 and 17). Lead variant in a column name refers to reported associations for the migraine lead variant of the given locus. Migraine loci in the column name refers to reported associations for the migraine lead variant and variants in high LD (r2 >0.6) with the lead variant for the given locus. PMID= Pubmed ID.
Locus number	Locus ID	Rsid	Chr	Position GRCh37	Locus region	Locus size (kb)	#variants in locus	GWAS Catalog category, lead variants	GWAS Catalog category, migraine loci	FinnGen category, lead variants	FinnGen category, migraine loci	GWAS Catalog original, lead variants [PMID]	GWAS Catalog original, migraine loci [PMID]	FinnGen original, lead variants	FinnGen original, migraine loci
1	PRDM16	rs10218452	1	3075597	chr1:2812244-3233631	421.387	88	NA	Headache; Motion sickness	NA	NA	NA	Headache [29397368]; Motion sickness [25628336]	NA	NA
2	CAMTA1	rs10128028	1	7055843	chr1:7040063-7099660	59.597	27	NA	NA	NA	NA	NA	NA	NA	NA
3	TMEM51	rs12057629	1	15538493	chr1:15490865-15560295	69.43	19	NA	NA	NA	NA	NA	NA	NA	NA
4	INPP5B	rs28739509	1	38366907	chr1:38241061-38386727	145.666	37	NA	Blood pressure ; Cognitive function	NA	NA	NA	Pulse pressure [27841878]; Self-reported math ability [30038396]; Self-reported math ability (MTAG) [30038396]	NA	NA
5	MACF1	rs1472662	1	39590409	chr1:39551488-40060473	508.985	206	NA	Body mass; CRP; HDL; TG; Lung function; Blood pressure ; Alcohol consumption; Sleep; Headache; Bone mineral density; Blood cells; Diabetes; Cardiovascular disease; Body size	NA	Diseases of the eye and adnexa	NA	Appendicular lean mass [31761296]; Body mass index [29273807]; C-reactive protein levels [30388399]; C-reactive protein levels or HDL-cholesterol levels (pleiotropy) [27286809]; C-reactive protein levels or triglyceride levels (pleiotropy) [27286809]; Chronic obstructive pulmonary disease [30804561]; Chronic obstructive pulmonary disease or high blood pressure (pleiotropy) [30940143]; Diastolic blood pressure [27618448]; FEV1 [30804560]; HDL cholesterol [24097068]; HDL cholesterol levels [30698716]; HDL cholesterol levels in current drinkers [30698716]; HDL cholesterol levels x alcohol consumption (drinkers vs non-drinkers) interaction (2df) [30698716]; HDL cholesterol levels x alcohol consumption (regular vs non-regular drinkers) interaction (2df) [30698716]; HDL cholesterol levels x long total sleep time interaction (2df test) [31719535]; HDL cholesterol x physical activity interaction (2df test) [30670697]; Headache [29397368]; Heel bone mineral density [30598549]; High density lipoprotein cholesterol levels [29507422]; Lung function (FEV1/FVC) [28166213]; Mean arterial pressure [27618448]; Mean corpuscular hemoglobin [30595370]; Mean corpuscular hemoglobin concentration [27863252]; Medication use (drugs used in diabetes) [31015401]; Metabolic syndrome [31589552]; Peak expiratory flow [30804560]; Peripheral arterial disease (traffic-related air pollution interaction) [27082954]; Predicted visceral adipose tissue [31501611]; Red blood cell count [30595370]; Red cell distribution width [28957414]; Triglycerides [30275531]; Type 2 diabetes [30297969]; Type 2 diabetes (adjusted for BMI) [29632382]; Waist-hip ratio [30239722]	NA	Diseases of the eye and adnexa
6	C1orf87	rs11578492	1	60529980	chr1:60494956-60578911	83.955	25	NA	NA	NA	NA	NA	NA	NA	NA
7	near LEPR	rs7511672	1	66178918	chr1:66105944-66215433	109.489	26	NA	NA	NA	NA	NA	NA	NA	NA
8	near RP4-598G3.1	rs56019088	1	73891226	chr1:73307627-74098899	791.272	665	NA	Smoking; Alcohol consumption; Psychiatric traits (no depression); Depression; Cognitive function; Psychological traits; Sunburns	NA	NA	NA	Age of smoking initiation (MTAG) [30643251]; Alcohol consumption (drinks per week) (MTAG) [30643251]; Autism spectrum disorder or schizophrenia [28540026]; Depression [30718901]; Depression (broad) [29662059]; Depressive symptoms [30643256]; Educational attainment (years of education) [30038396]; Lifetime smoking index [31689377]; Schizophrenia [28991256]; Self-reported risk-taking behaviour [30181555]; Smoking initiation (ever regular vs never regular) [30679032]; Smoking status (ever vs never smokers) [30271922]; Sunburns [30595370]; Well-being spectrum (multivariate analysis) [30643256]	NA	NA
9	TGFBR3	rs11165300	1	92177663	chr1:92153974-92209311	55.337	15	NA	NA	NA	Diseases of the circulatory system	NA	NA	NA	Varicose veins
10	near TSPAN2	rs2078371	1	115677183	chr1:114913733-115855987	942.254	248	NA	Dysmenorrheic pain ; Headache	NA	NA	NA	Dysmenorrheic pain [27454463]; Dysmenorrheic pain severity [29855537]; Headache [29397368]; Menstruation quality of life impact (dysmenorrhea) [29855537]; Pain medicine use during menstruation [29855537]	NA	NA
11	near ADAMTSL4	rs6693567	1	150510660	chr1:149738019-150515021	777.002	171	NA	Biomarker levels; HDL; Headache; Bone mineral density	NA	NA	NA	Blood protein levels [28915241]; HDL cholesterol [30275531]; Headache [29397368]; Heel bone mineral density [30595370]	NA	NA
12	MEF2D	rs2274319	1	156450873	chr1:156403681-156507670	103.989	37	Body mass	Body mass; Headache; Body size; Blood cells	NA	NA	Body mass index [30239722]	Body mass index [30239722]; Headache [29397368]; Height [30595370]; Platelet count [27863252]; Plateletcrit [27863252]; Waist-hip ratio [30595370]	NA	NA
13	RABGAP1L	rs11487328	1	174601659	chr1:173831882-175163080	1331.2	453	NA	Smoking; Cognitive function; Depression; Psychological traits; Longevity ; Headache; Blood cells; Caffeine consumption	NA	Diseases of the musculoskeletal system and connective tissue	NA	Age of smoking initiation (MTAG) [30643251]; Cigarettes smoked per day (MTAG) [30643251]; Cognitive performance (MTAG) [30038396]; Depressed affect [29942085]; Educational attainment (MTAG) [30038396]; Educational attainment (years of education) [30038396]; Feeling tense [29500382]; General cognitive ability [29844566]; Highest math class taken (MTAG) [30038396]; Longevity [31484785]; Medication use (anilides) [31015401]; Neurociticism [29500382]; Neuroticism [29942085]; Red cell distribution width [30595370]; Smoking cessation (MTAG) [30643251]; Smoking initiation (ever regular vs never regular) [30643251]; Smoking initiation (ever regular vs never regular) (MTAG) [30643251]; Tea consumption [31046077]	NA	Diseases of the musculoskeletal system and connective tissue
14	PLA2G4A	rs6668908	1	186913055	chr1:186860544-186940071	79.527	48	NA	NA	NA	NA	NA	NA	NA	NA
15	near MAPKAPK2	rs56140113	1	206843108	chr1:206772753-206912418	139.665	25	NA	NA	NA	NA	NA	NA	NA	NA
16	KIF26B	rs72764846	1	245847455	chr1:245846523-245850095	3.572	7	NA	NA	NA	NA	NA	NA	NA	NA
17	THADA	rs12712881	2	43649780	chr2:43561771-43850522	288.751	33	NA	Polycystic ovary syndrome	NA	Gastrointestinal diseases	NA	Polycystic ovary syndrome [21151128]	NA	Cholelithiasis; Cholelithiasis, broad definition with cholecystitis; Disorders of gallbladder, biliary tract and pancreas
18	ANKRD36C	rs4907224	2	96576609	chr2:96386158-97089292	703.134	242	NA	Blood pressure ; Blood cells; Bone mineral density	NA	NA	NA	Diastolic blood pressure [28135244]; Eosinophil percentage of granulocytes [27863252]; Heel bone mineral density [30595370]; Neutrophil percentage of granulocytes [27863252]; Pulse pressure [30578418]	NA	NA
19	ZEB2	rs7564469	2	145258445	chr2:145254962-145270592	15.63	9	NA	Cardiovascular disease	NA	NA	NA	Coronary artery disease [29212778]	NA	NA
20	near AC064865.1	rs895219	2	146037564	chr2:145871379-146249507	378.128	11	NA	Cognitive function	NA	NA	NA	Self-reported math ability (MTAG) [30038396]	NA	NA
21	near RNU6-546P	rs843215	2	156416638	chr2:156383402-156417730	34.328	52	NA	NA	NA	NA	NA	NA	NA	NA
22	MYO3B	rs4668251	2	171234235	chr2:171230560-171236596	6.036	8	NA	NA	NA	NA	NA	NA	NA	NA
23	near HOXD10	rs72923449	2	176978383	chr2:176978383-177073191	94.808	10	NA	Kidney function; Biomarker levels	NA	NA	NA	Chronic kidney disease [31152163]; Estimated glomerular filtration rate [31015462]; Glomerular filtration rate (creatinine) [28452372]; Urate levels [31578528]	NA	NA
24	CARF	rs138556413	2	203832867	chr2:203381890-204352252	970.362	9	NA	NA	Diseases of the circulatory system	Diseases of the circulatory system	NA	NA	Ischaemic heart disease, wide definition	Ischaemic heart disease, wide definition
25	near TRPM8	rs10166942	2	234825093	chr2:234726966-234874682	147.716	133	NA	Biomarker levels; Headache	NA	NA	NA	Bilirubin levels [31319653]; Headache [29397368]; Medication use (anilides) [31015401]	NA	NA
26	near TGFBR2	rs7371912	3	30472786	chr3:30427287-30506137	78.85	35	NA	NA	NA	NA	NA	NA	NA	NA
27	ATRIP	rs7618883	3	48498456	chr3:48411735-48549948	138.213	122	NA	Kidney function	NA	NA	NA	Estimated glomerular filtration rate [31152163]	NA	NA
28	near HNRNPA3P8	rs950570	3	80302512	chr3:79864487-80380401	515.914	194	NA	NA	NA	NA	NA	NA	NA	NA
29	near CADM2	rs73138150	3	86149109	chr3:85898626-86183716	285.09	49	Smoking	Cognitive function; Psychological traits; Household income (MTAG); Body mass; Smoking	NA	NA	Smoking initiation (ever regular vs never regular) [30679032]	Educational attainment (years of education) [27225129]; General risk tolerance (MTAG) [30643258]; Household income (MTAG) [31844048]; Predicted visceral adipose tissue [31501611]; Smoking initiation (ever regular vs never regular) [30679032]; Smoking status (ever vs never smokers) [30643258]	NA	NA
30	near C3orf38	rs6795209	3	88210464	chr3:88097372-88273071	175.699	326	NA	Body mass; Hand grip strength ; Blood cells; Hormonal traits; Psychiatric traits (no depression)	NA	NA	NA	Body mass index [30595370]; Hand grip strength [29691431]; Mean corpuscular hemoglobin [30595370]; Menarche (age at onset) [25231870]; Response to paliperidone in schizophrenia (Multivariate) [27846195]	NA	NA
31	ITGB5	rs1499963	3	124607055	chr3:124541854-124648024	106.17	8	NA	NA	NA	NA	NA	NA	NA	NA
32	near GPR149	rs13078967	3	154289946	chr3:153891622-154438050	546.428	9	NA	Headache	NA	NA	NA	Headache [29397368]	NA	NA
33	near SEC63P2	rs73805934	4	35469918	chr4:35411046-35649825	238.779	475	NA	Smoking; Motion sickness	NA	NA	NA	Lifetime smoking index [31689377]; Motion sickness [25628336]	NA	NA
34	near SPINK2	rs7684253	4	57727311	chr4:57703952-57841767	137.815	56	NA	Macular traits; Lung function; Blood cells	NA	NA	NA	Age-related macular degeneration [21909106]; Lung function (FEV1/FVC) [30595370]; Red cell distribution width [30595370]	NA	NA
35	ANKDD1B	rs42854	5	74963277	chr5:74928293-75038901	110.608	95	NA	Longevity ; Body mass; Blood pressure ; Cognitive function; HDL; Body size; LDL/TC; Sleep; Diabetes	Diseases of the circulatory system	Diseases of the circulatory system	NA	Age-related disease endophenotypes [27790247]; BMI (adjusted for smoking behaviour) [28443625]; BMI in non-smokers [28443625]; Body mass index [30239722]; Body mass index (joint analysis main effects and physical activity interaction) [28448500]; Body mass index (joint analysis main effects and smoking interaction) [28443625]; Body mass index in physically active individuals [28448500]; Diastolic blood pressure [30578418]; Educational attainment (MTAG) [30038396]; Educational attainment (years of education) [30038396]; HDL cholesterol [30275531]; Hip circumference [25673412]; Low density lipoprotein cholesterol levels [29507422]; Obesity [23563607]; Predicted visceral adipose tissue [31501611]; Pulse pressure [30578418]; Snoring [30804565]; Total cholesterol levels [31217584]; Type 2 diabetes [29632382]; Waist circumference [25673412]; Waist-hip ratio [30239722]; Weight [28552196]	Statin medication	Statin medication
36	near SSBP2	rs12653216	5	81129663	chr5:81110866-81155135	44.269	14	NA	Cognitive function	NA	NA	NA	Educational attainment (MTAG) [30038396]; Educational attainment (years of education) [30038396]	NA	NA
37	near ZNF474	rs11957829	5	121515195	chr5:121504042-121523176	19.134	20	Cardiovascular disease; Stroke	Cardiovascular disease; Stroke ; Brain structure	NA	NA	Ischemic stroke [29531354]; Ischemic stroke (small-vessel) [29531354]; Stroke [29531354]	Ischemic stroke [29531354]; Ischemic stroke (small-vessel) [29531354]; Stroke [29531354]; White matter hyperintensity burden [25663218]	NA	NA
38	SNX24	rs246326	5	122306398	chr5:122029776-122399543	369.767	111	NA	NA	NA	NA	NA	NA	NA	NA
39	near POU4F3	rs10038882	5	145752008	chr5:145715745-145802680	86.935	35	NA	NA	NA	NA	NA	NA	NA	NA
40	TIGD6|HMGXB3	rs4705403	5	149380493	chr5:149340009-149445987	105.978	93	NA	Bone mineral density	NA	NA	NA	Heel bone mineral density [30595370]	NA	NA
41	near NKX2-5	rs6556059	5	172645766	chr5:172599878-172674877	74.999	39	Infantile hypertrophic pyloric stenosis	Infantile hypertrophic pyloric stenosis ; Cardiovascular disease; Stroke	Diseases of the circulatory system	Diseases of the circulatory system	Infantile hypertrophic pyloric stenosis [30281099]	Infantile hypertrophic pyloric stenosis [30281099]; Ischemic stroke (cardioembolic) [29531354]	Atrial fibrillation and flutter with reimbursement	Atrial fibrillation and flutter with reimbursement
42	NSD1	rs10866704	5	176676461	chr5:176533852-176718361	184.509	5	NA	NA	NA	NA	NA	NA	NA	NA
43	PHACTR1	rs9349379	6	12903957	chr6:12758654-13098302	339.648	32	Alcohol consumption; Vascular structure; Cardiovascular disease; Headache; Blood pressure	Alcohol consumption; Vascular structure; Cardiovascular disease; Headache; Blood pressure	Diseases of the circulatory system; Factors influencing health status and contact with health services	Diseases of the circulatory system; Factors influencing health status and contact with health services	Alcohol consumption (drinks per week) [30679032]; Cervical artery dissection [25420145]; Coronary artery calcification [22144573]; Coronary artery disease [29212778]; Coronary artery disease (myocardial infarction, percutaneous transluminal coronary angioplasty, coronary artery bypass grafting, angina or chromic ischemic heart disease) [28714975]; Coronary heart disease [22751097]; Headache [29397368]; Myocardial infarction [26343387]; Pulse pressure [30578418]; Systolic blood pressure [30595370]	Alcohol consumption (drinks per week) [30679032]; Cervical artery dissection [25420145]; Coronary artery calcification [22144573]; Coronary artery disease [29212778]; Coronary artery disease (myocardial infarction, percutaneous transluminal coronary angioplasty, coronary artery bypass grafting, angina or chromic ischemic heart disease) [28714975]; Coronary heart disease [22751097]; Headache [29397368]; Myocardial infarction [26343387]; Pulse pressure [30578418]; Systolic blood pressure [30595370]	Angina pectoris; Coronary angiopasty; Coronary artery bypass grafting; Coronary atherosclerosis; Coronary revascularization (ANGIO or CABG); Hard cardiovascular diseases; Ischaemic heart disease, wide definition; Ischemic heart diseases; Major coronary heart disease event; Major coronary heart disease event excluding revascularizations; Myocardial infarction; Myocardial infarction, strict; Presence of cardiac and vascular implants and grafts; Statin medication; Unstable angina pectoris	Angina pectoris; Coronary angiopasty; Coronary artery bypass grafting; Coronary atherosclerosis; Coronary revascularization (ANGIO or CABG); Hard cardiovascular diseases; Ischaemic heart disease, wide definition; Ischemic heart diseases; Major coronary heart disease event; Major coronary heart disease event excluding revascularizations; Myocardial infarction; Myocardial infarction, strict; Presence of cardiac and vascular implants and grafts; Statin medication; Unstable angina pectoris
44	near PRL	rs9295536	6	22131929	chr6:22107290-22144059	36.769	46	Cancer (Brain)	Blood pressure ; Headache; Cancer (Brain); Blood cells	NA	NA	Neuroblastoma [22941191]	Diastolic blood pressure [27841878]; Medication use (anilides) [31015401]; Neuroblastoma [21124317]; Neuroblastoma (1p deletion) [28924153]; Neuroblastoma (MYCN amplification) [28924153]; Red blood cell count [30595370]; Sporadic neuroblastoma [28545128]; Systolic blood pressure [27841878]	NA	NA
45	near IER3	rs9468830	6	30749712	chr6:30741525-30761168	19.643	55	NA	NA	Diseases of the eye and adnexa; Diseases of the musculoskeletal system and connective tissue; Diabetes; Endocrine, nutritional and metabolic diseases; Rheuma ; Diseases of the skin and subcutaneous tissue; Gastrointestinal diseases; Diseases of the respiratory system; Interstitial lung disease endpoints	Diseases of the eye and adnexa; Diseases of the musculoskeletal system and connective tissue; Rheuma ; Diabetes; Endocrine, nutritional and metabolic diseases; Gastrointestinal diseases; Diseases of the skin and subcutaneous tissue; Diseases of the respiratory system; Interstitial lung disease endpoints	NA	NA	Acute and subacute iridocyclitis; Ankylosing spondylitis; Background diabetic retinopathy; Diabetic ketoacidosis; Diabetic retinopathy; Diabetic retinopathy (more controls excluded); Finngen Rheumatological endpoints; Guttate psoriasis; Iridocyclitis; KELA_REIMBURSEMENT_202; Other retinal disorders; Other/unspecified seropositiverheumatoid arthritis; Proliferative diabetic retinopathy; Psoriasis; Psoriasis vulgaris; Reactive arthropathies; Rheumatoid arthritis; Seropositive rheumatoid arthritis; Seropositive rheumatoid arthritis, wide; Spondyloarthritis; Spondylopathies (FG); Type 1 diabetes; Type 1 diabetes with coma; Type 1 diabetes with ketoacidosis; Type 1 diabetes with ophthalmic complications; Type 1 diabetes with other specified/multiple/unspecified complications; Type 1 diabetes without complications; Type 1 diabetes, strict (exclude DM2); Type 1 diabetes, strict definition; Type 1 diabetes, strict definition, subgroup 1; Type 1 diabetes, wide definition; Type 1 diabetes, wide definition, subgroup 1; Type1 diabetes, definitions combined	Acute and subacute iridocyclitis; Adult-onset Still disease; Ankylosing spondylitis; Background diabetic retinopathy; Coeliac disease; Diabetic background retinopathy; Diabetic ketoacidosis; Diabetic retinopathy; Diabetic retinopathy (more controls excluded); Disorders of choroid and retina; Finngen Rheumatological endpoints; Guttate psoriasis; Iridocyclitis; KELA_REIMBURSEMENT_202; Other (seronegative) rheumatoid arthritis, wide; Other retinal disorders; Other/unspecified seropositiverheumatoid arthritis; Polyarthropathies; Proliferative diabetic retinopathy; Psoriasis; Psoriasis vulgaris; Reactive arthropathies; Rheumatoid arthritis; Seropositive rheumatoid arthritis; Seropositive rheumatoid arthritis, wide; Spondyloarthritis; Spondylopathies (FG); Type 1 diabetes; Type 1 diabetes with coma; Type 1 diabetes with ketoacidosis; Type 1 diabetes with ophthalmic complications; Type 1 diabetes with other specified/multiple/unspecified complications; Type 1 diabetes without complications; Type 1 diabetes, strict (exclude DM2); Type 1 diabetes, strict definition; Type 1 diabetes, strict definition, subgroup 1; Type 1 diabetes, wide definition; Type 1 diabetes, wide definition, subgroup 1; Type1 diabetes, definitions combined
46	EHMT2	rs74434374	6	31850308	chr6:31821182-31935567	114.385	5	NA	Biomarker levels	NA	NA	NA	Blood metabolite levels [24816252]	NA	NA
47	KCNK5	rs10456100	6	39183470	chr6:39090524-39191384	100.86	7	Cardiovascular disease	Cardiovascular disease; Body size	NA	NA	Coronary artery disease [29212778]	Coronary artery disease [29212778]; Height [30595370]	NA	NA
48	near KRT19P1	rs34273564	6	72321017	chr6:72206620-72445563	238.943	47	NA	NA	NA	NA	NA	NA	NA	NA
49	FHL5	rs11153082	6	97059666	chr6:96491006-97092478	601.472	361	NA	Cardiovascular disease; Headache	NA	NA	NA	Cerebral blood flow [28627999]; Headache [29397368]	NA	NA
50	REV3L	rs6568677	6	111713302	chr6:111578490-111887298	308.808	110	NA	Smoking; Immune disease; Psychological traits	NA	NA	NA	Age of smoking initiation (MTAG) [30643251]; Inflammatory skin disease [25574825]; Lifetime smoking index [31689377]; Psoriasis [25574825]; Risk-taking tendency (4-domain principal component model) [30643258]; Smoking initiation (ever regular vs never regular) [30679032]; Smoking initiation (ever regular vs never regular) (MTAG) [30643251]; Smoking status [30595370]; Smoking status (ever vs never smokers) [30643258]	NA	NA
51	near GJA1	rs28455731	6	121846038	chr6:121719441-121860207	140.766	52	NA	Headache	NA	NA	NA	Headache [29397368]	NA	NA
52	near PCMT1	rs9383843	6	150133954	chr6:149874899-150243209	368.31	457	NA	Biomarker levels; Brain structure; Cancer (non brain); Macular traits	NA	NA	NA	Blood protein levels [30072576]; Brain region volumes [31676860]; Brainstem volume [31636452]; Lung cancer [27393504]; Macular thickness [30535121]; Testicular germ cell tumor [28604728]	NA	NA
53	SUGCT	rs10234636	7	40427617	chr7:40287115-40485949	198.834	57	NA	Blood pressure	NA	NA	NA	Pulse pressure [27841878]; Systolic blood pressure [30595370]	NA	NA
54	MLXIPL	rs13235543	7	73013901	chr7:72839952-73058017	218.065	63	NA	Longevity ; Alcohol consumption; Body mass; CRP; HDL; Caffeine consumption ; Sleep; TG; Liver function; LDL/TC; Diabetes; Biomarker levels; Blood cells; Physical activity; Body size	NA	NA	NA	Age-related disease endophenotypes [27790247]; Age-related diseases, mortality and associated endophenotypes [27790247]; Alcohol consumption [31358974]; Appendicular lean mass [31761296]; C-reactive protein levels [30388399]; C-reactive protein levels or HDL-cholesterol levels (pleiotropy) [27286809]; Coffee consumption [31046077]; Fat-free mass [30593698]; HDL cholesterol [20686565]; HDL cholesterol levels [30926973]; HDL cholesterol levels in current drinkers [30698716]; HDL cholesterol levels x alcohol consumption (drinkers vs non-drinkers) interaction (2df) [30698716]; HDL cholesterol levels x alcohol consumption (regular vs non-regular drinkers) interaction (2df) [30698716]; HDL cholesterol levels x long total sleep time interaction (2df test) [31719535]; HDL cholesterol levels x short total sleep time interaction (2df test) [31719535]; High density lipoprotein cholesterol levels [29507422]; Hypertriglyceridemia [27599772]; Liver enzyme levels (gamma-glutamyl transferase) [22001757]; Low density lipoprotein cholesterol levels [29403010]; Metabolic syndrome [31589552]; Metabolite levels (lipoprotein measures) [27005778]; Platelet count [27863252]; Serum metabolite levels [31636271]; Serum metabolite levels (CMS) [31636271]; Serum uric acid levels [30993211]; Total cholesterol levels [30275531]; Triglyceride levels [31217584]; Triglyceride levels in current drinkers [30698716]; Triglyceride levels x alcohol consumption (drinkers vs non-drinkers) interaction (2df) [30698716]; Triglyceride levels x alcohol consumption (regular vs non-regular drinkers) interaction (2df) [30698716]; Triglyceride levels x long total sleep time interaction (2df test) [31719535]; Triglyceride levels x short total sleep time interaction (2df test) [31719535]; Triglycerides [18193044]; Triglycerides x physical activity interaction (2df test) [30670697]; Urate levels [31578528]; Urinary sodium excretion [31409800]; Waist-to-hip ratio adjusted for BMI (additive genetic model) [30778226]; White blood cell count [30595370]	NA	NA
55	TSPAN12	rs56067931	7	120481569	chr7:120410201-120596517	186.316	87	NA	NA	NA	NA	NA	NA	NA	NA
56	PTK2B	rs11782789	8	27266287	chr8:27263174-27287997	24.823	8	NA	NA	NA	NA	NA	NA	NA	NA
57	near RP11-573J24.1	rs4739105	8	64496159	chr8:64496159-64622944	126.785	14	NA	Alcohol consumption; Smoking; Blood cells	NA	NA	NA	Alcohol consumption (drinks per week) [30643251]; Cigarettes smoked per day (MTAG) [30643251]; Red blood cell count [30595370]	NA	NA
58	NFIB	rs580845	9	14103618	chr9:14074022-14140919	66.897	23	NA	NA	NA	NA	NA	NA	NA	NA
59	near RP11-373A6.1	rs10156578	9	29372501	chr9:29336679-29446224	109.545	18	NA	Motion sickness	NA	NA	NA	Motion sickness [25628336]	NA	NA
60	TJP2	rs7034179	9	71746838	chr9:71667986-71834600	166.614	123	NA	NA	NA	NA	NA	NA	NA	NA
61	ZNF462	rs17723637	9	109687403	chr9:109682501-109695139	12.638	8	NA	Cognitive function; Body size	NA	NA	NA	Educational attainment (MTAG) [30038396]; Height [31562340]	NA	NA
62	ASTN2	rs3891689	9	119258583	chr9:119157030-119486923	329.893	14	NA	Brain structure; Headache	NA	NA	NA	Brain region volumes [31676860]; Headache [29397368]; Total hippocampal volume [30279459]	NA	NA
63	near EHMT1	9:140743200_A_T	9	140743200	chr9:140739431-140752022	12.591	13	NA	NA	NA	NA	NA	NA	NA	NA
64	near RNA5SP299	rs7916911	10	8722944	chr10:8689003-8773143	84.14	29	NA	NA	NA	NA	NA	NA	NA	NA
65	near MLLT10	rs10828247	10	21822856	chr10:21766969-22288132	521.163	169	Body size	Adolescent idiopathic scoliosis ; Smoking; Body mass; Cancer (non brain); Cognitive function; Gallstone disease ; Hand grip strength ; Sleep; Vascular structure; Lung function; Cancer (Brain); Multisite chronic pain; Physical activity; Biomarker levels; Body size; Brain structure	NA	NA	Waist-hip ratio [30239722]	Adolescent idiopathic scoliosis [30019117]; Age of smoking initiation (MTAG) [30643251]; Body fat percentage [30593698]; Body mass index [30108127]; Breast cancer [23535729]; Educational attainment (MTAG) [30038396]; Educational attainment (years of education) [30038396]; Epithelial ovarian cancer [25581431]; Gallstone disease [30504769]; Hand grip strength [29691431]; Insomnia [30804565]; Lateral ventricular volume in normal aging [30258056]; Lung function (FEV1/FVC) [30595370]; Lung function (FVC) [30595370]; Meningioma [21804547]; Multisite chronic pain [31194737]; Ovarian cancer [23535730]; Physical activity (overall physical activity time) [30531941]; Predicted visceral adipose tissue [31501611]; Smoking initiation [30617275]; Smoking initiation (ever regular vs never regular) [30679032]; Smoking initiation (ever regular vs never regular) (MTAG) [30643251]; Smoking status [30595370]; Smoking status (ever vs never smokers) [30643258]; Urinary albumin-to-creatinine ratio [31511532]; Urinary sodium excretion [31409800]; Waist-hip ratio [30239722]; White matter microstructure (axial diusivities) [31666681]; White matter microstructure (fractional anisotropy) [31666681]; White matter microstructure (mean diusivities) [31666681]; White matter microstructure (mode of anisotropy) [31666681]; White matter microstructure (radial diusivities) [31666681]	NA	NA
66	PLCE1	rs2274224	10	96039597	chr10:95998179-96784816	786.637	18	Body mass; Blood pressure ; Cardiovascular disease; Glaucoma	Body mass; Cardiovascular disease; Glaucoma; Blood pressure ; Blood cells	Diseases of the circulatory system; Hypertension	Diseases of the circulatory system; Hypertension	Birth weight [31097437]; Body fat percentage [30593698]; Hypertension [31879980]; Offspring birth weight [31043758]; Vertical cup-disc ratio (multi-trait analysis) [31959993]	Appendicular lean mass [31761296]; Birth weight [31097437]; Body fat percentage [30593698]; Cardiovascular disease [30595370]; Fat-free mass [30593698]; Glaucoma (primary open-angle) [29891935]; Hypertension [31879980]; Medication use (calcium channel blockers) [31015401]; Offspring birth weight [31043758]; Optic cup area [31798171]; Systolic blood pressure [30487518]; Vertical cup-disc ratio [25241763]; Vertical cup-disc ratio (multi-trait analysis) [31959993]; White blood cell count [30595370]	Hypertension; Hypertension, essential; Hypertensive diseases; Hypertensive diseases (excluding secondary)	Hypertension; Hypertension, essential; Hypertensive diseases; Hypertensive diseases (excluding secondary)
67	HPSE2	rs12260159	10	100702737	chr10:100600946-101144114	543.168	103	NA	NA	NA	NA	NA	NA	NA	NA
68	CNNM2	rs12260436	10	104741114	chr10:104697781-104741114	43.333	4	Psychological traits	Cardiovascular disease; Psychological traits	NA	NA	Worry [29942085]	Coronary artery disease [29212778]; Worry [29942085]	NA	NA
69	RBM20	rs869432	10	112502662	chr10:112502662-112517573	14.911	17	NA	NA	NA	NA	NA	NA	NA	NA
70	HTRA1	rs2672592	10	124230750	chr10:124126358-124234037	107.679	41	NA	Headache; Lung function	Diseases of the eye and adnexa; Endocrine, nutritional and metabolic diseases; Diabetes	Diseases of the eye and adnexa; Endocrine, nutritional and metabolic diseases; Diabetes	NA	Headache [29397368]; Lung function (FVC) [30595370]	Age-related macular degeneration (whether dry or wet); Degeneration of macula and posterior pole; Diabetic retinopathy; Diabetic retinopathy (more controls excluded); Disorders of choroid and retina; Dry age-related macular degeneration (includes geographic atrophy); Other retinal disorders; Wet age-related macular degeneration	Age-related macular degeneration (whether dry or wet); Degeneration of macula and posterior pole; Diabetic retinopathy; Diabetic retinopathy (more controls excluded); Disorders of choroid and retina; Dry age-related macular degeneration (includes geographic atrophy); Other retinal disorders; Wet age-related macular degeneration
71	near GPR26	rs11248546	10	125242283	chr10:125179184-125274226	95.042	47	NA	Body mass	NA	NA	NA	Body mass index [28892062]	NA	NA
72	INPP5A	rs200314499	10	134479675	chr10:134439478-134590312	150.834	2	NA	NA	NA	NA	NA	NA	NA	NA
73	MRGPRE	rs12295710	11	3249984	chr11:3246179-3265765	19.586	14	NA	NA	NA	NA	NA	NA	NA	NA
74	MRVI1	rs4910165	11	10674044	chr11:10654911-10711415	56.504	33	Lung function	Blood pressure ; Immune disease; Brain structure; Headache; Blood cells; Lung function	NA	NA	Respiratory diseases [30595370]	Arterial stiffness index [31235810]; Asthma [30929738]; Asthma (childhood onset) [30929738]; Brain region volumes [31676860]; Headache [29397368]; Platelet aggregation [29185836]; Red blood cell count [30595370]; Respiratory diseases [30595370]; Systolic blood pressure [30595370]; White matter microstructure (fractional anisotropy) [31666681]; White matter microstructure (mode of anisotropy) [31666681]	NA	NA
75	near INSC	rs1003194	11	15126085	chr11:14980848-15127148	146.3	13	NA	NA	NA	NA	NA	NA	NA	NA
76	MPPED2	rs11031122	11	30547438	chr11:30492070-30570596	78.526	33	NA	NA	NA	NA	NA	NA	NA	NA
77	AMBRA1	rs7932866	11	46548094	chr11:46342942-47946836	1603.89	325	Body mass	Alcohol consumption; Psychiatric traits (no depression); Body mass; Cognitive function; Depression; Psychological traits; Biomarker levels; Blood cells; HDL; Headache; Body size; Sleep; Diabetes; Physical activity; Smoking; Bone mineral density; LDL/TC	NA	NA	Body mass index [28552196]	Alcohol consumption (drinks per week) [30643251]; Alcohol consumption (drinks per week) (MTAG) [30643251]; anorexia nervosa, attention-deficit/hyperactivity disorder, autism spectrum disorder, bipolar disorder, major depression, obsessive-compulsive disorder, schizophrenia, or Tourette syndrome (pleiotropy) [31835028]; Autism spectrum disorder or schizophrenia [28540026]; BMI (adjusted for smoking behaviour) [28443625]; BMI in non-smokers [28443625]; Body fat percentage [30593698]; Body mass index [28448500]; Body mass index (joint analysis main effects and physical activity interaction) [28448500]; Body mass index (joint analysis main effects and smoking interaction) [28443625]; Body mass index in physically active individuals [28448500]; Cognitive ability, years of educational attainment or schizophrenia (pleiotropy) [31374203]; Cognitive performance [30038396]; Depressed affect [29942085]; Depressive symptoms [30643256]; Feeling lonely [29500382]; Feeling miserable [29500382]; Free thyroxine concentration [30367059]; General cognitive ability [29844566]; General factor of neuroticism [30867560]; Granulocyte percentage of myeloid white cells [27863252]; HDL cholesterol levels [30926973]; Headache [29397368]; Height [28552196]; Insomnia [30804565]; Intelligence [29942086]; Life satisfaction [30643256]; Loneliness [31518406]; Loneliness (MTAG) [29970889]; Metabolic syndrome [31589552]; Morningness [30804565]; Neurociticism [29500382]; Neuroticism [29942085]; Positive affect [30643256]; Predicted visceral adipose tissue [31501611]; Reaction time [29844566]; Risk-taking tendency (4-domain principal component model) [30643258]; Schizophrenia [30285260]; Serum metabolite levels [31636271]; Serum metabolite levels (CMS) [31636271]; Smoking initiation (ever regular vs never regular) [30643251]; Smoking initiation (ever regular vs never regular) (MTAG) [30643251]; Suffering from nerves [29500382]; Total body bone mineral density [29304378]; Total cholesterol levels [30275531]; Type 2 diabetes [30297969]; White blood cell count [30595370]; Worry [29942085]	NA	NA
78	near RAB3IL1	rs12787928	11	61697078	chr11:61684969-61706135	21.166	26	NA	Lung function	NA	Diseases of the circulatory system	NA	Lung function (FVC) [30595370]	NA	Statin medication
79	RBM14-RBM4|RBM4	rs566673	11	66401373	chr11:66328055-66458696	130.641	26	Sleep	Depression; Sleep	NA	NA	Insomnia [30804565]	Depression (broad) [29662059]; Insomnia [30804565]	NA	NA
80	YAP1	rs12226331	11	102070976	chr11:101977510-102135427	157.917	126	NA	Body mass; Blood pressure ; Blood cells	NA	NA	NA	Offspring birth weight [31043758]; Pulse pressure [30578418]; White blood cell count [30595370]	NA	NA
81	near SPATA19	rs10894756	11	133745852	chr11:133702779-133760651	57.872	102	NA	NA	NA	NA	NA	NA	NA	NA
82	near FGF6	rs2160875	12	4527322	chr12:4508701-4553383	44.682	11	NA	Headache	NA	NA	NA	Headache [29397368]	NA	NA
83	PDZRN4	rs1458170	12	41901277	chr12:41835521-41943637	108.116	39	NA	Motion sickness	NA	NA	NA	Motion sickness [25628336]	NA	NA
84	LRP1	rs11172113	12	57527283	chr12:57246941-57629608	382.667	53	Vascular structure; Cardiovascular disease; Headache; Lung function	Vascular structure; Alcohol consumption; Body mass; Cancer (non brain); Cardiovascular disease; Headache; Body size; Lung function; Moyamoya disease	NA	NA	Cervical artery dissection [25420145]; Coronary artery disease [29212778]; Headache [29397368]; Lung function (FEV1/FVC) [30804560]; Medication use (anilides) [31015401]; Peak expiratory flow [30804560]; Pulmonary function [21946350]	Abdominal aortic aneurysm [27899403]; Alcohol consumption [31358974]; Body mass index [28552196]; Cervical artery dissection [25420145]; Colorectal cancer or advanced adenoma [30510241]; Coronary artery disease [29212778]; Headache [29397368]; Height [31562340]; Lung function (FEV1/FVC) [30804560]; Medication use (anilides) [31015401]; Moyamoya disease [29273593]; Peak expiratory flow [30804560]; Pulmonary function [21946350]	NA	NA
85	ATP2B1	rs4842676	12	90091782	chr12:89941549-90091782	150.233	33	Blood pressure ; Alcohol consumption	Longevity ; Biomarker levels; Blood pressure ; Cardiovascular disease; Alcohol consumption; Lung function; Medication use (diuretics) ; Smoking	NA	Diseases of the circulatory system; Hypertension	Mean arterial pressure x alcohol consumption (light vs heavy) interaction (2df test) [29912962]	Age-related disease endophenotypes [27790247]; Age-related diseases, mortality and associated endophenotypes [27790247]; Biomedical quantitative traits [19396169]; Blood pressure [21909110]; Cardiovascular disease [30595370]; Coronary artery disease [29212778]; Coronary artery disease (myocardial infarction, percutaneous transluminal coronary angioplasty, coronary artery bypass grafting, angina or chromic ischemic heart disease) [28714975]; Diastolic blood pressure [27841878]; Diastolic blood pressure (cigarette smoking interaction) [29455858]; Diastolic blood pressure (long-term average) [28348047]; Diastolic blood pressure x alcohol consumption (light vs heavy) interaction (2df test) [29912962]; Diastolic blood pressure x alcohol consumption interaction (2df test) [29912962]; Hypertension [31879980]; Lung function (FEV1/FVC) [30595370]; Mean arterial pressure [30487518]; Mean arterial pressure (long-term average) [28348047]; Mean arterial pressure x alcohol consumption (light vs heavy) interaction (2df test) [29912962]; Mean arterial pressure x alcohol consumption interaction (2df test) [29912962]; Medication use (calcium channel blockers) [31015401]; Medication use (diuretics) [31015401]; Myocardial infarction [26343387]; Pulse pressure [27841878]; Pulse pressure x alcohol consumption (light vs heavy) interaction (2df test) [29912962]; Pulse pressure x alcohol consumption interaction (2df test) [29912962]; Systolic blood pressure [30487518]; Systolic blood pressure (cigarette smoking interaction) [29455858]; Systolic blood pressure (long-term average) [28348047]; Systolic blood pressure x alcohol consumption interaction (2df test) [29912962]	NA	Hypertension; Hypertension, essential; Hypertensive diseases; Hypertensive diseases (excluding secondary)
86	near RP11-690J15.1	rs10777902	12	98498223	chr12:98453601-98505083	51.482	18	NA	NA	NA	NA	NA	NA	NA	NA
87	NCOR2	rs1271309	12	124820705	chr12:124806051-124826676	20.625	9	Blood pressure ; Hormonal traits	Hormonal traits; Blood pressure ; Body mass	NA	NA	Diastolic blood pressure [30224653]; Male-pattern baldness [30573740]	Balding type 1 [30595370]; Diastolic blood pressure [30224653]; Fat-free mass [30593698]; Male-pattern baldness [30573740]	NA	NA
88	LRCH1	rs7335684	13	47193696	chr13:47154966-47250904	95.938	87	NA	Cardiovascular disease; Stroke ; Glaucoma; Vascular structure; Blood pressure	NA	NA	NA	Ischemic stroke [29531354]; Optic disc size [31809533]; QRS complex (12-leadsum) [27659466]; Stroke [29531354]; Systolic blood pressure [30224653]	NA	NA
89	RNF219-AS1	rs7996252	13	78876537	chr13:78874633-78970671	96.038	25	NA	NA	NA	NA	NA	NA	NA	NA
90	near COL4A1	rs2000660	13	110788441	chr13:110788441-110804809	16.368	6	NA	Non-lobar intracerebral hemorrhage (MTAG); Blood pressure	Diseases of the circulatory system	Diseases of the circulatory system	NA	Non-lobar intracerebral hemorrhage (MTAG) [31430377]; Pulse pressure [30578418]	Coronary atherosclerosis; Coronary revascularization (ANGIO or CABG); Ischaemic heart disease, wide definition; Ischemic heart diseases	Angina pectoris; Coronary atherosclerosis; Coronary revascularization (ANGIO or CABG); Hard cardiovascular diseases; Ischaemic heart disease, wide definition; Ischemic heart diseases
91	near RP11-384J4.2	rs1245463	14	27661650	chr14:27608726-27709821	101.095	22	NA	Hand grip strength ; Lung function	NA	NA	NA	Hand grip strength [29691431]; Lung function (FVC) [30595370]	NA	NA
92	near LRFN5	rs1542668	14	42548912	chr14:42354528-42551697	197.169	52	NA	NA	NA	NA	NA	NA	NA	NA
93	near ARID4A	rs28756401	14	58761912	chr14:58664909-58856709	191.8	126	NA	Alcohol consumption; Blood cells; Lung function; Body size	NA	NA	NA	Alcohol consumption (drinks per week) [30679032]; Alcohol consumption in current drinkers [28937693]; Mean corpuscular hemoglobin [27863252]; Mean corpuscular volume [27863252]; Red blood cell count [30595370]; Red cell distribution width [28957414]; Venous thromboembolism [31420334]; Waist-hip ratio [30595370]; Waist-to-hip ratio adjusted for BMI [30575882]	NA	NA
94	DLST	rs55707505	14	75362552	chr14:75182937-75407372	224.435	93	NA	Depression; Psychological traits; Lung function; Longevity ; Blood cells	NA	NA	NA	Depressed affect [29942085]; Experiencing mood swings [29500382]; Feeling fed-up [29500382]; General factor of neuroticism [30867560]; Lung function (FEV1/FVC) [30595370]; Neurociticism [29500382]; Neuroticism [29942085]; Neuroticism (MTAG) [29292387]; Parental longevity (both parents in top 10%) [29227965]; Parental longevity (combined parental attained age, Martingale residuals) [29227965]; Parental longevity (father's attained age) [29227965]; Platelet count [27863252]; Red cell distribution width [30595370]; Suffering from nerves [29500382]; Worry [29942085]	NA	NA
95	IFT43	rs75002882	14	76496477	chr14:76402624-76570276	167.652	20	NA	NA	NA	NA	NA	NA	NA	NA
96	near ITPK1	rs11624776	14	93595591	chr14:93554218-93599756	45.538	5	Hormonal traits	Hormonal traits	NA	NA	Thyroid hormone levels [23408906]	Thyroid hormone levels [23408906]	NA	NA
97	SERPINA1	rs28929474	14	94844947	chr14:94838142-94844947	6.805	2	Biomarker levels; Alcohol consumption; Vascular structure; Body size; Body mass; Gallstone disease ; Bone mineral density; LDL/TC; Lung function; Blood pressure	Biomarker levels; Alcohol consumption; Vascular structure; Psychiatric traits (no depression); Body size; CRP; Cardiovascular disease; Body mass; Gallstone disease ; Bone mineral density; LDL/TC; Lung function; Blood pressure	Diseases of the respiratory system; Gastrointestinal diseases; COPD; Pregnancy, childbirth and the puerperium; Endocrine, nutritional and metabolic diseases; Metabolic disorders	Diseases of the respiratory system; Gastrointestinal diseases; COPD; Pregnancy, childbirth and the puerperium; Endocrine, nutritional and metabolic diseases; Metabolic disorders	Alanine transaminase levels [28887542]; Alcohol consumption (drinks per week) [30643251]; Alcohol consumption (drinks per week) (MTAG) [30643251]; Antineutrophil cytoplasmic antibody-associated vasculitis [28029757]; Bitter alcoholic beverage consumption [31046077]; Blood protein levels [29875488]; Breast size [27182965]; Fat-free mass [30593698]; Gallstone disease [30504769]; Heel bone mineral density [30595370]; Height [30595370]; Low density lipoprotein cholesterol levels [29083408]; Metabolite levels (small molecules and protein measures) [27005778]; Post bronchodilator FEV1/FVC ratio [26634245]; Post bronchodilator FEV1/FVC ratio in smoking [30068317]; Post bronchodilator percent predicted FEV1 in smoking [30068317]; Serum alkaline phosphatase levels [31666285]; Serum alpha-fetoprotein levels [31666285]; Systolic blood pressure [30595370]	Alanine transaminase levels [28887542]; Alcohol consumption [31358974]; Alcohol consumption (drinks per week) [30643251]; Alcohol consumption (drinks per week) (MTAG) [30643251]; Antineutrophil cytoplasmic antibody-associated vasculitis [28029757]; Autism spectrum disorder [30804558]; Bitter alcoholic beverage consumption [31046077]; Blood protein levels [23696881]; Breast size [27182965]; C-reactive protein levels [30388399]; Coronary artery disease [29212778]; Fat-free mass [30593698]; Gallstone disease [30504769]; Heel bone mineral density [30595370]; Height [30595370]; Low density lipoprotein cholesterol levels [29083408]; Metabolite levels (small molecules and protein measures) [27005778]; Post bronchodilator FEV1 [26634245]; Post bronchodilator FEV1/FVC ratio [26634245]; Post bronchodilator FEV1/FVC ratio in smoking [30068317]; Post bronchodilator percent predicted FEV1 in smoking [30068317]; Serum alkaline phosphatase levels [31666285]; Serum alpha-fetoprotein levels [31666285]; Systolic blood pressure [30595370]	Bronchiectasis; Cholelithiasis; Cholelithiasis, broad definition with cholecystitis; COPD; Disorders of gallbladder, biliary tract and pancreas; Early onset COPD; Emphysema; Gastrointestinal diseases; Intrahepatic Cholestasis of Pregnancy (ICP); Other metabolic disorders	Bronchiectasis; Cholelithiasis; Cholelithiasis, broad definition with cholecystitis; COPD; Disorders of gallbladder, biliary tract and pancreas; Early onset COPD; Emphysema; Gastrointestinal diseases; Intrahepatic Cholestasis of Pregnancy (ICP); Other metabolic disorders
98	ABHD17C	rs12708529	15	81022364	chr15:80987675-81061697	74.022	26	NA	Body mass; Hand grip strength ; Body size	NA	NA	NA	Body mass index [26426971]; Hand grip strength [29691431]; Predicted visceral adipose tissue [31501611]; Waist-hip ratio [30239722]	NA	NA
99	HMOX2	rs12598836	16	4534482	chr16:4415696-4596447	180.751	170	NA	Blood cells; Hair; Psychiatric traits (no depression); Body size	NA	NA	NA	Eosinophil counts [30595370]; Hair color [30595370]; Schizophrenia [31740837]; Waist-hip ratio [30239722]; Waist-to-hip ratio adjusted for BMI [30239722]; Waist-to-hip ratio adjusted for BMI (additive genetic model) [30778226]	NA	NA
100	CFDP1	rs8046696	16	75442143	chr16:75304497-75516739	212.242	392	Cardiovascular disease	Vascular structure; Cardiovascular disease; Lung function; Blood pressure ; Dupuytren's disease ; Headache; Body size; Kidney function; Body mass; Smoking	Diseases of the circulatory system	Diseases of the circulatory system	Coronary artery disease [29212778]	Aortic root size [28394258]; Carotid plaque [30510157]; Chronic obstructive pulmonary disease [28166215]; Chronic obstructive pulmonary disease or coronary artery disease (pleiotropy) [30940143]; Chronic obstructive pulmonary disease or high blood pressure (pleiotropy) [30940143]; Coronary artery disease [29212778]; Diastolic blood pressure x smoking status (current vs non-current) interaction (2df test) [29455858]; Diastolic blood pressure x smoking status (ever vs never) interaction (2df test) [29455858]; Dupuytren's disease [28886342]; FEV1 [30804560]; Headache [29397368]; Height [30595370]; Hypertension [31879980]; Lung function (FEV1/FVC) [28166213]; Medication use (agents acting on the renin-angiotensin system) [31015401]; Offspring birth weight [31043758]; Peak expiratory flow [30804560]; Pulmonary function [21946350]; Pulmonary function (smoking interaction) [23284291]; Pulse pressure [27841878]; Systolic blood pressure [28135244]; Systolic blood pressure x smoking status (current vs non-current) interaction (2df test) [29455858]; Systolic blood pressure x smoking status (ever vs never) interaction (2df test) [29455858]	Coronary artery bypass grafting; Coronary revascularization (ANGIO or CABG)	Coronary artery bypass grafting; Coronary revascularization (ANGIO or CABG); Occlusion and stenosis of arteries, not leading to stroke
101	near ZCCHC14	rs8052831	16	87578039	chr16:87575332-87580855	5.523	4	NA	NA	NA	NA	NA	NA	NA	NA
102	SMG6	rs9894634	17	1967501	chr17:1958536-2008278	49.742	39	Kidney function	Kidney function; Glaucoma; Vascular structure; Blood cells; Blood pressure ; Smoking; Bone mineral density; Lung function	NA	NA	Estimated glomerular filtration rate [31152163]	Estimated glomerular filtration rate [31152163]; Intraocular pressure [29617998]; Left atrial antero-posterior diameter [28394258]; Platelet count [27863252]; Plateletcrit [27863252]; Pulse pressure [27841878]; Smoking initiation (ever regular vs never regular) [30643251]; Smoking initiation (ever regular vs never regular) (MTAG) [30643251]; Smoking status [30595370]; Smoking status (ever vs never smokers) [30643258]; Systolic blood pressure [27841878]; Total body bone mineral density [29304378]; Venous thromboembolism [31420334]	NA	NA
103	ZBTB4	rs34914463	17	7366619	chr17:7328821-7571752	242.931	27	Bone mineral density	Hormonal traits; Body mass; Cancer (non brain); Biomarker levels; Blood pressure ; Cancer (Brain); Bone mineral density; Cognitive function; Blood cells; Mosaic loss of chromosome Y (Y chromosome dosage); Uterine fibroids and heavy menstrual bleeding	NA	Benign neoplasms; Malignant neoplasms	Heel bone mineral density [30595370]	Androgen levels [22936694]; Appendicular lean mass [31761296]; Basal cell carcinoma [25855136]; Birth weight [31043758]; Blood protein levels [29875488]; Diastolic blood pressure [30578418]; Fat-free mass [30593698]; Glioblastoma [29743610]; Glioblastoma (age-stratified) [30152087]; Glioma [29743610]; Heel bone mineral density [30595370]; Highest math class taken [30038396]; Keratinocyte cancer (MTAG) [31174203]; Mean corpuscular hemoglobin [30595370]; Mosaic loss of chromosome Y (Y chromosome dosage) [28346444]; Non-glioblastoma glioma [29743610]; Non-melanoma skin cancer [29739929]; Pulse pressure [28135244]; Red blood cell count [30595370]; Uterine fibroids [31249589]; Uterine fibroids and heavy menstrual bleeding [31649266]; White blood cell count [30595370]	NA	Benign neoplasm of colon, rectum, anus and anal canal; Benign neoplasm of colon, rectum, anus and anal canal (other cancers excluded from controls); Benign neoplasm: Colon; Benign neoplasm: Colon (other cancers excluded from controls); Benign neoplasm: Colon, unspecified (other cancers excluded from controls); Benign neoplasms; Benign neoplasms (other cancers excluded from controls); Leiomyoma of uterus; Leiomyoma of uterus (other cancers excluded from controls); Malignant neoplasm; Malignant neoplasm of skin; Malignant neoplasm of skin (other cancers excluded from controls); Other malignant neoplasms of skin (=non-melanoma skin cancer); Other malignant neoplasms of skin (=non-melanoma skin cancer) (other cancers excluded from controls)
104	HOXB3	rs11652860	17	46632679	chr17:46619175-46667304	48.129	9	NA	NA	NA	NA	NA	NA	NA	NA
105	RP11-81K2.1	rs2119930	17	47514039	chr17:47484003-47514127	30.124	21	NA	NA	NA	NA	NA	NA	NA	NA
106	MRC2	rs12452590	17	60720058	chr17:60636826-60720058	83.232	2	Bone mineral density; Lung function	Bone mineral density; Body size; Lung function	NA	NA	Heel bone mineral density [30595370]; Lung function (FEV1/FVC) [30595370]; Lung function (FVC) [30595370]	Heel bone mineral density [30595370]; Height [30595370]; Lung function (FEV1/FVC) [30595370]; Lung function (FVC) [30595370]	NA	NA
107	TBC1D16	rs1285294	17	77925681	chr17:77925681-77925681	0	1	NA	NA	NA	NA	NA	NA	NA	NA
108	RNF213	rs8077768	17	78256432	chr17:78235300-78269111	33.811	35	NA	Moyamoya disease	NA	NA	NA	Moyamoya disease [29273593]	NA	NA
109	near RBBP8	rs7506921	18	20201527	chr18:20143750-20290637	146.887	154	NA	Lung function; Vascular structure	NA	NA	NA	FEV1 [30804560]; Intracranial aneurysm [20364137]; Lung function (FEV1) [30061609]; Lung function (FVC) [30595370]	NA	NA
110	near SKOR2	rs1019990	18	44866736	chr18:44840964-44917627	76.663	67	NA	NA	NA	NA	NA	NA	NA	NA
111	near FECH	rs8087942	18	55192245	chr18:55125438-55197007	71.569	64	NA	NA	NA	NA	NA	NA	NA	NA
112	CACNA1A	rs10405121	19	13339128	chr19:13339128-13361279	22.151	12	NA	NA	NA	NA	NA	NA	NA	NA
113	SUGP1	rs74182632	19	19406126	chr19:19355537-19746214	390.677	41	NA	NA	NA	NA	NA	NA	NA	NA
114	B9D2|TMEM91	rs1982072	19	41864509	chr19:41848848-41882712	33.864	35	NA	Biomarker levels; Cancer (non brain); Cardiovascular disease; Blood pressure	NA	NA	NA	Blood protein levels [30072576]; Colorectal cancer [24836286]; Coronary artery disease [28714974]; Coronary artery disease (myocardial infarction, percutaneous transluminal coronary angioplasty, coronary artery bypass grafting, angina or chromic ischemic heart disease) [28714975]; Pulse pressure [27841878]	NA	NA
115	near JAG1	rs111404218	20	10684159	chr20:10547805-10705007	157.202	55	NA	Bone mineral density	NA	NA	NA	Heel bone mineral density [30598549]	NA	NA
116	SLC24A3	rs4814864	20	19469817	chr20:19455203-19574290	119.087	89	NA	Blood pressure ; Lung function	Diseases of the eye and adnexa; Diseases of the respiratory system; Asthma; COPD	Diseases of the eye and adnexa; Diseases of the respiratory system; Asthma; COPD	NA	Diastolic blood pressure [30578418]; Lung function (FEV1/FVC) [30595370]; Pulse pressure [30578418]	Disorders of lens; Medication related adverse effects (Asthma/COPD); Other cataract; Senile cataract	Disorders of lens; Medication related adverse effects (Asthma/COPD); Other cataract; Senile cataract
117	C20orf112	rs6057599	20	31168439	chr20:30966186-31189993	223.807	53	NA	Age at first birth ; Blood cells; Cognitive function; Sleep; Smoking; Glaucoma	NA	NA	NA	Age at first birth [27798627]; Basophil percentage of granulocytes [27863252]; Basophil percentage of white cells [27863252]; Educational attainment (MTAG) [30038396]; Highest math class taken (MTAG) [30038396]; Immature fraction of reticulocytes [27863252]; Insomnia [30804565]; Lifetime smoking index [31689377]; Mean corpuscular hemoglobin [30595370]; Mean corpuscular volume [27863252]; Optic disc area [31798171]; Optic disc size [31809533]; Red blood cell count [30595370]; Red cell distribution width [27863252]; Smoking initiation [30617275]; Smoking initiation (ever regular vs never regular) [30643251]; Smoking initiation (ever regular vs never regular) (MTAG) [30643251]; Smoking status [30595370]; Smoking status (ever vs never smokers) [30643258]; Smoking status (heavy vs never) [26423011]; White blood cell count (basophil) [27863252]	NA	NA
118	ZMYND8	rs910187	20	45841052	chr20:45560081-45861660	301.579	66	Depression; Sleep; Psychological traits	Caffeine consumption ; Depression; Bone mineral density; Sleep; Psychological traits	NA	Diseases of the ear and mastoid process	Depressive symptoms [30643256]; Insomnia [30804565]; Neuroticism [30595370]; Well-being spectrum (multivariate analysis) [30643256]	Coffee consumption [31046077]; Depressive symptoms [30643256]; Depressive symptoms (MTAG) [29292387]; Heel bone mineral density [30598549]; Insomnia [30804565]; Neuroticism [30595370]; Subjective well-being [29292387]; Subjective well-being (MTAG) [29292387]; Well-being spectrum (multivariate analysis) [30643256]	NA	Otosclerosis
119	near MRPS6	rs28451064	21	35593827	chr21:35591400-35653670	62.27	8	Cardiovascular disease; Bone mineral density; Blood pressure ; Body size	Cardiovascular disease; Bone mineral density; Blood pressure ; Body size	Diseases of the circulatory system	Diseases of the circulatory system	Coronary artery disease [29212778]; Coronary artery disease (myocardial infarction, percutaneous transluminal coronary angioplasty, coronary artery bypass grafting, angina or chromic ischemic heart disease) [28714975]; Heel bone mineral density [30048462]; Myocardial infarction [26343387]; Pulse pressure [30578418]; Waist-hip ratio [30595370]; Waist-to-hip ratio adjusted for BMI [30239722]	Coronary artery disease [29212778]; Coronary artery disease (myocardial infarction, percutaneous transluminal coronary angioplasty, coronary artery bypass grafting, angina or chromic ischemic heart disease) [28714975]; Coronary heart disease [21378990]; Heel bone mineral density [30048462]; Myocardial infarction [26343387]; Myocardial infarction (early onset) [19198609]; Pulse pressure [30224653]; Waist-hip ratio [30575882]; Waist-to-hip ratio adjusted for BMI [30239722]	Angina pectoris; Coronary angiopasty; Coronary artery bypass grafting; Coronary atherosclerosis; Coronary revascularization (ANGIO or CABG); Ischaemic heart disease, wide definition; Ischemic heart diseases; Major coronary heart disease event; Major coronary heart disease event excluding revascularizations; Myocardial infarction; Myocardial infarction, strict	Angina pectoris; Coronary angiopasty; Coronary artery bypass grafting; Coronary atherosclerosis; Coronary revascularization (ANGIO or CABG); Ischaemic heart disease, wide definition; Ischemic heart diseases; Major coronary heart disease event; Major coronary heart disease event excluding revascularizations; Myocardial infarction; Myocardial infarction, strict
120	RUNX1	rs764508	21	36935896	chr21:36891862-37138725	246.863	78	NA	NA	NA	NA	NA	NA	NA	NA
121	near AC006547.14	rs625686	22	20142932	chr22:20026525-20144753	118.228	27	NA	NA	NA	NA	NA	NA	NA	NA
122	near FAM47A	rs1507220	X	34102712	chrX:33933661-34129990	196.329	122	Cognitive function	Cognitive function	NA	NA	Educational attainment (years of education) [30038396]	Educational attainment (years of education) [30038396]	NA	NA
123	near MED14	rs4403550	X	40746484	chrX:40744847-40794520	49.673	57	NA	NA	NA	NA	NA	NA	NA	NA

### Sheet: Supplementary Table 12c
Supplementary Table 12c: PheWAS results for the 123 migraine susceptibility loci with p-value cut-off 1e-4 n GWAS Catalog and FinnGen R4.
Category in a column name refers to broad category definition and original refers to original reported phenotype names (Methods and Supplementary Tables 16 and 17). Lead variant in a column name refers to reported associations for the migraine lead variant of the given locus. Migraine loci in the column name refers to reported associations for the migraine lead variant and variants in high LD (r2 >0.6) with the lead variant for the given locus. PMID= Pubmed ID.
Locus number	Locus ID	Rsid	Chr	Position GRCh37	Locus region	Locus size (kb)	#variants in locus	GWAS Catalog category, lead variants	GWAS Catalog category, migraine loci	FinnGen category, lead variants	FinnGen category, migraine loci	GWAS Catalog original, lead variants [PMID]	GWAS Catalog original, migraine loci [PMID]	FinnGen original, lead variants	FinnGen original, migraine loci
1	PRDM16	rs10218452	1	3075597	chr1:2812244-3233631	421.387	88	NA	Headache; Motion sickness	NA	Gastrointestinal diseases	NA	Headache [29397368]; Motion sickness [25628336]	NA	Total colectomy operation
2	CAMTA1	rs10128028	1	7055843	chr1:7040063-7099660	59.597	27	NA	NA	NA	NA	NA	NA	NA	NA
3	TMEM51	rs12057629	1	15538493	chr1:15490865-15560295	69.43	19	NA	Kidney function	NA	NA	NA	Estimated glomerular filtration rate [30604766]	NA	NA
4	INPP5B	rs28739509	1	38366907	chr1:38241061-38386727	145.666	37	NA	Hormonal traits; Blood pressure ; Cognitive function	Diseases of the musculoskeletal system and connective tissue; Diseases of the circulatory system	Diseases of the musculoskeletal system and connective tissue; Diseases of the circulatory system	NA	Hypothyroidism [27182965]; Pulse pressure [27841878]; Self-reported math ability [30038396]; Self-reported math ability (MTAG) [30038396]	Cervicobrachial syndrome; Coronary revascularization (ANGIO or CABG); Major coronary heart disease event	Cervicobrachial syndrome; Coronary atherosclerosis; Coronary revascularization (ANGIO or CABG); Major coronary heart disease event; Major coronary heart disease event excluding revascularizations
5	MACF1	rs1472662	1	39590409	chr1:39551488-40060473	508.985	206	NA	Body mass; CRP; HDL; TG; Lung function; Blood pressure ; Alcohol consumption; Sleep; Headache; Bone mineral density; Blood cells; Diabetes; Cardiovascular disease; Body size	Diseases of the eye and adnexa	Diabetes; Endocrine, nutritional and metabolic diseases; Diseases of the eye and adnexa; Diseases of the circulatory system; Hypertension; Diseases of the respiratory system; Interstitial lung disease endpoints; Diseases of the nervous system; Diseases of the musculoskeletal system and connective tissue; Injury, poisoning and certain other consequences of external causes	NA	Appendicular lean mass [31761296]; Body mass index [29273807]; C-reactive protein levels [30388399]; C-reactive protein levels or HDL-cholesterol levels (pleiotropy) [27286809]; C-reactive protein levels or triglyceride levels (pleiotropy) [27286809]; Chronic obstructive pulmonary disease [30804561]; Chronic obstructive pulmonary disease or high blood pressure (pleiotropy) [30940143]; Diastolic blood pressure [27618448]; FEV1 [30804560]; HDL cholesterol [24097068]; HDL cholesterol levels [30698716]; HDL cholesterol levels in current drinkers [30698716]; HDL cholesterol levels x alcohol consumption (drinkers vs non-drinkers) interaction (2df) [30698716]; HDL cholesterol levels x alcohol consumption (regular vs non-regular drinkers) interaction (2df) [30698716]; HDL cholesterol levels x long total sleep time interaction (2df test) [31719535]; HDL cholesterol x physical activity interaction (2df test) [30670697]; Headache [29397368]; Heel bone mineral density [30598549]; High density lipoprotein cholesterol levels [29507422]; Lung function (FEV1/FVC) [28166213]; Mean arterial pressure [27618448]; Mean corpuscular hemoglobin [30595370]; Mean corpuscular hemoglobin concentration [27863252]; Medication use (drugs used in diabetes) [31015401]; Metabolic syndrome [31589552]; Peak expiratory flow [30804560]; Peripheral arterial disease (traffic-related air pollution interaction) [27082954]; Predicted visceral adipose tissue [31501611]; Red blood cell count [30595370]; Red cell distribution width [28957414]; Triglyceride levels x alcohol consumption (drinkers vs non-drinkers) interaction (2df) [30698716]; Triglyceride levels x alcohol consumption (regular vs non-regular drinkers) interaction (2df) [30698716]; Triglycerides [30275531]; Type 2 diabetes [30297969]; Type 2 diabetes (adjusted for BMI) [29632382]; Waist-hip ratio [30239722]	Diseases of the eye and adnexa	Diabetes mellitus; Diabetes, insuline treatment (Kela reimbursement); Diabetes, insuline treatment (Kela reimbursement) (more controls excluded); Diabetes, varying definitions; Diseases of the eye and adnexa; Disorders of choroid and retina; Hypertension, essential; Hypertensive diseases; ILD Co-morbidites, CVD and metabolic diseases; Normal-pressure hydrocephalus; Other diabetes, wide definition; Pain (limb, back, neck, head abdominally); Traumatic amputation of wrist and hand; Type 2 diabetes; Type 2 diabetes without complications; Type 2 diabetes, definitions combined; Type 2 diabetes, strict (exclude DM1)
6	C1orf87	rs11578492	1	60529980	chr1:60494956-60578911	83.955	25	NA	NA	NA	Injury, poisoning and certain other consequences of external causes	NA	NA	NA	Sequelae of injuries, of poisoning and of other consequences of external causes
7	near LEPR	rs7511672	1	66178918	chr1:66105944-66215433	109.489	26	NA	NA	Endocrine, nutritional and metabolic diseases; Metabolic disorders	Endocrine, nutritional and metabolic diseases; Metabolic disorders; Diseases of the respiratory system; Interstitial lung disease endpoints	NA	NA	Disorders of lipoprotein metabolism and other lipidaemias	Disorders of lipoprotein metabolism and other lipidaemias; Hyperlipidaemia, other/unspecified; Metabolic disorders; Vasomotor rhinitis (mode)
8	near RP4-598G3.1	rs56019088	1	73891226	chr1:73307627-74098899	791.272	665	NA	Smoking; Alcohol consumption; Psychiatric traits (no depression); Depression; Cognitive function; Psychological traits; Sunburns	NA	Symptoms, signs and abnormal clinical and laboratory findings, not elsewhere classified; Gastrointestinal diseases	NA	Age of smoking initiation (MTAG) [30643251]; Alcohol consumption (drinks per week) (MTAG) [30643251]; Autism spectrum disorder or schizophrenia [28540026]; Depression [30718901]; Depression (broad) [29662059]; Depressive symptoms [30643256]; Educational attainment (years of education) [30038396]; Lifetime smoking index [31689377]; Response to antidepressants (symptom improvement) [29160301]; Schizophrenia [28991256]; Self-reported risk-taking behaviour [30181555]; Smoking initiation (ever regular vs never regular) [30679032]; Smoking status (ever vs never smokers) [30271922]; Sunburns [30595370]; Well-being spectrum (multivariate analysis) [30643256]	NA	Cough; Other gastritis (incl. Duodenitis)
9	TGFBR3	rs11165300	1	92177663	chr1:92153974-92209311	55.337	15	NA	NA	Diseases of the circulatory system	Diseases of the circulatory system; Malignant neoplasms; Factors influencing health status and contact with health services	NA	NA	Varicose veins	Diseases of veins, lymphatic vessels and lymph nodes, not elsewhere classified; Malignant neoplasm of rectum; Malignant neoplasm of rectum (other cancers excluded from controls); Other disorders of veins; Persons encountering health services for specific procedures and health care; Varicose veins
10	near TSPAN2	rs2078371	1	115677183	chr1:114913733-115855987	942.254	248	NA	Dysmenorrheic pain ; Headache	NA	Diseases of the respiratory system; Asthma; Diseases of the nervous system; Diseases of the musculoskeletal system and connective tissue	NA	Dysmenorrheic pain [27454463]; Dysmenorrheic pain severity [29855537]; Headache [29397368]; Menstruation quality of life impact (dysmenorrhea) [29855537]; Pain medicine use during menstruation [29855537]	NA	Asthma mixed form (mode); Asthma mixed form (mode) (more controls excluded); Meralgia paraesthetica; Spontaneous rupture of synovium and tendon
11	near ADAMTSL4	rs6693567	1	150510660	chr1:149738019-150515021	777.002	171	NA	Biomarker levels; HDL; Headache; Bone mineral density	NA	Diseases of the skin and subcutaneous tissue; Diseases of the circulatory system	NA	Blood protein levels [28915241]; HDL cholesterol [30275531]; Headache [29397368]; Heel bone mineral density [30595370]	NA	Atrophic disorders of skin; Endocarditis
12	MEF2D	rs2274319	1	156450873	chr1:156403681-156507670	103.989	37	Body mass	Body mass; Headache; Body size; Blood cells	NA	NA	Body mass index [30239722]	Body mass index [30239722]; Headache [29397368]; Height [30595370]; Platelet count [27863252]; Plateletcrit [27863252]; Waist-hip ratio [30595370]	NA	NA
13	RABGAP1L	rs11487328	1	174601659	chr1:173831882-175163080	1331.2	453	NA	Smoking; Cognitive function; Depression; Psychological traits; Longevity ; Headache; Blood cells; Immune disease; Caffeine consumption	NA	Gastrointestinal diseases; Diseases of the musculoskeletal system and connective tissue; Diseases of the nervous system; Rheuma ; Injury, poisoning and certain other consequences of external causes; Diseases of the circulatory system	NA	Age of smoking initiation (MTAG) [30643251]; Cigarettes smoked per day (MTAG) [30643251]; Cognitive performance (MTAG) [30038396]; Depressed affect [29942085]; Educational attainment (MTAG) [30038396]; Educational attainment (years of education) [30038396]; Feeling tense [29500382]; General cognitive ability [29844566]; Highest math class taken (MTAG) [30038396]; Longevity [31484785]; Medication use (anilides) [31015401]; Neurociticism [29500382]; Neuroticism [29942085]; Red cell distribution width [30595370]; Smoking cessation (MTAG) [30643251]; Smoking initiation (ever regular vs never regular) [30643251]; Smoking initiation (ever regular vs never regular) (MTAG) [30643251]; Systemic lupus erythematosus [26606652]; Tea consumption [31046077]	NA	Alcoholic liver disease; Arthropathies; Diseases of the musculoskeletal system and connective tissue; Epilepsy; Finngen Rheumatological endpoints; Fracture of rib(s), sternum and thoracic spine; Internar derangement of knee; Meniscus derangement; Other diseases of the digestive system; Statin medication; Total colectomy operation
14	PLA2G4A	rs6668908	1	186913055	chr1:186860544-186940071	79.527	48	NA	Generalized epilepsy	Diseases of the genitourinary system	Diseases of the genitourinary system	NA	Generalized epilepsy [22949513]	Other inflammation of vagina/vulva	Other inflammation of vagina/vulva
15	near MAPKAPK2	rs56140113	1	206843108	chr1:206772753-206912418	139.665	25	NA	NA	NA	Diseases of the skin and subcutaneous tissue	NA	NA	NA	Pustulosis palmaris et plantaris
16	KIF26B	rs72764846	1	245847455	chr1:245846523-245850095	3.572	7	NA	NA	NA	NA	NA	NA	NA	NA
17	THADA	rs12712881	2	43649780	chr2:43561771-43850522	288.751	33	NA	Diabetes; Polycystic ovary syndrome	Gastrointestinal diseases	Gastrointestinal diseases; Diseases of the skin and subcutaneous tissue	NA	Latent autoimmune diabetes [30254083]; Polycystic ovary syndrome [21151128]	Cholelithiasis; Cholelithiasis, broad definition with cholecystitis	Cholelithiasis; Cholelithiasis, broad definition with cholecystitis; Colectomy operation; Disorders of gallbladder, biliary tract and pancreas; Infections of the skin and subcutaneous tissue
18	ANKRD36C	rs4907224	2	96576609	chr2:96386158-97089292	703.134	242	NA	Blood pressure ; Blood cells; Bone mineral density	NA	Benign neoplasms; Diseases of the ear and mastoid process; Mental and behavioural disorders	NA	Diastolic blood pressure [28135244]; Eosinophil percentage of granulocytes [27863252]; Heel bone mineral density [30595370]; Neutrophil percentage of granulocytes [27863252]; Pulse pressure [30578418]	NA	Benign neoplasm of urinary organs; Benign neoplasm of urinary organs (other cancers excluded from controls); Cholesteatoma of middle ear; Psychiatric diseases
19	ZEB2	rs7564469	2	145258445	chr2:145254962-145270592	15.63	9	NA	Cardiovascular disease	NA	NA	NA	Coronary artery disease [29212778]	NA	NA
20	near AC064865.1	rs895219	2	146037564	chr2:145871379-146249507	378.128	11	NA	Cognitive function	NA	NA	NA	Self-reported math ability (MTAG) [30038396]	NA	NA
21	near RNU6-546P	rs843215	2	156416638	chr2:156383402-156417730	34.328	52	NA	NA	NA	NA	NA	NA	NA	NA
22	MYO3B	rs4668251	2	171234235	chr2:171230560-171236596	6.036	8	NA	NA	NA	Diseases of the circulatory system	NA	NA	NA	Cardiovascular diseases
23	near HOXD10	rs72923449	2	176978383	chr2:176978383-177073191	94.808	10	NA	Biomarker levels; Kidney function	NA	NA	NA	Blood urea nitrogen levels [31152163]; Chronic kidney disease [31152163]; Estimated glomerular filtration rate [31015462]; Glomerular filtration rate (creatinine) [28452372]; Urate levels [31578528]	NA	NA
24	CARF	rs138556413	2	203832867	chr2:203381890-204352252	970.362	9	NA	NA	Diseases of the circulatory system; Endocrine, nutritional and metabolic diseases; Diabetes	Diseases of the circulatory system; Endocrine, nutritional and metabolic diseases; Diabetes	NA	NA	Coronary artery bypass grafting; Coronary atherosclerosis; Coronary revascularization (ANGIO or CABG); Diabetes-related co-morbidities/complications (more controls excluded); Ischaemic heart disease, wide definition; Ischemic heart diseases; Major coronary heart disease event; Myocardial infarction; Myocardial infarction, strict	Coronary artery bypass grafting; Coronary atherosclerosis; Coronary revascularization (ANGIO or CABG); Diabetes-related co-morbidities/complications (more controls excluded); Ischaemic heart disease, wide definition; Ischemic heart diseases; Major coronary heart disease event; Myocardial infarction; Myocardial infarction, strict
25	near TRPM8	rs10166942	2	234825093	chr2:234726966-234874682	147.716	133	NA	Biomarker levels; Hair; Headache; Lung function	NA	Factors influencing health status and contact with health services	NA	Bilirubin levels [31319653]; Hair greying [26926045]; Headache [29397368]; Medication use (anilides) [31015401]; Pulmonary function decline [22424883]	NA	Problems related to housing and economic circumstances
26	near TGFBR2	rs7371912	3	30472786	chr3:30427287-30506137	78.85	35	NA	NA	NA	Asthma; Diseases of the respiratory system; Gastrointestinal diseases	NA	NA	NA	Childhood asthma (age<16); Childhood asthma (age<16) (more controls excluded); Dysphagia
27	ATRIP	rs7618883	3	48498456	chr3:48411735-48549948	138.213	122	NA	Kidney function; Longevity	NA	Diseases of the genitourinary system	NA	Estimated glomerular filtration rate [31152163]; Longevity [20834067]	NA	Endometriosis of pelvic peritoneum
28	near HNRNPA3P8	rs950570	3	80302512	chr3:79864487-80380401	515.914	194	NA	NA	Congenital malformations, deformations and chromosomal abnormalities	Congenital malformations, deformations and chromosomal abnormalities; Diseases of the ear and mastoid process	NA	NA	Congenital malformations of the nervous system	Congenital malformations of the nervous system; Diseases of the ear and mastoid process
29	near CADM2	rs73138150	3	86149109	chr3:85898626-86183716	285.09	49	Smoking	Cognitive function; Psychological traits; Household income (MTAG); Body mass; Smoking	NA	NA	Smoking initiation (ever regular vs never regular) [30679032]	Educational attainment (years of education) [27225129]; General risk tolerance (MTAG) [30643258]; Household income (MTAG) [31844048]; Predicted visceral adipose tissue [31501611]; Smoking initiation (ever regular vs never regular) [30679032]; Smoking status (ever vs never smokers) [30643258]	NA	NA
30	near C3orf38	rs6795209	3	88210464	chr3:88097372-88273071	175.699	326	NA	Body mass; Hand grip strength ; Blood cells; Hormonal traits; Psychiatric traits (no depression)	NA	NA	NA	Body mass index [30595370]; Hand grip strength [29691431]; Mean corpuscular hemoglobin [30595370]; Menarche (age at onset) [25231870]; Response to paliperidone in schizophrenia (Multivariate) [27846195]	NA	NA
31	ITGB5	rs1499963	3	124607055	chr3:124541854-124648024	106.17	8	NA	NA	Injury, poisoning and certain other consequences of external causes; Diseases of the blood and blood-forming organs	Injury, poisoning and certain other consequences of external causes; Diseases of the blood and blood-forming organs; Diseases of the eye and adnexa	NA	NA	Dislocation, sprain and strain of joints and ligaments of thorax; Iron deficiency anaemia secondary to blood loss (chronic)	Dislocation, sprain and strain of joints and ligaments of thorax; Iron deficiency anaemia secondary to blood loss (chronic); Other disorders of cornea
32	near GPR149	rs13078967	3	154289946	chr3:153891622-154438050	546.428	9	NA	Headache	Factors influencing health status and contact with health services	Factors influencing health status and contact with health services	NA	Headache [29397368]	Artificial opening status	Artificial opening status
33	near SEC63P2	rs73805934	4	35469918	chr4:35411046-35649825	238.779	475	NA	Smoking; Motion sickness	NA	NA	NA	Lifetime smoking index [31689377]; Motion sickness [25628336]	NA	NA
34	near SPINK2	rs7684253	4	57727311	chr4:57703952-57841767	137.815	56	NA	Macular traits; Lung function; Blood cells	NA	NA	NA	Age-related macular degeneration [21909106]; Lung function (FEV1/FVC) [30595370]; Red cell distribution width [30595370]	NA	NA
35	ANKDD1B	rs42854	5	74963277	chr5:74928293-75038901	110.608	95	NA	Longevity ; Body mass; Blood pressure ; Cognitive function; HDL; Body size; LDL/TC; Sleep; Diabetes	Diseases of the circulatory system	Diabetes; Endocrine, nutritional and metabolic diseases; Diseases of the musculoskeletal system and connective tissue; Diseases of the circulatory system; Diseases of the eye and adnexa	NA	Age-related disease endophenotypes [27790247]; Age-related diseases, mortality and associated endophenotypes [27790247]; BMI (adjusted for smoking behaviour) [28443625]; BMI in non-smokers [28443625]; Body mass index [30239722]; Body mass index (joint analysis main effects and physical activity interaction) [28448500]; Body mass index (joint analysis main effects and smoking interaction) [28443625]; Body mass index in physically active individuals [28448500]; Diastolic blood pressure [30578418]; Educational attainment (MTAG) [30038396]; Educational attainment (years of education) [30038396]; HDL cholesterol [30275531]; Hip circumference [25673412]; Low density lipoprotein cholesterol levels [29507422]; Obesity [23563607]; Predicted visceral adipose tissue [31501611]; Pulse pressure [30578418]; Snoring [30804565]; Total cholesterol levels [31217584]; Type 2 diabetes [29632382]; Type 2 diabetes (adjusted for BMI) [29632382]; Waist circumference [25673412]; Waist-hip ratio [30239722]; Weight [28552196]	Statin medication	Diabetes mellitus; Diabetes, insuline treatment (Kela reimbursement); Diabetes, insuline treatment (Kela reimbursement) (more controls excluded); Hallux rigidus; Statin medication; Type 2 diabetes; Type 2 diabetes with other specified/multiple/unspecified complications; Vitreous bleeding (caused by prolif. dmrp when together with H36.03*); Vitreous haemorrhage
36	near SSBP2	rs12653216	5	81129663	chr5:81110866-81155135	44.269	14	NA	Cognitive function	NA	Gastrointestinal diseases	NA	Educational attainment (MTAG) [30038396]; Educational attainment (years of education) [30038396]	NA	Acute appendicitis, no complications
37	near ZNF474	rs11957829	5	121515195	chr5:121504042-121523176	19.134	20	Cardiovascular disease; Stroke	Cardiovascular disease; Stroke ; Brain structure	NA	Diseases of the nervous system; Pregnancy, childbirth and the puerperium	Ischemic stroke [29531354]; Ischemic stroke (small-vessel) [29531354]; Stroke [29531354]	Ischemic stroke [29531354]; Ischemic stroke (small-vessel) [29531354]; Stroke [29531354]; White matter hyperintensity burden [25663218]	NA	Other lesions of median nerve; Postpartum haemorrhage
38	SNX24	rs246326	5	122306398	chr5:122029776-122399543	369.767	111	NA	NA	Diseases of the blood and blood-forming organs	Diseases of the blood and blood-forming organs; Pregnancy, childbirth and the puerperium	NA	NA	Oher diseases of blood and blood-forming organs	Oher diseases of blood and blood-forming organs; Postpartum haemorrhage
39	near POU4F3	rs10038882	5	145752008	chr5:145715745-145802680	86.935	35	NA	NA	Symptoms, signs and abnormal clinical and laboratory findings, not elsewhere classified	Mental and behavioural disorders; Symptoms, signs and abnormal clinical and laboratory findings, not elsewhere classified; Infectious and parasitic diseases	NA	NA	Convulsions, not elsewhere classified	Any mental disorder; Any mental disorder, or suicide (or attempt), or psychic disorders complicating pregnancy, partum or puerperum or nerve system disorders; Convulsions, not elsewhere classified; Other acute viral hepatitis; Psychiatric diseases; Suicide or other Intentional self-harm
40	TIGD6|HMGXB3	rs4705403	5	149380493	chr5:149340009-149445987	105.978	93	NA	Bone mineral density	NA	Diseases of the musculoskeletal system and connective tissue	NA	Heel bone mineral density [30595370]	NA	Internar derangement of knee; Meniscus derangement
41	near NKX2-5	rs6556059	5	172645766	chr5:172599878-172674877	74.999	39	Infantile hypertrophic pyloric stenosis	Infantile hypertrophic pyloric stenosis ; Cardiovascular disease; Stroke	Diseases of the circulatory system	Diseases of the circulatory system; Diseases of the nervous system	Infantile hypertrophic pyloric stenosis [30281099]	Infantile hypertrophic pyloric stenosis [30281099]; Ischemic stroke (cardioembolic) [29531354]	Atrial fibrillation and flutter; Atrial fibrillation and flutter with reimbursement; Coronary atherosclerosis	Atrial fibrillation and flutter; Atrial fibrillation and flutter with reimbursement; AV-block; Conduction disorders; Coronary atherosclerosis; Other and unspecified nerve root and plexus disorders, also in other diseases
42	NSD1	rs10866704	5	176676461	chr5:176533852-176718361	184.509	5	NA	NA	NA	Diseases of the musculoskeletal system and connective tissue	NA	NA	NA	Other hammer toe(s) (acquired)
43	PHACTR1	rs9349379	6	12903957	chr6:12758654-13098302	339.648	32	Alcohol consumption; Vascular structure; Cardiovascular disease; Blood pressure ; Headache	Alcohol consumption; Vascular structure; Cardiovascular disease; Blood pressure ; Headache	Diseases of the circulatory system; Endocrine, nutritional and metabolic diseases; Diabetes; Factors influencing health status and contact with health services	Diseases of the circulatory system; Endocrine, nutritional and metabolic diseases; Diabetes; Gastrointestinal diseases; Factors influencing health status and contact with health services	Alcohol consumption (drinks per week) [30679032]; Cervical artery dissection [25420145]; Coronary artery calcification [22144573]; Coronary artery disease [29212778]; Coronary artery disease (myocardial infarction, percutaneous transluminal coronary angioplasty, coronary artery bypass grafting, angina or chromic ischemic heart disease) [28714975]; Coronary heart disease [22751097]; Diastolic blood pressure [27618447]; Headache [29397368]; Hypertension [27618447]; Myocardial infarction [26343387]; Pulse pressure [30578418]; Systolic blood pressure [27841878]	Alcohol consumption (drinks per week) [30679032]; Cervical artery dissection [25420145]; Coronary artery calcification [22144573]; Coronary artery disease [29212778]; Coronary artery disease (myocardial infarction, percutaneous transluminal coronary angioplasty, coronary artery bypass grafting, angina or chromic ischemic heart disease) [28714975]; Coronary heart disease [22751097]; Diastolic blood pressure [27618447]; Headache [29397368]; Hypertension [27618447]; Myocardial infarction [26343387]; Pulse pressure [30578418]; Systolic blood pressure [27841878]	Angina pectoris; Coronary angiopasty; Coronary artery bypass grafting; Coronary atherosclerosis; Coronary revascularization (ANGIO or CABG); Diabetes-related co-morbidities/complications (more controls excluded); Hard cardiovascular diseases; Ischaemic heart disease, wide definition; Ischemic heart diseases; Major coronary heart disease event; Major coronary heart disease event excluding revascularizations; Myocardial infarction; Myocardial infarction, strict; Persons with potential health hazards related to family and personal history and certain conditions influencing health status; Presence of cardiac and vascular implants and grafts; Statin medication; Unstable angina pectoris	Angina pectoris; Coronary angiopasty; Coronary artery bypass grafting; Coronary atherosclerosis; Coronary revascularization (ANGIO or CABG); Diabetes-related co-morbidities/complications (more controls excluded); Hard cardiovascular diseases; Ischaemic heart disease, wide definition; Ischemic heart diseases; Major coronary heart disease event; Major coronary heart disease event excluding revascularizations; Mucosal proctocolitis; Myocardial infarction; Myocardial infarction, strict; Persons with potential health hazards related to family and personal history and certain conditions influencing health status; Presence of cardiac and vascular implants and grafts; Statin medication; Unstable angina pectoris
44	near PRL	rs9295536	6	22131929	chr6:22107290-22144059	36.769	46	Cancer (Brain)	Blood pressure ; Headache; Cancer (Brain); Blood cells	NA	Symptoms, signs and abnormal clinical and laboratory findings, not elsewhere classified; Gastrointestinal diseases; Diseases of the nervous system	Neuroblastoma [22941191]	Diastolic blood pressure [27841878]; Medication use (anilides) [31015401]; Neuroblastoma [21124317]; Neuroblastoma (1p deletion) [28924153]; Neuroblastoma (MYCN amplification) [28924153]; Red blood cell count [30595370]; Sporadic neuroblastoma [28545128]; Systolic blood pressure [27841878]	NA	Abnormal findings on examination of other body fluids, substances and tissues, without diagnosis; Acute appendicitis, with complications; Parkinson_s disease; Parkinson_s disease (more controls excluded)
45	near IER3	rs9468830	6	30749712	chr6:30741525-30761168	19.643	55	NA	NA	Diseases of the eye and adnexa; Diseases of the musculoskeletal system and connective tissue; Rheuma ; Diabetes; Endocrine, nutritional and metabolic diseases; Gastrointestinal diseases; Diseases of the skin and subcutaneous tissue; Diseases of the respiratory system; Interstitial lung disease endpoints	Diseases of the eye and adnexa; Diseases of the musculoskeletal system and connective tissue; Rheuma ; Diabetes; Endocrine, nutritional and metabolic diseases; Gastrointestinal diseases; Diseases of the skin and subcutaneous tissue; Diseases of the respiratory system; Interstitial lung disease endpoints	NA	NA	Acute and subacute iridocyclitis; Adult-onset Still disease; Ankylosing spondylitis; Ankylosing spondylitis, strict definition; Background diabetic retinopathy; Chronic iridocyclitis; Coeliac disease; Diabetes, several complications; Diabetic background retinopathy; Diabetic ketoacidosis; Diabetic retinopathy; Diabetic retinopathy (more controls excluded); Disorders of choroid and retina; Finngen Rheumatological endpoints; Guttate psoriasis; Intestinal malabsorbtion; Iridocyclitis; KELA_REIMBURSEMENT_202; Other (seronegative) rheumatoid arthritis, wide; Other and unspecified psoriasis; Other retinal disorders; Other systemic involvement of connective tissue; Other systemic involvement of connective tissue (FG); Other/unspecified rheumatoid arthritis; Other/unspecified seropositiverheumatoid arthritis; Papulosquamous disorders; Polyarthropathies; Proliferative diabetic retinopathy; Psoriasis; Psoriasis (vulgaris), strict definition; Psoriasis vulgaris; Reactive arthropathies; Reactive arthropathies, FINNGEN; Rheumatoid arthritis; Seronegative rheumatoid arthritis; Seropositive rheumatoid arthritis; Seropositive rheumatoid arthritis, wide; Sicca syndrome [Sjogren]; Spondyloarthritis; Spondylopathies (FG); Type 1 diabetes; Type 1 diabetes with coma; Type 1 diabetes with ketoacidosis; Type 1 diabetes with ophthalmic complications; Type 1 diabetes with other specified/multiple/unspecified complications; Type 1 diabetes without complications; Type 1 diabetes, strict (exclude DM2); Type 1 diabetes, strict definition; Type 1 diabetes, strict definition, subgroup 1; Type 1 diabetes, wide definition; Type 1 diabetes, wide definition, subgroup 1; Type1 diabetes, definitions combined	Acute and subacute iridocyclitis; Adult-onset Still disease; Ankylosing spondylitis; Ankylosing spondylitis, strict definition; Background diabetic retinopathy; Chronic iridocyclitis; Coeliac disease; Diabetes, several complications; Diabetic background retinopathy; Diabetic ketoacidosis; Diabetic retinopathy; Diabetic retinopathy (more controls excluded); Disorders of choroid and retina; Finngen Rheumatological endpoints; Guttate psoriasis; Intestinal malabsorbtion; Iridocyclitis; KELA_REIMBURSEMENT_202; Other (seronegative) rheumatoid arthritis, wide; Other and unspecified psoriasis; Other retinal disorders; Other systemic involvement of connective tissue; Other systemic involvement of connective tissue (FG); Other/unspecified rheumatoid arthritis; Other/unspecified seropositiverheumatoid arthritis; Papulosquamous disorders; Polyarthropathies; Proliferative diabetic retinopathy; Psoriasis; Psoriasis (vulgaris), strict definition; Psoriasis vulgaris; Reactive arthropathies; Reactive arthropathies, FINNGEN; Rheumatoid arthritis; Seronegative rheumatoid arthritis; Seropositive rheumatoid arthritis; Seropositive rheumatoid arthritis, wide; Sicca syndrome [Sjogren]; Spondyloarthritis; Spondylopathies (FG); Systemic connective tissue disorders; Type 1 diabetes; Type 1 diabetes with coma; Type 1 diabetes with ketoacidosis; Type 1 diabetes with ophthalmic complications; Type 1 diabetes with other specified/multiple/unspecified complications; Type 1 diabetes without complications; Type 1 diabetes, strict (exclude DM2); Type 1 diabetes, strict definition; Type 1 diabetes, strict definition, subgroup 1; Type 1 diabetes, wide definition; Type 1 diabetes, wide definition, subgroup 1; Type1 diabetes, definitions combined
46	EHMT2	rs74434374	6	31850308	chr6:31821182-31935567	114.385	5	NA	Biomarker levels	Diseases of the respiratory system; Interstitial lung disease endpoints; Thyroid gland disorders; Endocrine, nutritional and metabolic diseases; Gastrointestinal diseases; Rheuma ; Diseases of the musculoskeletal system and connective tissue	Diseases of the respiratory system; Interstitial lung disease endpoints; Thyroid gland disorders; Endocrine, nutritional and metabolic diseases; Gastrointestinal diseases; Rheuma ; Diseases of the musculoskeletal system and connective tissue	NA	Blood metabolite levels [24816252]	Autoimmune diseases related-to ILD; Disorders of the thyroid gland; Interstitial lung disease endpoints; KELA_REIMBURSEMENT_202; Rheumatoid arthritis	Autoimmune diseases related-to ILD; Chronic lower respiratory diseases; Disorders of the thyroid gland; Interstitial lung disease endpoints; KELA_REIMBURSEMENT_202; Rheumatoid arthritis
47	KCNK5	rs10456100	6	39183470	chr6:39090524-39191384	100.86	7	Cardiovascular disease	Cardiovascular disease; Body size	NA	NA	Coronary artery disease [29212778]	Coronary artery disease [29212778]; Height [30595370]	NA	NA
48	near KRT19P1	rs34273564	6	72321017	chr6:72206620-72445563	238.943	47	NA	NA	NA	NA	NA	NA	NA	NA
49	FHL5	rs11153082	6	97059666	chr6:96491006-97092478	601.472	361	NA	Cardiovascular disease; Headache; Cancer (non brain)	NA	Diseases of the blood and blood-forming organs; Diseases of the genitourinary system; Diseases of the respiratory system	NA	Cerebral blood flow [28627999]; Headache [29397368]; Ovarian cancer [30557369]	NA	Aplastic and other anaemias; Calculus of lower urinary tract; Other anaemias; Other and unspecified anaemias; Pneumococcal septichemia; Pneumonia derived septichemia
50	REV3L	rs6568677	6	111713302	chr6:111578490-111887298	308.808	110	NA	Smoking; Immune disease; Psychological traits	NA	Injury, poisoning and certain other consequences of external causes	NA	Age of smoking initiation (MTAG) [30643251]; Inflammatory skin disease [25574825]; Lifetime smoking index [31689377]; Psoriasis [25574825]; Risk-taking tendency (4-domain principal component model) [30643258]; Smoking initiation (ever regular vs never regular) [30679032]; Smoking initiation (ever regular vs never regular) (MTAG) [30643251]; Smoking status [30595370]; Smoking status (ever vs never smokers) [30643258]	NA	Injuries to the knee and lower leg
51	near GJA1	rs28455731	6	121846038	chr6:121719441-121860207	140.766	52	NA	Headache	NA	NA	NA	Headache [29397368]	NA	NA
52	near PCMT1	rs9383843	6	150133954	chr6:149874899-150243209	368.31	457	NA	Biomarker levels; Brain structure; Cancer (non brain); Macular traits; Depression; Smoking	NA	Symptoms, signs and abnormal clinical and laboratory findings, not elsewhere classified; Benign neoplasms; Depression; Mental and behavioural disorders; Gastrointestinal diseases; Pregnancy, childbirth and the puerperium; Diseases of the blood and blood-forming organs; Diseases of the respiratory system	NA	Blood protein levels [30072576]; Brain region volumes [31676860]; Brainstem volume [31636452]; Lung cancer [27393504]; Macular thickness [30535121]; Nicotine dependence and major depression (severity of comorbidity) [30287806]; Testicular germ cell tumor [28604728]	NA	Abnormalities of breathing; Benign lipomatous neoplasm; Benign lipomatous neoplasm (other cancers excluded from controls); Benign lipomatous neoplasm of other sites/unspecified; Benign lipomatous neoplasm of other sites/unspecified (other cancers excluded from controls); Depression; Duodenal ulcer; Long labour; Oher diseases of blood and blood-forming organs; Other and unspecified tonssillitis; Symptoms and signs involving the circulatory and respiratory systems
53	SUGCT	rs10234636	7	40427617	chr7:40287115-40485949	198.834	57	NA	Blood pressure	NA	NA	NA	Pulse pressure [27841878]; Systolic blood pressure [30595370]	NA	NA
54	MLXIPL	rs13235543	7	73013901	chr7:72839952-73058017	218.065	63	NA	Longevity ; Alcohol consumption; Body mass; CRP; HDL; Caffeine consumption ; Sleep; TG; Liver function; LDL/TC; Diabetes; Biomarker levels; Blood cells; Physical activity; Body size	Factors influencing health status and contact with health services; Endocrine, nutritional and metabolic diseases; Diabetes	Factors influencing health status and contact with health services; Gastrointestinal diseases; Diabetes; Endocrine, nutritional and metabolic diseases; Pregnancy, childbirth and the puerperium	NA	Age-related disease endophenotypes [27790247]; Age-related diseases, mortality and associated endophenotypes [27790247]; Alcohol consumption [31358974]; Appendicular lean mass [31761296]; Bitter alcoholic beverage consumption [31046077]; C-reactive protein levels [30388399]; C-reactive protein levels or HDL-cholesterol levels (pleiotropy) [27286809]; Caffeine consumption [21490707]; Coffee consumption [31046077]; Fat-free mass [30593698]; HDL cholesterol [20686565]; HDL cholesterol levels [30926973]; HDL cholesterol levels in current drinkers [30698716]; HDL cholesterol levels x alcohol consumption (drinkers vs non-drinkers) interaction (2df) [30698716]; HDL cholesterol levels x alcohol consumption (regular vs non-regular drinkers) interaction (2df) [30698716]; HDL cholesterol levels x long total sleep time interaction (2df test) [31719535]; HDL cholesterol levels x short total sleep time interaction (2df test) [31719535]; High density lipoprotein cholesterol levels [29507422]; Hypertriglyceridemia [27599772]; Liver enzyme levels (gamma-glutamyl transferase) [22001757]; Low density lipoprotein cholesterol levels [29403010]; Metabolic syndrome [31589552]; Metabolite levels (lipoprotein measures) [27005778]; Platelet count [27863252]; Serum metabolite levels [31636271]; Serum metabolite levels (CMS) [31636271]; Serum uric acid levels [30993211]; Total cholesterol levels [30275531]; Triglyceride levels [31217584]; Triglyceride levels in current drinkers [30698716]; Triglyceride levels x alcohol consumption (drinkers vs non-drinkers) interaction (2df) [30698716]; Triglyceride levels x alcohol consumption (regular vs non-regular drinkers) interaction (2df) [30698716]; Triglyceride levels x long total sleep time interaction (2df test) [31719535]; Triglyceride levels x short total sleep time interaction (2df test) [31719535]; Triglycerides [18193044]; Triglycerides x physical activity interaction (2df test) [30670697]; Urate levels [31578528]; Urinary sodium excretion [31409800]; Waist-to-hip ratio adjusted for BMI (additive genetic model) [30778226]; White blood cell count [30595370]	Carrier of infectious disease; Type 2 diabetes	Carrier of infectious disease; Cholelithiasis; Cholelithiasis, broad definition with cholecystitis; Diabetes mellitus; Diabetes, varying definitions; Maternal care for known or suspected malpresentation of fetus; Type 2 diabetes; Type 2 diabetes without complications; Type 2 diabetes, definitions combined; Type 2 diabetes, strict (exclude DM1); Type 2 diabetes, wide definition
55	TSPAN12	rs56067931	7	120481569	chr7:120410201-120596517	186.316	87	NA	NA	Benign neoplasms	Diseases of the skin and subcutaneous tissue; Injury, poisoning and certain other consequences of external causes; Benign neoplasms	NA	NA	Leiomyoma of uterus	Chronic ulcer of skin, not elsewhere classified; Fracture of lower leg, including ankle; Leiomyoma of uterus
56	PTK2B	rs11782789	8	27266287	chr8:27263174-27287997	24.823	8	NA	NA	NA	NA	NA	NA	NA	NA
57	near RP11-573J24.1	rs4739105	8	64496159	chr8:64496159-64622944	126.785	14	NA	Alcohol consumption; Smoking; Blood cells	NA	Diseases of the nervous system	NA	Alcohol consumption (drinks per week) [30643251]; Cigarettes smoked per day (MTAG) [30643251]; Red blood cell count [30595370]	NA	Carpal tunnel syndrome
58	NFIB	rs580845	9	14103618	chr9:14074022-14140919	66.897	23	NA	NA	NA	Diseases of the genitourinary system	NA	NA	NA	Other noninflammatory disorders of uterus, except cervix
59	near RP11-373A6.1	rs10156578	9	29372501	chr9:29336679-29446224	109.545	18	NA	Motion sickness	NA	Diseases of the blood and blood-forming organs	NA	Motion sickness [25628336]	NA	Oher diseases of blood and blood-forming organs
60	TJP2	rs7034179	9	71746838	chr9:71667986-71834600	166.614	123	NA	NA	NA	Gastrointestinal diseases; Malignant neoplasms; Diseases of the musculoskeletal system and connective tissue; Endocrine, nutritional and metabolic diseases	NA	NA	NA	Acute pancreatitis; malignant neoplasm of female genital organs; malignant neoplasm of female genital organs (other cancers excluded from controls); Pain in limb; Testicular dysfunction
61	ZNF462	rs17723637	9	109687403	chr9:109682501-109695139	12.638	8	NA	Cognitive function; Body size	NA	NA	NA	Educational attainment (MTAG) [30038396]; Height [31562340]	NA	NA
62	ASTN2	rs3891689	9	119258583	chr9:119157030-119486923	329.893	14	NA	Brain structure; Headache	NA	Diseases of the nervous system	NA	Brain region volumes [31676860]; Headache [29397368]; Total hippocampal volume [30279459]	NA	Encephalitis
63	near EHMT1	9:140743200_A_T	9	140743200	chr9:140739431-140752022	12.591	13	NA	NA	NA	NA	NA	NA	NA	NA
64	near RNA5SP299	rs7916911	10	8722944	chr10:8689003-8773143	84.14	29	NA	NA	NA	NA	NA	NA	NA	NA
65	near MLLT10	rs10828247	10	21822856	chr10:21766969-22288132	521.163	169	Body size	Adolescent idiopathic scoliosis ; Smoking; Body mass; Cancer (non brain); Cognitive function; Gallstone disease ; Hand grip strength ; Sleep; Vascular structure; Lung function; Cancer (Brain); Multisite chronic pain; Longevity ; Physical activity; Biomarker levels; Body size; Brain structure	Rheuma ; Diseases of the musculoskeletal system and connective tissue; Injury, poisoning and certain other consequences of external causes; Benign neoplasms; Malignant neoplasms	Diseases of the musculoskeletal system and connective tissue; Gastrointestinal diseases; Asthma; Diseases of the respiratory system; Injury, poisoning and certain other consequences of external causes; Rheuma ; Diseases of the circulatory system; Benign neoplasms; Malignant neoplasms; COPD; Interstitial lung disease endpoints	Waist-hip ratio [30239722]	Adolescent idiopathic scoliosis [30019117]; Age of smoking initiation (MTAG) [30643251]; Body fat percentage [30593698]; Body mass index [30108127]; Breast cancer [23535729]; Educational attainment (MTAG) [30038396]; Educational attainment (years of education) [30038396]; Epithelial ovarian cancer [25581431]; Gallstone disease [30504769]; Hand grip strength [29691431]; Insomnia [30804565]; Lateral ventricular volume in normal aging [30258056]; Lung function (FEV1/FVC) [30595370]; Lung function (FVC) [30595370]; Meningioma [21804547]; Multisite chronic pain [31194737]; Ovarian cancer [23535730]; Parental longevity (mother's age at death) [31484785]; Physical activity (overall physical activity time) [30531941]; Predicted visceral adipose tissue [31501611]; Smoking initiation [30617275]; Smoking initiation (ever regular vs never regular) [30679032]; Smoking initiation (ever regular vs never regular) (MTAG) [30643251]; Smoking status [30595370]; Smoking status (ever vs never smokers) [30643258]; Urinary albumin-to-creatinine ratio [31511532]; Urinary sodium excretion [31409800]; Waist-hip ratio [30239722]; White matter microstructure (axial diusivities) [31666681]; White matter microstructure (fractional anisotropy) [31666681]; White matter microstructure (mean diusivities) [31666681]; White matter microstructure (mode of anisotropy) [31666681]; White matter microstructure (radial diusivities) [31666681]	Gonarthrosis; Injury of muscle and tendon at ankle and foot level; Lateral epicondylitis; Leiomyoma of uterus (other cancers excluded from controls); Malignant neoplasm of breast; Malignant neoplasm of breast (other cancers excluded from controls)	Achilles tendinitis; Any gastric operation; Asthma; Asthma (more controls excluded); Asthma (only as main-diagnosis); Asthma (only as main-diagnosis) (more controls excluded); Asthma, hospital admissions , main diagnosis only; Asthma, unspecified (mode); Asthma, unspecified (mode) (more controls excluded); Chronic lower respiratory diseases; Complications of internal orthopaedic prosthetic devices, implants and grafts; Gastrointestinal diseases; Gonarthrosis; Gonarthrosis [arthrosis of knee](FG); Heart failure,strict; Injury of muscle and tendon at ankle and foot level; Lateral epicondylitis; Leiomyoma of uterus; Leiomyoma of uterus (other cancers excluded from controls); Malignant neoplasm of breast; Malignant neoplasm of breast (other cancers excluded from controls); Medication related adverse effects (Asthma/COPD); Other and unspecified injuries of lower leg; Other enthesopathies; Vasomotor rhinitis (mode)
66	PLCE1	rs2274224	10	96039597	chr10:95998179-96784816	786.637	18	Body mass; Glaucoma; Blood pressure ; Cardiovascular disease	Body mass; Cardiovascular disease; Glaucoma; Blood pressure ; Blood cells	Diseases of the circulatory system; Hypertension	Diseases of the circulatory system; Hypertension	Birth weight [31097437]; Body fat percentage [30593698]; Glaucoma [31959993]; Hypertension [31879980]; Offspring birth weight [31043758]; Vertical cup-disc ratio (multi-trait analysis) [31959993]	Appendicular lean mass [31761296]; Birth weight [31097437]; Body fat percentage [30593698]; Cardiovascular disease [30595370]; Fat-free mass [30593698]; Glaucoma [31959993]; Glaucoma (primary open-angle) [29891935]; Hypertension [31879980]; Medication use (calcium channel blockers) [31015401]; Offspring birth weight [31043758]; Optic cup area [31798171]; Systolic blood pressure [30487518]; Vertical cup-disc ratio [25241763]; Vertical cup-disc ratio (multi-trait analysis) [31959993]; White blood cell count [30595370]	Hypertension; Hypertension, essential; Hypertensive diseases; Hypertensive diseases (excluding secondary)	Hypertension; Hypertension, essential; Hypertensive diseases; Hypertensive diseases (excluding secondary)
67	HPSE2	rs12260159	10	100702737	chr10:100600946-101144114	543.168	103	NA	NA	NA	Diseases of the eye and adnexa	NA	NA	NA	Convergence insufficiency and excess
68	CNNM2	rs12260436	10	104741114	chr10:104697781-104741114	43.333	4	Psychological traits	Cardiovascular disease; Psychological traits	Diseases of the circulatory system; Hypertension	Diseases of the circulatory system; Hypertension	Worry [29942085]	Coronary artery disease [29212778]; Worry [29942085]	Hypertension, essential	Hypertension, essential
69	RBM20	rs869432	10	112502662	chr10:112502662-112517573	14.911	17	NA	NA	Malignant neoplasms; Gastrointestinal diseases	Malignant neoplasms; Gastrointestinal diseases	NA	NA	Malignant neoplasm of digestive organs; Malignant neoplasm of digestive organs (other cancers excluded from controls); Ulcer of oesophagus	Malignant neoplasm of digestive organs; Malignant neoplasm of digestive organs (other cancers excluded from controls); Ulcer of oesophagus
70	HTRA1	rs2672592	10	124230750	chr10:124126358-124234037	107.679	41	NA	Headache; Lung function	Diseases of the eye and adnexa; Endocrine, nutritional and metabolic diseases; Diabetes	Diseases of the eye and adnexa; Diseases of the circulatory system; Endocrine, nutritional and metabolic diseases; Diabetes	NA	Headache [29397368]; Lung function (FVC) [30595370]	Age-related macular degeneration (whether dry or wet); Degeneration of macula and posterior pole; Diabetic retinopathy; Diabetic retinopathy (more controls excluded); Disorders of choroid and retina; Dry age-related macular degeneration (includes geographic atrophy); Other retinal disorders; Wet age-related macular degeneration	Age-related macular degeneration (whether dry or wet); Coronary artery bypass grafting; Degeneration of macula and posterior pole; Diabetic retinopathy; Diabetic retinopathy (more controls excluded); Disorders of choroid and retina; Dry age-related macular degeneration (includes geographic atrophy); Other retinal disorders; Wet age-related macular degeneration
71	near GPR26	rs11248546	10	125242283	chr10:125179184-125274226	95.042	47	NA	Body mass; Cancer (non brain)	NA	Diseases of the eye and adnexa	NA	Body mass index [28892062]; Colorectal cancer [29228715]	NA	Wet age-related macular degeneration
72	INPP5A	rs200314499	10	134479675	chr10:134439478-134590312	150.834	2	NA	NA	NA	NA	NA	NA	NA	NA
73	MRGPRE	rs12295710	11	3249984	chr11:3246179-3265765	19.586	14	NA	Immune disease	NA	NA	NA	Multiple sclerosis [23412934]	NA	NA
74	MRVI1	rs4910165	11	10674044	chr11:10654911-10711415	56.504	33	Lung function	Blood pressure ; Immune disease; Brain structure; Headache; Blood cells; Lung function	NA	Diseases of the eye and adnexa	Respiratory diseases [30595370]	Arterial stiffness index [31235810]; Asthma [30929738]; Asthma (childhood onset) [30929738]; Brain region volumes [31676860]; Headache [29397368]; Platelet aggregation [20526338]; Red blood cell count [30595370]; Respiratory diseases [30595370]; Systolic blood pressure [30595370]; White matter microstructure (fractional anisotropy) [31666681]; White matter microstructure (mode of anisotropy) [31666681]	NA	Peripheral retinal degeneration
75	near INSC	rs1003194	11	15126085	chr11:14980848-15127148	146.3	13	NA	NA	NA	NA	NA	NA	NA	NA
76	MPPED2	rs11031122	11	30547438	chr11:30492070-30570596	78.526	33	NA	NA	Diseases of the genitourinary system	Mental and behavioural disorders; Diseases of the genitourinary system	NA	NA	Other noninflammatory disorders of uterus, except cervix	Blood alcohol or alcohol intoxication level; Other noninflammatory disorders of uterus, except cervix
77	AMBRA1	rs7932866	11	46548094	chr11:46342942-47946836	1603.89	325	Body mass	Alcohol consumption; Psychiatric traits (no depression); Caffeine consumption ; Body mass; Cognitive function; Depression; Psychological traits; Biomarker levels; Blood cells; HDL; Headache; Body size; Sleep; Diabetes; Physical activity; Smoking; Bone mineral density; LDL/TC	NA	Benign neoplasms; Diseases of the eye and adnexa; Stroke; Diseases of the circulatory system	Body mass index [28552196]	Alcohol consumption (drinks per week) [30643251]; Alcohol consumption (drinks per week) (MTAG) [30643251]; anorexia nervosa, attention-deficit/hyperactivity disorder, autism spectrum disorder, bipolar disorder, major depression, obsessive-compulsive disorder, schizophrenia, or Tourette syndrome (pleiotropy) [31835028]; Autism spectrum disorder or schizophrenia [28540026]; Bitter beverage consumption [31046077]; BMI (adjusted for smoking behaviour) [28443625]; BMI in non-smokers [28443625]; Body fat percentage [30593698]; Body mass index [28448500]; Body mass index (joint analysis main effects and physical activity interaction) [28448500]; Body mass index (joint analysis main effects and smoking interaction) [28443625]; Body mass index in physically active individuals [28448500]; Cognitive ability, years of educational attainment or schizophrenia (pleiotropy) [31374203]; Cognitive performance [30038396]; Depressed affect [29942085]; Depressive symptoms [30643256]; Feeling lonely [29500382]; Feeling miserable [29500382]; Free thyroxine concentration [30367059]; General cognitive ability [29844566]; General factor of neuroticism [30867560]; Granulocyte percentage of myeloid white cells [27863252]; HDL cholesterol levels [30926973]; Headache [29397368]; Height [28552196]; Insomnia [30804565]; Intelligence [29942086]; Life satisfaction [30643256]; Loneliness [31518406]; Loneliness (MTAG) [29970889]; Metabolic syndrome [31589552]; Morningness [30804565]; Neurociticism [29500382]; Neuroticism [29942085]; Positive affect [30643256]; Predicted visceral adipose tissue [31501611]; Reaction time [29844566]; Risk-taking tendency (4-domain principal component model) [30643258]; Schizophrenia [30285260]; Serum metabolite levels [31636271]; Serum metabolite levels (CMS) [31636271]; Smoking initiation (ever regular vs never regular) [30643251]; Smoking initiation (ever regular vs never regular) (MTAG) [30643251]; Subjective well-being [27089181]; Suffering from nerves [29500382]; Total body bone mineral density [29304378]; Total cholesterol levels [30275531]; Type 2 diabetes [30297969]; White blood cell count [30595370]; Worry [29942085]	NA	Benign lipomatous neoplasm of skin and subcutaneous tissue of trunk (other cancers excluded from controls); Glaucoma; Melanocytic naevi of lip; Other diabetic retinopathy; Other disorders of eyelid; Stroke, excluding SAH; Venous thromboembolism
78	near RAB3IL1	rs12787928	11	61697078	chr11:61684969-61706135	21.166	26	NA	Biomarker levels; Lung function	NA	Pregnancy, childbirth and the puerperium; Diseases of the skin and subcutaneous tissue; Diseases of the circulatory system; Factors influencing health status and contact with health services	NA	Gamma glutamyl transferase levels in low alcohol consumption [30589442]; Lung function (FVC) [30595370]	NA	Infections of breast associated with childbirth; Pruritus; Statin medication; Supervision of normal pregnancy
79	RBM14-RBM4|RBM4	rs566673	11	66401373	chr11:66328055-66458696	130.641	26	Sleep	Depression; Sleep	NA	Mental and behavioural disorders	Insomnia [30804565]	Depression (broad) [29662059]; Insomnia [30804565]	NA	Disorders of adult personality and behaviour; Personality disorders (more controls excluded); Schizophrenia or delusion
80	YAP1	rs12226331	11	102070976	chr11:101977510-102135427	157.917	126	NA	Body mass; Blood pressure ; Blood cells	NA	Diseases of the nervous system	NA	Offspring birth weight [31043758]; Pulse pressure [30578418]; White blood cell count [30595370]	NA	Lesion of ulnar nerve
81	near SPATA19	rs10894756	11	133745852	chr11:133702779-133760651	57.872	102	NA	NA	NA	NA	NA	NA	NA	NA
82	near FGF6	rs2160875	12	4527322	chr12:4508701-4553383	44.682	11	NA	Headache	NA	Diseases of the nervous system; Diseases of the genitourinary system; Symptoms, signs and abnormal clinical and laboratory findings, not elsewhere classified	NA	Headache [29397368]	NA	Episodal and paroxysmal disorders; Pain and other conditions associated with female genital organs and menstrual cycle; Symptoms and signs involving speech and voice
83	PDZRN4	rs1458170	12	41901277	chr12:41835521-41943637	108.116	39	NA	Motion sickness	NA	Diseases of the circulatory system; Benign neoplasms	NA	Motion sickness [25628336]	NA	Dissection of aorta; Other benign neoplasms of skin
84	LRP1	rs11172113	12	57527283	chr12:57246941-57629608	382.667	53	Vascular structure; Cardiovascular disease; Headache; Lung function	Vascular structure; Alcohol consumption; Body mass; Cancer (non brain); Cardiovascular disease; Headache; Body size; Lung function; Moyamoya disease	Diseases of the circulatory system	Diseases of the circulatory system; Mental and behavioural disorders; Gastrointestinal diseases	Cervical artery dissection [25420145]; Coronary artery disease [29212778]; Headache [29397368]; Lung function (FEV1/FVC) [30804560]; Medication use (anilides) [31015401]; Peak expiratory flow [30804560]; Pulmonary function [21946350]; Pulmonary function (smoking interaction) [23284291]	Abdominal aortic aneurysm [27899403]; Alcohol consumption [31358974]; Body mass index [28552196]; Cervical artery dissection [25420145]; Colorectal cancer or advanced adenoma [30510241]; Coronary artery disease [29212778]; Headache [29397368]; Height [31562340]; Lung function (FEV1/FVC) [30804560]; Medication use (anilides) [31015401]; Moyamoya disease [29273593]; Peak expiratory flow [30804560]; Pulmonary function [21946350]; Pulmonary function (smoking interaction) [23284291]	Aortic aneurysm	Aortic aneurysm; Other neurotic disorders; Ulcerative colitis; Ulcerative colitis ( strict definition, all Crohn cases excluded)
85	ATP2B1	rs4842676	12	90091782	chr12:89941549-90091782	150.233	33	Blood pressure ; Alcohol consumption	Longevity ; Biomarker levels; Blood pressure ; Cardiovascular disease; Alcohol consumption; Lung function; Medication use (diuretics) ; Smoking	Diseases of the circulatory system; Hypertension	Diseases of the circulatory system; Hypertension	Mean arterial pressure x alcohol consumption (light vs heavy) interaction (2df test) [29912962]	Age-related disease endophenotypes [27790247]; Age-related diseases, mortality and associated endophenotypes [27790247]; Biomedical quantitative traits [19396169]; Blood pressure [21909110]; Cardiovascular disease [30595370]; Coronary artery disease [29212778]; Coronary artery disease (myocardial infarction, percutaneous transluminal coronary angioplasty, coronary artery bypass grafting, angina or chromic ischemic heart disease) [28714975]; Diastolic blood pressure [27841878]; Diastolic blood pressure (cigarette smoking interaction) [29455858]; Diastolic blood pressure (long-term average) [28348047]; Diastolic blood pressure x alcohol consumption (light vs heavy) interaction (2df test) [29912962]; Diastolic blood pressure x alcohol consumption interaction (2df test) [29912962]; Hypertension [31879980]; Lung function (FEV1/FVC) [30595370]; Mean arterial pressure [30487518]; Mean arterial pressure (long-term average) [28348047]; Mean arterial pressure x alcohol consumption (light vs heavy) interaction (2df test) [29912962]; Mean arterial pressure x alcohol consumption interaction (2df test) [29912962]; Medication use (calcium channel blockers) [31015401]; Medication use (diuretics) [31015401]; Myocardial infarction [26343387]; Pulse pressure [27841878]; Pulse pressure x alcohol consumption (light vs heavy) interaction (2df test) [29912962]; Pulse pressure x alcohol consumption interaction (2df test) [29912962]; Systolic blood pressure [30487518]; Systolic blood pressure (cigarette smoking interaction) [29455858]; Systolic blood pressure (long-term average) [28348047]; Systolic blood pressure x alcohol consumption interaction (2df test) [29912962]	Hypertension; Hypertensive diseases	Hypertension; Hypertension, essential; Hypertensive diseases; Hypertensive diseases (excluding secondary)
86	near RP11-690J15.1	rs10777902	12	98498223	chr12:98453601-98505083	51.482	18	NA	NA	NA	NA	NA	NA	NA	NA
87	NCOR2	rs1271309	12	124820705	chr12:124806051-124826676	20.625	9	Blood pressure ; Hormonal traits	Hormonal traits; Blood pressure ; Body mass	Diseases of the respiratory system; Asthma	Diseases of the respiratory system; Asthma	Diastolic blood pressure [30224653]; Male-pattern baldness [30573740]	Balding type 1 [30595370]; Diastolic blood pressure [30224653]; Fat-free mass [30593698]; Male-pattern baldness [30573740]	Asthma and allergy; Asthma and allergy (more controls excluded)	Asthma and allergy; Asthma and allergy (more controls excluded)
88	LRCH1	rs7335684	13	47193696	chr13:47154966-47250904	95.938	87	NA	Cardiovascular disease; Stroke ; Glaucoma; Vascular structure; Blood pressure	NA	Diseases of the circulatory system; Malignant neoplasms	NA	Ischemic stroke [29531354]; Optic disc size [31809533]; QRS complex (12-leadsum) [27659466]; Stroke [29531354]; Systolic blood pressure [30224653]	NA	Atrial fibrillation and flutter with reimbursement; Malignant neoplasm of breast
89	RNF219-AS1	rs7996252	13	78876537	chr13:78874633-78970671	96.038	25	NA	NA	NA	Diseases of the musculoskeletal system and connective tissue	NA	NA	NA	Cervical disc disorders
90	near COL4A1	rs2000660	13	110788441	chr13:110788441-110804809	16.368	6	NA	Non-lobar intracerebral hemorrhage (MTAG); Blood pressure	Diseases of the circulatory system; Endocrine, nutritional and metabolic diseases; Diabetes	Diseases of the circulatory system; Endocrine, nutritional and metabolic diseases; Diabetes	NA	Non-lobar intracerebral hemorrhage (MTAG) [31430377]; Pulse pressure [30578418]	Angina pectoris; Coronary angiopasty; Coronary atherosclerosis; Coronary revascularization (ANGIO or CABG); Diabetes-related co-morbidities/complications (more controls excluded); Hard cardiovascular diseases; Ischaemic heart disease, wide definition; Ischemic heart diseases; Major coronary heart disease event; Myocardial infarction, strict	Angina pectoris; Coronary angiopasty; Coronary artery bypass grafting; Coronary atherosclerosis; Coronary revascularization (ANGIO or CABG); Diabetes-related co-morbidities/complications (more controls excluded); Hard cardiovascular diseases; Ischaemic heart disease, wide definition; Ischemic heart diseases; Major coronary heart disease event; Myocardial infarction; Myocardial infarction, strict
91	near RP11-384J4.2	rs1245463	14	27661650	chr14:27608726-27709821	101.095	22	NA	Hand grip strength ; Lung function	NA	NA	NA	Hand grip strength [29691431]; Lung function (FVC) [30595370]	NA	NA
92	near LRFN5	rs1542668	14	42548912	chr14:42354528-42551697	197.169	52	NA	NA	NA	Diseases of the skin and subcutaneous tissue	NA	NA	NA	Other and unspecified nail disorders
93	near ARID4A	rs28756401	14	58761912	chr14:58664909-58856709	191.8	126	NA	Alcohol consumption; Blood cells; Lung function; Body size	NA	Rheuma ; Diseases of the musculoskeletal system and connective tissue	NA	Alcohol consumption (drinks per week) [30679032]; Alcohol consumption in current drinkers [28937693]; Bitter alcoholic beverage consumption [31046077]; Mean corpuscular hemoglobin [27863252]; Mean corpuscular volume [27863252]; Red blood cell count [30595370]; Red cell distribution width [28957414]; Venous thromboembolism [31420334]; Waist-hip ratio [30595370]; Waist-to-hip ratio adjusted for BMI [30575882]	NA	Chrystal arthropathies, rheuma endpoint; Other crystal arthropathies
94	DLST	rs55707505	14	75362552	chr14:75182937-75407372	224.435	93	NA	Depression; Psychological traits; Immune disease; Lung function; Longevity ; Blood cells	NA	Diseases of the eye and adnexa	NA	Depressed affect [29942085]; Experiencing mood swings [29500382]; Feeling fed-up [29500382]; General factor of neuroticism [30867560]; IgG glycosylation [23382691]; Lung function (FEV1/FVC) [30595370]; Neurociticism [29500382]; Neuroticism [29942085]; Neuroticism (MTAG) [29292387]; Parental longevity (both parents in top 10%) [29227965]; Parental longevity (combined parental attained age, Martingale residuals) [29227965]; Parental longevity (father's attained age) [29227965]; Platelet count [27863252]; Red cell distribution width [30595370]; Suffering from nerves [29500382]; Worry [29942085]	NA	Blepharochalasis
95	IFT43	rs75002882	14	76496477	chr14:76402624-76570276	167.652	20	NA	NA	NA	NA	NA	NA	NA	NA
96	near ITPK1	rs11624776	14	93595591	chr14:93554218-93599756	45.538	5	Hormonal traits	Hormonal traits	Thyroid gland disorders; Endocrine, nutritional and metabolic diseases	Thyroid gland disorders; Endocrine, nutritional and metabolic diseases	Thyroid hormone levels [23408906]	Thyroid hormone levels [23408906]	Hypothyroidism,other/unspecified; Thyrotoxicosis with toxic multinodular goitre	Hypothyroidism (congenital or acquired); Hypothyroidism,other/unspecified; Thyrotoxicosis with toxic multinodular goitre
97	SERPINA1	rs28929474	14	94844947	chr14:94838142-94844947	6.805	2	Biomarker levels; Alcohol consumption; Vascular structure; Body size; Body mass; Gallstone disease ; Bone mineral density; LDL/TC; Lung function; Blood pressure	Biomarker levels; Alcohol consumption; Vascular structure; Psychiatric traits (no depression); Body size; CRP; Cardiovascular disease; Body mass; Gallstone disease ; Bone mineral density; LDL/TC; Lung function; Blood pressure	Asthma; Diseases of the respiratory system; Other cancers; Diseases of the nervous system; Gastrointestinal diseases; COPD; Pregnancy, childbirth and the puerperium; Endocrine, nutritional and metabolic diseases; Metabolic disorders	Asthma; Diseases of the respiratory system; Other cancers; Diseases of the nervous system; Gastrointestinal diseases; COPD; Pregnancy, childbirth and the puerperium; Endocrine, nutritional and metabolic diseases; Metabolic disorders	Alanine transaminase levels [28887542]; Alcohol consumption (drinks per week) [30643251]; Alcohol consumption (drinks per week) (MTAG) [30643251]; Antineutrophil cytoplasmic antibody-associated vasculitis [28029757]; Bitter alcoholic beverage consumption [31046077]; Blood protein levels [29875488]; Breast size [27182965]; Fat-free mass [30593698]; Gallstone disease [30504769]; Glucagon levels in response to oral glucose tolerance test (fasting) [29093273]; Heel bone mineral density [30595370]; Height [30595370]; Low density lipoprotein cholesterol levels [29083408]; Metabolite levels (small molecules and protein measures) [27005778]; Post bronchodilator FEV1 [26634245]; Post bronchodilator FEV1/FVC ratio [26634245]; Post bronchodilator FEV1/FVC ratio in smoking [30068317]; Post bronchodilator percent predicted FEV1 in smoking [30068317]; Serum alkaline phosphatase levels [31666285]; Serum alpha-fetoprotein levels [31666285]; Systolic blood pressure [30595370]	Alanine transaminase levels [28887542]; Alcohol consumption [31358974]; Alcohol consumption (drinks per week) [30643251]; Alcohol consumption (drinks per week) (MTAG) [30643251]; Antineutrophil cytoplasmic antibody-associated vasculitis [28029757]; Autism spectrum disorder [30804558]; Bitter alcoholic beverage consumption [31046077]; Blood protein levels [23696881]; Breast size [27182965]; C-reactive protein levels [30388399]; Coronary artery disease [29212778]; Fat-free mass [30593698]; Gallstone disease [30504769]; Glucagon levels in response to oral glucose tolerance test (fasting) [29093273]; Heel bone mineral density [30595370]; Height [30595370]; Low density lipoprotein cholesterol levels [29083408]; Metabolite levels (small molecules and protein measures) [27005778]; Post bronchodilator FEV1 [26634245]; Post bronchodilator FEV1/FVC ratio [26634245]; Post bronchodilator FEV1/FVC ratio in smoking [30068317]; Post bronchodilator percent predicted FEV1 in smoking [30068317]; Serum alkaline phosphatase levels [31666285]; Serum alpha-fetoprotein levels [31666285]; Systolic blood pressure [30595370]	Asthma and opportunit respiratory infection; Bronchiectasis; Carcinoma in situ of breast, other/unspecified; Carcinoma in situ of breast, other/unspecified (other cancers excluded from controls); Carpal tunnel syndrome; Chirrosis of liver, NAS; Cholelithiasis; Cholelithiasis, broad definition with cholecystitis; Chronic lower respiratory diseases; COPD; COPD (mode); COPD related to chronic (opportunist) infections; COPD, early/later onset; COPD, hospital admissions; Disorders of gallbladder, biliary tract and pancreas; Early onset COPD; Emphysema; Gastrointestinal diseases; Intrahepatic Cholestasis of Pregnancy (ICP); Maternal care for other conditions predominantly related to pregnancy; Nerve, nerve root and plexus disorders; Other chronic obstructive pulmonary disease; Other metabolic disorders	Asthma and opportunit respiratory infection; Bronchiectasis; Carcinoma in situ of breast, other/unspecified; Carcinoma in situ of breast, other/unspecified (other cancers excluded from controls); Carpal tunnel syndrome; Chirrosis of liver, NAS; Cholelithiasis; Cholelithiasis, broad definition with cholecystitis; Chronic lower respiratory diseases; COPD; COPD (mode); COPD related to chronic (opportunist) infections; COPD, early/later onset; COPD, hospital admissions; Disorders of gallbladder, biliary tract and pancreas; Early onset COPD; Emphysema; Gastrointestinal diseases; Intrahepatic Cholestasis of Pregnancy (ICP); Maternal care for other conditions predominantly related to pregnancy; Nerve, nerve root and plexus disorders; Other chronic obstructive pulmonary disease; Other metabolic disorders; Ulcerative colitis, NAS
98	ABHD17C	rs12708529	15	81022364	chr15:80987675-81061697	74.022	26	NA	Body mass; Hand grip strength ; Body size	NA	Diseases of the nervous system	NA	Body mass index [26426971]; Hand grip strength [29691431]; Predicted visceral adipose tissue [31501611]; Waist-hip ratio [30239722]	NA	MS-disease / Multiple Sclerosis
99	HMOX2	rs12598836	16	4534482	chr16:4415696-4596447	180.751	170	NA	Blood cells; Hair; Psychiatric traits (no depression); Body size	NA	Injury, poisoning and certain other consequences of external causes	NA	Eosinophil counts [30595370]; Hair color [30595370]; Schizophrenia [31740837]; Waist-hip ratio [30239722]; Waist-to-hip ratio adjusted for BMI [30239722]; Waist-to-hip ratio adjusted for BMI (additive genetic model) [30778226]	NA	Dislocation, sprain and strain of joints and ligaments of head
100	CFDP1	rs8046696	16	75442143	chr16:75304497-75516739	212.242	392	Cardiovascular disease	Vascular structure; Cardiovascular disease; Lung function; Blood pressure ; Dupuytren's disease ; Headache; Body size; Kidney function; Moyamoya disease ; Body mass; Smoking; Diabetes	Diseases of the circulatory system	Diseases of the circulatory system; Hypertension; Pregnancy, childbirth and the puerperium; Stroke	Coronary artery disease [29212778]	Aortic root size [28394258]; Carotid plaque [30510157]; Chronic obstructive pulmonary disease [28166215]; Chronic obstructive pulmonary disease or coronary artery disease (pleiotropy) [30940143]; Chronic obstructive pulmonary disease or high blood pressure (pleiotropy) [30940143]; Coronary artery disease [29212778]; Diastolic blood pressure x smoking status (current vs non-current) interaction (2df test) [29455858]; Diastolic blood pressure x smoking status (ever vs never) interaction (2df test) [29455858]; Dupuytren's disease [28886342]; FEV1 [30804560]; Headache [29397368]; Height [30595370]; Hypertension [31879980]; Lung function (FEV1) [28166213]; Lung function (FEV1/FVC) [28166213]; Medication use (agents acting on the renin-angiotensin system) [31015401]; Moyamoya disease [29273593]; Offspring birth weight [31043758]; Peak expiratory flow [30804560]; Pulmonary function [21946350]; Pulmonary function (smoking interaction) [23284291]; Pulse pressure [27841878]; Systolic blood pressure [28135244]; Systolic blood pressure x smoking status (current vs non-current) interaction (2df test) [29455858]; Systolic blood pressure x smoking status (ever vs never) interaction (2df test) [29455858]; Type 2 diabetes [30297969]	Coronary angiopasty; Coronary artery bypass grafting; Coronary atherosclerosis; Coronary revascularization (ANGIO or CABG); Hard cardiovascular diseases; Major coronary heart disease event; Myocardial infarction; Myocardial infarction, strict; Occlusion and stenosis of arteries, not leading to stroke	Aneurysms, operations, SAH; Cardiac arrest; Coronary angiopasty; Coronary artery bypass grafting; Coronary atherosclerosis; Coronary revascularization (ANGIO or CABG); Hard cardiovascular diseases; Hypertension complicating pregnancy, childbirth, and the puerperium; Ischemic heart diseases; Major coronary heart disease event; Major coronary heart disease event excluding revascularizations; Myocardial infarction; Myocardial infarction, strict; Occlusion and stenosis of arteries, not leading to stroke; Other diseases of pericardium; Pregnancy hypertension; Subarachnoid haemmorrhage
101	near ZCCHC14	rs8052831	16	87578039	chr16:87575332-87580855	5.523	4	NA	NA	NA	NA	NA	NA	NA	NA
102	SMG6	rs9894634	17	1967501	chr17:1958536-2008278	49.742	39	Kidney function	Kidney function; Glaucoma; Vascular structure; Biomarker levels; Blood cells; Blood pressure ; Smoking; Bone mineral density; Lung function	Benign neoplasms	Benign neoplasms; Depression; Mental and behavioural disorders; Pregnancy, childbirth and the puerperium; COPD; Diseases of the respiratory system; Asthma	Estimated glomerular filtration rate [31152163]	Estimated glomerular filtration rate [31152163]; Intraocular pressure [29617998]; Left atrial antero-posterior diameter [28394258]; Plasma anti-thyroglobulin and anti-thyroid peroxidase levels (bivariate analysis) [29678681]; Platelet count [27863252]; Plateletcrit [27863252]; Pulse pressure [27841878]; Smoking initiation (ever regular vs never regular) [30643251]; Smoking initiation (ever regular vs never regular) (MTAG) [30643251]; Smoking status [30595370]; Smoking status (ever vs never smokers) [30643258]; Systolic blood pressure [27841878]; Total body bone mineral density [29304378]; Venous thromboembolism [31420334]	Benign neoplasm: Colon	Benign neoplasm: Colon; Depression medications; Mood disorders (more controls excluded); Pre-existing hypertension complicating pregnancy, childbirth and the puerperium; Psychiatric comorbidites (Asthma/COPD)
103	ZBTB4	rs34914463	17	7366619	chr17:7328821-7571752	242.931	27	Bone mineral density	Hormonal traits; Body mass; Cancer (non brain); Biomarker levels; Cancer (Brain); Blood pressure ; Bone mineral density; Cognitive function; Blood cells; Mosaic loss of chromosome Y (Y chromosome dosage); Uterine fibroids and heavy menstrual bleeding	NA	Benign neoplasms; Diseases of the genitourinary system; Malignant neoplasms	Heel bone mineral density [30595370]	Androgen levels [22936694]; Appendicular lean mass [31761296]; Basal cell carcinoma [25855136]; Birth weight [31043758]; Blood protein levels [29875488]; Cancer [28346444]; Diastolic blood pressure [30578418]; Fat-free mass [30593698]; Glioblastoma [29743610]; Glioblastoma (age-stratified) [30152087]; Glioma [29743610]; Heel bone mineral density [30595370]; Highest math class taken [30038396]; Keratinocyte cancer (MTAG) [31174203]; Mean corpuscular hemoglobin [30595370]; Mosaic loss of chromosome Y (Y chromosome dosage) [28346444]; Non-glioblastoma glioma [29743610]; Non-melanoma skin cancer [29739929]; Pulse pressure [28135244]; Red blood cell count [30595370]; Uterine fibroids [31249589]; Uterine fibroids and heavy menstrual bleeding [31649266]; White blood cell count [30595370]	NA	Benign neoplasm of colon, rectum, anus and anal canal; Benign neoplasm of colon, rectum, anus and anal canal (other cancers excluded from controls); Benign neoplasm of ovary; Benign neoplasm of ovary (other cancers excluded from controls); Benign neoplasm: Colon; Benign neoplasm: Colon (other cancers excluded from controls); Benign neoplasm: Colon, unspecified; Benign neoplasm: Colon, unspecified (other cancers excluded from controls); Benign neoplasm: Descending colon (other cancers excluded from controls); Benign neoplasm: Larynx; Benign neoplasm: Larynx (other cancers excluded from controls); Benign neoplasm: Sigmoid colon (other cancers excluded from controls); Benign neoplasm: Skin of eyelid, including canthus (other cancers excluded from controls); Benign neoplasms; Benign neoplasms (other cancers excluded from controls); Excessive, freguent and irrelgular menstruation; Haemangioma, any site; Haemangioma, any site (other cancers excluded from controls); Leiomyoma of uterus; Leiomyoma of uterus (other cancers excluded from controls); Malignant neoplasm; Malignant neoplasm of skin; Malignant neoplasm of skin (other cancers excluded from controls); Non-follicular lymphoma; Non-follicular lymphoma (other cancers excluded from controls); Other malignant neoplasms of skin (=non-melanoma skin cancer); Other malignant neoplasms of skin (=non-melanoma skin cancer) (other cancers excluded from controls); Primary_lymphoid and hematopoietic malignant neoplasms; Primary_lymphoid and hematopoietic malignant neoplasms (other cancers excluded from controls)
104	HOXB3	rs11652860	17	46632679	chr17:46619175-46667304	48.129	9	NA	NA	NA	Diseases of the ear and mastoid process; Asthma; Diseases of the respiratory system; Endocrine, nutritional and metabolic diseases; Metabolic disorders	NA	NA	NA	Acute otitis externa, noninfective; Asthma; Asthma (mode); Asthma (more controls excluded); Asthma (only as main-diagnosis); Asthma (only as main-diagnosis) (more controls excluded); Asthma, hospital admissions , main diagnosis only; Disorders of lipoprotein metabolism and other lipidaemias; Metabolic disorders
105	RP11-81K2.1	rs2119930	17	47514039	chr17:47484003-47514127	30.124	21	NA	NA	NA	Benign neoplasms	NA	NA	NA	Other and unspecified types of non-Hodgkin lymphoma; Other and unspecified types of non-Hodgkin lymphoma (other cancers excluded from controls)
106	MRC2	rs12452590	17	60720058	chr17:60636826-60720058	83.232	2	Bone mineral density; Lung function	Bone mineral density; Body size; Lung function	Pregnancy, childbirth and the puerperium	Pregnancy, childbirth and the puerperium	Heel bone mineral density [30595370]; Lung function (FEV1/FVC) [30595370]; Lung function (FVC) [30595370]	Heel bone mineral density [30595370]; Height [30595370]; Lung function (FEV1/FVC) [30595370]; Lung function (FVC) [30595370]	Respiratory distress of newborn	Respiratory distress of newborn
107	TBC1D16	rs1285294	17	77925681	chr17:77925681-77925681	0	1	NA	NA	Diseases of the genitourinary system	Diseases of the genitourinary system	NA	NA	Inflammatory disorders of male genital organs, not elsewhere classified	Inflammatory disorders of male genital organs, not elsewhere classified
108	RNF213	rs8077768	17	78256432	chr17:78235300-78269111	33.811	35	NA	Moyamoya disease	NA	Diseases of the musculoskeletal system and connective tissue	NA	Moyamoya disease [29273593]	NA	Systemic connective tissue disorders
109	near RBBP8	rs7506921	18	20201527	chr18:20143750-20290637	146.887	154	NA	Lung function; Vascular structure; Brain structure	Diseases of the circulatory system	Diseases of the circulatory system	NA	FEV1 [30804560]; Intracranial aneurysm [20364137]; Lung function (FEV1) [30061609]; Lung function (FVC) [30595370]; Superior parietal cortex volume [31530798]	Cerebral aneurysm, nonruptured; Endovascular or surgical operations to intracerebral aneurysms	Cerebral aneurysm, nonruptured; Endovascular or surgical operations to intracerebral aneurysms
110	near SKOR2	rs1019990	18	44866736	chr18:44840964-44917627	76.663	67	NA	NA	NA	Diseases of the skin and subcutaneous tissue	NA	NA	NA	Universal eryhrodermia, KELA reimbursement
111	near FECH	rs8087942	18	55192245	chr18:55125438-55197007	71.569	64	NA	NA	Benign neoplasms	Benign neoplasms	NA	NA	Benign neoplasm: Rectum (other cancers excluded from controls); Benign neoplasm: Rectum, anus and anal canal; Benign neoplasm: Rectum, anus and anal canal (other cancers excluded from controls)	Benign neoplasm: Rectum; Benign neoplasm: Rectum (other cancers excluded from controls); Benign neoplasm: Rectum, anus and anal canal; Benign neoplasm: Rectum, anus and anal canal (other cancers excluded from controls)
112	CACNA1A	rs10405121	19	13339128	chr19:13339128-13361279	22.151	12	NA	NA	NA	NA	NA	NA	NA	NA
113	SUGP1	rs74182632	19	19406126	chr19:19355537-19746214	390.677	41	NA	NA	NA	Diseases of the circulatory system	NA	NA	NA	Angina pectoris
114	B9D2|TMEM91	rs1982072	19	41864509	chr19:41848848-41882712	33.864	35	NA	Biomarker levels; Cancer (non brain); Cardiovascular disease; Blood pressure	Diseases of the circulatory system	Diseases of the circulatory system; Diseases of the genitourinary system; Thyroid gland disorders; Endocrine, nutritional and metabolic diseases; Gastrointestinal diseases	NA	Blood protein levels [30072576]; Colorectal cancer [24836286]; Colorectal cancer or advanced adenoma [30510241]; Coronary artery disease [28714974]; Coronary artery disease (myocardial infarction, percutaneous transluminal coronary angioplasty, coronary artery bypass grafting, angina or chromic ischemic heart disease) [28714975]; Pulse pressure [27841878]	Angina pectoris; Unstable angina pectoris	Angina pectoris; Coronary atherosclerosis; Cyst of Bartholin Gland; Hypoparathyroidism; Ulcerative colitis; Unstable angina pectoris
115	near JAG1	rs111404218	20	10684159	chr20:10547805-10705007	157.202	55	NA	Bone mineral density	NA	Factors influencing health status and contact with health services	NA	Heel bone mineral density [30598549]	NA	Counselling related to sexual attitude, behaviour and orientation
116	SLC24A3	rs4814864	20	19469817	chr20:19455203-19574290	119.087	89	NA	Blood pressure ; Lung function	Diseases of the eye and adnexa; Diseases of the respiratory system; Asthma; COPD	Diseases of the eye and adnexa; Diseases of the respiratory system; Asthma; COPD; Factors influencing health status and contact with health services	NA	Diastolic blood pressure [30578418]; Lung function (FEV1/FVC) [30595370]; Pulse pressure [30487518]	Diseases of the eye and adnexa; Disorders of lens; Medication related adverse effects (Asthma/COPD); Other cataract; Senile cataract	Diseases of the eye and adnexa; Disorders of lens; Medication related adverse effects (Asthma/COPD); Other cataract; Presence of other functional implants; Senile cataract
117	C20orf112	rs6057599	20	31168439	chr20:30966186-31189993	223.807	53	NA	Age at first birth ; Blood cells; Cognitive function; Sleep; Smoking; Glaucoma	NA	Benign neoplasms; Diseases of the respiratory system	NA	Age at first birth [27798627]; Basophil percentage of granulocytes [27863252]; Basophil percentage of white cells [27863252]; Educational attainment (MTAG) [30038396]; Highest math class taken (MTAG) [30038396]; Immature fraction of reticulocytes [27863252]; Insomnia [30804565]; Lifetime smoking index [31689377]; Mean corpuscular hemoglobin [30595370]; Mean corpuscular volume [27863252]; Optic disc area [31798171]; Optic disc size [31809533]; Red blood cell count [30595370]; Red cell distribution width [27863252]; Smoking initiation [30617275]; Smoking initiation (ever regular vs never regular) [30643251]; Smoking initiation (ever regular vs never regular) (MTAG) [30643251]; Smoking status [30595370]; Smoking status (ever vs never smokers) [30643258]; Smoking status (heavy vs never) [26423011]; White blood cell count (basophil) [27863252]	NA	Melanocytic naevi of trunk; Melanocytic naevi of trunk (other cancers excluded from controls); Vasomotor and allergic rhinitis
118	ZMYND8	rs910187	20	45841052	chr20:45560081-45861660	301.579	66	Depression; Sleep; Psychological traits	Caffeine consumption ; Depression; Bone mineral density; Sleep; Psychological traits	NA	Diseases of the respiratory system; Mental and behavioural disorders; Diseases of the ear and mastoid process	Depressive symptoms [30643256]; Insomnia [30804565]; Neuroticism [30595370]; Well-being spectrum (multivariate analysis) [30643256]	Coffee consumption [31046077]; Depressive symptoms [30643256]; Depressive symptoms (MTAG) [29292387]; Heel bone mineral density [30598549]; Insomnia [30804565]; Neuroticism [30595370]; Subjective well-being [27089181]; Subjective well-being (MTAG) [29292387]; Well-being spectrum (multivariate analysis) [30643256]	NA	Chronic lower respiratory diseases; Diseases of the respiratory system; Mental disorders, not otherwise specified; Other diseases of upper respiratory tract; Otosclerosis
119	near MRPS6	rs28451064	21	35593827	chr21:35591400-35653670	62.27	8	Cardiovascular disease; Bone mineral density; Blood pressure ; Body size	Cardiovascular disease; Bone mineral density; Blood pressure ; Body size	Diseases of the circulatory system; Infectious and parasitic diseases	Diseases of the circulatory system; Infectious and parasitic diseases; Injury, poisoning and certain other consequences of external causes; Mental and behavioural disorders	Coronary artery disease [29212778]; Coronary artery disease (myocardial infarction, percutaneous transluminal coronary angioplasty, coronary artery bypass grafting, angina or chromic ischemic heart disease) [28714975]; Heel bone mineral density [30048462]; Myocardial infarction [26343387]; Pulse pressure [30578418]; Waist-hip ratio [30595370]; Waist-to-hip ratio adjusted for BMI [30239722]	Coronary artery disease [29212778]; Coronary artery disease (myocardial infarction, percutaneous transluminal coronary angioplasty, coronary artery bypass grafting, angina or chromic ischemic heart disease) [28714975]; Coronary heart disease [21378990]; Heel bone mineral density [30048462]; Myocardial infarction [26343387]; Myocardial infarction (early onset) [19198609]; Pulse pressure [30224653]; Waist-hip ratio [30575882]; Waist-to-hip ratio adjusted for BMI [30239722]	Angina pectoris; Coronary angiopasty; Coronary artery bypass grafting; Coronary atherosclerosis; Coronary revascularization (ANGIO or CABG); Ischaemic heart disease, wide definition; Ischemic heart diseases; Major coronary heart disease event; Major coronary heart disease event excluding revascularizations; Myocardial infarction; Myocardial infarction, strict; Pediculosis, acariasis and other infestations	Angina pectoris; Coronary angiopasty; Coronary artery bypass grafting; Coronary atherosclerosis; Coronary revascularization (ANGIO or CABG); Ischaemic heart disease, wide definition; Ischemic heart diseases; Major coronary heart disease event; Major coronary heart disease event excluding revascularizations; Myocardial infarction; Myocardial infarction, strict; Pediculosis, acariasis and other infestations; Poisoning by narcotics and psychodysleptics [hallucinogens]
120	RUNX1	rs764508	21	36935896	chr21:36891862-37138725	246.863	78	NA	NA	NA	NA	NA	NA	NA	NA
121	near AC006547.14	rs625686	22	20142932	chr22:20026525-20144753	118.228	27	NA	NA	NA	NA	NA	NA	NA	NA
122	near FAM47A	rs1507220	X	34102712	chrX:33933661-34129990	196.329	122	Cognitive function	Cognitive function	NA	Diseases of the eye and adnexa; Diseases of the ear and mastoid process	Educational attainment (years of education) [30038396]	Educational attainment (years of education) [30038396]	NA	Chronic conjunctivitis; Conductive hearing loss, unspecified
123	near MED14	rs4403550	X	40746484	chrX:40744847-40794520	49.673	57	NA	NA	Diseases of the skin and subcutaneous tissue	Diseases of the skin and subcutaneous tissue	NA	NA	Atrophic disorders of skin	Atrophic disorders of skin

### Sheet: Supplementary Table 12d
Supplementary Table 12d: Directionality of the effects of migraine lead variants in coronary artery diseases (CAD) and in diastolic and systolic blood pressure GWAS.
all = migraine lead variants found in the other GWAS.
P-value from exact binomial test testing for a null hypothesis that the true probability of success is equal to 0.5.
GWAS		#variants	same direction	opposite direction	P-value
CAD (Nelson et al. 2017)	all	117	51	66	0.2
	p<1e-5	8	1	7	0.07
Systolic blood pressure (Loh et al. 2018)	all	109	60	49	0.39
	p<1e-5	18	10	8	0.81
Diastolic blood pressure (Loh et al. 2018)	all	109	61	48	0.25
	p<1e-5	23	12	11	1

### Sheet: Supplementary Table 13a
Supplementary Table 13a: Results form the LDSC-SEG analysis of migraine meta-analysis summary statistics using a multi-tissue gene expression data.
P-value from testing whether the regression coefficient is positive, P_FDR is Benjamini-Hochberg adjusted P-value, P_BON is Bonferroni adjusted P-value
Sigficant at FDR 5%
Name	Coefficient	SE	Coefficient P-value	P_FDR	P_BON
Artery_Aorta	2.94236e-09	8.23971e-10	0.000177841	0.0293386	0.0364575
Artery_Tibial	3.41792e-09	1.01068e-09	0.000360061	0.0293386	0.0738124
Artery_Coronary	3.30101e-09	9.90357e-10	0.000429345	0.0293386	0.0880158
A07.231.114.Arteries	2.94621e-09	9.96176e-10	0.00155064	0.0794705	0.317882
A02.165.Cartilage	1.80891e-09	7.16168e-10	0.0057714	0.236627	1
A03.556.875.875.Stomach	2.34445e-09	1.03199e-09	0.0115497	0.388835	1
Esophagus_Muscularis	1.5786e-09	7.11719e-10	0.0132773	0.388835	1
A04.411.Lung	2.23921e-09	1.08912e-09	0.0198918	0.497732	1
A14.549.167.Dentition	1.98412e-09	9.84048e-10	0.0218851	0.497732	1
A02.835.232.834.151.Cervical.Vertebrae	2.07764e-09	1.05333e-09	0.0242796	0.497732	1
Colon_Sigmoid	1.47509e-09	8.39906e-10	0.0395219	0.645922	1
A08.186.211.730.885.287.249.Basal.Ganglia	1.48254e-09	8.57455e-10	0.041905	0.645922	1
A05.360.319.679.490.Endometrium	1.82689e-09	1.0937e-09	0.0474217	0.645922	1
Cells_EBV-transformed_lymphocytes	2.26089e-09	1.43041e-09	0.056986	0.645922	1
A11.118.637.555.567.562.B.Lymphocytes	2.0843e-09	1.35872e-09	0.0625132	0.645922	1
A15.145.229.637.555.567.562.725.Plasma.Cells	2.03094e-09	1.35156e-09	0.0664639	0.645922	1
A08.186.211.730.885.287.249.487.Corpus.Striatum	1.23036e-09	8.35871e-10	0.0705172	0.645922	1
Cells_Transformed_fibroblasts	1.19206e-09	8.28805e-10	0.0751755	0.645922	1
A11.872.653.Neural.Stem.Cells	1.52246e-09	1.0859e-09	0.0804541	0.645922	1
Stomach	1.21895e-09	8.91788e-10	0.0858348	0.645922	1
Esophagus_Gastroesophageal_Junction	9.54085e-10	7.08328e-10	0.0889977	0.645922	1
A05.360.319.679.690.Myometrium	9.82082e-10	7.55554e-10	0.0968318	0.645922	1
A03.556.875.Upper.Gastrointestinal.Tract	1.11849e-09	8.74197e-10	0.100369	0.645922	1
A11.872.Stem.Cells	1.60196e-09	1.25705e-09	0.101265	0.645922	1
A03.734.Pancreas	1.42419e-09	1.12085e-09	0.101928	0.645922	1
A03.620.Liver	1.39784e-09	1.11501e-09	0.104983	0.645922	1
Adrenal_Gland	1.2613e-09	1.00989e-09	0.105842	0.645922	1
Nerve_Tibial	1.04425e-09	8.65898e-10	0.113913	0.645922	1
A11.436.275.Endothelial.Cells	1.25062e-09	1.04056e-09	0.114708	0.645922	1
A11.329.629.Osteoblasts	9.56677e-10	8.00949e-10	0.116155	0.645922	1
A03.556.875.500.Esophagus	8.95565e-10	7.50257e-10	0.116302	0.645922	1
A05.360.Genitalia	1.05168e-09	9.01225e-10	0.121617	0.645922	1
A10.615.789.Serous.Membrane	1.01626e-09	8.85282e-10	0.125495	0.645922	1
A11.436.294.064.Glucagon.Secreting.Cells	1.10333e-09	9.68264e-10	0.127249	0.645922	1
A07.541.358.100.Atrial.Appendage	7.93695e-10	7.0393e-10	0.129762	0.645922	1
A11.872.378.590.817.Megakaryocyte.Erythroid.Progenitor.Cells	1.12245e-09	1.00711e-09	0.132527	0.645922	1
A14.549.885.Tongue	1.03979e-09	9.49375e-10	0.136706	0.645922	1
A10.615.284.473.Chorion	1.1226e-09	1.03309e-09	0.138598	0.645922	1
A07.231.908.670.874.Umbilical.Veins	1.06316e-09	9.91291e-10	0.141747	0.645922	1
A10.165.114.830.500.750.Subcutaneous.Fat..Abdominal	8.7552e-10	8.23543e-10	0.143865	0.645922	1
A10.165.114.830.750.Subcutaneous.Fat	8.50777e-10	8.18225e-10	0.14922	0.645922	1
A11.872.378.Hematopoietic.Stem.Cells	1.22284e-09	1.19277e-09	0.152632	0.645922	1
A15.382.Immune.System	1.07061e-09	1.06052e-09	0.156363	0.645922	1
A05.360.319.679.Uterus	7.87157e-10	8.01494e-10	0.163022	0.645922	1
A17.815.Skin	1.06136e-09	1.08732e-09	0.164501	0.645922	1
A06.407.071.140.Adrenal.Cortex	8.29423e-10	8.56908e-10	0.166541	0.645922	1
A06.407.071.Adrenal.Glands	7.92553e-10	8.36053e-10	0.171573	0.645922	1
A11.329.171.Chondrocytes	8.10674e-10	8.55348e-10	0.171623	0.645922	1
A11.627.635.Myeloid.Progenitor.Cells	1.07051e-09	1.13177e-09	0.172107	0.645922	1
Liver	9.11838e-10	1.00232e-09	0.181483	0.645922	1
A14.549.167.646.Periodontium	9.40893e-10	1.0559e-09	0.186443	0.645922	1
Prostate	7.90792e-10	8.88683e-10	0.186774	0.645922	1
A07.541.510.110.Aortic.Valve	6.87377e-10	7.76083e-10	0.18789	0.645922	1
Uterus	7.1231e-10	8.15542e-10	0.191217	0.645922	1
A11.872.190.Embryonic.Stem.Cells	7.66804e-10	8.95001e-10	0.195788	0.645922	1
A15.382.490.555.567.Lymphocytes	1.18382e-09	1.38452e-09	0.196264	0.645922	1
A07.231.908.Veins	8.56456e-10	1.00236e-09	0.19643	0.645922	1
A03.734.414.Islets.of.Langerhans	7.76951e-10	9.21447e-10	0.199562	0.645922	1
A08.186.211.730.885.287.500.571.735.Visual.Cortex	5.25921e-10	6.24336e-10	0.199791	0.645922	1
Colon_Transverse	5.98229e-10	7.13452e-10	0.200875	0.645922	1
A03.556.124.684.Intestine..Small	7.6248e-10	9.13795e-10	0.202025	0.645922	1
A06.407.900.Thyroid.Gland	5.97654e-10	7.19441e-10	0.203066	0.645922	1
Bladder	6.88231e-10	8.33403e-10	0.204457	0.645922	1
A10.615.550.599.Mouth.Mucosa	9.93567e-10	1.2058e-09	0.204973	0.645922	1
A11.443.Erythroid.Cells	7.38157e-10	8.97541e-10	0.205419	0.645922	1
A11.436.348.Hepatocytes	1.00114e-09	1.23061e-09	0.207955	0.645922	1
A05.360.319.887.Vulva	7.65774e-10	9.73161e-10	0.215672	0.658816	1
A11.872.700.500.Induced.Pluripotent.Stem.Cells	7.34202e-10	9.44732e-10	0.218534	0.658816	1
A10.690.467.Muscle..Smooth	6.62668e-10	8.74307e-10	0.224245	0.663316	1
A11.620.520.Myocytes..Smooth.Muscle	7.05213e-10	9.39747e-10	0.226498	0.663316	1
A15.145.846.Serum	5.42063e-10	7.55217e-10	0.236453	0.681098	1
A11.872.580.Mesenchymal.Stem.Cells	5.70714e-10	8.15477e-10	0.24201	0.681098	1
A15.382.490.315.583.Neutrophils	7.32029e-10	1.05797e-09	0.244494	0.681098	1
A05.810.453.324.Kidney.Cortex	4.94783e-10	7.19604e-10	0.24586	0.681098	1
A11.497.497.600.Oocytes	5.83782e-10	9.13663e-10	0.261429	0.714572	1
A03.556.249.249.209.Cecum	4.52391e-10	7.52564e-10	0.273876	0.738744	1
A03.556.249.249.356.Colon	5.79682e-10	1.02298e-09	0.285472	0.760023	1
A05.360.319.114.373.Fallopian.Tubes	5.40822e-10	9.79332e-10	0.290393	0.760653	1
A11.118.637.Leukocytes	6.29715e-10	1.157e-09	0.29313	0.760653	1
A15.382.490.555.567.622.Lymphocytes..Null	5.61584e-10	1.06845e-09	0.299581	0.761026	1
A11.872.190.260.Embryoid.Bodies	4.31134e-10	8.35517e-10	0.302924	0.761026	1
A07.541.560.Heart.Ventricles	3.52789e-10	6.91797e-10	0.30504	0.761026	1
A15.378.316.Bone.Marrow.Cells	5.42391e-10	1.08223e-09	0.308123	0.761026	1
A03.556.500.760.464.Parotid.Gland	4.31067e-10	8.93889e-10	0.314819	0.762794	1
A07.231.Blood.Vessels	3.89373e-10	8.20334e-10	0.317518	0.762794	1
A05.360.319.114.630.Ovary	4.1022e-10	8.99622e-10	0.324198	0.762794	1
A09.371.Eye	3.65815e-10	8.41393e-10	0.331864	0.762794	1
A15.382.520.604.700.Spleen	3.47015e-10	8.12935e-10	0.334738	0.762794	1
A11.872.040.Adult.Stem.Cells	4.24696e-10	1.00614e-09	0.336475	0.762794	1
A05.360.490.Germ.Cells	3.63567e-10	8.77046e-10	0.339241	0.762794	1
A15.145.Blood	4.47829e-10	1.11207e-09	0.343584	0.762794	1
A07.541.Heart	2.59317e-10	6.77519e-10	0.350955	0.762794	1
A11.329.228.Fibroblasts	2.7988e-10	7.40481e-10	0.352726	0.762794	1
A05.810.453.Kidney	2.71659e-10	7.31083e-10	0.355101	0.762794	1
A15.382.520.604.800.Palatine.Tonsil	4.78076e-10	1.30489e-09	0.357044	0.762794	1
A07.541.358.Heart.Atria	2.28337e-10	6.24001e-10	0.357211	0.762794	1
A15.382.680.Phagocytes	3.29843e-10	1.0284e-09	0.374206	0.776501	1
A15.145.229.188.Blood.Platelets	2.84306e-10	8.8703e-10	0.374289	0.776501	1
Thyroid	2.36202e-10	7.41241e-10	0.374993	0.776501	1
A03.556.249.124.Ileum	2.63802e-10	9.6646e-10	0.392443	0.798788	1
Brain_Caudate_(basal_ganglia)	1.57923e-10	5.84727e-10	0.393549	0.798788	1
Fallopian_Tube	1.55155e-10	7.65569e-10	0.419698	0.843511	1
Cervix_Endocervix	1.35287e-10	7.65942e-10	0.4299	0.846303	1
A05.810.890.Urinary.Bladder	1.57029e-10	9.20801e-10	0.432295	0.846303	1
A06.407.312.Gonads	1.34374e-10	8.81567e-10	0.439425	0.846303	1
A11.627.340.360.Granulocyte.Precursor.Cells	1.591e-10	1.04745e-09	0.439636	0.846303	1
A08.186.211.730.885.287.500.670.Parietal.Lobe	1.00879e-10	6.95144e-10	0.442308	0.846303	1
A08.186.211.132.810.428.200.Cerebellum	7.72099e-11	5.68089e-10	0.445946	0.846303	1
Brain_Putamen_(basal_ganglia)	7.25675e-11	5.77316e-10	0.449985	0.846303	1
A11.436.397.Keratinocytes	9.80162e-11	8.74147e-10	0.455361	0.848627	1
A08.186.211.865.428.Metencephalon	4.88256e-11	5.75034e-10	0.466167	0.860939	1
A10.615.Membranes	4.05056e-11	1.14571e-09	0.485899	0.88369	1
A11.118.637.555.567.562.440.Precursor.Cells..B.Lymphoid	4.5008e-11	1.39246e-09	0.487107	0.88369	1
A15.145.229.Blood.Cells	-3.16425e-11	1.11635e-09	0.511306	0.908813	1
A03.556.Gastrointestinal.Tract	-2.97841e-11	8.71328e-10	0.513634	0.908813	1
A11.329.830.Stromal.Cells	-2.63318e-11	7.3676e-10	0.514255	0.908813	1
A10.336.707.Prostate	-4.3454e-11	8.9754e-10	0.519307	0.909897	1
A14.549.Mouth	-6.59356e-11	8.78278e-10	0.529922	0.920627	1
A10.165.450.300.Cicatrix	-7.10038e-11	6.54023e-10	0.543226	0.9286	1
A05.360.319.679.256.Cervix.Uteri	-9.44966e-11	8.02094e-10	0.546892	0.9286	1
A04.531.520.Nasal.Mucosa	-1.3122e-10	1.08569e-09	0.5481	0.9286	1
A10.615.550.Mucous.Membrane	-1.70719e-10	1.20334e-09	0.556409	0.931349	1
A08.186.211.730.317.357.352.435.Hypothalamo.Hypophyseal.System	-1.24062e-10	8.38538e-10	0.558809	0.931349	1
Kidney_Cortex	-1.26801e-10	7.1126e-10	0.570747	0.93647	1
A05.360.444.492.362.Foreskin	-1.3665e-10	7.0123e-10	0.577254	0.93647	1
Whole_Blood	-1.77043e-10	9.00869e-10	0.5779	0.93647	1
A11.329.372.600.Macrophages..Alveolar	-1.71751e-10	8.49034e-10	0.580155	0.93647	1
A03.556.500.760.Salivary.Glands	-1.86247e-10	7.6759e-10	0.595857	0.954303	1
A11.382.Endocrine.Cells	-2.28249e-10	7.3228e-10	0.622365	0.965385	1
Adipose_Visceral_(Omentum)	-1.99001e-10	5.91616e-10	0.631704	0.965385	1
A10.690.Muscles	-3.44455e-10	1.00097e-09	0.634623	0.965385	1
Cervix_Ectocervix	-2.98042e-10	8.46032e-10	0.637687	0.965385	1
A08.186.211.464.Limbic.System	-2.29576e-10	6.49332e-10	0.638165	0.965385	1
Muscle_Skeletal	-2.64079e-10	7.26811e-10	0.641824	0.965385	1
A08.186.211.132.Brain.Stem	-2.38396e-10	6.15164e-10	0.650819	0.965385	1
A05.360.444.Genitalia..Male	-3.37871e-10	8.65666e-10	0.651843	0.965385	1
A05.360.319.Genitalia..Female	-3.09146e-10	7.78372e-10	0.654379	0.965385	1
Vagina	-3.20416e-10	7.90003e-10	0.657478	0.965385	1
A15.145.229.637.555.Leukocytes..Mononuclear	-3.57012e-10	8.69208e-10	0.659366	0.965385	1
A15.382.812.Mononuclear.Phagocyte.System	-4.28708e-10	1.01764e-09	0.663223	0.965385	1
Pancreas	-3.49232e-10	8.15117e-10	0.665836	0.965385	1
A08.186.211.653.Mesencephalon	-3.00494e-10	6.7455e-10	0.672011	0.965385	1
A03.556.124.Intestines	-3.74688e-10	8.33822e-10	0.673415	0.965385	1
A08.186.211.730.317.357.Hypothalamus	-4.3539e-10	8.61056e-10	0.693448	0.979476	1
Brain_Cerebellum	-2.80417e-10	5.37576e-10	0.699036	0.979476	1
A08.186.211.Brain	-3.84815e-10	6.62201e-10	0.719418	0.979476	1
Brain_Cerebellar_Hemisphere	-3.24518e-10	5.26735e-10	0.731083	0.979476	1
Esophagus_Mucosa	-5.18255e-10	8.38865e-10	0.731648	0.979476	1
A08.186.211.730.317.Diencephalon	-5.14388e-10	8.00967e-10	0.739631	0.979476	1
A10.165.450.300.425.Keloid	-4.35009e-10	6.70838e-10	0.741655	0.979476	1
A15.378.316.580.Monocytes	-5.30504e-10	7.92172e-10	0.74847	0.979476	1
A11.436.Epithelial.Cells	-5.39821e-10	7.82823e-10	0.754772	0.979476	1
Heart_Left_Ventricle	-4.79512e-10	6.91821e-10	0.755882	0.979476	1
Skin_Not_Sun_Exposed_(Suprapubic)	-5.76348e-10	8.02524e-10	0.763674	0.979476	1
A11.436.329.Granulosa.Cells	-4.60341e-10	6.36221e-10	0.765331	0.979476	1
Brain_Cortex	-4.20279e-10	5.78226e-10	0.766339	0.979476	1
Minor_Salivary_Gland	-4.6197e-10	6.26878e-10	0.76942	0.979476	1
Adipose_Subcutaneous	-4.49701e-10	5.85183e-10	0.778899	0.979476	1
A08.186.211.730.885.287.500.Cerebral.Cortex	-5.09232e-10	6.36494e-10	0.788161	0.979476	1
A08.186.211.464.710.225.Entorhinal.Cortex	-5.08913e-10	6.29714e-10	0.790502	0.979476	1
A14.724.557.Nasopharynx	-5.69435e-10	7.00498e-10	0.791862	0.979476	1
Brain_Frontal_Cortex_(BA9)	-4.62964e-10	5.61755e-10	0.79507	0.979476	1
Brain_Nucleus_accumbens_(basal_ganglia)	-5.01827e-10	6.06792e-10	0.795886	0.979476	1
Skin_Sun_Exposed_(Lower_leg)	-6.67079e-10	7.9129e-10	0.800393	0.979476	1
A10.549.400.Lymph.Nodes	-6.96558e-10	8.09406e-10	0.805265	0.979476	1
A03.556.124.526.767.Rectum	-7.19923e-10	8.07683e-10	0.813628	0.979476	1
A09.371.729.Retina	-6.04585e-10	6.48998e-10	0.82422	0.979476	1
Spleen	-7.36192e-10	7.72202e-10	0.829798	0.979476	1
A02.835.583.443.800.Synovial.Membrane	-6.09358e-10	6.19061e-10	0.837523	0.979476	1
A10.272.497.Epidermis	-9.22784e-10	9.11979e-10	0.844194	0.979476	1
A06.407.312.782.Testis	-6.57602e-10	6.46231e-10	0.845565	0.979476	1
Testis	-6.54412e-10	6.36786e-10	0.84795	0.979476	1
A03.556.249.249.356.668.Colon..Sigmoid	-7.93349e-10	7.66396e-10	0.849705	0.979476	1
A08.186.211.730.885.287.500.270.Frontal.Lobe	-6.87912e-10	6.37537e-10	0.85971	0.979476	1
Lung	-7.2651e-10	6.68964e-10	0.861265	0.979476	1
A14.724.Pharynx	-7.57258e-10	6.92409e-10	0.862947	0.979476	1
Brain_Substantia_nigra	-5.8643e-10	5.3179e-10	0.864932	0.979476	1
A11.872.378.590.635.Granulocyte.Macrophage.Progenitor.Cells	-8.46327e-10	7.614e-10	0.866832	0.979476	1
A11.329.Connective.Tissue.Cells	-7.39283e-10	6.56431e-10	0.869963	0.979476	1
A11.627.624.249.Monocyte.Macrophage.Precursor.Cells	-8.1157e-10	7.20441e-10	0.870021	0.979476	1
A15.382.490.555.567.537.Killer.Cells..Natural	-8.07211e-10	7.08525e-10	0.872708	0.979476	1
Brain_Anterior_cingulate_cortex_(BA24)	-6.58209e-10	5.74187e-10	0.874171	0.979476	1
Breast_Mammary_Tissue	-6.36511e-10	5.47915e-10	0.87732	0.979476	1
A15.145.300.Fetal.Blood	-1.19705e-09	1.02251e-09	0.87914	0.979476	1
Brain_Hippocampus	-6.22937e-10	5.20581e-10	0.884273	0.97987	1
A10.549.Lymphoid.Tissue	-1.00508e-09	7.94324e-10	0.897122	0.981591	1
A08.186.211.464.405.Hippocampus	-8.78611e-10	6.94062e-10	0.897225	0.981591	1
A11.118.637.555.567.569.T.Lymphocytes	-9.34804e-10	7.10697e-10	0.905801	0.981591	1
A06.407.Endocrine.Glands	-9.55612e-10	7.10748e-10	0.910609	0.981591	1
A03.556.124.369.Intestinal.Mucosa	-1.1166e-09	8.04527e-10	0.917415	0.981591	1
A15.382.812.522.Macrophages	-1.02693e-09	7.31885e-10	0.91971	0.981591	1
Brain_Hypothalamus	-7.77306e-10	5.39801e-10	0.925064	0.981591	1
A02.633.567.850.Quadriceps.Muscle	-1.13025e-09	7.77174e-10	0.92707	0.981591	1
A11.329.114.Adipocytes	-8.68528e-10	5.90299e-10	0.9294	0.981591	1
A11.118.637.555.567.569.200.700.T.Lymphocytes..Regulatory	-1.05813e-09	7.03548e-10	0.933709	0.981591	1
A15.382.812.260.Dendritic.Cells	-1.21851e-09	7.78175e-10	0.941309	0.984533	1
Brain_Amygdala	-9.57157e-10	5.44598e-10	0.960588	0.998968	1
Heart_Atrial_Appendage	-1.11046e-09	6.04477e-10	0.9669	0.998968	1
A10.272.Epithelium	-1.37662e-09	7.10705e-10	0.973626	0.998968	1
A15.145.229.637.555.567.569.200.CD4.Positive.T.Lymphocytes	-1.51463e-09	6.96087e-10	0.985219	0.998968	1
Brain_Spinal_cord_(cervical_c-1)	-1.14498e-09	4.9795e-10	0.989259	0.998968	1
Pituitary	-1.62031e-09	6.14532e-10	0.995814	0.998968	1
Small_Intestine_Terminal_Ileum	-1.81745e-09	6.83653e-10	0.996075	0.998968	1
A02.835.583.443.800.800.Synovial.Fluid	-2.49043e-09	8.16259e-10	0.99886	0.998968	1
Ovary	-1.87084e-09	6.0725e-10	0.998968	0.998968	1

### Sheet: Supplementary Table 13b
Supplementary Table 13b: Results form the LDSC-SEG analysis of migraine meta-analysis summary statistics using a gene expression data of 13 brain regions from GTEx.
P-value from testing whether the regression coefficient is positive, P_FDR is Benjamini-Hochberg adjusted P-value, P_BON is Bonferroni adjusted P-value
Sigficant at FDR 5%
Name	Coefficient	SE	Coefficient P-value	P_FDR	P_BON
Brain_Caudate_(basal_ganglia)	2.43765e-09	7.52896e-10	0.000602497	0.00783246	0.00783246
Brain_Putamen_(basal_ganglia)	1.63138e-09	8.06652e-10	0.0215672	0.140187	0.280373
Brain_Nucleus_accumbens_(basal_ganglia)	1.46735e-09	8.04978e-10	0.0341631	0.14804	0.44412
Brain_Spinal_cord_(cervical_c-1)	-5.11916e-10	9.26294e-10	0.709748	0.916915	1
Brain_Amygdala	-3.34094e-10	5.68037e-10	0.721786	0.916915	1
Brain_Hypothalamus	-3.87019e-10	6.43259e-10	0.726298	0.916915	1
Brain_Anterior_cingulate_cortex_(BA24)	-3.47756e-10	5.50082e-10	0.736369	0.916915	1
Brain_Cerebellum	-5.02151e-10	7.88945e-10	0.73777	0.916915	1
Brain_Substantia_nigra	-4.68807e-10	6.74954e-10	0.75634	0.916915	1
Brain_Cortex	-4.41698e-10	5.76413e-10	0.778247	0.916915	1
Brain_Hippocampus	-6.10912e-10	7.78967e-10	0.783556	0.916915	1
Brain_Cerebellar_Hemisphere	-5.87752e-10	5.59894e-10	0.853085	0.916915	1
Brain_Frontal_Cortex_(BA9)	-7.18534e-10	5.18941e-10	0.916915	0.916915	1

### Sheet: Supplementary Table 13c
Supplementary Table 13c: Results form the LDSC-SEG analysis of migraine meta-analysis summary statistics using a multi-tissue chromatin annotation data.
P-value from testing whether the regression coefficient is positive, P_FDR is Benjamini-Hochberg adjusted P-value, P_BON is Bonferroni adjusted P-value
Sigficant at FDR 5%
Name	Coefficient	SE	Coefficient P-value	P_FDR	P_BON
Fetal_Brain_Female__H3K4me3	7.63623e-08	1.88263e-08	2.49434e-05	0.0121973	0.0121973
Brain_Dorsolateral_Prefrontal_Cortex__H3K27ac	2.54748e-08	6.77164e-09	8.42833e-05	0.018055	0.0412145
Brain_Dorsolateral_Prefrontal_Cortex__H3K4me3	7.29975e-08	1.97659e-08	0.000110767	0.018055	0.0541649
Aorta__H3K4me1	6.18758e-08	1.78119e-08	0.000256526	0.0313603	0.125441
Stomach_Mucosa__H3K36me3	5.5893e-08	1.64353e-08	0.000335959	0.0316481	0.164284
Aorta__H3K27ac	7.12656e-08	2.14252e-08	0.000440117	0.0316481	0.215217
Artery-Tibial_ENTEX__H3K4me1	9.0092e-08	2.71511e-08	0.00045304	0.0316481	0.221536
Ganglion_Eminence_derived_primary_cultured_neurospheres__H3K4me3	1.09265e-07	3.39896e-08	0.000652975	0.0399131	0.319305
Brain_Germinal_Matrix__H3K4me3	7.7716e-08	2.47378e-08	0.000840152	0.0432886	0.410834
Aorta_ENTEX__H3K27ac	1.83501e-08	5.99718e-09	0.00110745	0.0432886	0.541545
Artery-Coronary_ENTEX__H3K4me3	8.66053e-08	2.83586e-08	0.00112931	0.0432886	0.552231
Cortex_derived_primary_cultured_neurospheres__H3K36me3	2.32982e-08	7.63808e-09	0.00114316	0.0432886	0.559007
Ovary__H3K27ac	3.92351e-08	1.28713e-08	0.00115082	0.0432886	0.562752
Cortex_derived_primary_cultured_neurospheres__H3K4me3	1.49167e-07	4.94983e-08	0.0012909	0.0450894	0.631252
Aorta_ENTEX__H3K4me1	1.65175e-08	5.52106e-09	0.00138702	0.0452168	0.678253
Stomach_Smooth_Muscle__H3K4me3	4.7327e-08	1.60032e-08	0.0015515	0.0474176	0.758681
Stomach_Smooth_Muscle__H3K27ac	1.91086e-08	6.60955e-09	0.00191971	0.0526414	0.938739
Stomach_Smooth_Muscle__H3K4me1	1.97219e-08	6.87406e-09	0.00205863	0.0526414	1
Artery-Coronary_ENTEX__H3K27ac	4.71729e-08	1.64713e-08	0.00209199	0.0526414	1
Aorta__H3K4me3	1.12967e-07	3.95706e-08	0.00215302	0.0526414	1
Duodenum_Smooth_Muscle__H3K27ac	3.64971e-08	1.30294e-08	0.00254619	0.0575961	1
Aorta_ENTEX__H3K4me3	5.14123e-08	1.84509e-08	0.00266449	0.0575961	1
Brain_Cingulate_Gyrus__H3K4me3	4.76392e-08	1.71298e-08	0.00270902	0.0575961	1
Osteoblast_Primary_Cells__H3K4me3	4.5925e-08	1.73093e-08	0.00398657	0.0811759	1
Colon_Smooth_Muscle__H3K36me3	2.46285e-08	9.3374e-09	0.00417446	0.0811759	1
Brain_Dorsolateral_Prefrontal_Cortex__H3K4me1	1.99491e-08	7.59594e-09	0.0043161	0.0811759	1
Brain_Dorsolateral_Prefrontal_Cortex__H3K9ac	4.1937e-08	1.6189e-08	0.00479246	0.0867968	1
Brain_Angular_Gyrus__H3K4me3	4.36463e-08	1.71403e-08	0.00544171	0.0873411	1
Brain_Anterior_Caudate__H3K9ac	4.38793e-08	1.72387e-08	0.00545772	0.0873411	1
Fetal_Kidney__H3K36me3	4.53034e-08	1.78032e-08	0.00546891	0.0873411	1
NHLF_Lung_Fibroblast_Primary_Cells__H3K4me1	2.68317e-08	1.05622e-08	0.00553696	0.0873411	1
Duodenum_Smooth_Muscle__H3K4me1	2.87415e-08	1.13967e-08	0.00583587	0.0877569	1
Brain_Anterior_Caudate__H3K27ac	1.73928e-08	6.91083e-09	0.00592224	0.0877569	1
Colonic_Mucosa__H3K4me1	3.09666e-08	1.24387e-08	0.00639556	0.0884324	1
Foreskin_Melanocyte_Primary_Cells_skin03__H3K4me3	4.93294e-08	1.98267e-08	0.00642274	0.0884324	1
Ganglion_Eminence_derived_primary_cultured_neurospheres__H3K4me1	3.29218e-08	1.32578e-08	0.00651036	0.0884324	1
Fetal_Stomach__H3K27ac	2.63407e-08	1.08676e-08	0.00767996	0.100004	1
Brain_Hippocampus_Middle__H3K27ac	1.23356e-08	5.09853e-09	0.00777224	0.100004	1
Brain_Hippocampus_Middle__H3K4me3	4.00509e-08	1.66185e-08	0.00797577	0.100004	1
Fetal_Stomach__H3K36me3	1.42235e-08	5.9303e-09	0.00823253	0.100147	1
Aorta_ENTEX__H3K36me3	1.20081e-08	5.04014e-09	0.00859796	0.100147	1
Brain_Cingulate_Gyrus__H3K9ac	4.31805e-08	1.81253e-08	0.00860158	0.100147	1
Brain_Inferior_Temporal_Lobe__H3K4me3	3.77333e-08	1.65963e-08	0.0114953	0.129142	1
Brain_Anterior_Caudate__H3K4me3	6.93429e-08	3.05548e-08	0.0116201	0.129142	1
HMEC_Mammary_Epithelial_Primary_Cells__H3K36me3	2.48647e-08	1.1124e-08	0.0127014	0.13599	1
Colon_Smooth_Muscle__H3K4me1	1.28197e-08	5.76035e-09	0.0130233	0.13599	1
Cortex_derived_primary_cultured_neurospheres__H3K4me1	2.5453e-08	1.14441e-08	0.0130706	0.13599	1
Colon_Smooth_Muscle__H3K4me3	4.74811e-08	2.15474e-08	0.0137775	0.136372	1
NHLF_Lung_Fibroblast_Primary_Cells__DNase	2.17249e-08	9.88107e-09	0.0139518	0.136372	1
Ganglion_Eminence_derived_primary_cultured_neurospheres__H3K36me3	1.97442e-08	9.00914e-09	0.0142052	0.136372	1
Ovary__H3K4me1	1.86972e-08	8.53333e-09	0.0142229	0.136372	1
Foreskin_Fibroblast_Primary_Cells_skin01__H3K4me3	3.96776e-08	1.82634e-08	0.014908	0.140192	1
Vagina_ENTEX__H3K4me3	6.17977e-08	2.88059e-08	0.0159638	0.147028	1
Rectal_Smooth_Muscle__H3K36me3	3.01651e-08	1.41054e-08	0.0162362	0.147028	1
Fetal_Intestine_Large__H3K36me3	1.40402e-08	6.60252e-09	0.0167309	0.148753	1
Ovary__H3K4me3	5.38393e-08	2.54086e-08	0.017048	0.148866	1
Brain_Substantia_Nigra__H3K4me3	6.79882e-08	3.25284e-08	0.0183036	0.157025	1
Fetal_Intestine_Small__H3K36me3	1.59247e-08	7.68795e-09	0.0191618	0.161554	1
Fetal_Stomach__H3K4me1	1.05495e-08	5.11214e-09	0.019527	0.161843	1
Rectal_Smooth_Muscle__H3K27ac	1.32161e-08	6.42853e-09	0.0198986	0.162174	1
liver_ENTEX__H3K36me3	1.39627e-08	6.89592e-09	0.0214448	0.17191	1
Foreskin_Fibroblast_Primary_Cells_skin01__DNase	2.74902e-08	1.38451e-08	0.0235412	0.183632	1
Rectal_Smooth_Muscle__H3K4me1	1.53303e-08	7.74715e-09	0.0239172	0.183632	1
Foreskin_Fibroblast_Primary_Cells_skin02__DNase	2.34955e-08	1.18858e-08	0.0240336	0.183632	1
Ovary__DNase	2.24695e-08	1.17354e-08	0.0277668	0.208892	1
NHLF_Lung_Fibroblast_Primary_Cells__H3K4me3	7.11117e-08	3.75803e-08	0.0292283	0.214176	1
Nerve-Tibial_ENTEX__H3K4me3	5.46794e-08	2.89232e-08	0.0293452	0.214176	1
Fetal_Adrenal_Gland__H3K4me1	1.07348e-08	5.71065e-09	0.030069	0.216231	1
Brain_Cingulate_Gyrus__H3K27ac	1.00477e-08	5.37838e-09	0.0308701	0.218775	1
NHLF_Lung_Fibroblast_Primary_Cells__H3K36me3	2.556e-08	1.38406e-08	0.0323921	0.223582	1
Lung__H3K4me1	1.84532e-08	9.99757e-09	0.0324629	0.223582	1
Fetal_Muscle_Leg__DNase	1.40996e-08	7.70966e-09	0.0337128	0.227717	1
Colon_Smooth_Muscle__H3K27ac	1.22306e-08	6.72215e-09	0.0344219	0.227717	1
Right_Ventricle__H3K4me3	4.00537e-08	2.2043e-08	0.0346034	0.227717	1
Osteoblast_Primary_Cells__H3K27ac	1.13769e-08	6.27565e-09	0.0349259	0.227717	1
Foreskin_Melanocyte_Primary_Cells_skin01__H3K4me3	4.26815e-08	2.3789e-08	0.036393	0.23416	1
Stomach_Smooth_Muscle__H3K36me3	1.41268e-08	8.03497e-09	0.0393601	0.249962	1
Duodenum_Mucosa__H3K36me3	1.68549e-08	9.62416e-09	0.039946	0.250097	1
Colon-Sigm_ENTEX__H3K36me3	1.84674e-08	1.05769e-08	0.0404042	0.250097	1
Placenta__H3K36me3	1.23807e-08	7.15983e-09	0.0418873	0.256036	1
Foreskin_Melanocyte_Primary_Cells_skin01__H3K4me1	2.79653e-08	1.66087e-08	0.0461126	0.278384	1
Fetal_Kidney__DNase	2.15449e-08	1.28845e-08	0.0472467	0.281752	1
Stomach_Smooth_Muscle__H3K9ac	3.63658e-08	2.20748e-08	0.0497392	0.293042	1
NHDF-Ad_Adult_Dermal_Fibroblast_Primary_Cells__H3K36me3	2.7952e-08	1.71399e-08	0.0514644	0.299596	1
Fetal_Brain_Female__H3K4me1	1.63761e-08	1.01566e-08	0.0534416	0.307447	1
Left_Ventricle__H3K4me1	1.46309e-08	9.16621e-09	0.055225	0.314012	1
Brain_Angular_Gyrus__H3K9ac	1.85267e-08	1.19274e-08	0.060177	0.337798	1
Colon-TV_ENTEX__H3K36me3	1.08109e-08	6.98299e-09	0.0607898	0.337798	1
Esoph-GJ_ENTEX__H3K4me3	3.34028e-08	2.17803e-08	0.0625611	0.343735	1
Artery-Tibial_ENTEX__H3K36me3	1.98286e-08	1.30559e-08	0.0644134	0.349979	1
Foreskin_Melanocyte_Primary_Cells_skin01__H3K36me3	1.76937e-08	1.19807e-08	0.0698576	0.374277	1
Fetal_Muscle_Leg__H3K4me3	5.61732e-08	3.81653e-08	0.0705321	0.374277	1
NHLF_Lung_Fibroblast_Primary_Cells__H3K27ac	1.39616e-08	9.51678e-09	0.0711816	0.374277	1
Brain_Germinal_Matrix__H3K4me1	1.90752e-08	1.31702e-08	0.073759	0.383704	1
Testis_ENTEX__H3K27ac	9.35492e-09	6.63573e-09	0.0793021	0.408197	1
Lung__H3K27ac	1.36518e-08	9.91263e-09	0.0842236	0.424346	1
Brain_Substantia_Nigra__H3K9ac	1.64214e-08	1.19309e-08	0.0843518	0.424346	1
Gastric__H3K4me1	3.14637e-08	2.29339e-08	0.0850427	0.424346	1
Fetal_Muscle_Trunk__H3K4me1	6.41332e-09	4.70584e-09	0.0864658	0.427089	1
NHLF_Lung_Fibroblast_Primary_Cells__H3K9ac	3.27322e-08	2.42602e-08	0.0886343	0.433422	1
Skeletal_Muscle_Male__H3K4me3	2.42594e-08	1.82392e-08	0.0917484	0.443106	1
Rectal_Smooth_Muscle__H3K4me3	2.84349e-08	2.14889e-08	0.0928786	0.443106	1
Small_Intestine__H3K27ac	1.76114e-08	1.33368e-08	0.0933331	0.443106	1
Brain_Anterior_Caudate__H3K4me1	1.23062e-08	9.38614e-09	0.0949108	0.444173	1
Brain_Angular_Gyrus__H3K27ac	7.59802e-09	5.80726e-09	0.0953745	0.444173	1
Foreskin_Fibroblast_Primary_Cells_skin01__H3K4me1	6.43518e-09	4.99068e-09	0.0986226	0.453582	1
Stomach_ENTEX__H3K4me1	1.10444e-08	8.58926e-09	0.0992501	0.453582	1
Primary_hematopoietic_stem_cells_short_term_culture__H3K4me1	1.27171e-08	9.95844e-09	0.100799	0.456395	1
Foreskin_Fibroblast_Primary_Cells_skin02__H3K4me1	7.93887e-09	6.28673e-09	0.103331	0.461759	1
Fetal_Brain_Male__H3K4me1	7.85431e-09	6.23461e-09	0.103872	0.461759	1
Brain_Inferior_Temporal_Lobe__H3K9ac	1.23704e-08	9.91292e-09	0.106034	0.467121	1
Duodenum_Mucosa__H3K4me1	1.14639e-08	9.27755e-09	0.108292	0.472811	1
Stomach_ENTEX__H3K4me3	2.41436e-08	1.97928e-08	0.111267	0.4815	1
Spleen__H3K4me1	9.06782e-09	7.48712e-09	0.112924	0.481928	1
Osteoblast_Primary_Cells__H3K36me3	5.90904e-09	4.88765e-09	0.113337	0.481928	1
Stomach_Mucosa__H3K9ac	1.90185e-08	1.59463e-08	0.116502	0.48258	1
Breast_Myoepithelial_Primary_Cells__H3K4me1	4.90811e-09	4.12775e-09	0.11721	0.48258	1
Right_Ventricle__H3K4me1	1.73731e-08	1.4625e-08	0.117436	0.48258	1
Colon_Smooth_Muscle__H3K9ac	2.10012e-08	1.77127e-08	0.11788	0.48258	1
Placenta_Amnion__H3K36me3	8.28943e-09	7.00772e-09	0.118424	0.48258	1
Esoph-Muscularis_ENTEX__H3K4me3	1.9823e-08	1.68581e-08	0.119822	0.483097	1
Gastric__H3K27ac	3.51867e-08	3.00137e-08	0.120527	0.483097	1
Pancreatic_Islets__H3K36me3	1.50406e-08	1.30826e-08	0.125141	0.497512	1
Gastric__H3K36me3	1.45494e-08	1.29723e-08	0.131022	0.51669	1
Fetal_Heart__H3K4me3	1.13022e-08	1.03052e-08	0.136375	0.530637	1
Brain_Hippocampus_Middle__H3K4me1	6.1722e-09	5.63601e-09	0.136729	0.530637	1
Fetal_Adrenal_Gland__H3K27ac	5.58728e-09	5.13964e-09	0.138497	0.532489	1
Foreskin_Melanocyte_Primary_Cells_skin03__H3K27ac	1.03044e-08	9.51385e-09	0.139384	0.532489	1
Fetal_Brain_Female__DNase	1.37098e-08	1.28021e-08	0.142107	0.538684	1
Colonic_Mucosa__H3K36me3	1.36083e-08	1.3197e-08	0.15123	0.567787	1
Stomach_Mucosa__H3K4me1	5.99938e-09	5.83915e-09	0.152107	0.567787	1
Fetal_Kidney__H3K4me3	2.56722e-08	2.53772e-08	0.155859	0.577386	1
Osteoblast_Primary_Cells__H3K4me1	5.86678e-09	5.96121e-09	0.162519	0.592276	1
Right_Ventricle__H3K27ac	1.71871e-08	1.75099e-08	0.163158	0.592276	1
NHEK-Epidermal_Keratinocyte_Primary_Cells__H3K36me3	6.87505e-09	7.01445e-09	0.163512	0.592276	1
Breast_Myoepithelial_Primary_Cells__H3K36me3	5.09629e-09	5.23038e-09	0.164938	0.59305	1
Esoph-Mucosa_ENTEX__H3K36me3	8.5327e-09	8.92495e-09	0.169523	0.605087	1
Duodenum_Smooth_Muscle__H3K4me3	9.92423e-09	1.04425e-08	0.170961	0.605797	1
Foreskin_Melanocyte_Primary_Cells_skin03__H3K36me3	3.62191e-09	3.89013e-09	0.175914	0.618863	1
Fetal_Heart__H3K9ac	9.79042e-09	1.07696e-08	0.181654	0.622859	1
Foreskin_Fibroblast_Primary_Cells_skin02__H3K36me3	5.10261e-09	5.61324e-09	0.181667	0.622859	1
Fetal_Muscle_Trunk__DNase	8.53e-09	9.39256e-09	0.181895	0.622859	1
Nerve-Tibial_ENTEX__H3K27ac	5.28694e-09	5.85836e-09	0.183406	0.622859	1
Colonic_Mucosa__H3K27ac	9.78806e-09	1.08465e-08	0.183419	0.622859	1
Pancreas__H3K4me1	1.16728e-08	1.33128e-08	0.190296	0.639666	1
Rectal_Mucosa_Donor_29__H3K36me3	7.51968e-09	8.60104e-09	0.190984	0.639666	1
NHDF-Ad_Adult_Dermal_Fibroblast_Primary_Cells__H3K4me3	2.44031e-08	2.90297e-08	0.20028	0.659618	1
Nerve-Tibial_ENTEX__H3K4me1	5.60825e-09	6.72045e-09	0.201998	0.659618	1
Fetal_Stomach__DNase	1.52526e-08	1.82931e-08	0.202199	0.659618	1
Small_Intestine__H3K36me3	1.83827e-08	2.20601e-08	0.202337	0.659618	1
Nerve-Tibial_ENTEX__H3K36me3	5.44014e-09	6.61539e-09	0.20544	0.665299	1
Foreskin_Fibroblast_Primary_Cells_skin02__H3K4me3	8.94993e-09	1.10118e-08	0.208178	0.669731	1
NHDF-Ad_Adult_Dermal_Fibroblast_Primary_Cells__DNase	8.79838e-09	1.10284e-08	0.212495	0.679152	1
Foreskin_Fibroblast_Primary_Cells_skin01__H3K27ac	5.81675e-09	7.48872e-09	0.218657	0.694308	1
Spleen__H3K4me3	1.07649e-08	1.39729e-08	0.220528	0.695729	1
Fetal_Heart__DNase	5.43359e-09	7.22577e-09	0.226033	0.708527	1
Foreskin_Keratinocyte_Primary_Cells_skin02__H3K36me3	5.32865e-09	7.26223e-09	0.231551	0.712909	1
Fetal_Muscle_Trunk__H3K4me3	2.43533e-08	3.32932e-08	0.232243	0.712909	1
Adipose_Nuclei__H3K27ac	3.33168e-09	4.55717e-09	0.232363	0.712909	1
Fetal_Lung__DNase	8.28968e-09	1.13847e-08	0.233263	0.712909	1
Duodenum_Smooth_Muscle__H3K36me3	6.71749e-09	9.3076e-09	0.235233	0.714465	1
Liver__H3K36me3	3.2869e-09	4.60676e-09	0.23777	0.714894	1
Vagina_ENTEX__H3K36me3	1.67306e-08	2.3505e-08	0.238298	0.714894	1
Fetal_Lung__H3K4me1	3.66813e-09	5.27032e-09	0.243215	0.71881	1
Foreskin_Melanocyte_Primary_Cells_skin03__H3K4me1	3.35557e-09	4.85911e-09	0.244917	0.71881	1
Brain_Inferior_Temporal_Lobe__H3K27ac	2.94499e-09	4.29602e-09	0.246509	0.71881	1
Fetal_Lung__H3K36me3	3.84642e-09	5.65909e-09	0.248351	0.71881	1
Fetal_Kidney__H3K4me1	8.89657e-09	1.31508e-08	0.24936	0.71881	1
Fetal_Brain_Male__H3K4me3	2.45908e-08	3.66393e-08	0.251059	0.71881	1
NHDF-Ad_Adult_Dermal_Fibroblast_Primary_Cells__H3K4me1	5.55732e-09	8.28887e-09	0.251284	0.71881	1
Fetal_Adrenal_Gland__H3K36me3	3.498e-09	5.26531e-09	0.253234	0.71881	1
Thyroid_gland_ENTEX__H3K36me3	2.80528e-09	4.23017e-09	0.253614	0.71881	1
Foreskin_Melanocyte_Primary_Cells_skin01__DNase	6.09048e-09	9.26227e-09	0.255411	0.71881	1
Skeletal_Muscle_Female__H3K4me1	4.93765e-09	7.52194e-09	0.255773	0.71881	1
Colon-TV_ENTEX__H3K4me1	9.95195e-09	1.55155e-08	0.260626	0.724627	1
Foreskin_Keratinocyte_Primary_Cells_skin03__H3K36me3	2.33348e-09	3.65813e-09	0.261773	0.724627	1
Fetal_Muscle_Trunk__H3K36me3	5.49338e-09	8.66423e-09	0.263031	0.724627	1
Skeletal_Muscle_Male__H3K4me1	4.30379e-09	6.81232e-09	0.26377	0.724627	1
Foreskin_Fibroblast_Primary_Cells_skin01__H3K36me3	2.77328e-09	4.4449e-09	0.266339	0.727597	1
Sigmoid_Colon__H3K4me1	1.1484e-08	1.89831e-08	0.272603	0.740571	1
Esoph-GJ_ENTEX__H3K27ac	4.916e-09	8.22133e-09	0.274934	0.742778	1
Placenta_Amnion__H3K4me3	1.71206e-08	2.95796e-08	0.281363	0.755971	1
Fetal_Muscle_Leg__H3K4me1	3.81072e-09	6.64021e-09	0.283023	0.756274	1
Pancreas__DNase	8.67131e-09	1.56334e-08	0.289562	0.769543	1
Skeletal_Muscle_Female__H3K4me3	7.44269e-09	1.37045e-08	0.293536	0.775886	1
Fetal_Brain_Male__H3K36me3	1.31638e-08	2.51943e-08	0.300664	0.790455	1
Fetal_Intestine_Small__H3K4me1	2.78013e-09	5.5468e-09	0.30811	0.8057	1
Fetal_Stomach__H3K4me3	1.09355e-08	2.26941e-08	0.31495	0.812616	1
Rectal_Mucosa_Donor_31__H3K36me3	3.88484e-09	8.15342e-09	0.316871	0.812616	1
Esophagus__H3K27ac	3.97597e-09	8.34785e-09	0.316935	0.812616	1
Fetal_Lung__H3K9ac	7.57005e-09	1.59378e-08	0.317402	0.812616	1
Breast_Myoepithelial_Primary_Cells__H3K4me3	7.5971e-09	1.64384e-08	0.321985	0.820056	1
Small_Intestine__DNase	5.81246e-09	1.33678e-08	0.331851	0.836904	1
Primary_hematopoietic_stem_cells_G-CSF-mobilized_Female__H3K4me1	2.87836e-09	6.62708e-09	0.332023	0.836904	1
Primary_hematopoietic_stem_cells_short_term_culture__H3K4me3	1.28527e-08	3.01691e-08	0.335046	0.840193	1
Brain_Substantia_Nigra__H3K36me3	3.83376e-09	9.30483e-09	0.340163	0.848672	1
Fetal_Brain_Male__DNase	5.66961e-09	1.4189e-08	0.344733	0.851154	1
Colonic_Mucosa__H3K9ac	6.97559e-09	1.75739e-08	0.34571	0.851154	1
Fetal_Adrenal_Gland__DNase	4.64161e-09	1.17475e-08	0.34638	0.851154	1
Brain_Cingulate_Gyrus__H3K4me1	2.37306e-09	6.22384e-09	0.351496	0.856517	1
Brain_Substantia_Nigra__H3K27ac	1.76722e-09	4.69737e-09	0.353379	0.856517	1
Primary_hematopoietic_stem_cells_G-CSF-mobilized_Male__H3K4me1	3.06803e-09	8.18063e-09	0.353817	0.856517	1
Fetal_Adrenal_Gland__H3K4me3	1.04965e-08	2.89313e-08	0.358374	0.860263	1
Pancreas__H3K36me3	3.41028e-09	9.43508e-09	0.358883	0.860263	1
Brain_Substantia_Nigra__H3K4me1	2.41208e-09	7.10429e-09	0.367108	0.869125	1
Primary_monocytes_from_peripheral_blood__H3K4me1	1.51533e-09	4.54031e-09	0.369284	0.869125	1
Fetal_Muscle_Leg__H3K27ac	2.23194e-09	6.68964e-09	0.369325	0.869125	1
Fetal_Heart__H3K4me1	1.45282e-09	4.36706e-09	0.369689	0.869125	1
Mammary_ENTEX__H3K4me1	4.98607e-09	1.55928e-08	0.374572	0.876391	1
Adipose_Nuclei__H3K36me3	2.1854e-09	7.33941e-09	0.382942	0.888113	1
Stomach_ENTEX__H3K27ac	2.41856e-09	8.1597e-09	0.383461	0.888113	1
Placenta_Amnion__H3K4me1	1.74476e-09	6.06472e-09	0.386792	0.888113	1
Brain_Angular_Gyrus__H3K4me1	1.97171e-09	7.00559e-09	0.389183	0.888113	1
Adipose_Nuclei__H3K4me1	1.56759e-09	5.61717e-09	0.390095	0.888113	1
Esoph-Muscularis_ENTEX__H3K27ac	2.34498e-09	8.43304e-09	0.390479	0.888113	1
Ovary_ENTEX__H3K4me3	6.99776e-09	2.683e-08	0.397116	0.894636	1
Right_Ventricle__H3K36me3	2.25818e-09	8.7448e-09	0.398114	0.894636	1
Liver__H3K4me3	2.5076e-09	9.78147e-09	0.398835	0.894636	1
Brain_Anterior_Caudate__H3K36me3	1.83824e-09	7.31807e-09	0.400833	0.895011	1
Pancreas__H3K27ac	4.47516e-09	1.92088e-08	0.407891	0.90663	1
Spleen_ENTEX__H3K4me1	2.75813e-09	1.24041e-08	0.412018	0.90985	1
Foreskin_Fibroblast_Primary_Cells_skin02__H3K27ac	1.93124e-09	8.95975e-09	0.414671	0.90985	1
Fetal_Brain_Female__H3K36me3	1.4851e-09	6.9127e-09	0.414947	0.90985	1
Skeletal_Muscle_Female__H3K27ac	1.20914e-09	5.75418e-09	0.416782	0.90985	1
Sigmoid_Colon__H3K36me3	2.43237e-09	1.27697e-08	0.424467	0.922508	1
Aorta__H3K36me3	3.85794e-09	2.32582e-08	0.434128	0.937184	1
Uterus_ENTEX__H3K4me3	4.72727e-09	2.89086e-08	0.435053	0.937184	1
Rectal_Mucosa_Donor_29__H3K4me1	1.63209e-09	1.07119e-08	0.43945	0.942506	1
Placenta_Amnion__H3K27ac	1.62249e-09	1.24232e-08	0.448045	0.955935	1
Brain_Inferior_Temporal_Lobe__H3K4me1	8.59875e-10	6.87949e-09	0.450265	0.955935	1
Fetal_Intestine_Small__H3K27ac	8.0762e-10	6.75572e-09	0.452421	0.955935	1
Liver__H3K4me1	5.88627e-10	5.04203e-09	0.453531	0.955935	1
Liver__H3K27ac	6.95562e-10	6.51625e-09	0.457497	0.960154	1
Adrenal_gland_ENTEX__H3K36me3	7.62392e-10	8.00525e-09	0.462063	0.96253	1
Breast_variant_Human_Mammary_Epithelial_Cells_(vHMEC)__H3K4me3	2.46387e-09	2.62192e-08	0.462566	0.96253	1
Esophagus__H3K4me1	5.3984e-10	9.99557e-09	0.478464	0.991395	1
Fetal_Intestine_Large__H3K4me1	2.16312e-10	5.36118e-09	0.483908	0.993519	1
NHDF-Ad_Adult_Dermal_Fibroblast_Primary_Cells__H3K27ac	4.28056e-10	1.06576e-08	0.483981	0.993519	1
Fetal_Lung__H3K4me3	6.62533e-10	1.83316e-08	0.485585	0.993519	1
Lung__H3K36me3	1.07878e-10	9.82195e-09	0.495618	1	1
Left_Ventricle__H3K27ac	4.69954e-11	5.84505e-09	0.496792	1	1
Brain_Germinal_Matrix__H3K36me3	2.85785e-11	1.04809e-08	0.498912	1	1
Fetal_Muscle_Leg__H3K36me3	7.39799e-12	7.77019e-09	0.49962	1	1
Colon-Sigm_ENTEX__H3K27ac	-5.86187e-11	8.98528e-09	0.502603	1	1
Primary_hematopoietic_stem_cells_short_term_culture__H3K36me3	-3.81031e-11	4.75101e-09	0.503199	1	1
Brain_Dorsolateral_Prefrontal_Cortex__H3K36me3	-1.29519e-10	1.0212e-08	0.50506	1	1
Primary_hematopoietic_stem_cells__H3K4me1	-2.86666e-10	1.71714e-08	0.50666	1	1
Prostate_ENTEX__H3K4me3	-1.43244e-09	7.41865e-08	0.507703	1	1
Fetal_Intestine_Large__H3K27ac	-2.92354e-10	6.59243e-09	0.517686	1	1
Adipose_Nuclei__H3K4me3	-5.01288e-10	1.08708e-08	0.51839	1	1
Right_Atrium__H3K4me1	-6.38359e-10	1.12198e-08	0.522686	1	1
Psoas_Muscle__DNase	-1.06574e-09	1.09517e-08	0.538761	1	1
Foreskin_Melanocyte_Primary_Cells_skin01__H3K27ac	-1.74172e-09	1.6084e-08	0.543117	1	1
Pancreatic_Islets__H3K27ac	-1.8892e-09	1.53546e-08	0.548961	1	1
Gastric__H3K4me3	-2.76608e-09	1.92144e-08	0.557233	1	1
Esophagus__H3K4me3	-3.30771e-09	2.20226e-08	0.559695	1	1
Right_Atrium__H3K4me3	-3.06206e-09	1.9699e-08	0.561764	1	1
NHDF-Ad_Adult_Dermal_Fibroblast_Primary_Cells__H3K9ac	-2.90285e-09	1.81258e-08	0.563619	1	1
Adrenal_gland_ENTEX__H3K27ac	-7.75064e-10	4.56957e-09	0.567343	1	1
Colonic_Mucosa__H3K4me3	-3.5459e-09	2.04322e-08	0.568888	1	1
Psoas_Muscle__H3K4me3	-5.87895e-09	3.35748e-08	0.5695	1	1
Primary_hematopoietic_stem_cells_G-CSF-mobilized_Male__H3K4me3	-3.56813e-09	2.02469e-08	0.569944	1	1
Primary_monocytes_from_peripheral_blood__H3K36me3	-6.93783e-10	3.63692e-09	0.575644	1	1
Sigmoid_Colon__H3K4me3	-4.91797e-09	2.42962e-08	0.580205	1	1
Right_Atrium__H3K27ac	-2.11788e-09	9.96509e-09	0.584153	1	1
Breast_Myoepithelial_Primary_Cells__H3K9ac	-4.11681e-09	1.92296e-08	0.58476	1	1
Placenta__H3K4me1	-1.36646e-09	6.28855e-09	0.58601	1	1
Fetal_Heart__H3K36me3	-3.16204e-09	1.42056e-08	0.588073	1	1
Primary_hematopoietic_stem_cells_G-CSF-mobilized_Female__DNase	-4.58706e-09	1.98222e-08	0.591502	1	1
Sigmoid_Colon__H3K27ac	-2.55601e-09	1.08917e-08	0.592769	1	1
Placenta__H3K27ac	-1.07525e-09	4.41893e-09	0.596124	1	1
Fetal_Intestine_Small__DNase	-5.54235e-09	2.14879e-08	0.601769	1	1
Lung_ENTEX__H3K4me1	-1.49288e-09	5.7662e-09	0.602144	1	1
Primary_monocytes_from_peripheral_blood__H3K27ac	-2.04409e-09	7.6321e-09	0.605584	1	1
Ovary_ENTEX__H3K36me3	-7.87984e-09	2.81643e-08	0.610177	1	1
Foreskin_Keratinocyte_Primary_Cells_skin03__H3K4me3	-4.6369e-09	1.61295e-08	0.613127	1	1
Testis_ENTEX__H3K36me3	-9.05027e-09	2.89347e-08	0.622777	1	1
Lung__H3K4me3	-7.74796e-09	2.26229e-08	0.634007	1	1
Psoas_Muscle__H3K4me1	-4.54516e-09	1.31111e-08	0.635579	1	1
Ovary__H3K36me3	-3.074e-09	8.67619e-09	0.638444	1	1
Brain_Hippocampus_Middle__H3K36me3	-2.53454e-09	7.02563e-09	0.640859	1	1
Foreskin_Keratinocyte_Primary_Cells_skin02__H3K4me3	-7.46461e-09	2.04041e-08	0.642758	1	1
Mammary_ENTEX__H3K4me3	-4.24569e-09	1.14989e-08	0.64402	1	1
HMEC_Mammary_Epithelial_Primary_Cells__H3K4me3	-8.65222e-09	2.31788e-08	0.645531	1	1
Skeletal_Muscle_Male__H3K9ac	-3.32148e-09	8.4873e-09	0.65223	1	1
Skeletal_Muscle_Female__H3K9ac	-5.20367e-09	1.26268e-08	0.659871	1	1
Adrenal_gland_ENTEX__H3K4me1	-2.32462e-09	5.6177e-09	0.660491	1	1
Placenta__DNase	-3.98669e-09	9.04252e-09	0.670351	1	1
Primary_hematopoietic_stem_cells_G-CSF-mobilized_Female__H3K36me3	-1.85516e-09	4.05195e-09	0.676467	1	1
Brain_Angular_Gyrus__H3K36me3	-4.653e-09	1.00948e-08	0.677576	1	1
Primary_hematopoietic_stem_cells_G-CSF-mobilized_Female__H3K4me3	-1.02648e-08	2.17992e-08	0.681136	1	1
Pancreatic_Islets__H3K9ac	-1.58002e-08	3.24756e-08	0.686702	1	1
Pancreatic_Islets__H3K4me3	-1.27375e-08	2.61749e-08	0.68674	1	1
Colon-Sigm_ENTEX__H3K4me1	-1.5711e-08	3.15057e-08	0.690995	1	1
Small_Intestine__H3K4me3	-1.59528e-08	3.19221e-08	0.691372	1	1
Primary_neutrophils_from_peripheral_blood__H3K4me1	-1.92615e-09	3.78339e-09	0.694661	1	1
Duodenum_Mucosa__H3K9ac	-1.1256e-08	2.20877e-08	0.694836	1	1
Heart-LV_ENTEX__H3K36me3	-4.25524e-09	8.18396e-09	0.69845	1	1
Fetal_Thymus__H3K36me3	-2.4094e-09	4.49706e-09	0.703942	1	1
Vagina_ENTEX__H3K27ac	-3.20588e-09	5.86049e-09	0.707822	1	1
Fetal_Kidney__H3K9ac	-1.28754e-08	2.3449e-08	0.708524	1	1
Pancreas__H3K4me3	-1.41522e-08	2.55786e-08	0.709965	1	1
Stomach_Mucosa__H3K4me3	-1.10251e-08	1.95804e-08	0.713305	1	1
Psoas_Muscle__H3K36me3	-8.43946e-09	1.4557e-08	0.718959	1	1
Adipose_Nuclei__H3K9ac	-9.63769e-09	1.65584e-08	0.719731	1	1
Fetal_Intestine_Large__H3K4me3	-1.32753e-08	2.19823e-08	0.727048	1	1
Spleen_ENTEX__H3K27ac	-2.4469e-09	4.05124e-09	0.727074	1	1
Brain_Cingulate_Gyrus__H3K36me3	-4.90789e-09	8.12331e-09	0.727136	1	1
Esoph-Mucosa_ENTEX__H3K4me3	-8.93682e-09	1.477e-08	0.727433	1	1
Small_Intestine__H3K4me1	-6.38186e-09	1.05089e-08	0.728168	1	1
Fetal_Intestine_Large__DNase	-8.99791e-09	1.47442e-08	0.729157	1	1
SI-Term-Ileum_ENTEX__H3K4me1	-6.02156e-09	9.66421e-09	0.733383	1	1
Uterus_ENTEX__H3K27ac	-3.1251e-09	4.97942e-09	0.734868	1	1
Foreskin_Keratinocyte_Primary_Cells_skin03__H3K4me1	-3.62758e-09	5.5861e-09	0.741958	1	1
Brain_Inferior_Temporal_Lobe__H3K36me3	-5.41849e-09	8.10495e-09	0.748106	1	1
Primary_hematopoietic_stem_cells_G-CSF-mobilized_Male__DNase	-1.21135e-08	1.78342e-08	0.751504	1	1
Mammary_ENTEX__H3K36me3	-4.61838e-09	6.73341e-09	0.753609	1	1
Pancreas_ENTEX__H3K36me3	-3.5672e-09	5.18065e-09	0.754451	1	1
Esoph-GJ_ENTEX__H3K4me1	-5.12276e-09	7.38253e-09	0.756129	1	1
Rectal_Smooth_Muscle__H3K9ac	-2.16561e-08	3.01682e-08	0.763574	1	1
Rectal_Mucosa_Donor_31__H3K4me1	-6.15998e-09	8.56995e-09	0.763865	1	1
Primary_hematopoietic_stem_cells_G-CSF-mobilized_Female__H3K27ac	-6.69208e-09	9.27005e-09	0.764823	1	1
Gastric__DNase	-1.31034e-08	1.79157e-08	0.76773	1	1
Heart-LV_ENTEX__H3K4me3	-1.38271e-08	1.88424e-08	0.768474	1	1
Stomach_ENTEX__H3K36me3	-4.31438e-09	5.82761e-09	0.770451	1	1
Spleen__H3K27ac	-5.43416e-09	7.21815e-09	0.774229	1	1
Primary_monocytes_from_peripheral_blood__DNase	-9.66188e-09	1.22992e-08	0.78394	1	1
Rectal_Mucosa_Donor_29__H3K27ac	-6.41424e-09	8.125e-09	0.785074	1	1
Thymus__H3K36me3	-9.42609e-09	1.18682e-08	0.78647	1	1
Primary_neutrophils_from_peripheral_blood__H3K36me3	-2.44659e-09	3.06569e-09	0.78758	1	1
Fetal_Muscle_Trunk__H3K27ac	-6.4291e-09	7.91448e-09	0.791696	1	1
Heart-LV_ENTEX__H3K4me1	-6.58905e-09	7.94555e-09	0.796526	1	1
Esoph-Mucosa_ENTEX__H3K4me1	-4.98358e-09	5.995e-09	0.797095	1	1
liver_ENTEX__H3K4me3	-1.41102e-08	1.63409e-08	0.806067	1	1
Left_Ventricle__H3K4me3	-2.37993e-08	2.75507e-08	0.806161	1	1
Left_Ventricle__H3K36me3	-7.55326e-09	8.39663e-09	0.815822	1	1
Thyroid_gland_ENTEX__H3K27ac	-3.25187e-09	3.56511e-09	0.819151	1	1
Foreskin_Keratinocyte_Primary_Cells_skin02__DNase	-8.86855e-09	9.48281e-09	0.825163	1	1
Prostate_ENTEX__H3K36me3	-3.33468e-08	3.39755e-08	0.836825	1	1
Primary_T_helper_memory_cells_from_peripheral_blood_2__H3K36me3	-1.23914e-08	1.24886e-08	0.839453	1	1
Primary_T_helper_memory_cells_from_peripheral_blood_1__H3K36me3	-1.06247e-08	1.07067e-08	0.839484	1	1
Esoph-Mucosa_ENTEX__H3K27ac	-7.59063e-09	7.63129e-09	0.840052	1	1
Lung_ENTEX__H3K36me3	-5.29402e-09	5.30535e-09	0.840827	1	1
Fetal_Intestine_Small__H3K4me3	-2.21681e-08	2.17721e-08	0.845706	1	1
Thyroid_gland_ENTEX__H3K4me1	-3.96322e-09	3.89226e-09	0.845716	1	1
Primary_B_cells_from_peripheral_blood__H3K4me1	-4.14594e-09	3.9715e-09	0.851739	1	1
Primary_B_cells_from_cord_blood__H3K4me1	-5.59708e-09	5.17822e-09	0.860127	1	1
Rectal_Mucosa_Donor_31__H3K27ac	-8.74314e-09	8.08662e-09	0.860193	1	1
Breast_variant_Human_Mammary_Epithelial_Cells_(vHMEC)__H3K36me3	-4.65365e-09	4.25594e-09	0.862902	1	1
Heart-Atrial_ENTEX__H3K36me3	-5.96093e-09	5.3089e-09	0.869242	1	1
HMEC_Mammary_Epithelial_Primary_Cells__H3K9ac	-1.49066e-08	1.31859e-08	0.870866	1	1
Thyroid_gland_ENTEX__H3K4me3	-2.44171e-08	2.14075e-08	0.872978	1	1
Duodenum_Mucosa__H3K4me3	-1.40997e-08	1.2011e-08	0.879781	1	1
Primary_neutrophils_from_peripheral_blood__H3K4me3	-1.0926e-08	9.30301e-09	0.879895	1	1
Pancreas_ENTEX__H3K4me3	-2.09108e-08	1.76422e-08	0.882045	1	1
Psoas_Muscle__H3K27ac	-1.25818e-08	1.00538e-08	0.894614	1	1
Pancreas_ENTEX__H3K27ac	-6.71521e-09	5.3193e-09	0.896602	1	1
Lung_ENTEX__H3K27ac	-5.93926e-09	4.69842e-09	0.896903	1	1
liver_ENTEX__H3K27ac	-6.56277e-09	5.18895e-09	0.897021	1	1
Skin_tissue_ENTEX__H3K4me3	-2.72979e-08	2.04976e-08	0.908531	1	1
Primary_hematopoietic_stem_cells__H3K4me3	-3.20161e-08	2.37068e-08	0.911573	1	1
Primary_T_killer_naive_cells_from_peripheral_blood__H3K9ac	-3.70618e-08	2.7418e-08	0.911769	1	1
skeletal_muscle_ENTEX__H3K4me3	-1.43101e-08	1.05244e-08	0.913038	1	1
Pancreas_ENTEX__H3K4me1	-4.74081e-09	3.45551e-09	0.914961	1	1
Colon-TV_ENTEX__H3K27ac	-8.99067e-09	6.50456e-09	0.916547	1	1
SI-Term-Ileum_ENTEX__H3K27ac	-8.81043e-09	6.34817e-09	0.917412	1	1
Heart-LV_ENTEX__H3K27ac	-8.35772e-09	5.60667e-09	0.931977	1	1
Placenta__H3K4me3	-3.45554e-08	2.3118e-08	0.932508	1	1
Fetal_Thymus__DNase	-1.42111e-08	9.43734e-09	0.933945	1	1
Mammary_ENTEX__H3K27ac	-7.84208e-09	5.18524e-09	0.934782	1	1
Breast_variant_Human_Mammary_Epithelial_Cells_(vHMEC)__H3K4me1	-8.75381e-09	5.77222e-09	0.935309	1	1
Primary_T_killer_naive_cells_from_peripheral_blood__H3K36me3	-1.68568e-08	1.10997e-08	0.935578	1	1
NHEK-Epidermal_Keratinocyte_Primary_Cells__H3K4me3	-2.18472e-08	1.43692e-08	0.935797	1	1
Esophagus__H3K36me3	-1.22671e-08	8.03779e-09	0.936517	1	1
Primary_monocytes_from_peripheral_blood__H3K4me3	-3.05436e-08	1.92808e-08	0.94342	1	1
Primary_B_cells_from_cord_blood__H3K36me3	-2.28195e-08	1.43481e-08	0.94413	1	1
Rectal_Mucosa_Donor_31__H3K9ac	-1.93154e-08	1.21286e-08	0.944369	1	1
Esoph-Muscularis_ENTEX__H3K36me3	-1.03509e-08	6.44562e-09	0.945851	1	1
Liver__H3K9ac	-1.72513e-08	1.06947e-08	0.946635	1	1
skeletal_muscle_ENTEX__H3K36me3	-7.85064e-09	4.85842e-09	0.94694	1	1
SI-Term-Ileum_ENTEX__H3K36me3	-2.10192e-08	1.27424e-08	0.950483	1	1
Prostate_ENTEX__H3K27ac	-1.19799e-08	7.26045e-09	0.950531	1	1
HMEC_Mammary_Epithelial_Primary_Cells__H3K27ac	-1.15088e-08	6.93644e-09	0.95146	1	1
HMEC_Mammary_Epithelial_Primary_Cells__DNase	-1.94227e-08	1.14898e-08	0.954528	1	1
skeletal_muscle_ENTEX__H3K4me1	-7.20472e-09	4.24955e-09	0.955001	1	1
NHEK-Epidermal_Keratinocyte_Primary_Cells__DNase	-1.62069e-08	9.5176e-09	0.955701	1	1
Foreskin_Keratinocyte_Primary_Cells_skin02__H3K4me1	-1.18213e-08	6.73387e-09	0.960413	1	1
liver_ENTEX__H3K4me1	-4.25334e-08	2.38893e-08	0.962498	1	1
Primary_hematopoietic_stem_cells__H3K36me3	-1.62763e-08	9.0281e-09	0.964294	1	1
Rectal_Mucosa_Donor_29__H3K4me3	-2.60958e-08	1.44318e-08	0.964713	1	1
Primary_Natural_Killer_cells_from_peripheral_blood__H3K36me3	-1.0389e-08	5.60932e-09	0.967994	1	1
Primary_mononuclear_cells_from_peripheral_blood__H3K36me3	-9.67e-09	5.17641e-09	0.969125	1	1
Spleen__H3K36me3	-1.27894e-08	6.79255e-09	0.970141	1	1
Primary_hematopoietic_stem_cells_G-CSF-mobilized_Male__H3K36me3	-6.80394e-09	3.5859e-09	0.971113	1	1
Right_Atrium__H3K36me3	-2.48864e-08	1.30567e-08	0.971676	1	1
Primary_B_cells_from_peripheral_blood__H3K36me3	-6.85127e-09	3.56743e-09	0.972603	1	1
Adrenal_gland_ENTEX__H3K4me3	-2.48483e-08	1.29227e-08	0.97275	1	1
Skeletal_Muscle_Male__H3K36me3	-1.3859e-08	7.10757e-09	0.974405	1	1
Rectal_Mucosa_Donor_31__H3K4me3	-3.39285e-08	1.73277e-08	0.974888	1	1
Fetal_Thymus__H3K4me1	-7.3478e-09	3.72747e-09	0.975653	1	1
Esoph-Muscularis_ENTEX__H3K4me1	-1.02642e-08	5.19859e-09	0.975833	1	1
Primary_T_helper_naive_cells_from_peripheral_blood_1__H3K36me3	-1.48136e-08	7.39686e-09	0.977395	1	1
Lung_ENTEX__H3K4me3	-5.60468e-08	2.78748e-08	0.977819	1	1
Primary_T_killer_memory_cells_from_peripheral_blood__H3K36me3	-2.0424e-08	1.0067e-08	0.978761	1	1
NHEK-Epidermal_Keratinocyte_Primary_Cells__H3K27ac	-1.22284e-08	5.94686e-09	0.980122	1	1
Primary_Natural_Killer_cells_from_peripheral_blood__H3K4me1	-9.64447e-09	4.66383e-09	0.980677	1	1
Primary_T_cells_effector_memory_enriched_from_peripheral_blood__H3K36me3	-1.41677e-08	6.80012e-09	0.981394	1	1
Spleen_ENTEX__H3K36me3	-6.53788e-09	3.12887e-09	0.98167	1	1
NHEK-Epidermal_Keratinocyte_Primary_Cells__H3K4me1	-1.0848e-08	5.09577e-09	0.983366	1	1
Primary_T_helper_naive_cells_from_peripheral_blood_2__H3K36me3	-1.2891e-08	6.05204e-09	0.983416	1	1
Testis_ENTEX__H3K4me3	-2.09601e-08	9.66023e-09	0.984986	1	1
Breast_variant_Human_Mammary_Epithelial_Cells_(vHMEC)__DNase	-2.75909e-08	1.23889e-08	0.987028	1	1
Skeletal_Muscle_Female__H3K36me3	-1.24518e-08	5.55983e-09	0.987441	1	1
Heart-Atrial_ENTEX__H3K4me1	-5.79327e-08	2.58092e-08	0.987605	1	1
HMEC_Mammary_Epithelial_Primary_Cells__H3K4me1	-1.40311e-08	6.1105e-09	0.989168	1	1
Spleen_ENTEX__H3K4me3	-2.11687e-08	9.05923e-09	0.990273	1	1
NHEK-Epidermal_Keratinocyte_Primary_Cells__H3K9ac	-2.32239e-08	9.93717e-09	0.990282	1	1
Fetal_Thymus__H3K4me3	-4.0975e-08	1.71634e-08	0.991515	1	1
skeletal_muscle_ENTEX__H3K27ac	-6.66165e-09	2.76863e-09	0.991938	1	1
Rectal_Mucosa_Donor_29__H3K9ac	-4.69843e-08	1.95057e-08	0.991996	1	1
Colon-Sigm_ENTEX__H3K4me3	-5.89672e-08	2.43799e-08	0.992212	1	1
Primary_T_killer_memory_cells_from_peripheral_blood__H3K27ac	-2.70244e-08	1.06639e-08	0.994365	1	1
Foreskin_Keratinocyte_Primary_Cells_skin03__H3K27ac	-1.56214e-08	6.07317e-09	0.994947	1	1
Colon-TV_ENTEX__H3K4me3	-5.85084e-08	2.20477e-08	0.99602	1	1
Primary_mononuclear_cells_from_peripheral_blood__H3K4me3	-6.89032e-08	2.57908e-08	0.996226	1	1
Heart-Atrial_ENTEX__H3K27ac	-1.18765e-08	4.44464e-09	0.996231	1	1
Primary_B_cells_from_peripheral_blood__DNase	-2.5313e-08	9.47187e-09	0.996235	1	1
Primary_B_cells_from_peripheral_blood__H3K4me3	-5.77028e-08	2.12668e-08	0.996669	1	1
Primary_Natural_Killer_cells_from_peripheral_blood__DNase	-3.26113e-08	1.19205e-08	0.996888	1	1
SI-Term-Ileum_ENTEX__H3K4me3	-4.3527e-08	1.5831e-08	0.997015	1	1
Primary_T_helper_cells_from_peripheral_blood__H3K36me3	-1.31609e-08	4.77308e-09	0.997086	1	1
Primary_B_cells_from_peripheral_blood__H3K27ac	-1.78452e-08	6.46168e-09	0.997125	1	1
Pancreatic_Islets__H3K4me1	-1.5254e-08	5.52186e-09	0.997132	1	1
Primary_T_cells_from_cord_blood__H3K36me3	-2.6685e-08	9.62574e-09	0.997217	1	1
Primary_mononuclear_cells_from_peripheral_blood__H3K4me1	-4.42821e-08	1.54957e-08	0.997866	1	1
Heart-Atrial_ENTEX__H3K4me3	-5.88311e-08	2.03391e-08	0.998089	1	1
Primary_T_cells_from_cord_blood__DNase	-3.38832e-08	1.15638e-08	0.998306	1	1
Primary_T_helper_cells_PMA-I_stimulated__H3K36me3	-1.4433e-08	4.9038e-09	0.998376	1	1
Primary_T_regulatory_cells_from_peripheral_blood__H3K36me3	-1.39712e-08	4.6318e-09	0.998721	1	1
Primary_T_regulatory_cells_from_peripheral_blood__H3K4me1	-2.00061e-08	6.05759e-09	0.999521	1	1
Primary_Natural_Killer_cells_from_peripheral_blood__H3K4me3	-6.01318e-08	1.81444e-08	0.99954	1	1
Primary_T_helper_17_cells_PMA-I_stimulated__H3K36me3	-1.76693e-08	5.27175e-09	0.999598	1	1
Primary_B_cells_from_cord_blood__H3K4me3	-6.58025e-08	1.90894e-08	0.999717	1	1
Fetal_Thymus__H3K27ac	-2.17072e-08	6.22615e-09	0.999755	1	1
Thymus__H3K27ac	-3.46909e-08	9.88798e-09	0.999775	1	1
Thymus__H3K4me1	-2.27049e-08	6.40246e-09	0.999805	1	1
Primary_Natural_Killer_cells_from_peripheral_blood__H3K27ac	-2.48917e-08	6.98822e-09	0.999816	1	1
Primary_T_regulatory_cells_from_peripheral_blood__H3K4me3	-5.31911e-08	1.49164e-08	0.999819	1	1
Primary_T_killer_naive_cells_from_peripheral_blood__H3K4me3	-7.38365e-08	2.04353e-08	0.999849	1	1
Thymus__H3K4me3	-6.23487e-08	1.65405e-08	0.999918	1	1
Primary_T_killer_naive_cells_from_peripheral_blood__H3K4me1	-1.75795e-08	4.63469e-09	0.999926	1	1
Primary_T_killer_memory_cells_from_peripheral_blood__H3K4me3	-6.29958e-08	1.6586e-08	0.999927	1	1
Primary_T_cells_from_peripheral_blood__H3K36me3	-1.95632e-08	4.88782e-09	0.999969	1	1
Primary_T_helper_naive_cells_from_peripheral_blood_2__H3K4me1	-1.70176e-08	4.24301e-09	0.99997	1	1
Primary_T_helper_naive_cells_from_peripheral_blood__H3K9ac	-6.1078e-08	1.50192e-08	0.999976	1	1
Primary_T_helper_cells_from_peripheral_blood__H3K4me3	-7.51628e-08	1.83465e-08	0.999979	1	1
Primary_T_helper_naive_cells_from_peripheral_blood_1__H3K4me1	-2.13848e-08	5.20839e-09	0.99998	1	1
Primary_T_cells_from_cord_blood__H3K4me1	-3.09135e-08	7.50806e-09	0.999981	1	1
Primary_T_helper_cells_PMA-I_stimulated__H3K4me1	-1.63483e-08	3.95782e-09	0.999982	1	1
Primary_T_cells_from_peripheral_blood__DNase	-4.10014e-08	9.91813e-09	0.999982	1	1
Primary_T_helper_memory_cells_from_peripheral_blood_2__H3K27ac	-3.6984e-08	8.70449e-09	0.999989	1	1
Primary_T_helper_memory_cells_from_peripheral_blood_2__H3K4me3	-7.94531e-08	1.86723e-08	0.99999	1	1
Primary_T_regulatory_cells_from_peripheral_blood__H3K27ac	-2.90064e-08	6.60332e-09	0.999994	1	1
Primary_T_cells_from_peripheral_blood__H3K4me1	-2.07139e-08	4.63652e-09	0.999996	1	1
Primary_T_cells_effector_memory_enriched_from_peripheral_blood__H3K4me3	-8.58189e-08	1.89054e-08	0.999997	1	1
Primary_T_helper_cells_from_peripheral_blood__H3K4me1	-2.13652e-08	4.69821e-09	0.999997	1	1
Primary_T_killer_naive_cells_from_peripheral_blood__H3K27ac	-6.17539e-08	1.31945e-08	0.999999	1	1
Primary_T_killer_memory_cells_from_peripheral_blood__H3K4me1	-2.73763e-08	5.8432e-09	0.999999	1	1
Primary_T_helper_cells_from_peripheral_blood__H3K27ac	-4.38494e-08	9.35734e-09	0.999999	1	1
Primary_mononuclear_cells_from_peripheral_blood__H3K9ac	-6.08282e-08	1.28956e-08	0.999999	1	1
Primary_T_helper_memory_cells_from_peripheral_blood_2__H3K4me1	-2.23131e-08	4.66575e-09	0.999999	1	1
Primary_T_helper_naive_cells_from_peripheral_blood_2__H3K27ac	-3.37931e-08	7.03719e-09	0.999999	1	1
Primary_T_helper_naive_cells_from_peripheral_blood_1__H3K4me3	-8.286e-08	1.72325e-08	0.999999	1	1
Primary_T_helper_naive_cells_from_peripheral_blood_2__H3K4me3	-7.58402e-08	1.57298e-08	0.999999	1	1
Primary_T_cells_from_peripheral_blood__H3K4me3	-8.03223e-08	1.64627e-08	0.999999	1	1
Primary_T_helper_17_cells_PMA-I_stimulated__H3K4me3	-7.17528e-08	1.44243e-08	1	1	1
Primary_T_cells_effector_memory_enriched_from_peripheral_blood__H3K4me1	-4.20346e-08	8.3271e-09	1	1	1
Primary_T_helper_memory_cells_from_peripheral_blood_1__H3K4me3	-8.14137e-08	1.60098e-08	1	1	1
Primary_T_helper_memory_cells_from_peripheral_blood_1__H3K4me1	-2.40785e-08	4.6611e-09	1	1	1
Primary_mononuclear_cells_from_peripheral_blood__H3K27ac	-8.97804e-08	1.70633e-08	1	1	1
Primary_T_helper_cells_PMA-I_stimulated__H3K4me3	-5.81719e-08	1.096e-08	1	1	1
Primary_T_helper_memory_cells_from_peripheral_blood_1__H3K27ac	-5.6942e-08	1.07262e-08	1	1	1
Primary_T_cells_effector_memory_enriched_from_peripheral_blood__H3K27ac	-5.00876e-08	9.40786e-09	1	1	1
Primary_T_helper_naive_cells_from_peripheral_blood_1__H3K27ac	-7.69802e-08	1.43158e-08	1	1	1
Primary_T_cells_from_cord_blood__H3K4me3	-1.00231e-07	1.86272e-08	1	1	1
Primary_T_cells_from_peripheral_blood__H3K27ac	-4.23754e-08	7.86416e-09	1	1	1
Primary_T_helper_17_cells_PMA-I_stimulated__H3K27ac	-4.98493e-08	9.03311e-09	1	1	1
Primary_T_helper_17_cells_PMA-I_stimulated__H3K4me1	-3.01652e-08	5.45423e-09	1	1	1
Primary_T_helper_cells_PMA-I_stimulated__H3K27ac	-3.23419e-08	5.00178e-09	1	1	1

### Sheet: Supplementary Table 13d
Supplementary Table 13d: Results form the LDSC-SEG analysis of migraine meta-analysis summary statistics using Cahoy data set.
P-value from testing whether the regression coefficient is positive, P_FDR is Benjamini-Hochberg adjusted P-value, P_BON is Bonferroni adjusted P-value
Name	Coefficient	SE	Coefficient P-value	P_FDR	P_BON
Astrocyte	1.31e-09	8.07e-10	0.0524165	0.157249	0.157249
Neuron	6.44e-11	7.17e-10	0.464222	0.6569	1
Oligodendrocyte	-3.35e-10	8.28e-10	0.6569	0.6569	1

### Sheet: Supplementary Table 13e
Supplementary Table 13e: Results form the LDSC-SEG analysis of migraine meta-analysis summary statistics using Corces ATAC data.
P-value from testing whether the regression coefficient is positive, P_FDR is Benjamini-Hochberg adjusted P-value, P_BON is Bonferroni adjusted P-value
Name	Coefficient	SE	Coefficient P-value	P_FDR	P_BON
Erythro	1.81608e-08	1.74119e-08	0.148471	0.999826	1
CMP	-8.95304e-10	8.98055e-09	0.539706	0.999826	1
MPP	-2.06905e-09	8.32774e-09	0.598108	0.999826	1
MEP	-2.03443e-09	7.24825e-09	0.610522	0.999826	1
GMP	-3.23827e-09	9.95534e-09	0.627515	0.999826	1
HSC	-6.73635e-09	9.08805e-09	0.770723	0.999826	1
LMPP	-1.14466e-08	1.0624e-08	0.859357	0.999826	1
Mono	-1.61497e-08	1.29072e-08	0.894572	0.999826	1
CLP	-1.48881e-08	1.14595e-08	0.903062	0.999826	1
Bcell	-1.86738e-08	8.09284e-09	0.989485	0.999826	1
NK	-2.41085e-08	8.76227e-09	0.997033	0.999826	1
CD4	-3.31904e-08	9.8251e-09	0.999635	0.999826	1
CD8	-3.34253e-08	9.34633e-09	0.999826	0.999826	1

### Sheet: Supplementary Table 13f
Supplementary Table 13f: Results form the LDSC-SEG analysis of migraine meta-analysis summary statistics using ImmGen data.
P-value from testing whether the regression coefficient is positive, P_FDR is Benjamini-Hochberg adjusted P-value, P_BON is Bonferroni adjusted P-value
Name	Coefficient	SE	Coefficient P-value	P_FDR	P_BON
DN.SLN.v2	2.69632e-09	8.12207e-10	0.000450491	0.131543	0.131543
DN.SLN.CFA.d6.v2	2.34087e-09	8.07925e-10	0.00188146	0.183128	0.549385
FRC.SLN.v2	2.32217e-09	7.86904e-10	0.00158365	0.183128	0.462426
FRC.Cad11.WT.v2	2.20546e-09	7.86026e-10	0.00250933	0.183181	0.732724
St.31-38-44-.SLN	2.01873e-09	7.84934e-10	0.00505797	0.295385	1
FRC.SLN.CFA.d6.v2	1.70572e-09	7.16189e-10	0.00861748	0.359472	1
SC.LT34F.BM	2.44047e-09	1.02079e-09	0.0084065	0.359472	1
SC.LTSL.FL	1.94004e-09	9.0338e-10	0.0158753	0.579448	1
SC.STSL.BM	1.85065e-09	9.6805e-10	0.0279554	0.627921	1
FRC.MLN	1.39879e-09	7.28357e-10	0.0273988	0.627921	1
Tgd.Th	2.41711e-09	1.22562e-09	0.0242963	0.627921	1
MF.F480hi.Gata6ko.PC	2.53645e-09	1.27136e-09	0.0230177	0.627921	1
SC.STSL.FL	1.77137e-09	8.82087e-10	0.0223134	0.627921	1
MF.480hi.LV.Naive	1.65737e-09	9.07562e-10	0.0339114	0.707295	1
B.Mem.Sp.v2	2.05988e-09	1.22407e-09	0.0462056	0.749557	1
B.GC.Sp	2.58744e-09	1.53202e-09	0.0456178	0.749557	1
MF.11c-11b+.Lu	1.56608e-09	9.10322e-10	0.0426834	0.749557	1
MF.F480hi.ctrl.PC	2.01289e-09	1.15926e-09	0.0412505	0.749557	1
NK.MCMV1.Sp	1.7442e-09	1.10745e-09	0.0576315	0.885705	1
DC.103+11b-.Lv	1.25402e-09	8.66749e-10	0.0739751	0.90003	1
MF.Alv.Lu	1.67536e-09	1.14646e-09	0.0719623	0.90003	1
preT.DN2-3.Th	1.60921e-09	1.09965e-09	0.0716815	0.90003	1
Mo.6C-IIint.Bl	1.58799e-09	1.075e-09	0.0698103	0.90003	1
preT.ETP-2A.Th	1.12645e-09	7.32026e-10	0.061926	0.90003	1
NKT.4-.Lv	1.55198e-09	1.10254e-09	0.0796178	0.929936	1
NK.DAP12-.Sp	5.04021e-10	8.78007e-10	0.282967	0.938934	1
Tgd.vg2+24ahi.Th	5.89036e-10	1.01853e-09	0.281525	0.938934	1
T.4.Pa.BDC	6.36302e-10	1.07701e-09	0.277326	0.938934	1
Tgd.vg4+24alo.e17.Th	4.42871e-10	7.47328e-10	0.276722	0.938934	1
Tgd.vg5+.IEL	5.49278e-10	9.18825e-10	0.274985	0.938934	1
Tgd.Sp	5.51624e-10	9.13842e-10	0.273044	0.938934	1
MF.BM	6.46981e-10	1.07005e-09	0.272714	0.938934	1
MC.Es	4.90344e-10	7.87187e-10	0.266673	0.938934	1
Mo.6C+II-.Bl	7.35769e-10	1.14259e-09	0.259805	0.938934	1
T.4int8+.Th	6.34036e-10	9.58741e-10	0.254203	0.938934	1
T.4FP3-.Sp	6.58337e-10	9.89974e-10	0.253024	0.938934	1
preT.DN2B.Th	5.57181e-10	8.36652e-10	0.252717	0.938934	1
MC.digest.PC	5.66092e-10	8.37314e-10	0.249495	0.938934	1
BEC.SLN	5.39609e-10	7.86704e-10	0.246385	0.938934	1
T.4Mem.Sp	5.98529e-10	8.62258e-10	0.243797	0.938934	1
BEC.MLN	5.70254e-10	8.14893e-10	0.242029	0.938934	1
DC.8+.Th	9.12089e-10	1.24743e-09	0.232336	0.938934	1
CD19Control	9.25311e-10	1.25087e-09	0.22973	0.938934	1
preT.DN3B.Th	8.7804e-10	1.18246e-09	0.228876	0.938934	1
Mo.6C-II-.Bl	7.4538e-10	9.87729e-10	0.225232	0.938934	1
B.Fo.Sp	9.52777e-10	1.25229e-09	0.22338	0.938934	1
proB.FrBC.BM	6.85707e-10	8.8088e-10	0.218157	0.938934	1
T.DN4.Th	8.44281e-10	1.08002e-09	0.217187	0.938934	1
LEC.SLN.CFA.d6.v2	5.45852e-10	6.9603e-10	0.216451	0.938934	1
Ep.5wk.MEC.Sca1+.Th	5.69777e-10	7.26005e-10	0.216282	0.938934	1
B.MZ.Sp	1.04795e-09	1.32373e-09	0.214278	0.938934	1
Tgd.vg2+.Sp	7.34445e-10	9.10398e-10	0.209911	0.938934	1
B.Fo.PC	8.36909e-10	1.02439e-09	0.206969	0.938934	1
preB.FrC.BM	8.02624e-10	9.72962e-10	0.204706	0.938934	1
BEC.SLN.OT	6.54991e-10	7.93553e-10	0.204575	0.938934	1
LEC.SLN	5.98751e-10	7.19407e-10	0.202624	0.938934	1
B.T3.Sp	1.08903e-09	1.30748e-09	0.202446	0.938934	1
FRC.SLN	5.84247e-10	6.88917e-10	0.198201	0.938934	1
GN.Arth.SynF	9.61027e-10	1.13247e-09	0.19805	0.938934	1
preT.DN3A.Th	9.7421e-10	1.14145e-09	0.196695	0.938934	1
BA.Sp	7.98431e-10	9.26821e-10	0.194489	0.938934	1
MF.II-480hi.PC	1.01261e-09	1.16616e-09	0.192607	0.938934	1
MF.11cloSer.SI	1.02215e-09	1.1454e-09	0.18609	0.938934	1
MF.AT.v2	6.50206e-10	6.98459e-10	0.175949	0.938934	1
Tgd.vg2+24ahi.e17.Th.v2	7.53365e-10	7.9955e-10	0.173036	0.938934	1
preT.DN3-4.Th	9.81652e-10	1.03559e-09	0.171587	0.938934	1
NK.49CI+.Sp	8.86888e-10	9.32005e-10	0.170652	0.938934	1
T.DPbl.Th	1.03003e-09	1.02047e-09	0.156398	0.938934	1
Mo.6C-II-.BM	1.4365e-09	1.42124e-09	0.156072	0.938934	1
B1a.Sp	1.45687e-09	1.40251e-09	0.149457	0.938934	1
FRC.SLN.OT	7.02957e-10	6.75304e-10	0.14895	0.938934	1
LEC.SLN.OT	7.11156e-10	6.75276e-10	0.14614	0.938934	1
preT.DN2.Th	8.75807e-10	8.20945e-10	0.143025	0.938934	1
Tgd.vg2-.act.Sp	1.19193e-09	1.09453e-09	0.13808	0.938934	1
MF.103-11b+.SI	1.43221e-09	1.29797e-09	0.134922	0.938934	1
Mo.6+2+.MLN	8.02635e-10	7.09103e-10	0.128838	0.938934	1
B1b.PC	1.52428e-09	1.31146e-09	0.122561	0.938934	1
DC.103+11b-.Lu	8.27136e-10	7.05306e-10	0.120451	0.938934	1
Fi.MTS15+.Th	8.67375e-10	7.37613e-10	0.119813	0.938934	1
preT.ETP.Th	9.50592e-10	7.92612e-10	0.115203	0.938934	1
MF.II+480lo.PC	1.54824e-09	1.28604e-09	0.114318	0.938934	1
BA.Bl	1.22175e-09	1.00238e-09	0.111452	0.938934	1
MC.Tr	1.02976e-09	8.41827e-10	0.110619	0.938934	1
MC.PC	1.19636e-09	9.68251e-10	0.108305	0.938934	1
T.ISP.Th	1.31482e-09	1.02677e-09	0.100176	0.938934	1
B1a.PC	1.64928e-09	1.27709e-09	0.0982765	0.938934	1
MF.480int.LV.Naive	1.16611e-09	8.91079e-10	0.0953263	0.938934	1
Tgd.vg3+24ahi.e17.Th	1.37977e-09	1.02801e-09	0.08977	0.938934	1
T.4SP24-.Th	6.13031e-10	1.11197e-09	0.290714	0.953803	1
T.8Eff.Sp.OT1.48hr.LisOva	5.3869e-10	1.0123e-09	0.297313	0.964615	1
preT.DN2A.Th	4.29735e-10	9.01124e-10	0.316721	0.9735	1
MLP.FL	3.83974e-10	7.89784e-10	0.313421	0.9735	1
NK.49CI-.Sp	3.91677e-10	7.98396e-10	0.311862	0.9735	1
Tgd.vg2+.act.Sp	5.46299e-10	1.09159e-09	0.308376	0.9735	1
proB.FrA.FL	3.97728e-10	7.86573e-10	0.306552	0.9735	1
B.Fo.LN	-9.25731e-11	7.93575e-10	0.546433	0.997239	1
T.4Nve.MLN	-1.11799e-10	9.80483e-10	0.545391	0.997239	1
Ep.5wk.MEChi.Th	-9.0253e-11	8.35005e-10	0.543037	0.997239	1
DC.LC.Sk	-8.56601e-11	9.15547e-10	0.537271	0.997239	1
GN.Arth.BM	-9.49675e-11	1.02297e-09	0.536983	0.997239	1
LEC.SLN.v2	-6.71635e-11	7.23949e-10	0.536958	0.997239	1
B.T1.Sp	-6.0113e-11	7.39628e-10	0.532388	0.997239	1
DC.103-11b+F4_80lo.Kd	-5.57718e-11	7.62779e-10	0.529143	0.997239	1
DC.8-4-11b+.Sp	-5.04047e-11	7.72863e-10	0.526	0.997239	1
proB.FrBC.FL	-4.98163e-11	7.81688e-10	0.525407	0.997239	1
MC.Sk	-4.78937e-11	8.05898e-10	0.523695	0.997239	1
Tgd.vg1+vd6+24alo.Th	-4.59348e-11	7.92966e-10	0.523097	0.997239	1
proB.FrA.BM	-3.07686e-11	8.78606e-10	0.513968	0.997239	1
DC.IIhilang+103-11b+.SLN	-1.9426e-11	7.46491e-10	0.510381	0.997239	1
Mo.6+2+.SLN	-1.86331e-11	7.16445e-10	0.510374	0.997239	1
ILC3.NKp46-.4+.SI	-1.32163e-11	7.81903e-10	0.506743	0.997239	1
Ep.8wk.CEChi.Th	-1.36617e-11	8.17803e-10	0.506664	0.997239	1
DC.pDC.8-.Sp	-1.13411e-11	1.26229e-09	0.503584	0.997239	1
B.FrF.BM	-4.98571e-12	7.58794e-10	0.502621	0.997239	1
Tgd.vg2-.Sp.TCRbko	3.27554e-13	1.03403e-09	0.499874	0.997239	1
T.8SP69+.Th	2.96237e-12	9.49052e-10	0.498755	0.997239	1
proB.CLP.FL	4.48693e-12	7.90536e-10	0.497736	0.997239	1
T.8Eff.Sp.OT1.d8.LisOva	1.03848e-11	1.16025e-09	0.496429	0.997239	1
T.4SP69+.Th	1.17818e-11	1.01374e-09	0.495364	0.997239	1
T.4SP24int.Th	3.34935e-11	1.06642e-09	0.487472	0.997239	1
NK.H+.MCMV7.Sp	3.47637e-11	1.04533e-09	0.486735	0.997239	1
SC.MEP.BM	3.20339e-11	8.62814e-10	0.485192	0.997239	1
T.8SP24int.Th	4.48227e-11	9.78478e-10	0.481731	0.997239	1
MC.To	4.64993e-11	7.82716e-10	0.476314	0.997239	1
T.8Eff.Sp.OT1.12hr.LisOva	5.81494e-11	9.06841e-10	0.474436	0.997239	1
LEC.MLN	5.57684e-11	6.32495e-10	0.46487	0.997239	1
T.8EffKLRG1+CD127-.Sp.d8.LisOVA	7.78546e-11	7.36683e-10	0.457917	0.997239	1
NKT.44+NK1.1+.Th	8.54624e-11	7.9455e-10	0.457172	0.997239	1
Tgd.vg1+vd6-24alo.Th	1.15671e-10	9.84202e-10	0.453221	0.997239	1
Tgd.vg5-.IEL	1.01865e-10	7.79693e-10	0.448027	0.997239	1
Tgd.vg5+.act.IEL	1.0755e-10	8.07564e-10	0.447026	0.997239	1
DC.pDC.8+.Sp	1.8023e-10	1.25317e-09	0.442822	0.997239	1
DC.pDC.8+.MLN	1.82922e-10	1.24874e-09	0.441769	0.997239	1
B.FrE.FL	2.28064e-10	1.36023e-09	0.433423	0.997239	1
CD4.1h.LN	1.65931e-10	8.80008e-10	0.42522	0.997239	1
Fi.Sk	1.32856e-10	6.99667e-10	0.4247	0.997239	1
DC.4+.SLN	1.58804e-10	8.08591e-10	0.42215	0.997239	1
Tgd.vg4+24ahi.e17.Th	1.59839e-10	8.00844e-10	0.420901	0.997239	1
T.8Nve.Sp	2.21995e-10	1.08453e-09	0.418906	0.997239	1
DC.8-.Th	2.68017e-10	1.25664e-09	0.415554	0.997239	1
B.FrE.BM	1.69013e-10	7.88121e-10	0.415098	0.997239	1
T.8Eff.Sp.OT1.d10.LisOva	2.38791e-10	1.06905e-09	0.411625	0.997239	1
preB.FrD.BM	2.13669e-10	9.40615e-10	0.41015	0.997239	1
T.4.LN.BDC	2.63252e-10	1.14571e-09	0.409134	0.997239	1
MLP.BM	1.65021e-10	7.17124e-10	0.409001	0.997239	1
T.8Eff.Sp.OT1.d5.VSVOva	2.4528e-10	1.05454e-09	0.408038	0.997239	1
T.8Eff.Sp.OT1.d15.VSVOva	2.09528e-10	8.44386e-10	0.402012	0.997239	1
Ep.MEChi.Th	2.10472e-10	8.07316e-10	0.397159	0.997239	1
T.8Eff.Sp.OT1.24hr.LisOva	2.60194e-10	9.43465e-10	0.391356	0.997239	1
Mo.6C-II+.Bl	2.10178e-10	7.57485e-10	0.39071	0.997239	1
NKT.44-NK1.1-.Th	2.26178e-10	7.97074e-10	0.388297	0.997239	1
MF.Microglia.CNS	2.77234e-10	9.64204e-10	0.386855	0.997239	1
Ep.8wk.CEC.Sca1+.Th	2.27744e-10	7.7363e-10	0.384232	0.997239	1
T.8Eff.Sp.OT1.d6.LisOva	3.32687e-10	1.07268e-09	0.378225	0.997239	1
T.4Mem44h62l.LN	3.46737e-10	9.90194e-10	0.363105	0.997239	1
Tgd.vg5-.act.IEL	2.92747e-10	7.77972e-10	0.353349	0.997239	1
Tgd.vg3+24alo.e17.Th	3.11125e-10	8.04143e-10	0.349414	0.997239	1
SC.MDP.BM	3.47953e-10	8.91278e-10	0.348121	0.997239	1
Tgd.vg2+.Sp.TCRbko	4.53849e-10	1.07217e-09	0.336039	0.997239	1
NK.b2m-.Sp	3.26558e-10	7.67469e-10	0.335236	0.997239	1
NK.CD49b+.Lv	-6.62403e-10	8.24301e-10	0.789184	0.997583	1
Eo.BL.v2	-5.39976e-10	6.73135e-10	0.788776	0.997583	1
Tgd.vg2+24alo.Th	-6.53335e-10	8.30551e-10	0.78425	0.997583	1
B.T2.Sp	-5.51246e-10	7.02282e-10	0.783754	0.997583	1
T.8Eff.Sp.OT1.d15.LisOva	-5.99111e-10	7.65294e-10	0.783142	0.997583	1
ILC3.NKp46+.Rorgthi.SI	-5.68125e-10	7.29117e-10	0.782068	0.997583	1
SC.CMP.BM.DR	-5.15871e-10	6.67894e-10	0.780057	0.997583	1
MF.11cloSer.Salm3.SI	-5.43175e-10	7.15167e-10	0.776226	0.997583	1
GN.BM	-7.0768e-10	9.46959e-10	0.772564	0.997583	1
NKT.4+.Sp	-6.3932e-10	8.58743e-10	0.771708	0.997583	1
Mo.6+2-.BL	-5.1076e-10	7.06015e-10	0.765295	0.997583	1
DC.IIhilang-103-11b+.SLN	-4.96049e-10	6.89909e-10	0.763932	0.997583	1
DC.IIhilang-103-11blo.SLN	-4.79074e-10	6.70555e-10	0.762524	0.997583	1
preB.FrD.FL	-4.71369e-10	6.70635e-10	0.758932	0.997583	1
CD8.5h.LN	-6.31763e-10	9.08083e-10	0.756695	0.997583	1
Tgd.vg2-.Sp	-5.85336e-10	8.51969e-10	0.753971	0.997583	1
T.8Eff.Sp.OT1.d8.VSVOva	-6.05586e-10	8.85657e-10	0.75294	0.997583	1
DC.8-4-11b-.Sp	-4.71231e-10	6.99189e-10	0.749834	0.997583	1
MF.Sbcaps.SLN	-5.99468e-10	8.99197e-10	0.747509	0.997583	1
DC.8+.SLN	-4.55929e-10	6.88217e-10	0.746168	0.997583	1
DC.IIhilang+103+11blo.SLN	-4.85861e-10	7.33534e-10	0.746128	0.997583	1
SC.GMP.BM	-6.33887e-10	9.88191e-10	0.739389	0.997583	1
B.Fo.MLN	-4.6697e-10	7.44695e-10	0.734691	0.997583	1
MF.Thio5.II+480lo.PC	-4.53599e-10	7.39309e-10	0.730242	0.997583	1
GN.Thio.PC	-4.59919e-10	7.52773e-10	0.729389	0.997583	1
MF.RP.Sp	-4.02257e-10	6.66912e-10	0.7268	0.997583	1
Mo.6C+II-.BM	-5.08835e-10	8.62467e-10	0.722397	0.997583	1
T.DPsm.Th	-5.43596e-10	9.47433e-10	0.716934	0.997583	1
MF.Thio5.II+480int.PC	-4.05186e-10	7.30174e-10	0.710524	0.997583	1
ABD.TR.14w.B6	-5.63733e-10	1.05545e-09	0.703369	0.997583	1
DC.11b-.AT.v2	-3.47698e-10	6.62167e-10	0.70024	0.997583	1
MEChi.GFP-.Adult	-4.21376e-10	8.04932e-10	0.699684	0.997583	1
T.4+8int.Th	-4.18161e-10	8.28686e-10	0.693083	0.997583	1
NK.DAP10-.Sp	-3.98965e-10	8.01113e-10	0.690763	0.997583	1
NK.H+.MCMV1.Sp	-3.77558e-10	7.65711e-10	0.689023	0.997583	1
Mo.6+2+.BL	-3.27364e-10	6.86525e-10	0.683263	0.997583	1
SC.ST34F.BM	-3.2556e-10	7.1017e-10	0.676677	0.997583	1
T.8Mem.LN	-4.62052e-10	1.00879e-09	0.676533	0.997583	1
GN.Bl.v2	-3.81401e-10	8.40167e-10	0.675071	0.997583	1
proB.CLP.BM	-3.03727e-10	6.95095e-10	0.668929	0.997583	1
NK.49H-.Sp	-3.33457e-10	7.648e-10	0.668584	0.997583	1
MEChi.GFP+.Adult.KO	-3.23765e-10	7.46026e-10	0.667851	0.997583	1
SC.MPP34F.BM	-3.10228e-10	7.27337e-10	0.665138	0.997583	1
T.8Nve.MLN	-4.25186e-10	1.0092e-09	0.663236	0.997583	1
Mo.6C+II-.LN	-3.29726e-10	7.99325e-10	0.660016	0.997583	1
NKT.44+NK1.1-.Th	-3.33182e-10	8.24318e-10	0.656964	0.997583	1
Tgd.vg1+vd6+24ahi.Th	-3.31139e-10	8.3225e-10	0.654642	0.997583	1
T.DP69+.Th	-4.22407e-10	1.06752e-09	0.653832	0.997583	1
DC.8+.MLN	-2.67249e-10	6.8086e-10	0.652662	0.997583	1
NKT.4+.Lv	-3.01136e-10	7.70265e-10	0.652084	0.997583	1
NKT.4-.Sp	-2.67757e-10	8.04701e-10	0.630335	0.997583	1
Tgd.vg1+vd6-24ahi.Th	-2.88434e-10	8.84697e-10	0.627797	0.997583	1
T.4Mem44h62l.Sp	-2.91757e-10	9.0652e-10	0.626214	0.997583	1
Mo.6C+II+.Bl	-2.06948e-10	7.07491e-10	0.615051	0.997583	1
DC.103-11b+24+.Lu	-2.08123e-10	7.27074e-10	0.612656	0.997583	1
DC.4+.Sp.ST	-1.99841e-10	7.20848e-10	0.609199	0.997583	1
MEChi.GFP+.Adult	-2.21851e-10	8.22613e-10	0.606301	0.997583	1
ILC1.CD49b-.Lv	-1.8969e-10	7.18827e-10	0.604067	0.997583	1
T.DP.Th	-2.37829e-10	9.30019e-10	0.600919	0.997583	1
Ep.8wk.MEChi.Th	-2.05877e-10	8.44503e-10	0.596301	0.997583	1
Ep.5wk.MEClo.Th	-1.64955e-10	6.83433e-10	0.595363	0.997583	1
CD4Control	-2.27763e-10	9.48237e-10	0.594911	0.997583	1
MF.Lu	-1.63811e-10	7.20297e-10	0.589952	0.997583	1
DC.pDC.8+.SLN	-2.61611e-10	1.16442e-09	0.588882	0.997583	1
MF.103-11b+.Lu	-1.68118e-10	8.34657e-10	0.579816	0.997583	1
CD4.5h.LN	-1.71448e-10	8.85497e-10	0.576763	0.997583	1
CD4.24h.LN	-1.65531e-10	8.58857e-10	0.576416	0.997583	1
EO.AT.v2	-1.43917e-10	8.30585e-10	0.568781	0.997583	1
T.4Nve.PP	-1.2505e-10	7.31756e-10	0.567845	0.997583	1
Tgd.vg2+24ahi.e17.Th	-1.14637e-10	7.689e-10	0.55926	0.997583	1
NK.Sp	-1.07838e-10	7.82099e-10	0.554833	0.997583	1
CD4.96h.LN	-2.21091e-09	6.91434e-10	0.999307	0.999307	1
CD8.48h.LN	-2.19945e-09	7.51635e-10	0.998284	0.999307	1
B1a.Sp.v2	-1.83346e-09	6.60983e-10	0.99723	0.999307	1
T.8Nve.Sp.OT1	-1.7634e-09	6.73418e-10	0.995585	0.999307	1
LN.TR.14w.B6	-1.70568e-09	6.57676e-10	0.99525	0.999307	1
T.8Nve.LN	-1.8003e-09	7.16702e-10	0.993996	0.999307	1
T.4Mem49d+11a+.Sp.d30.LCMV	-2.03678e-09	8.10911e-10	0.993993	0.999307	1
T.8Mem.Sp.OT1.d100.LisOva	-1.74127e-09	7.23792e-10	0.991931	0.999307	1
T.4Nve.LN	-1.77156e-09	7.80379e-10	0.9884	0.999307	1
CD8.96h.LN	-1.56956e-09	7.08673e-10	0.986613	0.999307	1
T.8Mem.Sp.OT1.d45.LisOva	-1.64629e-09	7.63277e-10	0.984492	0.999307	1
DC.8-4-11b-.SLN	-1.44685e-09	6.81367e-10	0.983142	0.999307	1
T.4Nve.Sp	-1.43131e-09	6.92193e-10	0.98067	0.999307	1
T.4Nve44-49d-11a-.Sp	-1.50914e-09	7.69908e-10	0.975011	0.999307	1
ILC1.CD127+.SI	-1.56261e-09	7.98443e-10	0.97483	0.999307	1
CD4.48h.LN	-1.56879e-09	8.02316e-10	0.974728	0.999307	1
T.DP.Th.v2	-1.19708e-09	6.26406e-10	0.971999	0.999307	1
CD4.CTR.LN	-1.65372e-09	8.6901e-10	0.971479	0.999307	1
T.8Mem.Sp	-1.31551e-09	7.09694e-10	0.968104	0.999307	1
DC.8-4-11b-.MLN	-1.17054e-09	6.33171e-10	0.967749	0.999307	1
T.4Eff49d+11a+.Sp.d8.LCMV	-1.48779e-09	8.06245e-10	0.967505	0.999307	1
T.4FP3+25+.Sp	-1.32354e-09	7.64234e-10	0.95835	0.999307	1
DC.8+.Sp.ST	-1.13881e-09	6.60875e-10	0.957572	0.999307	1
T.8SP24-.Th	-1.29567e-09	7.61483e-10	0.955576	0.999307	1
MF.Thio5.II-480int.PC	-1.20207e-09	7.11848e-10	0.954358	0.999307	1
GN.Bl	-1.23963e-09	7.56291e-10	0.949403	0.999307	1
T.8Mem.Sp.OT1.d106.VSVOva	-1.2084e-09	7.43779e-10	0.947885	0.999307	1
Mo.Lu	-1.12827e-09	7.06955e-10	0.944752	0.999307	1
NK.49H+.Sp	-1.18568e-09	7.56295e-10	0.94153	0.999307	1
T.8Eff.Tbet+.Sp.OT1.d6LisOVA	-1.58637e-09	1.01391e-09	0.941162	0.999307	1
ILC3.NKp46-.4-.SI	-1.08579e-09	7.06523e-10	0.93783	0.999307	1
T.8Eff.Sp.OT1.d6.VSVOva	-1.2286e-09	8.09314e-10	0.935503	0.999307	1
NK.CD127-.Sp	-9.35823e-10	6.35759e-10	0.929486	0.999307	1
MF.169+11chi.SLN	-1.15089e-09	7.86747e-10	0.928246	0.999307	1
T.4.PLN.BDC	-1.09205e-09	7.58008e-10	0.925163	0.999307	1
NK.MCMV7.Sp	-1.10188e-09	7.77161e-10	0.92188	0.999307	1
ILC1.CD127+.Sp	-9.55957e-10	6.78022e-10	0.920719	0.999307	1
NK.CD127-.SI	-1.01175e-09	7.40341e-10	0.914124	0.999307	1
MF.PPAR-.Lu	-9.16974e-10	6.79765e-10	0.911325	0.999307	1
T.4Mem.LN	-9.839e-10	7.4944e-10	0.905383	0.999307	1
MF.103-11b+.Salm3.SI	-9.2125e-10	7.17549e-10	0.900409	0.999307	1
Ep.8wk.MEClo.Th	-8.94486e-10	6.97245e-10	0.900234	0.999307	1
DC.8-4-11b+.SLN	-8.91957e-10	7.09953e-10	0.895508	0.999307	1
T.8Eff.Tbet-.Sp.OT1.d6LisOVA	-1.10295e-09	8.91981e-10	0.891868	0.999307	1
Tgd.vg5+24ahi.Th	-9.09298e-10	7.39168e-10	0.890682	0.999307	1
T.8MemKLRG1-CD127+.Sp.d8.LisOVA	-8.15115e-10	6.82414e-10	0.883851	0.999307	1
SC.CDP.BM	-9.37433e-10	8.49764e-10	0.865023	0.999307	1
T.DP.69-.e17.Th.v2	-8.04725e-10	7.30793e-10	0.864588	0.999307	1
MF.Thio5.II-480hi.PC	-7.93604e-10	7.30381e-10	0.861385	0.999307	1
CD8.1h.LN	-8.46808e-10	7.98502e-10	0.85554	0.999307	1
CD8.CTR.LN	-9.06758e-10	8.72405e-10	0.850685	0.999307	1
DC.8-4-11b+.MLN	-7.05096e-10	6.93608e-10	0.845319	0.999307	1
T.8Nve.PP	-7.41264e-10	7.31996e-10	0.844389	0.999307	1
DC.11b+.AT.v2	-6.34432e-10	6.33968e-10	0.841522	0.999307	1
T.DP69+.Th.v2	-6.79452e-10	6.90706e-10	0.83737	0.999307	1
CD8.24h.LN	-7.13394e-10	7.57092e-10	0.826976	0.999307	1
DC.4+.MLN	-5.97536e-10	6.42147e-10	0.823951	0.999307	1
GN.UrAc.PC	-7.32044e-10	7.8818e-10	0.823498	0.999307	1
T.8Mem.Sp.OT1.d45.VSVOva	-7.40238e-10	8.09284e-10	0.819821	0.999307	1
MF.Medl.SLN	-6.26683e-10	7.01679e-10	0.814103	0.999307	1
ILC2.SI	-6.21511e-10	7.00176e-10	0.812635	0.999307	1

### Sheet: Supplementary Table 14a
Supplementary Table 14a: Results from DEPICT tissue enrichment analysis using migraine associated variants and LD reference data from the UK Biobank and a clumping p-value of 1-e5.
significant at FDR 5%
MeSH term	Name	MeSH first level term	MeSH second level term	Nominal P value	False discovery rate	Tissue-specific expression Z score gene 1	Tissue-specific expression Z score gene 2	Tissue-specific expression Z score gene 3	Tissue-specific expression Z score gene 4	Tissue-specific expression Z score gene 5	Tissue-specific expression Z score gene 6	Tissue-specific expression Z score gene 7	Tissue-specific expression Z score gene 8	Tissue-specific expression Z score gene 9	Tissue-specific expression Z score gene 10
A07.231.114	Arteries	Cardiovascular System	Blood Vessels	1,03e-03	<0.05	PRDM6 (5,2)	PRDM16 (2,5)	PLEKHA4 (2,5)	ITIH4 (2,5)	FHL5 (2,4)	TGFB3 (2,3)	HEY2 (2,3)	COL13A1 (2,2)	ENSG00000256731 (2,2)	GRK5 (2,2)
A03.556.875.875	Stomach	Digestive System	Gastrointestinal Tract	1,04e-03	<0.05	KCNE2 (8,9)	FAM101A (3,9)	MST1R (2,7)	C5orf32 (2,6)	MRVI1 (2,3)	GLI1 (2,3)	TMPRSS3 (2,2)	HOXB3 (2,1)	CYP2C9 (2,0)	TJP2 (2,0)
A03.556.875	Upper Gastrointestinal Tract	Digestive System	Gastrointestinal Tract	1,29e-03	<0.05	KCNE2 (6,2)	FAM101A (3,0)	MST1R (2,4)	TJP2 (2,1)	C5orf32 (2,0)	MRVI1 (2,0)	CYP2C18 (2,0)	CYP2C9 (1,9)	TMPRSS3 (1,8)	HOXB3 (1,8)
A03.556.500.760	Salivary Glands	Digestive System	Gastrointestinal Tract	8,91e-03	>=0.20	SPTSSB (4,3)	CAPN12 (4,2)	TBCD (4,1)	COASY (4,1)	SIX5 (3,7)	TESC (3,6)	RSPH6A (3,6)	TSSK6 (3,5)	ENSG00000237950 (3,2)	ENSG00000257550 (3,1)
A03.556.500.760.464	Parotid Gland	Digestive System	Gastrointestinal Tract	9,39e-03	>=0.20	SPTSSB (4,8)	TBCD (4,4)	CAPN12 (4,0)	COASY (4,0)	SIX5 (3,8)	TSSK6 (3,7)	RSPH6A (3,7)	TESC (3,4)	ENSG00000237950 (3,4)	PRRG2 (3,2)
A03.556.875.500	Esophagus	Digestive System	Gastrointestinal Tract	0,01	>=0.20	CYP2C18 (2,5)	TJP2 (2,4)	MST1R (2,2)	ECM1 (2,1)	ONECUT2 (2,0)	MTMR11 (2,0)	PRDM6 (1,9)	FGD6 (1,9)	KLF5 (1,8)	MRVI1 (1,8)
A10.165.114	Adipose Tissue	Tissues	Connective Tissue	0,02	>=0.20	TNN (3,5)	FHL5 (3,5)	ADCY4 (3,5)	PALMD (3,3)	PDE3B (3,2)	SCN11A (2,9)	NR1H3 (2,9)	EMCN (2,8)	CCDC3 (2,7)	C4orf32 (2,6)
A10.165.114.830	Adipose Tissue White	Tissues	Connective Tissue	0,02	>=0.20	TNN (3,9)	ADCY4 (3,9)	FHL5 (3,6)	PDE3B (3,6)	PALMD (3,6)	SCN11A (3,5)	NR1H3 (3,0)	EMCN (3,0)	EYS (2,8)	CCDC3 (2,8)
A10.165.114.830.750	Subcutaneous Fat	Tissues	Connective Tissue	0,02	>=0.20	TNN (3,9)	ADCY4 (3,9)	FHL5 (3,6)	PDE3B (3,6)	PALMD (3,6)	SCN11A (3,5)	NR1H3 (3,0)	EMCN (3,0)	EYS (2,8)	CCDC3 (2,8)
A02.165	Cartilage	Musculoskeletal System	Cartilage	0,02	>=0.20	CILP2 (10,8)	SPATA19 (9,0)	FZD9 (7,3)	NGF (6,3)	TNN (5,6)	CHADL (4,9)	FGFRL1 (4,8)	DENND3 (4,2)	INHBA (4,2)	NDUFA4L2 (4,1)
A10.165.114.830.500.750	Subcutaneous Fat Abdominal	Tissues	Connective Tissue	0,03	>=0.20	TNN (4,7)	PDE3B (3,9)	ADCY4 (3,9)	PALMD (3,7)	NR1H3 (3,4)	SCN11A (3,0)	NR1D1 (3,0)	HOXD4 (2,9)	EMCN (2,9)	THSD7B (2,8)
A10.165.114.830.500	Abdominal Fat	Tissues	Connective Tissue	0,03	>=0.20	TNN (4,7)	PDE3B (3,9)	ADCY4 (3,9)	PALMD (3,7)	NR1H3 (3,4)	SCN11A (3,0)	NR1D1 (3,0)	HOXD4 (2,9)	EMCN (2,9)	THSD7B (2,8)
A05.810.890	Urinary Bladder	Urogenital System	Urinary Tract	0,03	>=0.20	BTBD16 (7,2)	HEATR7B1 (3,7)	PROM2 (2,5)	COL7A1 (2,2)	SEMA3F (2,1)	ASCC2 (2,1)	ENSG00000226363 (2,1)	SPTSSB (1,9)	SDC1 (1,9)	TAC3 (1,9)
A06.407.071	Adrenal Glands	Endocrine System	Endocrine Glands	0,03	>=0.20	AS3MT (5,3)	AGRP (5,0)	AMHR2 (3,5)	ENSG00000256731 (3,2)	C3orf78 (3,1)	SEMA3B (2,9)	KLHDC8B (2,9)	SLC26A2 (2,8)	NGFR (2,7)	CBLN4 (2,7)
A11.329.114	Adipocytes	Cells	Connective Tissue Cells	0,04	>=0.20	ENSG00000238198 (4,3)	ENSG00000230074 (3,7)	TBC1D16 (3,6)	ENSG00000225399 (3,3)	PDE3B (3,2)	C3orf71 (3,2)	TMEM135 (3,1)	NR1H3 (3,0)	SLC7A6 (2,9)	SLC22A3 (2,9)
A07.231.908	Veins	Cardiovascular System	Blood Vessels	0,04	>=0.20	ENSG00000224189 (4,0)	HYAL2 (3,9)	ENSG00000226363 (3,8)	HOXD1 (3,4)	C3orf21 (3,4)	MIPOL1 (3,4)	COL13A1 (3,3)	PLXNA2 (3,1)	EMCN (2,9)	SEMA3F (2,8)
A03.620	Liver	Digestive System	Liver	0,06	>=0.20	HAO1 (13,0)	OIT3 (12,0)	LPA (11,8)	CYP2C8 (11,5)	SERPINC1 (10,8)	RDH16 (10,3)	CYP2C19 (10,2)	CYP2C9 (10,1)	F2 (9,8)	SERPINA6 (9,6)
A07.231	Blood Vessels	Cardiovascular System	Blood Vessels	0,06	>=0.20	COL13A1 (3,2)	HYAL2 (3,1)	C3orf21 (2,8)	NF2 (2,7)	ENSG00000226363 (2,7)	SLC12A4 (2,7)	SEMA3F (2,6)	PLXNA2 (2,5)	ENSG00000224189 (2,4)	MIPOL1 (2,3)
A05.360.319.679.690	Myometrium	Urogenital System	Genitalia	0,06	>=0.20	HOXD10 (5,6)	HOXD9 (5,3)	ENSG00000175892 (5,1)	HSD17B6 (4,3)	TSPAN2 (4,2)	VCL (4,1)	HOXD4 (4,1)	FHL5 (3,9)	SLC26A10 (3,9)	STON1 (3,8)
A03.556.249.249.356.668	Colon Sigmoid	Digestive System	Gastrointestinal Tract	0,07	>=0.20	MUC13 (3,5)	MYO1A (3,5)	MTMR11 (3,1)	HSD11B2 (3,0)	MST1R (2,8)	ENSG00000255474 (2,8)	ENSG00000227839 (2,7)	FAM101A (2,5)	SLC26A2 (2,5)	SLC26A6 (2,4)
A07.231.908.670.874	Umbilical Veins	Cardiovascular System	Blood Vessels	0,08	>=0.20	ENSG00000224189 (4,3)	ENSG00000226363 (4,1)	HYAL2 (4,0)	C3orf21 (3,7)	MIPOL1 (3,7)	HOXD1 (3,6)	COL13A1 (3,5)	PLXNA2 (3,2)	EMCN (3,0)	SEMA3F (2,9)
A07.231.908.670	Portal System	Cardiovascular System	Blood Vessels	0,08	>=0.20	ENSG00000224189 (4,3)	ENSG00000226363 (4,1)	HYAL2 (4,0)	C3orf21 (3,7)	MIPOL1 (3,7)	HOXD1 (3,6)	COL13A1 (3,5)	PLXNA2 (3,2)	EMCN (3,0)	SEMA3F (2,9)
A05.360.319.679.256	Cervix Uteri	Urogenital System	Genitalia	0,08	>=0.20	COL7A1 (2,4)	ENSG00000226363 (2,2)	TMPRSS3 (2,0)	CCL19 (1,9)	HOXD10 (1,8)	LINC00472 (1,7)	PHIP (1,7)	MST1R (1,6)	PLEKHG4 (1,6)	PROM2 (1,5)
A06.407.071.140	Adrenal Cortex	Endocrine System	Endocrine Glands	0,10	>=0.20	AS3MT (5,7)	AGRP (5,5)	ENSG00000256731 (4,5)	AMHR2 (4,2)	C3orf78 (3,7)	SLC26A2 (3,5)	SEMA3B (3,4)	FHIT (3,2)	SLC6A9 (3,2)	KLHDC8B (3,1)
A10.690.552.500	Muscle Skeletal	Tissues	Muscles	0,10	>=0.20	MYF6 (7,2)	ACTN3 (7,1)	RAPSN (6,9)	STAC3 (6,5)	MYF5 (6,1)	LINC00310 (6,1)	AMPD1 (5,9)	RNF123 (5,6)	CHRNB1 (5,5)	FSD2 (5,2)
A10.690.552	Muscle Striated	Tissues	Muscles	0,10	>=0.20	MYF6 (7,2)	ACTN3 (7,1)	RAPSN (6,9)	STAC3 (6,5)	MYF5 (6,1)	LINC00310 (6,1)	AMPD1 (5,9)	RNF123 (5,6)	CHRNB1 (5,5)	FSD2 (5,2)
A09.371.729	Retina	Sense Organs	Eye	0,11	>=0.20	PDC (14,1)	CHRNB4 (11,1)	GNAT1 (11,0)	ANO2 (8,4)	INSM2 (7,3)	POU4F1 (5,8)	CXXC4 (5,3)	THSD7B (5,1)	MPPED2 (5,0)	ONECUT2 (4,6)
A03.734	Pancreas	Digestive System	Pancreas	0,11	>=0.20	CTRL (6,4)	ONECUT2 (2,9)	ONECUT1 (1,9)	TMPRSS3 (1,7)	PLCE1 (1,6)	C5orf32 (1,5)	FGD6 (1,5)	TESC (1,5)	C16orf48 (1,5)	SERPINA6 (1,4)
A03.556.249.124	Ileum	Digestive System	Gastrointestinal Tract	0,12	>=0.20	TM6SF2 (7,0)	MYO1A (6,2)	PLA2G12B (4,5)	MUC13 (4,3)	CIDEB (3,9)	CSF3 (3,6)	ENSG00000255474 (3,2)	MTMR11 (3,1)	ACY3 (3,0)	SEMA3B (2,9)
A03.556.249.249.209	Cecum	Digestive System	Gastrointestinal Tract	0,12	>=0.20	MUC13 (3,7)	MYO1A (3,1)	MST1R (2,9)	ENSG00000255474 (2,8)	HSD11B2 (2,8)	FOXA3 (2,6)	TOX3 (2,4)	FUT6 (2,4)	HOXB5 (2,2)	MTMR11 (2,2)
A05.360.319.679	Uterus	Urogenital System	Genitalia	0,12	>=0.20	HOXD10 (3,3)	HOXD9 (2,5)	HOXB5 (2,4)	HOXB6 (2,3)	REV3L (2,1)	TLE1 (2,0)	EYA2 (2,0)	HOXD4 (1,8)	HOXB3 (1,7)	MPPED2 (1,7)
A02.633.567.850	Quadriceps Muscle	Musculoskeletal System	Muscles	0,12	>=0.20	ACTN3 (7,4)	MYF6 (7,2)	RAPSN (7,0)	STAC3 (6,6)	LINC00310 (6,4)	AMPD1 (6,0)	MYF5 (5,9)	RNF123 (5,8)	CHRNB1 (5,4)	FSD2 (5,3)
A10.690	Muscles	Tissues	Muscles	0,12	>=0.20	ACTN3 (5,1)	MYF6 (5,0)	RAPSN (4,8)	LINC00310 (4,4)	STAC3 (4,4)	MYF5 (4,2)	AMPD1 (4,1)	RNF123 (4,0)	CHRNB1 (3,9)	FSD2 (3,7)
A03.556.124.684	Intestine Small	Digestive System	Gastrointestinal Tract	0,14	>=0.20	TM6SF2 (4,3)	MYO1A (4,0)	MUC13 (2,8)	PLA2G12B (2,5)	CIDEB (2,3)	ACY3 (2,0)	CPS1 (2,0)	KCNK5 (2,0)	MTMR11 (1,9)	CHGA (1,9)
A03.556.124.526.767	Rectum	Digestive System	Gastrointestinal Tract	0,15	>=0.20	MUC13 (3,6)	MYO1A (3,2)	MST1R (2,8)	HSD11B2 (2,7)	ENSG00000227839 (2,4)	MTMR11 (2,4)	FOXA3 (2,3)	TOX3 (2,2)	SLC26A6 (2,1)	TRPM6 (2,0)
A07.541.510.110	Aortic Valve	Cardiovascular System	Heart	0,16	>=0.20	KCNK17 (7,1)	ENSG00000226674 (5,4)	PDZRN4 (4,4)	ITGA1 (3,4)	GUCY1A3 (3,2)	CHST6 (3,2)	THSD7B (2,8)	SSBP2 (2,8)	CCL19 (2,8)	PTHLH (2,8)
A07.541.510	Heart Valves	Cardiovascular System	Heart	0,16	>=0.20	KCNK17 (7,1)	ENSG00000226674 (5,4)	PDZRN4 (4,4)	ITGA1 (3,4)	GUCY1A3 (3,2)	CHST6 (3,2)	THSD7B (2,8)	SSBP2 (2,8)	CCL19 (2,8)	PTHLH (2,8)
A08.186.211.730.885.287.500.670	Parietal Lobe	Nervous System	Central Nervous System	0,16	>=0.20	CNNM1 (3,8)	ARHGEF26-AS1 (3,5)	CSPG5 (3,2)	HECW1 (3,2)	CTNND2 (3,1)	CELF4 (3,1)	THRA (3,1)	PPFIA2 (3,0)	NCAN (3,0)	CACNA1A (2,9)
A11.872.653	Neural Stem Cells	Cells	Stem Cells	0,17	>=0.20	GALR1 (4,2)	NGFR (4,1)	TBCD (4,1)	NAB2 (3,9)	NCAN (3,9)	KIF26B (3,7)	FBXW8 (3,6)	BCHE (3,5)	PRDM16 (3,3)	RBM4B (3,3)
A02.835.583.443.800	Synovial Membrane	Musculoskeletal System	Skeleton	0,18	>=0.20	DPP4 (3,5)	ZCCHC14 (3,5)	HIC1 (2,8)	TBC1D12 (2,6)	DIRC3 (2,6)	C6orf64 (2,4)	LINC00472 (2,4)	PLA2G15 (2,3)	SLC9B2 (2,3)	HRK (2,3)
A02.835.583.443	Joint Capsule	Musculoskeletal System	Skeleton	0,18	>=0.20	DPP4 (3,5)	ZCCHC14 (3,5)	HIC1 (2,8)	TBC1D12 (2,6)	DIRC3 (2,6)	C6orf64 (2,4)	LINC00472 (2,4)	PLA2G15 (2,3)	SLC9B2 (2,3)	HRK (2,3)
A02.835.583	Joints	Musculoskeletal System	Skeleton	0,18	>=0.20	DPP4 (3,5)	ZCCHC14 (3,5)	HIC1 (2,8)	TBC1D12 (2,6)	DIRC3 (2,6)	C6orf64 (2,4)	LINC00472 (2,4)	PLA2G15 (2,3)	SLC9B2 (2,3)	HRK (2,3)
A07.541	Heart	Cardiovascular System	Heart	0,18	>=0.20	NKX2-5 (6,6)	MYBPC3 (5,9)	RBM20 (5,1)	FSD2 (4,2)	ENSG00000253205 (4,1)	ENSG00000231792 (3,9)	NNT (3,6)	ACO2 (3,6)	CSDC2 (3,6)	DMPK (3,4)
A07.541.560	Heart Ventricles	Cardiovascular System	Heart	0,18	>=0.20	NKX2-5 (7,3)	MYBPC3 (6,3)	RBM20 (5,5)	ENSG00000253205 (4,7)	FSD2 (4,4)	ENSG00000231792 (4,1)	ACO2 (4,1)	CSDC2 (4,0)	NNT (4,0)	DMPK (4,0)
A15.145.229.188	Blood Platelets	Hemic and Immune Systems	Blood	0,18	>=0.20	MYO3B (8,5)	SQSTM1 (7,4)	ANO2 (6,9)	TMEM91 (6,8)	ZMYND12 (6,6)	ANKRD30A (6,4)	HEXIM2 (6,3)	PRUNE (6,1)	BRD3 (5,6)	TSPAN2 (5,4)
A11.436.348	Hepatocytes	Cells	Epithelial Cells	0,19	>=0.20	SERPINC1 (9,0)	F2 (8,6)	SERPINA6 (8,3)	PLA2G12B (7,0)	ENSG00000236155 (5,6)	HAO1 (5,1)	SERPINA1 (4,9)	INHBE (4,8)	ITIH4 (4,6)	CYP2C9 (4,6)
A05.360.319	Genitalia Female	Urogenital System	Genitalia	0,19	>=0.20	TMPRSS3 (2,4)	HOXD3 (2,3)	HOXD4 (2,1)	ENSG00000226363 (1,8)	HOXD9 (1,7)	EYA2 (1,7)	ENSG00000229689 (1,5)	TRPS1 (1,5)	HOXB6 (1,5)	HOXD10 (1,5)
A08.186.211.730.317.357.352.435	Hypothalamo Hypophyseal System	Nervous System	Central Nervous System	0,21	>=0.20	TSHB (6,8)	PRL (6,8)	CHGA (4,3)	TMEM8B (4,0)	WDR6 (3,8)	SMG6 (3,8)	CCDC24 (3,7)	ENSG00000236155 (3,7)	ENSG00000247329 (3,7)	ATG13 (3,6)
A08.186.211.730.317.357.352	Hypothalamus Middle	Nervous System	Central Nervous System	0,21	>=0.20	TSHB (6,8)	PRL (6,8)	CHGA (4,3)	TMEM8B (4,0)	WDR6 (3,8)	SMG6 (3,8)	CCDC24 (3,7)	ENSG00000236155 (3,7)	ENSG00000247329 (3,7)	ATG13 (3,6)
A08.713	Neurosecretory Systems	Nervous System	Neurosecretory Systems	0,21	>=0.20	TSHB (6,8)	PRL (6,8)	CHGA (4,3)	TMEM8B (4,0)	WDR6 (3,8)	SMG6 (3,8)	CCDC24 (3,7)	ENSG00000236155 (3,7)	ENSG00000247329 (3,7)	ATG13 (3,6)
A11.436.275	Endothelial Cells	Cells	Epithelial Cells	0,22	>=0.20	HYAL2 (3,7)	ENSG00000226363 (3,6)	HOXD1 (3,6)	ENSG00000224189 (3,5)	PLXNA2 (3,4)	NF2 (3,0)	COL13A1 (2,8)	MIPOL1 (2,7)	SEMA3F (2,7)	TGFBR2 (2,4)
A10.615.789	Serous Membrane	Tissues	Membranes	0,22	>=0.20	BCHE (2,6)	PRDM6 (1,7)	RBM6 (1,7)	CBLN4 (1,5)	HSD17B6 (1,5)	CILP2 (1,4)	KRT8P12 (1,4)	PHIP (1,4)	MPPED2 (1,4)	MAML1 (1,4)
A15.382.490.315.583	Neutrophils	Hemic and Immune Systems	Immune System	0,22	>=0.20	ENSG00000237781 (7,2)	DPEP3 (6,5)	MTMR3 (6,1)	CSF3R (5,8)	C3orf62 (5,6)	SCLT1 (5,6)	TRPM6 (5,4)	SLC45A4 (5,1)	RC3H1 (5,0)	ENSG00000213600 (5,0)
A15.145.229.334	Erythrocytes	Hemic and Immune Systems	Blood	0,22	>=0.20	ENSG00000250954 (4,6)	NTRK1 (4,5)	SLC25A21 (4,3)	PDCL2 (3,9)	PRUNE (3,9)	DEPDC4 (3,8)	MYO3B (3,8)	ENSG00000257612 (3,7)	ATG10 (3,7)	SERHL2 (3,4)
A11.443	Erythroid Cells	Cells	Erythroid Cells	0,23	>=0.20	ENSG00000250954 (4,5)	NTRK1 (4,4)	SLC25A21 (4,3)	DEPDC4 (3,9)	PDCL2 (3,8)	PRUNE (3,8)	ATG10 (3,7)	MYO3B (3,7)	ENSG00000257612 (3,7)	SERHL2 (3,3)
A08.186.211.730.317.357	Hypothalamus	Nervous System	Central Nervous System	0,24	>=0.20	PRL (5,6)	TSHB (5,6)	CHGA (3,9)	TMEM8B (3,5)	ENSG00000247329 (3,5)	ATG13 (3,5)	SMG6 (3,4)	DTX3 (3,4)	PRR12 (3,3)	HMGXB3 (3,3)
A15.145.229.637.555.567.562.725	Plasma Cells	Hemic and Immune Systems	Blood	0,26	>=0.20	ENSG00000229228 (6,5)	BMP8A (5,4)	CCR10 (4,8)	ANKRD36BP2 (4,7)	ENSG00000250968 (4,3)	ENSG00000237605 (4,1)	MEI1 (4,1)	DNAJC1 (4,0)	SPCS1 (4,0)	AMPD1 (4,0)
A11.118.637.415	Granulocytes	Cells	Blood Cells	0,26	>=0.20	ENSG00000237781 (6,6)	DPEP3 (6,0)	MTMR3 (5,6)	CSF3R (5,5)	SCLT1 (5,3)	C3orf62 (5,2)	TRPM6 (5,0)	CAMP (4,8)	SLC45A4 (4,7)	ENSG00000213600 (4,6)
A15.145.693	Plasma	Hemic and Immune Systems	Blood	0,26	>=0.20	ENSG00000229228 (6,5)	BMP8A (5,4)	CCR10 (4,8)	ANKRD36BP2 (4,7)	ENSG00000250968 (4,3)	ENSG00000237605 (4,1)	MEI1 (4,1)	DNAJC1 (4,0)	SPCS1 (3,9)	AMPD1 (3,9)
A05.360	Genitalia	Urogenital System	Genitalia	0,27	>=0.20	HOXD3 (2,0)	HOXD9 (1,9)	HOXD10 (1,6)	TMPRSS3 (1,6)	HOXD4 (1,5)	TIGD6 (1,5)	EYA2 (1,5)	MPPED2 (1,5)	ENSG00000226363 (1,4)	TRPM8 (1,3)
A06.407	Endocrine Glands	Endocrine System	Endocrine Glands	0,28	>=0.20	HOXD3 (2,7)	TMPRSS3 (2,6)	ENSG00000229689 (2,1)	ENSG00000226363 (2,0)	HOXD4 (2,0)	ANKRD30A (1,8)	HOXD1 (1,6)	BICD1 (1,5)	THSD7B (1,4)	ANKRD45 (1,4)
A05.360.319.114.630	Ovary	Urogenital System	Genitalia	0,30	>=0.20	TMPRSS3 (3,4)	HOXD3 (3,3)	ENSG00000229689 (2,7)	ENSG00000226363 (2,6)	ANKRD30A (2,4)	HOXD4 (2,4)	HOXD1 (2,3)	BICD1 (2,0)	ANKRD45 (1,7)	THSD7B (1,6)
A04.411	Lung	Respiratory System	Lung	0,30	>=0.20	ENSG00000235584 (4,0)	LRRC36 (2,8)	PRDM6 (2,2)	FGD6 (2,1)	HSD17B6 (1,7)	NBEAL1 (1,5)	ARHGEF26 (1,4)	DHX36 (1,1)	SLC22A3 (1,1)	MIPOL1 (1,1)
A05.360.319.114	Adnexa Uteri	Urogenital System	Genitalia	0,30	>=0.20	TMPRSS3 (3,4)	HOXD3 (3,3)	ENSG00000229689 (2,7)	ENSG00000226363 (2,6)	HOXD4 (2,4)	ANKRD30A (2,4)	HOXD1 (2,3)	BICD1 (2,1)	ANKRD45 (1,7)	ENSG00000224189 (1,6)
A11.872.190.260	Embryoid Bodies	Cells	Stem Cells	0,30	>=0.20	TGFB2 (3,4)	KIF26B (3,2)	DALRD3 (3,2)	SLC12A4 (3,2)	ENSG00000233101 (3,1)	PFKFB4 (3,0)	NDUFA4L2 (2,9)	NXPH4 (2,7)	SLC39A13 (2,6)	MRC2 (2,6)
A05.360.319.679.490	Endometrium	Urogenital System	Genitalia	0,31	>=0.20	HOXD10 (3,6)	HOXB6 (3,1)	HOXB5 (3,0)	EYA2 (2,8)	REV3L (2,6)	TLE1 (2,5)	HOXD9 (2,4)	RANBP17 (2,4)	HOXB3 (2,1)	SLC26A2 (2,1)
A03.556.249	Lower Gastrointestinal Tract	Digestive System	Gastrointestinal Tract	0,31	>=0.20	MUC13 (3,5)	MYO1A (3,2)	MST1R (2,7)	HSD11B2 (2,7)	ENSG00000255474 (2,5)	TOX3 (2,4)	MTMR11 (2,4)	FOXA3 (2,4)	HOXB5 (2,1)	SLC26A6 (1,9)
A08.186.211.730.885.287.249.487	Corpus Striatum	Nervous System	Central Nervous System	0,32	>=0.20	CADM2-AS1 (8,2)	POLR2A (6,1)	OTUD7B (6,1)	EYS (5,9)	FUT9 (5,8)	ENSG00000246747 (5,3)	HPSE2 (5,2)	ENSG00000232013 (5,2)	CNTFR (5,0)	CHADL (4,9)
A05.810	Urinary Tract	Urogenital System	Urinary Tract	0,33	>=0.20	SLC22A2 (7,6)	ENSG00000231426 (4,9)	LINC00472 (3,8)	ENSG00000259359 (3,5)	HOXD4 (2,9)	HOXD8 (2,9)	HOXD10 (2,7)	SERPINA6 (2,6)	ACY3 (2,6)	CAPN12 (2,4)
A03.556.249.249	Intestine Large	Digestive System	Gastrointestinal Tract	0,33	>=0.20	MUC13 (3,5)	MYO1A (3,1)	MST1R (2,8)	HSD11B2 (2,7)	TOX3 (2,5)	ENSG00000255474 (2,5)	FOXA3 (2,4)	MTMR11 (2,4)	HOXB5 (2,1)	SLC26A6 (2,0)
A08.186.211.730.317	Diencephalon	Nervous System	Central Nervous System	0,33	>=0.20	PRL (3,9)	TSHB (3,7)	FXR2 (3,3)	ATG13 (3,1)	HMGXB3 (3,1)	CHGA (3,0)	DMWD (3,0)	IPO13 (3,0)	ZDHHC8 (2,9)	PRR12 (2,9)
A15.382.520.604.700	Spleen	Hemic and Immune Systems	Immune System	0,33	>=0.20	SCN11A (5,0)	GPR182 (4,7)	ENSG00000258442 (3,4)	MYO3B (3,1)	ENSG00000235665 (2,9)	ZAP70 (2,8)	HSD17B6 (2,5)	RNF213 (2,2)	OIT3 (2,2)	GRK5 (2,2)
A10.336	Exocrine Glands	Tissues	Exocrine Glands	0,35	>=0.20	TRPM8 (7,4)	TIGD6 (5,5)	ENSG00000258708 (4,0)	FAM174B (4,0)	ARHGEF26 (3,9)	ENSG00000233728 (3,9)	ENSG00000226648 (3,8)	ASTN2 (3,2)	C1orf56 (3,2)	SLC22A3 (3,2)
A11.118.637.555.567.562	B Lymphocytes	Cells	Blood Cells	0,35	>=0.20	ENSG00000229228 (4,7)	BMP8A (4,2)	ANKRD36BP2 (3,7)	CCR10 (3,6)	ENSG00000237605 (3,1)	ENSG00000251538 (3,1)	MEI1 (3,0)	ENSG00000250968 (3,0)	EIF2AK3 (2,9)	POU4F3 (2,8)
A11.063	Antibody Producing Cells	Cells	Antibody-Producing Cells	0,35	>=0.20	ENSG00000229228 (4,7)	BMP8A (4,2)	ANKRD36BP2 (3,7)	CCR10 (3,6)	ENSG00000237605 (3,1)	ENSG00000251538 (3,1)	MEI1 (3,0)	ENSG00000250968 (3,0)	EIF2AK3 (2,9)	POU4F3 (2,8)
A07.541.358	Heart Atria	Cardiovascular System	Heart	0,35	>=0.20	AKAP3 (7,6)	MYBPC3 (6,6)	RBM20 (5,5)	NKX2-5 (5,3)	FSD2 (5,3)	ENSG00000253426 (5,1)	NDUFA12 (4,6)	NRTN (4,6)	ENSG00000231792 (4,0)	ENSG00000250846 (3,6)
A15.145.300	Fetal Blood	Hemic and Immune Systems	Blood	0,35	>=0.20	RANBP10 (4,4)	C22orf25 (4,1)	RNF123 (3,9)	ASCC2 (3,8)	NTRK1 (3,5)	CAMP (3,3)	CCS (3,2)	TESC (3,1)	RPIA (2,9)	CISD2 (2,9)
A03.556	Gastrointestinal Tract	Digestive System	Gastrointestinal Tract	0,35	>=0.20	MUC13 (2,7)	MYO1A (2,7)	HSD11B2 (2,3)	MST1R (2,3)	TOX3 (2,0)	FUT6 (2,0)	FOXA3 (1,9)	MTMR11 (1,9)	ENSG00000255474 (1,8)	KLF5 (1,7)
A15.145	Blood	Hemic and Immune Systems	Blood	0,36	>=0.20	DPEP2 (2,3)	ZAP70 (2,3)	CSF3R (2,2)	ENSG00000213600 (2,2)	TAGAP (2,2)	CAMP (2,1)	SPI1 (2,1)	USP4 (2,0)	JMJD1C (1,9)	PTGDR (1,9)
A03.556.249.249.356	Colon	Digestive System	Gastrointestinal Tract	0,36	>=0.20	MUC13 (3,5)	MYO1A (3,1)	MST1R (2,8)	HSD11B2 (2,7)	TOX3 (2,5)	ENSG00000255474 (2,5)	FOXA3 (2,4)	MTMR11 (2,4)	HOXB5 (2,2)	HOXB6 (2,0)
A06.407.312	Gonads	Endocrine System	Endocrine Glands	0,37	>=0.20	HOXD3 (3,4)	TMPRSS3 (3,2)	ENSG00000226363 (2,5)	ENSG00000229689 (2,5)	HOXD4 (2,4)	ANKRD30A (2,3)	HOXD1 (2,2)	BICD1 (2,0)	ANKRD45 (1,8)	THSD7B (1,8)
A05.810.453	Kidney	Urogenital System	Urinary Tract	0,37	>=0.20	SLC22A2 (8,4)	ENSG00000231426 (5,5)	LINC00472 (4,1)	ENSG00000259359 (3,8)	HOXD4 (3,1)	HOXD8 (3,1)	ACY3 (2,9)	SERPINA6 (2,9)	HOXD10 (2,8)	TSPAN12 (2,6)
A03.556.124	Intestines	Digestive System	Gastrointestinal Tract	0,37	>=0.20	MUC13 (3,6)	MYO1A (3,5)	HSD11B2 (2,9)	MST1R (2,7)	ENSG00000255474 (2,7)	FOXA3 (2,6)	TOX3 (2,5)	MTMR11 (2,5)	HOXB5 (2,0)	SLC26A6 (2,0)
A08.186.211.730.885.287.249	Basal Ganglia	Nervous System	Central Nervous System	0,38	>=0.20	CADM2-AS1 (5,4)	OTUD7B (4,5)	ENSG00000246747 (4,2)	POLR2A (4,2)	FUT9 (4,0)	CNTFR (3,9)	DCAKD (3,8)	CHADL (3,8)	HPSE2 (3,8)	ENSG00000232013 (3,7)
A09.371	Eye	Sense Organs	Eye	0,38	>=0.20	PAX3 (7,4)	ENSG00000226674 (6,4)	TBC1D16 (5,2)	TSPAN10 (2,8)	FAM174B (2,5)	PRMT7 (2,3)	MED24 (2,2)	TIGD6 (2,1)	ARFGAP2 (2,1)	CCS (1,9)
A15.145.846	Serum	Hemic and Immune Systems	Blood	0,38	>=0.20	ENSG00000251249 (3,4)	C3orf21 (3,3)	HIC1 (3,2)	VCL (2,9)	MIPOL1 (2,9)	ENSG00000224189 (2,9)	NF2 (2,7)	PARD3B (2,6)	CREB3L1 (2,5)	HYAL2 (2,5)
A10.615.550.599	Mouth Mucosa	Tissues	Membranes	0,39	>=0.20	RAET1E (8,0)	SDR9C7 (6,6)	BNIPL (6,3)	CYP2C18 (5,5)	DHRS1 (4,3)	TPRG1 (4,3)	ZNF750 (4,2)	ECM1 (4,2)	FUT6 (3,9)	NDUFA4L2 (3,8)
A10.336.707	Prostate	Tissues	Exocrine Glands	0,40	>=0.20	TRPM8 (8,0)	TIGD6 (6,0)	ENSG00000258708 (4,3)	ARHGEF26 (4,2)	ENSG00000226648 (4,2)	FAM174B (4,1)	ENSG00000233728 (4,1)	HSD17B6 (3,5)	ASTN2 (3,4)	C1orf56 (3,4)
A08.186.211.464.405	Hippocampus	Nervous System	Central Nervous System	0,40	>=0.20	CABP7 (6,4)	CAMKV (3,9)	CDH8 (3,8)	EPHA5 (3,6)	BSN (3,6)	GPR26 (3,5)	PPFIA2 (3,5)	B4GALNT1 (3,4)	OPCML (3,3)	TBR1 (3,2)
A05.360.319.114.373	Fallopian Tubes	Urogenital System	Genitalia	0,41	>=0.20	TMPRSS3 (4,6)	HOXD3 (4,5)	ENSG00000229689 (3,7)	HOXD1 (3,3)	HOXD4 (3,1)	ENSG00000226363 (2,9)	BICD1 (2,7)	ANKRD45 (2,5)	KIAA0754 (2,3)	EYA2 (2,2)
A17.815	Skin	Integumentary System	Skin	0,42	>=0.20	SDR9C7 (4,7)	BNIPL (3,8)	ZNF750 (3,1)	TPRG1 (2,7)	PNPLA1 (2,5)	RAET1E (2,4)	AHNAK (2,3)	DENND2C (2,3)	LTB4R (2,2)	FHL5 (2,1)
A05.360.319.887	Vulva	Urogenital System	Genitalia	0,42	>=0.20	SDR9C7 (3,8)	ZNF750 (3,4)	ENSG00000256731 (3,0)	COL7A1 (3,0)	LTB4R (2,8)	TPRG1 (2,7)	NDUFA4L2 (2,5)	BNIPL (2,5)	RAET1E (2,4)	SOX15 (2,4)
A15.382.490.555.567.537	Killer Cells Natural	Hemic and Immune Systems	Immune System	0,43	>=0.20	PTGDR (7,4)	CD96 (5,7)	ZAP70 (4,0)	ITPRIPL1 (3,0)	ZNF831 (3,0)	PROX2 (3,0)	NFATC3 (2,7)	SLC7A6OS (2,6)	RNF213 (2,6)	DUSP2 (2,6)
A07.541.358.100	Atrial Appendage	Cardiovascular System	Heart	0,44	>=0.20	AKAP3 (7,1)	MYBPC3 (6,5)	RBM20 (5,6)	ENSG00000253426 (5,5)	FSD2 (5,4)	NKX2-5 (5,0)	NDUFA12 (5,0)	NRTN (4,8)	ENSG00000231792 (3,9)	PLA2G12B (3,7)
A08.186.211.464	Limbic System	Nervous System	Central Nervous System	0,46	>=0.20	CDH8 (4,1)	CAMKV (3,8)	TBR1 (3,5)	CABP7 (3,3)	EPHA5 (3,3)	PPFIA2 (3,3)	BSN (3,3)	OPCML (3,2)	B4GALNT1 (3,2)	PCSK2 (3,1)
A08.186.211.464.710	Parahippocampal Gyrus	Nervous System	Central Nervous System	0,46	>=0.20	CBLN4 (4,6)	CDH8 (4,4)	TBR1 (4,4)	CNTNAP5 (4,1)	CAMKV (3,9)	EPHA5 (3,5)	SYT13 (3,3)	ELAVL4 (3,3)	PPFIA2 (3,3)	BSN (3,2)
A08.186.211.464.710.225	Entorhinal Cortex	Nervous System	Central Nervous System	0,46	>=0.20	CBLN4 (4,6)	CDH8 (4,4)	TBR1 (4,4)	CNTNAP5 (4,1)	CAMKV (3,9)	EPHA5 (3,5)	SYT13 (3,3)	ELAVL4 (3,3)	PPFIA2 (3,3)	BSN (3,2)
A08.186.211.730	Prosencephalon	Nervous System	Central Nervous System	0,46	>=0.20	CDH8 (3,2)	CAMKV (3,2)	PPFIA2 (2,9)	BSN (2,9)	GPR26 (2,9)	OPCML (2,8)	NCAN (2,8)	ENSG00000177453 (2,8)	PCSK2 (2,8)	ARHGEF26-AS1 (2,8)
A10.615	Membranes	Tissues	Membranes	0,47	>=0.20	FUT6 (2,8)	SLC26A2 (2,2)	RAET1E (2,1)	HSD11B2 (2,0)	MUC13 (1,9)	MYO1A (1,9)	KLF4 (1,9)	FAM108C1 (1,8)	WDR78 (1,8)	CYP2C18 (1,8)
A11.329.830	Stromal Cells	Cells	Connective Tissue Cells	0,47	>=0.20	ENSG00000232013 (4,5)	NF2 (4,1)	ENSG00000204685 (3,7)	ENSG00000175892 (3,1)	CREB3L1 (3,0)	AFAP1 (2,8)	HIC1 (2,7)	INHBA (2,5)	NGF (2,5)	KIF26B (2,5)
A10.615.284.473	Chorion	Tissues	Membranes	0,47	>=0.20	PAPPA (4,5)	DPP4 (3,5)	KRT18P38 (3,5)	RAB9BP1 (3,4)	INHBA (3,0)	ADORA2B (3,0)	SLC12A4 (2,8)	TMEM131 (2,8)	C6orf170 (2,6)	KIAA1919 (2,6)
A10.615.284	Extraembryonic Membranes	Tissues	Membranes	0,47	>=0.20	PAPPA (4,5)	DPP4 (3,5)	KRT18P38 (3,5)	RAB9BP1 (3,4)	INHBA (3,0)	ADORA2B (3,0)	SLC12A4 (2,8)	TMEM131 (2,8)	C6orf170 (2,6)	KIAA1919 (2,6)
A08.186.211.730.885.287	Cerebrum	Nervous System	Central Nervous System	0,48	>=0.20	CDH8 (3,5)	CAMKV (3,4)	GPR26 (3,2)	PPFIA2 (3,2)	OPCML (3,1)	BSN (3,1)	TBR1 (3,1)	LRFN5 (3,1)	PCSK2 (3,0)	NCAN (3,0)
A08.186.211.730.885	Telencephalon	Nervous System	Central Nervous System	0,48	>=0.20	CDH8 (3,4)	CAMKV (3,4)	PPFIA2 (3,1)	GPR26 (3,1)	OPCML (3,1)	BSN (3,1)	TBR1 (3,1)	NCAN (3,0)	LRFN5 (3,0)	PCSK2 (3,0)
A08.186.211.653	Mesencephalon	Nervous System	Central Nervous System	0,48	>=0.20	HOXD1 (3,6)	CHADL (3,6)	ZC3H7B (3,4)	HPSE2 (3,4)	CACNA2D2 (3,3)	FXR2 (3,2)	IPO13 (3,2)	HECW1 (3,1)	C1orf122 (3,0)	HMOX2 (3,0)
A15.378.316	Bone Marrow Cells	Hemic and Immune Systems	Hematopoietic System	0,48	>=0.20	SPI1 (3,3)	CSF3R (3,0)	GMIP (2,7)	PFKFB4 (2,7)	MTF1 (2,7)	ENSG00000237781 (2,6)	CAMP (2,5)	TMEM127 (2,5)	MTMR3 (2,5)	MIER1 (2,5)
A15.378	Hematopoietic System	Hemic and Immune Systems	Hematopoietic System	0,48	>=0.20	SPI1 (3,3)	CSF3R (3,0)	GMIP (2,7)	PFKFB4 (2,7)	MTF1 (2,7)	ENSG00000237781 (2,6)	CAMP (2,5)	TMEM127 (2,5)	MTMR3 (2,5)	MIER1 (2,5)
A08.186.211.730.885.287.500	Cerebral Cortex	Nervous System	Central Nervous System	0,49	>=0.20	CDH8 (3,6)	CAMKV (3,5)	GPR26 (3,4)	TBR1 (3,4)	OPCML (3,3)	PPFIA2 (3,2)	BSN (3,2)	LRFN5 (3,2)	PCSK2 (3,1)	ELAVL4 (3,1)
A08.186.211.730.885.287.500.863	Temporal Lobe	Nervous System	Central Nervous System	0,49	>=0.20	CBLN4 (4,7)	TBR1 (4,5)	CDH8 (4,3)	CNTNAP5 (4,1)	CAMKV (3,8)	EPHA5 (3,3)	PPFIA2 (3,3)	CSPG5 (3,3)	BSN (3,3)	ELAVL4 (3,2)
A08.186.211.132.810.428.200	Cerebellum	Nervous System	Central Nervous System	0,49	>=0.20	LRCH1 (6,5)	SLC26A10 (5,8)	FUT9 (5,0)	CRHR1 (4,8)	JMJD1C (4,5)	WAC (4,5)	SRGAP3 (4,5)	CACNA1A (4,4)	ENSG00000229689 (4,2)	CELF1 (4,2)
A15.145.229	Blood Cells	Hemic and Immune Systems	Blood	0,49	>=0.20	TAGAP (2,1)	DPEP2 (2,0)	STK4 (2,0)	GMIP (1,8)	ZAP70 (1,8)	SPI1 (1,8)	DUSP2 (1,7)	CSF3R (1,7)	USP4 (1,7)	RUNX3 (1,6)
A08.186.211	Brain	Nervous System	Central Nervous System	0,49	>=0.20	TBR1 (2,8)	NCAN (2,6)	CSPG5 (2,5)	CTNND2 (2,4)	ENSG00000177453 (2,3)	ELAVL4 (2,2)	PCDH17 (2,1)	HAPLN4 (2,1)	CADM2 (2,0)	OLFM1 (2,0)
A08.186	Central Nervous System	Nervous System	Central Nervous System	0,50	>=0.20	TBR1 (2,7)	NCAN (2,5)	CSPG5 (2,5)	CTNND2 (2,4)	ENSG00000177453 (2,2)	ELAVL4 (2,2)	PCDH17 (2,1)	HAPLN4 (2,1)	CADM2 (2,0)	OLFM1 (2,0)
A03.734.414	Islets of Langerhans	Digestive System	Pancreas	0,50	>=0.20	PTHLH (2,6)	KRT18P38 (2,6)	FGD6 (2,3)	C5orf34 (2,1)	ADORA2B (2,0)	HOXB6 (1,9)	NHP2L1 (1,9)	ADK (1,9)	TGFB2 (1,9)	DARS2 (1,9)
A14.549	Mouth	Stomatognathic System	Mouth	0,50	>=0.20	RAET1E (4,9)	BNIPL (4,2)	CYP2C18 (3,9)	SDR9C7 (3,9)	TPRG1 (3,4)	ZNF750 (3,4)	DHRS1 (3,2)	ECM1 (2,7)	ENSA (2,6)	DENND2C (2,5)
A10.272.497	Epidermis	Tissues	Epithelium	0,51	>=0.20	BTBD16 (8,4)	PNPLA1 (6,5)	BNIPL (5,7)	COL7A1 (5,5)	SDR9C7 (5,3)	CENPT (5,3)	NXPH4 (4,5)	NR1D1 (4,4)	TPRG1 (4,3)	ZNF750 (4,1)
A11.118.637.555.567.562.440	Precursor Cells B Lymphoid	Cells	Blood Cells	0,51	>=0.20	ENSG00000214117 (8,2)	HRK (5,3)	SNRNP200 (4,8)	RANBP10 (4,3)	HNRNPK (4,2)	FNBP4 (4,0)	WHAMM (4,0)	ASXL1 (3,9)	ENSG00000234028 (3,7)	QRICH1 (3,6)
A11.872.378.294	Lymphoid Progenitor Cells	Cells	Stem Cells	0,51	>=0.20	ENSG00000214117 (8,2)	HRK (5,3)	SNRNP200 (4,8)	RANBP10 (4,3)	HNRNPK (4,2)	FNBP4 (4,0)	WHAMM (4,0)	ASXL1 (3,9)	ENSG00000234028 (3,7)	QRICH1 (3,6)
A08.186.211.865	Rhombencephalon	Nervous System	Central Nervous System	0,51	>=0.20	LRCH1 (5,7)	SLC26A10 (5,2)	FUT9 (4,5)	CRHR1 (4,3)	SRGAP3 (4,1)	CACNA1A (4,1)	WAC (4,0)	CALN1 (4,0)	JMJD1C (3,9)	DPF3 (3,9)
A08.186.211.865.428	Metencephalon	Nervous System	Central Nervous System	0,51	>=0.20	LRCH1 (5,7)	SLC26A10 (5,2)	FUT9 (4,5)	CRHR1 (4,3)	SRGAP3 (4,1)	CACNA1A (4,1)	WAC (4,0)	CALN1 (4,0)	JMJD1C (3,9)	DPF3 (3,9)
A02.835.583.443.800.800	Synovial Fluid	Musculoskeletal System	Skeleton	0,52	>=0.20	ZNF831 (5,1)	C3orf71 (4,6)	ZAP70 (4,5)	CD96 (4,3)	PBX4 (4,2)	ENSG00000232013 (3,5)	CDC42SE1 (3,5)	DUSP2 (3,4)	ENSG00000226648 (3,1)	TMEM102 (2,9)
A05.360.444	Genitalia Male	Urogenital System	Genitalia	0,52	>=0.20	TRPM8 (5,8)	TIGD6 (5,0)	ENSG00000258708 (3,5)	ARHGEF26 (3,4)	ENSG00000233728 (3,3)	ENSG00000226648 (3,2)	FAM174B (3,2)	C1orf56 (2,9)	ASTN2 (2,8)	MIPOL1 (2,8)
A10.690.467	Muscle Smooth	Tissues	Muscles	0,52	>=0.20	SLC39A13 (2,8)	SLC12A4 (2,6)	VCL (2,5)	C7orf10 (2,5)	B4GALT2 (2,3)	INHBA (2,3)	CREB3L1 (2,2)	AFAP1 (2,2)	NF2 (2,2)	PAPPA (2,1)
A08.186.211.132	Brain Stem	Nervous System	Central Nervous System	0,53	>=0.20	LRCH1 (3,7)	SLC26A10 (3,5)	CALN1 (3,4)	SRGAP3 (3,4)	CRHR1 (3,3)	FUT9 (3,3)	DPF3 (3,3)	CACNA1A (3,2)	CACNA2D2 (3,1)	MAP3K12 (3,1)
A11.118.637	Leukocytes	Cells	Blood Cells	0,53	>=0.20	TAGAP (2,0)	USP4 (2,0)	DUSP2 (1,9)	MEI1 (1,9)	STK4 (1,9)	GMIP (1,8)	DPEP2 (1,7)	DPEP3 (1,7)	RUNX3 (1,7)	LPAR2 (1,7)
A10.615.550	Mucous Membrane	Tissues	Membranes	0,55	>=0.20	FUT6 (3,5)	SLC26A2 (2,7)	HSD11B2 (2,5)	RAET1E (2,5)	MUC13 (2,4)	TRPM6 (2,4)	MYO1A (2,4)	CYP2C18 (2,3)	KLF5 (2,2)	ZNF474 (2,2)
A15.382.216	Bone Marrow	Hemic and Immune Systems	Immune System	0,57	>=0.20	ENSG00000229228 (2,7)	KCNK17 (2,6)	PDE6G (2,5)	RUNX1 (2,4)	NAT6 (2,2)	DHX30 (2,2)	ENSG00000217404 (2,1)	ZNF408 (2,1)	CDK6 (2,0)	RASSF1 (2,0)
A10.165	Connective Tissue	Tissues	Connective Tissue	0,57	>=0.20	KCNK17 (2,2)	ENSG00000229228 (2,1)	PDE6G (2,0)	RUNX1 (2,0)	ENSG00000217404 (1,9)	NAT6 (1,8)	CDK6 (1,8)	RASSF1 (1,8)	ENSG00000234215 (1,8)	DHX30 (1,7)
A11.872.378.590.817	Megakaryocyte Erythroid Progenitor Cells	Cells	Stem Cells	0,57	>=0.20	SLC25A21 (7,1)	ENSG00000250954 (6,0)	PDCL2 (5,9)	DEPDC4 (5,8)	SERHL2 (5,5)	NTRK1 (5,5)	ENSG00000230074 (4,8)	ATG10 (4,7)	DGCR8 (4,6)	NMU (4,3)
A15.378.316.378.590.837.250	Erythroid Precursor Cells	Hemic and Immune Systems	Hematopoietic System	0,57	>=0.20	SLC25A21 (7,1)	ENSG00000250954 (6,0)	PDCL2 (5,9)	DEPDC4 (5,8)	SERHL2 (5,5)	NTRK1 (5,5)	ENSG00000230074 (4,8)	ATG10 (4,7)	DGCR8 (4,6)	NMU (4,3)
A06.407.900	Thyroid Gland	Endocrine System	Endocrine Glands	0,57	>=0.20	ENSG00000257501 (4,6)	CALCB (3,3)	PRDM16 (2,9)	SYCP1 (2,9)	ENSG00000227782 (2,8)	AFF1 (2,5)	PCSK2 (2,4)	TLK2 (2,3)	ENSG00000227388 (2,3)	ENSG00000227839 (2,3)
A15.382.490.555.567	Lymphocytes	Hemic and Immune Systems	Immune System	0,58	>=0.20	ENSG00000229228 (2,4)	BMP8A (2,4)	MAP4K1 (2,3)	CCDC88C (2,2)	MEI1 (2,2)	RLTPR (2,1)	ANKRD36BP2 (2,1)	DUSP2 (2,0)	HEMK1 (2,0)	POC5 (2,0)
A02.835	Skeleton	Musculoskeletal System	Skeleton	0,62	>=0.20	KCNK17 (2,3)	ENSG00000229228 (2,2)	RUNX1 (2,1)	PDE6G (2,1)	ENSG00000217404 (2,0)	NAT6 (1,9)	CDK6 (1,9)	DHX30 (1,9)	ZNF408 (1,8)	RASSF1 (1,8)
A02.835.232	Bone and Bones	Musculoskeletal System	Skeleton	0,63	>=0.20	KCNK17 (2,3)	ENSG00000229228 (2,3)	PDE6G (2,1)	RUNX1 (2,1)	ENSG00000217404 (2,0)	NAT6 (2,0)	DHX30 (1,9)	CDK6 (1,9)	ZNF408 (1,9)	RASSF1 (1,8)
A08.186.211.730.885.287.500.571	Occipital Lobe	Nervous System	Central Nervous System	0,64	>=0.20	GPR26 (5,9)	ENSG00000244967 (5,6)	HAPLN4 (4,9)	INSM2 (4,7)	AGBL4 (4,2)	ARHGEF26-AS1 (4,0)	LRFN5 (3,8)	ENSG00000177453 (3,7)	OPCML (3,6)	ELAVL4 (3,5)
A15.382.490.555.567.622	Lymphocytes Null	Hemic and Immune Systems	Immune System	0,64	>=0.20	ENSG00000235665 (5,5)	ENSG00000232013 (5,1)	ITPRIPL1 (4,5)	CISH (4,1)	ZAP70 (3,8)	CDC25A (3,8)	CD96 (3,8)	MYO3B (3,8)	TARS2 (3,5)	ENSG00000234215 (3,5)
A15.145.229.637.555	Leukocytes Mononuclear	Hemic and Immune Systems	Blood	0,65	>=0.20	MEI1 (2,0)	DUSP2 (2,0)	BMP8A (1,9)	RUNX3 (1,9)	MAP4K1 (1,7)	ITPRIPL1 (1,7)	ENSG00000229228 (1,7)	ENSG00000251538 (1,7)	CCDC88C (1,6)	HEMK1 (1,6)
A08.186.211.730.885.287.500.571.735	Visual Cortex	Nervous System	Central Nervous System	0,66	>=0.20	GPR26 (6,2)	ENSG00000244967 (6,1)	HAPLN4 (5,0)	INSM2 (5,0)	AGBL4 (4,6)	ARHGEF26-AS1 (4,2)	LRFN5 (3,9)	ENSG00000177453 (3,8)	ENSG00000227782 (3,7)	OPCML (3,6)
A03.556.124.369	Intestinal Mucosa	Digestive System	Gastrointestinal Tract	0,66	>=0.20	MYO1A (5,5)	HSD11B2 (4,7)	MUC13 (4,6)	TRPM6 (4,6)	ENSG00000255474 (4,5)	FOXA3 (3,8)	SLC26A2 (3,8)	SLC35D1 (3,7)	PTGDR (3,6)	FAM101A (3,5)
A15.382	Immune System	Hemic and Immune Systems	Immune System	0,67	>=0.20	ENSG00000229228 (1,9)	RUNX1 (1,8)	MEI1 (1,8)	PDE6G (1,7)	TAGAP (1,7)	PTK2B (1,6)	DENND3 (1,6)	RASSF1 (1,5)	NAT6 (1,5)	EIF2AK3 (1,5)
A11.872.580	Mesenchymal Stem Cells	Cells	Stem Cells	0,68	>=0.20	ENSG00000225399 (3,5)	TRIM32 (2,9)	ENSG00000237380 (2,9)	PRDM16 (2,9)	C7orf10 (2,6)	ENSG00000204685 (2,5)	LINC00472 (2,5)	AFAP1 (2,5)	INHBA (2,4)	NGF (2,3)
A14.549.167.646	Periodontium	Stomatognathic System	Mouth	0,68	>=0.20	CYP2C18 (4,9)	RAET1E (4,5)	LTB4R (4,4)	DHRS1 (4,1)	BNIPL (4,0)	SDR9C7 (3,9)	ZNF750 (3,8)	TSPAN10 (3,7)	FAM117B (3,4)	RABGGTA (3,3)
A11.436.294.064	Glucagon Secreting Cells	Cells	Epithelial Cells	0,71	>=0.20	PTHLH (3,6)	NHP2L1 (2,8)	FGD6 (2,8)	ADORA2B (2,8)	C5orf34 (2,7)	KRT18P38 (2,7)	DARS2 (2,6)	NMU (2,5)	MST1R (2,4)	HJURP (2,3)
A11.382.625	Enteroendocrine Cells	Cells	Endocrine Cells	0,71	>=0.20	PTHLH (3,6)	NHP2L1 (2,8)	FGD6 (2,8)	ADORA2B (2,8)	C5orf34 (2,7)	KRT18P38 (2,7)	DARS2 (2,6)	NMU (2,5)	MST1R (2,4)	HJURP (2,3)
A15.378.316.580	Monocytes	Hemic and Immune Systems	Hematopoietic System	0,72	>=0.20	SPI1 (3,1)	MTF1 (2,8)	TMEM127 (2,7)	ZEB2 (2,7)	PMFBP1 (2,5)	PFKFB4 (2,5)	GMIP (2,4)	CSF1R (2,3)	SMG9 (2,3)	PNPLA1 (2,3)
A11.872.190	Embryonic Stem Cells	Cells	Stem Cells	0,73	>=0.20	C10orf140 (4,4)	ZBTB39 (3,5)	C16orf88 (3,1)	CDC25A (3,0)	CALCB (2,8)	C10orf114 (2,5)	ZNF589 (2,5)	HELLS (2,5)	NIPSNAP1 (2,5)	MPP6 (2,5)
A15.382.680	Phagocytes	Hemic and Immune Systems	Immune System	0,74	>=0.20	SPI1 (3,3)	TMEM127 (2,9)	MTF1 (2,9)	GMIP (2,8)	CSF3R (2,6)	C3orf62 (2,6)	ZEB2 (2,5)	DPEP2 (2,5)	PMFBP1 (2,5)	PFKFB4 (2,5)
A09.531	Nose	Sense Organs	Nose	0,74	>=0.20	ZMYND10 (7,0)	ZNF474 (6,5)	AGBL2 (6,4)	C1orf87 (6,0)	WDR78 (5,6)	DMRTA2 (5,4)	ANKRD45 (5,1)	IKZF2 (4,5)	FUT6 (4,5)	IQCK (4,4)
A10.615.550.760	Respiratory Mucosa	Tissues	Membranes	0,74	>=0.20	ZMYND10 (7,0)	ZNF474 (6,5)	AGBL2 (6,4)	C1orf87 (6,0)	WDR78 (5,6)	DMRTA2 (5,4)	ANKRD45 (5,1)	IKZF2 (4,5)	FUT6 (4,5)	IQCK (4,4)
A04.531.520	Nasal Mucosa	Respiratory System	Nose	0,74	>=0.20	ZMYND10 (7,0)	ZNF474 (6,5)	AGBL2 (6,4)	C1orf87 (6,0)	WDR78 (5,6)	DMRTA2 (5,4)	ANKRD45 (5,1)	IKZF2 (4,5)	FUT6 (4,5)	IQCK (4,4)
A11.329.171	Chondrocytes	Cells	Connective Tissue Cells	0,75	>=0.20	CILP2 (6,0)	RAB9BP1 (4,7)	NDUFA4L2 (4,2)	FGFRL1 (3,4)	TLX3 (3,3)	GPC6 (3,3)	CHRM4 (3,1)	NPR2 (3,0)	DAOA (2,9)	ENSG00000246747 (2,8)
A11.627	Myeloid Cells	Cells	Myeloid Cells	0,75	>=0.20	SPI1 (3,1)	MTF1 (2,7)	GMIP (2,7)	TMEM127 (2,6)	CSF3R (2,5)	C3orf62 (2,4)	PFKFB4 (2,4)	ZEB2 (2,4)	DPEP2 (2,4)	PMFBP1 (2,3)
A11.436.397	Keratinocytes	Cells	Epithelial Cells	0,75	>=0.20	ARTN (6,1)	SDR9C7 (5,0)	PNPLA1 (4,0)	SOX15 (3,3)	DIRC3 (3,2)	SMPD3 (3,1)	BNIPL (3,1)	COL7A1 (3,0)	SPTSSB (3,0)	DENND2C (2,9)
A11.329.228	Fibroblasts	Cells	Connective Tissue Cells	0,75	>=0.20	ENSG00000233101 (3,1)	SH3PXD2A (2,4)	NF2 (2,4)	PRKG1 (2,4)	TRIM32 (2,2)	CREB3L1 (2,2)	ENSG00000231426 (2,2)	AFAP1 (2,1)	SLC12A4 (2,1)	NGF (2,1)
A11.620	Muscle Cells	Cells	Muscle Cells	0,75	>=0.20	C7orf10 (3,6)	SLC12A4 (3,5)	SLC39A13 (3,4)	NF2 (3,3)	NXPH4 (3,2)	CREB3L1 (3,0)	INHBA (3,0)	COL13A1 (3,0)	B4GALT2 (3,0)	SIGMAR1 (2,8)
A11.620.520	Myocytes Smooth Muscle	Cells	Muscle Cells	0,75	>=0.20	C7orf10 (3,6)	SLC12A4 (3,5)	SLC39A13 (3,4)	NF2 (3,3)	NXPH4 (3,2)	CREB3L1 (3,0)	INHBA (3,0)	COL13A1 (3,0)	B4GALT2 (3,0)	SIGMAR1 (2,8)
A10.272	Epithelium	Tissues	Epithelium	0,77	>=0.20	ZMYND10 (4,1)	AGBL2 (3,9)	ZNF474 (3,6)	C1orf87 (3,5)	WDR78 (3,4)	DMRTA2 (3,1)	ANKRD45 (3,0)	IQCK (3,0)	RSPH3 (2,8)	IKZF2 (2,7)
A11.436	Epithelial Cells	Cells	Epithelial Cells	0,77	>=0.20	ENSG00000250803 (2,4)	C1orf87 (2,0)	ZNF474 (1,8)	LRRC36 (1,6)	WDR78 (1,5)	ZMYND10 (1,4)	TSNAXIP1 (1,4)	RSPH3 (1,4)	C16orf48 (1,4)	ANKRD45 (1,4)
A05.360.444.492	Penis	Urogenital System	Genitalia	0,80	>=0.20	ENSG00000231426 (3,6)	SDR9C7 (3,0)	GCNT4 (2,8)	DIRC3 (2,8)	SIKE1 (2,5)	CENPT (2,3)	ARID5B (2,2)	SPTSSB (2,1)	SH3PXD2A (2,0)	PNPLA1 (1,9)
A08.186.211.730.885.287.500.270	Frontal Lobe	Nervous System	Central Nervous System	0,81	>=0.20	TBR1 (5,0)	GPR26 (3,9)	INSM2 (3,9)	FBXW12 (3,9)	CBLN4 (3,8)	ENSG00000244967 (3,7)	ZC3H7B (3,6)	ENSG00000232913 (3,6)	KALRN (3,5)	CNNM1 (3,5)
A11.872.378	Hematopoietic Stem Cells	Cells	Stem Cells	0,82	>=0.20	B3GNTL1 (3,0)	POU4F1 (2,6)	TRAIP (2,5)	CENPL (2,4)	C3orf78 (2,3)	PNPLA1 (2,2)	LATS1 (2,1)	CDC25A (2,1)	ZC3H8 (2,1)	NUP43 (2,1)
A15.145.229.637.555.567.569.200	CD4 Positive T Lymphocytes	Hemic and Immune Systems	Blood	0,82	>=0.20	DNAH8 (5,9)	PBX4 (5,8)	ZNF831 (5,7)	TTLL5 (4,5)	ENSG00000232170 (4,4)	ENSG00000226648 (4,3)	C4orf10 (4,3)	ENSG00000246982 (4,3)	SLC7A6OS (4,3)	ENSG00000230148 (4,2)
A11.627.624.249	Monocyte Macrophage Precursor Cells	Cells	Myeloid Cells	0,82	>=0.20	C3orf78 (4,6)	TSNARE1 (4,5)	PNPLA1 (4,5)	POU4F1 (3,6)	B3GNTL1 (3,4)	ENSG00000237605 (3,4)	SLC26A6 (3,2)	TNN (3,0)	MFSD10 (2,9)	CCDC30 (2,8)
A05.360.490.690	Ovum	Urogenital System	Genitalia	0,83	>=0.20	ENSG00000228238 (7,2)	TRAF3IP2 (4,0)	HEXIM1 (3,5)	HPSE2 (3,0)	HEY2 (2,8)	RANBP17 (2,8)	LINGO2 (2,6)	HOXD10 (2,5)	WDR78 (2,4)	C20orf54 (2,4)
A11.497.497.600	Oocytes	Cells	Germ Cells	0,83	>=0.20	ENSG00000228238 (7,2)	TRAF3IP2 (4,0)	HEXIM1 (3,5)	HPSE2 (3,0)	HEY2 (2,8)	RANBP17 (2,8)	LINGO2 (2,6)	HOXD10 (2,5)	WDR78 (2,4)	C20orf54 (2,4)
A11.627.635	Myeloid Progenitor Cells	Cells	Myeloid Cells	0,83	>=0.20	B3GNTL1 (3,4)	C3orf78 (3,0)	POU4F1 (2,9)	TRAIP (2,8)	CENPL (2,7)	PNPLA1 (2,6)	CDC25A (2,5)	NUP43 (2,5)	PCMT1 (2,4)	CDCA8 (2,3)
A02.835.232.834	Spine	Musculoskeletal System	Skeleton	0,83	>=0.20	IRAK1BP1 (2,0)	PRDM16 (2,0)	MPP6 (1,8)	TRIM32 (1,6)	FBXW8 (1,6)	C5orf34 (1,6)	SHMT2 (1,5)	C10orf140 (1,5)	KIAA0586 (1,5)	MCPH1 (1,5)
A02.835.232.834.151	Cervical Vertebrae	Musculoskeletal System	Skeleton	0,84	>=0.20	IRAK1BP1 (2,0)	PRDM16 (2,0)	MPP6 (1,9)	TRIM32 (1,7)	FBXW8 (1,7)	C5orf34 (1,6)	SHMT2 (1,5)	C10orf140 (1,5)	MCPH1 (1,5)	KIAA0586 (1,5)
A05.360.444.492.362	Foreskin	Urogenital System	Genitalia	0,84	>=0.20	ENSG00000231426 (3,8)	SDR9C7 (3,1)	DIRC3 (2,9)	GCNT4 (2,9)	SIKE1 (2,7)	CENPT (2,4)	ARID5B (2,2)	SPTSSB (2,2)	PNPLA1 (2,0)	SH3PXD2A (2,0)
A11.118.637.555.567.569.200.700	T Lymphocytes Regulatory	Cells	Blood Cells	0,84	>=0.20	ZNF831 (5,9)	DNAH8 (5,8)	PBX4 (5,5)	ENSG00000226648 (4,9)	ENSG00000214117 (4,6)	FNBP4 (4,4)	ENSG00000230148 (4,2)	C4orf10 (4,2)	WHAMM (4,1)	TTLL5 (4,0)
A06.407.312.782	Testis	Endocrine System	Endocrine Glands	0,86	>=0.20	SYCP1 (10,6)	ENSG00000257501 (7,5)	PDCL2 (6,2)	SLC9B1 (6,1)	C10orf140 (6,0)	CHRNB4 (5,6)	HOXD9 (5,4)	ENSG00000175892 (5,4)	LINC00459 (4,7)	ENSG00000258708 (4,4)
A11.872.700.500	Induced Pluripotent Stem Cells	Cells	Stem Cells	0,86	>=0.20	CALCB (6,8)	ZNF589 (5,4)	GALR1 (4,2)	CDC25A (4,1)	HCN4 (3,9)	LRIG2 (3,9)	INHBE (3,8)	MPP6 (3,7)	G3BP1 (3,5)	HELLS (3,5)
A11.872.700	Pluripotent Stem Cells	Cells	Stem Cells	0,86	>=0.20	CALCB (6,8)	ZNF589 (5,4)	GALR1 (4,2)	CDC25A (4,1)	HCN4 (3,9)	LRIG2 (3,9)	INHBE (3,8)	MPP6 (3,7)	G3BP1 (3,5)	HELLS (3,5)
A11.118.637.555.567.569	T Lymphocytes	Cells	Blood Cells	0,86	>=0.20	ZAP70 (4,4)	PBX4 (4,0)	CD96 (3,9)	ZNF831 (3,5)	NOSIP (3,2)	SATB1 (3,0)	GALT (2,9)	ITPRIPL1 (2,7)	CCDC88C (2,6)	SNRNP200 (2,6)
A05.360.490	Germ Cells	Urogenital System	Genitalia	0,88	>=0.20	ENSG00000228238 (6,5)	TRAF3IP2 (3,6)	ENSG00000228075 (3,4)	C17orf74 (3,4)	HEXIM1 (3,3)	HPSE2 (2,7)	RANBP17 (2,7)	ENSG00000251249 (2,5)	ENSG00000250803 (2,5)	HEY2 (2,5)
A10.165.450	Granulation Tissue	Tissues	Connective Tissue	0,88	>=0.20	ENSG00000251160 (5,2)	ENSG00000228075 (4,2)	SH3PXD2A (3,8)	NGF (3,3)	ENSG00000257056 (3,3)	GPR52 (3,1)	PARD3B (3,0)	STON1 (2,9)	ENSG00000251249 (2,9)	IL11RA (2,9)
A10.165.450.300	Cicatrix	Tissues	Connective Tissue	0,88	>=0.20	ENSG00000251160 (5,2)	ENSG00000228075 (4,2)	SH3PXD2A (3,8)	NGF (3,3)	ENSG00000257056 (3,3)	GPR52 (3,1)	PARD3B (3,0)	STON1 (2,9)	ENSG00000251249 (2,9)	IL11RA (2,9)
A05.810.453.324	Kidney Cortex	Urogenital System	Urinary Tract	0,88	>=0.20	ENSG00000235584 (11,7)	FAM101A (5,3)	C7orf10 (4,2)	HOXD10 (4,1)	SLC22A2 (3,5)	CCDC51 (3,1)	HOXD4 (3,1)	ENSG00000230074 (3,1)	CREB5 (3,0)	GLRA1 (3,0)
A11.872.378.590.635	Granulocyte Macrophage Progenitor Cells	Cells	Stem Cells	0,89	>=0.20	PNPLA1 (3,9)	B3GNTL1 (3,8)	C3orf78 (3,4)	TSNARE1 (3,3)	MFSD10 (3,2)	POU4F1 (2,9)	SLC26A6 (2,8)	TRAIP (2,7)	ENSG00000237605 (2,5)	MAPKAPK3 (2,5)
A10.165.450.300.425	Keloid	Tissues	Connective Tissue	0,89	>=0.20	ENSG00000251160 (5,1)	NGF (5,0)	ENSG00000228075 (4,3)	SH3PXD2A (4,3)	KCTD16 (3,9)	PARD3B (3,7)	ENSG00000257056 (3,2)	ENSG00000248003 (3,2)	AFAP1 (3,1)	GPR52 (3,1)
A11.872	Stem Cells	Cells	Stem Cells	0,90	>=0.20	TRAIP (1,7)	C5orf34 (1,7)	MCPH1 (1,7)	SIKE1 (1,6)	KIAA0586 (1,6)	CENPL (1,6)	CDC25A (1,5)	RAD51AP1 (1,5)	CDCA8 (1,4)	SHMT2 (1,4)
A11.872.040	Adult Stem Cells	Cells	Stem Cells	0,90	>=0.20	CALCB (5,1)	ZNF589 (3,9)	INHBE (3,1)	CDC25A (3,0)	MPP6 (2,9)	LRIG2 (2,8)	NUP43 (2,8)	C16orf88 (2,8)	PHF5A (2,7)	G3BP1 (2,7)
A14.549.167	Dentition	Stomatognathic System	Mouth	0,92	>=0.20	TSPAN10 (3,1)	CYP2C18 (3,1)	GPR52 (3,1)	DHRS1 (2,9)	RAET1E (2,8)	BNIPL (2,4)	LTB4R (2,4)	SDR9C7 (2,4)	ZNF750 (2,3)	APLF (2,2)
A11.627.340.360	Granulocyte Precursor Cells	Cells	Myeloid Cells	0,92	>=0.20	CAMP (5,0)	B3GNTL1 (4,5)	MFSD10 (4,1)	NAT6 (3,5)	RRP7A (3,4)	TESC (3,4)	TRMT2A (3,2)	ENSG00000204685 (3,0)	TSPAN2 (3,0)	RAB9BP1 (2,9)
A15.382.812	Mononuclear Phagocyte System	Hemic and Immune Systems	Immune System	0,92	>=0.20	SPI1 (2,7)	MTF1 (2,5)	TMEM127 (2,5)	PMFBP1 (2,5)	ZEB2 (2,4)	HTT (2,3)	CSF1R (2,2)	MANBA (2,2)	GMIP (2,2)	ASAP1 (2,2)
A06.407.312.497.535.300.500	Cumulus Cells	Endocrine System	Endocrine Glands	0,93	>=0.20	RUNX2 (5,9)	HSD17B1 (5,5)	LINGO2 (3,9)	PTHLH (3,8)	GPC6 (3,0)	THSD7B (2,9)	ENSG00000250610 (2,8)	CAMTA1 (2,7)	ENSG00000235665 (2,6)	SLC35D1 (2,5)
A05.360.319.114.630.535	Ovarian Follicle	Urogenital System	Genitalia	0,93	>=0.20	RUNX2 (5,9)	HSD17B1 (5,5)	LINGO2 (3,9)	PTHLH (3,8)	GPC6 (3,0)	THSD7B (2,9)	ENSG00000250610 (2,8)	CAMTA1 (2,7)	ENSG00000235665 (2,6)	SLC35D1 (2,5)
A11.436.329	Granulosa Cells	Cells	Epithelial Cells	0,93	>=0.20	RUNX2 (5,9)	HSD17B1 (5,5)	LINGO2 (3,9)	PTHLH (3,8)	GPC6 (3,0)	THSD7B (2,9)	ENSG00000250610 (2,8)	CAMTA1 (2,7)	ENSG00000235665 (2,6)	SLC35D1 (2,5)
A11.382	Endocrine Cells	Cells	Endocrine Cells	0,93	>=0.20	PTHLH (3,7)	HSD17B1 (3,5)	RUNX2 (3,0)	LINGO2 (2,1)	C20orf54 (1,8)	MPP6 (1,7)	CAMTA1 (1,6)	TOP1 (1,6)	CFDP1 (1,6)	C5orf34 (1,5)
A14.549.885	Tongue	Stomatognathic System	Mouth	0,94	>=0.20	ENSG00000246331 (6,6)	ANKRD30A (6,6)	ZNF408 (4,6)	ENSG00000250009 (4,5)	TSPAN10 (4,0)	ENSG00000232013 (3,9)	ENSG00000256746 (3,6)	TPRG1 (3,5)	MEF2BNB (3,4)	PTHLH (3,3)
A11.329.629	Osteoblasts	Cells	Connective Tissue Cells	0,95	>=0.20	AFAP1 (3,2)	PAPPA (3,2)	INHBE (3,1)	ENSG00000225399 (3,1)	NGF (2,9)	C7orf10 (2,9)	TGFB2 (2,9)	KCTD16 (2,8)	CISD2 (2,8)	EYA2 (2,7)
A10.549.400	Lymph Nodes	Tissues	Lymphoid Tissue	0,96	>=0.20	CCL19 (5,3)	GPR182 (4,0)	NMBR (2,9)	ANKRD36BP2 (2,5)	ZAP70 (2,5)	NR1H3 (2,4)	ENSG00000257621 (2,4)	SCN11A (2,4)	ENSG00000246331 (2,2)	TMEM135 (2,2)
A10.549	Lymphoid Tissue	Tissues	Lymphoid Tissue	0,96	>=0.20	CCL19 (4,1)	GPR182 (3,5)	ZAP70 (2,3)	SCN11A (2,3)	ANKRD36BP2 (2,2)	ENSG00000257621 (2,1)	MAP4K1 (2,1)	ZNF831 (2,0)	NMBR (2,0)	CD96 (1,8)
A15.382.520	Lymphatic System	Hemic and Immune Systems	Immune System	0,96	>=0.20	CCL19 (4,1)	GPR182 (3,5)	ZAP70 (2,3)	SCN11A (2,3)	ANKRD36BP2 (2,2)	ENSG00000257621 (2,1)	MAP4K1 (2,1)	ZNF831 (2,0)	NMBR (2,0)	CD96 (1,8)
A11.066	Antigen Presenting Cells	Cells	Antigen-Presenting Cells	0,97	>=0.20	CISH (3,4)	ITPRIPL1 (2,8)	ASAP1 (2,7)	ADAMTSL4 (2,6)	SPI1 (2,5)	HTT (2,4)	CSF1R (2,4)	TMEM194A (2,3)	TMEM127 (2,2)	PROX2 (2,1)
A15.382.812.260	Dendritic Cells	Hemic and Immune Systems	Immune System	0,97	>=0.20	CISH (3,4)	ITPRIPL1 (2,8)	ASAP1 (2,7)	ADAMTSL4 (2,6)	SPI1 (2,5)	HTT (2,4)	CSF1R (2,4)	TMEM194A (2,3)	TMEM127 (2,2)	PROX2 (2,1)
A02.835.232.043	Bones of Lower Extremity	Musculoskeletal System	Skeleton	0,97	>=0.20	C9orf128 (4,0)	MED24 (3,8)	DMRTA2 (2,9)	LPA (2,6)	PSMB10 (2,4)	ZNF750 (2,1)	PPCS (2,1)	TIGD6 (2,1)	SLC45A4 (2,1)	RABGGTA (2,1)
A02.835.232.043.300.710	Tarsal Bones	Musculoskeletal System	Skeleton	0,97	>=0.20	C9orf128 (4,2)	MED24 (3,9)	DMRTA2 (2,9)	LPA (2,6)	PSMB10 (2,6)	ZNF750 (2,2)	RABGGTA (2,2)	SLC45A4 (2,2)	PPCS (2,1)	TIGD6 (2,1)
A02.835.232.043.300	Foot Bones	Musculoskeletal System	Skeleton	0,97	>=0.20	C9orf128 (4,2)	MED24 (3,9)	DMRTA2 (2,9)	LPA (2,6)	PSMB10 (2,6)	ZNF750 (2,2)	RABGGTA (2,2)	SLC45A4 (2,2)	PPCS (2,1)	TIGD6 (2,1)
A11.329	Connective Tissue Cells	Cells	Connective Tissue Cells	0,98	>=0.20	PLA2G15 (2,0)	NR1H3 (1,5)	ENSG00000231426 (1,5)	C12orf4 (1,5)	NRP1 (1,5)	PTPMT1 (1,4)	INHBA (1,4)	MANBA (1,3)	SH3BGRL3 (1,3)	ASAP1 (1,3)
A09.371.337	Eyelids	Sense Organs	Eye	0,98	>=0.20	C9orf128 (4,4)	MED24 (4,3)	DMRTA2 (3,2)	LPA (2,8)	PSMB10 (2,6)	ZNF750 (2,4)	SLC45A4 (2,3)	TIGD6 (2,3)	PPCS (2,3)	RABGGTA (2,3)
A09.371.337.168	Conjunctiva	Sense Organs	Eye	0,98	>=0.20	C9orf128 (4,4)	MED24 (4,3)	DMRTA2 (3,2)	LPA (2,8)	PSMB10 (2,6)	ZNF750 (2,4)	SLC45A4 (2,3)	TIGD6 (2,3)	PPCS (2,3)	RABGGTA (2,3)
A09.371.060	Anterior Eye Segment	Sense Organs	Eye	0,98	>=0.20	C9orf128 (4,4)	MED24 (4,2)	DMRTA2 (3,1)	LPA (2,7)	PSMB10 (2,5)	ZNF750 (2,3)	TIGD6 (2,3)	RABGGTA (2,2)	SLC45A4 (2,2)	PPCS (2,2)
A15.382.520.604.800	Palatine Tonsil	Hemic and Immune Systems	Immune System	0,99	>=0.20	GCNT4 (3,6)	DUS2L (3,5)	DNAJB7 (3,4)	ZNF831 (3,2)	MAP4K1 (3,1)	PAX5 (3,0)	FAM117B (2,8)	INPP5B (2,7)	THADA (2,7)	ACY3 (2,5)
A04.623.603	Oropharynx	Respiratory System	Pharynx	0,99	>=0.20	GCNT4 (3,6)	DUS2L (3,5)	DNAJB7 (3,4)	ZNF831 (3,2)	MAP4K1 (3,1)	PAX5 (3,0)	FAM117B (2,8)	INPP5B (2,7)	THADA (2,7)	ACY3 (2,5)
A15.382.812.522	Macrophages	Hemic and Immune Systems	Immune System	0,99	>=0.20	NR1H3 (3,0)	PMFBP1 (2,9)	PLA2G15 (2,9)	MTF1 (2,5)	ATP6V0B (2,4)	SPI1 (2,4)	PTPMT1 (2,4)	ENSG00000251538 (2,4)	MANBA (2,4)	HTT (2,4)
A11.329.372.600	Macrophages Alveolar	Cells	Connective Tissue Cells	1,00	>=0.20	PTPMT1 (4,3)	PLA2G15 (4,1)	GLRA1 (3,6)	AGRP (3,6)	NR1H3 (3,6)	MANBA (3,5)	HBEGF (3,4)	ZNF589 (3,1)	NMBR (3,0)	ENSG00000251538 (3,0)
A14.724.557	Nasopharynx	Stomatognathic System	Pharynx	1,00	>=0.20	ENSG00000257056 (5,3)	BSN-AS2 (5,3)	RANBP17 (5,2)	ENSG00000226497 (4,8)	ENSG00000235724 (4,5)	GPR52 (4,3)	HDGFL1 (4,2)	ENSG00000253205 (4,1)	FSCN3 (4,0)	LINC00459 (4,0)
A14.724	Pharynx	Stomatognathic System	Pharynx	1,00	>=0.20	ENSG00000235724 (3,4)	ENSG00000257056 (3,2)	GPR52 (2,9)	BSN-AS2 (2,7)	RANBP17 (2,7)	POLR2B (2,6)	LINC00459 (2,6)	ENSG00000225420 (2,6)	ENSG00000253205 (2,5)	ENSG00000251249 (2,5)

### Sheet: Supplementary Table 14b
Supplementary Table 14b: Results from DEPICT gene set enrichment analysis using migraine associated variants and LD reference data from the UK Biobank and a clumping p-value of 1-e5.
significant at FDR 1%
significant at FDR 5%
Original gene set ID	Original gene set description	Nominal P value	False discovery rate	Reconstituted gene set Z score gene 1	Reconstituted gene set Z score gene 2	Reconstituted gene set Z score gene 3	Reconstituted gene set Z score gene 4	Reconstituted gene set Z score gene 5	Reconstituted gene set Z score gene 6	Reconstituted gene set Z score gene 7	Reconstituted gene set Z score gene 8	Reconstituted gene set Z score gene 9	Reconstituted gene set Z score gene 10
MP:0009703	decreased birth body size	1,65e-08	<0.01	REST (3,8)	REV3L (3,7)	FAM101A (3,6)	KIF26B (3,4)	NFATC3 (3,2)	EYA2 (3,1)	PHIP (3,1)	MICU1 (3,1)	EP300 (3,0)	PRR12 (3,0)
GO:0000790	nuclear chromatin	4,76e-08	<0.01	SCAF1 (4,5)	PRR12 (4,2)	SF3B4 (3,9)	FBXO46 (3,7)	CTCF (3,4)	PBRM1 (3,3)	MLLT10 (3,3)	R3HDM2 (3,2)	POLR2A (3,2)	IRF3 (3,1)
GO:0003714	transcription corepressor activity	2,08e-07	<0.01	PPP1R15A (4,7)	PRR12 (4,6)	KLF10 (4,2)	NAB2 (3,8)	MAML1 (3,8)	SCAF1 (3,7)	HRK (3,4)	PLEKHH3 (3,4)	KLF9 (3,4)	KLF4 (3,1)
ENSG00000100393	EP300 PPI subnetwork	3,82e-07	<0.01	HOXB5 (5,5)	ENSG00000233101 (4,7)	HOXB6 (4,5)	HOXB3 (4,5)	SP1 (4,4)	KLF4 (4,0)	KLF10 (3,9)	NAB2 (3,8)	ENSG00000230148 (3,6)	HOXB2 (3,6)
GO:0000988	protein binding transcription factor activity	4,54e-07	<0.01	MAML1 (4,7)	RPRD2 (4,6)	PPP1R15A (4,1)	NFYC (3,7)	TOB2 (3,7)	PRR12 (3,5)	BRD3 (3,5)	WAC (3,4)	SF3B4 (3,4)	POLR2A (3,4)
GO:0003682	chromatin binding	6,06e-07	<0.01	PRR12 (4,0)	RPRD2 (3,8)	BRD3 (3,8)	PHIP (3,5)	BAZ1B (3,5)	MLLT10 (3,4)	ZBTB39 (3,4)	SMARCC1 (3,4)	MAML1 (3,4)	REST (3,4)
MP:0011108	partial embryonic lethality during organogenesis	8,20e-07	<0.01	ECM1 (3,8)	DLC1 (3,6)	NID2 (3,5)	JAG1 (3,5)	NRP1 (3,2)	ZBTB39 (3,0)	MLLT10 (2,8)	COL4A1 (2,8)	ARID5B (2,7)	VCL (2,7)
GO:0000989	transcription factor binding transcription factor activity	9,40e-07	<0.01	MAML1 (4,7)	RPRD2 (4,5)	PPP1R15A (4,1)	TOB2 (3,8)	NFYC (3,6)	PRR12 (3,6)	POLR2A (3,4)	BRD3 (3,4)	SF3B4 (3,4)	KLF10 (3,4)
GO:0003712	transcription cofactor activity	1,44e-06	<0.01	RPRD2 (4,6)	MAML1 (4,6)	PPP1R15A (3,9)	NFYC (3,7)	PRR12 (3,7)	TOB2 (3,6)	BRD3 (3,5)	POLR2A (3,4)	WAC (3,4)	SF3B4 (3,4)
ENSG00000005339	CREBBP PPI subnetwork	1,83e-06	<0.01	HOXB5 (5,1)	NAB2 (4,8)	HOXB6 (4,3)	HOXD9 (4,2)	TOB2 (4,2)	PPP1R15A (4,1)	KLF10 (4,0)	SP1 (4,0)	ENSG00000233101 (4,0)	HOXD3 (3,8)
GO:0008013	beta-catenin binding	2,35e-06	<0.01	YAP1 (3,9)	PARD3 (3,4)	PLCG1 (3,0)	DCAKD (3,0)	GPR26 (3,0)	SEMA3F (2,9)	ATF7 (2,9)	REST (2,7)	PARVA (2,7)	PLXNB1 (2,7)
GO:0005667	transcription factor complex	4,73e-06	<0.01	PRDM6 (4,6)	BRD3 (3,9)	TLE1 (3,6)	PRDM16 (3,4)	EHMT1 (3,3)	ZBTB39 (3,2)	SP1 (3,1)	REST (3,0)	NR2F1 (3,0)	RPRD2 (3,0)
GO:0046332	SMAD binding	6,88e-06	<0.01	ZCCHC14 (4,7)	SKI (4,1)	KLF4 (3,8)	MAML1 (3,6)	YAP1 (3,6)	TLE1 (3,5)	LATS1 (3,4)	GJA1 (3,2)	GRK5 (3,1)	C9orf64 (3,1)
GO:0044212	transcription regulatory region DNA binding	7,25e-06	<0.01	PRDM6 (4,5)	KLF10 (4,2)	PRDM16 (3,9)	BRD3 (3,8)	PAX3 (3,8)	KLF4 (3,7)	CASZ1 (3,7)	REST (3,7)	NAB2 (3,6)	KIF26B (3,5)
ENSG00000116478	HDAC1 PPI subnetwork	9,47e-06	<0.01	SMARCC1 (4,1)	BAZ1B (4,1)	CTCF (3,8)	BRD3 (3,4)	PCBP2 (3,4)	SETD5 (3,3)	SP1 (3,2)	PPP2R5E (3,1)	EHMT1 (3,1)	ENSG00000213600 (3,1)
GO:0008134	transcription factor binding	1,08e-05	<0.01	PRDM6 (5,1)	EP300 (4,2)	PPP1R15A (4,1)	MAML1 (4,0)	KLF4 (3,9)	NCOR2 (3,8)	PRR12 (3,7)	RPRD2 (3,5)	SKI (3,3)	R3HDM2 (3,2)
GO:0000975	regulatory region DNA binding	1,21e-05	<0.01	PRDM6 (4,4)	KLF10 (4,3)	CASZ1 (3,9)	KLF4 (3,9)	PRDM16 (3,8)	BRD3 (3,7)	NAB2 (3,7)	PAX3 (3,7)	REST (3,5)	MAML1 (3,4)
GO:0001067	regulatory region nucleic acid binding	1,21e-05	<0.01	PRDM6 (4,4)	KLF10 (4,3)	CASZ1 (3,9)	KLF4 (3,9)	PRDM16 (3,8)	BRD3 (3,7)	NAB2 (3,7)	PAX3 (3,7)	REST (3,5)	MAML1 (3,4)
ENSG00000168036	CTNNB1 PPI subnetwork	1,25e-05	<0.01	PARD3 (4,4)	YAP1 (3,7)	RAC1 (3,4)	ADD1 (3,1)	EIF2C2 (3,1)	PPP2R5E (2,9)	PLXNA2 (2,9)	ST13 (2,9)	NCOR2 (2,9)	SEMA3F (2,8)
MP:0011101	partial prenatal lethality	1,26e-05	<0.01	COL4A1 (3,2)	TGFBR2 (3,1)	DAG1 (3,0)	REST (2,9)	EIF2C2 (2,8)	LRP4 (2,7)	TMEM131 (2,7)	MACF1 (2,6)	PLXNB1 (2,6)	PLXNA2 (2,5)
ENSG00000114166	KAT2B PPI subnetwork	1,46e-05	<0.01	HIST2H2BE (8,3)	POLR2A (3,9)	CTCF (3,8)	NCOR1 (3,5)	HEXIM1 (3,5)	BRPF3 (3,4)	SP1 (3,3)	JMJD1C (3,3)	REST (3,2)	RUNX1 (2,9)
MP:0011092	complete embryonic lethality	1,50e-05	<0.01	REST (3,4)	ENSG00000226648 (3,2)	EP300 (3,1)	TPR (3,1)	TRIM33 (3,0)	BRPF3 (3,0)	NCOR1 (3,0)	NSD1 (2,9)	ZCCHC14 (2,9)	YAP1 (2,8)
GO:0042826	histone deacetylase binding	1,78e-05	<0.01	RERE (3,7)	IPO8 (3,5)	ATF7 (3,5)	EZH1 (3,4)	JMJD1C (3,3)	EP300 (3,2)	NR1D1 (3,1)	ZEB2 (3,1)	IKZF4 (3,1)	SMG6 (3,0)
ENSG00000128245	YWHAH PPI subnetwork	1,82e-05	<0.01	CACNB2 (3,5)	WAC (3,2)	PPP2R5E (3,1)	ARHGEF25 (3,0)	PPP1R15A (3,0)	TSC22D2 (2,9)	CNTNAP1 (2,8)	ZBTB4 (2,8)	RPRD2 (2,8)	MTMR3 (2,7)
GO:0000981	sequence-specific DNA binding RNA polymerase II transcription factor activity	2,04e-05	<0.01	KLF4 (4,6)	HEY2 (4,0)	NAB2 (3,9)	TLE1 (3,8)	CASZ1 (3,7)	ONECUT2 (3,7)	PRDM6 (3,6)	PPP1R15A (3,4)	PRDM16 (3,4)	KLF9 (3,4)
GO:0034504	protein localization to nucleus	2,13e-05	<0.01	ING3 (2,9)	PARD3B (2,8)	ST3GAL3 (2,7)	MGA (2,7)	RALGAPA1 (2,6)	ZC3H7B (2,6)	ENSG00000233153 (2,5)	JMJD1C (2,5)	ROCK2 (2,5)	LINC00310 (2,5)
GO:0000122	negative regulation of transcription from RNA polymerase II promoter	2,53e-05	<0.01	NR1D1 (3,9)	TOB2 (3,8)	C10orf140 (3,7)	KLF9 (3,6)	C1orf51 (3,4)	FAM117B (3,3)	ZBTB39 (3,3)	PRR12 (3,2)	MPPED2 (3,1)	R3HDM2 (3,1)
ENSG00000108953	YWHAE PPI subnetwork	2,70e-05	<0.01	HIST2H2BE (6,7)	HNRNPK (3,4)	EIF2C2 (2,9)	GNAI2 (2,8)	PTGES3 (2,8)	HEXIM1 (2,7)	NKX2-5 (2,6)	ABI2 (2,6)	PIP4K2C (2,6)	GATAD2A (2,5)
MP:0009674	decreased birth weight	2,75e-05	<0.01	NID2 (3,7)	EIF2C2 (3,0)	ACTN3 (2,9)	ZMYND8 (2,7)	CDC25A (2,7)	LMX1B (2,6)	SIPA1L2 (2,6)	R3HDM2 (2,6)	LPAR2 (2,5)	HOMER2 (2,4)
ENSG00000141027	NCOR1 PPI subnetwork	2,77e-05	<0.01	JMJD1C (4,8)	SCAF1 (3,6)	ZCCHC14 (3,6)	DENND1A (3,4)	EP300 (3,4)	NCOR2 (3,3)	MIER1 (3,2)	MAML1 (3,1)	PBRM1 (3,1)	TEF (3,1)
ENSG00000113580	NR3C1 PPI subnetwork	3,16e-05	<0.01	ST13 (3,8)	STAT6 (3,6)	PRR12 (3,3)	PBRM1 (3,3)	SMARCC1 (3,1)	CACYBP (3,1)	NCOR2 (3,1)	PTGES3 (3,1)	CS (3,1)	SCAF1 (3,0)
GO:0000785	chromatin	3,19e-05	<0.01	HIST2H2BE (7,2)	CTCF (4,2)	POLR2A (3,5)	HEXIM1 (3,4)	SMC4 (3,3)	SMARCC1 (3,1)	PBRM1 (3,0)	CDC25A (2,9)	BAZ1B (2,9)	LUC7L2 (2,7)
ENSG00000171720	HDAC3 PPI subnetwork	3,33e-05	<0.01	EHMT1 (3,9)	BCL7B (3,7)	SP1 (3,6)	BAZ1B (3,6)	BRD3 (3,2)	MAPKAPK2 (3,2)	KLF10 (3,1)	RBM27 (3,1)	NCOR2 (3,1)	PARD3B (3,1)
GO:0003713	transcription coactivator activity	3,42e-05	<0.01	RPRD2 (4,9)	SF3B4 (4,3)	MAML1 (3,9)	RBM4B (3,5)	NFYC (3,5)	BRD3 (3,5)	EP300 (3,5)	MLLT10 (3,4)	PCBP2 (3,3)	FBXO46 (3,2)
ENSG00000138696	BMPR1B PPI subnetwork	3,55e-05	<0.01	PARD3 (3,3)	JAG1 (3,2)	TBC1D12 (3,0)	TBC1D16 (3,0)	ZCCHC14 (2,8)	SEMA3F (2,7)	PLEKHA1 (2,7)	ZBTB39 (2,7)	RBM4B (2,7)	ZNF654 (2,6)
GO:0043566	structure-specific DNA binding	3,92e-05	<0.01	KLF4 (3,9)	KLF9 (3,4)	PRIM1 (3,2)	TLE1 (3,1)	TMEM194A (3,1)	KLF10 (3,1)	PPP1R15A (3,0)	HELLS (3,0)	SKI (2,9)	PSMC3IP (2,9)
ENSG00000174197	MGA PPI subnetwork	4,05e-05	<0.01	BRD3 (4,1)	ZBTB39 (3,5)	RPRD2 (3,3)	FXR2 (3,2)	NFYC (3,2)	RBM27 (3,2)	GKAP1 (3,2)	MAML1 (3,1)	PRUNE (3,1)	POLR2A (3,0)
REACTOME_DOWNSTREAM_SIGNALING_OF_ACTIVATED_FGFR	REACTOME_DOWNSTREAM_SIGNALING_OF_ACTIVATED_FGFR	4,42e-05	<0.01	ZHX3 (4,1)	ST3GAL3 (3,7)	CLOCK (3,3)	FGFRL1 (3,2)	DLC1 (3,1)	UBE4B (3,1)	NF2 (3,1)	PLXNB1 (2,9)	TEF (2,9)	KLF9 (2,8)
MP:0011090	partial perinatal lethality	4,52e-05	<0.01	JAG1 (4,0)	NID2 (3,8)	SETBP1 (3,7)	NRP1 (3,5)	PTGS2 (3,2)	SLIT2 (3,1)	DAG1 (3,0)	EMCN (3,0)	DCAKD (2,9)	VCL (2,8)
MP:0003717	pallor	4,82e-05	<0.01	PPP1R15A (4,1)	EIF2C2 (3,4)	C3orf54 (3,4)	MTMR3 (3,4)	SP1 (3,4)	RANBP10 (3,1)	NFATC3 (2,9)	NRP1 (2,9)	FAM65A (2,9)	PRDM6 (2,8)
ENSG00000073584	SMARCE1 PPI subnetwork	5,02e-05	<0.01	EP300 (4,4)	SMARCC1 (4,3)	PBRM1 (3,8)	RPRD2 (3,8)	SP1 (3,5)	PCBP2 (3,5)	POLR2A (3,4)	QRICH1 (3,3)	SETD5 (3,2)	R3HDM2 (3,2)
ENSG00000137834	SMAD6 PPI subnetwork	5,11e-05	<0.01	GPC6 (4,2)	PARD3 (4,1)	ZCCHC14 (3,6)	SKI (3,4)	ZBTB39 (3,3)	CGGBP1 (3,1)	KIF26B (3,1)	C20orf112 (2,9)	LATS1 (2,8)	TLE1 (2,8)
GO:0006606	protein import into nucleus	5,21e-05	<0.01	PARD3B (3,4)	ENSG00000233153 (2,9)	ING3 (2,6)	ST3GAL3 (2,6)	PNPLA1 (2,6)	CLOCK (2,6)	EIF2C2 (2,5)	ATF7 (2,5)	ENSG00000238198 (2,4)	MGA (2,4)
MP:0011086	partial postnatal lethality	5,95e-05	<0.01	HOXB5 (4,0)	HOXD3 (4,0)	HOXB3 (3,9)	NGFR (3,8)	HOXB6 (3,8)	SEMA3F (3,7)	TGFBR3 (3,4)	SLIT2 (3,4)	JAG1 (3,3)	PAX3 (3,3)
GO:0030879	mammary gland development	6,07e-05	<0.01	ANKRD30A (3,8)	TRPS1 (3,6)	ENSG00000234028 (3,5)	ENSG00000235584 (3,5)	ERBB3 (3,5)	HOMER2 (3,3)	LMX1B (3,1)	PROM2 (3,0)	HEATR7B1 (2,9)	HOXD8 (2,7)
GO:0044454	nuclear chromosome part	6,36e-05	<0.01	PRIM1 (4,9)	HELLS (4,8)	RMI1 (4,2)	SMC4 (4,0)	AAAS (4,0)	BAZ1B (3,9)	CDC25A (3,8)	C16orf48 (3,8)	ESPL1 (3,7)	CTCF (3,6)
MP:0000060	delayed bone ossification	6,42e-05	<0.01	SP7 (6,7)	RUNX2 (4,7)	FAM101A (4,1)	SDC1 (3,9)	EYA2 (3,7)	TNN (3,4)	TRPS1 (3,4)	FZD9 (3,4)	CREB3L1 (3,3)	MPPED2 (3,2)
MP:0003109	short femur	6,78e-05	<0.01	SP7 (8,6)	SLC9B2 (6,7)	CILP2 (6,2)	TNN (6,2)	COL13A1 (5,8)	RUNX2 (5,2)	TRPS1 (5,1)	FAM101A (4,8)	TGFB3 (4,3)	MRC2 (3,8)
ENSG00000213639	PPP1CB PPI subnetwork	7,60e-05	<0.01	RRAS (3,4)	AHNAK (3,1)	ANXA2P3 (3,0)	GATAD2A (3,0)	VCL (2,7)	ROCK2 (2,7)	DMWD (2,6)	PARVA (2,6)	SLC26A10 (2,6)	NFIB (2,6)
MP:0001921	reduced fertility	7,80e-05	<0.01	HOXD10 (6,4)	R3HDM2 (3,5)	TUBG2 (3,3)	WWOX (3,3)	PTGS2 (3,0)	ITPK1 (3,0)	CELSR3 (2,8)	ACSS3 (2,8)	FAM122A (2,7)	HSD11B2 (2,7)
ENSG00000146535	GNA12 PPI subnetwork	8,09e-05	<0.01	RAC1 (3,9)	NRAS (3,8)	ACTN4 (3,5)	SH3BGRL3 (3,5)	ZEB2 (3,2)	PTK2B (3,1)	SPI1 (3,1)	TGFB1 (3,0)	NEGR1 (2,9)	RRAS (2,9)
MP:0011099	complete lethality throughout fetal growth and development	8,33e-05	<0.01	EMCN (3,7)	FAM65A (3,6)	TMEM131 (3,4)	RERE (3,3)	MACF1 (3,2)	VCL (3,2)	EIF2C2 (3,1)	RANBP10 (3,1)	NRP1 (3,1)	PCDH17 (3,0)
REACTOME_SIGNALING_BY_FGFR	REACTOME_SIGNALING_BY_FGFR	8,39e-05	<0.01	ZHX3 (3,9)	ST3GAL3 (3,7)	DLC1 (3,4)	FGFRL1 (3,4)	KLF9 (3,0)	THRA (3,0)	UBE4B (3,0)	PLXNB1 (2,9)	NF2 (2,9)	CLOCK (2,8)
GO:0046822	regulation of nucleocytoplasmic transport	8,55e-05	<0.01	ATF7 (3,6)	PNPLA1 (3,5)	FGD6 (3,3)	ENSG00000238198 (3,3)	CGGBP1 (3,2)	ENSG00000206573 (2,9)	ENSG00000234653 (2,9)	PARD3B (2,9)	HPSE2 (2,7)	ENSG00000233153 (2,7)
GO:0032880	regulation of protein localization	8,65e-05	<0.01	ENSG00000233153 (3,5)	LRCH1 (3,3)	PDE3B (2,7)	ALS2CR8 (2,7)	ENSG00000235665 (2,5)	ENSG00000230074 (2,5)	CGGBP1 (2,5)	DENND5A (2,5)	RAPH1 (2,4)	UHRF1BP1L (2,4)
ENSG00000039319	ZFYVE16 PPI subnetwork	9,21e-05	<0.01	PARD3 (4,6)	ZCCHC14 (3,8)	IER3IP1 (3,1)	YAP1 (3,0)	TLE1 (2,9)	CASZ1 (2,9)	CGGBP1 (2,9)	NME6 (2,8)	LATS1 (2,8)	TOX3 (2,8)
MP:0001732	postnatal growth retardation	9,36e-05	<0.01	SLIT2 (3,2)	HIC1 (3,1)	EIF2C2 (3,0)	NR2F1 (3,0)	JAG1 (2,9)	NID2 (2,8)	TRPS1 (2,6)	PDGFRB (2,6)	NCOR2 (2,6)	HOXB3 (2,6)
GO:0032386	regulation of intracellular transport	9,42e-05	<0.01	ATF7 (4,0)	FGD6 (3,4)	FSD2 (3,2)	ENSG00000233153 (3,1)	ENSG00000206573 (3,1)	ENSG00000246747 (2,8)	ATP6AP1L (2,8)	ENSG00000238198 (2,7)	PARD3B (2,7)	CGGBP1 (2,7)
MP:0011088	partial neonatal lethality	9,95e-05	<0.01	PRDM6 (4,9)	HOXB1 (4,3)	HOXB6 (4,1)	HOXB5 (4,0)	PAX3 (3,6)	ZFPM2 (3,5)	HOXD3 (3,5)	ENSG00000233101 (3,5)	PTHLH (3,3)	FAM101A (3,3)
ENSG00000101665	SMAD7 PPI subnetwork	1,11e-04	<0.01	MTMR3 (3,9)	ZBTB39 (3,5)	MAML1 (3,5)	BRD3 (3,4)	HEY2 (3,2)	PARD3 (3,2)	ZNF654 (3,2)	TLE1 (2,9)	SP1 (2,9)	PLCG1 (2,9)
GO:0043009	chordate embryonic development	1,17e-04	<0.01	ENSG00000233101 (6,6)	HOXB3 (6,0)	HOXD3 (5,8)	HOXB6 (5,7)	HOXD8 (5,1)	HOXB5 (5,1)	ENSG00000230148 (5,0)	HOXB2 (4,8)	ENSG00000226363 (4,8)	HOXB1 (4,8)
GO:0003690	double-stranded DNA binding	1,19e-04	<0.01	KLF4 (4,5)	KLF9 (3,9)	PPP1R15A (3,9)	SKI (3,4)	PRDM6 (3,4)	TLE1 (3,4)	MCL1 (3,4)	KLF10 (3,2)	IPO8 (3,2)	BRD3 (3,2)
ENSG00000068024	HDAC4 PPI subnetwork	1,20e-04	<0.01	SP7 (4,3)	PRRG2 (3,6)	NSD1 (3,4)	MCPH1 (3,3)	RUNX2 (3,0)	ESRP2 (2,9)	KLF5 (2,8)	BTBD16 (2,8)	PLEKHH3 (2,8)	PTK2B (2,8)
ENSG00000159692	CTBP1 PPI subnetwork	1,21e-04	<0.01	ARID4A (4,5)	NCOR2 (3,7)	PCDH17 (3,5)	TRIM33 (3,4)	NCOR1 (3,3)	BRD3 (3,3)	EHMT1 (3,1)	PBRM1 (3,1)	PLA2G4A (3,0)	JMJD1C (3,0)
MP:0011089	complete perinatal lethality	1,23e-04	<0.01	PLXNA2 (4,2)	SEMA3F (4,1)	HOXB5 (4,1)	HOXB6 (3,9)	HOXB2 (3,9)	PAX3 (3,8)	HOXB3 (3,7)	ROBO1 (3,6)	TOX3 (3,6)	TGFB2 (3,5)
GO:0009792	embryo development ending in birth or egg hatching	1,24e-04	<0.01	ENSG00000233101 (6,6)	HOXB3 (6,0)	HOXD3 (5,7)	HOXB6 (5,7)	HOXB5 (5,1)	HOXD8 (5,1)	ENSG00000230148 (5,0)	HOXB1 (4,9)	HOXB2 (4,8)	ENSG00000226363 (4,7)
GO:0051170	nuclear import	1,25e-04	<0.01	PARD3B (3,3)	ATF7 (2,6)	ING3 (2,6)	ENSG00000233153 (2,6)	PNPLA1 (2,6)	EIF2C2 (2,6)	G3BP1 (2,5)	MGA (2,5)	ST3GAL3 (2,5)	ENSG00000238198 (2,5)
GO:0001701	in utero embryonic development	1,29e-04	<0.01	TLK2 (3,2)	ENSG00000229729 (3,2)	BRPF3 (3,1)	RAB3IL1 (2,8)	CADM2-AS1 (2,7)	FBXW8 (2,6)	ENSG00000227782 (2,6)	ADAMTSL4 (2,5)	SMG6 (2,5)	TRPM6 (2,4)
MP:0002086	abnormal extraembryonic tissue morphology	1,30e-04	<0.01	COL4A1 (4,6)	REST (4,1)	DAG1 (3,9)	TJP2 (3,8)	EIF2C2 (3,6)	YAP1 (3,5)	ITGA1 (3,4)	PARD3 (3,3)	MGAT4B (3,2)	NCOR2 (3,2)
MP:0000157	abnormal sternum morphology	1,33e-04	<0.01	HOXB6 (6,9)	HOXD10 (6,7)	HOXD9 (6,3)	HOXB3 (6,2)	HOXB5 (6,1)	HOXD8 (4,8)	ENSG00000233101 (4,8)	HOXD3 (4,6)	HOXD4 (3,8)	CALCB (3,7)
GO:0003705	RNA polymerase II distal enhancer sequence-specific DNA binding transcription factor activity	1,38e-04	<0.01	PRDM6 (5,5)	ONECUT2 (4,7)	PRDM16 (4,2)	TLE1 (3,4)	KLF4 (3,3)	HEY2 (3,3)	HIC1 (3,2)	GLI1 (3,0)	KLF9 (3,0)	NR2F1 (3,0)
ENSG00000170365	SMAD1 PPI subnetwork	1,40e-04	<0.01	TLE1 (5,5)	PARD3 (4,2)	MAML1 (3,6)	TRIM32 (3,6)	EZH1 (3,4)	ZBTB39 (3,4)	QRICH1 (3,3)	MTMR3 (3,3)	AMBRA1 (3,2)	ARFGAP2 (3,1)
GO:0016585	chromatin remodeling complex	1,46e-04	<0.01	RPRD2 (5,1)	SMARCC1 (5,1)	PBRM1 (4,7)	PRR12 (4,5)	EP300 (4,1)	CTCF (4,0)	BRD3 (3,9)	ARID4A (3,9)	SCAF1 (3,8)	THAP11 (3,6)
MP:0001297	microphthalmia	1,50e-04	<0.01	DAG1 (3,7)	JAG1 (3,6)	LINC00472 (3,4)	ZNF462 (3,1)	ITGB5 (3,0)	TOX3 (3,0)	C10orf140 (3,0)	RIMKLB (2,9)	PLXNB1 (2,9)	COL4A1 (2,8)
REACTOME_SIGNALING_BY_ERBB2	REACTOME_SIGNALING_BY_ERBB2	1,52e-04	<0.01	THRA (3,9)	KLF9 (3,3)	CLOCK (3,1)	ZHX3 (2,9)	HRK (2,9)	MEF2D (2,9)	C4orf32 (2,9)	ST3GAL3 (2,8)	SKI (2,8)	ENSG00000166503 (2,7)
ENSG00000147099	HDAC8 PPI subnetwork	1,55e-04	<0.01	HIST2H2BE (4,1)	ENSG00000213600 (4,0)	POLR2A (3,8)	ZSWIM7 (3,4)	AKAP10 (3,3)	FAM190A (3,1)	ENSG00000237605 (3,0)	KIAA0586 (2,9)	SCAF1 (2,9)	ASAP1 (2,9)
MP:0001698	decreased embryo size	1,56e-04	<0.01	EIF2C2 (3,4)	REST (3,3)	SETD5 (3,2)	EP300 (3,1)	DAG1 (3,1)	NCOR1 (3,1)	NID2 (3,1)	RAD23B (2,9)	DAPK1 (2,9)	MAML1 (2,9)
ENSG00000091831	ESR1 PPI subnetwork	1,70e-04	<0.01	SP1 (4,5)	ARID5B (4,0)	RPRD2 (3,7)	ADD1 (3,7)	NCOR2 (3,6)	STAT6 (3,4)	KLF9 (3,2)	POLR2A (3,2)	SKI (3,2)	EP300 (3,1)
GO:0033157	regulation of intracellular protein transport	1,84e-04	<0.05	ENSG00000238198 (3,1)	CGGBP1 (3,1)	FGD6 (3,0)	PNPLA1 (3,0)	PARD3B (2,9)	ENSG00000233153 (2,8)	ZNF800 (2,8)	ALS2CR8 (2,7)	ENSG00000246747 (2,6)	ATP6AP1L (2,6)
GO:0003707	steroid hormone receptor activity	1,90e-04	<0.05	CHST8 (4,1)	NR1D1 (4,0)	KLF4 (3,7)	NAB2 (3,7)	TEF (3,6)	C1orf51 (3,5)	TM6SF2 (3,4)	ERBB3 (3,3)	PDC (3,3)	INHBC (3,2)
MP:0001923	reduced female fertility	1,98e-04	<0.05	NFIB (4,5)	ONECUT2 (4,4)	FBXW12 (3,9)	ATP2B1 (3,8)	TGFBR3 (3,6)	JAG1 (3,4)	ZCCHC14 (3,3)	AP2A1 (3,1)	KLF9 (3,0)	RUNX1 (3,0)
ENSG00000157933	SKI PPI subnetwork	2,18e-04	<0.05	ENSG00000166503 (4,2)	SETBP1 (4,2)	NCOR2 (4,0)	SKI (4,0)	GLI1 (3,7)	LATS1 (3,6)	SMG6 (3,5)	ATF7 (3,5)	ZBTB4 (3,5)	KLF10 (3,4)
GO:0070201	regulation of establishment of protein localization	2,35e-04	<0.05	ENSG00000233153 (3,3)	DENND5A (2,6)	PDE3B (2,6)	CGGBP1 (2,5)	PDE4B (2,5)	ENSG00000256746 (2,5)	AFAP1 (2,5)	ENSG00000235584 (2,5)	ALS2CR8 (2,5)	FAM108C1 (2,4)
ENSG00000148400	NOTCH1 PPI subnetwork	2,42e-04	<0.05	PPP2R5E (3,7)	JMJD1C (3,2)	CASZ1 (3,2)	SP1 (3,1)	MTMR3 (3,0)	SETD5 (2,8)	JAG1 (2,8)	PDC (2,7)	EPHA5 (2,7)	LATS1 (2,7)
KEGG_MAPK_SIGNALING_PATHWAY	KEGG_MAPK_SIGNALING_PATHWAY	2,51e-04	<0.05	PPP1R15A (5,5)	MCL1 (4,2)	DUSP2 (3,9)	HBEGF (3,7)	KLF4 (3,7)	MEF2D (3,4)	PTGS2 (3,4)	NGF (3,3)	C3orf18 (3,1)	INPP5A (3,1)
ENSG00000183337	BCOR PPI subnetwork	2,55e-04	<0.05	NFYC (3,6)	PRL (3,4)	DENND1A (3,2)	ABI2 (3,2)	FBXW8 (3,0)	BRD3 (3,0)	C3orf21 (2,9)	MAPKAPK2 (2,9)	MIER1 (2,8)	FBXO46 (2,8)
ENSG00000055208	TAB2 PPI subnetwork	2,58e-04	<0.05	RNF213 (3,8)	PTGES3 (3,6)	ACTN4 (3,5)	FBXW8 (3,0)	LATS1 (3,0)	TOB2 (2,9)	HEXIM1 (2,8)	B4GALNT1 (2,8)	DALRD3 (2,7)	ZDHHC1 (2,7)
MP:0004200	decreased fetal size	2,62e-04	<0.05	KLF4 (4,1)	KLF5 (3,7)	NID2 (2,8)	FAM101A (2,8)	PPP1R3B (2,8)	ATP2B1 (2,7)	TBL2 (2,7)	TGFB2 (2,6)	HOXB5 (2,6)	GLI1 (2,5)
ENSG00000100603	SNW1 PPI subnetwork	2,66e-04	<0.05	SNRNP200 (4,4)	POLR2A (4,2)	RPRD2 (3,9)	PRPF3 (3,7)	MTMR3 (3,7)	YLPM1 (3,5)	EP300 (3,5)	USP19 (3,5)	SP1 (3,3)	POLDIP3 (3,3)
ENSG00000173894	CBX2 PPI subnetwork	2,70e-04	<0.05	HOXB5 (4,3)	TSC22D2 (3,7)	HOXB6 (3,5)	DNAJC1 (3,5)	TOB2 (3,2)	ZNF131 (3,1)	ZNF800 (2,9)	HIST2H2BE (2,8)	NFYC (2,7)	ZNF654 (2,7)
ENSG00000136485	DCAF7 PPI subnetwork	2,75e-04	<0.05	SP1 (4,2)	PPP2R5E (3,4)	UBN2 (3,4)	ENSG00000257612 (3,1)	AFF1 (3,0)	PCBP2 (3,0)	EP300 (2,9)	MCU (2,9)	WHAMM (2,8)	MPP6 (2,8)
ENSG00000066117	SMARCD1 PPI subnetwork	2,93e-04	<0.05	SMARCC1 (4,0)	WDR6 (3,7)	HIST2H2BE (3,6)	CTCF (3,3)	PAX4 (3,1)	ADD1 (3,0)	PTGES3 (2,9)	SSBP2 (2,8)	EIF2C2 (2,8)	BAZ1B (2,8)
MP:0000189	hypoglycemia	3,04e-04	<0.05	PDE3B (4,1)	MLXIPL (4,0)	CHGA (3,7)	ACSS3 (3,3)	INHBE (3,1)	GPD2 (2,9)	ST3GAL3 (2,9)	GOLGA2P5 (2,8)	RALGAPA1 (2,8)	NNT (2,7)
ENSG00000082701	GSK3B PPI subnetwork	3,15e-04	<0.05	TLE1 (3,9)	UBE2D3 (3,6)	AP2A1 (3,2)	NCOR2 (3,2)	ADD1 (3,2)	SKI (3,1)	PDCD6IP (3,0)	SENP3 (3,0)	TBC1D16 (2,9)	CREB5 (2,8)
MP:0004261	abnormal embryonic neuroepithelium morphology	3,23e-04	<0.05	GATAD2A (3,8)	DMRTA2 (3,7)	IRAK1BP1 (3,2)	EIF2C2 (3,1)	ACACA (3,1)	SLC14A2 (3,0)	ENSG00000226674 (2,9)	ZBTB39 (2,8)	IQCK (2,8)	DAPK1 (2,8)
ENSG00000131759	RARA PPI subnetwork	3,31e-04	<0.05	C15orf40 (4,4)	KLF9 (4,4)	EP300 (4,0)	MAML1 (4,0)	DENND1A (3,9)	ARID5B (3,6)	ARID4A (3,5)	KLF10 (3,4)	PBRM1 (3,3)	PHIP (3,1)
MP:0011087	complete neonatal lethality	3,38e-04	<0.05	HEY1 (4,0)	PAX3 (3,8)	ROBO1 (3,8)	ODZ2 (3,6)	TOX3 (3,5)	EYA2 (3,4)	PRDM6 (3,2)	SDC1 (3,2)	MYF5 (3,1)	PPM1L (3,1)
ENSG00000177485	ZBTB33 PPI subnetwork	3,42e-04	<0.05	PRUNE (4,0)	MLLT10 (3,6)	BRD3 (3,5)	ZNF652 (3,5)	EHMT1 (3,3)	SENP3 (3,3)	RPRD2 (3,3)	SP1 (3,2)	TRIM33 (3,2)	NFYC (3,2)
MP:0002152	abnormal brain morphology	3,60e-04	<0.05	DTX3 (4,0)	LSAMP (3,4)	DAG1 (3,4)	SLIT2 (3,0)	GPRC5B (2,9)	ODZ2 (2,8)	PAX3 (2,7)	NGFR (2,7)	SORL1 (2,7)	TRPS1 (2,6)
MP:0002196	absent corpus callosum	3,71e-04	<0.05	TBR1 (6,0)	NFIB (3,9)	EPHA5 (3,8)	PLXNA2 (3,4)	DMRTA2 (3,3)	NR2F1 (3,1)	TOX3 (3,1)	KALRN (3,1)	C10orf140 (3,1)	ZNF462 (3,0)
GO:0004713	protein tyrosine kinase activity	3,72e-04	<0.05	ROCK2 (3,4)	MAPKAPK2 (3,1)	GBA2 (2,9)	DENND3 (2,9)	PRKAR2A (2,9)	AKAP10 (2,8)	NF2 (2,7)	MTMR3 (2,6)	PFKFB4 (2,5)	ZCCHC14 (2,5)
ENSG00000092203	TOX4 PPI subnetwork	3,88e-04	<0.05	ZNF652 (4,0)	RPRD2 (3,9)	MLLT10 (3,8)	NFYC (3,7)	EHMT1 (3,7)	TOB2 (3,2)	SP1 (3,2)	PBRM1 (3,1)	MEF2D (3,1)	TRIM33 (3,1)
ENSG00000095794	CREM PPI subnetwork	4,00e-04	<0.05	NRBF2 (4,4)	MCU (3,9)	SLC7A6OS (3,8)	ATF7 (3,1)	EIF2C2 (3,1)	TLK2 (3,0)	WAC (2,9)	ADAMTSL4 (2,9)	MEF2D (2,9)	ZCCHC14 (2,8)
ENSG00000113712	CSNK1A1 PPI subnetwork	4,11e-04	<0.05	HNRNPK (3,2)	YTHDC2 (3,2)	SIX5 (3,2)	GATAD2A (3,2)	KPNA4 (3,1)	HOMER2 (3,1)	RAD23B (3,1)	TSC22D2 (3,0)	ACTN4 (2,8)	ARIH2 (2,7)
ENSG00000056661	PCGF2 PPI subnetwork	4,15e-04	<0.05	MLLT10 (3,8)	MEF2D (3,4)	RPRD2 (3,3)	TOB2 (3,1)	C3orf21 (3,0)	EHMT1 (3,0)	ZNF652 (3,0)	BRD3 (2,9)	DNAJC1 (2,8)	RALGAPA1 (2,7)
MP:0002084	abnormal developmental patterning	4,17e-04	<0.05	NSD1 (3,3)	REST (3,0)	PARD3 (2,8)	NCOR1 (2,8)	YAP1 (2,8)	SIX5 (2,5)	DGCR8 (2,5)	GLI1 (2,5)	GJA1 (2,5)	ZC3H7B (2,5)
GO:0046982	protein heterodimerization activity	4,21e-04	<0.05	NGF (3,3)	MYF5 (3,3)	CGGBP1 (3,0)	MEF2D (2,7)	PALMD (2,7)	MAPKAPK2 (2,7)	RAPSN (2,7)	NAB2 (2,6)	SLC6A9 (2,5)	HEY1 (2,5)
ENSG00000167193	CRK PPI subnetwork	4,26e-04	<0.05	LATS1 (3,7)	TSC22D2 (3,7)	NCOR2 (3,6)	RALGAPA1 (3,4)	SLC25A21 (3,2)	HIC1 (3,0)	ASAP1 (2,9)	VCL (2,8)	ABTB2 (2,8)	SLIT2 (2,8)
GO:0030902	hindbrain development	4,34e-04	<0.05	ENSG00000230148 (4,5)	HOXB3 (4,4)	ENSG00000257550 (4,2)	HOXD3 (4,1)	ENSG00000237380 (4,0)	PAX3 (4,0)	HOXB1 (3,7)	ENSG00000233101 (3,4)	ENSG00000227388 (3,4)	HOXB5 (3,3)
ENSG00000100906	NFKBIA PPI subnetwork	4,36e-04	<0.05	RBM14 (3,6)	CS (3,5)	PGD (3,4)	NPLOC4 (3,3)	NMT1 (3,2)	CACYBP (3,1)	G3BP1 (3,0)	PTGES3 (3,0)	SUOX (3,0)	HNRNPK (2,9)
GO:0071495	cellular response to endogenous stimulus	4,38e-04	<0.05	ACSS3 (3,8)	ENSG00000255545 (3,6)	MYO3B (3,4)	ST3GAL3 (3,0)	ENSG00000236155 (2,9)	TEF (2,8)	ZCCHC14 (2,8)	RHBG (2,8)	HSD11B2 (2,7)	AP2A1 (2,5)
GO:0070412	R-SMAD binding	4,38e-04	<0.05	LRIG2 (4,3)	KLF4 (4,2)	PPP1R15A (3,9)	MCL1 (3,7)	HBEGF (3,4)	KLHDC8B (3,2)	EHMT1 (3,2)	AMBRA1 (3,1)	YAP1 (2,9)	PRDM6 (2,9)
MP:0004471	short nasal bone	4,41e-04	<0.05	SP7 (6,6)	COL13A1 (5,6)	PRDM6 (5,6)	TGFB2 (4,5)	LRP4 (4,0)	FAM101A (3,9)	GLI1 (3,9)	C3orf21 (3,5)	CHST6 (3,4)	CILP2 (3,2)
MP:0011091	complete prenatal lethality	4,42e-04	<0.05	TSPAN10 (4,8)	TMEM131 (4,3)	PRDM6 (3,7)	HOXB1 (3,6)	NRP1 (3,5)	NCOR1 (3,4)	NDUFA4L2 (3,3)	YAP1 (3,1)	PAX3 (3,0)	PLXNA2 (2,9)
ENSG00000196498	NCOR2 PPI subnetwork	4,50e-04	<0.05	KLF4 (4,3)	KLF9 (3,9)	TOB2 (3,9)	PPP1R15A (3,7)	MCL1 (3,6)	EZH1 (3,6)	SP1 (3,6)	EP300 (3,6)	ASXL1 (3,2)	RPRD2 (3,2)
ENSG00000109339	MAPK10 PPI subnetwork	4,53e-04	<0.05	PPP1R15A (6,7)	MCL1 (6,6)	KLF4 (5,5)	HBEGF (4,0)	KLF10 (3,7)	NEURL (3,3)	DUSP2 (3,1)	EIF4A1 (3,1)	MEF2D (3,0)	TTC19 (2,9)
GO:0031519	PcG protein complex	4,70e-04	<0.05	PCBP2 (3,2)	RBM27 (3,2)	CGGBP1 (3,2)	DNAJC1 (3,2)	THAP11 (3,0)	SLC25A21 (3,0)	SYCP1 (2,9)	TRIM33 (2,9)	NAB2 (2,9)	FAM108C1 (2,8)
MP:0001891	hydroencephaly	4,72e-04	<0.05	ZMYND10 (6,0)	TSNAXIP1 (5,4)	SPAG8 (4,8)	ZNF474 (4,7)	DMRTA2 (4,7)	AGBL2 (3,9)	WDR78 (3,6)	SLC38A3 (3,4)	UBXN11 (3,2)	CCDC30 (3,2)
MP:0005159	azoospermia	4,75e-04	<0.05	SYCP1 (9,6)	DPEP3 (7,1)	HDGFL1 (5,9)	PDCL2 (5,3)	MEI1 (4,9)	ENSG00000225399 (4,3)	GRK4 (4,2)	AKAP3 (3,9)	CCDC36 (3,7)	TULP2 (3,6)
GO:0003706	ligand-regulated transcription factor activity	4,80e-04	<0.05	AMHR2 (4,4)	HIC1 (4,4)	FAM134C (3,9)	SIX5 (3,6)	PRKAR2A (3,6)	TGFBR3 (3,5)	SYMPK (3,4)	HOXD10 (3,2)	YAP1 (3,2)	TLE1 (3,2)
GO:0045637	regulation of myeloid cell differentiation	4,81e-04	<0.05	ZNF800 (3,7)	CDK6 (3,2)	ENSG00000251160 (2,8)	DYRK3 (2,8)	ENSG00000228238 (2,8)	RAB3IL1 (2,7)	IGSF9B (2,7)	C11orf36 (2,6)	C4orf32 (2,6)	ZNF654 (2,5)
ENSG00000067900	ROCK1 PPI subnetwork	4,87e-04	<0.05	MAP4 (3,9)	DENND5A (3,7)	MRVI1 (3,6)	TSPAN2 (3,3)	RHOA (3,3)	ADD1 (3,2)	AHNAK (3,0)	GNAI2 (2,9)	PARVA (2,8)	EHMT1 (2,8)
ENSG00000132155	RAF1 PPI subnetwork	4,99e-04	<0.05	ROCK2 (4,4)	ABI2 (3,6)	KLF9 (3,5)	INPP5A (3,5)	RAC1 (3,4)	ATP2B1 (3,1)	AP2A1 (3,1)	MAP4 (3,0)	RHOA (2,8)	ACTN4 (2,8)
MP:0001153	small seminiferous tubules	5,04e-04	<0.05	TSHB (7,7)	ENSG00000232013 (3,8)	SYCP1 (3,8)	HDGFL1 (3,7)	PDCL2 (3,5)	CHST8 (3,3)	PRL (3,1)	PLEKHG4 (3,0)	CCDC36 (2,9)	NAB2 (2,8)
ENSG00000103197	TSC2 PPI subnetwork	5,17e-04	<0.05	ACTN4 (4,8)	HOMER2 (3,9)	ADD1 (3,7)	MEF2D (3,6)	UBE4B (3,6)	MCU (3,4)	KLF9 (3,4)	NBEAL1 (3,2)	KIF3B (3,2)	C12orf5 (2,8)
ENSG00000143437	ARNT PPI subnetwork	5,23e-04	<0.05	R3HDM2 (3,4)	C20orf94 (3,3)	LRCH1 (3,1)	FAM190A (3,1)	NRP1 (3,1)	TMEM8B (3,0)	IKZF2 (2,9)	IPO8 (2,8)	CNNM2 (2,8)	ENSG00000233728 (2,8)
ENSG00000085276	MECOM PPI subnetwork	5,63e-04	<0.05	ADD1 (3,3)	PPM1L (3,2)	MGAT4B (3,1)	WWOX (2,7)	ENSG00000232170 (2,7)	RALGAPA1 (2,7)	BRD3 (2,6)	NT5C2 (2,6)	FXN (2,6)	AMHR2 (2,6)
GO:0017015	regulation of transforming growth factor beta receptor signaling pathway	5,65e-04	<0.05	ZCCHC14 (3,1)	KLHDC8B (3,1)	ENSG00000233728 (3,0)	GPC6 (2,9)	ENSG00000246747 (2,7)	HEXIM1 (2,6)	ZBTB4 (2,6)	GKAP1 (2,6)	FUT8 (2,6)	C7orf10 (2,6)
GO:0032403	protein complex binding	5,66e-04	<0.05	COL4A1 (3,8)	ITGA1 (3,7)	TGFB1 (3,6)	CSF1R (3,5)	HTRA1 (3,4)	DAG1 (3,4)	MRC2 (3,2)	SKI (3,1)	LAMB2 (3,0)	PDGFRB (2,9)
GO:0017038	protein import	5,76e-04	<0.05	XPNPEP3 (3,4)	ENSG00000234653 (3,2)	ENSG00000229729 (3,1)	PARD3B (3,1)	ST3GAL3 (3,0)	ENSG00000238198 (3,0)	C3orf21 (2,9)	ING3 (2,6)	CLOCK (2,5)	G3BP1 (2,5)
ENSG00000156374	PCGF6 PPI subnetwork	5,78e-04	<0.05	MLLT10 (3,6)	PPP2R5E (3,5)	BRD3 (3,5)	NFYC (3,4)	SETD5 (3,1)	PRUNE (3,1)	WAC (3,1)	ZNF652 (3,0)	THAP11 (3,0)	C3orf21 (2,9)
REACTOME_DOWNSTREAM_SIGNAL_TRANSDUCTION	REACTOME_DOWNSTREAM_SIGNAL_TRANSDUCTION	5,81e-04	<0.05	ZHX3 (3,9)	CGGBP1 (3,3)	THRA (3,3)	CELF1 (3,1)	MEF2D (3,1)	SETD5 (3,1)	KIF3B (3,0)	SKI (3,0)	KLF9 (2,9)	EIF2C2 (2,8)
ENSG00000099956	SMARCB1 PPI subnetwork	5,83e-04	<0.05	HIST2H2BE (8,8)	CTCF (4,3)	EIF2C2 (3,6)	SMARCC1 (3,3)	LUC7L2 (3,2)	EP300 (3,2)	POLR2A (3,2)	PCBP2 (3,0)	NEK4 (2,9)	PTGES3 (2,8)
REACTOME_NGF_SIGNALLING_VIA_TRKA_FROM_THE_PLASMA_MEMBRANE	REACTOME_NGF_SIGNALLING_VIA_TRKA_FROM_THE_PLASMA_MEMBRANE	5,87e-04	<0.05	NAB2 (3,6)	B4GALT2 (3,6)	RAC1 (3,4)	MEF2D (3,2)	ATP6V0A1 (3,2)	ADD1 (3,0)	SETD5 (3,0)	DGKZ (3,0)	THRA (3,0)	SKI (2,9)
GO:0045596	negative regulation of cell differentiation	5,88e-04	<0.05	HOXB3 (3,7)	SH3PXD2A (3,6)	ENSG00000233101 (3,5)	PRR12 (3,3)	C10orf140 (3,2)	HOXB5 (3,1)	HOXB2 (3,1)	NF2 (2,9)	LMX1B (2,9)	C10orf114 (2,9)
MP:0001614	abnormal blood vessel morphology	5,90e-04	<0.05	EMCN (6,1)	COL4A1 (5,2)	PDGFRB (4,9)	ADCY4 (4,8)	HEY1 (4,6)	NDUFA4L2 (4,2)	NRP1 (4,1)	PCDH17 (3,9)	NID2 (3,8)	NGF (3,7)
GO:0051223	regulation of protein transport	6,26e-04	<0.05	PNPLA1 (3,2)	AFAP1 (2,9)	ENSG00000233153 (2,8)	PDE3B (2,7)	PDE4B (2,7)	ENSG00000256746 (2,7)	ALS2CR8 (2,6)	MTMR11 (2,4)	FGD6 (2,4)	DENND5A (2,3)
ENSG00000197122	SRC PPI subnetwork	6,28e-04	<0.05	ACTN4 (3,9)	RAC1 (3,2)	ERBB3 (3,1)	AHNAK (3,1)	DGKZ (3,0)	TGFBR2 (3,0)	TLN1 (3,0)	MAP4 (2,9)	GNAI2 (2,9)	ROCK2 (2,8)
ENSG00000141646	SMAD4 PPI subnetwork	6,40e-04	<0.05	KLF10 (3,9)	ZCCHC14 (3,6)	MCL1 (3,3)	TOB2 (3,2)	SP1 (3,1)	LATS1 (3,1)	RPRD2 (3,0)	MTMR3 (3,0)	CGGBP1 (2,9)	AMBRA1 (2,9)
ENSG00000186153	WWOX PPI subnetwork	6,45e-04	<0.05	POLR2A (5,5)	YLPM1 (4,5)	SF3B4 (4,3)	WDR6 (3,9)	DHX30 (3,7)	MAML1 (3,6)	RBM14 (3,6)	ING3 (3,5)	BRPF3 (3,4)	SCAF1 (3,4)
GO:0000228	nuclear chromosome	6,48e-04	<0.05	PRIM1 (5,1)	HELLS (4,9)	SMC4 (4,5)	AAAS (4,3)	RMI1 (4,2)	CDC25A (4,1)	RAD51AP1 (4,1)	ESPL1 (4,0)	NCAPH (4,0)	KIAA0586 (4,0)
GO:0030111	regulation of Wnt receptor signaling pathway	6,52e-04	<0.05	PTHLH (3,6)	ENSG00000255545 (3,4)	EMID1 (3,3)	SP7 (3,3)	HEY2 (3,2)	FAM101A (3,1)	C14orf37 (2,9)	TBC1D16 (2,9)	SH3PXD2A (2,8)	PARD3 (2,8)
REACTOME_SIGNALING_BY_PDGF	REACTOME_SIGNALING_BY_PDGF	6,58e-04	<0.05	COL4A1 (5,9)	PDGFRB (4,9)	NID2 (4,6)	MRC2 (4,4)	FAM101A (4,3)	LRP1 (3,6)	TGFB3 (3,3)	DAG1 (3,1)	KIF3B (2,9)	INHBA (2,8)
MP:0011098	complete embryonic lethality during organogenesis	6,65e-04	<0.05	NRP1 (4,3)	REST (4,0)	EMCN (3,9)	NKX2-5 (3,7)	PRDM6 (3,7)	COL13A1 (3,6)	COL4A1 (3,6)	MLLT10 (3,5)	MYBPC3 (3,4)	YAP1 (3,4)
MP:0004620	cervical vertebral fusion	6,65e-04	<0.05	HOXB1 (7,4)	ENSG00000224189 (5,3)	HOXD3 (5,0)	RAPSN (4,3)	PRDM6 (3,9)	ROBO1 (3,8)	POU4F1 (3,6)	HOXD4 (3,6)	PLXNA2 (3,1)	TGFB2 (3,1)
MP:0004592	small mandible	6,78e-04	<0.05	SOX15 (5,1)	ARTN (3,9)	EYA2 (3,7)	SEMA3F (3,4)	PTHLH (3,4)	PRDM6 (3,3)	DMRTA2 (3,1)	ZBTB4 (3,0)	SIX5 (2,9)	SDC1 (2,9)
MP:0005296	abnormal humerus morphology	6,79e-04	<0.05	FAM101A (6,3)	EYA2 (4,7)	TRPS1 (4,6)	MPPED2 (4,3)	ODZ2 (3,9)	HOXB6 (3,8)	GPC6 (3,7)	SPTSSB (3,6)	FGFRL1 (3,6)	PRDM6 (3,5)
ENSG00000132170	PPARG PPI subnetwork	6,84e-04	<0.05	JMJD1C (4,1)	TMEM131 (3,8)	KLF10 (3,6)	EIF2C2 (3,6)	ZCCHC14 (3,6)	TSHB (3,3)	PRL (3,2)	REV3L (3,1)	PBRM1 (3,0)	TOB2 (3,0)
MP:0002116	abnormal craniofacial bone morphology	7,06e-04	<0.05	FAM101A (5,3)	CILP2 (4,9)	EYA2 (4,9)	SP7 (4,8)	FZD9 (4,7)	PRDM6 (4,4)	TRPS1 (4,4)	TLE1 (3,8)	HOXB2 (3,7)	HOXB5 (3,6)
ENSG00000171862	PTEN PPI subnetwork	7,08e-04	<0.05	RRAS (3,9)	GBA2 (3,6)	ADD1 (3,3)	SERPINA6 (3,3)	ARHGAP1 (3,1)	NFATC3 (3,0)	DMWD (2,9)	PCBP2 (2,9)	ACD (2,8)	NCOR2 (2,8)
ENSG00000100030	MAPK1 PPI subnetwork	7,21e-04	<0.05	PPP1R15A (5,3)	MCL1 (4,3)	NAB2 (4,3)	KLF10 (4,1)	KLF4 (4,1)	HBEGF (3,4)	ROCK2 (3,3)	DGKZ (3,3)	MEF2D (3,1)	RAC1 (3,0)
MP:0004259	small placenta	7,28e-04	<0.05	NID2 (3,7)	F2 (3,3)	SDC1 (3,3)	TLE1 (3,0)	TOX3 (2,9)	NR2F1 (2,8)	SERPINA6 (2,6)	ESRP2 (2,6)	SERPINA1 (2,6)	ARIH2 (2,6)
ENSG00000175387	SMAD2 PPI subnetwork	7,47e-04	<0.05	KPNA4 (3,8)	MTMR3 (3,6)	STAT6 (3,3)	ADD1 (3,0)	WAC (3,0)	TRIM32 (2,9)	ZC3H7B (2,9)	ADAMTSL4 (2,9)	PRR12 (2,9)	KLF10 (2,8)
ENSG00000023734	STRAP PPI subnetwork	7,54e-04	<0.05	C3orf38 (4,2)	HARBI1 (3,5)	C20orf112 (3,4)	AMBRA1 (3,4)	ZBTB39 (3,2)	PIGL (3,1)	ZFYVE20 (3,0)	NME6 (3,0)	LATS1 (2,9)	POC5 (2,9)
MP:0003229	abnormal vitelline vasculature morphology	7,81e-04	<0.05	EMCN (6,5)	NRP1 (4,5)	HYAL2 (4,4)	ADCY4 (4,2)	COL4A1 (3,9)	DLC1 (3,7)	PDGFRB (3,7)	TGFBR2 (3,6)	GJA1 (3,5)	HEY1 (3,4)
GO:0051093	negative regulation of developmental process	7,93e-04	<0.05	ENSG00000233101 (3,3)	LMX1B (3,2)	SH3PXD2A (3,2)	HOXB3 (3,1)	HOXB2 (3,0)	HEY2 (2,9)	HOXB5 (2,8)	HOXB1 (2,7)	FZD9 (2,7)	PRR12 (2,7)
MP:0001147	small testis	7,95e-04	<0.05	SYCP1 (7,0)	DPEP3 (6,8)	PDCL2 (5,5)	HDGFL1 (5,1)	AMHR2 (4,8)	TSHB (4,6)	TULP2 (4,5)	AKAP3 (3,4)	CCDC36 (3,4)	ENSG00000228075 (3,0)
MP:0000259	abnormal vascular development	8,02e-04	<0.05	EMCN (7,6)	ADCY4 (5,2)	HYAL2 (5,1)	PLXNA2 (5,1)	PCDH17 (5,0)	SEMA3F (4,4)	NRP1 (4,4)	NDUFA4L2 (3,8)	PALMD (3,8)	DLC1 (3,5)
MP:0001154	seminiferous tubule degeneration	8,04e-04	<0.05	GKAP1 (3,9)	ITPK1 (3,4)	HOXD9 (3,3)	MCPH1 (3,2)	SHBG (3,2)	TULP2 (3,1)	ENSG00000233153 (2,9)	ELAVL4 (2,9)	HRK (2,9)	HDGFL1 (2,9)
GO:0090100	positive regulation of transmembrane receptor protein serine/threonine kinase signaling pathway	8,05e-04	<0.05	KLHDC8B (3,5)	HEY2 (3,4)	TMEM115 (3,1)	C15orf50 (3,0)	PRDM16 (3,0)	PDZRN4 (2,9)	ATP6AP1L (2,8)	PRDM6 (2,7)	CACNA2D2 (2,7)	TUSC2 (2,7)
MP:0001711	abnormal placenta morphology	8,06e-04	<0.05	PPP1R3B (4,4)	MTMR3 (3,6)	AHNAK (3,6)	DAG1 (3,4)	ZDHHC8 (3,4)	ARIH2 (3,3)	SETD5 (3,2)	VCL (2,9)	ADAMTSL4 (2,9)	YAP1 (2,9)
ENSG00000198742	SMURF1 PPI subnetwork	8,22e-04	<0.05	PRKAR2A (4,1)	PARD3 (3,9)	CGGBP1 (3,9)	BTBD1 (3,8)	TEF (3,3)	FAM134C (3,1)	C3orf38 (3,0)	ACTN3 (3,0)	ARIH2 (2,9)	GPC6 (2,9)
GO:0032870	cellular response to hormone stimulus	8,23e-04	<0.05	ACSS3 (3,4)	RHBG (3,4)	ST3GAL3 (3,1)	TEF (3,0)	CHST8 (3,0)	ENSG00000236155 (2,9)	ENSG00000255545 (2,9)	AMHR2 (2,8)	MYO3B (2,8)	MLXIPL (2,7)
ENSG00000103653	CSK PPI subnetwork	8,37e-04	<0.05	CSF1R (4,5)	TGFB1 (4,4)	MACF1 (3,7)	TLN1 (3,6)	LRP1 (3,4)	IKZF2 (3,2)	NRP1 (3,1)	HBEGF (3,1)	VCL (3,1)	TM6SF1 (2,9)
ENSG00000151090	THRB PPI subnetwork	8,39e-04	<0.05	MTMR3 (4,0)	REV3L (3,7)	C15orf40 (3,6)	PRR12 (3,4)	PARD3 (3,3)	EP300 (3,3)	PHIP (3,3)	SCAF1 (3,1)	NSD1 (3,0)	SMG6 (2,9)
GO:0045597	positive regulation of cell differentiation	8,57e-04	<0.05	PRDM16 (4,1)	FGFRL1 (3,0)	GPC6 (2,9)	PRDM6 (2,8)	CABP7 (2,7)	SIX5 (2,7)	EYA2 (2,7)	HOXB5 (2,7)	LRCH1 (2,6)	C10orf140 (2,6)
MP:0001926	female infertility	8,72e-04	<0.05	TSHB (5,3)	SYCP1 (4,3)	FBXW12 (4,3)	CHST8 (3,7)	DPEP3 (3,4)	INHBA (3,1)	PDCL2 (3,1)	AMHR2 (3,0)	PAPPA (2,8)	TGFBR3 (2,8)
GO:0042306	regulation of protein import into nucleus	8,77e-04	<0.05	PNPLA1 (4,0)	ENSG00000206573 (3,4)	ENSG00000238198 (3,3)	PARD3B (3,0)	CGGBP1 (2,8)	ENSG00000233153 (2,7)	BCL7B (2,5)	HPSE2 (2,5)	TSNARE1 (2,5)	FGD6 (2,4)
ENSG00000049618	ARID1B PPI subnetwork	8,86e-04	<0.05	AMBRA1 (4,1)	SYMPK (4,0)	SCAF1 (4,0)	ZC3H7B (3,9)	FAM134C (3,8)	DENND1A (3,8)	POLR2A (3,7)	EP300 (3,5)	SMARCC1 (3,4)	RPRD2 (3,2)
MP:0000097	short maxilla	8,86e-04	<0.05	SP7 (6,5)	PAX3 (5,0)	COL13A1 (4,9)	RUNX2 (4,8)	HEY1 (4,2)	GLI1 (4,1)	EYA2 (4,1)	LRP4 (4,0)	PRDM6 (3,9)	MRC2 (3,7)
MP:0001716	abnormal placenta labyrinth morphology	8,95e-04	<0.05	ERBB3 (4,1)	PRKAR2A (4,1)	ARIH2 (4,1)	DAG1 (3,9)	SDC1 (3,6)	ESRP2 (3,3)	SETD5 (3,1)	EIF2C2 (3,1)	NID2 (3,1)	REST (2,9)
ENSG00000001167	NFYA PPI subnetwork	9,02e-04	<0.05	SMG6 (3,7)	SIKE1 (3,7)	ZC3H7B (3,6)	MLLT10 (3,6)	MIER1 (3,4)	LRIG2 (3,4)	TLK2 (3,3)	TRIM33 (3,2)	PPP1R15A (3,2)	FBXO46 (3,1)
MP:0002575	increased circulating ketone body level	9,05e-04	<0.05	MLXIPL (4,1)	KLF9 (3,8)	ST3GAL3 (3,6)	ACACA (3,4)	TMEM135 (3,2)	NNT (3,1)	PCSK2 (3,0)	GBE1 (3,0)	KLF10 (2,9)	ENSG00000237950 (2,8)
ENSG00000075413	MARK3 PPI subnetwork	9,11e-04	<0.05	ESRP2 (4,1)	MCPH1 (3,9)	WAC (3,6)	PRRG2 (3,5)	FHL5 (3,1)	TJP2 (3,1)	DNAJB12 (3,1)	BCL7B (3,0)	KLF5 (2,8)	INPP5A (2,7)
GO:0061008	hepaticobiliary system development	9,24e-04	<0.05	ONECUT1 (4,8)	CDK6 (4,2)	ONECUT2 (3,7)	GCC1 (3,4)	C5orf28 (3,3)	INHBE (3,2)	RAPH1 (3,2)	FOXA3 (3,2)	EYS (3,0)	CYP2C9 (2,9)
ENSG00000105173	CCNE1 PPI subnetwork	9,36e-04	<0.05	EIF2C2 (3,9)	RBM5 (3,7)	PBRM1 (3,6)	MAU2 (3,5)	BRD3 (3,4)	WAC (3,3)	TMEM131 (3,1)	TLE1 (3,0)	MCPH1 (3,0)	MAST4 (2,9)
ENSG00000143878	RHOB PPI subnetwork	9,39e-04	<0.05	TLN1 (4,7)	GNAI2 (4,6)	STAT6 (3,8)	ACTN4 (3,7)	RALGAPA1 (3,4)	ADD1 (3,3)	SH3BGRL3 (3,3)	RRAS (3,3)	MCU (3,2)	NBEAL1 (2,8)
GO:0000792	heterochromatin	9,46e-04	<0.05	CDC25A (3,9)	NRTN (3,3)	ERI1 (3,3)	SMARCC1 (3,3)	C10orf140 (3,3)	C16orf48 (3,2)	SF3B4 (3,2)	NUP43 (3,1)	THAP11 (3,0)	TUBG1 (2,9)
MP:0005293	impaired glucose tolerance	9,63e-04	<0.05	CHGA (7,3)	PCSK2 (4,8)	MLXIPL (4,5)	GALR1 (4,4)	SYT13 (4,3)	TGFBR3 (3,4)	PDE3B (3,4)	TOX3 (3,4)	CACNB2 (3,3)	MAST4 (3,3)
ENSG00000111424	VDR PPI subnetwork	9,65e-04	<0.05	EP300 (5,2)	YLPM1 (4,3)	RPRD2 (4,2)	CTCF (3,9)	MAML1 (3,8)	PBRM1 (3,8)	NSD1 (3,6)	TLK2 (3,5)	NCOR1 (3,5)	PPP2R5E (3,5)
ENSG00000135333	EPHA7 PPI subnetwork	9,87e-04	<0.05	ENSG00000250846 (4,4)	ZNF462 (3,4)	NFIB (3,3)	INSM2 (3,1)	PPFIA2 (3,1)	SCAF1 (3,0)	NMU (3,0)	MGAT4B (3,0)	R3HDM2 (3,0)	EP300 (2,9)
ENSG00000164924	YWHAZ PPI subnetwork	9,94e-04	<0.05	SND1 (3,9)	MAP4 (3,8)	RANGAP1 (3,7)	ACTN4 (3,6)	PTGES3 (3,5)	TPR (3,4)	SNRNP200 (3,3)	RHOA (3,2)	TLN1 (3,2)	TBCD (3,2)
MP:0000914	exencephaly	9,96e-04	<0.05	REST (3,9)	NEK4 (3,7)	PRR12 (3,5)	DCAKD (3,5)	GLI1 (3,4)	DMRTA2 (3,3)	HMGXB3 (3,2)	IQCK (3,1)	NSD1 (3,1)	YAP1 (3,1)
ENSG00000105229	PIAS4 PPI subnetwork	9,99e-04	<0.05	HIST2H2BE (4,4)	RNF213 (3,8)	UBA7 (3,6)	RBM5 (3,4)	DHX36 (3,2)	WDR6 (3,2)	ENSG00000166503 (3,2)	NCOR1 (3,1)	SETBP1 (2,9)	SMG6 (2,9)
ENSG00000129691	ASH2L PPI subnetwork	1,01e-03	<0.05	MGA (4,0)	UBN2 (3,6)	BRD3 (3,5)	POLR2A (3,5)	ASXL1 (3,5)	PRR12 (3,4)	CELF1 (3,3)	FXR2 (3,1)	ZBTB39 (3,1)	MLLT10 (3,0)
MP:0005508	abnormal skeleton morphology	1,02e-03	<0.05	FAM101A (5,4)	GLI1 (4,0)	CILP2 (4,0)	PRDM6 (4,0)	NID2 (3,7)	TGFB2 (3,7)	COL13A1 (3,7)	ABTB2 (3,6)	TRPS1 (3,6)	PPIC (3,6)
MP:0002066	abnormal motor capabilities/coordination/movement	1,03e-03	<0.05	HAPLN4 (4,5)	TSPAN10 (4,1)	CRHR1 (3,9)	CHGA (3,6)	ASTN2 (3,6)	CELF4 (3,4)	TBR1 (3,4)	ATP6V0A1 (3,3)	SYT13 (3,2)	MAGI2 (3,1)
REACTOME_NUCLEAR_RECEPTOR_TRANSCRIPTION_PATHWAY	REACTOME_NUCLEAR_RECEPTOR_TRANSCRIPTION_PATHWAY	1,03e-03	<0.05	NR1D1 (3,9)	CHST8 (3,9)	TEF (3,7)	KLF4 (3,6)	TM6SF2 (3,5)	PDC (3,5)	ONECUT1 (3,4)	C1orf51 (3,4)	NAB2 (3,3)	MYO1A (3,3)
GO:0004879	ligand-activated sequence-specific DNA binding RNA polymerase II transcription factor activity	1,06e-03	<0.05	CHST8 (4,7)	KLF4 (4,2)	C1orf51 (3,9)	TEF (3,8)	NAB2 (3,6)	NR1D1 (3,6)	ERBB3 (3,5)	KLF9 (3,3)	AMHR2 (3,1)	TGFBR3 (3,1)
ENSG00000136238	RAC1 PPI subnetwork	1,07e-03	<0.05	DGKZ (3,9)	CDC42SE1 (3,9)	SH3BGRL3 (3,5)	GNAI2 (3,2)	CREB5 (3,1)	ANXA2P3 (3,1)	PTK2B (3,1)	SPI1 (3,0)	KALRN (3,0)	ROCK2 (3,0)
ENSG00000142039	CCDC97 PPI subnetwork	1,08e-03	<0.05	CELF1 (3,8)	PCBP2 (3,8)	R3HDM2 (3,7)	SF3B4 (3,6)	TLN1 (3,5)	GMIP (3,4)	CCDC88C (3,3)	YLPM1 (3,2)	FBXO46 (3,2)	WAC (3,1)
ENSG00000084676	NCOA1 PPI subnetwork	1,08e-03	<0.05	KLF4 (4,6)	EP300 (3,9)	MTMR3 (3,5)	SP1 (3,3)	ARID5B (3,3)	KLF10 (3,1)	NFYC (3,0)	CISH (3,0)	MCL1 (3,0)	PLEKHH3 (2,9)
REACTOME_DEVELOPMENTAL_BIOLOGY	REACTOME_DEVELOPMENTAL_BIOLOGY	1,09e-03	<0.05	COL4A1 (3,9)	NRP1 (3,5)	MAP4 (3,4)	GNAI2 (3,3)	NCOR2 (3,3)	TOX3 (3,2)	MACF1 (3,2)	ONECUT2 (3,1)	PLXNA2 (3,0)	PARD3 (2,9)
REACTOME_SIGNALLING_BY_NGF	REACTOME_SIGNALLING_BY_NGF	1,10e-03	<0.05	PTK2B (3,6)	NAB2 (3,4)	CDC42SE1 (3,3)	GNAI2 (3,2)	RAC1 (3,2)	MGAT4B (3,1)	ATP6V0A1 (3,1)	DGKZ (3,0)	ARHGAP1 (3,0)	SKI (3,0)
ENSG00000138722	MMRN1 PPI subnetwork	1,11e-03	<0.05	PGD (4,1)	ACACA (3,7)	TUBG1 (3,3)	GBE1 (3,0)	B3GNTL1 (3,0)	ITPRIPL1 (2,8)	KRT8P12 (2,7)	C20orf94 (2,5)	MFSD10 (2,5)	ANXA2P3 (2,5)
ENSG00000008710	PKD1 PPI subnetwork	1,12e-03	<0.05	COL4A1 (4,8)	VCL (4,4)	TSPAN2 (3,5)	MACF1 (3,4)	TJP2 (3,4)	PPIC (3,3)	RRAS (3,3)	JAG1 (3,2)	ACTN4 (3,2)	NID2 (3,1)
ENSG00000121989	ACVR2A PPI subnetwork	1,12e-03	<0.05	ZBTB39 (3,9)	HEY2 (3,5)	SKI (3,5)	GPC6 (3,4)	PTGDR (3,3)	CACNA2D2 (3,3)	ZCCHC14 (3,0)	HYAL2 (2,9)	HBEGF (2,8)	TLE1 (2,8)
ENSG00000163806	SPDYA PPI subnetwork	1,14e-03	<0.05	DMPK (4,6)	GATAD2A (3,3)	RRAS (3,2)	SLC26A10 (3,1)	MYF6 (3,1)	INPP5A (3,0)	ACTN4 (2,9)	AHNAK (2,9)	VCL (2,8)	PARVA (2,8)
KEGG_PATHWAYS_IN_CANCER	KEGG_PATHWAYS_IN_CANCER	1,17e-03	<0.05	SIX5 (3,6)	COL7A1 (3,5)	JAG1 (3,4)	GLI1 (3,4)	PTHLH (3,3)	YAP1 (3,3)	TGFBR2 (3,2)	SETD5 (3,1)	NID2 (3,0)	HIC1 (3,0)
MP:0000849	abnormal cerebellum morphology	1,19e-03	<0.05	PAX3 (4,7)	C3orf18 (3,9)	ASTN2 (3,6)	C14orf37 (3,5)	ZFPM2 (3,5)	RIMKLB (3,4)	CACNA1A (3,1)	SLC6A9 (3,1)	GPRC5B (3,1)	TEF (3,0)
ENSG00000061273	HDAC7 PPI subnetwork	1,19e-03	<0.05	IPO13 (3,7)	ATP6V0A1 (3,6)	ACTN4 (3,5)	PTK2B (3,5)	AFF1 (3,4)	HOMER2 (3,4)	ADD1 (3,2)	NSD1 (3,1)	MEF2D (3,1)	UBE4B (3,1)
MP:0002123	abnormal hematopoiesis	1,20e-03	<0.05	RUNX1 (4,7)	TGFB1 (4,6)	HOXB5 (4,5)	HOXB2 (3,8)	TGFBR2 (3,3)	ZEB2 (3,2)	SATB1 (3,2)	REST (3,0)	MAPKAPK2 (3,0)	DNAJC1 (2,9)
REACTOME_INTEGRATION_OF_ENERGY_METABOLISM	REACTOME_INTEGRATION_OF_ENERGY_METABOLISM	1,21e-03	<0.05	CHGA (6,5)	PCSK2 (5,9)	SYT13 (5,5)	CACNB2 (4,0)	GALR1 (3,9)	PDE3B (3,8)	GLP1R (3,5)	NEGR1 (3,4)	ENSG00000255474 (3,4)	CACNA1D (3,3)
ENSG00000171681	ATF7IP PPI subnetwork	1,21e-03	<0.05	COL4A1 (4,6)	SEMA3B (3,2)	EHMT1 (3,2)	BRWD1 (3,1)	NBEAL1 (3,0)	KIAA0754 (3,0)	ENSG00000250610 (2,9)	ADCY4 (2,9)	PDGFRB (2,8)	PBRM1 (2,8)
ENSG00000148498	PARD3 PPI subnetwork	1,25e-03	<0.05	TJP2 (4,2)	ESRP2 (4,1)	KLF5 (3,9)	PLXNB1 (3,8)	PARD3 (3,8)	SNX24 (3,4)	C5orf32 (3,1)	RAB4A (2,9)	PRRG2 (2,8)	DAG1 (2,8)
ENSG00000166949	SMAD3 PPI subnetwork	1,28e-03	<0.05	GATAD2A (4,2)	KLF4 (3,9)	MTMR3 (3,6)	EP300 (3,6)	PRR12 (3,5)	NCOR2 (3,5)	SCAF1 (3,4)	AMBRA1 (3,3)	BRPF3 (3,2)	MAML1 (3,1)
GO:0005057	receptor signaling protein activity	1,30e-03	<0.05	PRKAR2A (3,3)	C20orf112 (3,2)	STAT6 (3,2)	DGKZ (3,0)	DUSP2 (2,8)	USP4 (2,7)	SKI (2,7)	MGAT4B (2,6)	DENND3 (2,6)	SEMA3F (2,6)
MP:0002764	short tibia	1,30e-03	<0.05	TNN (4,6)	GLI1 (4,3)	TGFB3 (4,2)	TRPS1 (4,0)	RUNX2 (3,9)	SP7 (3,8)	FAM101A (3,7)	CILP2 (3,7)	ENSG00000120341 (3,6)	SLC9B2 (3,5)
MP:0003409	decreased width of hypertrophic chondrocyte zone	1,30e-03	<0.05	TGFB3 (4,1)	NPR2 (3,8)	SP7 (3,5)	TMEM8B (3,4)	TNN (3,4)	FGFRL1 (3,3)	FAM101A (3,2)	SETBP1 (3,1)	SLC26A2 (3,1)	ZHX3 (3,1)
MP:0000352	decreased cell proliferation	1,32e-03	<0.05	YTHDC2 (3,7)	PBRM1 (3,3)	REST (3,2)	DGCR8 (3,2)	SP1 (3,1)	BAZ1B (3,1)	CKAP5 (3,1)	RBBP8 (3,0)	TPR (3,0)	HELLS (3,0)
GO:0051090	regulation of sequence-specific DNA binding transcription factor activity	1,32e-03	<0.05	ENSG00000257550 (3,6)	BTBD16 (2,8)	LRCH1 (2,8)	PRDM6 (2,7)	MARCKS (2,7)	HIC1 (2,6)	ENSG00000233728 (2,6)	TFEB (2,6)	ENSG00000229729 (2,6)	SIX5 (2,5)
MP:0002687	oligozoospermia	1,32e-03	<0.05	HDGFL1 (5,4)	PDCL2 (4,7)	DPEP3 (4,7)	AKAP3 (4,2)	GKAP1 (3,9)	TMEM194A (3,7)	NAB2 (3,6)	ENSG00000228075 (3,5)	RSPH6A (3,5)	TULP2 (3,3)
ENSG00000107779	BMPR1A PPI subnetwork	1,33e-03	<0.05	TBC1D12 (4,0)	PRDM6 (3,9)	PLCD3 (3,7)	PLXNA2 (3,7)	ZCCHC14 (3,3)	PTGDR (3,3)	DENND2C (3,1)	FGFRL1 (3,0)	CXXC4 (3,0)	ABO (3,0)
ENSG00000204227	RING1 PPI subnetwork	1,34e-03	<0.05	TRIM33 (3,4)	PBRM1 (3,3)	DNAJC1 (3,3)	CASZ1 (3,2)	BRD3 (3,1)	SENP3 (3,1)	NFYC (3,0)	BCL7B (2,9)	ZNF800 (2,8)	INSM2 (2,7)
ENSG00000206287	RING1 PPI subnetwork	1,34e-03	<0.05	TRIM33 (3,4)	PBRM1 (3,3)	DNAJC1 (3,3)	CASZ1 (3,2)	BRD3 (3,1)	SENP3 (3,1)	NFYC (3,0)	BCL7B (2,9)	ZNF800 (2,8)	INSM2 (2,7)
ENSG00000206215	ENSG00000206215 PPI subnetwork	1,34e-03	<0.05	TRIM33 (3,4)	PBRM1 (3,3)	DNAJC1 (3,3)	CASZ1 (3,2)	BRD3 (3,1)	SENP3 (3,1)	NFYC (3,0)	BCL7B (2,9)	ZNF800 (2,8)	INSM2 (2,7)
MP:0000825	dilated lateral ventricles	1,34e-03	<0.05	ZMYND10 (4,8)	ZNF474 (4,5)	DTX3 (4,5)	WDR78 (4,5)	NFIB (3,6)	SPAG8 (3,2)	TSNAXIP1 (3,2)	C1orf87 (3,1)	RALGAPA1 (3,0)	DMWD (2,9)
MP:0003984	embryonic growth retardation	1,34e-03	<0.05	NRP1 (4,6)	NKX2-5 (4,0)	REST (3,8)	SETD5 (3,7)	MYBPC3 (3,7)	NSD1 (3,5)	COL4A1 (3,5)	EIF2C2 (3,4)	EMCN (3,4)	DLC1 (3,4)
GO:0034708	methyltransferase complex	1,37e-03	<0.05	UBN2 (3,9)	CELF1 (3,7)	CTCF (3,5)	QRICH1 (3,2)	EHMT1 (3,1)	RBM14 (3,1)	FBXO46 (2,9)	AAAS (2,9)	POLR2A (2,9)	EDC4 (2,9)
GO:0035097	histone methyltransferase complex	1,37e-03	<0.05	UBN2 (3,9)	CELF1 (3,7)	CTCF (3,5)	QRICH1 (3,2)	EHMT1 (3,1)	RBM14 (3,1)	FBXO46 (2,9)	AAAS (2,9)	POLR2A (2,9)	EDC4 (2,9)
ENSG00000115289	PCGF1 PPI subnetwork	1,37e-03	<0.05	BRD3 (3,3)	ZNF652 (3,3)	THAP11 (3,2)	MLLT10 (3,1)	PAIP1 (3,1)	MEF2D (3,0)	PPP2R5E (3,0)	DNAJC1 (3,0)	TRIM33 (2,9)	TOB2 (2,9)
ENSG00000120693	SMAD9 PPI subnetwork	1,39e-03	<0.05	AFF1 (3,9)	DAPK1 (3,2)	FAM134C (3,1)	USP19 (3,1)	HEY2 (3,1)	ROCK2 (3,0)	AMBRA1 (2,9)	SYMPK (2,9)	PDCD6IP (2,9)	MCPH1 (2,8)
ENSG00000166913	YWHAB PPI subnetwork	1,40e-03	<0.05	TJP2 (4,0)	ASXL1 (3,8)	EIF2C2 (3,7)	ACTN4 (3,6)	NCOR1 (3,6)	SETD5 (3,2)	TOP1 (3,2)	ZMYND8 (3,2)	IPO13 (3,1)	TRIM33 (2,9)
ENSG00000125686	MED1 PPI subnetwork	1,40e-03	<0.05	BRPF3 (4,6)	MAML1 (4,4)	EP300 (4,3)	TOB2 (4,1)	POLR2A (4,0)	NCOR1 (3,8)	MTMR3 (3,7)	AMHR2 (3,4)	AKAP10 (3,3)	NCOR2 (3,3)
ENSG00000142599	RERE PPI subnetwork	1,41e-03	<0.05	SCAF1 (3,9)	PRR12 (3,9)	R3HDM2 (3,2)	EPHA5 (3,1)	DMWD (2,8)	AP2A1 (2,8)	PARD3 (2,8)	PHIP (2,7)	ZBTB39 (2,7)	ZNF462 (2,7)
MP:0011109	partial lethality throughout fetal growth and development	1,42e-03	<0.05	NCOR2 (3,8)	SEMA3F (3,6)	PRR12 (3,6)	PAPPA (3,5)	EP300 (3,5)	ITGB5 (3,4)	SKI (3,4)	DAG1 (3,2)	NSD1 (3,0)	TLN1 (3,0)
MP:0001935	decreased litter size	1,43e-03	<0.05	PTGS2 (4,1)	NPR2 (3,9)	AMHR2 (3,4)	DLC1 (3,2)	C16orf5 (3,1)	NGF (3,1)	FBXW12 (2,9)	HOXD10 (2,9)	INHBA (2,9)	TEF (2,8)
MP:0004754	abnormal kidney collecting duct morphology	1,44e-03	<0.05	HSD11B2 (6,3)	RHBG (5,2)	PLA2G4A (3,8)	PAPPA (3,7)	TOX3 (3,3)	SLC14A2 (3,2)	EMID1 (3,2)	IL11RA (3,1)	LSAMP (2,8)	CALCB (2,7)
MP:0003091	abnormal cell migration	1,46e-03	<0.05	COL4A1 (4,7)	TLN1 (4,0)	AHNAK (3,9)	PARVA (3,6)	ARHGAP1 (3,5)	DAG1 (3,5)	MAP4 (3,4)	RRAS (3,4)	NGF (3,2)	PDGFRB (3,1)
ENSG00000134588	USP26 PPI subnetwork	1,46e-03	<0.05	PGD (3,8)	ACACA (3,5)	GBE1 (3,2)	TUBG1 (3,2)	B3GNTL1 (2,8)	PTGES3 (2,6)	ITPRIPL1 (2,5)	MFSD10 (2,5)	C20orf94 (2,5)	XRCC6 (2,5)
MP:0000559	abnormal femur morphology	1,47e-03	<0.05	CILP2 (6,3)	MRC2 (4,7)	FAM101A (4,7)	SP7 (4,5)	TRPS1 (4,4)	TGFB3 (4,3)	CREB3L1 (3,7)	PPIC (3,4)	CHADL (3,4)	PDGFRB (3,4)
GO:0001501	skeletal system development	1,48e-03	<0.05	HOXD8 (7,2)	ENSG00000237380 (6,8)	ENSG00000175892 (6,5)	HOXD3 (5,9)	CILP2 (5,6)	ENSG00000226363 (5,5)	HOXD9 (5,2)	ENSG00000230148 (5,1)	ENSG00000224189 (5,1)	HOXD4 (5,0)
ENSG00000157557	ETS2 PPI subnetwork	1,48e-03	<0.05	PPP1R15A (4,2)	CTCF (4,1)	MTMR3 (3,9)	ZC3H7B (3,8)	KLF4 (3,6)	PBRM1 (3,4)	PLCG1 (3,2)	CGGBP1 (2,9)	MCL1 (2,8)	NFATC3 (2,8)
REACTOME_PI3KAKT_ACTIVATION	REACTOME_PI3KAKT_ACTIVATION	1,50e-03	<0.05	KLF9 (4,3)	UBE4B (3,5)	B4GALT2 (3,5)	MEF2D (3,4)	ST3GAL3 (3,3)	PLEKHH3 (3,2)	ZHX3 (3,1)	PSKH1 (3,1)	DNAJA3 (2,9)	EIF2C2 (2,8)
ENSG00000183741	CBX6 PPI subnetwork	1,51e-03	<0.05	MLLT10 (3,8)	ZNF652 (3,4)	NFYC (3,3)	PRUNE (3,3)	BRD3 (3,3)	EHMT1 (3,1)	RPRD2 (3,0)	C3orf21 (2,9)	PPP2R5E (2,8)	TOB2 (2,8)
ENSG00000175866	BAIAP2 PPI subnetwork	1,51e-03	<0.05	RERE (4,3)	KIF3B (3,8)	MAP4 (3,7)	ACTN4 (3,7)	MEF2D (3,2)	UBE4B (3,2)	EP300 (3,1)	GPR26 (3,0)	PRRG2 (3,0)	SCAF1 (2,9)
MP:0003896	prolonged PR interval	1,54e-03	<0.05	MYBPC3 (5,6)	NKX2-5 (5,0)	CSDC2 (4,5)	CACNB2 (3,9)	HCN4 (3,4)	RBM20 (3,4)	ZDHHC8 (3,2)	PLCE1 (3,2)	SYT13 (3,0)	CACNA2D2 (3,0)
GO:0001077	RNA polymerase II core promoter proximal region sequence-specific DNA binding transcription factor activity involved in positive regulation of transcription	1,54e-03	<0.05	TRPS1 (4,1)	POU4F3 (4,1)	CASZ1 (3,9)	NAB2 (3,8)	INSM2 (3,7)	PPP1R15A (3,6)	TOX3 (3,5)	NR2F1 (3,2)	KIF26B (3,2)	ONECUT2 (3,1)
REACTOME_GRB2SOS_PROVIDES_LINKAGE_TO_MAPK_SIGNALING_FOR_INTERGRINS	REACTOME_GRB2SOS_PROVIDES_LINKAGE_TO_MAPK_SIGNALING_FOR_INTERGRINS	1,55e-03	<0.05	F2 (6,2)	SERPINC1 (5,4)	CPS1 (5,1)	ITIH4 (5,0)	PLA2G12B (4,7)	SERPINA1 (4,6)	SERPINA6 (4,0)	ASAP1 (3,1)	MRVI1 (3,0)	HAO1 (2,9)
ENSG00000004487	KDM1A PPI subnetwork	1,56e-03	<0.05	TRIM33 (3,3)	NFYC (3,2)	ZBTB37 (3,2)	MAPKAPK2 (3,1)	MEF2D (2,9)	REST (2,8)	ENSG00000213600 (2,7)	DNAJC1 (2,7)	BAZ1B (2,7)	WDR6 (2,7)
ENSG00000015153	YAF2 PPI subnetwork	1,56e-03	<0.05	EHMT1 (3,7)	MLLT10 (3,6)	RPRD2 (3,4)	C3orf21 (3,4)	ZNF652 (3,4)	BRD3 (3,3)	MEF2D (3,1)	TRIM33 (3,1)	SP1 (3,0)	PPP2R5E (3,0)
KEGG_WNT_SIGNALING_PATHWAY	KEGG_WNT_SIGNALING_PATHWAY	1,58e-03	<0.05	PARD3 (3,6)	LRP4 (3,4)	KPNA4 (3,3)	ROCK2 (3,3)	PTHLH (3,1)	SKI (3,1)	HOMER2 (2,9)	FGFRL1 (2,9)	INPP5A (2,9)	SLIT2 (2,9)
ENSG00000186951	PPARA PPI subnetwork	1,62e-03	<0.05	TOB2 (3,8)	NFATC3 (3,4)	KLF9 (3,2)	THRA (3,2)	TOP1 (3,2)	RNF123 (3,0)	MICU1 (2,9)	ENSG00000233715 (2,9)	TMEM131 (2,9)	KLF10 (2,9)
ENSG00000198646	NCOA6 PPI subnetwork	1,62e-03	<0.05	NFYC (3,9)	TFEB (3,7)	ASXL1 (3,5)	SP1 (3,4)	TOB2 (3,2)	LATS1 (3,2)	PBRM1 (3,2)	ATF7 (3,0)	MAPKAPK2 (3,0)	R3HDM2 (3,0)
ENSG00000150907	FOXO1 PPI subnetwork	1,66e-03	<0.20	HOXB5 (3,7)	HOXB6 (3,6)	EIF2C2 (3,4)	ENSG00000259359 (3,2)	LATS1 (3,1)	TSC22D2 (3,1)	RERE (2,8)	NF2 (2,8)	SKI (2,7)	RUNX2 (2,7)
ENSG00000120509	PDZD11 PPI subnetwork	1,66e-03	<0.20	DENND1A (3,5)	NT5C2 (3,5)	ESRP2 (3,4)	SNX24 (3,4)	MACF1 (3,1)	IPO13 (3,1)	PACSIN3 (2,9)	NSD1 (2,9)	TRIM33 (2,9)	RERE (2,8)
GO:0050678	regulation of epithelial cell proliferation	1,68e-03	<0.20	HIC1 (3,4)	SH3PXD2A (3,2)	SLC12A4 (2,9)	FUT9 (2,9)	GLI1 (2,9)	ENSG00000256746 (2,8)	ENSG00000249328 (2,8)	NR2F1 (2,8)	HPSE2 (2,7)	GJA1 (2,7)
MP:0004255	abnormal spongiotrophoblast layer morphology	1,69e-03	<0.20	HSD17B1 (4,0)	ADAMTSL4 (3,5)	DIRC3 (3,3)	SIX5 (3,0)	EIF2C2 (3,0)	SOX15 (3,0)	PROM2 (3,0)	TFEB (2,9)	SDC1 (2,8)	ARIH2 (2,8)
ENSG00000100395	L3MBTL2 PPI subnetwork	1,71e-03	<0.20	MLLT10 (4,3)	NFYC (3,7)	ZNF652 (3,7)	BRD3 (3,6)	TRIM33 (3,3)	PRUNE (3,3)	SP1 (3,3)	RPRD2 (3,2)	MEF2D (3,2)	RBM4B (3,1)
GO:0001889	liver development	1,71e-03	<0.20	ONECUT1 (5,0)	CDK6 (4,4)	ONECUT2 (3,8)	GCC1 (3,3)	FOXA3 (3,3)	INHBE (3,2)	RAPH1 (3,1)	EYS (3,0)	CYP2C9 (2,9)	ENSG00000233728 (2,8)
MP:0002161	abnormal fertility/fecundity	1,72e-03	<0.20	C14orf37 (4,1)	CNTN4 (3,3)	TSPAN10 (3,3)	TGFBR3 (3,2)	PAX3 (3,0)	CTSF (2,8)	SLC14A2 (2,7)	NR1D1 (2,7)	C9orf64 (2,6)	ENSG00000246560 (2,6)
KEGG_ENDOMETRIAL_CANCER	KEGG_ENDOMETRIAL_CANCER	1,76e-03	<0.20	DCAKD (3,2)	DALRD3 (3,0)	B4GALT2 (2,9)	QRICH1 (2,9)	MGAT4B (2,8)	SIKE1 (2,8)	GNAI2 (2,8)	PBRM1 (2,8)	DAG1 (2,7)	ENSG00000232913 (2,7)
ENSG00000146232	NFKBIE PPI subnetwork	1,79e-03	<0.20	SQSTM1 (4,8)	CANX (4,1)	G3BP1 (4,1)	CACYBP (3,6)	PPP1R15A (3,5)	ABTB2 (3,5)	ST13 (3,5)	SLC7A1 (3,1)	PTGES3 (3,1)	UBE2D3 (3,0)
ENSG00000167306	MYO5B PPI subnetwork	1,80e-03	<0.20	HTT (3,9)	PPP2R5E (3,8)	SCAF1 (3,5)	TLN1 (3,3)	DHX30 (3,2)	AP3M1 (3,1)	PAIP1 (3,0)	ACTR6 (2,8)	LATS1 (2,8)	RABGAP1L (2,8)
MP:0006027	impaired lung alveolus development	1,82e-03	<0.20	PRDM6 (5,0)	HOXB2 (4,6)	HOXB5 (4,4)	PPIC (4,0)	HOXB3 (3,6)	HOXB6 (3,6)	DLC1 (3,5)	INHBA (3,4)	ADAMTSL4 (3,4)	NFIB (3,4)
KEGG_VASCULAR_SMOOTH_MUSCLE_CONTRACTION	KEGG_VASCULAR_SMOOTH_MUSCLE_CONTRACTION	1,83e-03	<0.20	MRVI1 (8,8)	GUCY1A3 (7,3)	TSPAN2 (5,8)	ITGA1 (5,6)	FHL5 (5,5)	SLC24A3 (5,0)	VCL (4,9)	CACNB2 (4,6)	INPP5A (4,2)	ARHGEF25 (3,6)
ENSG00000169016	E2F6 PPI subnetwork	1,83e-03	<0.20	ZNF652 (4,2)	MLLT10 (3,8)	TRIM33 (3,5)	BRD3 (3,5)	PRUNE (3,5)	NFYC (3,4)	PPP2R5E (3,2)	SETD5 (3,2)	TOB2 (3,1)	C3orf21 (3,1)
ENSG00000120063	GNA13 PPI subnetwork	1,89e-03	<0.20	HEY2 (3,6)	TMEM115 (3,4)	CDC42SE1 (3,4)	NRAS (3,4)	PCDH17 (3,1)	USP4 (3,0)	TCTA (3,0)	ZEB2 (2,9)	HEY1 (2,8)	TUSC2 (2,8)
ENSG00000137807	KIF23 PPI subnetwork	1,89e-03	<0.20	ACTN4 (4,0)	KIF3B (3,3)	HOMER2 (3,2)	ZHX3 (3,2)	IPO8 (3,2)	ADD1 (3,0)	TMEM131 (2,8)	KLF9 (2,8)	ENSG00000236772 (2,7)	TRIM33 (2,6)
MP:0002672	abnormal branchial arch artery morphology	1,89e-03	<0.20	EMCN (5,1)	HEY2 (4,6)	ADCY4 (4,1)	PLXNA2 (4,0)	PCDH17 (4,0)	PPP1R3B (3,8)	TSPAN12 (3,1)	ENSG00000226363 (3,1)	KIF26B (3,0)	MARCKS (3,0)
GO:0048598	embryonic morphogenesis	1,93e-03	<0.20	ENSG00000233101 (6,1)	HOXD8 (5,4)	HOXD3 (5,2)	HOXB6 (5,2)	ENSG00000175892 (5,1)	HOXD4 (5,1)	ENSG00000237380 (5,0)	HOXB3 (5,0)	ENSG00000226363 (4,9)	HOXD9 (4,8)
GO:0060828	regulation of canonical Wnt receptor signaling pathway	1,94e-03	<0.20	PTHLH (4,0)	FAM101A (3,5)	SH3PXD2A (3,4)	PRDM6 (3,3)	SLIT2 (3,2)	PDZRN4 (3,2)	ENSG00000255545 (3,1)	EYA2 (3,1)	SP7 (3,1)	C14orf37 (3,1)
MP:0003641	small lung	1,95e-03	<0.20	GLI1 (5,1)	COL13A1 (5,1)	LAMB2 (4,0)	TGFB2 (3,9)	ROBO1 (3,6)	PRDM6 (3,5)	SETBP1 (3,3)	REST (3,3)	GJA1 (3,2)	SEMA3F (3,2)
MP:0000787	abnormal telencephalon morphology	1,96e-03	<0.20	DMRTA2 (5,1)	NCAN (4,1)	CTNND2 (4,0)	KIF1B (3,9)	NR2F1 (3,7)	PLXNB1 (3,5)	IQCK (3,5)	PLXNA2 (3,5)	PCDH17 (3,3)	SLIT2 (3,2)
MP:0002078	abnormal glucose homeostasis	1,97e-03	<0.20	MLXIPL (5,2)	PDE3B (4,9)	FHL5 (2,9)	NR1H3 (2,9)	CTRL (2,8)	GPD2 (2,7)	ACSS3 (2,7)	SLC22A3 (2,7)	TGFBR3 (2,6)	TMEM135 (2,6)
ENSG00000007264	MATK PPI subnetwork	1,99e-03	<0.20	TLN1 (4,2)	ITGA1 (3,8)	TGFB1 (3,4)	GUCY1A3 (3,3)	ERBB3 (3,3)	SPI1 (3,0)	MTMR11 (2,9)	ENSG00000228238 (2,9)	PIGL (2,8)	TMEM51 (2,7)
ENSG00000138795	LEF1 PPI subnetwork	2,01e-03	<0.20	BRWD1 (4,1)	IER3IP1 (4,1)	HEY2 (4,0)	MPPED2 (3,6)	PARD3 (3,5)	SKI (3,3)	KPNA4 (3,2)	SETBP1 (3,0)	ZCCHC14 (3,0)	BRD3 (2,9)
GO:0061180	mammary gland epithelium development	2,01e-03	<0.20	TRPS1 (3,6)	COL7A1 (3,3)	NF2 (3,2)	ENSG00000249328 (3,0)	BNIPL (3,0)	CACNA1D (3,0)	C3orf21 (2,9)	PLEKHH3 (2,9)	HEATR7B1 (2,9)	NAB2 (2,8)
KEGG_SMALL_CELL_LUNG_CANCER	KEGG_SMALL_CELL_LUNG_CANCER	2,02e-03	<0.20	COL7A1 (4,6)	COL4A1 (4,5)	CSF3 (4,1)	JAG1 (3,7)	PLEKHA1 (3,3)	DENND3 (3,3)	TGFBR2 (3,2)	NID2 (3,1)	FUT8 (3,1)	ITGA1 (3,0)
REACTOME_PIP3_ACTIVATES_AKT_SIGNALING	REACTOME_PIP3_ACTIVATES_AKT_SIGNALING	2,02e-03	<0.20	KLF9 (4,6)	MEF2D (3,9)	DNAJA3 (3,5)	PSKH1 (3,3)	EIF2C2 (3,3)	UBE4B (3,3)	C16orf5 (3,1)	ST3GAL3 (3,1)	REV3L (3,1)	AAAS (3,1)
ENSG00000137574	TGS1 PPI subnetwork	2,03e-03	<0.20	TMEM131 (4,8)	THRA (3,8)	ASXL1 (3,7)	GABPB2 (3,7)	TOB2 (3,5)	TLK2 (3,4)	NME6 (3,4)	RPRD2 (3,3)	STARD7 (3,3)	EP300 (3,2)
ENSG00000153147	SMARCA5 PPI subnetwork	2,05e-03	<0.20	HIST2H2BE (9,3)	SSBP2 (3,5)	POLR2A (3,4)	SMARCC1 (2,9)	CTCF (2,6)	GKAP1 (2,5)	DNAJC1 (2,5)	DENND1A (2,5)	RUNX1 (2,4)	PBRM1 (2,4)
GO:0010717	regulation of epithelial to mesenchymal transition	2,07e-03	<0.20	TNN (4,2)	ANKRD30A (3,9)	TBC1D16 (3,2)	ZCCHC14 (3,0)	MRC2 (2,7)	TSC22D2 (2,7)	GPC6 (2,7)	DAOA (2,6)	PAIP1 (2,6)	PPIC (2,6)
ENSG00000107807	TLX1 PPI subnetwork	2,07e-03	<0.20	HOXB3 (3,9)	HOXB2 (3,6)	HOXB5 (3,3)	ENSG00000237781 (3,2)	ATP6AP1L (3,0)	HOXB6 (3,0)	SNX2 (2,9)	HIC1 (2,6)	AFF1 (2,6)	UHRF1BP1L (2,5)
GO:0030522	intracellular receptor mediated signaling pathway	2,10e-03	<0.20	FAM122A (3,8)	TOB2 (3,7)	ANKRD45 (3,1)	C1orf51 (3,0)	TEF (2,9)	AMHR2 (2,9)	EP300 (2,8)	ENSG00000226648 (2,8)	NFYC (2,8)	R3HDM2 (2,7)
ENSG00000107404	DVL1 PPI subnetwork	2,11e-03	<0.20	PARD3 (4,0)	ZCCHC14 (3,8)	FGFRL1 (3,5)	LRP4 (3,5)	ZNF521 (3,5)	YAP1 (3,3)	TMEM115 (3,3)	PPP2R5E (3,3)	SKI (3,2)	DAG1 (3,1)
REACTOME_P130CAS_LINKAGE_TO_MAPK_SIGNALING_FOR_INTEGRINS	REACTOME_P130CAS_LINKAGE_TO_MAPK_SIGNALING_FOR_INTEGRINS	2,12e-03	<0.20	F2 (6,2)	SERPINC1 (5,4)	CPS1 (5,2)	SERPINA1 (4,9)	ITIH4 (4,8)	PLA2G12B (4,7)	SERPINA6 (4,3)	FOXA3 (3,5)	HAO1 (3,0)	ASAP1 (3,0)
GO:0031252	cell leading edge	2,14e-03	<0.20	MACF1 (3,7)	CDC42SE1 (3,6)	ARHGAP1 (3,6)	GNAI2 (3,5)	MAP4 (3,5)	VCL (3,4)	RRAS (3,3)	YAP1 (3,1)	ACTN4 (3,0)	TLN1 (3,0)
MP:0003743	abnormal facial morphology	2,17e-03	<0.20	HOXB6 (6,1)	HOXB3 (5,4)	CTRL (5,2)	HOXB5 (5,1)	ENSG00000230148 (4,8)	ENSG00000233101 (4,4)	PAX3 (4,1)	FGF6 (3,4)	SLC7A1 (3,1)	PLXNB1 (3,0)
KEGG_FOCAL_ADHESION	KEGG_FOCAL_ADHESION	2,18e-03	<0.20	COL4A1 (6,8)	PDGFRB (5,7)	NID2 (5,0)	TGFB3 (4,8)	VCL (4,7)	MRC2 (4,3)	HTRA1 (4,1)	EMCN (3,6)	PARVA (3,6)	SLC39A13 (3,6)
GO:0048017	inositol lipid-mediated signaling	2,20e-03	<0.20	ENSG00000251160 (4,0)	ENSG00000225399 (3,1)	C15orf50 (3,1)	ZBTB37 (3,1)	ENSG00000226674 (3,0)	TTLL5 (3,0)	KLF9 (2,8)	ENSG00000251538 (2,6)	ENSG00000226383 (2,5)	METTL4 (2,4)
GO:0048015	phosphatidylinositol-mediated signaling	2,20e-03	<0.20	ENSG00000251160 (4,0)	ENSG00000225399 (3,1)	C15orf50 (3,1)	ZBTB37 (3,1)	ENSG00000226674 (3,0)	TTLL5 (3,0)	KLF9 (2,8)	ENSG00000251538 (2,6)	ENSG00000226383 (2,5)	METTL4 (2,4)
MP:0000163	abnormal cartilage morphology	2,20e-03	<0.20	CILP2 (6,9)	FAM101A (5,8)	SP7 (5,3)	TNN (4,6)	FZD9 (4,5)	SLC26A2 (3,9)	HTRA1 (3,9)	NID2 (3,8)	TGFB3 (3,7)	FGFRL1 (3,7)
ENSG00000188612	SUMO2 PPI subnetwork	2,20e-03	<0.20	PAIP1 (3,8)	NRTN (3,6)	PPP1R15A (3,5)	SYCP1 (3,1)	CAMTA1 (3,0)	BRWD1 (2,9)	ASXL1 (2,9)	FXR2 (2,9)	NPLOC4 (2,7)	MYO3B (2,7)
ENSG00000119138	KLF9 PPI subnetwork	2,21e-03	<0.20	HIST2H2BE (3,8)	TSHB (3,3)	EIF2C2 (3,1)	KIAA0586 (3,0)	ENSG00000237950 (2,9)	NOSIP (2,8)	EP300 (2,8)	TRPS1 (2,5)	ENSG00000213600 (2,5)	NCOR2 (2,5)
REACTOME_REGULATION_OF_BETA:CELL_DEVELOPMENT	REACTOME_REGULATION_OF_BETA:CELL_DEVELOPMENT	2,22e-03	<0.20	ONECUT2 (7,5)	PCSK2 (6,3)	GALR1 (6,0)	GLP1R (5,8)	PAX4 (5,2)	ONECUT1 (4,4)	TOX3 (4,4)	CHGA (4,3)	FOXA3 (4,2)	MLXIPL (4,2)
MP:0001722	pale yolk sac	2,24e-03	<0.20	NRP1 (4,2)	C3orf54 (3,8)	FAM65A (3,6)	EIF2C2 (3,6)	AFF1 (3,5)	GATAD2A (3,3)	EMCN (3,2)	SKI (3,1)	HEY1 (3,0)	NCOR2 (2,9)
ENSG00000167085	PHB PPI subnetwork	2,27e-03	<0.20	CANX (3,7)	NKX2-5 (3,6)	CSDE1 (3,5)	OLA1 (3,1)	PTGES3 (2,9)	NACA (2,9)	NNT (2,9)	C14orf166 (2,9)	QARS (2,9)	MYBPC3 (2,8)
ENSG00000100311	PDGFB PPI subnetwork	2,28e-03	<0.20	NDUFA4L2 (4,1)	EMCN (4,1)	PDGFRB (3,9)	SEMA3F (3,7)	COL4A1 (3,1)	PLXNB1 (3,0)	ITGB5 (3,0)	PLEKHA1 (2,8)	ERBB3 (2,7)	CAMP (2,7)
GO:0019901	protein kinase binding	2,30e-03	<0.20	SKI (3,7)	MEF2D (3,6)	JMJD1C (3,4)	RERE (3,2)	ABI2 (3,1)	MAPKAPK2 (2,9)	RRAS (2,9)	AP2A1 (2,9)	NFIB (2,8)	TSC22D2 (2,8)
ENSG00000089094	KDM2B PPI subnetwork	2,31e-03	<0.20	BRD3 (3,4)	PAIP1 (3,3)	PPP2R5E (3,3)	MLLT10 (3,3)	THAP11 (3,1)	TOB2 (3,1)	PRUNE (3,0)	ZNF652 (3,0)	SETD5 (3,0)	TRIM33 (2,9)
GO:0006605	protein targeting	2,32e-03	<0.20	CLOCK (3,5)	ENSG00000229729 (3,4)	NF2 (3,3)	C1orf122 (3,1)	TBC1D16 (3,0)	XPNPEP3 (2,9)	THUMPD3 (2,9)	DHX36 (2,9)	MGA (2,7)	C6orf170 (2,7)
ENSG00000141570	CBX8 PPI subnetwork	2,32e-03	<0.20	TRIM33 (3,5)	MLLT10 (3,4)	NFYC (3,4)	RBM4B (3,3)	POLDIP3 (3,2)	ENSA (3,2)	BRD3 (3,1)	PRL (3,0)	PRUNE (3,0)	RPRD2 (2,9)
GO:0043401	steroid hormone mediated signaling pathway	2,37e-03	<0.20	TEF (3,6)	C1orf51 (3,5)	NR1D1 (3,4)	CHST8 (3,3)	C10orf114 (3,2)	ENSG00000177453 (3,1)	ONECUT1 (3,1)	GCNT4 (3,0)	ZBTB37 (3,0)	RSPH6A (2,9)
ENSG00000143514	TP53BP2 PPI subnetwork	2,38e-03	<0.20	NGFR (3,5)	ESRP2 (3,2)	TRIM33 (3,1)	SNX24 (3,0)	LPAR2 (2,7)	R3HDM2 (2,7)	HOXD10 (2,5)	BRPF3 (2,5)	GPR182 (2,5)	OIT3 (2,5)
KEGG_REGULATION_OF_ACTIN_CYTOSKELETON	KEGG_REGULATION_OF_ACTIN_CYTOSKELETON	2,40e-03	<0.20	SH3BGRL3 (4,2)	VCL (4,1)	CDC42SE1 (3,9)	ACTN4 (3,7)	TGFB1 (3,5)	TLN1 (3,5)	MACF1 (3,5)	NF2 (3,4)	GNAI2 (3,4)	MRVI1 (3,3)
GO:0000982	RNA polymerase II core promoter proximal region sequence-specific DNA binding transcription factor activity	2,41e-03	<0.20	NAB2 (5,4)	PPP1R15A (5,1)	KLF10 (4,2)	MCL1 (3,9)	TRPS1 (3,8)	KLF4 (3,8)	DUSP2 (3,7)	POU4F3 (3,7)	CASZ1 (3,6)	HBEGF (3,1)
MP:0003566	abnormal cell adhesion	2,41e-03	<0.20	TLN1 (5,4)	ACTN4 (4,9)	MRVI1 (4,7)	VCL (4,1)	RRAS (3,8)	PRKG1 (3,7)	FGD6 (3,5)	SDC1 (3,4)	MACF1 (3,4)	ITGA1 (3,3)
ENSG00000112033	PPARD PPI subnetwork	2,41e-03	<0.20	KLF10 (4,8)	TOB2 (4,2)	NCOR2 (3,9)	R3HDM2 (3,4)	KLF9 (3,3)	RUNX1 (3,2)	ZNF654 (3,1)	C15orf40 (3,1)	ARID5B (3,1)	POLR2A (3,1)
ENSG00000135503	ACVR1B PPI subnetwork	2,41e-03	<0.20	HBEGF (4,3)	SKI (3,4)	RUNX1 (3,4)	ANO2 (3,3)	MTMR3 (3,0)	ENSG00000255545 (2,9)	C20orf112 (2,9)	C7orf10 (2,8)	AFF1 (2,8)	EIF2C2 (2,8)
MP:0001261	obese	2,43e-03	<0.20	TSHB (4,5)	CHST8 (3,9)	SYT13 (3,6)	PRL (3,3)	C6orf170 (3,2)	CHGA (3,2)	CREB3L1 (2,8)	THSD7B (2,7)	FHL5 (2,7)	LMX1B (2,7)
GO:0042054	histone methyltransferase activity	2,44e-03	<0.20	UBN2 (4,3)	RPRD2 (4,1)	MLLT10 (4,1)	PBRM1 (4,0)	RBM5 (3,8)	RERE (3,7)	SMARCC1 (3,6)	BRD3 (3,6)	BAZ1B (3,5)	CELF1 (3,5)
MP:0004251	failure of heart looping	2,44e-03	<0.20	MYBPC3 (4,8)	PRDM6 (4,6)	HOXB1 (4,5)	CACNA2D2 (3,5)	SKI (3,3)	KIF26B (3,1)	NKX2-5 (3,0)	FAM65A (3,0)	EP300 (2,9)	EIF2C2 (2,9)
ENSG00000100302	RASD2 PPI subnetwork	2,45e-03	<0.20	MTMR3 (4,2)	IER3IP1 (3,6)	ZFYVE20 (3,5)	BRWD1 (3,2)	ENSG00000166503 (3,2)	LATS1 (3,1)	CGGBP1 (3,0)	ZCCHC14 (3,0)	RIMKLB (2,9)	PFKFB4 (2,9)
MP:0001258	decreased body length	2,46e-03	<0.20	FGFRL1 (4,5)	LRP4 (3,3)	NID2 (3,2)	DMRTA2 (3,1)	FAM101A (2,9)	BMP8A (2,9)	EYA2 (2,9)	HOXB3 (2,8)	KIF26B (2,8)	TRPS1 (2,8)
GO:0060341	regulation of cellular localization	2,47e-03	<0.20	GLP1R (4,0)	SYT13 (3,9)	GALR1 (3,7)	PAX4 (3,4)	LRP11 (3,3)	NMBR (3,2)	ENSG00000238198 (3,2)	ENSG00000246747 (3,1)	PCSK2 (3,0)	ELAVL4 (3,0)
ENSG00000160310	PRMT2 PPI subnetwork	2,47e-03	<0.20	CHST8 (3,8)	DGKZ (3,6)	REV3L (3,2)	SCAF1 (3,2)	ZHX3 (3,1)	SF3B4 (3,1)	DENND1A (3,0)	REEP3 (3,0)	AMHR2 (2,9)	PCBP2 (2,9)
ENSG00000124788	ATXN1 PPI subnetwork	2,47e-03	<0.20	SCAF1 (5,2)	DMWD (4,2)	FXR2 (3,9)	R3HDM2 (3,9)	DENND1A (3,7)	RPRD2 (3,7)	SETD5 (3,7)	POLR2A (3,6)	FNBP4 (3,6)	SMG6 (3,5)
ENSG00000101040	ZMYND8 PPI subnetwork	2,50e-03	<0.20	PRR12 (4,4)	SCAF1 (4,2)	SP7 (4,0)	MEF2D (3,8)	FAM65A (3,6)	RERE (3,3)	NFATC3 (3,1)	ZMYND8 (2,9)	THRA (2,9)	TFEB (2,7)
ENSG00000198373	WWP2 PPI subnetwork	2,53e-03	<0.20	R3HDM2 (4,0)	GPR182 (3,6)	MARCKS (3,4)	HSD11B2 (3,4)	RERE (3,2)	TFEB (3,1)	EMID1 (3,0)	MAPKAPK2 (2,9)	MEF2D (2,9)	ABTB2 (2,9)
ENSG00000169083	AR PPI subnetwork	2,55e-03	<0.20	QRICH1 (4,2)	PBRM1 (4,0)	EP300 (4,0)	SP1 (3,8)	REST (3,5)	EHMT1 (3,2)	ARID5B (3,2)	MAML1 (3,1)	RERE (3,1)	ASXL1 (3,0)
MP:0001554	increased circulating free fatty acid level	2,58e-03	<0.20	SLC25A20 (4,6)	MLXIPL (4,1)	FHL5 (3,9)	KLF10 (3,8)	TMEM135 (3,3)	PDE3B (3,1)	PALMD (3,1)	NRP1 (2,8)	NR1H3 (2,7)	GPR182 (2,4)
MP:0010701	fusion of atlas and odontoid process	2,60e-03	<0.20	HOXD4 (10,6)	HOXB5 (9,0)	HOXB6 (8,9)	HOXB2 (8,8)	HOXD1 (8,1)	ENSG00000233101 (7,6)	ENSG00000175892 (7,6)	ENSG00000224189 (7,1)	HOXD8 (6,6)	HOXD9 (6,0)
MP:0009890	cleft secondary palate	2,60e-03	<0.20	TRPS1 (4,9)	GLI1 (4,5)	NR2F1 (4,1)	PRDM6 (4,0)	PDGFRB (3,9)	HEY1 (3,7)	TGFB3 (3,7)	HOXB3 (3,7)	ZNF462 (3,5)	SP7 (3,4)
MP:0001179	thick pulmonary interalveolar septum	2,63e-03	<0.20	PCDH17 (4,4)	COL4A1 (4,0)	SDC1 (3,9)	EMCN (3,7)	NFIB (3,5)	HIC1 (3,5)	SDR9C7 (3,1)	HTRA1 (3,1)	ADCY4 (3,1)	NDUFA4L2 (3,1)
REACTOME_GAB1_SIGNALOSOME	REACTOME_GAB1_SIGNALOSOME	2,65e-03	<0.20	KLF9 (4,2)	ZHX3 (4,1)	UBE4B (4,1)	PSKH1 (4,1)	ST3GAL3 (4,0)	MEF2D (3,3)	DNAJA3 (3,0)	REV3L (2,9)	B4GALT2 (2,8)	EIF2C2 (2,7)
ENSG00000198873	GRK5 PPI subnetwork	2,65e-03	<0.20	GNAT1 (4,7)	PDE6G (4,1)	PDC (4,0)	SYT13 (3,4)	CHRM4 (3,3)	ENSG00000255545 (2,8)	GPR26 (2,8)	POU4F3 (2,8)	CACNB2 (2,8)	ENSG00000250846 (2,7)
REACTOME_SIGNALING_BY_EGFR	REACTOME_SIGNALING_BY_EGFR	2,65e-03	<0.20	AP2A1 (3,5)	ARHGAP1 (3,3)	ADD1 (3,3)	SETD5 (3,2)	RAC1 (3,2)	KLF9 (3,1)	ZHX3 (3,1)	NCOR2 (3,0)	THRA (3,0)	ST3GAL3 (2,9)
ENSG00000112062	MAPK14 PPI subnetwork	2,68e-03	<0.20	PPP1R15A (6,4)	HBEGF (5,0)	KLF4 (4,0)	KLF10 (4,0)	AP2A1 (3,7)	DUSP2 (3,3)	PTGS2 (3,3)	MEF2D (3,3)	SQSTM1 (3,1)	EIF4A1 (3,0)
MP:0010454	abnormal truncus arteriosus septation	2,71e-03	<0.20	PRDM6 (4,1)	SEMA3F (3,9)	PLCE1 (3,8)	PPP1R3C (3,6)	PAPPA (3,3)	ADAMTSL4 (3,2)	PRDM16 (3,1)	TOX3 (3,0)	KCNK5 (3,0)	PPP1R15A (3,0)
REACTOME_SIGNALING_BY_EGFR_IN_CANCER	REACTOME_SIGNALING_BY_EGFR_IN_CANCER	2,71e-03	<0.20	AP2A1 (3,5)	ARHGAP1 (3,3)	ADD1 (3,3)	RAC1 (3,2)	SETD5 (3,2)	KLF9 (3,1)	NCOR2 (3,0)	ZHX3 (3,0)	THRA (3,0)	MGAT4B (2,9)
ENSG00000074047	GLI2 PPI subnetwork	2,72e-03	<0.20	PAX3 (4,7)	GLI1 (4,4)	TLX3 (4,2)	POU4F1 (4,2)	LATS1 (3,6)	ZNF521 (3,6)	LRCH1 (3,4)	JMJD1C (2,9)	NSD1 (2,8)	DNAJB7 (2,8)
ENSG00000137693	YAP1 PPI subnetwork	2,72e-03	<0.20	SKI (3,8)	YAP1 (3,5)	NFIB (3,3)	RUNX2 (3,2)	PACSIN3 (3,1)	TGFB1 (2,8)	B3GNTL1 (2,7)	KRT8P12 (2,6)	SCAF1 (2,5)	TRPS1 (2,5)
ENSG00000196781	TLE1 PPI subnetwork	2,72e-03	<0.20	TSHB (3,7)	DMRTA2 (3,6)	NRTN (3,4)	NMU (3,1)	RAB4A (3,1)	NR1D1 (3,0)	FBXO46 (3,0)	ENSG00000247329 (3,0)	RUNX2 (3,0)	GPC6 (2,9)
ENSG00000081189	MEF2C PPI subnetwork	2,73e-03	<0.20	MTMR3 (4,1)	PLEKHH3 (3,6)	EMCN (3,3)	NCOR2 (3,1)	ENSG00000226648 (3,1)	RERE (3,0)	PLXNA2 (3,0)	PARD3 (2,7)	STAC3 (2,7)	MAPKAPK2 (2,7)
KEGG_ARRHYTHMOGENIC_RIGHT_VENTRICULAR_CARDIOMYOPATHY_ARVC	KEGG_ARRHYTHMOGENIC_RIGHT_VENTRICULAR_CARDIOMYOPATHY_ARVC	2,75e-03	<0.20	DMPK (4,5)	VCL (4,2)	RBFOX1 (3,9)	NKX2-5 (3,6)	DAG1 (3,6)	HEY2 (3,5)	SEMA6C (3,5)	CACNB2 (3,4)	MYBPC3 (3,4)	PAM (3,3)
ENSG00000108504	ENSG00000108504 PPI subnetwork	2,75e-03	<0.20	CDCA8 (4,4)	SMC4 (4,0)	TUBG1 (4,0)	RAD51AP1 (3,9)	CENPW (3,9)	ESPL1 (3,8)	METTL4 (3,8)	PHF19 (3,8)	NCAPH (3,8)	HJURP (3,7)
ENSG00000185619	PCGF3 PPI subnetwork	2,77e-03	<0.20	PAIP1 (3,4)	THAP11 (3,4)	WAC (3,3)	MLLT10 (3,3)	PPP2R5E (3,2)	TOB2 (3,2)	RPRD2 (3,1)	BRD3 (3,1)	MEF2D (3,0)	SETD5 (3,0)
ENSG00000164104	HMGB2 PPI subnetwork	2,77e-03	<0.20	PTGDR (5,1)	TRAF3IP2 (4,0)	MPPED2 (3,4)	CACNA1D (3,3)	SERPINA6 (3,2)	PAIP1 (3,0)	NMUR2 (2,9)	ENSG00000257621 (2,9)	GPC6 (2,8)	MIPOL1 (2,8)
MP:0006069	abnormal retinal neuronal layer morphology	2,77e-03	<0.20	PDC (9,3)	GNAT1 (6,8)	PDE6G (6,1)	ANO2 (5,4)	TGFB3 (3,7)	EPHA5 (3,2)	RIMKLB (3,2)	PAX4 (3,0)	DPF3 (2,9)	SLC6A9 (2,7)
KEGG_GLIOMA	KEGG_GLIOMA	2,82e-03	<0.20	SLC26A10 (4,0)	B4GALT2 (4,0)	ITGA1 (3,0)	MEF2D (3,0)	KIAA0317 (3,0)	LINC00310 (2,8)	BTBD1 (2,8)	PPP2R5E (2,8)	GALR1 (2,8)	ST3GAL3 (2,7)
ENSG00000170345	FOS PPI subnetwork	2,88e-03	<0.20	PPP1R15A (5,6)	KLF4 (4,7)	MAPKAPK2 (4,0)	ATF7 (3,7)	PTGS2 (3,5)	KLF10 (3,3)	HBEGF (3,3)	SP1 (3,3)	R3HDM2 (3,0)	TEF (2,9)
ENSG00000120899	PTK2B PPI subnetwork	2,93e-03	<0.20	ROCK2 (4,5)	KALRN (3,7)	DGKZ (3,5)	PTK2B (3,4)	ABI2 (3,3)	NCOR1 (3,1)	CHRM4 (2,7)	INPP5A (2,7)	AP2A1 (2,6)	AHNAK (2,6)
MP:0000913	abnormal brain development	2,94e-03	<0.20	JAG1 (3,6)	LRP4 (3,5)	DMRTA2 (3,4)	PLXNA2 (3,4)	EYA2 (3,2)	ZNF462 (3,1)	PAX3 (3,1)	SETBP1 (3,0)	REV3L (3,0)	ROBO1 (2,9)
ENSG00000129255	MPDU1 PPI subnetwork	2,98e-03	<0.20	ENSG00000230148 (9,7)	HOXB5 (8,5)	HOXB6 (8,3)	HOXB3 (8,0)	ENSG00000233101 (6,7)	ENSA (4,1)	ENSG00000206573 (3,2)	ENSG00000237380 (3,2)	SLC25A20 (3,1)	HSD17B1 (3,1)
MP:0003419	delayed endochondral bone ossification	3,06e-03	<0.20	FAM101A (4,7)	SP7 (4,2)	EYA2 (4,0)	PLCE1 (4,0)	TGFB2 (3,7)	TGFB3 (3,7)	MPPED2 (3,7)	TRPS1 (3,6)	ZNF131 (3,5)	CILP2 (3,3)
GO:0030055	cell-substrate junction	3,06e-03	<0.20	VCL (6,4)	TLN1 (5,1)	PARVA (5,1)	RRAS (4,3)	ACTN4 (4,1)	TSPAN2 (3,9)	ARHGAP1 (3,8)	MRVI1 (3,6)	TJP2 (3,4)	PLCD3 (3,4)
GO:0090092	regulation of transmembrane receptor protein serine/threonine kinase signaling pathway	3,07e-03	<0.20	GPC6 (3,6)	HEY2 (3,6)	PAPPA (3,6)	PRDM6 (3,2)	GRK5 (3,1)	ZCCHC14 (3,1)	TMEM115 (2,9)	C14orf37 (2,7)	IL11RA (2,7)	ITGB5 (2,7)
ENSG00000131652	THOC6 PPI subnetwork	3,10e-03	<0.20	PAIP1 (3,5)	BRD3 (3,4)	MLLT10 (3,4)	PPP2R5E (3,3)	WAC (3,3)	PRUNE (3,3)	THAP11 (3,2)	TRIM33 (3,1)	SETD5 (3,1)	ZBTB39 (3,0)
MP:0004509	abnormal pelvic girdle bone morphology	3,13e-03	<0.20	CILP2 (7,7)	SLC9B2 (4,8)	TRPS1 (4,8)	PRDM6 (4,7)	NDUFA4L2 (4,6)	COL13A1 (4,4)	TGFB3 (4,3)	C14orf37 (4,3)	MRC2 (4,1)	NID2 (3,9)
GO:0000976	transcription regulatory region sequence-specific DNA binding	3,14e-03	<0.20	KIF26B (4,7)	NTRK1 (4,6)	CASZ1 (4,5)	ELAVL4 (4,4)	PAX3 (3,9)	MPPED2 (3,9)	CHRNB4 (3,9)	RBM20 (3,8)	INSM2 (3,6)	PRDM6 (3,5)
REACTOME_PI:3K_CASCADE	REACTOME_PI:3K_CASCADE	3,17e-03	<0.20	UBE4B (4,1)	ST3GAL3 (3,8)	KLF9 (3,5)	CLOCK (3,4)	ZHX3 (3,3)	NF2 (3,2)	PLXNB1 (3,2)	DLC1 (3,1)	FGFRL1 (3,0)	REST (2,7)
MP:0004351	short humerus	3,21e-03	<0.20	FAM101A (7,4)	FZD9 (5,6)	HOXD8 (5,3)	GLI1 (5,3)	TRPS1 (4,6)	ENSG00000175892 (4,5)	FGFRL1 (4,5)	HOXD3 (4,2)	ENSG00000237380 (4,0)	CHADL (3,8)
MP:0005185	decreased circulating progesterone level	3,24e-03	<0.20	TSHB (9,3)	CHST8 (4,3)	CSF3 (4,0)	PRL (3,8)	INHBA (3,5)	AMHR2 (3,2)	THSD7B (3,0)	ACSS3 (3,0)	CRHR1 (2,9)	ONECUT2 (2,9)
GO:0022603	regulation of anatomical structure morphogenesis	3,26e-03	<0.20	HIC1 (3,3)	DLC1 (3,1)	NGF (3,0)	AFAP1 (2,9)	SEMA3F (2,8)	GPC6 (2,7)	C3orf54 (2,6)	MTMR11 (2,6)	NRP1 (2,6)	ZFPM2 (2,6)
ENSG00000105974	CAV1 PPI subnetwork	3,27e-03	<0.20	RRAS (4,3)	EMCN (3,5)	HTRA1 (3,4)	JAG1 (3,4)	MST1R (3,1)	ACTN4 (3,0)	PLCD3 (3,0)	PLXNB1 (3,0)	MAP4 (2,9)	SEMA3F (2,9)
ENSG00000111676	ATN1 PPI subnetwork	3,30e-03	<0.20	PRR12 (5,1)	SCAF1 (4,8)	LAMB2 (4,8)	DMWD (4,8)	NCOR2 (4,4)	ADAMTSL4 (3,7)	SMG6 (3,7)	RERE (3,5)	POLR2A (3,5)	SEMA3F (3,5)
MP:0004618	thoracic vertebral transformation	3,32e-03	<0.20	HOXB6 (14,4)	HOXB2 (13,0)	HOXB5 (12,9)	HOXD9 (12,4)	HOXB3 (11,1)	HOXD8 (10,6)	HOXD3 (10,2)	ENSG00000233101 (9,5)	HOXD4 (8,6)	ENSG00000237380 (7,6)
KEGG_CHRONIC_MYELOID_LEUKEMIA	KEGG_CHRONIC_MYELOID_LEUKEMIA	3,32e-03	<0.20	SP1 (3,8)	MTMR3 (3,7)	CGGBP1 (3,3)	GATAD2A (3,1)	RUNX1 (3,0)	ZBTB4 (3,0)	CDC42SE1 (2,9)	ADD1 (2,8)	SETD5 (2,7)	LATS1 (2,6)
ENSG00000106991	ENG PPI subnetwork	3,32e-03	<0.20	PAPPA (4,7)	ANO2 (3,7)	EMCN (3,6)	ADCY4 (3,6)	ITGB5 (3,5)	SKI (3,4)	JAG1 (3,3)	NRP1 (3,2)	C20orf112 (3,0)	KIF26B (3,0)
MP:0002891	increased insulin sensitivity	3,33e-03	<0.20	CTRL (3,5)	ST3GAL3 (3,2)	MAPKAPK2 (3,2)	FHL5 (3,2)	PDE3B (2,9)	MLXIPL (2,9)	TGFBR3 (2,8)	RAPSN (2,8)	NEURL (2,8)	KIAA0040 (2,7)
ENSG00000171475	WIPF2 PPI subnetwork	3,41e-03	<0.20	CORO7 (4,2)	R3HDM2 (4,2)	POLR2A (4,1)	TLN1 (3,8)	SF3B4 (3,8)	FBXO46 (3,7)	SCAF1 (3,6)	PCBP2 (3,6)	MAML1 (3,3)	SMG9 (3,3)
ENSG00000166167	BTRC PPI subnetwork	3,41e-03	<0.20	TEF (4,9)	C1orf51 (4,6)	TOB2 (4,0)	SQSTM1 (3,4)	TSC22D2 (3,2)	ING3 (3,2)	RAC1 (3,1)	WAC (3,1)	PDE4B (3,1)	NR1D1 (3,1)
MP:0001792	impaired wound healing	3,46e-03	<0.20	INHBA (3,4)	KIAA0754 (3,4)	CSF3 (3,4)	COL4A1 (3,2)	ECM1 (3,1)	SOX15 (3,0)	JAG1 (3,0)	PTGS2 (3,0)	LRP1 (2,9)	RC3H1 (2,7)
ENSG00000114739	ACVR2B PPI subnetwork	3,46e-03	<0.20	ADCY4 (3,4)	SKI (3,1)	DENND2C (3,1)	PRKAR2A (3,1)	HEY2 (3,1)	TBC1D12 (3,0)	HBEGF (3,0)	IL11RA (3,0)	BRMS1L (2,9)	PLCD3 (2,9)
MP:0006303	abnormal retinal nerve fiber layer morphology	3,47e-03	<0.20	DMRTA2 (4,5)	PDC (4,5)	POU4F1 (4,5)	DPF3 (4,2)	POU4F3 (4,1)	INSM2 (3,5)	EPHA5 (3,4)	THSD7B (3,3)	SCN11A (3,0)	NGFR (3,0)
ENSG00000126457	PRMT1 PPI subnetwork	3,47e-03	<0.20	EIF4A1 (4,1)	HIST2H2BE (3,6)	RHOA (3,2)	LUC7L2 (3,1)	FXN (3,0)	HNRNPK (3,0)	RBM4 (3,0)	SENP3 (2,9)	ENSG00000213600 (2,9)	GATAD2A (2,8)
MP:0001270	distended abdomen	3,48e-03	<0.20	ONECUT2 (4,2)	MPPED2 (4,0)	RUNX2 (3,6)	C3orf21 (3,4)	IL11RA (2,9)	CHRNB4 (2,9)	SV2A (2,7)	SCN11A (2,7)	HOXD8 (2,7)	HOXB5 (2,6)
ENSG00000118058	MLL PPI subnetwork	3,49e-03	<0.20	SMG6 (3,5)	BRD3 (3,4)	L3MBTL2 (3,3)	PRR12 (3,2)	MLLT10 (3,1)	DGCR8 (3,1)	FXR2 (3,1)	CTCF (3,0)	POLR2A (2,9)	RPRD2 (2,9)
MP:0010418	perimembraneous ventricular septal defect	3,54e-03	<0.20	PRDM6 (5,9)	SEMA3F (4,2)	PAPPA (3,8)	REST (3,6)	PTHLH (3,6)	CCDC3 (3,6)	HOXB1 (3,5)	B3GALNT1 (3,4)	KIF26B (3,3)	COL13A1 (3,2)
MP:0004110	transposition of great arteries	3,56e-03	<0.20	SH3PXD2A (4,0)	ZNF474 (3,8)	ZMYND10 (3,8)	CCDC30 (3,7)	SPAG8 (3,6)	MAGI2 (3,4)	AMT (3,1)	PDGFRB (3,1)	RGP1 (2,9)	SKI (2,8)
REACTOME_INTEGRIN_CELL_SURFACE_INTERACTIONS	REACTOME_INTEGRIN_CELL_SURFACE_INTERACTIONS	3,59e-03	<0.20	COL4A1 (7,4)	PDGFRB (5,4)	NID2 (5,0)	GJA1 (4,4)	EMCN (4,1)	ITGA1 (3,8)	TGFB1 (3,8)	HTRA1 (3,7)	MRVI1 (3,5)	SLC12A4 (3,4)
REACTOME_G_ALPHA_1213_SIGNALLING_EVENTS	REACTOME_G_ALPHA_1213_SIGNALLING_EVENTS	3,60e-03	<0.20	C3orf54 (4,0)	GNAI2 (3,2)	GRK5 (3,2)	MACF1 (3,0)	SH3BGRL3 (2,9)	CSPG5 (2,9)	ADD1 (2,8)	ITGA1 (2,8)	PDC (2,8)	RAC1 (2,8)
GO:0048568	embryonic organ development	3,66e-03	<0.20	ENSG00000233101 (8,2)	HOXB3 (6,5)	HOXB6 (6,1)	HOXB2 (5,6)	HOXB5 (5,5)	ENSG00000230148 (5,3)	HOXD8 (5,3)	HOXD3 (5,2)	ENSG00000226363 (5,0)	HOXD4 (4,7)
MP:0000897	abnormal midbrain morphology	3,73e-03	<0.20	PAX3 (6,4)	POU4F3 (4,3)	TLX3 (4,3)	DMRTA2 (4,1)	UBE4B (3,1)	FGF6 (2,7)	LINC00472 (2,7)	GPC6 (2,7)	PARD3B (2,7)	ZNF521 (2,7)
MP:0000596	abnormal liver development	3,74e-03	<0.20	ZFPM2 (4,4)	TANC1 (4,2)	KLF4 (3,9)	HOXD3 (3,9)	HOXD4 (3,7)	PPP1R15A (3,5)	CREB5 (3,4)	OTUD7B (3,4)	MCL1 (3,3)	CLOCK (3,2)
ENSG00000185591	SP1 PPI subnetwork	3,74e-03	<0.20	SP1 (5,5)	MCL1 (4,3)	NCOR2 (4,3)	NR1D1 (4,2)	KLF10 (4,0)	PPP1R15A (3,8)	NAB2 (3,6)	REST (3,6)	SETD5 (3,5)	POLR2A (3,5)
ENSG00000134308	YWHAQ PPI subnetwork	3,74e-03	<0.20	TJP2 (3,4)	PTGES3 (3,4)	SENP3 (3,3)	PPP2R5E (3,1)	RANGAP1 (3,1)	TOP1 (3,0)	RBM6 (2,9)	PARD3 (2,8)	ACTN4 (2,8)	CACNB2 (2,7)
MP:0006380	abnormal spermatid morphology	3,75e-03	<0.20	HDGFL1 (5,4)	DPEP3 (5,2)	AKAP3 (5,0)	GRK4 (4,6)	SYCP1 (4,6)	TULP2 (4,4)	PDCL2 (4,3)	SPATA19 (3,9)	FSCN3 (3,9)	C9orf128 (3,7)
MP:0000111	cleft palate	3,79e-03	<0.20	FAM101A (4,4)	ZNF462 (3,7)	GLI1 (3,5)	MPPED2 (3,3)	RUNX2 (3,1)	PLXNA2 (3,0)	PRDM6 (3,0)	TRPS1 (3,0)	SLIT2 (3,0)	BRD3 (3,0)
GO:0045165	cell fate commitment	3,81e-03	<0.20	DMRTA2 (5,0)	POU4F3 (4,5)	HOXB1 (4,1)	PAX3 (3,9)	LMX1B (3,9)	ONECUT2 (3,8)	CXXC4 (3,6)	POU4F1 (3,5)	HEY1 (3,3)	TLX3 (3,3)
ENSG00000105610	KLF1 PPI subnetwork	3,81e-03	<0.20	SCAF1 (5,0)	ZBTB39 (4,9)	RPRD2 (4,6)	PRR12 (4,3)	PCBP2 (4,3)	R3HDM2 (4,2)	PA2G4 (4,2)	EP300 (4,1)	POLR2A (3,7)	MAU2 (3,5)
MP:0001120	abnormal uterus morphology	3,82e-03	<0.20	CSF3 (7,1)	INHBA (5,3)	TRAF3IP2 (4,5)	CHST8 (3,3)	GJA1 (3,2)	ZEB2 (3,1)	TGFBR3 (3,1)	COL7A1 (3,0)	REV3L (3,0)	CACNA1D (2,8)
GO:0019900	kinase binding	3,83e-03	<0.20	MEF2D (3,5)	RRAS (3,2)	MAPKAPK2 (3,2)	AP2A1 (3,2)	ABI2 (3,2)	SKI (3,1)	JMJD1C (2,9)	FAM134C (2,8)	MAP4K1 (2,8)	GNAI2 (2,8)
ENSG00000186350	RXRA PPI subnetwork	3,83e-03	<0.20	KLF10 (4,0)	NFYC (3,6)	MAPKAPK2 (3,5)	EP300 (3,4)	IKZF4 (3,3)	TOB2 (3,3)	ZCCHC14 (3,2)	SP1 (3,2)	GPD2 (3,2)	ATF7 (3,1)
GO:0048732	gland development	3,83e-03	<0.20	HOXD10 (3,7)	LMX1B (3,7)	ENSG00000233101 (3,6)	C10orf140 (3,5)	COL7A1 (3,4)	PAPPA (3,4)	C10orf114 (3,2)	PROM2 (3,2)	TSHB (3,1)	HOXB6 (2,9)
MP:0001286	abnormal eye development	3,87e-03	<0.20	PDC (4,0)	NR2F1 (3,6)	RIMKLB (3,5)	GNAT1 (3,4)	TOX3 (3,4)	PRDM6 (3,4)	LRP4 (3,3)	ROBO1 (3,1)	TGFB2 (3,1)	PDE6G (3,0)
ENSG00000120087	HOXB7 PPI subnetwork	3,91e-03	<0.20	HOXB5 (7,4)	HOXB2 (5,6)	HOXB3 (5,6)	ENSG00000233101 (5,3)	KPNA4 (3,9)	ST13 (3,8)	C20orf94 (3,8)	SMARCC1 (3,4)	TOB2 (3,3)	ENSG00000230148 (3,2)
GO:0060443	mammary gland morphogenesis	3,92e-03	<0.20	SH3PXD2A (3,6)	ERBB3 (3,4)	ANKRD30A (3,2)	ENSG00000232013 (3,1)	SOX15 (2,9)	CACNA1D (2,8)	ENSG00000231792 (2,8)	TRPS1 (2,7)	PLCD3 (2,5)	PDZRN4 (2,5)
ENSG00000163520	FBLN2 PPI subnetwork	3,98e-03	<0.20	COL4A1 (7,8)	PDGFRB (4,8)	NID2 (4,7)	HTRA1 (4,4)	ENSG00000250610 (3,9)	ITGA1 (3,9)	DAG1 (3,8)	NCOR2 (3,5)	LAMB2 (3,4)	JAG1 (3,4)
GO:0007420	brain development	4,01e-03	<0.20	C10orf140 (5,1)	DMRTA2 (5,0)	C10orf114 (3,4)	CNTFR (3,3)	PAX3 (3,3)	CXXC4 (3,2)	EPHA5 (3,1)	ENSG00000227410 (3,0)	TBR1 (3,0)	NCAN (3,0)
MP:0002702	decreased circulating free fatty acid level	4,07e-03	<0.20	MLXIPL (6,3)	PDE3B (4,1)	F2 (4,0)	ITIH4 (3,9)	PLA2G12B (3,7)	SERPINC1 (3,6)	ACBD4 (3,6)	CPS1 (3,4)	SLC25A20 (2,9)	SERPINA6 (2,8)
ENSG00000103126	AXIN1 PPI subnetwork	4,07e-03	<0.20	SKI (3,6)	PFDN1 (3,3)	TSC22D2 (3,3)	MAML1 (3,0)	ZCCHC14 (3,0)	CGGBP1 (2,8)	HOMER2 (2,7)	KPNA4 (2,7)	ADD1 (2,6)	ARIH2 (2,6)
GO:0033365	protein localization to organelle	4,15e-03	<0.20	ENSG00000229729 (3,5)	XPNPEP3 (3,3)	RALGAPA1 (3,2)	C1orf122 (3,1)	ZC3H6 (2,8)	PARD3B (2,7)	CEP85 (2,7)	THUMPD3 (2,7)	ING3 (2,7)	MGA (2,6)
MP:0003864	abnormal midbrain development	4,17e-03	<0.20	PAX3 (3,9)	TLX3 (3,3)	HOXB1 (3,3)	PRR12 (3,0)	NSD1 (2,7)	LMX1B (2,7)	SIX5 (2,6)	KLF4 (2,6)	MAML1 (2,6)	UBN2 (2,6)
MP:0000091	short premaxilla	4,17e-03	<0.20	SP7 (5,6)	SLC9B2 (4,3)	KLF4 (3,6)	KLF9 (3,6)	CBLN4 (3,3)	DFNA5 (3,2)	RUNX2 (3,1)	PRDM6 (3,1)	MPPED2 (3,1)	LRP4 (3,1)
MP:0005108	abnormal ulna morphology	4,22e-03	<0.20	HOXD10 (11,7)	HOXD9 (8,9)	HOXD8 (6,0)	HOXD4 (4,9)	ENSG00000237380 (4,1)	ENSG00000175892 (4,1)	FAM101A (3,7)	PARVA (3,7)	C10orf140 (3,7)	KIF26B (3,6)
GO:0050673	epithelial cell proliferation	4,23e-03	<0.20	HIC1 (3,6)	SH3PXD2A (3,0)	GJA1 (2,9)	SLC12A4 (2,9)	NPR2 (2,8)	ENSG00000232013 (2,7)	NFIB (2,7)	SETBP1 (2,7)	GLI1 (2,7)	TSPAN12 (2,6)
ENSG00000079102	RUNX1T1 PPI subnetwork	4,24e-03	<0.20	CLOCK (3,8)	SETD5 (3,4)	R3HDM2 (3,2)	MEF2D (3,2)	ARIH2 (3,2)	SERHL2 (3,1)	FAM65A (3,0)	IPO8 (3,0)	EZH1 (3,0)	ZBTB39 (3,0)
ENSG00000173020	ADRBK1 PPI subnetwork	4,25e-03	<0.20	GNAT1 (6,6)	PDE6G (4,5)	PDC (3,8)	ENSG00000229228 (3,4)	CHRNB4 (3,3)	EYS (3,2)	DAPK1 (3,2)	LSAMP (3,1)	IKZF4 (3,0)	C20orf112 (2,8)
ENSG00000157110	RBPMS PPI subnetwork	4,33e-03	<0.20	DMRTA2 (4,6)	FXR2 (3,8)	R3HDM2 (3,6)	NFYC (3,4)	SIX5 (3,4)	B4GALT2 (3,3)	HOXB2 (3,3)	NDUFA4L2 (3,2)	POLDIP3 (3,2)	DMPK (3,1)
MP:0001726	abnormal allantois morphology	4,33e-03	<0.20	EMCN (4,9)	COL13A1 (4,3)	HYAL2 (3,5)	SEMA3F (3,3)	PRDM6 (3,2)	TBC1D12 (3,1)	PCDH17 (3,0)	HOXB1 (2,9)	PCBP2 (2,6)	GRK5 (2,6)
MP:0004174	abnormal spine curvature	4,35e-03	<0.20	MYF6 (4,9)	ACTN3 (4,8)	SEMA6C (3,7)	AMPD1 (3,6)	GLI1 (3,6)	DMPK (3,3)	STAC3 (3,3)	SH3PXD2A (3,2)	B4GALT2 (3,2)	REV3L (3,1)
ENSG00000183072	NKX2-5 PPI subnetwork	4,38e-03	<0.20	FXR2 (5,0)	AMT (4,4)	MYBPC3 (4,3)	NKX2-5 (4,0)	PRDM6 (3,8)	MAPKAPK2 (3,2)	C3orf45 (3,2)	ZC3H7B (3,0)	SMG6 (3,0)	COL13A1 (2,9)
ENSG00000130382	MLLT1 PPI subnetwork	4,40e-03	<0.20	PCBP2 (4,5)	ZBTB39 (4,4)	R3HDM2 (3,6)	RPRD2 (3,6)	POLR2A (3,5)	EP300 (3,5)	ZNF652 (3,5)	SP1 (3,3)	DGCR8 (3,3)	ATF7 (3,3)
ENSG00000204209	DAXX PPI subnetwork	4,42e-03	<0.20	MIER1 (3,5)	ARID5B (3,5)	UBA7 (3,4)	RNF213 (3,2)	DDB2 (3,1)	NFYC (3,1)	CELF1 (3,0)	QRICH1 (3,0)	KATNA1 (2,9)	MTMR3 (2,9)
ENSG00000206206	DAXX PPI subnetwork	4,42e-03	<0.20	MIER1 (3,5)	ARID5B (3,5)	UBA7 (3,4)	RNF213 (3,2)	DDB2 (3,1)	NFYC (3,1)	CELF1 (3,0)	QRICH1 (3,0)	KATNA1 (2,9)	MTMR3 (2,9)
ENSG00000206279	DAXX PPI subnetwork	4,42e-03	<0.20	MIER1 (3,5)	ARID5B (3,5)	UBA7 (3,4)	RNF213 (3,2)	DDB2 (3,1)	NFYC (3,1)	CELF1 (3,0)	QRICH1 (3,0)	KATNA1 (2,9)	MTMR3 (2,9)
ENSG00000182944	EWSR1 PPI subnetwork	4,47e-03	<0.20	TLN1 (3,2)	SF3B4 (3,1)	RBM4 (3,0)	PCBP2 (3,0)	SMARCC1 (2,9)	MRVI1 (2,9)	NUTF2 (2,9)	GATAD2A (2,7)	TOX3 (2,6)	SCAF1 (2,6)
GO:0006342	chromatin silencing	4,47e-03	<0.20	ENSG00000234215 (4,9)	SPATA19 (4,1)	C17orf74 (3,8)	TSSK6 (3,5)	ENSG00000228075 (3,4)	TULP2 (3,4)	IRAK1BP1 (3,2)	ENSG00000250803 (3,1)	ENSG00000230454 (3,0)	AKAP3 (3,0)
ENSG00000080815	PSEN1 PPI subnetwork	4,49e-03	<0.20	SKI (3,8)	KIF1B (3,2)	JAG1 (2,9)	SCAF1 (2,8)	ACTN4 (2,8)	GNAI2 (2,8)	MGAT4B (2,7)	SEMA3F (2,6)	NFYC (2,6)	WAC (2,6)
GO:0005925	focal adhesion	4,49e-03	<0.20	VCL (6,5)	TLN1 (5,4)	PARVA (5,4)	RRAS (4,4)	ACTN4 (4,2)	ARHGAP1 (3,9)	TSPAN2 (3,9)	MRVI1 (3,5)	TJP2 (3,4)	GNAI2 (3,3)
ENSG00000185532	PRKG1 PPI subnetwork	4,53e-03	<0.20	MRVI1 (8,1)	GUCY1A3 (5,6)	TSPAN2 (4,9)	FHL5 (4,4)	VCL (4,3)	DMPK (4,1)	PRKG1 (4,0)	ITGA1 (3,9)	INPP5A (3,7)	SLC24A3 (3,7)
ENSG00000077420	APBB1IP PPI subnetwork	4,55e-03	<0.20	SPI1 (4,7)	CDC42SE1 (4,6)	TLN1 (3,9)	SH3BGRL3 (3,8)	TGFB1 (3,7)	GMIP (3,5)	GNAI2 (3,4)	RHOA (3,4)	MAP4 (3,4)	CELF1 (3,3)
MP:0009887	abnormal palatal shelf fusion at midline	4,59e-03	<0.20	PDGFRB (3,8)	PRDM6 (3,7)	GLI1 (3,6)	GJA1 (3,5)	TRPS1 (3,4)	C10orf140 (3,4)	EYA2 (3,2)	SP7 (3,2)	C20orf112 (3,1)	PRR12 (3,1)
MP:0000474	abnormal foregut morphology	4,64e-03	<0.20	PRDM6 (4,2)	GRK5 (4,0)	ZFPM2 (3,5)	PLXNA2 (3,5)	YAP1 (3,4)	HCN4 (3,2)	COL13A1 (3,1)	KLF5 (3,1)	FOXA3 (3,0)	ABO (3,0)
ENSG00000149480	MTA2 PPI subnetwork	4,71e-03	<0.20	SMARCC1 (4,9)	PPP2R5E (4,1)	ARID4A (3,6)	NAB2 (3,4)	PBRM1 (3,4)	SCAF1 (3,3)	WDR6 (3,3)	NR2C1 (3,2)	NCOR2 (3,1)	C14orf166 (3,0)
ENSG00000130396	MLLT4 PPI subnetwork	4,73e-03	<0.20	KPNA4 (3,6)	TANC1 (3,6)	PTK2B (3,3)	EPHA5 (3,1)	PLXNA2 (3,0)	TJP2 (3,0)	VCL (2,8)	SH3BGRL3 (2,8)	DAPK1 (2,8)	CDC42SE1 (2,7)
MP:0003662	abnormal long bone epiphyseal plate proliferative zone	4,75e-03	<0.20	CILP2 (7,9)	CHADL (5,8)	TNN (5,4)	C7orf10 (5,2)	HTRA1 (4,9)	TGFB3 (4,7)	FAM101A (4,5)	FGFRL1 (4,3)	ITGB5 (4,2)	SP7 (4,0)
ENSG00000188130	MAPK12 PPI subnetwork	4,76e-03	<0.20	PPP1R15A (7,0)	KLF4 (6,8)	MCL1 (5,2)	HBEGF (5,0)	MEF2D (4,1)	KLF10 (4,0)	NAB2 (3,9)	DUSP2 (3,6)	EIF4A1 (3,6)	ZBTB4 (3,6)
ENSG00000129514	FOXA1 PPI subnetwork	4,77e-03	<0.20	ENSG00000236772 (3,4)	CCDC36 (3,3)	THAP11 (3,3)	WWOX (3,1)	SERPINA6 (3,1)	PRMT7 (3,1)	TPRG1 (3,0)	SLC7A6 (3,0)	DDX28 (3,0)	NFATC3 (3,0)
ENSG00000136026	CKAP4 PPI subnetwork	4,83e-03	<0.20	CTRL (8,2)	CANX (3,7)	BCHE (2,9)	ENSG00000250968 (2,8)	PTGES3 (2,7)	AFAP1 (2,7)	HNRNPK (2,6)	ACO2 (2,5)	ENSG00000213600 (2,4)	C22orf25 (2,3)
GO:0006325	chromatin organization	4,86e-03	<0.20	HIST2H2BE (4,2)	TLK2 (3,9)	RPRD2 (3,6)	GABPB2 (3,6)	EP300 (3,5)	MLLT10 (3,5)	LUC7L2 (3,4)	POLR2A (3,4)	ARID4A (3,4)	RBM4B (3,3)
MP:0000628	abnormal mammary gland development	4,86e-03	<0.20	TRPS1 (4,5)	SERPINA6 (3,9)	HOXD10 (3,8)	TGFBR3 (3,4)	REV3L (3,3)	HOXD9 (3,3)	HOXB6 (2,9)	FBXO46 (2,9)	HOXD4 (2,9)	HOMER2 (2,8)
MP:0005559	increased circulating glucose level	4,88e-03	<0.20	GALR1 (4,8)	MLXIPL (4,7)	PDE3B (4,6)	PCSK2 (4,3)	CHGA (4,0)	CTRL (3,6)	ONECUT2 (3,3)	GLP1R (3,1)	PAX4 (3,0)	WWOX (3,0)
GO:0016568	chromatin modification	4,89e-03	<0.20	RPRD2 (4,3)	EP300 (4,1)	TLK2 (3,9)	MLLT10 (3,9)	ARID4A (3,8)	EHMT1 (3,7)	MAML1 (3,5)	RBM4B (3,5)	PBRM1 (3,4)	BRD3 (3,4)
ENSG00000180628	PCGF5 PPI subnetwork	4,90e-03	<0.20	PAIP1 (3,7)	BRD3 (3,4)	MLLT10 (3,3)	THAP11 (3,1)	PPP2R5E (3,1)	TOB2 (3,0)	SETD5 (3,0)	WAC (3,0)	ZNF652 (2,9)	RPRD2 (2,9)
MP:0003231	abnormal placenta vasculature	4,90e-03	<0.20	EMCN (3,4)	ADAMTSL4 (3,3)	DAG1 (3,0)	PPP1R3B (3,0)	COL4A1 (2,9)	ZNF652 (2,8)	PDGFRB (2,8)	HIC1 (2,8)	TOX3 (2,8)	MTMR3 (2,7)
GO:0030099	myeloid cell differentiation	4,96e-03	<0.20	ZNF800 (3,8)	C11orf36 (3,4)	ENSG00000231792 (3,3)	DYRK3 (3,2)	RAB3IL1 (3,0)	BRPF3 (2,9)	C4orf32 (2,9)	AFF1 (2,8)	RASSF1 (2,8)	SLC25A21 (2,7)
ENSG00000078061	ARAF PPI subnetwork	4,96e-03	<0.20	BCL7B (3,8)	MST1R (3,5)	PLEKHH3 (3,5)	ESRP2 (3,0)	KLF5 (3,0)	AHNAK (2,9)	SOX15 (2,8)	PLXNB1 (2,7)	ROCK2 (2,7)	TFEB (2,7)
MP:0000295	trabecula carnea hypoplasia	4,97e-03	<0.20	MYBPC3 (5,2)	NKX2-5 (5,0)	REST (4,3)	ARHGAP1 (3,6)	FSD2 (3,4)	SIX5 (3,4)	PRR12 (3,3)	SKI (3,3)	YAP1 (2,9)	TGFBR2 (2,8)
GO:0022037	metencephalon development	4,97e-03	<0.20	ENSG00000232913 (3,6)	NXPH4 (3,4)	PAX3 (3,3)	HOXB1 (3,2)	GPR26 (3,0)	ENSG00000225399 (2,9)	SRGAP3 (2,9)	DAOA (2,9)	ENSG00000227388 (2,9)	MIPOL1 (2,8)
ENSG00000168214	RBPJ PPI subnetwork	4,99e-03	<0.20	EP300 (3,7)	YLPM1 (3,4)	ARID4A (3,2)	RERE (3,1)	PARD3 (3,1)	PBRM1 (3,0)	KIAA0754 (2,9)	JAG1 (2,9)	SIX5 (2,9)	MTMR3 (2,8)
MP:0003542	abnormal vascular endothelial cell development	5,00e-03	<0.20	EMCN (7,0)	ADCY4 (4,4)	EIF2C2 (4,1)	PLXNA2 (3,8)	SEMA3F (3,7)	CCR10 (3,5)	ZNF521 (3,5)	GRK5 (3,4)	HYAL2 (3,3)	COL13A1 (3,3)
MP:0000297	abnormal atrioventricular cushion morphology	5,01e-03	<0.20	PRDM6 (3,6)	INHBA (3,5)	DLC1 (3,4)	GJA1 (3,3)	PPP1R3C (3,2)	PPP1R3B (3,2)	TSC22D2 (3,1)	PAPPA (3,1)	NKX2-5 (3,0)	MYBPC3 (3,0)
MP:0002759	abnormal caudal vertebrae morphology	5,06e-03	<0.20	HOXB1 (3,9)	GPC6 (3,6)	SLIT2 (3,5)	ROBO1 (3,5)	ZCCHC14 (3,2)	CCDC3 (3,2)	SLC26A10 (3,0)	ZNF462 (3,0)	ZNF131 (2,9)	NID2 (2,9)
GO:0048365	Rac GTPase binding	5,07e-03	<0.20	C1orf122 (3,5)	MGAT4B (3,1)	MACF1 (3,1)	TLN1 (3,0)	ENSG00000226383 (2,8)	ENSG00000204685 (2,8)	AHNAK (2,7)	ACTN4 (2,6)	KIAA0754 (2,6)	RRAS (2,6)
ENSG00000172216	CEBPB PPI subnetwork	5,16e-03	<0.20	NR1D1 (5,6)	NAB2 (4,7)	PPP1R15A (4,3)	SP1 (4,1)	TEF (3,8)	REST (3,4)	STAT6 (3,4)	INHBE (3,4)	ATF7 (3,3)	TFEB (3,2)
ENSG00000179899	ENSG00000179899 PPI subnetwork	5,17e-03	<0.20	ZNF652 (3,2)	GLI1 (3,0)	MLLT10 (2,9)	RPRD2 (2,9)	NEK4 (2,9)	DNAJC1 (2,8)	PLEKHA4 (2,8)	TRIM33 (2,7)	BCL7B (2,7)	MEF2D (2,6)
ENSG00000101266	CSNK2A1 PPI subnetwork	5,17e-03	<0.20	TOP1 (4,2)	PA2G4 (4,1)	GNL3 (3,7)	NOP14 (3,7)	CFDP1 (3,5)	PTGES3 (3,3)	NAB2 (3,3)	EIF4A1 (3,2)	SMARCC1 (3,1)	WDR12 (3,0)
ENSG00000169992	NLGN2 PPI subnetwork	5,17e-03	<0.20	ZC3H7B (4,4)	CRHR1 (4,3)	LSAMP (4,1)	C1QTNF4 (3,9)	CNTNAP1 (3,6)	CNTNAP5 (3,5)	SEMA6C (3,1)	ARHGEF25 (3,1)	EPHA5 (3,0)	ENSG00000255545 (3,0)
GO:0045444	fat cell differentiation	5,23e-03	<0.20	ANKRD30A (3,4)	ENSG00000254269 (3,2)	ZCCHC14 (2,7)	ENSG00000253426 (2,6)	ALS2CR8 (2,5)	IL11RA (2,5)	ENSG00000258708 (2,5)	TGFBR3 (2,4)	SH3PXD2A (2,4)	ENSG00000235584 (2,4)
MP:0001675	abnormal ectoderm development	5,25e-03	<0.20	ITGB5 (3,4)	DENND2C (3,3)	YAP1 (3,0)	ENSG00000199562 (2,9)	FAM134C (2,8)	PRDM6 (2,8)	THUMPD3 (2,6)	ZNF750 (2,6)	PARD3 (2,5)	SOX15 (2,5)
MP:0001914	hemorrhage	5,25e-03	<0.20	COL4A1 (5,1)	NID2 (4,5)	PDGFRB (4,3)	GRK5 (4,0)	EMCN (3,8)	TLN1 (3,4)	DAG1 (3,4)	NRP1 (3,4)	DLC1 (3,3)	VCL (3,2)
ENSG00000145833	DDX46 PPI subnetwork	5,29e-03	<0.20	SF3B4 (5,3)	SCAF1 (4,9)	PCBP2 (4,6)	POLR2A (4,1)	PRR12 (3,7)	TLN1 (3,5)	TMEM131 (3,5)	MED24 (3,4)	YLPM1 (3,3)	SKI (3,3)
ENSG00000178950	GAK PPI subnetwork	5,32e-03	<0.20	MAST4 (3,3)	RGP1 (3,0)	NPLOC4 (2,7)	LPAR2 (2,6)	DPEP3 (2,6)	SATB1 (2,6)	TMEM8B (2,5)	SND1 (2,5)	ENSG00000233153 (2,4)	ENSG00000237647 (2,4)
GO:0048729	tissue morphogenesis	5,36e-03	<0.20	HOXB1 (4,1)	ENSG00000233101 (3,2)	PAX3 (3,1)	PRDM6 (3,0)	SIX5 (2,9)	COL7A1 (2,9)	PARVA (2,9)	HOXB3 (2,9)	HPSE2 (2,9)	COL13A1 (2,8)
ENSG00000050748	MAPK9 PPI subnetwork	5,43e-03	<0.20	PPP1R15A (6,8)	MCL1 (5,9)	HBEGF (5,5)	KLF4 (4,8)	KLF10 (4,1)	PDE4B (3,7)	DUSP2 (3,4)	EIF4A1 (3,3)	MEF2D (3,3)	LRIG2 (3,2)
ENSG00000181163	NPM1 PPI subnetwork	5,47e-03	<0.20	HNRNPK (4,7)	NACA (4,4)	PTGES3 (4,1)	FNBP4 (3,8)	IMPDH2 (3,7)	TPR (3,6)	CSDE1 (3,5)	LUC7L2 (3,4)	WDR6 (3,3)	SMARCC1 (3,3)
ENSG00000108256	NUFIP2 PPI subnetwork	5,51e-03	<0.20	PHIP (4,3)	POLR2A (3,7)	NSD1 (3,5)	AMBRA1 (3,5)	RPRD2 (3,4)	EP300 (3,4)	BRWD1 (3,3)	ARFGAP2 (3,2)	MACF1 (3,2)	WHAMM (3,1)
GO:0070848	response to growth factor stimulus	5,52e-03	<0.20	DLC1 (3,3)	NPR2 (3,2)	ONECUT1 (3,1)	ZCCHC14 (3,0)	HYAL2 (2,9)	ENSG00000227839 (2,8)	SEMA3F (2,7)	INSM2 (2,7)	GJA1 (2,7)	PLXNA2 (2,7)
ENSG00000112658	SRF PPI subnetwork	5,53e-03	<0.20	MYF5 (4,6)	MAPKAPK2 (4,4)	REST (4,2)	RAPSN (3,9)	CHRNB1 (3,5)	MEF2D (3,3)	RUNX1 (3,3)	NAB2 (3,2)	CASZ1 (2,9)	ZC3H7B (2,9)
ENSG00000107643	MAPK8 PPI subnetwork	5,54e-03	<0.20	MCL1 (5,9)	PPP1R15A (5,8)	KLF4 (5,7)	DUSP2 (4,4)	HBEGF (4,4)	KLF10 (3,8)	TGFBR2 (3,3)	PDE4B (3,3)	SQSTM1 (3,2)	NAB2 (3,1)
ENSG00000169375	SIN3A PPI subnetwork	5,56e-03	<0.20	BRD3 (4,1)	PRR12 (4,0)	NCOR2 (3,8)	PCBP2 (3,7)	SMARCC1 (3,6)	MCPH1 (3,4)	DENND1A (3,3)	FAM117B (3,2)	POLR2A (3,2)	ATF7 (3,1)
REACTOME_SEMA4D_IN_SEMAPHORIN_SIGNALING	REACTOME_SEMA4D_IN_SEMAPHORIN_SIGNALING	5,57e-03	<0.20	RRAS (4,2)	VCL (4,0)	TSPAN2 (3,9)	MACF1 (3,8)	MRVI1 (3,6)	TLN1 (3,5)	NBEAL1 (3,4)	ACTN4 (3,4)	TCTA (3,4)	ERBB3 (3,4)
ENSG00000139269	INHBE PPI subnetwork	5,61e-03	<0.20	CALCB (3,4)	NGFR (3,1)	KIF26B (2,9)	MTMR3 (2,9)	ENSG00000199562 (2,9)	EMID1 (2,9)	HOXD8 (2,8)	GPR182 (2,7)	NR2F1 (2,7)	RNF213 (2,6)
ENSG00000103510	KAT8 PPI subnetwork	5,61e-03	<0.20	FXR2 (4,9)	AKAP10 (3,8)	FAM134C (3,6)	POLR2A (3,5)	BRD3 (3,4)	NSD1 (3,2)	NCOR1 (3,1)	PRR12 (3,1)	ZBTB39 (3,1)	TRIM32 (3,1)
ENSG00000110092	CCND1 PPI subnetwork	5,61e-03	<0.20	HEXIM1 (3,1)	NFIB (3,1)	DDB2 (3,0)	NFATC3 (3,0)	IKZF4 (3,0)	PBRM1 (2,9)	PHIP (2,9)	CGGBP1 (2,9)	PPP1R15A (2,8)	KLF4 (2,7)
GO:0005072	transforming growth factor beta receptor, cytoplasmic mediator activity	5,66e-03	<0.20	IER3IP1 (5,1)	SKI (4,3)	ZCCHC14 (3,8)	PLXNA2 (3,7)	SEMA3F (3,7)	C20orf112 (3,6)	CGGBP1 (3,5)	HEY2 (3,5)	PRDM6 (3,4)	SETBP1 (3,3)
ENSG00000147889	CDKN2A PPI subnetwork	5,66e-03	<0.20	DDB2 (3,9)	PRIM1 (3,5)	RAD51AP1 (3,5)	HELLS (3,3)	RBBP8 (3,3)	NCAPH (3,0)	SMC4 (2,8)	CDC25A (2,8)	CENPW (2,7)	LUC7L2 (2,6)
ENSG00000007866	TEAD3 PPI subnetwork	5,66e-03	<0.20	OTUD7B (4,1)	TJP2 (4,1)	KIF3B (3,9)	ROCK2 (3,5)	MACF1 (3,4)	LINC00472 (3,4)	LPAR2 (3,2)	ACTN4 (3,0)	UBE4B (3,0)	HOMER2 (3,0)
ENSG00000084463	WBP11 PPI subnetwork	5,67e-03	<0.20	PCBP2 (4,7)	SETD5 (3,8)	RBM14 (3,7)	CELF1 (3,3)	MED24 (3,3)	SF3B4 (3,1)	SUGP1 (3,0)	NACA (2,9)	YLPM1 (2,9)	MAML1 (2,9)
MP:0002633	persistent truncus arteriosis	5,72e-03	<0.20	PTHLH (3,6)	HOXD10 (3,6)	KIF26B (3,5)	JAG1 (3,5)	SDC1 (3,0)	ZFPM2 (3,0)	TLE1 (3,0)	ITGA1 (3,0)	VCL (2,9)	PRDM6 (2,8)
ENSG00000119812	FAM98A PPI subnetwork	5,74e-03	<0.20	PHIP (4,2)	AMBRA1 (4,1)	POLR2A (3,9)	RPRD2 (3,8)	EP300 (3,7)	BRWD1 (3,7)	NSD1 (3,5)	WHAMM (3,4)	MACF1 (3,4)	ARFGAP2 (3,2)
ENSG00000095015	MAP3K1 PPI subnetwork	5,74e-03	<0.20	CACYBP (5,4)	PTGES3 (3,8)	OLA1 (3,4)	NACA (3,4)	ST13 (3,4)	SND1 (3,3)	EIF4A1 (3,3)	ALDH16A1 (3,2)	RPS23 (3,1)	RANGAP1 (3,0)
ENSG00000080824	HSP90AA1 PPI subnetwork	5,75e-03	<0.20	STAT6 (4,2)	CACYBP (4,2)	RANGAP1 (4,2)	PTGES3 (4,2)	RAC1 (4,1)	ST13 (3,3)	C7orf70 (3,2)	CS (3,2)	SMG9 (3,1)	SHMT2 (3,1)
ENSG00000124214	STAU1 PPI subnetwork	5,75e-03	<0.20	KPNA4 (3,6)	CSDE1 (3,5)	SYCP1 (3,2)	MAP4 (3,1)	TPR (3,0)	PCBP2 (2,8)	ENSG00000166503 (2,8)	ARID4A (2,8)	NRAS (2,8)	SNX2 (2,8)
MP:0010402	ventricular septal defect	5,76e-03	<0.20	PRDM6 (4,6)	JAG1 (3,3)	NKX2-5 (3,2)	KIF26B (3,1)	TSC22D2 (3,0)	DLC1 (3,0)	ZNF462 (2,8)	MLLT10 (2,8)	HCN4 (2,8)	C14orf37 (2,8)
GO:0005912	adherens junction	5,76e-03	<0.20	VCL (5,6)	PARVA (5,0)	TLN1 (4,2)	TJP2 (4,2)	YAP1 (4,1)	ACTN4 (4,1)	HBEGF (3,9)	RRAS (3,8)	MACF1 (3,7)	PLCD3 (3,6)
MP:0000934	abnormal telencephalon development	5,83e-03	<0.20	DMRTA2 (7,6)	TBR1 (4,9)	KIF1B (4,1)	C10orf140 (3,5)	C10orf114 (3,2)	ENSG00000251538 (3,2)	ZC3H7B (3,1)	ICA1L (3,0)	B4GALT2 (2,9)	PRDM16 (2,9)
GO:0071383	cellular response to steroid hormone stimulus	5,87e-03	<0.20	CHST8 (3,7)	C1orf51 (3,6)	ENSG00000236772 (3,5)	TEF (3,3)	C10orf114 (3,2)	MYO3B (3,0)	ONECUT1 (2,9)	ERBB3 (2,8)	LPIN3 (2,7)	ACY3 (2,6)
GO:0005083	small GTPase regulator activity	5,88e-03	<0.20	CORO7 (4,1)	ASAP1 (3,8)	PTK2B (3,8)	MADD (3,5)	GMIP (3,2)	DENND3 (3,2)	HTT (2,9)	MTMR3 (2,9)	INPP5B (2,8)	ADCY4 (2,8)
ENSG00000198176	TFDP1 PPI subnetwork	5,89e-03	<0.20	PBRM1 (3,8)	BCL7B (3,7)	BAZ1B (3,0)	CDC25A (3,0)	EIF2C2 (2,9)	SP1 (2,9)	SMARCC1 (2,9)	ZBTB39 (2,9)	CGGBP1 (2,8)	IER3IP1 (2,8)
ENSG00000127616	SMARCA4 PPI subnetwork	5,89e-03	<0.20	HIST2H2BE (8,0)	CTCF (4,1)	SMARCC1 (3,7)	POLR2A (3,6)	QRICH1 (3,5)	EP300 (3,5)	PBRM1 (3,5)	EIF2C2 (3,2)	NEK4 (3,0)	RUNX1 (3,0)
GO:0021549	cerebellum development	5,92e-03	<0.20	ENSG00000232913 (3,5)	GPR26 (3,3)	NXPH4 (3,2)	ENSG00000225399 (2,9)	ENSG00000230454 (2,8)	ENSG00000206573 (2,8)	THSD7B (2,8)	PDZRN4 (2,8)	C4orf10 (2,7)	PAX3 (2,7)
ENSG00000111642	CHD4 PPI subnetwork	5,94e-03	<0.20	BRD3 (3,8)	SMARCC1 (3,6)	NR2C1 (3,5)	NCOR2 (3,4)	EHMT1 (3,4)	ZMYND8 (3,2)	BAZ1B (3,1)	RBBP8 (2,8)	SENP3 (2,8)	ZDHHC8 (2,7)
ENSG00000130402	ACTN4 PPI subnetwork	5,96e-03	<0.20	ACTN4 (4,2)	DMPK (3,9)	ADD1 (3,8)	MAP4 (3,8)	RRAS (3,5)	MYF6 (3,4)	AMPD1 (3,4)	GNAI2 (3,4)	VCL (3,3)	ARHGEF25 (3,2)
ENSG00000136153	LMO7 PPI subnetwork	6,02e-03	<0.20	INPP5A (4,5)	VCL (3,7)	ROCK2 (3,4)	MACF1 (3,0)	ANXA2P3 (2,9)	ESRP2 (2,7)	TJP2 (2,7)	MST1R (2,7)	GKAP1 (2,6)	CHRNB1 (2,6)
REACTOME_SIGNALING_BY_ERBB4	REACTOME_SIGNALING_BY_ERBB4	6,03e-03	<0.20	ST3GAL3 (3,9)	PLEKHH3 (3,3)	PSKH1 (3,1)	UBE4B (3,1)	TSC22D2 (3,0)	AP2A1 (2,7)	RPS6KA5 (2,7)	SLC6A9 (2,6)	CGGBP1 (2,6)	DCAKD (2,6)
ENSG00000189403	HMGB1 PPI subnetwork	6,04e-03	<0.20	HIST2H2BE (9,7)	ENSG00000175892 (6,4)	HOXD9 (5,7)	HOXB6 (5,3)	HOXD10 (5,1)	HOXB2 (5,1)	HOXD8 (5,0)	HOXD4 (5,0)	HOXD1 (4,8)	HOXD3 (4,4)
GO:0071363	cellular response to growth factor stimulus	6,07e-03	<0.20	DLC1 (3,5)	NPR2 (3,1)	ONECUT1 (3,0)	ZCCHC14 (2,9)	HYAL2 (2,9)	SEMA3F (2,8)	HTRA1 (2,8)	ONECUT2 (2,8)	RUNX2 (2,8)	PDGFRB (2,7)
MP:0001925	male infertility	6,10e-03	<0.20	SYCP1 (8,1)	DPEP3 (7,1)	PDCL2 (6,7)	HDGFL1 (6,1)	TULP2 (5,9)	ENSG00000228075 (5,7)	AKAP3 (5,7)	GRK4 (5,3)	FSCN3 (5,3)	SPATA19 (4,8)
ENSG00000102882	MAPK3 PPI subnetwork	6,10e-03	<0.20	PPP1R15A (4,2)	DGKZ (3,9)	MCL1 (3,7)	ATP6V0A1 (3,3)	RBFOX1 (3,2)	KLF4 (3,0)	NEURL (3,0)	SEMA3B (2,8)	KLF10 (2,8)	AP2A1 (2,8)
ENSG00000143375	CGN PPI subnetwork	6,16e-03	<0.20	ESRP2 (5,6)	PRRG2 (4,7)	TJP2 (3,9)	ACTN4 (3,6)	NT5C2 (3,6)	FAM108C1 (3,4)	KLF5 (3,3)	MST1R (3,2)	YAP1 (3,1)	PARD3 (3,1)
MP:0003720	abnormal neural tube closure	6,19e-03	<0.20	GLI1 (4,5)	C16orf88 (3,6)	HOXB1 (3,0)	ENSG00000237605 (2,9)	TMEM131 (2,9)	MCPH1 (2,7)	PRR12 (2,7)	ENSG00000246560 (2,6)	BRD3 (2,6)	YAP1 (2,5)
GO:0005924	cell-substrate adherens junction	6,21e-03	<0.20	VCL (6,6)	TLN1 (5,2)	PARVA (5,2)	RRAS (4,3)	ACTN4 (4,1)	TSPAN2 (3,9)	ARHGAP1 (3,8)	MRVI1 (3,6)	TJP2 (3,3)	SLC12A4 (3,2)
MP:0004852	decreased testis weight	6,23e-03	<0.20	SYCP1 (8,0)	DPEP3 (6,0)	PDCL2 (5,5)	HDGFL1 (4,8)	AKAP3 (4,4)	MEI1 (4,3)	ENSG00000233153 (4,2)	GRK4 (3,9)	CCDC36 (3,8)	ENSG00000228075 (3,4)
MP:0002929	abnormal bile duct development	6,24e-03	<0.20	ONECUT1 (3,9)	DYRK4 (3,9)	IRAK1BP1 (3,8)	PRDM16 (3,7)	ONECUT2 (3,6)	IQCK (3,5)	C16orf48 (3,3)	AS3MT (3,3)	ZMYND10 (3,2)	WWOX (3,1)
MP:0004969	pale kidney	6,25e-03	<0.20	KLF9 (4,0)	PLA2G4A (3,9)	IKZF2 (3,3)	HBEGF (3,2)	MCL1 (3,0)	SETBP1 (2,9)	IKZF4 (2,9)	NRP1 (2,8)	AFF1 (2,8)	KIAA1919 (2,7)
KEGG_ERBB_SIGNALING_PATHWAY	KEGG_ERBB_SIGNALING_PATHWAY	6,28e-03	<0.20	B4GALT2 (3,6)	ST3GAL3 (3,2)	TSC22D2 (3,0)	SETD5 (2,9)	CDC42SE1 (2,9)	AKAP10 (2,8)	GPD2 (2,6)	KLHL8 (2,6)	NCOR1 (2,6)	SATB1 (2,6)
MP:0000784	forebrain hypoplasia	6,32e-03	<0.20	DMRTA2 (6,6)	NFIB (4,2)	SLC38A3 (4,0)	TBR1 (3,6)	GABPB2 (3,6)	EPHA5 (3,4)	NME6 (3,2)	LAMB2 (3,2)	TOB2 (3,0)	AGBL4 (2,9)
ENSG00000169967	MAP3K2 PPI subnetwork	6,37e-03	<0.20	STAT6 (3,6)	DNAJB12 (3,5)	LPAR2 (3,4)	KPNA4 (3,4)	TTC19 (3,2)	GNAI2 (2,9)	TFEB (2,9)	KIF3B (2,9)	GMIP (2,9)	BRPF3 (2,8)
ENSG00000196591	HDAC2 PPI subnetwork	6,42e-03	<0.20	SMARCC1 (5,0)	CTCF (3,7)	BAZ1B (3,6)	WAC (3,5)	EDC4 (3,5)	PCBP2 (3,3)	CKAP5 (3,3)	BRD3 (3,2)	NFATC3 (3,2)	UBE4B (3,0)
ENSG00000130024	PHF10 PPI subnetwork	6,43e-03	<0.20	SCAF1 (4,2)	SEMA3B (4,1)	SMARCC1 (4,0)	SF3B4 (3,8)	POLR2A (3,7)	PRR12 (3,6)	EP300 (3,4)	UBN2 (3,4)	RPRD2 (3,4)	DTX3 (3,3)
ENSG00000010810	FYN PPI subnetwork	6,45e-03	<0.20	ZAP70 (3,9)	CD96 (3,9)	GMIP (3,8)	CCL19 (3,5)	MAP4K1 (3,5)	ZNF831 (3,1)	PTK2B (3,0)	IKZF4 (2,7)	TGFB1 (2,7)	TM6SF1 (2,7)
REACTOME_G:PROTEIN_BETAGAMMA_SIGNALLING	REACTOME_G:PROTEIN_BETAGAMMA_SIGNALLING	6,45e-03	<0.20	PDC (5,5)	GNAT1 (4,2)	PDE6G (3,8)	C3orf54 (3,2)	ANO2 (3,0)	CORO7 (3,0)	ITPK1 (2,8)	GNAI2 (2,8)	ENSG00000234215 (2,7)	CAMTA1 (2,7)
ENSG00000162407	PPAP2B PPI subnetwork	6,46e-03	<0.20	SP7 (4,3)	PRR12 (3,4)	SCAF1 (3,3)	MEF2D (3,3)	RERE (3,1)	SIX5 (3,1)	ZMYND8 (2,9)	FAM65A (2,9)	MACF1 (2,8)	BTBD16 (2,8)
GO:0006338	chromatin remodeling	6,46e-03	<0.20	EP300 (3,9)	TLK2 (3,7)	DENND1A (3,7)	ZNF800 (3,4)	DEPDC4 (3,2)	RPRD2 (3,1)	ENSG00000235724 (2,9)	BRPF3 (2,9)	ENSG00000256746 (2,8)	GKAP1 (2,8)
GO:0030178	negative regulation of Wnt receptor signaling pathway	6,48e-03	<0.20	C14orf37 (3,5)	NGFR (3,5)	FAM101A (3,5)	HEY2 (3,5)	ZNF462 (3,4)	PTHLH (3,2)	GPC6 (3,0)	ZNF521 (2,8)	LSAMP (2,8)	SH3PXD2A (2,7)
ENSG00000177189	RPS6KA3 PPI subnetwork	6,49e-03	<0.20	KALRN (4,1)	TBR1 (3,9)	BSN (3,8)	CAMKV (3,8)	CHRM4 (3,7)	ATP2B1 (3,6)	CSPG5 (3,6)	SLC24A3 (3,5)	KCNQ5 (3,4)	RBFOX1 (3,4)
ENSG00000051382	PIK3CB PPI subnetwork	6,52e-03	<0.20	IRF3 (3,5)	SPI1 (3,1)	DLC1 (2,9)	NAB2 (2,9)	FGD6 (2,8)	PLEKHA1 (2,8)	KCNK17 (2,5)	STAT6 (2,5)	NBEAL1 (2,5)	EMCN (2,4)
ENSG00000124181	PLCG1 PPI subnetwork	6,52e-03	<0.20	TM6SF1 (3,5)	ABI2 (3,2)	ROCK2 (3,1)	MAP4K1 (3,0)	DGKZ (2,9)	GMIP (2,9)	DAGLB (2,8)	PTK2B (2,8)	KALRN (2,8)	CSF1R (2,7)
ENSG00000071655	MBD3 PPI subnetwork	6,62e-03	<0.20	SMARCC1 (4,2)	BAZ1B (3,7)	EIF2C2 (3,2)	NAB2 (3,2)	ARID4A (3,1)	PBRM1 (2,9)	SETD5 (2,9)	BRD3 (2,8)	SYMPK (2,7)	SMG6 (2,7)
ENSG00000175029	CTBP2 PPI subnetwork	6,64e-03	<0.20	RALGAPA1 (3,7)	ASAP1 (3,2)	AMBRA1 (3,1)	RPRD2 (3,1)	SLC26A10 (3,0)	NFYC (2,9)	MLLT10 (2,8)	TOB2 (2,8)	ZNF652 (2,7)	DEPDC4 (2,7)
ENSG00000115306	SPTBN1 PPI subnetwork	6,65e-03	<0.20	ROCK2 (4,0)	ADD1 (3,8)	KALRN (3,5)	ZC3H7B (3,2)	VCL (3,2)	ATP2B1 (3,1)	MCU (3,1)	ANXA2P3 (3,0)	PTK2B (2,9)	BTBD1 (2,9)
REACTOME_HEMOSTASIS	REACTOME_HEMOSTASIS	6,68e-03	<0.20	MRVI1 (5,1)	GUCY1A3 (4,8)	TGFB1 (4,2)	SH3BGRL3 (4,0)	SPI1 (3,9)	TLN1 (3,9)	SLC24A3 (3,9)	VCL (3,7)	INPP5A (3,6)	TSPAN2 (3,6)
GO:0030027	lamellipodium	6,73e-03	<0.20	YAP1 (4,4)	PPIC (3,6)	MAP4 (3,2)	MACF1 (3,2)	FGD6 (3,1)	ARHGAP1 (3,1)	PLXNB1 (3,1)	GMIP (3,1)	GNAI2 (3,0)	IFT43 (3,0)
ENSG00000129993	CBFA2T3 PPI subnetwork	6,73e-03	<0.20	PLCG1 (4,2)	SMG6 (4,0)	WDR6 (3,7)	PBRM1 (3,6)	ZNF521 (3,4)	FXR2 (3,4)	EHMT1 (3,2)	C3orf54 (3,1)	SENP3 (2,9)	PRR12 (2,9)
ENSG00000134954	ETS1 PPI subnetwork	6,73e-03	<0.20	MTMR3 (5,1)	AKAP10 (4,6)	CGGBP1 (3,9)	KLF10 (3,6)	ATF7 (3,5)	KLF4 (3,4)	PPP1R15A (3,4)	ZEB2 (3,3)	TGFBR2 (3,1)	PFKFB4 (3,0)
MP:0000120	malocclusion	6,78e-03	<0.20	ITGB5 (4,0)	COL13A1 (3,7)	SDC1 (3,4)	MPPED2 (3,4)	YAP1 (3,4)	DMRTA2 (3,3)	NPR2 (3,3)	PPIC (3,3)	KRT8P12 (3,2)	PLXNA2 (3,1)
MP:0001293	anophthalmia	6,78e-03	<0.20	PAX3 (3,9)	LINC00472 (3,5)	C10orf140 (3,5)	C10orf114 (3,5)	DMRTA2 (3,4)	IQCK (3,3)	NR2F1 (3,1)	WWOX (3,0)	SIX5 (2,7)	ADORA2B (2,7)
GO:0001570	vasculogenesis	6,79e-03	<0.20	ENSG00000244967 (3,8)	CADM2-AS1 (3,6)	RBM20 (3,3)	COL13A1 (3,2)	HYAL2 (3,1)	EMCN (3,1)	TSPAN12 (3,0)	ENSG00000256746 (2,9)	FAM190A (2,9)	ENSG00000251160 (2,8)
ENSG00000152518	ZFP36L2 PPI subnetwork	6,80e-03	<0.20	HOMER2 (4,0)	KIF3B (3,7)	TJP2 (3,5)	MACF1 (3,4)	UBE4B (3,4)	RERE (3,4)	SNX24 (3,3)	ACTN4 (3,3)	CLOCK (3,1)	PACSIN3 (3,0)
ENSG00000140285	FGF7 PPI subnetwork	6,88e-03	<0.20	COL4A1 (5,3)	PDGFRB (5,1)	CREB3L1 (5,0)	MRC2 (4,7)	NID2 (4,7)	NDUFA4L2 (4,2)	LRP1 (3,9)	PLXNB1 (3,7)	DLC1 (3,6)	SH3PXD2A (3,5)
GO:0008138	protein tyrosine/serine/threonine phosphatase activity	6,88e-03	<0.20	OTUD7B (4,4)	KLF10 (4,2)	MCL1 (3,7)	MEF2D (3,3)	HBEGF (3,2)	C3orf38 (3,2)	SVIP (3,0)	AMPD1 (2,9)	YRDC (2,8)	FSD2 (2,7)
MP:0004322	abnormal sternebra morphology	6,92e-03	<0.20	HOXB6 (14,0)	HOXB5 (13,2)	HOXB3 (10,5)	HOXD3 (9,4)	HOXD8 (8,8)	HOXD9 (8,7)	ENSG00000233101 (8,4)	HOXD10 (8,3)	HOXB2 (8,1)	HOXD4 (7,5)
MP:0000460	mandible hypoplasia	6,92e-03	<0.20	KIF26B (3,9)	PDGFRB (3,9)	HEY1 (3,1)	C3orf45 (3,0)	ENSG00000246560 (2,8)	PRDM6 (2,7)	MARCKS (2,7)	INSM2 (2,6)	TOX3 (2,5)	C3orf21 (2,5)
GO:0051216	cartilage development	6,96e-03	<0.20	FZD9 (6,4)	CILP2 (6,3)	FAM101A (5,3)	CHADL (4,8)	FGFRL1 (3,9)	NPR2 (3,8)	TGFB3 (3,7)	SP7 (3,5)	PDZRN4 (3,4)	TNN (3,2)
GO:0000118	histone deacetylase complex	6,97e-03	<0.20	SMG6 (3,9)	ZMYND8 (3,6)	SMARCC1 (3,4)	BRD3 (3,4)	RGP1 (3,3)	IPO8 (3,2)	PRR12 (3,1)	SYMPK (3,0)	PCBP2 (3,0)	EP300 (2,9)
GO:0001669	acrosomal vesicle	7,02e-03	<0.20	SPATA19 (7,6)	ACTRT2 (7,1)	C17orf74 (6,6)	ENSG00000228075 (6,1)	FSCN3 (5,7)	C9orf128 (5,3)	TSSK6 (4,9)	DNAJB7 (4,9)	ENSG00000250803 (4,8)	ENSG00000233973 (4,4)
GO:0060284	regulation of cell development	7,04e-03	<0.20	C10orf140 (4,0)	DMRTA2 (3,2)	FGFRL1 (3,2)	ENSG00000257550 (3,1)	CXXC4 (3,0)	B4GALT2 (3,0)	DMWD (2,9)	CNTFR (2,9)	NR2F1 (2,9)	ROBO1 (2,8)
GO:0001837	epithelial to mesenchymal transition	7,04e-03	<0.20	PRDM6 (3,9)	HEY2 (3,2)	COL13A1 (3,2)	PDGFRB (3,0)	ABO (3,0)	RBM20 (3,0)	PAIP1 (2,9)	CCDC3 (2,9)	KIF26B (2,8)	TNN (2,8)
MP:0004358	bowed tibia	7,06e-03	<0.20	GPC6 (4,3)	CYP20A1 (4,0)	PRDM6 (3,9)	FZD9 (3,5)	SDC1 (3,5)	FAM101A (3,3)	TGFB2 (3,2)	FGFRL1 (3,0)	NID2 (3,0)	ENSG00000250009 (2,9)
GO:0044427	chromosomal part	7,13e-03	<0.20	SMC4 (5,6)	ESPL1 (5,5)	CDCA8 (5,3)	NCAPH (5,3)	PRIM1 (5,2)	RAD51AP1 (5,2)	TRAIP (5,1)	HELLS (5,1)	CENPL (5,0)	HJURP (5,0)
MP:0002085	abnormal embryonic tissue morphology	7,14e-03	<0.20	COL13A1 (4,0)	PRDM6 (3,7)	EIF2C2 (3,5)	NID2 (3,4)	NSD1 (3,3)	HOXB1 (3,2)	CENPW (3,2)	IQGAP3 (3,1)	YAP1 (3,1)	CKAP5 (3,1)
GO:0008301	DNA binding, bending	7,15e-03	<0.20	PRDM6 (5,3)	GLI1 (3,9)	NR2F1 (3,7)	ONECUT2 (3,3)	TLE1 (3,3)	SKI (3,2)	PRDM16 (3,1)	DMRTA2 (3,1)	HIC1 (3,0)	SIX5 (2,8)
MP:0006354	abnormal fourth branchial arch artery morphology	7,16e-03	<0.20	COL13A1 (5,0)	EMCN (5,0)	JAG1 (4,6)	NR2F1 (4,0)	NDUFA4L2 (4,0)	PLXNA2 (4,0)	SEMA3F (3,8)	HEY1 (3,7)	C1orf51 (3,7)	ADCY4 (3,6)
ENSG00000160282	FTCD PPI subnetwork	7,18e-03	<0.20	TUBG1 (3,3)	PSMD3 (3,2)	R3HDM2 (3,2)	NDUFA4L2 (3,2)	INHBE (3,2)	RAC1 (3,1)	NCKIPSD (3,1)	PPP2R5E (3,0)	SMG9 (2,9)	C12orf10 (2,9)
