## Supplementary Tables 1-19. for "Genome-wide analysis of 102,084 migraine cases identifies 123 risk loci and subtype-specific risk alleles" (part 12 of 18)

### Sheet: Supplementary Table 14b (continued)
Supplementary Table 14b: Results from DEPICT gene set enrichment analysis using migraine associated variants and LD reference data from the UK Biobank and a clumping p-value of 1-e5.
GO:0042641	actomyosin	7,19e-03	<0.20	VCL (7,3)	TLN1 (5,5)	MRVI1 (5,0)	RRAS (4,8)	TSPAN2 (4,8)	PARVA (4,5)	DMPK (4,5)	ACTN4 (4,2)	TGFB2 (3,8)	ARHGAP1 (3,8)
ENSG00000124151	NCOA3 PPI subnetwork	7,21e-03	<0.20	KLF4 (3,6)	EP300 (3,6)	MTMR3 (3,6)	PLEKHH3 (3,5)	JMJD1C (2,8)	PSKH1 (2,8)	ZNF750 (2,8)	COL13A1 (2,8)	CYP2C9 (2,8)	ENSG00000226383 (2,8)
GO:0035102	PRC1 complex	7,23e-03	<0.20	DNAJC1 (5,0)	MLLT10 (3,7)	ZBTB37 (3,6)	NAB2 (3,4)	PAIP1 (3,4)	DTX3 (3,2)	DMWD (3,2)	PRR12 (3,2)	MANEAL (3,1)	ZNF652 (3,0)
GO:0005160	transforming growth factor beta receptor binding	7,27e-03	<0.20	SKI (4,2)	PAPPA (3,5)	C20orf112 (3,4)	ZCCHC14 (3,0)	CGGBP1 (2,8)	SEMA3F (2,8)	GRK5 (2,8)	LINGO2 (2,7)	ITGB5 (2,7)	ENSG00000230454 (2,7)
GO:0016055	Wnt receptor signaling pathway	7,28e-03	<0.20	PTHLH (3,4)	PARD3 (3,3)	ENSG00000247329 (3,2)	NRTN (3,1)	FAM101A (3,1)	C14orf37 (3,0)	LRP4 (3,0)	EMID1 (3,0)	SP7 (2,9)	HOMER2 (2,9)
ENSG00000082014	SMARCD3 PPI subnetwork	7,34e-03	<0.20	HIST2H2BE (5,8)	QRICH1 (4,6)	SMARCC1 (3,5)	BAZ1B (3,1)	NEK4 (2,9)	TOP1 (2,9)	WDR6 (2,8)	SLC26A6 (2,8)	USP4 (2,8)	TSPAN12 (2,7)
MP:0000267	abnormal heart development	7,36e-03	<0.20	PRDM6 (4,7)	PLXNA2 (4,5)	NRP1 (4,3)	NKX2-5 (4,2)	HEY1 (4,0)	MYBPC3 (4,0)	ZFPM2 (4,0)	TSPAN12 (3,9)	DLC1 (3,7)	HOXB1 (3,7)
MP:0005333	decreased heart rate	7,37e-03	<0.20	MYBPC3 (4,9)	NKX2-5 (4,7)	EMCN (4,1)	MAST4 (4,0)	CACNB2 (3,8)	CACNA2D2 (3,6)	RBM20 (3,3)	PLXNA2 (3,3)	PIP5K1B (3,2)	ADCY4 (3,1)
MP:0006395	abnormal epiphyseal plate morphology	7,39e-03	<0.20	CILP2 (5,0)	TNN (5,0)	FZD9 (4,8)	GPC6 (4,7)	STON1 (4,2)	SLIT2 (4,1)	FGFRL1 (4,1)	FAM101A (3,9)	CHADL (3,9)	KIF26B (3,6)
ENSG00000148082	SHC3 PPI subnetwork	7,56e-03	<0.20	ERBB3 (3,5)	EMCN (3,4)	LRP1 (3,3)	HIC1 (3,1)	HEY2 (3,1)	PTGDR (2,9)	DLC1 (2,9)	OTUD7B (2,8)	CSF1R (2,8)	NDUFA4L2 (2,7)
ENSG00000168283	BMI1 PPI subnetwork	7,59e-03	<0.20	TRIM33 (4,3)	NFYC (3,9)	BCL7B (3,3)	BAZ1B (3,2)	PLEKHA4 (3,1)	ZNF800 (3,1)	TOB2 (3,0)	BICD1 (3,0)	C20orf94 (3,0)	RALGAPA1 (3,0)
MP:0008148	abnormal rib-sternum attachment	7,63e-03	<0.20	HOXB6 (9,1)	HOXD8 (9,1)	HOXD9 (8,8)	HOXD10 (8,5)	HOXD3 (7,5)	HOXB5 (7,4)	HOXB2 (7,0)	ENSG00000237380 (6,8)	HOXD4 (6,8)	ENSG00000175892 (6,7)
ENSG00000129250	KIF1C PPI subnetwork	7,65e-03	<0.20	KIF3B (4,6)	OTUD7B (3,8)	HOMER2 (3,6)	TJP2 (3,5)	UBE4B (3,5)	AP2A1 (3,4)	ACTN4 (3,4)	ROCK2 (3,1)	IPO13 (3,0)	ASAP1 (2,9)
ENSG00000163283	ALPP PPI subnetwork	7,65e-03	<0.20	AMBRA1 (4,4)	RPRD2 (3,8)	SCAF1 (3,6)	NSD1 (3,6)	RERE (3,5)	WHAMM (3,4)	AFF1 (3,3)	PPCS (3,3)	USP19 (3,2)	EP300 (3,2)
MP:0004096	abnormal midbrain-hindbrain boundary development	7,68e-03	<0.20	SEMA3F (4,3)	PAX3 (3,6)	DLST (3,4)	ABO (3,3)	ZNF462 (3,0)	HOXD4 (3,0)	GLRA1 (2,7)	PRR12 (2,7)	HOXD10 (2,7)	ITGB5 (2,6)
REACTOME_REGULATION_OF_LIPID_METABOLISM_BY_PEROXISOME_PROLIFERATOR:ACTIVATED_RECEPTOR_ALPHA_PPARALPHA	REACTOME_REGULATION_OF_LIPID_METABOLISM_BY_PEROXISOME_PROLIFERATOR:ACTIVATED_RECEPTOR_ALPHA_PPARALPHA	7,69e-03	<0.20	ACACA (3,7)	SERPINC1 (3,2)	TMEM135 (3,2)	F2 (3,1)	NFYC (3,1)	HAO1 (3,1)	MTMR3 (3,1)	MAML1 (3,0)	NRBF2 (2,9)	TLE1 (2,8)
ENSG00000187079	TEAD1 PPI subnetwork	7,73e-03	<0.20	NFYC (4,7)	MYF5 (3,9)	STAC3 (3,5)	RAPSN (3,5)	MYF6 (3,5)	FSD2 (3,2)	UBN2 (3,1)	TMEM170A (3,0)	RBM20 (2,9)	AMPD1 (2,8)
MP:0003047	abnormal thoracic vertebrae morphology	7,74e-03	<0.20	HOXB2 (11,6)	HOXB6 (9,7)	HOXB5 (9,5)	HOXD8 (9,2)	HOXB3 (9,1)	ENSG00000233101 (8,0)	HOXD3 (7,8)	HOXD9 (6,7)	ENSG00000230148 (5,7)	ENSG00000175892 (5,5)
ENSG00000121879	PIK3CA PPI subnetwork	7,76e-03	<0.20	SATB1 (3,3)	SPI1 (3,1)	NAB2 (3,0)	DLC1 (2,9)	IRF3 (2,9)	GNAI2 (2,8)	AHNAK (2,8)	STAT6 (2,7)	PTK2B (2,7)	EMCN (2,6)
MP:0005621	abnormal cell physiology	7,80e-03	<0.20	SHISA5 (3,6)	RNF213 (3,5)	REV3L (3,4)	MANBA (3,2)	NCOA7 (3,0)	MCL1 (2,9)	NUCB1 (2,9)	AMBRA1 (2,9)	ZMYND8 (2,7)	MICU1 (2,7)
MP:0002151	abnormal neural tube morphology/development	7,84e-03	<0.20	HOXD10 (5,2)	HOXB1 (3,5)	NSD1 (3,4)	HOXD9 (3,2)	PRR12 (3,1)	IQCK (3,0)	COL13A1 (2,8)	ZBTB39 (2,8)	DCAKD (2,8)	DAPK1 (2,8)
ENSG00000072803	FBXW11 PPI subnetwork	7,85e-03	<0.20	ARIH2 (4,5)	SQSTM1 (4,0)	TMEM115 (3,0)	UBE2D3 (3,0)	NFYC (2,9)	TEF (2,9)	CDK6 (2,6)	RALGAPA1 (2,6)	TMEM131 (2,6)	DENND5A (2,5)
GO:0033002	muscle cell proliferation	7,86e-03	<0.20	ADCY4 (3,7)	NGF (3,2)	GRK5 (3,2)	ENSG00000253205 (3,1)	GPR182 (3,1)	MYO3B (3,1)	FHL5 (3,1)	TPRG1 (3,1)	C4orf32 (3,0)	FAM122A (3,0)
ENSG00000010803	SCMH1 PPI subnetwork	7,87e-03	<0.20	MEF2D (4,1)	RPRD2 (3,6)	TOB2 (3,5)	TRIM33 (3,3)	PRUNE (3,2)	EHMT1 (3,2)	MLLT10 (3,0)	CASZ1 (3,0)	INSM2 (3,0)	ENSA (2,9)
MP:0008973	decreased erythroid progenitor cell number	7,89e-03	<0.20	AFF1 (3,6)	PPP1R15A (3,4)	NR1D1 (3,1)	DYRK3 (3,0)	PIP5K1B (2,9)	CDK6 (2,9)	PTGS2 (2,8)	ZNF800 (2,8)	TOP1 (2,8)	CSF3 (2,6)
MP:0005602	decreased angiogenesis	7,93e-03	<0.20	EMCN (6,5)	HYAL2 (5,6)	COL4A1 (5,4)	ADCY4 (4,7)	PLXNA2 (4,4)	PDGFRB (4,3)	NDUFA4L2 (3,8)	SEMA3F (3,7)	COL13A1 (3,7)	KLF10 (3,6)
ENSG00000174292	TNK1 PPI subnetwork	7,94e-03	<0.20	SDC1 (4,2)	PROM2 (4,2)	COL7A1 (3,5)	SOX15 (3,4)	ESRP2 (3,0)	PRRG2 (3,0)	FHL5 (3,0)	TGFBR2 (2,9)	PDGFRB (2,9)	PTHLH (2,6)
ENSG00000185721	DRG1 PPI subnetwork	7,94e-03	<0.20	TTC19 (3,9)	C3orf54 (3,7)	CSDE1 (3,5)	RBM6 (3,5)	IFRD2 (3,1)	LUC7L2 (3,0)	NCOR1 (3,0)	GNL3 (2,9)	IRF3 (2,9)	POU4F1 (2,9)
ENSG00000007047	MARK4 PPI subnetwork	7,95e-03	<0.20	MLLT11 (3,7)	ENSG00000227388 (3,5)	LRP11 (3,0)	QRICH1 (3,0)	DUSP26 (2,9)	CELSR3 (2,8)	ENSG00000246747 (2,7)	KCNK17 (2,7)	KIF1B (2,6)	ABI2 (2,5)
MP:0005587	abnormal Meckel's cartilage morphology	7,96e-03	<0.20	PRDM6 (5,9)	EYA2 (5,6)	TGFB2 (5,4)	TGFB3 (4,3)	FAM101A (4,2)	PDGFRB (4,0)	TRPS1 (3,9)	NID2 (3,7)	SP7 (3,6)	ENSG00000233101 (3,6)
ENSG00000179335	CLK3 PPI subnetwork	7,99e-03	<0.20	EP300 (4,3)	BRWD1 (4,0)	RPRD2 (3,9)	POLR2A (3,8)	AMBRA1 (3,4)	PHIP (3,4)	NSD1 (3,3)	USP19 (3,1)	LRP1 (3,1)	BAZ1B (3,1)
MP:0002948	abnormal neuron specification	8,01e-03	<0.20	PAX3 (5,1)	POU4F1 (4,8)	TOX3 (4,7)	CALCB (4,7)	POU4F3 (4,5)	PCSK2 (4,1)	GALR1 (3,8)	GLI1 (3,3)	TLX3 (3,1)	GLP1R (3,1)
GO:0018024	histone-lysine N-methyltransferase activity	8,03e-03	<0.20	RPRD2 (4,7)	MLLT10 (4,6)	UBN2 (4,4)	BAZ1B (4,3)	PBRM1 (4,3)	MCPH1 (4,2)	RBM5 (4,0)	RERE (3,8)	BRD3 (3,6)	GABPB2 (3,5)
ENSG00000162409	PRKAA2 PPI subnetwork	8,07e-03	<0.20	KIAA1919 (4,0)	KLF10 (3,8)	PIGL (3,3)	MLXIPL (3,2)	SLC22A2 (3,1)	PCBP2 (3,1)	FUT6 (3,0)	ACBD4 (2,9)	GBE1 (2,8)	UBE4B (2,8)
MP:0005331	insulin resistance	8,15e-03	<0.20	MLXIPL (5,6)	CTRL (5,4)	PALMD (3,6)	TMEM135 (3,5)	ACACA (3,5)	PDE3B (3,5)	TGFBR3 (3,0)	TGFBR2 (2,9)	ROCK2 (2,8)	GPD2 (2,7)
MP:0003232	abnormal forebrain development	8,23e-03	<0.20	FAM101A (3,3)	DMRTA2 (3,2)	NGF (3,2)	NEK4 (3,0)	BRD3 (2,9)	KCNK5 (2,9)	ZBTB39 (2,9)	SKI (2,8)	IQCK (2,7)	MLLT10 (2,7)
MP:0008813	decreased common myeloid progenitor cell number	8,26e-03	<0.20	AFF1 (3,6)	RC3H1 (3,1)	LRCH1 (2,9)	PPP1R15A (2,8)	FXN (2,8)	FGF23 (2,7)	ZBTB4 (2,7)	HOXB2 (2,7)	RUNX1 (2,6)	ZMYND8 (2,4)
MP:0000116	abnormal tooth development	8,33e-03	<0.20	SEMA3F (4,2)	CILP2 (4,2)	SDC1 (3,9)	SP7 (3,9)	MRC2 (3,5)	TRPS1 (3,5)	ROBO1 (3,3)	CREB5 (3,0)	TNN (3,0)	C7orf10 (2,9)
REACTOME_PI3K_EVENTS_IN_ERBB4_SIGNALING	REACTOME_PI3K_EVENTS_IN_ERBB4_SIGNALING	8,39e-03	<0.20	UBE4B (4,1)	ST3GAL3 (3,6)	TSC22D2 (3,6)	MEF2D (3,5)	KLF9 (3,5)	PTGS2 (3,4)	PPP1R15A (3,1)	SKI (3,1)	PSKH1 (3,0)	PFDN1 (2,7)
ENSG00000182979	MTA1 PPI subnetwork	8,40e-03	<0.20	PPP2R5E (4,8)	DCAKD (4,2)	NAB2 (4,0)	TOP1 (3,1)	PAIP1 (3,1)	SCAF1 (2,9)	MEF2D (2,9)	ARID4A (2,8)	AAAS (2,8)	FXR2 (2,8)
MP:0000074	abnormal neurocranium morphology	8,40e-03	<0.20	TRPS1 (5,9)	SP7 (5,7)	FAM101A (4,0)	TNN (4,0)	MPPED2 (3,8)	CILP2 (3,8)	ITGB5 (3,5)	FZD9 (3,4)	SLC9B2 (3,2)	CYP20A1 (3,2)
MP:0000164	abnormal cartilage development	8,43e-03	<0.20	FAM101A (7,8)	CILP2 (6,8)	TNN (6,1)	FZD9 (5,8)	SP7 (5,4)	CHADL (5,0)	COL13A1 (4,5)	TGFB2 (4,4)	FGFRL1 (4,2)	TGFB3 (4,2)
MP:0005658	increased susceptibility to diet-induced obesity	8,44e-03	<0.20	MLXIPL (5,2)	NMBR (5,1)	CHGA (4,3)	SYT13 (3,6)	MYO3B (3,5)	CBLN4 (3,3)	CYP2C18 (3,2)	ONECUT2 (3,2)	PDE3B (3,1)	PCSK2 (3,0)
ENSG00000170759	KIF5B PPI subnetwork	8,45e-03	<0.20	ESRP2 (4,7)	TMEM131 (4,0)	PPP2R5E (3,8)	PRRG2 (3,6)	TJP2 (3,4)	MAP4 (3,3)	MST1R (3,3)	ACTN4 (3,1)	INPP5A (3,1)	ADD1 (3,0)
KEGG_TGF_BETA_SIGNALING_PATHWAY	KEGG_TGF_BETA_SIGNALING_PATHWAY	8,49e-03	<0.20	GPC6 (4,2)	HEY2 (3,6)	CCDC3 (3,6)	SKI (3,6)	ZCCHC14 (3,5)	CILP2 (3,4)	INHBA (3,4)	ITGB5 (3,1)	HBEGF (3,1)	TGFB2 (3,1)
ENSG00000126934	MAP2K2 PPI subnetwork	8,55e-03	<0.20	PLA2G12B (3,2)	CS (3,1)	F2 (2,9)	SERPINC1 (2,8)	MED24 (2,8)	BTBD1 (2,7)	UBXN11 (2,7)	RPS23 (2,7)	STAT6 (2,6)	INHBC (2,6)
GO:0033500	carbohydrate homeostasis	8,57e-03	<0.20	GALR1 (5,7)	PAX4 (3,9)	CHRNB4 (3,5)	MLXIPL (3,2)	GLP1R (3,0)	CHGA (3,0)	RPS6KL1 (2,9)	ENSG00000250846 (2,9)	TMEM91 (2,9)	INSM2 (2,9)
GO:0042593	glucose homeostasis	8,57e-03	<0.20	GALR1 (5,7)	PAX4 (3,9)	CHRNB4 (3,5)	MLXIPL (3,2)	GLP1R (3,0)	CHGA (3,0)	RPS6KL1 (2,9)	ENSG00000250846 (2,9)	TMEM91 (2,9)	INSM2 (2,9)
ENSG00000142208	AKT1 PPI subnetwork	8,58e-03	<0.20	EIF2C2 (3,1)	CGGBP1 (2,9)	TSC22D2 (2,9)	C4orf32 (2,9)	SP1 (2,8)	SKI (2,7)	RBM5 (2,7)	INPP5A (2,7)	JMJD1C (2,7)	NRAS (2,6)
ENSG00000158092	NCK1 PPI subnetwork	8,58e-03	<0.20	TJP2 (3,4)	IKZF4 (3,3)	ASAP1 (3,1)	ZNF462 (3,0)	RERE (2,8)	TMEM131 (2,8)	PPP2R5E (2,7)	LRFN5 (2,7)	ROCK2 (2,6)	PRR12 (2,6)
ENSG00000105851	PIK3CG PPI subnetwork	8,58e-03	<0.20	SATB1 (3,4)	SPI1 (3,3)	HEY2 (3,1)	PLEKHA1 (3,0)	DENND3 (2,7)	GMIP (2,6)	HIC1 (2,6)	GNAI2 (2,6)	CSF1R (2,5)	IRF3 (2,5)
MP:0004810	decreased hematopoietic stem cell number	8,59e-03	<0.20	RC3H1 (3,4)	ARID5B (3,2)	SLC35D1 (3,1)	IKZF2 (3,1)	REST (3,1)	PHIP (3,1)	RUNX1 (3,1)	GPR182 (2,8)	FGF23 (2,7)	DLC1 (2,7)
MP:0003345	decreased rib number	8,65e-03	<0.20	HOXB5 (8,6)	HOXB2 (7,3)	HOXB3 (6,7)	HOXD9 (5,2)	GLI1 (5,2)	HOXD8 (5,1)	ENSG00000233101 (4,9)	HOXD3 (4,7)	ENSG00000237380 (4,5)	HOXB1 (4,3)
REACTOME_SEMAPHORIN_INTERACTIONS	REACTOME_SEMAPHORIN_INTERACTIONS	8,66e-03	<0.20	GNAI2 (4,1)	MACF1 (4,0)	TSPAN2 (3,9)	SPI1 (3,6)	VCL (3,5)	MAGI2 (3,5)	TM6SF1 (3,4)	SH3BGRL3 (3,4)	CSF1R (3,3)	TLN1 (3,2)
MP:0001386	abnormal maternal nurturing	8,71e-03	<0.20	ENSG00000230148 (4,9)	ENSG00000233101 (3,8)	HOXB3 (3,6)	LMX1B (3,5)	OLFM1 (3,5)	HAPLN4 (3,3)	TSPAN12 (3,2)	TBR1 (3,2)	LINGO2 (3,1)	HOXB5 (3,1)
GO:0016514	SWI/SNF complex	8,72e-03	<0.20	PBRM1 (4,5)	SCAF1 (3,7)	PRR12 (3,6)	ZC3H7B (3,5)	RPRD2 (3,5)	R3HDM2 (3,5)	DENND1A (3,3)	BRD3 (3,2)	SMARCC1 (3,1)	EP300 (3,1)
GO:0008543	fibroblast growth factor receptor signaling pathway	8,78e-03	<0.20	DNAJB12 (3,2)	UBE4B (3,2)	FAM122A (3,2)	PLEKHA1 (2,7)	ZMYND8 (2,6)	DAGLB (2,6)	ZHX3 (2,6)	BSN-AS2 (2,5)	REST (2,5)	TLE1 (2,3)
MP:0000088	short mandible	8,81e-03	<0.20	TRPS1 (6,1)	SP7 (5,6)	PRDM6 (4,8)	FAM101A (4,7)	COL13A1 (4,6)	RUNX2 (4,5)	CILP2 (4,3)	EYA2 (4,3)	TNN (3,9)	GLI1 (3,8)
MP:0008271	abnormal bone ossification	8,82e-03	<0.20	SP7 (5,8)	FAM101A (4,5)	TRPS1 (4,0)	SLC26A2 (4,0)	TGFB2 (4,0)	HEY2 (3,8)	MPPED2 (3,6)	CILP2 (3,6)	RUNX2 (3,4)	TGFB3 (3,3)
GO:0034762	regulation of transmembrane transport	8,85e-03	<0.20	ACTN3 (3,4)	PNPLA1 (3,3)	NEURL (3,2)	B4GALT2 (3,1)	FGF6 (2,9)	PRKG1 (2,7)	C3orf18 (2,7)	ZDHHC8 (2,7)	ST3GAL3 (2,7)	HPSE2 (2,6)
GO:0046965	retinoid X receptor binding	8,86e-03	<0.20	MGAT4B (4,2)	SP1 (3,9)	BTBD16 (3,6)	MLX (3,0)	MADD (2,9)	CLOCK (2,8)	MLLT10 (2,7)	SENP3 (2,7)	MIER1 (2,7)	ADAMTSL4 (2,6)
REACTOME_REGULATION_OF_GENE_EXPRESSION_IN_BETA_CELLS	REACTOME_REGULATION_OF_GENE_EXPRESSION_IN_BETA_CELLS	8,94e-03	<0.20	PCSK2 (6,5)	GLP1R (6,4)	GALR1 (6,2)	ONECUT2 (5,9)	PAX4 (5,5)	MUC13 (4,1)	MLXIPL (4,0)	CTRL (3,7)	ONECUT1 (3,6)	CHGA (3,6)
MP:0005236	abnormal olfactory nerve morphology	8,96e-03	<0.20	ZNF462 (4,1)	ADCY4 (3,9)	EYA2 (3,8)	THSD7B (3,4)	TPRG1 (3,4)	PAX3 (3,4)	ZNF521 (3,2)	PLXNA2 (3,0)	RIMKLB (2,9)	SSBP2 (2,9)
MP:0003059	decreased insulin secretion	8,96e-03	<0.20	GALR1 (8,0)	CHGA (7,6)	PCSK2 (6,4)	GLP1R (5,9)	SYT13 (5,2)	CABP7 (4,1)	CACNA1D (4,1)	CACNB2 (4,0)	CACNA1A (3,5)	TOX3 (3,0)
MP:0010392	prolonged QRS complex duration	8,99e-03	<0.20	MYBPC3 (5,5)	PPP1R3C (4,1)	NKX2-5 (4,0)	RBM20 (3,9)	CACNB2 (3,9)	MAST4 (3,6)	CASZ1 (3,5)	RAPSN (3,4)	FSD2 (3,0)	DMPK (3,0)
MP:0000069	kyphoscoliosis	9,06e-03	<0.20	GLT8D1 (4,3)	PPIC (3,7)	AMHR2 (3,5)	DAG1 (3,4)	PLXNB1 (3,1)	AHNAK (3,1)	TBL2 (3,1)	CREB3L1 (3,1)	SLC6A9 (3,1)	DALRD3 (3,0)
ENSG00000185950	IRS2 PPI subnetwork	9,07e-03	<0.20	KIF3B (4,7)	ASXL1 (3,8)	NSD1 (3,2)	FXR2 (3,2)	NCOR2 (3,1)	ADD1 (3,0)	ZMYND8 (3,0)	CISH (3,0)	AFF1 (2,9)	AMBRA1 (2,9)
GO:0030518	intracellular steroid hormone receptor signaling pathway	9,08e-03	<0.20	IPO8 (3,8)	C2orf51 (3,6)	TRPM8 (3,5)	C3orf62 (3,5)	DNAJB7 (3,2)	FAM122A (3,1)	EP300 (3,1)	ZBTB37 (3,1)	ANKRD45 (3,0)	QRICH1 (3,0)
MP:0001622	abnormal vasculogenesis	9,08e-03	<0.20	EMCN (5,0)	ADCY4 (3,5)	NRP1 (3,4)	PLXNA2 (3,3)	GNAI2 (3,3)	ZEB2 (3,1)	MAST4 (3,0)	TSPAN12 (2,9)	HYAL2 (2,8)	BRD3 (2,8)
MP:0004672	short ribs	9,11e-03	<0.20	HOXD9 (6,9)	HOXD8 (6,9)	HOXB6 (5,7)	RAPSN (5,4)	MYF5 (5,2)	HOXB5 (5,1)	FAM101A (4,9)	HOXD3 (4,8)	HOXD4 (4,8)	HOXB2 (4,3)
ENSG00000071051	NCK2 PPI subnetwork	9,11e-03	<0.20	CREB3L1 (4,6)	SCAF1 (4,2)	LRP1 (3,6)	PARD3 (3,6)	R3HDM2 (3,2)	ITGB5 (3,2)	TLN1 (3,1)	ENSG00000255545 (3,1)	MICU1 (3,0)	YAP1 (2,9)
ENSG00000069431	ABCC9 PPI subnetwork	9,12e-03	<0.20	THRA (4,5)	TMEM131 (4,3)	RPRD2 (4,1)	EP300 (3,7)	NCOR1 (3,6)	GABPB2 (3,5)	KIF3B (3,4)	REV3L (3,3)	NME6 (3,1)	ZHX3 (3,0)
ENSG00000169032	MAP2K1 PPI subnetwork	9,17e-03	<0.20	RBFOX1 (3,9)	ATP2B1 (3,7)	ROCK2 (3,1)	RAC1 (3,0)	NEURL (2,9)	PPP1R15A (2,9)	CAMKV (2,9)	DGKZ (2,8)	BSN (2,8)	NKX2-5 (2,8)
GO:0021700	developmental maturation	9,19e-03	<0.20	ANKRD30A (3,5)	ADCY4 (3,3)	ENSG00000237950 (3,3)	C11orf36 (2,9)	LMX1B (2,8)	FZD9 (2,8)	SLC24A4 (2,8)	EMID1 (2,7)	EMCN (2,7)	ENSG00000229228 (2,7)
ENSG00000106571	GLI3 PPI subnetwork	9,21e-03	<0.20	ZCCHC14 (3,5)	MAML1 (3,3)	WAC (3,3)	CGGBP1 (3,3)	PAX3 (3,3)	UBE4B (3,2)	RBM27 (3,2)	LRCH1 (3,1)	SKI (2,8)	CELF1 (2,8)
ENSG00000089902	RCOR1 PPI subnetwork	9,25e-03	<0.20	SMARCC1 (4,2)	BRD3 (3,4)	ENSG00000213600 (3,3)	SMG6 (3,3)	ZMYND8 (3,1)	R3HDM2 (3,1)	HEXIM1 (3,1)	HIST2H2BE (3,0)	DCAKD (2,8)	REV3L (2,8)
ENSG00000100867	DHRS2 PPI subnetwork	9,28e-03	<0.20	AHNAK (3,8)	NACA (3,1)	KRT8P12 (3,0)	C14orf166 (3,0)	ENSG00000213600 (3,0)	PLCE1 (2,9)	CS (2,9)	ANXA2P3 (2,8)	TPRG1 (2,7)	AMHR2 (2,7)
GO:0009755	hormone-mediated signaling pathway	9,31e-03	<0.20	CHST8 (3,9)	TEF (3,5)	ENSG00000250846 (3,4)	AMHR2 (3,3)	NR1D1 (3,3)	C1orf51 (3,2)	KRT18P38 (3,2)	C16orf86 (3,2)	ACSS3 (3,1)	FGF6 (3,0)
ENSG00000015171	ZMYND11 PPI subnetwork	9,32e-03	<0.20	AMBRA1 (4,1)	BRWD1 (3,4)	MTMR3 (3,3)	MGA (3,3)	SETD5 (3,3)	RPRD2 (3,2)	ARID4A (3,1)	AKAP10 (3,1)	NCOR1 (3,1)	LATS1 (3,0)
MP:0002192	hydrops fetalis	9,37e-03	<0.20	EMCN (5,1)	PCDH17 (4,8)	ADCY4 (4,4)	PRDM6 (4,0)	NDUFA4L2 (3,9)	CSDC2 (3,3)	GRK5 (3,2)	NID2 (3,2)	NR2F1 (3,2)	NGF (3,1)
REACTOME_PPARA_ACTIVATES_GENE_EXPRESSION	REACTOME_PPARA_ACTIVATES_GENE_EXPRESSION	9,41e-03	<0.20	ACACA (3,7)	TMEM135 (3,4)	SERPINC1 (3,4)	F2 (3,4)	HAO1 (3,2)	NFYC (3,2)	NRBF2 (3,1)	MTMR3 (3,0)	C4orf32 (3,0)	MLXIPL (2,9)
MP:0000443	abnormal snout morphology	9,42e-03	<0.20	SP7 (5,0)	NGF (4,5)	TRPS1 (4,0)	KLF4 (3,5)	SETBP1 (3,4)	PLCE1 (3,3)	FAM101A (3,3)	FGFRL1 (3,2)	RUNX2 (3,2)	EYA2 (3,1)
ENSG00000121481	RNF2 PPI subnetwork	9,45e-03	<0.20	RPRD2 (3,7)	ZBTB39 (3,6)	PRUNE (3,5)	RBM27 (3,4)	POLR2A (3,3)	NFYC (3,2)	SP1 (3,1)	BAZ1B (3,0)	PAIP1 (3,0)	HMGXB3 (2,9)
GO:0008305	integrin complex	9,49e-03	<0.20	TLN1 (4,9)	TGFB1 (4,5)	MRVI1 (3,9)	VCL (3,8)	GUCY1A3 (3,6)	PDGFRB (3,5)	SPI1 (3,3)	ITGB5 (3,3)	ENSG00000250610 (3,2)	HTRA1 (3,0)
ENSG00000133895	MEN1 PPI subnetwork	9,50e-03	<0.20	NCOR2 (3,6)	POLR2A (3,4)	EIF2AK3 (3,0)	HELLS (2,9)	ERI1 (2,7)	MCPH1 (2,7)	RBM14 (2,7)	SKI (2,6)	TLN1 (2,6)	ZFPM2 (2,6)
ENSG00000166484	MAPK7 PPI subnetwork	9,51e-03	<0.20	PTGES3 (3,7)	CACYBP (3,5)	RHOA (3,2)	KLF4 (3,1)	EIF2C2 (3,1)	PHB (3,0)	KPNA4 (2,9)	GATAD2A (2,9)	MCL1 (2,9)	HMOX2 (2,8)
MP:0003052	omphalocele	9,52e-03	<0.20	TGFB2 (3,8)	NSD1 (3,4)	NGFR (3,3)	NID2 (3,2)	ROBO1 (2,8)	ZBTB39 (2,8)	CDH8 (2,8)	ZFPM2 (2,7)	PRKG1 (2,7)	C14orf37 (2,7)
ENSG00000078699	CBFA2T2 PPI subnetwork	9,52e-03	<0.20	PRR12 (5,3)	FAM65A (4,1)	SCAF1 (3,9)	POLR2A (3,1)	BRD3 (3,1)	C3orf54 (3,1)	RPRD2 (3,1)	NFATC3 (3,1)	AKAP10 (3,1)	ZNF521 (3,1)
ENSG00000198728	LDB1 PPI subnetwork	9,54e-03	<0.20	SETBP1 (5,0)	DYRK3 (4,2)	NEGR1 (3,9)	C3orf54 (3,6)	HRK (3,3)	PDZRN4 (3,2)	SSBP2 (3,0)	RAB3IL1 (2,9)	TESC (2,9)	PHIP (2,9)
ENSG00000182872	RBM10 PPI subnetwork	9,61e-03	<0.20	POLR2A (4,6)	PA2G4 (4,3)	SCAF1 (3,7)	SF3B4 (3,6)	PCBP2 (3,5)	TRIM32 (3,4)	YLPM1 (3,2)	ST13 (3,1)	TRIM33 (3,1)	TOB2 (3,1)
ENSG00000124813	RUNX2 PPI subnetwork	9,62e-03	<0.20	PLCG1 (4,1)	HEY2 (3,8)	REST (3,5)	KLF4 (3,5)	MTMR3 (3,1)	MCL1 (3,0)	PPP1R15A (3,0)	TLE1 (3,0)	SP1 (2,9)	RUNX1 (2,9)
MP:0000692	small spleen	9,67e-03	<0.20	IKZF2 (3,8)	KCNK5 (3,7)	CDK6 (3,5)	HEATR7B1 (3,2)	TOB2 (3,1)	CTRL (2,9)	HEMK1 (2,9)	TPRG1 (2,8)	RUNX1 (2,8)	C7orf10 (2,7)
MP:0001953	respiratory failure	9,68e-03	<0.20	STAC3 (4,6)	MYF6 (4,2)	FAM101A (4,0)	KLF5 (3,8)	RBFOX1 (3,7)	FZD9 (3,7)	HOXB3 (3,7)	ELAVL4 (3,6)	PLXNA2 (3,6)	GLI1 (3,5)
MP:0001156	abnormal spermatogenesis	9,69e-03	<0.20	DPEP3 (6,4)	SYCP1 (5,6)	PDCL2 (4,3)	AMHR2 (4,2)	GRK4 (4,2)	HDGFL1 (4,0)	TULP2 (3,8)	AKAP3 (3,7)	ENSG00000233153 (3,5)	ENSG00000228075 (3,3)
ENSG00000135100	HNF1A PPI subnetwork	9,69e-03	<0.20	SP7 (3,9)	FOXA3 (3,5)	RERE (3,1)	RPRD2 (3,0)	PRR12 (3,0)	THRA (3,0)	PLXNB1 (3,0)	RUNX2 (2,8)	SMPD3 (2,7)	ASXL1 (2,7)
ENSG00000163486	SRGAP2 PPI subnetwork	9,70e-03	<0.20	HOMER2 (3,7)	TJP2 (3,6)	OTUD7B (3,3)	UBE4B (3,3)	IPO13 (3,3)	KIF3B (3,2)	ACTN4 (3,2)	RERE (3,2)	MACF1 (3,2)	SNX24 (3,1)
GO:0070161	anchoring junction	9,74e-03	<0.20	VCL (5,0)	PARVA (4,7)	TJP2 (4,2)	ACTN4 (4,0)	YAP1 (3,9)	TLN1 (3,8)	MACF1 (3,7)	PARD3 (3,6)	KLF5 (3,5)	PLCD3 (3,5)
GO:0001944	vasculature development	9,75e-03	<0.20	ADCY4 (5,3)	EMCN (4,7)	NID2 (4,5)	PDGFRB (4,3)	NRP1 (4,2)	COL13A1 (3,9)	HTRA1 (3,8)	HIC1 (3,8)	COL4A1 (3,7)	PCDH17 (3,5)
ENSG00000115170	ACVR1 PPI subnetwork	9,77e-03	<0.20	ZBTB39 (4,1)	LATS1 (3,7)	C3orf38 (3,4)	KIAA0040 (2,9)	ERBB3 (2,9)	PRRG2 (2,8)	SETBP1 (2,7)	CGGBP1 (2,7)	PLXNA2 (2,6)	ZFYVE20 (2,6)
ENSG00000106546	AHR PPI subnetwork	9,81e-03	<0.20	ST13 (3,7)	ZMYND8 (3,5)	CLOCK (3,4)	RPRD2 (3,3)	JMJD1C (3,3)	RBM27 (3,2)	POLDIP3 (3,2)	RHBG (3,1)	OTUD7B (3,0)	SP1 (3,0)
MP:0000445	short snout	9,81e-03	<0.20	SP7 (5,3)	GLI1 (5,1)	FAM101A (4,6)	TRPS1 (4,4)	MRC2 (3,9)	SLIT2 (3,8)	PDGFRB (3,7)	CILP2 (3,6)	SLC9B2 (3,6)	CHADL (3,6)
GO:0010810	regulation of cell-substrate adhesion	9,81e-03	<0.20	ITGA1 (3,7)	TGFB3 (3,6)	PRKG1 (3,5)	NRP1 (3,3)	STON1 (3,2)	ENSG00000250954 (3,2)	ENSG00000246982 (3,1)	NFIB (2,9)	PBX4 (2,9)	MRC2 (2,8)
GO:0010171	body morphogenesis	9,84e-03	<0.20	IL11RA (3,2)	SP7 (3,1)	ENSG00000234653 (2,7)	C10orf140 (2,7)	ENSG00000237950 (2,5)	ENSG00000250968 (2,5)	SLC7A6 (2,5)	MIPOL1 (2,4)	PLEKHA1 (2,4)	IQCK (2,4)
GO:0035295	tube development	9,86e-03	<0.20	PRDM6 (3,5)	HIC1 (3,4)	KIF26B (3,1)	COL13A1 (3,1)	TLE1 (2,9)	LRP4 (2,9)	PAPPA (2,9)	SEMA3F (2,9)	ZBTB39 (2,9)	ECM1 (2,8)
MP:0002835	abnormal cranial suture morphology	9,92e-03	<0.20	SP7 (5,6)	SH3PXD2A (4,9)	TNN (4,0)	MRC2 (4,0)	SMPD3 (3,7)	SDC1 (3,7)	LRP4 (3,6)	CILP2 (3,4)	PLXNA2 (3,4)	TGFB3 (3,2)
ENSG00000135930	EIF4E2 PPI subnetwork	9,94e-03	<0.20	KIF3B (4,0)	UBE4B (3,6)	IPO13 (3,5)	DENND3 (3,4)	RERE (3,4)	WHAMM (3,2)	ADD1 (3,2)	MTMR3 (3,2)	ACTN4 (3,1)	LPAR2 (3,1)
ENSG00000179295	PTPN11 PPI subnetwork	9,98e-03	<0.20	EMCN (3,7)	DLC1 (3,4)	KALRN (3,3)	DENND3 (3,3)	KIAA0040 (3,1)	PTK2B (2,9)	PLXNA2 (2,9)	GRK5 (2,8)	SLC24A3 (2,7)	DGKZ (2,7)
MP:0001730	embryonic growth arrest	9,98e-03	<0.20	PRDM6 (3,4)	NRP1 (3,3)	RAD23B (3,1)	TJP2 (3,0)	ESPL1 (2,9)	NSD1 (2,8)	PBRM1 (2,8)	PCDH17 (2,8)	GATAD2A (2,8)	TRIM59 (2,8)
MP:0001575	cyanosis	0,01	<0.20	MYF5 (3,9)	PLXNA2 (3,9)	SLIT2 (3,7)	HOXB3 (3,7)	HOXB2 (3,6)	PRDM6 (3,6)	ODZ2 (3,5)	ZNF521 (3,5)	PTHLH (3,5)	HOXB5 (3,4)
MP:0003723	abnormal long bone morphology	0,01	<0.20	SP7 (6,0)	GLI1 (5,6)	CREB3L1 (4,7)	COL13A1 (4,6)	FAM101A (4,5)	MRC2 (4,4)	PDGFRB (4,1)	CILP2 (4,1)	SLC9B2 (4,0)	NID2 (3,9)
ENSG00000175793	SFN PPI subnetwork	0,01	<0.20	TJP2 (5,1)	ESRP2 (4,9)	MST1R (3,8)	PRRG2 (3,7)	FAM108C1 (3,6)	PLXNB1 (3,5)	RAPH1 (3,4)	FGD6 (3,4)	PARD3 (3,4)	YAP1 (3,3)
ENSG00000204301	NOTCH4 PPI subnetwork	0,01	<0.20	ADCY4 (3,7)	SEMA3F (3,3)	SETBP1 (3,2)	HEY2 (3,2)	PPP2R5E (3,0)	PALMD (2,8)	IER3IP1 (2,7)	ZCCHC14 (2,7)	MTMR3 (2,7)	CASZ1 (2,7)
ENSG00000143632	ACTA1 PPI subnetwork	0,01	<0.20	MUC13 (4,8)	VCL (4,8)	ACTN4 (4,6)	TJP2 (4,4)	ARHGAP1 (4,4)	MYO1A (4,1)	INPP5A (4,0)	KIAA0754 (3,8)	TLN1 (3,6)	MRVI1 (3,6)
ENSG00000100324	TAB1 PPI subnetwork	0,01	<0.20	CACYBP (6,0)	PTGES3 (5,3)	ST13 (4,1)	HEXIM1 (3,9)	RANGAP1 (3,4)	RAD23B (3,2)	MANEAL (2,6)	GFOD2 (2,6)	RBM14 (2,5)	CANX (2,5)
ENSG00000150093	ITGB1 PPI subnetwork	0,01	<0.20	COL4A1 (7,9)	HTRA1 (5,6)	PDGFRB (5,5)	NID2 (5,0)	VCL (4,9)	LAMB2 (4,4)	ITGA1 (4,3)	NRP1 (4,0)	PARVA (4,0)	GJA1 (3,7)
ENSG00000213341	CHUK PPI subnetwork	0,01	<0.20	RNF213 (3,6)	ABTB2 (3,4)	RC3H1 (3,2)	EIF2C2 (3,2)	ACTN4 (3,2)	ASXL1 (3,2)	NRAS (3,0)	STAT6 (3,0)	CDC42SE1 (2,9)	MAPKAPK2 (2,8)
MP:0003384	abnormal ventral body wall morphology	0,01	<0.20	TOX3 (3,7)	PAX3 (3,7)	HOXD1 (3,6)	SOX15 (3,5)	KLF5 (3,5)	PARD3 (3,5)	TMEM165 (3,5)	BNIPL (3,4)	KIF26B (3,3)	DENND2C (3,3)
ENSG00000165699	TSC1 PPI subnetwork	0,01	<0.20	ACTN4 (4,6)	ADD1 (3,4)	UBE4B (3,1)	HOMER2 (3,1)	RAB4A (3,0)	KIF3B (2,8)	SNX24 (2,8)	TLN1 (2,7)	AFF1 (2,7)	SETD5 (2,6)
MP:0002199	abnormal brain commissure morphology	0,01	<0.20	ENSG00000199562 (4,2)	ODZ2 (4,2)	POU4F1 (4,1)	DMRTA2 (4,0)	CTNND2 (3,8)	KIF1B (3,7)	NCAN (3,6)	CXXC4 (3,6)	NF2 (3,2)	PAX3 (3,2)
ENSG00000171608	PIK3CD PPI subnetwork	0,01	<0.20	PLEKHA1 (3,6)	SATB1 (3,3)	IRF3 (3,0)	GMIP (2,8)	FGD6 (2,7)	ARFGAP2 (2,6)	MFSD10 (2,6)	SEMA3F (2,6)	NAB2 (2,6)	C5orf34 (2,6)
ENSG00000141068	KSR1 PPI subnetwork	0,01	<0.20	KIF3B (4,6)	ACTN4 (4,0)	HOMER2 (3,6)	LPAR2 (3,1)	IPO13 (3,0)	ADD1 (2,9)	UBE4B (2,9)	DENND1A (2,8)	ESRP2 (2,8)	DENND3 (2,8)
MP:0000065	abnormal bone marrow cavity morphology	0,01	<0.20	CILP2 (6,6)	FAM101A (4,8)	SP7 (4,7)	TNN (4,3)	FZD9 (4,0)	SLC9B2 (3,8)	CHADL (3,7)	SLC39A13 (3,5)	SLIT2 (3,2)	PDZRN4 (3,1)
GO:0016278	lysine N-methyltransferase activity	0,01	<0.20	RPRD2 (4,9)	MLLT10 (4,7)	UBN2 (4,3)	PBRM1 (4,2)	MCPH1 (4,0)	BAZ1B (4,0)	RERE (3,9)	RBM4B (3,9)	RBM5 (3,7)	USP19 (3,4)
GO:0016279	protein-lysine N-methyltransferase activity	0,01	<0.20	RPRD2 (4,9)	MLLT10 (4,7)	UBN2 (4,3)	PBRM1 (4,2)	MCPH1 (4,0)	BAZ1B (4,0)	RERE (3,9)	RBM4B (3,9)	RBM5 (3,7)	USP19 (3,4)
GO:0051091	positive regulation of sequence-specific DNA binding transcription factor activity	0,01	<0.20	ENSG00000257550 (3,6)	C3orf21 (3,4)	PAX5 (3,2)	GLP1R (3,2)	ENSG00000248003 (3,2)	BTBD16 (2,9)	CTRL (2,9)	CREB5 (2,8)	ENSG00000250846 (2,8)	DENND3 (2,7)
ENSG00000072110	ACTN1 PPI subnetwork	0,01	<0.20	TLN1 (4,4)	ACTN4 (4,3)	VCL (4,1)	TJP2 (3,6)	AMPD1 (3,5)	DMPK (3,5)	RRAS (3,4)	MYF6 (3,4)	KALRN (3,4)	STAC3 (3,1)
ENSG00000106070	GRB10 PPI subnetwork	0,01	<0.20	MTMR3 (3,1)	KIAA0317 (3,1)	TGFBR3 (3,0)	ROBO1 (2,9)	ENSG00000166503 (2,9)	PCDH17 (2,9)	ST3GAL3 (2,8)	FBXW2 (2,7)	HMGXB3 (2,6)	PLXNA2 (2,6)
ENSG00000145781	COMMD10 PPI subnetwork	0,01	<0.20	C1orf122 (5,1)	ATOX1 (3,6)	CREB3 (3,5)	CELSR3 (2,8)	TIGD6 (2,8)	RRAS (2,8)	MAPKAPK2 (2,8)	POU4F1 (2,8)	SCLT1 (2,7)	NUCB1 (2,7)
GO:0048705	skeletal system morphogenesis	0,01	<0.20	ENSG00000233101 (8,1)	ENSG00000175892 (8,0)	HOXD8 (7,8)	ENSG00000237380 (7,6)	ENSG00000230148 (7,2)	HOXB3 (6,9)	HOXD3 (6,4)	HOXB6 (6,4)	HOXD9 (6,3)	HOXB2 (6,1)
MP:0003934	abnormal pancreas development	0,01	<0.20	ONECUT2 (7,4)	PLXNA2 (4,6)	PCSK2 (4,4)	TOX3 (4,1)	CHGA (3,6)	HOXB1 (3,6)	CXXC4 (3,5)	SYT13 (3,3)	POU4F1 (3,1)	ROBO1 (3,0)
ENSG00000073009	IKBKG PPI subnetwork	0,01	<0.20	RNF213 (4,2)	SLC7A1 (3,7)	TPR (3,7)	CS (3,5)	G3BP1 (3,5)	SQSTM1 (3,5)	SHMT2 (3,4)	SNRNP200 (3,3)	HTT (3,3)	CSDE1 (3,2)
REACTOME_TRAF6_MEDIATED_INDUCTION_OF_PROINFLAMMATORY_CYTOKINES	REACTOME_TRAF6_MEDIATED_INDUCTION_OF_PROINFLAMMATORY_CYTOKINES	0,01	<0.20	KLF4 (4,7)	PPP1R15A (4,4)	TANK (3,5)	MAPKAPK2 (3,5)	TFEB (3,4)	MCL1 (3,4)	DENND3 (3,4)	PDE4B (3,3)	KLF10 (3,2)	WAC (3,0)
ENSG00000130702	LAMA5 PPI subnetwork	0,01	<0.20	NGFR (4,7)	PLEKHA4 (4,2)	SEMA3B (4,1)	COL4A1 (4,0)	DAG1 (4,0)	HTRA1 (3,8)	YAP1 (3,7)	LAMB2 (3,7)	CCDC3 (3,6)	ECM1 (3,5)
ENSG00000124587	PEX6 PPI subnetwork	0,01	<0.20	DYRK4 (4,3)	EHMT1 (3,6)	RERE (3,5)	UBE4B (3,4)	TMEM135 (3,4)	LRIG2 (3,2)	SETBP1 (3,0)	IER3IP1 (3,0)	MTMR3 (2,9)	AMBRA1 (2,9)
MP:0005031	abnormal trophoblast layer morphology	0,01	<0.20	GALT (4,1)	SETD5 (3,8)	TGFBR2 (3,3)	NSD1 (3,3)	UBE4B (3,3)	SIPA1L2 (3,1)	RGP1 (3,1)	DAG1 (3,1)	MGA (3,1)	BRWD1 (2,9)
KEGG_ECM_RECEPTOR_INTERACTION	KEGG_ECM_RECEPTOR_INTERACTION	0,01	<0.20	COL4A1 (7,7)	NID2 (6,6)	PDGFRB (6,1)	TGFB3 (5,1)	HTRA1 (5,0)	CILP2 (4,9)	MRC2 (4,8)	TNN (4,8)	COL7A1 (4,5)	PPIC (4,5)
MP:0000266	abnormal heart morphology	0,01	<0.20	MYBPC3 (5,8)	NKX2-5 (4,7)	FSD2 (3,6)	PPP1R3B (3,2)	KIF26B (3,2)	REST (3,0)	RBM20 (3,0)	PTGS2 (2,9)	COL7A1 (2,8)	NRP1 (2,8)
GO:0007160	cell-matrix adhesion	0,01	<0.20	SH3PXD2A (3,6)	SLC39A13 (3,3)	ECM1 (3,2)	TGFB3 (3,2)	PRKG1 (3,1)	KIAA0754 (3,0)	NFIB (2,9)	LAMB2 (2,9)	HTRA1 (2,9)	ENSG00000237781 (2,8)
KEGG_ACUTE_MYELOID_LEUKEMIA	KEGG_ACUTE_MYELOID_LEUKEMIA	0,01	<0.20	CISH (3,9)	DENND3 (3,7)	PSKH1 (3,3)	MAPKAPK2 (2,9)	TGFB1 (2,8)	DENND5A (2,8)	ABTB2 (2,8)	ATG13 (2,8)	GNAI2 (2,8)	TBC1D16 (2,7)
MP:0004214	abnormal long bone diaphysis morphology	0,01	<0.20	CILP2 (4,2)	TGFB3 (4,1)	PDGFRB (4,0)	PLXNB1 (3,6)	FGFRL1 (3,4)	ZCCHC14 (3,4)	SH3PXD2A (3,4)	TGFB1 (3,4)	KLF4 (3,2)	SDC1 (3,2)
ENSG00000118260	CREB1 PPI subnetwork	0,01	<0.20	MEF2D (4,4)	TFEB (3,6)	MAPKAPK2 (3,4)	JMJD1C (3,2)	NCOR2 (3,1)	STAT6 (3,0)	NEURL (3,0)	NF2 (2,9)	DENND1A (2,9)	ENSG00000249707 (2,9)
GO:0003006	developmental process involved in reproduction	0,01	<0.20	TULP2 (5,0)	HDGFL1 (4,6)	DPEP3 (4,4)	ACTRT2 (4,3)	AKAP3 (4,2)	ENSG00000228075 (4,0)	C2orf51 (3,8)	C17orf74 (3,7)	AMHR2 (3,6)	RSPH6A (3,6)
MP:0008803	abnormal placental labyrinth vasculature morphology	0,01	<0.20	ARIH2 (4,4)	PRKAR2A (3,9)	DAG1 (3,8)	PRRG2 (3,8)	SETD5 (3,7)	ESRP2 (3,2)	NME6 (3,1)	COL4A1 (3,1)	NID2 (3,0)	TMEM115 (3,0)
ENSG00000100294	MCAT PPI subnetwork	0,01	<0.20	PHIP (4,0)	RPRD2 (3,8)	POLR2A (3,7)	AMBRA1 (3,5)	MACF1 (3,4)	BRWD1 (3,3)	NSD1 (3,3)	TSC22D2 (3,1)	SCAF1 (3,1)	CLOCK (3,1)
ENSG00000196455	PIK3R4 PPI subnetwork	0,01	<0.20	SATB1 (3,1)	PLEKHA1 (3,0)	STAT6 (2,9)	ENSG00000246747 (2,8)	YTHDC2 (2,6)	SPI1 (2,6)	MED24 (2,6)	ALDH16A1 (2,5)	ENSG00000250610 (2,4)	NRAS (2,4)
MP:0002780	decreased circulating testosterone level	0,01	<0.20	TSHB (8,2)	AMHR2 (4,7)	CHST8 (4,6)	ENSG00000232013 (4,0)	TGFBR3 (3,3)	C9orf64 (3,2)	NFATC3 (3,0)	AGRP (3,0)	THSD7B (2,8)	ZC3H6 (2,8)
MP:0001544	abnormal cardiovascular system physiology	0,01	<0.20	MYBPC3 (7,7)	NKX2-5 (6,5)	FSD2 (4,8)	NRP1 (4,2)	DMPK (4,0)	RBM20 (3,7)	PRKG1 (3,6)	PPP1R3C (3,5)	EMCN (3,5)	CACNB2 (3,3)
MP:0002108	abnormal muscle morphology	0,01	<0.20	RAPSN (7,2)	STAC3 (6,3)	MYF5 (5,6)	CHRNB1 (5,0)	AMPD1 (4,7)	DMPK (4,0)	MYF6 (3,9)	ACTN3 (3,9)	SH3PXD2A (3,2)	RBFOX1 (3,1)
REACTOME_REGULATION_OF_INSULIN_SECRETION	REACTOME_REGULATION_OF_INSULIN_SECRETION	0,01	<0.20	CHGA (7,0)	PCSK2 (6,6)	SYT13 (5,5)	CACNB2 (4,5)	GALR1 (3,7)	GLP1R (3,6)	ENSG00000255474 (3,6)	CELSR3 (3,5)	CELF4 (3,4)	CACNA1D (3,3)
GO:0010718	positive regulation of epithelial to mesenchymal transition	0,01	<0.20	ANKRD30A (3,4)	ALS2CR8 (3,3)	PPIC (3,2)	TANC1 (3,1)	KRT8P12 (3,0)	TNN (3,0)	C1orf87 (2,9)	ENSG00000227782 (2,9)	ENSG00000226648 (2,9)	STON1 (2,9)
ENSG00000102145	GATA1 PPI subnetwork	0,01	<0.20	TGFB1 (4,3)	SCAF1 (4,2)	PRR12 (3,6)	C3orf54 (3,6)	GNAI2 (3,5)	MED24 (3,4)	BRD3 (3,4)	MAML1 (3,3)	THRA (3,2)	NCOR2 (3,2)
ENSG00000136997	MYC PPI subnetwork	0,01	<0.20	SENP3 (3,9)	EHMT1 (3,6)	THOC5 (3,4)	SMARCC1 (3,3)	AAAS (3,3)	SP1 (3,3)	NFATC3 (3,3)	MED24 (3,1)	USP4 (3,1)	ASXL1 (3,1)
MP:0000137	abnormal vertebrae morphology	0,01	<0.20	HOXB2 (8,1)	HOXB3 (6,5)	HOXB5 (6,2)	ENSG00000233101 (5,9)	HOXB6 (5,8)	HOXD8 (5,1)	FAM101A (5,1)	FZD9 (4,6)	HOXD3 (4,6)	KIF26B (4,3)
MP:0005221	abnormal rostral-caudal axis patterning	0,01	<0.20	HOXB1 (4,9)	PLXNA2 (4,0)	COL13A1 (3,3)	ZBTB39 (3,2)	ZFPM2 (3,0)	DAPK1 (3,0)	PARD3 (2,8)	HEY2 (2,7)	YAP1 (2,7)	ZNF589 (2,7)
MP:0004399	abnormal cochlear outer hair cell morphology	0,01	<0.20	SOX15 (4,4)	CASZ1 (4,2)	NRTN (3,5)	LRP4 (3,4)	SPAG8 (3,4)	CACNA2D2 (3,3)	KIF26B (3,0)	LMX1B (3,0)	C16orf5 (3,0)	CXXC4 (3,0)
ENSG00000104856	RELB PPI subnetwork	0,01	<0.20	MARCKS (3,6)	PBRM1 (3,5)	ALDH16A1 (3,5)	C16orf62 (3,3)	PTGES3 (3,2)	YLPM1 (3,2)	RBM14 (3,2)	CS (3,1)	SNRNP200 (3,1)	CACYBP (3,1)
MP:0000495	abnormal colon morphology	0,01	<0.20	MUC13 (5,4)	MYO1A (5,1)	KLF5 (3,4)	HPSE2 (3,2)	GLI1 (3,1)	SCN11A (2,9)	PLA2G4A (2,7)	SPTSSB (2,6)	CASZ1 (2,6)	CISH (2,6)
GO:0007389	pattern specification process	0,01	<0.20	ENSG00000233101 (6,6)	HOXD3 (6,1)	HOXB6 (6,0)	HOXD8 (5,9)	HOXB3 (5,7)	HOXB1 (5,6)	HOXB2 (5,6)	ENSG00000175892 (5,6)	HOXB5 (5,5)	ENSG00000230148 (5,3)
ENSG00000134371	CDC73 PPI subnetwork	0,01	<0.20	DNAJC1 (4,0)	RPRD2 (3,2)	WDR6 (3,1)	CELF1 (3,0)	MEF2D (2,9)	FAM65A (2,9)	ZBTB39 (2,8)	NR2F1 (2,7)	RBM20 (2,7)	DEPDC4 (2,7)
MP:0004374	bowed radius	0,01	<0.20	ZFPM2 (4,5)	YAP1 (3,6)	GJA1 (3,5)	CALCB (3,4)	TGFB2 (3,3)	SLIT2 (3,3)	CYP20A1 (3,1)	KIF6 (3,0)	PDCL2 (2,9)	GLI1 (2,9)
REACTOME_SEMA4D_INDUCED_CELL_MIGRATION_AND_GROWTH:CONE_COLLAPSE	REACTOME_SEMA4D_INDUCED_CELL_MIGRATION_AND_GROWTH:CONE_COLLAPSE	0,01	<0.20	RRAS (4,6)	MRVI1 (4,3)	VCL (4,2)	TSPAN2 (4,0)	TCTA (3,5)	GNAI2 (3,4)	MACF1 (3,4)	ACTN4 (3,4)	NBEAL1 (3,2)	LAMB2 (3,2)
ENSG00000108654	DDX5 PPI subnetwork	0,01	<0.20	HIST2H2BE (6,0)	EIF4A1 (3,8)	LUC7L2 (3,4)	GNL3 (3,3)	HNRNPK (3,3)	NOP14 (3,3)	NACA (3,3)	YLPM1 (3,2)	G3BP1 (3,1)	POLR2A (3,0)
GO:0042974	retinoic acid receptor binding	0,01	<0.20	MGAT4B (4,1)	SP1 (4,1)	SENP3 (3,4)	MLX (3,1)	CLOCK (3,1)	THAP11 (2,8)	MED24 (2,8)	ADAMTSL4 (2,8)	BTBD16 (2,7)	MGA (2,7)
GO:0000165	MAPK cascade	0,01	<0.20	ENSG00000235665 (3,1)	DISC1 (2,9)	FGFRL1 (2,6)	AKAP10 (2,5)	TNFSF12 (2,5)	KCNK17 (2,4)	FAM134C (2,4)	MCL1 (2,4)	ENSG00000246747 (2,3)	ENSG00000227410 (2,2)
REACTOME_SIGNALING_BY_SCF:KIT	REACTOME_SIGNALING_BY_SCF:KIT	0,01	<0.20	REV3L (3,3)	EIF2C2 (3,2)	KLF9 (2,9)	ST3GAL3 (2,9)	PLEKHH3 (2,9)	ENSG00000166503 (2,9)	AP2A1 (2,8)	NAB2 (2,7)	KIF3B (2,7)	SETD5 (2,6)
GO:0019838	growth factor binding	0,01	<0.20	PDGFRB (6,6)	COL4A1 (5,9)	SEMA3F (4,9)	NID2 (4,4)	PAPPA (4,4)	GJA1 (4,3)	LAMB2 (4,3)	JAG1 (4,2)	HTRA1 (4,2)	EMCN (4,1)
ENSG00000157764	BRAF PPI subnetwork	0,01	<0.20	WAC (3,2)	ROCK2 (3,1)	HOMER2 (3,1)	RAC1 (3,0)	TFEB (2,9)	AP2A1 (2,9)	TLX3 (2,8)	TANC1 (2,7)	ACTN4 (2,7)	KLF5 (2,7)
MP:0002082	postnatal lethality	0,01	<0.20	HOXB1 (5,1)	LSAMP (3,3)	PAX3 (3,3)	JMJD1C (3,1)	NRP1 (3,0)	PRDM6 (3,0)	GJA1 (2,9)	DLC1 (2,9)	ZEB2 (2,8)	CTRL (2,8)
MP:0009937	abnormal neuron differentiation	0,01	<0.20	DMRTA2 (6,0)	NR2F1 (5,4)	HOXB3 (4,0)	HEY1 (3,9)	HOXB6 (3,8)	POU4F1 (3,8)	CNTFR (3,5)	PTHLH (3,5)	HOXB5 (3,4)	C10orf140 (3,3)
GO:0045646	regulation of erythrocyte differentiation	0,01	<0.20	C11orf36 (4,3)	C20orf112 (4,0)	SLC25A21 (3,6)	RAB3IL1 (2,9)	UBXN11 (2,8)	C3orf54 (2,8)	ENSG00000225420 (2,8)	ENSG00000199562 (2,8)	DPEP2 (2,7)	NAT6 (2,7)
ENSG00000176105	YES1 PPI subnetwork	0,01	<0.20	EMCN (4,1)	DLC1 (3,8)	SEMA3F (3,6)	HYAL2 (3,5)	ADCY4 (3,5)	FGD6 (3,4)	NFIB (3,3)	CTRL (3,1)	DAG1 (3,1)	JAG1 (3,0)
ENSG00000070831	CDC42 PPI subnetwork	0,01	<0.20	RRAS (3,3)	RAPH1 (3,3)	GNAI2 (3,2)	TJP2 (3,1)	AHNAK (3,0)	LRCH1 (2,9)	ADD1 (2,9)	ANXA2P3 (2,9)	C4orf32 (2,8)	EHMT1 (2,7)
ENSG00000204673	AKT1S1 PPI subnetwork	0,01	<0.20	KIF3B (4,7)	OTUD7B (4,0)	HOMER2 (3,9)	IPO13 (3,5)	TJP2 (3,3)	ACTN4 (3,3)	ZHX3 (3,2)	MACF1 (3,1)	ROCK2 (3,0)	UBE4B (2,9)
ENSG00000158560	DYNC1I1 PPI subnetwork	0,01	<0.20	PAIP1 (3,3)	KIF3B (3,2)	ENSG00000217404 (3,1)	PDCL2 (3,1)	ACTR10 (2,9)	TTLL5 (2,9)	MAP4 (2,9)	ELAVL4 (2,9)	ENSG00000250009 (2,9)	TPR (2,8)
GO:0045814	negative regulation of gene expression, epigenetic	0,01	<0.20	ENSG00000234215 (4,4)	SPATA19 (3,9)	TSSK6 (3,8)	C17orf74 (3,6)	TULP2 (3,3)	ENSG00000230454 (3,1)	ENSG00000228075 (3,0)	TLK2 (3,0)	IRAK1BP1 (2,9)	GKAP1 (2,9)
MP:0001712	abnormal placenta development	0,01	<0.20	HOXB1 (3,6)	NSD1 (3,2)	CSF3 (3,0)	BRWD1 (3,0)	COL4A1 (2,9)	GJA1 (2,8)	SEMA3F (2,8)	ESRP2 (2,8)	ENSG00000230074 (2,7)	PCDH17 (2,7)
MP:0000961	abnormal dorsal root ganglion morphology	0,01	<0.20	TRPM8 (4,2)	TLX3 (4,2)	PLEKHA4 (4,0)	HOXD1 (3,5)	NR2F1 (3,5)	POU4F3 (3,3)	SCN11A (3,2)	BCHE (3,1)	HOXB3 (3,0)	DMRTA2 (3,0)
ENSG00000034152	MAP2K3 PPI subnetwork	0,01	<0.20	DGKZ (3,7)	AP2A1 (3,3)	TEF (3,2)	BRPF3 (3,0)	SCAF1 (2,8)	NCOR2 (2,8)	RSPH3 (2,8)	PCMT1 (2,7)	LTB4R (2,7)	NRTN (2,7)
GO:0008170	N-methyltransferase activity	0,01	<0.20	RPRD2 (4,3)	TARS2 (4,0)	MLLT10 (3,8)	IFRD2 (3,7)	KLHL20 (3,6)	UBN2 (3,5)	GABPB2 (3,4)	RERE (3,4)	SMARCC1 (3,3)	MGA (3,3)
GO:0009968	negative regulation of signal transduction	0,01	<0.20	DMWD (3,3)	SH3PXD2A (3,3)	HEY2 (3,1)	CILP2 (3,0)	ONECUT1 (2,9)	SKI (2,9)	KLF9 (2,9)	DLC1 (2,7)	R3HDM2 (2,7)	DAPK1 (2,6)
ENSG00000163466	ARPC2 PPI subnetwork	0,01	<0.20	SH3BGRL3 (3,6)	GNAI2 (3,6)	TLN1 (3,3)	RHOA (3,2)	NMT1 (3,1)	VCL (3,0)	MICU1 (2,9)	KALRN (2,8)	FBXW2 (2,8)	STAT6 (2,7)
ENSG00000205022	PABPN1L PPI subnetwork	0,01	<0.20	YLPM1 (3,7)	SMARCC1 (3,5)	ASCC2 (3,1)	TARS2 (3,1)	ASAP1 (3,0)	CSDE1 (2,9)	HTT (2,9)	MACF1 (2,8)	ATP2B1 (2,8)	SND1 (2,7)
MP:0011085	complete postnatal lethality	0,01	<0.20	ODZ2 (3,8)	MAGI2 (3,6)	ELAVL4 (3,5)	HAPLN4 (3,2)	GALR1 (3,1)	HECW1 (3,1)	CHST8 (3,0)	NRTN (3,0)	PLXNB1 (3,0)	LSAMP (3,0)
MP:0000141	abnormal vertebral body morphology	0,01	<0.20	FAM101A (7,5)	FZD9 (5,8)	CILP2 (5,6)	CHADL (4,9)	FGFRL1 (4,9)	NDUFA4L2 (4,5)	NID2 (3,8)	SH3PXD2A (3,8)	LRP1 (3,5)	NXPH4 (3,3)
ENSG00000141506	PIK3R5 PPI subnetwork	0,01	<0.20	PLEKHA1 (3,1)	IRF3 (2,9)	SPI1 (2,9)	FGD6 (2,9)	HEY2 (2,8)	SATB1 (2,7)	ENSG00000246747 (2,7)	NAB2 (2,7)	CSF1R (2,6)	AHNAK (2,4)
GO:0019902	phosphatase binding	0,01	<0.20	ACTN4 (4,4)	ADD1 (4,0)	FUT6 (3,4)	PRR12 (3,4)	ENSG00000258297 (3,1)	DMWD (2,9)	KALRN (2,8)	SEMA3F (2,8)	GUCY1A3 (2,7)	CDC42SE1 (2,7)
MP:0004779	abnormal production of surfactant	0,01	<0.20	HOXB5 (5,1)	HSD17B6 (4,7)	HOXB6 (4,3)	CACNA2D2 (4,1)	FAM108C1 (3,7)	PCDH17 (3,7)	HOXB2 (3,6)	LRRC36 (3,3)	INHBC (3,1)	CLOCK (3,1)
GO:0003730	mRNA 3'-UTR binding	0,01	<0.20	GKAP1 (3,6)	DPEP3 (3,6)	DNAJA3 (3,4)	C10orf140 (3,4)	CSDE1 (3,2)	PPM1L (2,8)	CELF1 (2,8)	NIPSNAP1 (2,8)	CCS (2,7)	LUC7L2 (2,5)
ENSG00000105699	LSR PPI subnetwork	0,01	<0.20	TJP2 (3,9)	HOMER2 (3,8)	KIF3B (3,7)	ACTN4 (3,7)	NBEAL1 (3,6)	OTUD7B (3,5)	MACF1 (3,4)	MAP4 (3,3)	ROCK2 (3,3)	RERE (3,2)
KEGG_GAP_JUNCTION	KEGG_GAP_JUNCTION	0,01	<0.20	GUCY1A3 (7,0)	SLC24A3 (3,8)	MRVI1 (3,6)	CAMKV (3,3)	CALN1 (3,3)	ATP6AP1L (2,8)	GPR52 (2,8)	THRA (2,7)	TSPAN2 (2,7)	DGKZ (2,6)
MP:0002727	decreased circulating insulin level	0,01	<0.20	CTRL (6,1)	MLXIPL (4,9)	CHGA (4,5)	GALR1 (4,4)	PDE3B (3,9)	PCSK2 (3,6)	CABP7 (3,6)	SERPINA6 (3,1)	FOXA3 (3,1)	ONECUT2 (3,0)
ENSG00000189037	DUSP21 PPI subnetwork	0,01	<0.20	MCL1 (3,7)	FHIT (3,7)	ASB13 (3,3)	SLC22A2 (3,3)	APLF (3,2)	C20orf54 (3,0)	ENSA (2,9)	FAM134C (2,9)	MLX (2,9)	MON1A (2,7)
MP:0002216	abnormal seminiferous tubule morphology	0,01	<0.20	DPEP3 (4,8)	SYCP1 (4,1)	TULP2 (3,6)	AMHR2 (3,6)	ENSG00000233153 (3,4)	RANBP17 (3,2)	HDGFL1 (3,2)	GRK4 (3,1)	C20orf54 (3,0)	SHBG (2,9)
ENSG00000159216	RUNX1 PPI subnetwork	0,01	<0.20	KLF4 (4,2)	PARD3 (3,6)	RPRD2 (3,6)	SETD5 (3,5)	UBN2 (3,5)	PHIP (3,4)	POLR2A (3,4)	NCOR2 (3,3)	REST (3,2)	ZBTB4 (3,2)
GO:0051145	smooth muscle cell differentiation	0,01	<0.20	CCDC3 (3,8)	ENSG00000246560 (3,8)	PRDM6 (3,8)	HOXB1 (3,6)	COL13A1 (3,5)	CNTN4 (3,4)	HPSE2 (3,4)	ZBTB37 (3,3)	ENSG00000256731 (3,2)	HEY2 (3,1)
ENSG00000182541	LIMK2 PPI subnetwork	0,01	<0.20	CLOCK (4,1)	ENSG00000255545 (3,8)	ENSG00000227388 (3,6)	AFF1 (3,5)	MTMR3 (3,3)	UHRF1BP1L (3,3)	PRKAR2A (3,3)	GMIP (2,9)	RGP1 (2,9)	LATS1 (2,9)
ENSG00000179348	GATA2 PPI subnetwork	0,01	<0.20	TGFB1 (3,8)	C3orf54 (3,3)	MAPKAPK2 (3,2)	SLC25A21 (3,2)	MED24 (3,2)	ZC3H7B (3,0)	ENSG00000258708 (3,0)	TOB2 (2,9)	ZMYND8 (2,9)	KLF10 (2,9)
GO:0033549	MAP kinase phosphatase activity	0,01	<0.20	HBEGF (6,1)	MCL1 (6,0)	PPP1R15A (5,5)	KLF10 (5,1)	KLF4 (4,9)	PTGS2 (3,3)	NAB2 (3,1)	YRDC (3,0)	DYRK3 (2,9)	DUSP2 (2,9)
MP:0002674	abnormal sperm motility	0,01	<0.20	SPATA19 (8,4)	FSCN3 (7,4)	ENSG00000228075 (7,0)	AKAP3 (6,7)	C9orf128 (6,0)	C17orf74 (5,6)	ACTRT2 (5,6)	C2orf51 (5,0)	ENSG00000250803 (5,0)	DNAJB7 (4,6)
ENSG00000172379	ARNT2 PPI subnetwork	0,01	<0.20	SP7 (3,8)	MEF2D (3,3)	RERE (3,1)	BTBD16 (2,9)	ASXL1 (2,9)	PRR12 (2,8)	ENSG00000258708 (2,7)	EP300 (2,7)	JMJD1C (2,7)	TOB2 (2,7)
ENSG00000064547	LPAR2 PPI subnetwork	0,01	<0.20	SP7 (4,3)	PRR12 (3,2)	THRA (2,9)	MEF2D (2,9)	RERE (2,8)	SCAF1 (2,8)	ZMYND8 (2,6)	ENSG00000258708 (2,5)	LRP4 (2,5)	FAM65A (2,5)
REACTOME_NICD_TRAFFICS_TO_NUCLEUS	REACTOME_NICD_TRAFFICS_TO_NUCLEUS	0,01	<0.20	PDGFRB (4,3)	HEY2 (4,0)	DAG1 (3,3)	NFYC (3,2)	ENSG00000182109 (2,8)	LRP4 (2,8)	ZFYVE20 (2,7)	YLPM1 (2,6)	NCOR2 (2,6)	JAG1 (2,6)
REACTOME_NOTCH:HLH_TRANSCRIPTION_PATHWAY	REACTOME_NOTCH:HLH_TRANSCRIPTION_PATHWAY	0,01	<0.20	PDGFRB (4,3)	HEY2 (4,0)	DAG1 (3,3)	NFYC (3,2)	ENSG00000182109 (2,8)	LRP4 (2,8)	ZFYVE20 (2,7)	YLPM1 (2,6)	NCOR2 (2,6)	JAG1 (2,6)
REACTOME_MAP_KINASE_ACTIVATION_IN_TLR_CASCADE	REACTOME_MAP_KINASE_ACTIVATION_IN_TLR_CASCADE	0,01	<0.20	KLF4 (4,6)	AKAP10 (3,5)	HBEGF (3,5)	TFEB (3,4)	PPP1R15A (3,4)	MCL1 (3,4)	LTB4R (3,1)	PSKH1 (3,0)	DENND3 (3,0)	MAPKAPK3 (2,9)
GO:0017048	Rho GTPase binding	0,01	<0.20	KIAA0754 (3,6)	ACTN4 (3,5)	TLN1 (3,4)	MAP4 (3,4)	MACF1 (3,4)	RRAS (3,4)	ROCK2 (3,3)	FAM65A (3,2)	TJP2 (3,2)	CREB5 (3,1)
ENSG00000142675	CNKSR1 PPI subnetwork	0,01	<0.20	USP4 (3,9)	DAG1 (3,5)	ARIH2 (3,4)	PDCD6IP (3,0)	RASSF1 (3,0)	GKAP1 (3,0)	EHMT1 (2,9)	IP6K2 (2,9)	RBM5 (2,9)	MAPKBP1 (2,8)
MP:0000556	abnormal hindlimb morphology	0,01	<0.20	CILP2 (5,3)	SP7 (4,9)	PLXNA2 (4,8)	PRDM6 (4,0)	PDZRN4 (4,0)	COL13A1 (3,9)	EYA2 (3,7)	C10orf140 (3,6)	SLC26A2 (3,6)	KLF5 (3,4)
MP:0000125	absent incisors	0,01	<0.20	NGF (4,4)	ENSG00000256731 (3,9)	NR1D1 (3,6)	HEY2 (3,6)	FUT6 (3,5)	EYA2 (3,2)	RUNX2 (3,2)	GLI1 (3,0)	HBEGF (3,0)	HEMK1 (2,9)
ENSG00000100888	CHD8 PPI subnetwork	0,01	<0.20	AMBRA1 (4,6)	RPRD2 (4,5)	SETD5 (3,7)	MLLT10 (3,7)	NSD1 (3,7)	DDX28 (3,6)	FXR2 (3,6)	NFYC (3,3)	RBM27 (3,3)	AKAP10 (3,2)
GO:0007507	heart development	0,01	<0.20	RBM20 (5,0)	NKX2-5 (4,8)	MYBPC3 (4,2)	HEY2 (3,8)	HCN4 (3,7)	PRDM6 (3,7)	FSD2 (3,7)	KLHDC8B (3,4)	HOXB1 (3,3)	KIF26B (3,0)
ENSG00000215021	PHB2 PPI subnetwork	0,01	<0.20	LRIG2 (3,9)	MICU1 (3,4)	RNF123 (3,3)	SND1 (3,1)	AAAS (3,0)	YTHDC2 (2,9)	RANBP10 (2,8)	EIF2C2 (2,6)	APEH (2,6)	IMPDH2 (2,6)
GO:0005720	nuclear heterochromatin	0,01	<0.20	AMT (3,1)	ERI1 (2,8)	RMI1 (2,8)	C10orf140 (2,7)	JMJD1C (2,7)	ENSG00000229729 (2,7)	REST (2,7)	ZNF654 (2,6)	CDC25A (2,6)	KCNK5 (2,6)
MP:0003675	kidney cysts	0,01	<0.20	HOXD9 (4,7)	KIF26B (4,6)	IQCK (3,9)	GLI1 (3,7)	JAG1 (3,3)	TGFB3 (3,3)	HOXB2 (3,2)	ITGB5 (3,2)	SIX5 (3,1)	NR2F1 (3,1)
ENSG00000167552	TUBA1A PPI subnetwork	0,01	<0.20	HIST2H2BE (4,3)	HNRNPK (3,8)	RAC1 (3,6)	MAP4 (3,4)	OLA1 (3,3)	ACTN4 (3,3)	PTGES3 (3,2)	RHOA (3,1)	ROCK2 (3,0)	RPS23 (3,0)
ENSG00000141510	TP53 PPI subnetwork	0,01	<0.20	PPP1R15A (4,5)	TUBG1 (3,6)	AAAS (3,6)	PFDN1 (3,3)	HEXIM1 (3,2)	PHIP (3,1)	CACYBP (3,1)	PBRM1 (3,1)	ZNF131 (3,1)	ST13 (3,0)
MP:0001689	incomplete somite formation	0,01	<0.20	MLLT10 (4,1)	REST (3,5)	HOXB1 (3,4)	ARID4A (3,2)	PLXNA2 (3,2)	PPIP5K2 (3,2)	ADCY4 (3,1)	ENSG00000226363 (2,9)	NID2 (2,8)	EMCN (2,8)
GO:0001503	ossification	0,01	<0.20	SP7 (8,1)	TNN (5,5)	CILP2 (4,6)	RUNX2 (4,4)	TGFB3 (3,5)	FAM101A (3,5)	MRC2 (3,5)	COL13A1 (3,4)	SLC9B2 (3,3)	FZD9 (3,2)
GO:0048562	embryonic organ morphogenesis	0,01	<0.20	ENSG00000233101 (8,7)	HOXB3 (7,0)	HOXB6 (6,7)	HOXD8 (6,6)	ENSG00000230148 (6,4)	HOXD3 (6,3)	HOXB5 (6,2)	HOXB2 (6,0)	ENSG00000175892 (5,9)	HOXD4 (5,7)
MP:0008525	decreased cranium height	0,01	<0.20	SLC9B2 (5,6)	TNN (5,4)	COL13A1 (4,8)	SP7 (4,5)	GLI1 (4,0)	FAM101A (3,7)	TRPS1 (3,5)	SH3PXD2A (3,5)	NPR2 (3,3)	GJA1 (3,2)
ENSG00000065882	TBC1D1 PPI subnetwork	0,01	<0.20	HOMER2 (4,0)	TJP2 (3,8)	OTUD7B (3,7)	NBEAL1 (3,7)	ACTN4 (3,4)	MACF1 (3,2)	UBE4B (3,2)	ROCK2 (3,2)	KIF3B (3,2)	SNX24 (3,1)
MP:0002079	increased circulating insulin level	0,01	<0.20	MLXIPL (5,7)	CHGA (5,0)	PDE3B (3,5)	PALMD (3,1)	ACACA (3,1)	TAC3 (3,1)	TGFBR3 (3,0)	FOXA3 (2,7)	PCSK2 (2,5)	TMEM135 (2,5)
ENSG00000175390	EIF3F PPI subnetwork	0,01	<0.20	GAS5 (5,0)	NACA (4,9)	IMPDH2 (4,7)	QARS (4,6)	EIF3K (4,3)	PFDN5 (4,0)	C14orf166 (3,8)	PCBP2 (3,2)	ENSG00000217404 (3,1)	CSDE1 (3,0)
ENSG00000121031	ENSG00000121031 PPI subnetwork	0,01	<0.20	RANGAP1 (3,7)	ST13 (3,7)	XRCC6 (3,6)	TPR (3,5)	G3BP1 (3,4)	PHIP (3,3)	CACYBP (3,2)	SNRNP200 (3,2)	DARS2 (3,1)	HTT (3,0)
MP:0000364	abnormal vascular regression	0,01	<0.20	ITGA1 (6,6)	ADCY4 (5,2)	EMCN (5,1)	NDUFA4L2 (4,8)	HEY1 (3,9)	PCDH17 (3,7)	GLP1R (3,7)	TSPAN2 (3,4)	C1orf51 (3,3)	FHL5 (3,2)
ENSG00000205250	E2F4 PPI subnetwork	0,01	<0.20	EIF2C2 (4,2)	RERE (3,8)	BCL7B (3,4)	RAD51AP1 (3,4)	NFATC3 (3,3)	BAZ1B (3,2)	SMARCC1 (3,2)	HOXD3 (3,1)	ASXL1 (3,0)	HOXD4 (3,0)
ENSG00000129152	MYOD1 PPI subnetwork	0,01	<0.20	KLF10 (4,0)	PLEKHH3 (3,7)	TFEB (3,4)	ZBTB39 (3,1)	SKI (3,1)	SETBP1 (3,1)	HEY2 (2,9)	NR2F1 (2,8)	NSD1 (2,8)	RUNX2 (2,8)
ENSG00000109320	NFKB1 PPI subnetwork	0,01	<0.20	PPP1R15A (4,6)	PTGS2 (4,4)	CSF3 (4,3)	MCL1 (3,7)	DUSP2 (3,6)	SQSTM1 (3,6)	PDE4B (3,4)	CACYBP (3,3)	MAPKAPK2 (3,3)	PTGES3 (3,1)
ENSG00000108590	MED31 PPI subnetwork	0,01	<0.20	SMG9 (4,5)	PFDN1 (3,8)	FBXO46 (3,6)	NOSIP (3,5)	NFYC (3,5)	ZSWIM7 (3,2)	MAML1 (3,2)	PSMD3 (3,2)	NMT1 (3,2)	MPDU1 (3,2)
GO:0005085	guanyl-nucleotide exchange factor activity	0,01	<0.20	CORO7 (3,2)	PTK2B (3,2)	PLXNB1 (3,2)	PLXNA2 (3,2)	ASAP1 (3,0)	ADCY4 (2,9)	NCOR2 (2,8)	DENND3 (2,8)	MADD (2,7)	FGD6 (2,7)
GO:0010906	regulation of glucose metabolic process	0,01	<0.20	PPP1R3B (3,5)	KLF9 (3,0)	C15orf50 (2,9)	ONECUT1 (2,8)	NT5C2 (2,8)	LPA (2,8)	ONECUT2 (2,7)	ENSG00000237647 (2,6)	GALT (2,6)	SLC38A3 (2,5)
ENSG00000001497	LAS1L PPI subnetwork	0,01	<0.20	ENSG00000217404 (3,8)	NACA (3,2)	BRD3 (3,1)	IRF3 (3,1)	EIF3K (3,1)	RABGGTA (3,0)	PFDN5 (3,0)	DAOA (3,0)	AKAP10 (3,0)	TARBP2 (2,9)
GO:0022604	regulation of cell morphogenesis	0,01	<0.20	NCOR2 (2,8)	DMWD (2,8)	FGF6 (2,7)	GPR26 (2,6)	RAPH1 (2,5)	PLEKHA4 (2,5)	SIPA1L2 (2,5)	NF2 (2,5)	CHST6 (2,4)	SEMA3B (2,4)
GO:0001704	formation of primary germ layer	0,01	<0.20	HOXB1 (4,5)	ENSG00000249707 (4,2)	COL13A1 (3,4)	ENSG00000246982 (3,3)	ENSG00000226648 (3,3)	PRDM6 (3,2)	DENND2C (3,2)	HBEGF (3,1)	NMUR2 (2,9)	TMEM170A (2,9)
GO:0048185	activin binding	0,01	<0.20	TLE1 (4,2)	ADCY4 (3,5)	PLXNA2 (3,4)	C3orf21 (3,2)	SEMA3F (3,1)	INHBA (3,0)	C20orf112 (3,0)	ZCCHC14 (2,9)	SLC39A13 (2,9)	SKI (2,7)
ENSG00000170315	UBB PPI subnetwork	0,01	<0.20	UBE2D3 (3,5)	HNRNPK (3,5)	PDCD6IP (3,4)	SQSTM1 (3,2)	RANGAP1 (3,2)	RAC1 (3,2)	ESPL1 (3,1)	HIST2H2BE (3,0)	PTGES3 (3,0)	CDCA8 (2,8)
ENSG00000008838	MED24 PPI subnetwork	0,01	<0.20	BRPF3 (4,1)	EHMT1 (4,0)	MGA (3,8)	MAML1 (3,8)	NCOR1 (3,7)	REV3L (3,7)	NRBF2 (3,6)	RBM27 (3,6)	BRD3 (3,5)	AKAP10 (3,2)
ENSG00000089159	PXN PPI subnetwork	0,01	<0.20	VCL (5,2)	ACTN4 (4,0)	COL4A1 (3,4)	GNAI2 (3,4)	TLN1 (3,4)	SND1 (3,4)	SH3BGRL3 (3,3)	RRAS (3,3)	MACF1 (3,2)	OLA1 (3,1)
ENSG00000138180	CEP55 PPI subnetwork	0,01	<0.20	ARFGAP2 (4,1)	CKAP5 (3,9)	CDCA8 (3,6)	ESPL1 (3,5)	HJURP (3,4)	DCTN3 (3,4)	SMC4 (3,4)	IQGAP3 (3,2)	TSNARE1 (3,2)	CGGBP1 (3,2)
GO:0031589	cell-substrate adhesion	0,01	<0.20	TGFB3 (4,4)	ITGA1 (3,8)	HTRA1 (3,7)	SH3PXD2A (3,5)	STON1 (3,4)	PDGFRB (3,4)	SLC39A13 (3,4)	SLC12A4 (3,4)	ECM1 (3,3)	MRC2 (3,3)
ENSG00000164867	NOS3 PPI subnetwork	0,01	<0.20	CSF3 (5,1)	PLA2G4A (4,1)	EMCN (3,9)	FSD2 (3,5)	PPP1R3C (3,4)	MYBPC3 (3,4)	GUCY1A3 (3,3)	DMPK (3,3)	TSPAN12 (3,3)	PDE4B (3,2)
ENSG00000166501	PRKCB PPI subnetwork	0,01	<0.20	MAP4 (4,0)	ATP2B1 (3,8)	AHNAK (3,6)	INPP5A (3,5)	SLC24A3 (3,4)	RBFOX1 (3,4)	NEURL (3,3)	CAMKV (3,3)	RAC1 (3,2)	CACNB2 (3,2)
ENSG00000075624	ACTB PPI subnetwork	0,01	<0.20	HIST2H2BE (5,1)	RHOA (4,5)	RAC1 (3,9)	MAP4 (3,8)	TLN1 (3,8)	ACTN4 (3,7)	GNAI2 (3,7)	VCL (3,6)	PTGES3 (3,4)	PDCD6IP (3,4)
ENSG00000050820	BCAR1 PPI subnetwork	0,01	<0.20	ASAP1 (3,7)	FGD6 (3,5)	YAP1 (3,3)	GATAD2A (3,1)	ACTN4 (3,0)	MACF1 (2,9)	DAG1 (2,8)	PLXNB1 (2,8)	NRBF2 (2,8)	WAC (2,8)
MP:0006355	abnormal sixth branchial arch artery morphology	0,01	<0.20	COL13A1 (5,2)	HEY1 (5,1)	PCDH17 (4,9)	EMCN (4,6)	NR2F1 (4,2)	NDUFA4L2 (4,1)	PDGFRB (4,0)	RAPSN (3,6)	SH3PXD2A (3,5)	NID2 (3,4)
ENSG00000196535	MYO18A PPI subnetwork	0,01	<0.20	SENP3 (3,7)	FXR2 (3,4)	SYMPK (3,1)	FBXO46 (2,9)	R3HDM2 (2,9)	DCAKD (2,9)	PLA2G15 (2,8)	MACF1 (2,7)	DAGLB (2,7)	FBXW8 (2,7)
ENSG00000135679	MDM2 PPI subnetwork	0,01	<0.20	ZNF750 (3,4)	C12orf5 (3,2)	EP300 (2,8)	TUBG1 (2,8)	HEXIM1 (2,8)	ENSA (2,7)	RPS23 (2,7)	MED24 (2,7)	NR1D1 (2,6)	DDB2 (2,6)
ENSG00000138107	ACTR1A PPI subnetwork	0,01	<0.20	BRMS1L (3,1)	FAM190A (3,0)	FXR2 (2,9)	PALMD (2,9)	ENSG00000225420 (2,8)	CENPT (2,8)	C14orf166 (2,8)	PTGDR (2,7)	PCMT1 (2,6)	KIAA0317 (2,6)
ENSG00000171105	INSR PPI subnetwork	0,01	<0.20	CISH (3,8)	CELF1 (3,2)	ZMYND8 (3,2)	C20orf112 (3,1)	C4orf32 (3,0)	TLE1 (3,0)	CGGBP1 (2,9)	BTBD1 (2,7)	KIF3B (2,6)	ADAMTSL4 (2,6)
GO:0070411	I-SMAD binding	0,01	<0.20	IER3IP1 (4,5)	ZCCHC14 (4,5)	HEY2 (3,7)	SKI (3,6)	CGGBP1 (3,2)	C20orf112 (3,1)	ZBTB39 (3,1)	MST1R (2,9)	PARD3 (2,9)	TLE1 (2,7)
ENSG00000005175	RPAP3 PPI subnetwork	0,01	<0.20	GNAI2 (4,1)	KLF9 (4,1)	SYMPK (3,9)	IRF3 (3,6)	NCKIPSD (3,5)	NOSIP (3,4)	USP4 (3,3)	PA2G4 (3,0)	BRD3 (2,9)	GATAD2A (2,7)
GO:0007369	gastrulation	0,01	<0.20	HOXB1 (4,7)	ENSG00000227839 (3,5)	ENSG00000237647 (3,4)	ENSG00000249707 (3,3)	LRIG2 (3,1)	NMUR2 (3,1)	DENND2C (3,0)	TMEM170A (3,0)	PRDM6 (2,9)	ABO (2,8)
MP:0000230	abnormal systemic arterial blood pressure	0,01	<0.20	GUCY1A3 (7,2)	MRVI1 (5,5)	FHL5 (5,1)	EMCN (4,8)	ITGA1 (4,3)	PRKG1 (4,2)	EYS (3,8)	INPP5A (3,4)	ADCY4 (3,3)	VCL (3,3)
ENSG00000101255	TRIB3 PPI subnetwork	0,01	<0.20	SP7 (4,0)	MEF2D (3,8)	ING3 (3,2)	GCC1 (3,2)	GMIP (3,0)	R3HDM2 (2,9)	THRA (2,9)	RERE (2,8)	MAU2 (2,7)	BCL7B (2,7)
ENSG00000131788	PIAS3 PPI subnetwork	0,02	<0.20	RNF213 (3,8)	TGFBR3 (3,4)	SP1 (3,4)	STAT6 (3,2)	IER3IP1 (3,2)	EZH1 (3,2)	RUNX1 (3,1)	RERE (3,0)	TRPS1 (3,0)	HEY2 (2,9)
MP:0000688	lymphoid hyperplasia	0,02	<0.20	REV3L (4,2)	DDB2 (3,9)	SATB1 (3,6)	DPP4 (3,5)	CISH (3,5)	TRAF3IP2-AS1 (3,5)	DENND3 (3,4)	CD96 (3,1)	ZAP70 (3,0)	RC3H1 (3,0)
ENSG00000160691	SHC1 PPI subnetwork	0,02	<0.20	TGFBR3 (4,3)	GMIP (3,6)	ZAP70 (3,5)	ERBB3 (3,4)	TGFB1 (3,3)	STAT6 (3,3)	MAP4K1 (3,2)	TGFBR2 (3,0)	CSF1R (2,9)	MAPKAPK2 (2,9)
ENSG00000126001	CEP250 PPI subnetwork	0,02	<0.20	KIF3B (3,8)	OTUD7B (3,8)	HOMER2 (3,6)	UBE4B (3,5)	TJP2 (3,5)	IPO13 (3,4)	ROCK2 (3,2)	AFF1 (3,1)	RERE (2,9)	MACF1 (2,9)
GO:0003007	heart morphogenesis	0,02	<0.20	RBM20 (4,4)	NKX2-5 (4,2)	PRDM6 (3,9)	HCN4 (3,7)	MYBPC3 (3,6)	HEY2 (3,0)	FSD2 (3,0)	KLHDC8B (2,9)	FAM101A (2,9)	MPPED2 (2,8)
MP:0002961	abnormal axon guidance	0,02	<0.20	ODZ2 (5,3)	EPHA5 (4,3)	POU4F1 (4,0)	NXPH4 (3,8)	ELAVL4 (3,8)	SRGAP3 (3,8)	LMX1B (3,7)	OLFM1 (3,7)	CELF4 (3,6)	SLIT2 (3,5)
MP:0000433	microcephaly	0,02	<0.20	PAX3 (4,3)	NSD1 (4,0)	GLI1 (3,3)	C10orf140 (3,2)	ENSG00000231792 (3,1)	GPC6 (3,0)	SLC9B2 (2,9)	NR2F1 (2,9)	TLK2 (2,9)	SLC26A2 (2,8)
ENSG00000054523	KIF1B PPI subnetwork	0,02	<0.20	ACTN4 (4,2)	IPO13 (3,7)	KIF3B (3,5)	PACSIN3 (3,4)	PTK2B (3,2)	LINC00472 (3,1)	ARHGEF25 (3,0)	ZHX3 (3,0)	ESRP2 (2,9)	KALRN (2,9)
ENSG00000118513	MYB PPI subnetwork	0,02	<0.20	NF2 (3,1)	TRMT2A (3,1)	RPRD2 (3,0)	ASCC2 (2,8)	ITGB5 (2,8)	LRP1 (2,7)	PRR12 (2,7)	TSHB (2,7)	EIF2C2 (2,6)	SMARCC1 (2,6)
ENSG00000125084	WNT1 PPI subnetwork	0,02	<0.20	FGFRL1 (4,3)	GLI1 (4,2)	NGFR (3,7)	YAP1 (3,6)	PTHLH (3,3)	GPC6 (3,3)	CILP2 (3,3)	MPPED2 (3,2)	DAG1 (3,2)	TRPS1 (3,2)
GO:0048011	nerve growth factor receptor signaling pathway	0,02	<0.20	CDC42SE1 (3,1)	BTBD1 (2,9)	ATP6V0A1 (2,8)	AP2A1 (2,8)	MON1A (2,7)	ENSG00000235665 (2,7)	DENND1A (2,7)	DGKZ (2,7)	MGAT4B (2,6)	C3orf54 (2,6)
ENSG00000161800	RACGAP1 PPI subnetwork	0,02	<0.20	HJURP (4,0)	CDCA8 (3,7)	ESPL1 (3,5)	CENPW (3,4)	IQGAP3 (3,3)	TJP2 (3,3)	NCAPH (3,2)	CENPL (3,2)	TRIM59 (3,0)	RBM4 (2,9)
ENSG00000144908	ALDH1L1 PPI subnetwork	0,02	<0.20	CACYBP (4,0)	PTGES3 (4,0)	CS (3,8)	RAC1 (3,7)	KDELR2 (3,7)	HNRNPK (3,6)	KATNA1 (3,5)	PA2G4 (3,5)	PSMC3 (3,2)	ITIH4 (3,2)
ENSG00000184863	RBM33 PPI subnetwork	0,02	<0.20	PHIP (4,0)	AMBRA1 (3,7)	POLR2A (3,7)	BRWD1 (3,4)	NSD1 (3,3)	RPRD2 (3,3)	MACF1 (3,3)	EP300 (3,1)	TSC22D2 (2,9)	USP19 (2,9)
GO:0043010	camera-type eye development	0,02	<0.20	GNAT1 (5,3)	PDC (4,8)	PDE6G (4,7)	ANO2 (4,5)	CHRNB4 (3,5)	DMRTA2 (3,4)	POU4F3 (3,4)	DPF3 (3,3)	INSM2 (3,1)	SLC24A4 (3,1)
ENSG00000182621	PLCB1 PPI subnetwork	0,02	<0.20	BSN (4,3)	KALRN (4,2)	ROCK2 (4,2)	ATP2B1 (4,1)	INPP5A (3,9)	NEURL (3,9)	CHRM4 (3,8)	CAMKV (3,7)	TBR1 (3,6)	PTK2B (3,5)
MP:0005329	abnormal myocardium layer morphology	0,02	<0.20	MYBPC3 (8,5)	FSD2 (5,9)	NKX2-5 (5,1)	ADCY4 (3,7)	PLCE1 (3,7)	PALMD (3,7)	RAPH1 (3,5)	DIRC3 (3,1)	RBM20 (3,0)	CREB5 (2,9)
ENSG00000112592	TBP PPI subnetwork	0,02	<0.20	HIST2H2BE (6,6)	CTCF (4,0)	BCAS2 (3,8)	ZNF131 (3,3)	HEXIM1 (3,2)	POLR2A (2,9)	EP300 (2,9)	DHX30 (2,6)	SF3B4 (2,6)	THAP11 (2,5)
ENSG00000105662	CRTC1 PPI subnetwork	0,02	<0.20	TJP2 (4,4)	KIF3B (4,1)	ACTN4 (3,8)	HOMER2 (3,7)	NBEAL1 (3,5)	MACF1 (3,4)	OTUD7B (3,3)	MAP4 (3,3)	RERE (3,2)	SNX24 (3,2)
GO:0046777	protein autophosphorylation	0,02	<0.20	AKAP10 (3,9)	C5orf34 (3,7)	ENSG00000235665 (3,5)	ENSG00000232170 (3,5)	GLP1R (3,0)	ENSG00000248003 (3,0)	ENSG00000229689 (2,9)	PFKFB4 (2,8)	RPS23 (2,6)	ENSG00000232913 (2,6)
ENSG00000126583	PRKCG PPI subnetwork	0,02	<0.20	ROCK2 (4,2)	KALRN (4,2)	CACNB2 (4,1)	ATP2B1 (4,1)	CHRM4 (3,6)	CAMKV (3,6)	RBFOX1 (3,5)	AHNAK (3,3)	NEURL (3,3)	SLC24A3 (3,2)
GO:0043623	cellular protein complex assembly	0,02	<0.20	ENSG00000231426 (3,6)	ENSG00000227782 (3,2)	ENSG00000254269 (3,0)	FGD4 (2,9)	SNX24 (2,9)	ANXA2P3 (2,9)	ENSG00000225399 (2,7)	ENSG00000199562 (2,7)	ENSG00000234215 (2,6)	ENSG00000230454 (2,6)
GO:0045639	positive regulation of myeloid cell differentiation	0,02	<0.20	CDK6 (4,4)	ENSG00000225420 (3,3)	ENSG00000250009 (3,3)	C11orf36 (3,2)	DYRK3 (3,1)	ENSG00000232170 (2,9)	RUNX2 (2,7)	DNAJB7 (2,6)	RASSF1 (2,6)	ENSG00000235724 (2,6)
ENSG00000115415	STAT1 PPI subnetwork	0,02	<0.20	RNF213 (5,5)	PSMB10 (4,8)	UBA7 (3,5)	CCL19 (3,3)	ADCY4 (3,2)	STAT6 (3,0)	DENND3 (3,0)	TMEM51 (2,8)	SHISA5 (2,8)	MAML1 (2,8)
MP:0001954	respiratory distress	0,02	<0.20	HOXB3 (5,6)	HOXB5 (5,6)	HOXB6 (5,0)	HEY1 (4,4)	PLXNA2 (4,3)	NDUFA4L2 (4,2)	PCDH17 (3,7)	FZD9 (3,6)	HOXD3 (3,6)	PRDM16 (3,4)
MP:0000714	increased thymocyte number	0,02	<0.20	CDK6 (4,2)	ENSG00000213600 (3,8)	RLTPR (3,6)	IRF3 (3,5)	ZAP70 (3,2)	CORO7 (2,9)	CD96 (2,8)	AFAP1 (2,8)	MEI1 (2,7)	LTB4R (2,7)
ENSG00000173156	RHOD PPI subnetwork	0,02	<0.20	TBCD (3,4)	IER3IP1 (3,3)	AHNAK (3,2)	SH3BGRL3 (3,1)	SETBP1 (3,1)	PARVA (3,0)	FAM174B (2,8)	RRAS (2,8)	SKI (2,8)	GPD2 (2,7)
ENSG00000091436	ENSG00000091436 PPI subnetwork	0,02	<0.20	MTMR3 (3,9)	CHST6 (3,4)	RGP1 (3,4)	ARIH2 (3,3)	ENSG00000255545 (3,1)	UBN2 (3,0)	AFF1 (2,8)	C3orf18 (2,8)	ENSG00000227388 (2,7)	TRIM33 (2,7)
GO:0042056	chemoattractant activity	0,02	<0.20	TGFBR3 (4,6)	PRDM6 (4,6)	DIRC3 (4,2)	NDUFA4L2 (3,6)	GRK5 (3,5)	CHGA (3,3)	FAM122A (3,0)	CACNA2D2 (2,8)	PDGFRB (2,8)	ENSG00000232013 (2,7)
REACTOME_ABC:FAMILY_PROTEINS_MEDIATED_TRANSPORT	REACTOME_ABC:FAMILY_PROTEINS_MEDIATED_TRANSPORT	0,02	<0.20	TM6SF2 (4,0)	TMEM135 (3,8)	CYP2C9 (3,7)	CYP2C18 (3,5)	PLA2G12B (3,4)	TPRG1 (3,1)	RNF123 (3,0)	PALMD (3,0)	MANEAL (3,0)	DPP4 (3,0)
ENSG00000070882	OSBPL3 PPI subnetwork	0,02	<0.20	KIF3B (4,9)	ACTN4 (4,6)	ZHX3 (3,9)	ESRP2 (3,7)	OTUD7B (3,7)	HOMER2 (3,4)	IPO13 (3,4)	MACF1 (3,2)	PRRG2 (3,0)	TJP2 (3,0)
GO:0005088	Ras guanyl-nucleotide exchange factor activity	0,02	<0.20	ADCY4 (3,7)	PLXNB1 (3,4)	PLCG1 (3,2)	ZMYND8 (3,0)	EMCN (2,9)	TANC1 (2,9)	PALMD (2,9)	PLXNA2 (2,7)	TJP2 (2,6)	JMJD1C (2,6)
GO:0005355	glucose transmembrane transporter activity	0,02	<0.20	KIAA1919 (3,9)	SHBG (3,8)	PLA2G12B (3,4)	ACBD4 (3,3)	CIDEB (3,2)	ENSG00000204685 (3,2)	SLC22A2 (3,2)	POU4F3 (3,0)	C20orf54 (3,0)	TM6SF2 (3,0)
GO:0060603	mammary gland duct morphogenesis	0,02	<0.20	ENSG00000232013 (3,8)	SH3PXD2A (3,4)	COL7A1 (3,2)	ENSG00000231792 (3,1)	CACNA1D (3,0)	SOX15 (2,9)	ODZ2 (2,8)	GLI1 (2,7)	ERBB3 (2,7)	TRPS1 (2,7)
ENSG00000080503	SMARCA2 PPI subnetwork	0,02	<0.20	HIST2H2BE (8,6)	CTCF (3,6)	NEK4 (3,3)	SMARCC1 (3,1)	PCBP2 (3,0)	LUC7L2 (2,9)	POLR2A (2,9)	BAZ1B (2,9)	MGA (2,7)	PBRM1 (2,7)
ENSG00000156675	RAB11FIP1 PPI subnetwork	0,02	<0.20	HOMER2 (4,1)	TJP2 (4,1)	SNX24 (3,5)	ACTN4 (3,4)	RERE (3,3)	UBE4B (3,2)	MACF1 (3,2)	OTUD7B (3,2)	ZHX3 (3,2)	KIF3B (3,1)
MP:0000274	enlarged heart	0,02	<0.20	MYBPC3 (7,5)	NKX2-5 (6,3)	NRP1 (4,0)	FSD2 (3,8)	DAG1 (3,6)	RBM20 (3,4)	PIP5K1B (3,1)	DLC1 (3,0)	PAM (3,0)	EMCN (3,0)
GO:0034339	regulation of transcription from RNA polymerase II promoter by nuclear hormone receptor	0,02	<0.20	ONECUT1 (3,7)	ENSG00000250846 (3,4)	C1orf51 (3,3)	ENSG00000177453 (3,3)	NR1D1 (3,3)	C16orf86 (3,3)	CLOCK (3,3)	FBXW12 (3,2)	GCNT4 (3,2)	ENSG00000231792 (3,1)
ENSG00000146950	SHROOM2 PPI subnetwork	0,02	<0.20	KIF3B (3,8)	AP2A1 (3,7)	TJP2 (3,4)	MACF1 (3,3)	FGD6 (3,2)	HOMER2 (3,2)	OTUD7B (3,0)	ACTN4 (3,0)	DNAJB12 (3,0)	SNX24 (3,0)
GO:0060589	nucleoside-triphosphatase regulator activity	0,02	<0.20	CORO7 (4,5)	ASAP1 (4,1)	MADD (3,5)	PTK2B (3,4)	GMIP (3,1)	DENND3 (3,0)	INPP5B (2,9)	GBA2 (2,9)	HTT (2,8)	DGKZ (2,8)
ENSG00000082781	ITGB5 PPI subnetwork	0,02	<0.20	VCL (5,0)	RRAS (4,9)	COL4A1 (3,8)	HTRA1 (3,7)	PARVA (3,3)	HBEGF (3,3)	ECM1 (3,2)	OTUD7B (3,2)	GRK5 (3,1)	LAMB2 (3,1)
GO:0035239	tube morphogenesis	0,02	<0.20	LMX1B (3,8)	HOXB1 (3,4)	COL13A1 (3,2)	HIC1 (3,2)	SIX5 (3,1)	ECM1 (3,1)	PRDM6 (3,0)	IQCK (3,0)	HOXD10 (2,8)	C10orf140 (2,8)
GO:0019199	transmembrane receptor protein kinase activity	0,02	<0.20	HYAL2 (4,4)	EMCN (4,4)	SEMA3F (4,3)	PARD3 (4,2)	SLIT2 (4,1)	PLXNA2 (3,7)	NRP1 (3,7)	GJA1 (3,7)	GPC6 (3,6)	NFIB (3,5)
ENSG00000099308	MAST3 PPI subnetwork	0,02	<0.20	TJP2 (4,0)	HOMER2 (3,7)	ACTN4 (3,4)	MACF1 (3,3)	KIF3B (3,3)	OTUD7B (3,3)	PACSIN3 (3,3)	SNX24 (3,2)	IPO13 (3,1)	ZHX3 (3,1)
MP:0004726	abnormal nasal capsule morphology	0,02	<0.20	SP7 (6,7)	EYA2 (5,7)	PAX3 (4,4)	RUNX2 (4,3)	FAM101A (3,9)	LINC00472 (3,6)	NRTN (3,4)	SLC26A2 (3,4)	LRP4 (3,1)	PRDM6 (2,9)
ENSG00000166908	PIP4K2C PPI subnetwork	0,02	<0.20	RGP1 (3,7)	AFF1 (3,3)	HTT (3,2)	PDCD6IP (3,0)	KIAA0754 (3,0)	NCOR1 (2,8)	ENSG00000255545 (2,8)	CCDC30 (2,8)	ENSG00000225420 (2,7)	WHAMM (2,7)
MP:0001312	abnormal cornea morphology	0,02	<0.20	DMRTA2 (4,7)	NID2 (4,1)	COL4A1 (4,0)	PDGFRB (3,9)	JAG1 (3,9)	PAX3 (3,7)	TGFB3 (3,7)	ITGB5 (3,7)	C7orf10 (3,2)	HTRA1 (3,2)
GO:0001649	osteoblast differentiation	0,02	<0.20	SP7 (3,8)	FAM101A (3,8)	C10orf114 (3,6)	RUNX2 (3,4)	ZCCHC14 (3,2)	CCDC3 (3,1)	GLI1 (3,1)	PLCD3 (3,0)	FGFRL1 (2,9)	RIMKLB (2,9)
ENSG00000175073	VCPIP1 PPI subnetwork	0,02	<0.20	DNAJB12 (4,8)	CREB3 (4,7)	SQSTM1 (4,6)	ASCC2 (4,5)	NPLOC4 (4,4)	RGP1 (4,0)	RANBP17 (3,9)	BCL7B (3,8)	ARFGAP2 (3,8)	TBCD (3,5)
ENSG00000142875	PRKACB PPI subnetwork	0,02	<0.20	MRVI1 (4,6)	CACNB2 (4,1)	SLC24A3 (4,1)	CRHR1 (4,0)	DMPK (3,6)	C10orf114 (3,5)	SLC9A5 (3,5)	OLFM1 (3,4)	GLI1 (3,3)	RBFOX1 (3,3)
ENSG00000141837	CACNA1A PPI subnetwork	0,02	<0.20	SP7 (3,5)	HECW1 (3,5)	MEF2D (3,5)	TBR1 (3,4)	RERE (3,3)	PRR12 (3,3)	PTK2B (3,0)	THRA (2,9)	BSN (2,9)	MAGI2 (2,8)
ENSG00000136574	GATA4 PPI subnetwork	0,02	<0.20	THRA (4,8)	MYBPC3 (4,2)	TFEB (3,6)	ZNF521 (3,3)	MEF2D (3,2)	C20orf112 (3,1)	KLHDC8B (3,1)	ZNF654 (3,1)	KLF4 (3,1)	ENSG00000244967 (3,0)
ENSG00000107186	MPDZ PPI subnetwork	0,02	<0.20	GUCY1A3 (3,9)	SLC24A3 (3,5)	GPRC5B (3,3)	ODZ2 (3,3)	ANKRD45 (3,3)	DIRC3 (3,2)	GPR182 (3,2)	KALRN (3,2)	CDH8 (3,1)	ENSG00000229228 (3,1)
ENSG00000055130	CUL1 PPI subnetwork	0,02	>=0.20	SQSTM1 (4,2)	C3orf38 (4,2)	NPLOC4 (3,7)	ARFGAP2 (3,6)	TUBG1 (3,2)	RANBP10 (3,0)	PSMC3 (3,0)	DCTN3 (2,9)	CREB3 (2,9)	TSC22D2 (2,9)
ENSG00000099917	MED15 PPI subnetwork	0,02	>=0.20	EHMT1 (4,3)	MAML1 (4,2)	AKAP10 (3,6)	NMT1 (3,5)	NFYC (3,4)	BRPF3 (3,4)	POLDIP3 (3,0)	RBM27 (2,9)	LATS1 (2,9)	PFDN1 (2,8)
GO:0001708	cell fate specification	0,02	>=0.20	POU4F3 (5,9)	POU4F1 (4,2)	LMX1B (4,0)	HOXD9 (3,6)	TLX3 (3,6)	HOXB1 (3,6)	CHST6 (3,4)	ENSG00000237380 (3,2)	DAOA (3,1)	CXXC4 (3,1)
MP:0002836	abnormal chorion morphology	0,02	>=0.20	HOXB1 (4,0)	ZNF131 (3,8)	ENSG00000249328 (3,6)	KRT18P38 (3,5)	CCDC3 (3,2)	PARD3 (3,1)	KRT8P12 (2,9)	KLF5 (2,9)	ENSG00000247329 (2,8)	NSD1 (2,7)
REACTOME_TRAF6_MEDIATED_INDUCTION_OF_NFKB_AND_MAP_KINASES_UPON_TLR78_OR_9_ACTIVATION	REACTOME_TRAF6_MEDIATED_INDUCTION_OF_NFKB_AND_MAP_KINASES_UPON_TLR78_OR_9_ACTIVATION	0,02	>=0.20	KLF4 (4,7)	PPP1R15A (4,2)	MCL1 (4,1)	MAPKAPK2 (3,5)	PDE4B (3,5)	TFEB (3,4)	TANK (3,4)	KLF10 (3,0)	AKAP10 (2,8)	RAC1 (2,8)
ENSG00000135218	CD36 PPI subnetwork	0,02	>=0.20	COL4A1 (7,6)	NID2 (5,3)	PDGFRB (4,8)	PPIC (4,8)	VCL (3,8)	NRP1 (3,7)	GJA1 (3,5)	HTRA1 (3,5)	KIAA0754 (3,2)	DAG1 (3,2)
MP:0009504	abnormal mammary gland epithelium morphology	0,02	>=0.20	RBBP8 (3,7)	MED24 (3,5)	MIPOL1 (3,4)	TRPS1 (3,2)	COL7A1 (3,1)	COASY (3,1)	HSD17B1 (3,1)	CHST8 (3,1)	PSMC3IP (3,0)	SERPINA6 (2,9)
GO:0060428	lung epithelium development	0,02	>=0.20	HPSE2 (4,7)	PRDM6 (4,5)	ENSG00000256731 (3,8)	ENSG00000255545 (3,7)	HOXB5 (3,7)	ENSG00000214117 (3,7)	PRDM16 (3,4)	SPTSSB (3,3)	ENSG00000229228 (3,2)	ENSG00000237159 (3,0)
MP:0003105	abnormal heart atrium morphology	0,02	>=0.20	MYBPC3 (6,4)	FSD2 (4,3)	NKX2-5 (4,2)	EMCN (3,9)	CSDC2 (3,8)	NTRK1 (3,7)	PRDM6 (3,6)	NRP1 (3,5)	HCN4 (3,2)	PCDH17 (3,1)
MP:0008277	abnormal sternum ossification	0,02	>=0.20	ZNF521 (4,8)	ENSG00000229228 (4,6)	FZD9 (4,1)	SETBP1 (3,7)	FAM101A (3,6)	MPPED2 (3,6)	SEMA3F (3,5)	FGFRL1 (3,5)	AMPD1 (3,3)	TGFB2 (3,3)
MP:0001201	translucent skin	0,02	>=0.20	ZNF750 (4,7)	BNIPL (4,2)	SDR9C7 (4,1)	KLF5 (3,8)	PNPLA1 (3,7)	CASZ1 (3,6)	ZBTB39 (3,1)	MYF6 (2,9)	PARD3 (2,9)	COL7A1 (2,9)
ENSG00000116641	DOCK7 PPI subnetwork	0,02	>=0.20	GKAP1 (4,5)	CAMTA1 (3,4)	FAM65A (3,3)	ENSA (3,0)	DAGLB (3,0)	MPPED2 (2,9)	EP300 (2,8)	LATS1 (2,8)	SLC7A1 (2,8)	PLEKHH3 (2,7)
MP:0001577	anemia	0,02	>=0.20	TGFB1 (4,7)	PPP1R15A (4,5)	RANBP10 (4,1)	DYRK3 (3,8)	CAMP (3,2)	RNF123 (3,1)	C3orf54 (2,9)	CISH (2,7)	ENSG00000248003 (2,7)	PIP5K1B (2,7)
MP:0005669	increased circulating leptin level	0,02	>=0.20	MLXIPL (4,1)	CHGA (3,8)	ENSG00000255474 (3,6)	PDE3B (3,4)	REV3L (3,2)	PALMD (2,9)	SLC24A3 (2,9)	TLE1 (2,9)	SYT13 (2,7)	NMBR (2,6)
GO:0004675	transmembrane receptor protein serine/threonine kinase activity	0,02	>=0.20	TLE1 (4,2)	GRK5 (3,7)	CCDC3 (3,5)	EMCN (3,4)	LRIG2 (3,3)	PARD3 (3,3)	PLXNA2 (3,1)	ZCCHC14 (3,1)	ZBTB39 (3,1)	SKI (3,0)
GO:0007178	transmembrane receptor protein serine/threonine kinase signaling pathway	0,02	>=0.20	GPC6 (4,0)	IL11RA (3,8)	HEY2 (3,7)	ENSG00000237647 (3,2)	PAPPA (3,2)	ITGB5 (3,0)	PRDM6 (2,9)	ZBTB4 (2,8)	CCDC3 (2,7)	GRK5 (2,7)
GO:0000977	RNA polymerase II regulatory region sequence-specific DNA binding	0,02	>=0.20	CHRNB4 (5,1)	ELAVL4 (4,9)	CASZ1 (4,7)	INSM2 (4,6)	NTRK1 (4,6)	PAX3 (4,6)	KIF26B (4,1)	TRPS1 (3,5)	MPPED2 (3,4)	HOXD3 (3,2)
REACTOME_INSULIN_RECEPTOR_SIGNALLING_CASCADE	REACTOME_INSULIN_RECEPTOR_SIGNALLING_CASCADE	0,02	>=0.20	UBE4B (4,1)	TARBP2 (3,7)	ACSS3 (3,2)	FGFRL1 (3,2)	UHRF1BP1L (2,7)	TEF (2,7)	MLXIPL (2,6)	PYCR1 (2,6)	IPO8 (2,6)	FBXW2 (2,6)
ENSG00000120071	KIAA1267 PPI subnetwork	0,02	>=0.20	FAM134C (3,9)	BRD3 (3,8)	AKAP10 (3,6)	SMG6 (3,3)	POLR2A (2,9)	C16orf88 (2,7)	RBM27 (2,7)	BRMS1L (2,7)	DGCR8 (2,7)	SP1 (2,6)
REACTOME_TOLL_LIKE_RECEPTOR_78_TLR78_CASCADE	REACTOME_TOLL_LIKE_RECEPTOR_78_TLR78_CASCADE	0,02	>=0.20	KLF4 (4,6)	PPP1R15A (4,1)	MCL1 (4,0)	MAPKAPK2 (3,6)	TFEB (3,6)	PDE4B (3,4)	TANK (3,3)	KLF10 (2,9)	RAC1 (2,9)	AKAP10 (2,8)
REACTOME_MYD88_DEPENDENT_CASCADE_INITIATED_ON_ENDOSOME	REACTOME_MYD88_DEPENDENT_CASCADE_INITIATED_ON_ENDOSOME	0,02	>=0.20	KLF4 (4,6)	PPP1R15A (4,1)	MCL1 (4,0)	MAPKAPK2 (3,6)	TFEB (3,6)	PDE4B (3,4)	TANK (3,3)	KLF10 (2,9)	RAC1 (2,9)	AKAP10 (2,8)
ENSG00000168502	CCDC165 PPI subnetwork	0,02	>=0.20	DAGLB (4,1)	SENP3 (3,9)	NCOR1 (3,8)	ROCK2 (3,1)	UBE4B (3,0)	FBXW8 (3,0)	RAC1 (2,9)	GATAD2A (2,9)	EP300 (2,6)	TJP2 (2,6)
GO:0002009	morphogenesis of an epithelium	0,02	>=0.20	LMX1B (3,7)	HOXD10 (3,3)	HOXB1 (3,2)	ENSG00000233101 (3,2)	SIX5 (3,2)	HPSE2 (3,0)	COL7A1 (3,0)	COL13A1 (3,0)	PRDM6 (2,9)	HOXB3 (2,8)
ENSG00000113140	SPARC PPI subnetwork	0,02	>=0.20	COL4A1 (8,8)	PDGFRB (6,2)	NID2 (5,7)	HTRA1 (4,8)	MRC2 (4,4)	GJA1 (4,2)	INHBA (4,1)	PPIC (3,9)	CREB3L1 (3,8)	SLIT2 (3,5)
MP:0003935	abnormal craniofacial development	0,02	>=0.20	EYA2 (4,2)	LRP4 (4,1)	HEY1 (3,5)	DMRTA2 (3,5)	ZNF589 (3,2)	ARTN (3,2)	TGFBR3 (3,1)	ROBO1 (3,0)	KLF5 (2,9)	JAG1 (2,9)
ENSG00000162946	DISC1 PPI subnetwork	0,02	>=0.20	MAP4 (4,3)	MACF1 (4,0)	LINC00342 (4,0)	TPR (3,8)	KIF1B (3,5)	C11orf49 (3,4)	ADD1 (3,3)	RALGAPA1 (3,2)	CKAP5 (3,1)	KIF3B (2,9)
MP:0000279	ventricular hypoplasia	0,02	>=0.20	MYF6 (3,5)	YAP1 (3,4)	THRA (3,3)	AMPD1 (3,1)	KLHDC8B (3,0)	PSMD3 (2,9)	ENSG00000250846 (2,8)	FAM190A (2,7)	ENSG00000226383 (2,7)	PRKG1 (2,5)
ENSG00000132470	ITGB4 PPI subnetwork	0,02	>=0.20	COL7A1 (5,2)	PLCD3 (4,3)	COL4A1 (4,2)	AHNAK (4,2)	RRAS (3,7)	JAG1 (3,7)	ACTN4 (3,6)	VCL (3,4)	SDC1 (3,4)	NRP1 (3,4)
ENSG00000165029	ABCA1 PPI subnetwork	0,02	>=0.20	PARD3 (4,4)	ZCCHC14 (4,2)	YAP1 (3,7)	ASAP1 (3,3)	SPTBN2 (3,2)	PLCG1 (3,2)	ABI2 (3,1)	DFNA5 (3,0)	ZHX3 (3,0)	BRPF3 (2,8)
ENSG00000173402	DAG1 PPI subnetwork	0,02	>=0.20	RAPSN (5,2)	MYF5 (4,7)	DAG1 (4,4)	PLEKHA4 (4,1)	EMID1 (4,0)	ACTN3 (3,8)	LAMB2 (3,8)	HEY2 (3,8)	SEMA6C (3,8)	PLXNB1 (3,7)
KEGG_TYPE_II_DIABETES_MELLITUS	KEGG_TYPE_II_DIABETES_MELLITUS	0,02	>=0.20	CISH (4,8)	GALR1 (4,2)	IKZF4 (3,8)	ANKRD30A (3,8)	CAMTA1 (3,2)	ONECUT2 (3,2)	KCNK17 (3,2)	CACNA1A (3,1)	LTB4R (3,1)	PAX4 (2,9)
GO:0001568	blood vessel development	0,02	>=0.20	ADCY4 (5,4)	EMCN (4,8)	NID2 (4,3)	PDGFRB (4,3)	NRP1 (4,2)	COL13A1 (3,9)	HIC1 (3,7)	COL4A1 (3,7)	PCDH17 (3,6)	HYAL2 (3,6)
ENSG00000168243	GNG4 PPI subnetwork	0,02	>=0.20	PDC (6,9)	GNAT1 (5,5)	PDE6G (4,7)	ANO2 (3,8)	OLFM1 (3,2)	NEGR1 (2,9)	BCL7B (2,9)	C3orf54 (2,8)	ENSG00000226383 (2,7)	CAMTA1 (2,6)
ENSG00000120690	ELF1 PPI subnetwork	0,02	>=0.20	SP7 (4,0)	TFEB (3,1)	MEF2D (2,9)	GMIP (2,9)	TOB2 (2,9)	PAX5 (2,8)	BTBD16 (2,6)	MAPKAPK2 (2,6)	PBRM1 (2,6)	WHAMM (2,5)
GO:0009952	anterior/posterior pattern specification	0,02	>=0.20	ENSG00000233101 (8,8)	HOXD8 (8,7)	HOXD3 (8,2)	ENSG00000175892 (8,2)	HOXB6 (8,1)	ENSG00000237380 (8,0)	HOXB3 (7,5)	ENSG00000230148 (7,4)	HOXB2 (7,4)	HOXB5 (7,3)
KEGG_MELANOMA	KEGG_MELANOMA	0,02	>=0.20	NF2 (4,1)	MYO3B (3,9)	NGF (3,6)	GPC6 (3,1)	ENSG00000166503 (3,1)	ST3GAL3 (3,0)	PLEKHA4 (3,0)	B4GALT2 (2,9)	ITGB5 (2,9)	ACTRT2 (2,8)
ENSG00000004975	DVL2 PPI subnetwork	0,02	>=0.20	REST (3,6)	SIX5 (3,3)	ZNF521 (3,3)	TLN1 (3,3)	SCAF1 (3,3)	TANC1 (3,3)	KIF26B (3,1)	FAM190A (3,0)	POLR2A (3,0)	FXR2 (3,0)
ENSG00000140464	PML PPI subnetwork	0,02	>=0.20	SP1 (3,8)	KLF10 (3,7)	ASXL1 (3,5)	MTMR3 (3,5)	MCL1 (3,5)	RC3H1 (3,4)	RNF213 (3,4)	FAM117B (3,3)	PHIP (3,3)	TSC22D2 (3,3)
ENSG00000133216	EPHB2 PPI subnetwork	0,02	>=0.20	PLXNA2 (4,0)	HBEGF (3,3)	KALRN (3,2)	HYAL2 (3,2)	DAPK1 (3,2)	LRIG2 (3,1)	RAPH1 (3,1)	ZDHHC8 (2,7)	C20orf112 (2,6)	LPAR2 (2,5)
REACTOME_SIGNALING_BY_NOTCH	REACTOME_SIGNALING_BY_NOTCH	0,02	>=0.20	ADCY4 (4,5)	DAG1 (4,3)	HEY2 (4,1)	SEMA3F (3,6)	HEY1 (3,4)	PDGFRB (3,2)	JAG1 (3,0)	NFYC (2,9)	PLXNA2 (2,9)	REEP3 (2,7)
ENSG00000095637	SORBS1 PPI subnetwork	0,02	>=0.20	TFEB (3,8)	DAGLB (3,7)	MAPKAPK2 (3,7)	REEP3 (3,4)	PARVA (3,3)	RRAS (3,3)	GMIP (3,2)	TLN1 (3,2)	DENND3 (3,1)	CSF3R (3,1)
ENSG00000198791	CNOT7 PPI subnetwork	0,02	>=0.20	MAML1 (4,5)	TOB2 (3,8)	DUSP2 (3,2)	REEP3 (3,2)	NAB2 (3,2)	TMEM194A (3,1)	MCL1 (3,1)	IP6K2 (2,8)	ACD (2,7)	C4orf10 (2,6)
ENSG00000116141	MARK1 PPI subnetwork	0,02	>=0.20	ESRP2 (5,0)	PRRG2 (4,5)	MST1R (4,0)	TMEM102 (3,5)	SDC1 (3,4)	PARD3 (3,4)	ZBTB4 (3,2)	PROM2 (3,0)	LPIN3 (2,8)	LPAR2 (2,7)
ENSG00000163513	TGFBR2 PPI subnetwork	0,02	>=0.20	SKI (5,3)	SEMA3F (4,4)	ZCCHC14 (3,4)	TGFBR2 (3,0)	RRAS (3,0)	GATAD2A (3,0)	GRK5 (2,9)	HIC1 (2,8)	COL4A1 (2,8)	PDGFRB (2,8)
ENSG00000162521	RBBP4 PPI subnetwork	0,02	>=0.20	PBRM1 (4,0)	BAZ1B (3,9)	SMARCC1 (3,7)	DGCR8 (3,2)	LUC7L2 (3,2)	BRD3 (3,2)	KATNA1 (3,2)	NFATC3 (3,1)	CTCF (3,1)	TRIM33 (3,0)
ENSG00000215320	ENSG00000215320 PPI subnetwork	0,02	>=0.20	SP7 (4,1)	FOXA3 (3,3)	PLXNB1 (3,2)	PHACTR1 (3,1)	RERE (3,1)	ASXL1 (3,1)	RUNX2 (3,0)	PARD3 (2,8)	RPRD2 (2,7)	LRP4 (2,7)
MP:0000428	abnormal craniofacial morphology	0,02	>=0.20	GLI1 (5,6)	PAX3 (3,6)	PRDM16 (3,4)	SIX5 (3,3)	ZCCHC14 (3,2)	SLIT2 (3,1)	REST (3,0)	SEMA3F (2,9)	NGFR (2,8)	ENSG00000233101 (2,8)
ENSG00000105329	TGFB1 PPI subnetwork	0,02	>=0.20	HTRA1 (5,3)	CILP2 (5,1)	PDGFRB (4,7)	LRP1 (4,5)	ITGB5 (4,3)	PPIC (4,2)	INHBA (4,1)	TGFB3 (4,1)	GJA1 (3,8)	TNN (3,8)
MP:0002875	decreased erythrocyte cell number	0,02	>=0.20	RANBP10 (4,8)	RNF123 (4,8)	TGFB1 (3,7)	APEH (3,4)	DYRK3 (3,4)	PPP1R15A (3,2)	ARID5B (3,0)	C22orf25 (2,9)	CAPRIN2 (2,8)	SLC6A9 (2,6)
ENSG00000144061	NPHP1 PPI subnetwork	0,02	>=0.20	VCL (3,7)	HYAL2 (3,6)	ARHGEF25 (3,5)	ZDHHC1 (3,4)	MFSD10 (3,2)	PLCD3 (3,1)	TLN1 (3,1)	NR2C1 (3,0)	MAP4 (2,9)	DAPK1 (2,9)
MP:0001881	abnormal mammary gland physiology	0,02	>=0.20	CSF3 (6,0)	HSD17B1 (4,6)	MED24 (4,2)	HOXB2 (4,0)	NMUR2 (3,7)	HOXB6 (3,5)	RUNX1 (3,4)	INHBA (3,3)	HOXD8 (3,2)	PTGS2 (3,1)
GO:0015026	coreceptor activity	0,02	>=0.20	ZAP70 (3,8)	CCL19 (3,8)	ACP2 (3,5)	PLCG1 (3,1)	CSF1R (3,1)	ADCY4 (2,9)	MARCKS (2,9)	RAPH1 (2,8)	CD96 (2,7)	EMCN (2,7)
GO:0060541	respiratory system development	0,02	>=0.20	PRDM6 (3,6)	ENSG00000255545 (3,4)	ADAMTSL4 (3,3)	SH3PXD2A (3,2)	LRRC36 (3,1)	PRDM16 (3,0)	PLCE1 (2,9)	PAPPA (2,9)	CACNA1D (2,8)	ZBTB39 (2,8)
MP:0002135	abnormal kidney morphology	0,02	>=0.20	PAPPA (3,9)	HSD11B2 (3,9)	PLA2G4A (3,7)	HOXD10 (3,7)	PRKG1 (3,5)	NGF (3,2)	SLIT2 (3,2)	KIF26B (3,1)	COL13A1 (3,1)	EMCN (3,0)
ENSG00000156711	MAPK13 PPI subnetwork	0,02	>=0.20	PPP1R15A (7,3)	KLF4 (6,9)	MCL1 (5,4)	HBEGF (5,2)	KLF10 (4,6)	MEF2D (4,1)	EIF4A1 (3,9)	DUSP2 (3,8)	NAB2 (3,5)	ZBTB4 (3,3)
GO:0006112	energy reserve metabolic process	0,02	>=0.20	GPD2 (3,8)	GALR1 (3,7)	PPP1R3B (3,3)	SYT13 (3,3)	EYS (3,2)	HAPLN4 (3,1)	MLXIPL (3,1)	LINC00310 (3,0)	PDE3B (2,8)	PPP1R3C (2,8)
ENSG00000133026	MYH10 PPI subnetwork	0,02	>=0.20	VCL (5,4)	ACTN4 (4,4)	GNAI2 (4,0)	SH3BGRL3 (3,8)	MACF1 (3,6)	MRVI1 (3,5)	PDCD6IP (3,5)	MAP4 (3,4)	RRAS (3,3)	ARHGAP1 (3,2)
ENSG00000185630	PBX1 PPI subnetwork	0,02	>=0.20	HOXD8 (12,7)	HOXD3 (12,2)	HOXB6 (11,3)	HOXB5 (10,8)	HOXB2 (9,9)	HOXD4 (9,6)	ENSG00000237380 (9,5)	ENSG00000175892 (9,2)	HOXD9 (9,2)	HOXB3 (8,3)
GO:0003002	regionalization	0,02	>=0.20	ENSG00000233101 (7,4)	HOXD8 (6,9)	HOXB6 (6,9)	HOXD3 (6,8)	HOXB3 (6,7)	HOXB2 (6,7)	ENSG00000175892 (6,3)	ENSG00000230148 (6,3)	HOXB5 (6,3)	HOXB1 (6,2)
MP:0000812	abnormal dentate gyrus morphology	0,02	>=0.20	EPHA5 (4,9)	TBR1 (4,7)	NFIB (4,1)	BICD1 (3,9)	NCAN (3,5)	HECW1 (3,2)	KIF3B (3,1)	DMRTA2 (3,0)	CSPG5 (3,0)	FUT9 (3,0)
MP:0000166	abnormal chondrocyte morphology	0,02	>=0.20	CILP2 (8,2)	FAM101A (6,8)	SP7 (6,7)	CHADL (6,1)	FZD9 (5,2)	SLC9B2 (5,1)	TNN (5,0)	SMPD3 (4,0)	STON1 (3,9)	FGFRL1 (3,9)
ENSG00000119630	PGF PPI subnetwork	0,02	>=0.20	NDUFA4L2 (4,5)	EMCN (4,3)	ADCY4 (3,6)	HEY2 (3,3)	COL13A1 (3,0)	GLP1R (2,9)	PTGDR (2,8)	PCDH17 (2,8)	GPR182 (2,8)	PPP1R3B (2,7)
REACTOME_FACTORS_INVOLVED_IN_MEGAKARYOCYTE_DEVELOPMENT_AND_PLATELET_PRODUCTION	REACTOME_FACTORS_INVOLVED_IN_MEGAKARYOCYTE_DEVELOPMENT_AND_PLATELET_PRODUCTION	0,02	>=0.20	HJURP (3,8)	SMC4 (3,7)	CDCA8 (3,7)	CKAP5 (3,4)	NCAPH (3,3)	ESPL1 (3,2)	PHF19 (3,0)	TRAIP (3,0)	SIPA1L2 (2,8)	IQGAP3 (2,8)
ENSG00000147689	FAM83A PPI subnetwork	0,02	>=0.20	RUNX1 (3,3)	AFF1 (3,3)	GMIP (3,1)	MTMR3 (3,0)	HTT (2,9)	C5orf34 (2,9)	PIP5K1B (2,9)	UBA7 (2,8)	RGP1 (2,8)	CORO7 (2,7)
MP:0003449	abnormal intestinal goblet cell morphology	0,02	>=0.20	MUC13 (5,0)	CISH (4,5)	MYO1A (4,3)	CREB3L1 (3,8)	FOXA3 (3,6)	FUT6 (3,3)	HEMK1 (3,2)	ENSG00000235665 (3,0)	C5orf32 (3,0)	ITPK1 (3,0)
ENSG00000196230	TUBB PPI subnetwork	0,02	>=0.20	HIST2H2BE (4,6)	OLA1 (3,8)	IMPDH2 (3,5)	CS (3,5)	PTGES3 (3,4)	AHNAK (3,3)	NACA (3,3)	NUTF2 (3,2)	EIF3K (3,2)	CACYBP (3,2)
ENSG00000183311	TUBB PPI subnetwork	0,02	>=0.20	HIST2H2BE (4,6)	OLA1 (3,8)	IMPDH2 (3,5)	CS (3,5)	PTGES3 (3,4)	AHNAK (3,3)	NACA (3,3)	NUTF2 (3,2)	EIF3K (3,2)	CACYBP (3,2)
ENSG00000137379	ENSG00000137379 PPI subnetwork	0,02	>=0.20	HIST2H2BE (4,6)	OLA1 (3,8)	IMPDH2 (3,5)	CS (3,5)	PTGES3 (3,4)	AHNAK (3,3)	NACA (3,3)	NUTF2 (3,2)	EIF3K (3,2)	CACYBP (3,2)
MP:0000107	abnormal frontal bone morphology	0,02	>=0.20	EYA2 (4,7)	SP7 (4,7)	LRP4 (4,5)	PRDM6 (4,2)	HEY1 (3,8)	RUNX2 (3,4)	MPPED2 (3,4)	MRC2 (3,3)	TAC3 (3,1)	GLI1 (3,0)
ENSG00000141655	TNFRSF11A PPI subnetwork	0,02	>=0.20	EIF2C2 (3,4)	SLC9B2 (3,2)	ENSG00000256731 (3,2)	CCDC36 (3,1)	ITPK1 (3,0)	TRIM32 (3,0)	TANK (2,9)	ENSG00000166503 (2,8)	NAB2 (2,8)	HIC1 (2,7)
GO:0021953	central nervous system neuron differentiation	0,02	>=0.20	DMRTA2 (4,7)	RAB9BP1 (4,7)	ONECUT2 (3,9)	HOXB1 (3,8)	ZNF462 (3,6)	ENSG00000237380 (3,6)	C10orf140 (3,5)	PAX3 (3,4)	HOXD4 (3,3)	HOXD3 (3,2)
ENSG00000077809	GTF2I PPI subnetwork	0,02	>=0.20	NAB2 (4,0)	MAPKAPK2 (3,3)	PFKFB4 (3,2)	CDC42SE1 (3,2)	ENSG00000229228 (3,1)	INPP5B (2,6)	SLC7A6 (2,6)	FUT8 (2,6)	ZNF654 (2,6)	ARID4A (2,5)
MP:0002786	abnormal Leydig cell morphology	0,02	>=0.20	AMHR2 (4,5)	PCSK2 (4,4)	CSDC2 (4,3)	THSD7B (4,0)	ZFPM2 (3,8)	TSHB (3,3)	PLEKHA4 (3,2)	ONECUT2 (3,2)	GALR1 (3,2)	TULP2 (3,1)
ENSG00000135862	LAMC1 PPI subnetwork	0,02	>=0.20	COL4A1 (6,6)	DAG1 (5,4)	HTRA1 (4,5)	YAP1 (4,3)	PARVA (3,9)	ITGA1 (3,8)	LAMB2 (3,8)	NGFR (3,7)	PLXNB1 (3,6)	RANBP17 (3,6)
ENSG00000056345	ENSG00000056345 PPI subnetwork	0,02	>=0.20	COL4A1 (4,7)	NID2 (4,5)	VCL (4,4)	PDGFRB (3,6)	NRP1 (3,5)	ECM1 (3,5)	MRC2 (3,5)	TGFB1 (3,4)	HTRA1 (3,3)	RRAS (3,3)
MP:0008078	increased CD8-positive T cell number	0,02	>=0.20	ZAP70 (6,4)	CD96 (5,2)	MAP4K1 (4,5)	SATB1 (3,8)	DUSP2 (3,3)	CCL19 (3,3)	RLTPR (3,2)	NR1H3 (3,2)	TAGAP (3,0)	RUNX3 (3,0)
ENSG00000187555	USP7 PPI subnetwork	0,02	>=0.20	ACD (3,5)	PRMT7 (3,5)	PYCR1 (3,4)	THAP11 (3,0)	NIPSNAP1 (3,0)	SHMT2 (2,9)	CDK6 (2,9)	SQSTM1 (2,9)	DUS2L (2,9)	PARD6A (2,7)
ENSG00000112312	GMNN PPI subnetwork	0,02	>=0.20	HOXD9 (10,7)	HOXD8 (8,9)	HOXB6 (7,7)	HOXD4 (6,4)	ENSG00000175892 (6,0)	ENSG00000237380 (6,0)	HOXD3 (5,8)	HOXD10 (5,5)	HOXB5 (5,0)	CDC25A (4,3)
MP:0002989	small kidney	0,02	>=0.20	SEMA3F (5,4)	NR2F1 (5,2)	HOXD9 (4,9)	HOXD10 (4,9)	KIF26B (4,6)	PLCE1 (3,9)	HOXD4 (3,8)	HOXD3 (3,7)	LMX1B (3,5)	SETBP1 (3,3)
ENSG00000091140	DLD PPI subnetwork	0,02	>=0.20	ACO2 (3,9)	PPP1R3B (3,9)	GBE1 (3,7)	UQCRC1 (3,4)	NNT (3,4)	TTC19 (3,3)	ACACA (3,2)	QARS (3,2)	CS (3,2)	MTCH2 (3,1)
ENSG00000137497	NUMA1 PPI subnetwork	0,02	>=0.20	TPR (4,1)	CKAP5 (3,5)	ASXL1 (3,2)	TBC1D12 (3,2)	MAP3K12 (3,2)	ENSG00000217404 (3,2)	MANEAL (3,1)	PCBP2 (3,0)	MIER1 (2,9)	SP1 (2,8)
MP:0001552	increased circulating triglyceride level	0,02	>=0.20	MLXIPL (5,4)	CIDEB (4,8)	INHBC (4,7)	TM6SF2 (4,6)	INHBE (4,2)	SERPINC1 (4,1)	F2 (3,8)	PLA2G12B (3,8)	SLC38A3 (3,8)	FOXA3 (3,7)
MP:0000937	abnormal motor neuron morphology	0,02	>=0.20	ELAVL4 (6,3)	CHRNB4 (4,8)	HOXD1 (4,1)	HOXB1 (4,1)	NGFR (4,1)	TLX3 (4,0)	NTRK1 (3,9)	HOXD3 (3,8)	CHGA (3,4)	SPTSSB (3,4)
GO:0042803	protein homodimerization activity	0,02	>=0.20	INHBE (3,4)	ZC3H7B (3,3)	NRP1 (2,8)	GBE1 (2,8)	SERPINA6 (2,7)	C1orf51 (2,7)	ADK (2,6)	MGAT4B (2,5)	CIDEB (2,5)	SERPINA1 (2,5)
MP:0000432	abnormal head morphology	0,02	>=0.20	LRP4 (3,6)	HOXB1 (3,3)	SEMA3F (3,3)	ZNF131 (3,3)	FAM101A (3,1)	SP7 (2,9)	ROBO1 (2,9)	FGD6 (2,9)	SLC26A2 (2,8)	FZD9 (2,8)
ENSG00000112237	CCNC PPI subnetwork	0,02	>=0.20	MAML1 (4,9)	DENND1A (3,4)	KBTBD4 (3,3)	ACTR6 (3,3)	EP300 (3,2)	NCOR1 (3,1)	XRCC4 (3,1)	BRPF3 (3,0)	ZMAT5 (3,0)	NFYC (3,0)
ENSG00000035862	TIMP2 PPI subnetwork	0,02	>=0.20	CAMP (6,7)	NXPH4 (3,6)	LTB4R (3,1)	GLRA1 (2,9)	ARHGEF25 (2,8)	MICU1 (2,8)	TMEM165 (2,7)	C6orf72 (2,7)	CCDC36 (2,6)	GBE1 (2,6)
GO:0030218	erythrocyte differentiation	0,02	>=0.20	C11orf36 (4,3)	SLC25A21 (4,1)	RANBP10 (3,7)	BRPF3 (3,4)	MTMR3 (3,4)	DYRK3 (3,3)	C4orf10 (3,2)	RAB3IL1 (3,2)	RNF123 (3,1)	ENSG00000254635 (3,0)
ENSG00000167553	TUBA1C PPI subnetwork	0,02	>=0.20	ANXA2P3 (4,7)	GNAI2 (3,9)	MACF1 (3,9)	C12orf5 (3,3)	VCL (3,1)	RRAS (3,1)	TLN1 (2,8)	RHOA (2,8)	KRT8P12 (2,8)	ENSG00000257501 (2,8)
ENSG00000131437	KIF3A PPI subnetwork	0,02	>=0.20	NBEAL1 (4,1)	IFT80 (3,9)	GRK5 (3,4)	MAP3K12 (3,0)	C1orf27 (3,0)	XRCC4 (2,9)	TPR (2,9)	YTHDC2 (2,8)	SMG6 (2,8)	RPS23 (2,7)
ENSG00000132356	PRKAA1 PPI subnetwork	0,02	>=0.20	MLXIPL (4,0)	C3orf18 (3,5)	C7orf10 (3,5)	ENSG00000246331 (3,3)	PIP4K2C (3,2)	PPP1R3B (3,0)	ZMYND8 (3,0)	SOX15 (3,0)	ZFYVE20 (2,9)	ARIH2 (2,9)
REACTOME_CELL_DEATH_SIGNALLING_VIA_NRAGE_NRIF_AND_NADE	REACTOME_CELL_DEATH_SIGNALLING_VIA_NRAGE_NRIF_AND_NADE	0,02	>=0.20	DCAKD (3,6)	TMEM102 (3,0)	SLC45A4 (2,9)	CDC42SE1 (2,9)	GATAD2A (2,8)	GMIP (2,7)	JMJD1C (2,7)	ASAP1 (2,7)	STK4 (2,6)	TTLL5 (2,6)
ENSG00000072062	PRKACA PPI subnetwork	0,02	>=0.20	INPP5A (4,1)	NTRK1 (3,9)	CACNB2 (3,8)	CACNA1D (3,7)	BSN (3,6)	DPF3 (3,3)	CACNA1A (3,1)	PDE3B (2,9)	CELF4 (2,9)	BCHE (2,8)
ENSG00000178209	PLEC PPI subnetwork	0,02	>=0.20	VCL (4,3)	TLN1 (4,3)	MACF1 (4,2)	AHNAK (3,8)	RRAS (3,7)	ANXA2P3 (3,6)	MAP4 (3,4)	SDC1 (3,2)	ACTN4 (3,2)	GNAI2 (3,0)
ENSG00000157456	CCNB2 PPI subnetwork	0,02	>=0.20	SMC4 (4,5)	CDCA8 (4,0)	CENPW (3,9)	HJURP (3,8)	METTL4 (3,7)	NCAPH (3,6)	ESPL1 (3,5)	IQGAP3 (3,5)	RAD51AP1 (3,5)	HELLS (3,4)
ENSG00000135090	TAOK3 PPI subnetwork	0,02	>=0.20	AFF1 (3,6)	ENSG00000255545 (3,5)	MTMR3 (3,3)	RGP1 (3,1)	ARIH2 (3,0)	PLCD3 (3,0)	MADD (2,8)	BRD3 (2,8)	ENSG00000213600 (2,7)	ATG10 (2,7)
ENSG00000166986	MARS PPI subnetwork	0,02	>=0.20	SLC7A1 (5,6)	SHMT2 (4,7)	PYCR1 (4,2)	TPR (3,8)	SLC6A9 (3,6)	AAAS (3,4)	C4orf14 (3,3)	THOC5 (3,3)	APEH (3,3)	IMPDH2 (3,2)
KEGG_VALINE_LEUCINE_AND_ISOLEUCINE_BIOSYNTHESIS	KEGG_VALINE_LEUCINE_AND_ISOLEUCINE_BIOSYNTHESIS	0,02	>=0.20	SLC7A1 (4,2)	PYCR1 (4,2)	TARS2 (4,1)	APEH (4,0)	SHMT2 (3,7)	DARS2 (3,7)	NNT (3,5)	UQCRC1 (3,4)	PDCD6IP (3,4)	QARS (3,4)
MP:0001134	absent corpus luteum	0,02	>=0.20	TSHB (6,4)	CHST8 (5,2)	NAB2 (4,1)	ENSG00000232013 (4,0)	THSD7B (3,7)	INHBA (3,6)	HSD17B1 (3,3)	PRL (3,0)	TGFBR3 (3,0)	PPP1R15A (2,8)
ENSG00000164754	RAD21 PPI subnetwork	0,02	>=0.20	PHIP (5,6)	TPR (5,2)	SMC4 (4,4)	NCOR1 (4,1)	DHX36 (3,8)	CKAP5 (3,7)	ARID4A (3,6)	PBRM1 (3,4)	POLR2B (3,4)	ACTR6 (3,1)
MP:0000477	abnormal intestine morphology	0,02	>=0.20	SEMA3F (4,8)	PDGFRB (4,2)	MUC13 (4,0)	HIC1 (3,6)	GUCY1A3 (3,4)	ZFPM2 (3,3)	PCDH17 (3,2)	ZMYND8 (3,2)	CREB3L1 (3,2)	ROBO1 (3,0)
ENSG00000101608	MYL12A PPI subnetwork	0,02	>=0.20	HIST2H2BE (3,8)	RBM5 (3,7)	RHOA (3,3)	ENSG00000246331 (3,1)	EIF4A1 (3,1)	GNAI2 (3,1)	ENSG00000213600 (2,9)	ENSG00000250009 (2,6)	CYP2R1 (2,5)	HNRNPK (2,5)
GO:0060070	canonical Wnt receptor signaling pathway	0,02	>=0.20	PTHLH (3,6)	SIX5 (3,4)	FAM101A (3,4)	C14orf37 (3,1)	HOXB1 (3,0)	EMID1 (2,9)	EYA2 (2,9)	SH3PXD2A (2,8)	SLIT2 (2,7)	HOMER2 (2,7)
GO:0005938	cell cortex	0,02	>=0.20	ACTN4 (4,8)	ADD1 (4,2)	VCL (3,9)	TJP2 (3,8)	ANXA2P3 (3,2)	MACF1 (3,1)	PARVA (2,9)	PIP4K2C (2,9)	TGFB2 (2,9)	PDCD6IP (2,7)
ENSG00000161202	DVL3 PPI subnetwork	0,02	>=0.20	FGFRL1 (4,2)	LRP4 (3,9)	PARD3 (3,6)	TRIM32 (3,3)	PRR12 (3,3)	PLEKHH3 (3,1)	JAG1 (3,0)	SEMA3F (3,0)	KPNA4 (2,9)	BRD3 (2,9)
REACTOME_RHO_GTPASE_CYCLE	REACTOME_RHO_GTPASE_CYCLE	0,02	>=0.20	GMIP (4,0)	ZMYND8 (3,3)	ASAP1 (3,0)	C3orf54 (3,0)	DENND3 (3,0)	CORO7 (2,9)	CACNB2 (2,6)	PTK2B (2,6)	DISC1 (2,6)	SNX24 (2,6)
REACTOME_SIGNALING_BY_RHO_GTPASES	REACTOME_SIGNALING_BY_RHO_GTPASES	0,02	>=0.20	GMIP (4,0)	ZMYND8 (3,3)	ASAP1 (3,0)	C3orf54 (3,0)	DENND3 (3,0)	CORO7 (2,9)	CACNB2 (2,6)	PTK2B (2,6)	DISC1 (2,6)	SNX24 (2,6)
REACTOME_ACTIVATION_OF_KAINATE_RECEPTORS_UPON_GLUTAMATE_BINDING	REACTOME_ACTIVATION_OF_KAINATE_RECEPTORS_UPON_GLUTAMATE_BINDING	0,02	>=0.20	PDC (5,6)	CSPG5 (4,8)	GNAT1 (4,4)	OPCML (4,3)	IGSF9B (3,8)	SV2A (3,7)	PDE6G (3,6)	CADM2 (3,6)	ANO2 (3,5)	ENSG00000237647 (3,3)
GO:0030177	positive regulation of Wnt receptor signaling pathway	0,02	>=0.20	C10orf140 (4,1)	HPSE2 (3,6)	ENSG00000255545 (3,3)	CNTN4 (3,2)	PRDM6 (3,2)	PTHLH (3,1)	PARD3B (3,1)	SP7 (2,9)	NR2C1 (2,9)	ENSG00000251160 (2,9)
ENSG00000165409	TSHR PPI subnetwork	0,02	>=0.20	NUCB1 (4,1)	PRL (3,5)	KDELR2 (3,4)	SND1 (3,4)	CHST8 (2,8)	NRAS (2,7)	C7orf70 (2,7)	SLC26A2 (2,6)	ENSG00000233973 (2,5)	RAC1 (2,5)
ENSG00000196700	ZNF512B PPI subnetwork	0,02	>=0.20	EDC4 (4,0)	ENSG00000206573 (3,6)	WDR6 (3,6)	SMARCC1 (3,2)	CFDP1 (3,2)	ZFYVE20 (3,1)	PLCD3 (3,0)	PARD3 (3,0)	GLT8D1 (2,9)	USP19 (2,9)
ENSG00000109971	HSPA8 PPI subnetwork	0,02	>=0.20	PTGES3 (4,7)	OLA1 (4,4)	CACYBP (4,2)	PSMD3 (4,1)	ST13 (4,0)	PSMC3 (3,9)	PGD (3,9)	G3BP1 (3,8)	HIST2H2BE (3,7)	SQSTM1 (3,6)
REACTOME_PI3K_EVENTS_IN_ERBB2_SIGNALING	REACTOME_PI3K_EVENTS_IN_ERBB2_SIGNALING	0,02	>=0.20	UBE4B (4,3)	KLF9 (3,5)	ST3GAL3 (3,5)	MEF2D (3,5)	SLC6A9 (3,2)	TSC22D2 (3,1)	PSKH1 (3,1)	PPP1R15A (2,9)	SKI (2,8)	C4orf32 (2,7)
MP:0005076	abnormal cell differentiation	0,02	>=0.20	AHNAK (4,2)	KLF4 (3,9)	LRP1 (3,6)	KLF10 (3,2)	ADORA2B (3,2)	PARD3 (2,9)	DNAJC1 (2,9)	ARID5B (2,9)	SIPA1L2 (2,7)	TOB2 (2,7)
ENSG00000105723	GSK3A PPI subnetwork	0,02	>=0.20	MAPKAPK2 (3,4)	DGKZ (3,4)	R3HDM2 (3,1)	STAT6 (3,1)	MEF2D (2,9)	AP2A1 (2,9)	ZDHHC8 (2,9)	ENSG00000246331 (2,9)	PLCD3 (2,7)	SCAF1 (2,7)
ENSG00000170606	HSPA4 PPI subnetwork	0,02	>=0.20	CANX (6,5)	CACYBP (5,0)	ST13 (3,9)	TOB2 (3,8)	PTGES3 (3,7)	KDELR2 (3,7)	PSMD3 (3,4)	CCDC134 (3,1)	BICD1 (3,1)	NUCB1 (3,1)
ENSG00000170421	KRT8 PPI subnetwork	0,02	>=0.20	MACF1 (5,0)	VCL (4,1)	AHNAK (4,0)	MAP4 (3,8)	ANXA2P3 (3,8)	RRAS (3,4)	TGFB2 (3,3)	KRT8P12 (3,1)	KIAA0754 (3,1)	ADD1 (3,0)
ENSG00000198339	HIST1H4I PPI subnetwork	0,02	>=0.20	HIST2H2BE (7,1)	CTCF (3,7)	POLR2A (3,4)	TPR (3,4)	GNL3 (3,3)	TOP1 (3,2)	MGA (3,1)	RRP7A (3,0)	PBRM1 (3,0)	DHX36 (2,9)
ENSG00000197914	HIST1H4K PPI subnetwork	0,02	>=0.20	HIST2H2BE (7,1)	CTCF (3,7)	POLR2A (3,4)	TPR (3,4)	GNL3 (3,3)	TOP1 (3,2)	MGA (3,1)	RRP7A (3,0)	PBRM1 (3,0)	DHX36 (2,9)
ENSG00000198327	HIST1H4F PPI subnetwork	0,02	>=0.20	HIST2H2BE (7,1)	CTCF (3,7)	POLR2A (3,4)	TPR (3,4)	GNL3 (3,3)	TOP1 (3,2)	MGA (3,1)	RRP7A (3,0)	PBRM1 (3,0)	DHX36 (2,9)
ENSG00000182217	HIST2H4B PPI subnetwork	0,02	>=0.20	HIST2H2BE (7,1)	CTCF (3,7)	POLR2A (3,4)	TPR (3,4)	GNL3 (3,3)	TOP1 (3,2)	MGA (3,1)	RRP7A (3,0)	PBRM1 (3,0)	DHX36 (2,9)
ENSG00000197837	HIST4H4 PPI subnetwork	0,02	>=0.20	HIST2H2BE (7,1)	CTCF (3,7)	POLR2A (3,4)	TPR (3,4)	GNL3 (3,3)	TOP1 (3,2)	MGA (3,1)	RRP7A (3,0)	PBRM1 (3,0)	DHX36 (2,9)
ENSG00000196176	HIST1H4A PPI subnetwork	0,02	>=0.20	HIST2H2BE (7,1)	CTCF (3,7)	POLR2A (3,4)	TPR (3,4)	GNL3 (3,3)	TOP1 (3,2)	MGA (3,1)	RRP7A (3,0)	PBRM1 (3,0)	DHX36 (2,9)
ENSG00000198518	HIST1H4E PPI subnetwork	0,02	>=0.20	HIST2H2BE (7,1)	CTCF (3,7)	POLR2A (3,4)	TPR (3,4)	GNL3 (3,3)	TOP1 (3,2)	MGA (3,1)	RRP7A (3,0)	PBRM1 (3,0)	DHX36 (2,9)
ENSG00000183941	HIST2H4A PPI subnetwork	0,02	>=0.20	HIST2H2BE (7,1)	CTCF (3,7)	POLR2A (3,4)	TPR (3,4)	GNL3 (3,3)	TOP1 (3,2)	MGA (3,1)	RRP7A (3,0)	PBRM1 (3,0)	DHX36 (2,9)
ENSG00000198558	HIST1H4L PPI subnetwork	0,02	>=0.20	HIST2H2BE (7,1)	CTCF (3,7)	POLR2A (3,4)	TPR (3,4)	GNL3 (3,3)	TOP1 (3,2)	MGA (3,1)	RRP7A (3,0)	PBRM1 (3,0)	DHX36 (2,9)
ENSG00000197238	HIST1H4J PPI subnetwork	0,02	>=0.20	HIST2H2BE (7,1)	CTCF (3,7)	POLR2A (3,4)	TPR (3,4)	GNL3 (3,3)	TOP1 (3,2)	MGA (3,1)	RRP7A (3,0)	PBRM1 (3,0)	DHX36 (2,9)
ENSG00000124529	HIST1H4B PPI subnetwork	0,02	>=0.20	HIST2H2BE (7,1)	CTCF (3,7)	POLR2A (3,4)	TPR (3,4)	GNL3 (3,3)	TOP1 (3,2)	MGA (3,1)	RRP7A (3,0)	PBRM1 (3,0)	DHX36 (2,9)
ENSG00000158406	HIST1H4H PPI subnetwork	0,02	>=0.20	HIST2H2BE (7,1)	CTCF (3,7)	POLR2A (3,4)	TPR (3,4)	GNL3 (3,3)	TOP1 (3,2)	MGA (3,1)	RRP7A (3,0)	PBRM1 (3,0)	DHX36 (2,9)
ENSG00000188987	HIST1H4D PPI subnetwork	0,02	>=0.20	HIST2H2BE (7,1)	CTCF (3,7)	POLR2A (3,4)	TPR (3,4)	GNL3 (3,3)	TOP1 (3,2)	MGA (3,1)	RRP7A (3,0)	PBRM1 (3,0)	DHX36 (2,9)
ENSG00000197061	HIST1H4C PPI subnetwork	0,02	>=0.20	HIST2H2BE (7,1)	CTCF (3,7)	POLR2A (3,4)	TPR (3,4)	GNL3 (3,3)	TOP1 (3,2)	MGA (3,1)	RRP7A (3,0)	PBRM1 (3,0)	DHX36 (2,9)
KEGG_INSULIN_SIGNALING_PATHWAY	KEGG_INSULIN_SIGNALING_PATHWAY	0,02	>=0.20	PPP1R3B (4,9)	MLXIPL (4,1)	ACACA (3,9)	ARIH2 (3,4)	GBE1 (3,3)	LINC00310 (3,1)	PDE3B (3,1)	MTMR3 (3,0)	GPD2 (3,0)	PFKFB4 (2,9)
GO:0001012	RNA polymerase II regulatory region DNA binding	0,02	>=0.20	CHRNB4 (5,2)	ELAVL4 (4,8)	NTRK1 (4,4)	CASZ1 (4,4)	PAX3 (4,4)	INSM2 (4,3)	KIF26B (3,9)	DAPK1 (3,4)	MPPED2 (3,4)	HOXD3 (3,3)
ENSG00000169057	MECP2 PPI subnetwork	0,02	>=0.20	PBRM1 (5,8)	SMG6 (3,6)	WDR6 (3,5)	PRR12 (3,5)	RBM6 (3,4)	SMARCC1 (3,2)	BRD3 (3,2)	EP300 (3,1)	PHIP (3,1)	ARID4A (3,1)
ENSG00000120948	TARDBP PPI subnetwork	0,02	>=0.20	CSDE1 (4,1)	DLST (3,7)	FNBP4 (3,6)	PCBP2 (3,5)	CELF1 (3,5)	CS (3,3)	SYMPK (3,1)	SUGP1 (3,1)	LUC7L2 (3,1)	SF3B4 (3,0)
ENSG00000142539	SPIB PPI subnetwork	0,02	>=0.20	PPP1R15A (4,8)	KLF4 (3,8)	THAP11 (3,7)	TFEB (3,2)	CDC25A (3,0)	WWOX (2,9)	C16orf5 (2,9)	ACD (2,9)	MEF2D (2,7)	NFYC (2,7)
GO:0030695	GTPase regulator activity	0,02	>=0.20	CORO7 (4,7)	ASAP1 (4,1)	MADD (3,5)	PTK2B (3,5)	GMIP (3,1)	INPP5B (3,0)	DENND3 (3,0)	HTT (2,8)	DGKZ (2,8)	TNFSF12 (2,7)
GO:0005605	basal lamina	0,02	>=0.20	COL4A1 (6,6)	COL7A1 (4,9)	NID2 (4,4)	DAG1 (4,2)	LAMB2 (4,1)	TGFBR2 (3,8)	HTRA1 (3,7)	EMID1 (3,5)	PLXNB1 (3,5)	JAG1 (3,5)
GO:0031016	pancreas development	0,02	>=0.20	GAS5 (5,3)	ONECUT2 (5,1)	ATP5G2 (4,1)	GLP1R (4,0)	NACA (4,0)	CTRL (3,7)	PFDN5 (3,7)	GALR1 (3,7)	RPS23 (3,5)	ENSG00000217404 (3,4)
ENSG00000108094	CUL2 PPI subnetwork	0,02	>=0.20	NSD1 (3,2)	MTMR3 (2,9)	HMGXB3 (2,9)	KCNE2 (2,8)	AMBRA1 (2,8)	SENP3 (2,7)	ARIH2 (2,7)	ZHX3 (2,7)	TMEM127 (2,7)	SLC6A9 (2,5)
GO:0048534	hemopoietic or lymphoid organ development	0,02	>=0.20	ENSG00000233101 (3,7)	PAX5 (3,4)	SATB1 (3,3)	C11orf36 (3,1)	CDK6 (2,9)	IKZF2 (2,9)	RUNX2 (2,9)	STAT6 (2,8)	RUNX3 (2,7)	FGF23 (2,7)
MP:0005312	pericardial effusion	0,02	>=0.20	MYBPC3 (6,9)	NKX2-5 (4,8)	CSDC2 (4,0)	FSD2 (3,7)	MACF1 (3,3)	MAST4 (3,2)	TSC22D2 (3,1)	KIF1B (3,1)	MGA (3,0)	ZFPM2 (3,0)
MP:0001406	abnormal gait	0,02	>=0.20	HAPLN4 (4,8)	KCNA2 (4,0)	LSAMP (3,8)	CRHR1 (3,6)	HECW1 (3,3)	NAGLU (3,3)	DBC1 (3,3)	CTSF (3,2)	PLEKHA4 (3,2)	LRFN5 (3,2)
MP:0003036	vertebral transformation	0,02	>=0.20	HOXB5 (10,4)	HOXD9 (9,0)	HOXB2 (9,0)	HOXD10 (8,4)	HOXD8 (7,7)	HOXD3 (7,3)	HOXB3 (7,3)	ENSG00000233101 (6,5)	HOXB6 (6,5)	HOXD4 (5,5)
ENSG00000108854	SMURF2 PPI subnetwork	0,02	>=0.20	AMPD1 (5,8)	MYF6 (5,7)	STAC3 (5,1)	BTBD1 (4,8)	PACSIN3 (3,9)	FSD2 (3,5)	GPC6 (3,1)	CSDE1 (2,9)	PPP1R3C (2,8)	CGGBP1 (2,8)
GO:0048332	mesoderm morphogenesis	0,02	>=0.20	HOXB1 (4,5)	ENSG00000249707 (3,7)	NMUR2 (3,5)	COL13A1 (3,1)	ENSG00000246982 (3,1)	NPR2 (2,9)	ENSG00000204685 (2,9)	ANO2 (2,9)	ENSG00000237647 (2,8)	PRDM6 (2,7)
REACTOME_NFKB_AND_MAP_KINASES_ACTIVATION_MEDIATED_BY_TLR4_SIGNALING_REPERTOIRE	REACTOME_NFKB_AND_MAP_KINASES_ACTIVATION_MEDIATED_BY_TLR4_SIGNALING_REPERTOIRE	0,02	>=0.20	KLF4 (4,7)	PPP1R15A (4,2)	MCL1 (3,7)	TANK (3,6)	PDE4B (3,5)	MAPKAPK2 (3,5)	TFEB (3,4)	KLF10 (3,4)	DENND3 (3,4)	WAC (3,0)
ENSG00000118046	STK11 PPI subnetwork	0,02	>=0.20	MAU2 (3,7)	ARIH2 (3,3)	GNAI2 (3,2)	KLF9 (3,2)	PRUNE (2,9)	PDCD6IP (2,9)	DISC1 (2,8)	AP2A1 (2,8)	ZNF652 (2,7)	MON1A (2,6)
ENSG00000101680	LAMA1 PPI subnetwork	0,02	>=0.20	COL4A1 (6,6)	NGFR (5,3)	DAG1 (5,3)	ITGA1 (4,4)	NID2 (4,1)	HTRA1 (4,1)	PLEKHA4 (4,1)	AFAP1 (4,0)	LAMB2 (4,0)	MTMR11 (3,9)
GO:0006913	nucleocytoplasmic transport	0,02	>=0.20	KPNA4 (3,9)	GATAD2A (3,6)	ATF7 (3,4)	LUC7L2 (3,2)	RAD23B (3,1)	ING3 (2,9)	BRMS1L (2,8)	HNRNPK (2,8)	DHX36 (2,7)	UBE2D3 (2,7)
MP:0004187	cardia bifida	0,02	>=0.20	DMWD (3,9)	SIX5 (3,7)	AMHR2 (3,5)	KLF5 (3,0)	HOXB1 (2,9)	RAPH1 (2,9)	FOXA3 (2,7)	TESC (2,6)	SCAF1 (2,5)	LPAR2 (2,5)
GO:0032147	activation of protein kinase activity	0,02	>=0.20	NF2 (3,5)	CLOCK (3,0)	BMP8A (2,7)	SLC24A3 (2,5)	TMEM91 (2,5)	FAM122A (2,4)	GPR52 (2,4)	C16orf5 (2,4)	ENSG00000237647 (2,4)	GALR1 (2,3)
ENSG00000138592	USP8 PPI subnetwork	0,02	>=0.20	ESRP2 (5,4)	PRRG2 (3,7)	DNAJB12 (3,5)	LPAR2 (3,5)	INPP5A (3,3)	ERBB3 (3,2)	TJP2 (3,1)	ADD1 (3,1)	PARD3 (3,0)	KRT8P12 (2,8)
GO:0001725	stress fiber	0,02	>=0.20	VCL (7,6)	TLN1 (5,6)	MRVI1 (5,5)	TSPAN2 (5,0)	RRAS (5,0)	PARVA (4,4)	ACTN4 (4,4)	TGFB2 (4,0)	DMPK (3,9)	ARHGAP1 (3,7)
ENSG00000173511	VEGFB PPI subnetwork	0,02	>=0.20	EMCN (4,0)	NDUFA4L2 (3,9)	HIC1 (3,6)	GPR182 (3,5)	PTGDR (3,1)	GLP1R (3,1)	HEY2 (3,1)	PPP1R3B (2,9)	PCDH17 (2,9)	ADCY4 (2,9)
MP:0004901	decreased male germ cell number	0,02	>=0.20	SYCP1 (6,3)	AMHR2 (3,9)	DENND2C (3,7)	ENSG00000233153 (3,6)	PDCL2 (3,5)	HDGFL1 (3,3)	RPS6KA5 (3,2)	TSHB (3,1)	CHST8 (3,1)	ZC3H6 (3,1)
MP:0000951	sporadic seizures	0,02	>=0.20	TBR1 (5,5)	CAMKV (5,4)	CABP7 (4,6)	BSN (4,6)	CELF4 (3,9)	ELAVL4 (3,8)	PTK2B (3,8)	CELSR3 (3,5)	CNNM1 (3,5)	RBFOX1 (3,3)
GO:0016323	basolateral plasma membrane	0,02	>=0.20	VCL (4,1)	KLF5 (3,8)	ACTN4 (3,7)	TLN1 (3,4)	HSD11B2 (3,1)	RHBG (3,1)	SDC1 (3,0)	PARVA (2,9)	ERBB3 (2,9)	YAP1 (2,8)
MP:0003425	abnormal optic vesicle formation	0,02	>=0.20	FAM101A (4,2)	DMRTA2 (3,8)	C10orf140 (3,7)	CTNND2 (3,6)	GPC6 (3,5)	C10orf114 (3,5)	POU4F3 (3,4)	NR2F1 (3,4)	PDC (3,3)	SLIT2 (2,9)
ENSG00000189079	ARID2 PPI subnetwork	0,02	>=0.20	SMARCC1 (4,2)	USP4 (3,7)	SCAF1 (3,7)	PA2G4 (3,3)	PBRM1 (3,3)	WDR6 (3,2)	PAIP1 (3,1)	ZC3H7B (3,0)	QRICH1 (3,0)	PAX4 (2,9)
MP:0001289	persistence of hyaloid vascular system	0,02	>=0.20	COL4A1 (4,7)	JAG1 (4,6)	NDUFA4L2 (4,6)	ENSG00000250610 (4,5)	EMCN (4,4)	PALMD (4,0)	PRDM16 (3,8)	DMRTA2 (3,8)	SEMA3F (3,6)	ITGA1 (3,5)
GO:0017017	MAP kinase tyrosine/serine/threonine phosphatase activity	0,02	>=0.20	MCL1 (6,0)	HBEGF (5,9)	PPP1R15A (5,4)	KLF10 (4,9)	KLF4 (4,9)	PTGS2 (3,4)	DUSP2 (3,2)	YRDC (3,1)	NAB2 (3,1)	DYRK3 (3,1)
ENSG00000123836	PFKFB2 PPI subnetwork	0,02	>=0.20	KIF3B (4,5)	HOMER2 (4,0)	OTUD7B (3,8)	ACTN4 (3,7)	ZHX3 (3,5)	IPO13 (3,4)	UBE4B (3,4)	MAP4 (3,4)	MACF1 (3,1)	ADD1 (3,0)
ENSG00000185634	SHC4 PPI subnetwork	0,02	>=0.20	ERBB3 (3,8)	EMCN (3,5)	PLEKHA1 (3,1)	MARCKS (3,0)	FAM174B (2,9)	HEY2 (2,9)	PTGDR (2,9)	PCDH17 (2,8)	MST1R (2,8)	FGD4 (2,8)
ENSG00000101096	NFATC2 PPI subnetwork	0,02	>=0.20	PPP1R15A (5,3)	KLF4 (5,2)	MCL1 (4,6)	KLF10 (3,7)	DUSP2 (3,5)	ZBTB4 (3,5)	NAB2 (3,3)	TAGAP (3,2)	KCNQ5 (3,0)	P4HTM (2,9)
REACTOME_TRIF_MEDIATED_TLR3_SIGNALING	REACTOME_TRIF_MEDIATED_TLR3_SIGNALING	0,02	>=0.20	KLF4 (4,2)	TANK (4,0)	PPP1R15A (3,9)	MAPKAPK2 (3,5)	MCL1 (3,5)	TFEB (3,3)	DENND3 (3,2)	PDE4B (3,2)	WAC (3,1)	UBA7 (3,0)
REACTOME_TOLL_LIKE_RECEPTOR_3_TLR3_CASCADE	REACTOME_TOLL_LIKE_RECEPTOR_3_TLR3_CASCADE	0,02	>=0.20	KLF4 (4,2)	TANK (4,0)	PPP1R15A (3,9)	MAPKAPK2 (3,5)	MCL1 (3,5)	TFEB (3,3)	DENND3 (3,2)	PDE4B (3,2)	WAC (3,1)	UBA7 (3,0)
ENSG00000134982	APC PPI subnetwork	0,02	>=0.20	SOX15 (3,8)	RAC1 (3,8)	C20orf94 (3,7)	MST1R (3,4)	BNIPL (3,2)	IQGAP3 (3,1)	PPP2R5E (2,9)	MCU (2,9)	SDC1 (2,7)	PRUNE (2,6)
ENSG00000170962	PDGFD PPI subnetwork	0,02	>=0.20	EMCN (3,8)	HEY2 (3,7)	PTGDR (3,1)	ADCY4 (3,0)	CSF3R (3,0)	MST1R (2,7)	HIC1 (2,7)	GPR182 (2,7)	C5orf34 (2,7)	FGD4 (2,5)
ENSG00000145431	PDGFC PPI subnetwork	0,02	>=0.20	EMCN (3,8)	HEY2 (3,7)	PTGDR (3,1)	ADCY4 (3,0)	CSF3R (3,0)	MST1R (2,7)	HIC1 (2,7)	GPR182 (2,7)	C5orf34 (2,7)	FGD4 (2,5)
REACTOME_BETA:CATENIN_PHOSPHORYLATION_CASCADE	REACTOME_BETA:CATENIN_PHOSPHORYLATION_CASCADE	0,02	>=0.20	MON1A (3,6)	ARFGAP2 (3,2)	ITPK1 (3,1)	TSC22D2 (3,0)	GFOD2 (2,9)	JMJD1C (2,9)	ARIH2 (2,9)	RASSF1 (2,8)	MAML1 (2,8)	TBC1D16 (2,8)
ENSG00000102878	HSF4 PPI subnetwork	0,02	>=0.20	SP7 (4,1)	PRR12 (3,5)	THRA (3,0)	RERE (2,9)	MAU2 (2,9)	ENSG00000232170 (2,8)	ASXL1 (2,8)	TFEB (2,8)	MEF2D (2,5)	THADA (2,5)
ENSG00000108518	PFN1 PPI subnetwork	0,02	>=0.20	AHNAK (3,5)	ONECUT2 (3,4)	C5orf32 (3,4)	FBXO46 (3,3)	SH3BGRL3 (3,2)	GMIP (3,2)	GNAI2 (3,1)	PLEKHA1 (3,1)	PTGDR (3,0)	ARHGAP1 (3,0)
ENSG00000132475	H3F3B PPI subnetwork	0,02	>=0.20	HIST2H2BE (9,7)	POLR2A (3,5)	CTCF (3,4)	BRD3 (3,4)	RMI1 (3,4)	LUC7L2 (3,1)	HEXIM1 (3,0)	SMC4 (2,8)	SMARCC1 (2,8)	CEP85 (2,7)
ENSG00000163041	H3F3A PPI subnetwork	0,02	>=0.20	HIST2H2BE (9,7)	POLR2A (3,5)	CTCF (3,4)	BRD3 (3,4)	RMI1 (3,4)	LUC7L2 (3,1)	HEXIM1 (3,0)	SMC4 (2,8)	SMARCC1 (2,8)	CEP85 (2,7)
ENSG00000196285	ENSG00000196285 PPI subnetwork	0,02	>=0.20	HIST2H2BE (9,7)	POLR2A (3,5)	CTCF (3,4)	BRD3 (3,4)	RMI1 (3,4)	LUC7L2 (3,1)	HEXIM1 (3,0)	SMC4 (2,8)	SMARCC1 (2,8)	CEP85 (2,7)
ENSG00000151276	MAGI1 PPI subnetwork	0,02	>=0.20	SCAF1 (3,5)	MAST4 (3,1)	POU4F3 (2,7)	FAM108C1 (2,7)	KRT8P12 (2,6)	MYF5 (2,6)	ENSG00000235584 (2,6)	ABTB2 (2,5)	ACTN4 (2,5)	KIAA0754 (2,4)
GO:0034101	erythrocyte homeostasis	0,02	>=0.20	C11orf36 (4,5)	SLC25A21 (4,2)	RANBP10 (3,5)	MTMR3 (3,4)	BRPF3 (3,2)	RAB3IL1 (3,2)	RNF123 (3,2)	HOXB5 (3,1)	DYRK3 (3,0)	ENSG00000233101 (3,0)
MP:0002237	abnormal nasal cavity morphology	0,02	>=0.20	CILP2 (4,2)	SLC26A2 (4,0)	EYA2 (3,8)	TRPS1 (3,7)	FAM101A (3,5)	SP7 (3,5)	FZD9 (3,5)	PAX3 (3,4)	MPPED2 (3,3)	PARD3 (3,0)
MP:0003861	abnormal nervous system development	0,02	>=0.20	DMRTA2 (3,6)	C16orf48 (3,5)	C11orf49 (3,4)	TOX3 (3,4)	HOXB1 (3,4)	ZMYND10 (3,2)	WWOX (3,2)	IQCK (3,2)	NEK4 (3,2)	IFT43 (3,2)
ENSG00000118495	PLAGL1 PPI subnetwork	0,02	>=0.20	MTMR3 (3,7)	NCOR1 (3,3)	REST (3,2)	YTHDC2 (3,2)	LATS1 (3,0)	RC3H1 (3,0)	TSC22D2 (2,9)	NCOR2 (2,9)	RPRD2 (2,9)	ARHGEF26 (2,8)
MP:0000527	abnormal kidney development	0,02	>=0.20	NR2F1 (5,5)	SEMA3F (4,6)	SLIT2 (3,9)	HOXD10 (3,8)	KIF26B (3,8)	COL13A1 (3,5)	EMID1 (3,4)	HIC1 (3,4)	CNTN4 (3,3)	NGFR (3,3)
ENSG00000006638	TBXA2R PPI subnetwork	0,02	>=0.20	RAC1 (4,0)	INPP5A (3,7)	C3orf54 (3,4)	KDELR2 (2,9)	MON1A (2,9)	C7orf70 (2,9)	CDC42SE1 (2,8)	NRAS (2,8)	SLC24A3 (2,7)	ENSG00000258442 (2,6)
GO:0051347	positive regulation of transferase activity	0,02	>=0.20	CLOCK (3,8)	ARTN (3,6)	ENSG00000227410 (3,0)	ENSG00000237647 (2,7)	CABP7 (2,6)	ASAP1 (2,5)	ENSG00000236772 (2,3)	ROCK2 (2,2)	ENSG00000213600 (2,2)	GLP1R (2,2)
ENSG00000100815	TRIP11 PPI subnetwork	0,02	>=0.20	OTUD7B (4,1)	AFF1 (3,7)	KIF3B (3,7)	HOMER2 (3,5)	TJP2 (3,4)	IPO13 (3,3)	UBE4B (3,2)	ZHX3 (3,1)	PACSIN3 (3,1)	RERE (2,9)
GO:0042813	Wnt-activated receptor activity	0,03	>=0.20	FGFRL1 (5,6)	CILP2 (4,7)	SIX5 (4,2)	GPC6 (4,0)	ZNF521 (4,0)	YAP1 (3,4)	PLCE1 (3,4)	MPPED2 (3,3)	TNN (3,0)	NGFR (3,0)
MP:0002842	increased systemic arterial blood pressure	0,03	>=0.20	EMCN (5,8)	FHL5 (5,4)	MRVI1 (4,8)	TSPAN2 (4,2)	NDUFA4L2 (3,9)	ADCY4 (3,9)	TGFBR3 (3,7)	KLF4 (3,6)	DLC1 (3,5)	PLA2G4A (3,4)
ENSG00000078900	TP73 PPI subnetwork	0,03	>=0.20	ASXL1 (3,4)	NR2C1 (3,3)	SP1 (3,2)	NSD1 (3,2)	NCOR1 (3,1)	MAST4 (3,1)	KRT18P38 (2,9)	ENSG00000166503 (2,9)	MAPKBP1 (2,9)	JMJD1C (2,8)
MP:0004158	right aortic arch	0,03	>=0.20	PPP1R15A (3,1)	PRDM6 (3,0)	RAPSN (2,9)	ECM1 (2,9)	NID2 (2,9)	COL13A1 (2,8)	NDUFA4L2 (2,8)	PAPPA (2,8)	TLE1 (2,8)	NR2F1 (2,8)
ENSG00000077522	ACTN2 PPI subnetwork	0,03	>=0.20	KALRN (4,5)	RBFOX1 (4,4)	ROCK2 (3,9)	CNNM1 (3,6)	TBR1 (3,4)	ABI2 (3,4)	CAMKV (3,2)	BSN (3,2)	ATP2B1 (3,1)	MCU (3,1)
GO:0007423	sensory organ development	0,03	>=0.20	GNAT1 (4,3)	ANO2 (4,0)	POU4F3 (3,9)	PDC (3,9)	DMRTA2 (3,8)	PDE6G (3,8)	EYA2 (3,5)	EYS (3,2)	TGFB2 (3,0)	CXXC4 (3,0)
MP:0001231	abnormal epidermis stratum basale morphology	0,03	>=0.20	SOX15 (6,1)	ZNF750 (5,4)	COL7A1 (4,0)	MST1R (3,9)	KLF5 (3,9)	PTHLH (3,7)	SDC1 (3,6)	DENND2C (3,5)	ESRP2 (3,3)	RAPH1 (3,2)
ENSG00000015479	MATR3 PPI subnetwork	0,03	>=0.20	UBE2D3 (4,0)	RAD23B (3,4)	QRICH1 (3,4)	HNRNPK (3,4)	RPS23 (3,3)	ENSG00000217404 (3,3)	PCBP2 (3,1)	YLPM1 (3,1)	HEXIM1 (3,0)	ENSG00000257612 (2,9)
ENSG00000002745	WNT16 PPI subnetwork	0,03	>=0.20	SP7 (3,6)	RUNX2 (3,5)	PRR12 (3,5)	FAM101A (3,3)	SIX5 (3,1)	MPPED2 (3,1)	EP300 (3,1)	NFATC3 (3,0)	TRPS1 (2,9)	RERE (2,9)
ENSG00000138798	EGF PPI subnetwork	0,03	>=0.20	FGD6 (3,8)	SCAF1 (3,0)	HTT (2,9)	PCDH17 (2,9)	ITGB5 (2,8)	PTGDR (2,8)	PLEKHH3 (2,8)	ATP6V0A1 (2,7)	EZH1 (2,6)	YAP1 (2,6)
KEGG_NEUROTROPHIN_SIGNALING_PATHWAY	KEGG_NEUROTROPHIN_SIGNALING_PATHWAY	0,03	>=0.20	CDC42SE1 (3,6)	DENND3 (3,3)	MAPKAPK2 (3,2)	SETD5 (3,1)	RC3H1 (3,1)	GATAD2A (3,0)	PFKFB4 (3,0)	RALGAPA1 (2,9)	RAC1 (2,9)	SH3BGRL3 (2,8)
ENSG00000096717	SIRT1 PPI subnetwork	0,03	>=0.20	JMJD1C (4,1)	ZNF654 (3,5)	ENSG00000213600 (3,5)	TOB2 (3,4)	HIST2H2BE (3,1)	EP300 (3,1)	PMM1 (3,0)	TTC19 (2,9)	AFF1 (2,9)	ST13 (2,8)
GO:0045669	positive regulation of osteoblast differentiation	0,03	>=0.20	RIMKLB (3,5)	HEY2 (3,4)	ENSG00000237647 (3,3)	ENSG00000237605 (3,2)	C10orf114 (3,2)	ATP6AP1L (3,0)	ENSG00000225420 (3,0)	CCDC3 (2,9)	PRDM6 (2,8)	ENSG00000234653 (2,8)
GO:0005604	basement membrane	0,03	>=0.20	COL4A1 (8,8)	NID2 (6,3)	HTRA1 (5,7)	PDGFRB (5,4)	JAG1 (4,8)	LAMB2 (4,7)	COL7A1 (4,6)	TGFB3 (4,3)	MRC2 (4,3)	ITGA1 (4,3)
ENSG00000163132	MSX1 PPI subnetwork	0,03	>=0.20	MPPED2 (3,9)	PLXNA2 (3,8)	FAM117B (3,4)	TRIM32 (3,4)	HOXB6 (3,4)	EYA2 (2,9)	RPRD2 (2,9)	HEY1 (2,8)	BRWD1 (2,8)	REV3L (2,7)
ENSG00000107242	PIP5K1B PPI subnetwork	0,03	>=0.20	ROCK2 (4,6)	INPP5A (4,1)	ACTN4 (3,7)	TSPAN2 (3,7)	VCL (3,7)	DMPK (3,4)	SMG9 (3,2)	C15orf50 (3,1)	B3GNTL1 (3,1)	NCOR1 (3,0)
GO:0017053	transcriptional repressor complex	0,03	>=0.20	SMG6 (4,2)	BRD3 (3,9)	PRR12 (3,9)	RBM27 (3,7)	WAC (3,5)	PCBP2 (3,4)	SMARCC1 (3,4)	DCAKD (3,3)	IPO8 (3,2)	MAML1 (3,1)
MP:0003339	decreased pancreatic beta cell number	0,03	>=0.20	GALR1 (7,4)	PCSK2 (6,7)	CHGA (6,3)	GLP1R (6,1)	ONECUT2 (5,0)	MLXIPL (4,7)	TOX3 (4,1)	CABP7 (4,0)	HCN4 (3,8)	SYT13 (3,8)
ENSG00000113916	BCL6 PPI subnetwork	0,03	>=0.20	TOB2 (4,1)	PRR12 (4,0)	KLF4 (3,9)	SP7 (3,7)	KLF9 (3,5)	THRA (3,4)	MEF2D (3,3)	MAU2 (3,2)	RPRD2 (3,1)	KLF10 (3,0)
GO:0016624	oxidoreductase activity, acting on the aldehyde or oxo group of donors, disulfide as acceptor	0,03	>=0.20	ACACA (4,4)	PDCL2 (4,4)	UQCRC1 (4,1)	SYCP1 (4,1)	ENSG00000250803 (4,0)	ENSG00000228075 (4,0)	TARS2 (3,7)	GBE1 (3,5)	PGD (3,4)	NNT (3,4)
REACTOME_MYD88_CASCADE_INITIATED_ON_PLASMA_MEMBRANE	REACTOME_MYD88_CASCADE_INITIATED_ON_PLASMA_MEMBRANE	0,03	>=0.20	KLF4 (4,6)	PPP1R15A (4,1)	MCL1 (4,0)	TFEB (3,7)	PDE4B (3,7)	TANK (3,4)	MAPKAPK2 (3,4)	KLF10 (3,1)	DENND3 (3,0)	AKAP10 (2,9)
REACTOME_TOLL_LIKE_RECEPTOR_5_TLR5_CASCADE	REACTOME_TOLL_LIKE_RECEPTOR_5_TLR5_CASCADE	0,03	>=0.20	KLF4 (4,6)	PPP1R15A (4,1)	MCL1 (4,0)	TFEB (3,7)	PDE4B (3,7)	TANK (3,4)	MAPKAPK2 (3,4)	KLF10 (3,1)	DENND3 (3,0)	AKAP10 (2,9)
REACTOME_TOLL_LIKE_RECEPTOR_10_TLR10_CASCADE	REACTOME_TOLL_LIKE_RECEPTOR_10_TLR10_CASCADE	0,03	>=0.20	KLF4 (4,6)	PPP1R15A (4,1)	MCL1 (4,0)	TFEB (3,7)	PDE4B (3,7)	TANK (3,4)	MAPKAPK2 (3,4)	KLF10 (3,1)	DENND3 (3,0)	AKAP10 (2,9)
KEGG_GNRH_SIGNALING_PATHWAY	KEGG_GNRH_SIGNALING_PATHWAY	0,03	>=0.20	TSHB (7,7)	DGKZ (3,8)	PFKFB4 (3,5)	STK32C (3,4)	TNFSF12 (3,3)	LINC00310 (3,1)	ZDHHC8 (3,1)	NEURL (3,0)	TEF (3,0)	NCOR1 (2,9)
ENSG00000176165	FOXG1 PPI subnetwork	0,03	>=0.20	HOXD8 (7,4)	HOXD10 (6,9)	HOXD3 (6,8)	ENSG00000175892 (5,8)	HOXD4 (5,6)	SETBP1 (4,7)	HOXD1 (4,6)	ENSG00000237380 (4,4)	ENSG00000224189 (4,1)	HSD11B2 (3,7)
ENSG00000187391	MAGI2 PPI subnetwork	0,03	>=0.20	CHRM4 (4,8)	KALRN (4,7)	CAMKV (4,7)	SPTBN2 (3,8)	BSN (3,7)	TBR1 (3,7)	CACNA1A (3,5)	RBFOX1 (3,2)	CNNM1 (3,2)	DBC1 (3,1)
ENSG00000198802	ENSG00000198802 PPI subnetwork	0,03	>=0.20	MAP4K1 (3,5)	COL7A1 (3,5)	ZNF831 (3,4)	ZAP70 (3,3)	CSF1R (3,1)	SPI1 (3,1)	CD96 (3,1)	ASCC2 (2,9)	GJA1 (2,9)	ENSG00000227782 (2,7)
GO:0033674	positive regulation of kinase activity	0,03	>=0.20	CLOCK (3,9)	ARTN (3,5)	ENSG00000227410 (3,1)	ENSG00000237647 (2,7)	CABP7 (2,6)	ASAP1 (2,4)	ROCK2 (2,4)	TMEM127 (2,2)	NF2 (2,2)	SLC24A3 (2,1)
GO:0030901	midbrain development	0,03	>=0.20	TLX3 (6,0)	DMRTA2 (5,5)	PAX3 (5,3)	RAB9BP1 (3,3)	POU4F1 (3,1)	DYRK4 (3,1)	RANBP17 (3,1)	ENSG00000227410 (2,9)	EYA2 (2,9)	ACTRT2 (2,8)
ENSG00000143768	LEFTY2 PPI subnetwork	0,03	>=0.20	SCAF1 (4,9)	PRR12 (4,3)	PA2G4 (4,3)	R3HDM2 (3,8)	RPRD2 (3,8)	DTX3 (3,6)	EP300 (3,5)	TLN1 (3,4)	POLR2A (3,2)	CS (3,2)
REACTOME_SIGNALING_BY_TGF_BETA	REACTOME_SIGNALING_BY_TGF_BETA	0,03	>=0.20	SKI (5,1)	IER3IP1 (4,3)	ZBTB39 (3,9)	ZCCHC14 (3,7)	HBEGF (3,6)	GRK5 (3,5)	C20orf112 (3,2)	ENSG00000166503 (3,1)	CGGBP1 (2,7)	LATS1 (2,6)
MP:0004157	interrupted aortic arch	0,03	>=0.20	PAX3 (4,1)	JAG1 (4,1)	C10orf140 (3,7)	HOXB1 (3,7)	SEMA3F (3,6)	VCL (3,4)	NR2F1 (3,3)	C1orf51 (3,2)	HEY1 (3,2)	TSC22D2 (3,0)
KEGG_BLADDER_CANCER	KEGG_BLADDER_CANCER	0,03	>=0.20	SDC1 (3,3)	NDUFA4L2 (3,1)	SLC12A4 (3,1)	ENSG00000166503 (3,1)	C15orf40 (2,9)	DDB2 (2,9)	PPP1R15A (2,8)	DCAKD (2,7)	SLC26A10 (2,7)	DMWD (2,7)
ENSG00000184634	MED12 PPI subnetwork	0,03	>=0.20	EHMT1 (4,2)	BRPF3 (3,9)	MAML1 (3,8)	AKAP10 (3,7)	NMT1 (3,6)	NGFR (3,6)	POLDIP3 (3,2)	KIAA0317 (3,1)	BRD3 (2,8)	NRBF2 (2,8)
GO:0060429	epithelium development	0,03	>=0.20	BNIPL (5,0)	ZNF750 (4,8)	PROM2 (4,0)	SPTSSB (3,8)	HOXB6 (3,2)	ECM1 (3,1)	KLF5 (3,0)	SDC1 (3,0)	HOXB3 (3,0)	ENSG00000233101 (3,0)
ENSG00000162924	REL PPI subnetwork	0,03	>=0.20	TOB2 (3,9)	MCL1 (3,8)	MFSD10 (3,7)	MAPKAPK2 (3,5)	SQSTM1 (3,2)	TANK (3,2)	BCL7B (3,0)	PDE4B (2,9)	ENSG00000206573 (2,9)	B4GALNT1 (2,8)
ENSG00000068615	REEP1 PPI subnetwork	0,03	>=0.20	TJP2 (4,4)	KIF3B (4,2)	HOMER2 (3,8)	ACTN4 (3,8)	NBEAL1 (3,6)	SNX24 (3,3)	OTUD7B (3,2)	MACF1 (3,2)	ZHX3 (3,1)	RERE (3,1)
GO:0032993	protein-DNA complex	0,03	>=0.20	HIST2H2BE (9,7)	POLR2A (3,5)	TSSK6 (3,2)	PDCL2 (3,1)	ENSG00000213600 (3,0)	FSCN3 (3,0)	C9orf128 (2,9)	CTCF (2,9)	HELLS (2,8)	HEXIM1 (2,7)
ENSG00000165197	FIGF PPI subnetwork	0,03	>=0.20	EMCN (4,8)	GPR182 (4,2)	HEY2 (3,9)	ADCY4 (3,6)	HIC1 (3,1)	HYAL2 (3,0)	TGFBR3 (2,7)	MST1R (2,7)	PCDH17 (2,7)	FHL5 (2,6)
GO:0010769	regulation of cell morphogenesis involved in differentiation	0,03	>=0.20	ABO (3,1)	HECW1 (2,9)	CNTFR (2,8)	ZDHHC8 (2,7)	NCOR2 (2,7)	ENSG00000250954 (2,6)	GPR26 (2,6)	EPHA5 (2,6)	TRPM8 (2,6)	FGF6 (2,6)
KEGG_MATURITY_ONSET_DIABETES_OF_THE_YOUNG	KEGG_MATURITY_ONSET_DIABETES_OF_THE_YOUNG	0,03	>=0.20	ONECUT2 (7,5)	PCSK2 (6,3)	GALR1 (6,0)	GLP1R (5,5)	ONECUT1 (5,3)	FOXA3 (5,0)	MLXIPL (4,5)	PAX4 (4,5)	MUC13 (3,9)	CHGA (3,9)
REACTOME_IRS:RELATED_EVENTS	REACTOME_IRS:RELATED_EVENTS	0,03	>=0.20	UBE4B (4,1)	TARBP2 (3,9)	FGFRL1 (3,2)	UHRF1BP1L (3,1)	TEF (2,9)	ACSS3 (2,8)	ZHX3 (2,7)	ST3GAL3 (2,6)	PYCR1 (2,6)	FBXW2 (2,6)
REACTOME_IRS:MEDIATED_SIGNALLING	REACTOME_IRS:MEDIATED_SIGNALLING	0,03	>=0.20	UBE4B (4,1)	TARBP2 (3,9)	FGFRL1 (3,2)	UHRF1BP1L (3,1)	TEF (2,9)	ACSS3 (2,8)	ZHX3 (2,7)	ST3GAL3 (2,6)	PYCR1 (2,6)	FBXW2 (2,6)
ENSG00000161638	ITGA5 PPI subnetwork	0,03	>=0.20	COL4A1 (4,5)	PDGFRB (4,1)	VCL (4,0)	NRP1 (4,0)	MRC2 (3,9)	PARVA (3,8)	HTRA1 (3,8)	ECM1 (3,6)	GUCY1A3 (3,4)	PPIC (3,1)
MP:0001718	abnormal visceral yolk sac morphology	0,03	>=0.20	SIPA1L2 (4,2)	PRDM6 (4,2)	MYBPC3 (4,1)	PLA2G12B (3,8)	NRP1 (3,8)	FOXA3 (3,5)	MLLT10 (3,2)	SERPINC1 (3,2)	PPP1R3B (3,0)	AMT (3,0)
ENSG00000180530	NRIP1 PPI subnetwork	0,03	>=0.20	MGAT4B (3,6)	KCNK17 (3,5)	ACBD4 (3,4)	AMHR2 (3,3)	TLE1 (3,0)	ENSG00000237950 (2,9)	FBXW8 (2,8)	TFEB (2,7)	PLEKHH3 (2,5)	SYMPK (2,5)
GO:0050321	tau-protein kinase activity	0,03	>=0.20	AP2A1 (5,2)	SCAF1 (5,0)	CNTNAP1 (4,2)	DTX3 (3,8)	ZNF131 (3,5)	PRR12 (3,5)	DMWD (3,2)	MEF2BNB (3,0)	ENSG00000237647 (2,9)	SLC9A5 (2,8)
MP:0001915	intracranial hemorrhage	0,03	>=0.20	PDGFRB (4,6)	NID2 (4,4)	TGFB1 (4,0)	COL4A1 (3,8)	ADCY4 (3,4)	LAMB2 (3,4)	MRC2 (3,4)	EMCN (3,2)	HIC1 (3,1)	NCOR2 (3,0)
MP:0000832	abnormal thalamus morphology	0,03	>=0.20	DMRTA2 (6,0)	TBR1 (5,0)	PAX3 (4,3)	PLXNA2 (3,6)	ZEB2 (3,3)	EPHA5 (3,3)	ZNF462 (3,0)	KIF1B (2,9)	PPFIA2 (2,8)	ONECUT2 (2,8)
MP:0002932	abnormal joint morphology	0,03	>=0.20	CILP2 (5,3)	MRC2 (4,5)	NID2 (4,2)	TGFB3 (3,9)	LRP1 (3,5)	TRPS1 (3,4)	GPC6 (3,3)	NPR2 (3,2)	FGFRL1 (3,2)	PDGFRB (3,2)
MP:0006144	increased systemic arterial systolic blood pressure	0,03	>=0.20	GUCY1A3 (6,4)	EMCN (5,3)	FHL5 (4,1)	HIC1 (3,8)	ANO2 (3,4)	KLHDC8B (3,3)	MADD (3,2)	PDGFRB (3,2)	MRVI1 (3,1)	P4HTM (2,9)
GO:0048634	regulation of muscle organ development	0,03	>=0.20	RBM20 (3,5)	ATF7 (3,5)	PRDM6 (3,3)	ENSG00000253205 (3,3)	ENSG00000237647 (3,2)	RAPSN (3,2)	CASZ1 (3,0)	NBEAL1 (2,9)	LRP4 (2,8)	ZDHHC8 (2,8)
GO:0060562	epithelial tube morphogenesis	0,03	>=0.20	LMX1B (3,5)	SIX5 (3,1)	ENSG00000251160 (3,1)	C10orf140 (3,1)	HOXB1 (3,1)	HOXD10 (3,0)	PRDM6 (2,9)	HOXD3 (2,9)	ECM1 (2,9)	IQCK (2,9)
MP:0003567	abnormal fetal cardiomyocyte proliferation	0,03	>=0.20	REV3L (4,3)	PPM1L (3,3)	MYBPC3 (3,0)	HOXD9 (3,0)	ADAMTSL4 (3,0)	PPP1R3B (3,0)	TOX3 (3,0)	NR2F1 (3,0)	EMCN (2,7)	ZFPM2 (2,7)
ENSG00000121774	KHDRBS1 PPI subnetwork	0,03	>=0.20	GMIP (4,2)	SPI1 (3,4)	SETD5 (3,1)	IKZF2 (3,1)	PTK2B (3,0)	MAP4K1 (2,9)	PAX5 (2,8)	FAM134C (2,8)	AFF1 (2,8)	MARCKS (2,7)
GO:0045445	myoblast differentiation	0,03	>=0.20	ENSG00000250954 (5,1)	SPTSSB (4,6)	MYF5 (3,2)	ENSG00000227839 (3,2)	RSPH6A (2,9)	ATF7 (2,8)	CHRNB1 (2,8)	SLC7A6OS (2,6)	NBEAL1 (2,6)	ENSG00000256731 (2,6)
ENSG00000140009	ESR2 PPI subnetwork	0,03	>=0.20	TRIM33 (3,8)	ASXL1 (3,5)	SMG6 (3,4)	PLCG1 (3,4)	IER3IP1 (3,2)	AMHR2 (3,0)	TTC19 (3,0)	PPP2R5E (2,9)	SKI (2,9)	RPRD2 (2,9)
ENSG00000172602	RND1 PPI subnetwork	0,03	>=0.20	CCDC24 (3,9)	AKAP3 (3,5)	PLXNB1 (3,4)	SLC12A4 (2,8)	LCAT (2,8)	C16orf86 (2,7)	SDC1 (2,7)	ACBD4 (2,7)	C15orf40 (2,7)	ENDOV (2,7)
ENSG00000132964	CDK8 PPI subnetwork	0,03	>=0.20	MAML1 (5,1)	NCOR1 (4,7)	EP300 (4,4)	AKAP10 (4,2)	POLR2A (4,1)	BRPF3 (4,0)	SMG6 (3,8)	TOB2 (3,8)	MED24 (3,7)	EDC4 (3,6)
ENSG00000069399	BCL3 PPI subnetwork	0,03	>=0.20	PPP1R15A (4,6)	KLF10 (3,3)	KLF4 (3,3)	TRIM33 (3,2)	TANK (3,0)	MARCKS (3,0)	PDE4B (2,9)	NFYC (2,8)	MTF1 (2,7)	RALGAPA1 (2,6)
ENSG00000139687	RB1 PPI subnetwork	0,03	>=0.20	SMARCC1 (3,4)	RAD51AP1 (3,3)	CDC25A (3,2)	QRICH1 (3,2)	HELLS (3,2)	NCAPH (3,1)	HJURP (2,9)	CENPL (2,9)	PHIP (2,9)	HEXIM1 (2,9)
ENSG00000085872	CHERP PPI subnetwork	0,03	>=0.20	PCBP2 (5,5)	RBM14 (5,1)	POLR2A (5,0)	SF3B4 (4,3)	RPRD2 (4,0)	PA2G4 (3,9)	WAC (3,9)	YLPM1 (3,9)	NFYC (3,7)	CELF1 (3,6)
ENSG00000141456	ENSG00000141456 PPI subnetwork	0,03	>=0.20	RBM27 (3,7)	REST (3,5)	RPRD2 (3,1)	POLR2A (3,1)	SP1 (3,1)	BAZ1B (3,1)	RABGGTA (3,0)	UBN2 (2,8)	GKAP1 (2,8)	RRP7A (2,8)
MP:0010403	atrial septal defect	0,03	>=0.20	PRDM6 (4,8)	HCN4 (4,3)	MYBPC3 (3,9)	EP300 (3,8)	RBM20 (3,8)	REST (3,2)	ZEB2 (3,2)	NSD1 (3,0)	NID2 (3,0)	NKX2-5 (2,9)
GO:0005089	Rho guanyl-nucleotide exchange factor activity	0,03	>=0.20	ZMYND8 (3,5)	PLXNB1 (3,2)	PLCG1 (3,1)	ADCY4 (3,0)	MTMR11 (3,0)	NCOR2 (3,0)	SORL1 (3,0)	NRTN (2,9)	PLCE1 (2,9)	MACF1 (2,7)
ENSG00000160447	PKN3 PPI subnetwork	0,03	>=0.20	MTMR3 (4,2)	ARIH2 (3,4)	RGP1 (3,4)	AFF1 (3,4)	ENSG00000213600 (3,0)	HTT (2,9)	ENSG00000255545 (2,9)	ATG10 (2,9)	PIP4K2C (2,8)	DGKZ (2,8)
ENSG00000172977	KAT5 PPI subnetwork	0,03	>=0.20	HIST2H2BE (5,6)	HEXIM1 (3,5)	BCL7B (3,3)	REV3L (3,0)	XRCC4 (3,0)	ENSG00000213600 (2,9)	NOSIP (2,8)	GABPB2 (2,6)	RUNX1 (2,6)	RBM4B (2,6)
MP:0005193	abnormal anterior eye segment morphology	0,03	>=0.20	ZNF521 (5,1)	NR2F1 (4,4)	JAG1 (4,0)	PAX3 (3,9)	TLX3 (3,5)	PRDM16 (3,4)	PRDM6 (3,3)	SLIT2 (3,1)	PLCE1 (3,0)	POU4F3 (2,7)
GO:0035064	methylated histone residue binding	0,03	>=0.20	GCC1 (3,9)	CTCF (3,9)	RPRD2 (3,7)	LUC7L2 (3,7)	RMI1 (3,4)	THAP11 (3,3)	HEXIM1 (3,3)	BCL7B (3,2)	SP1 (3,1)	UBN2 (3,0)
ENSG00000182093	WRB PPI subnetwork	0,03	>=0.20	TMEM131 (5,1)	RPRD2 (4,0)	EP300 (4,0)	THRA (3,9)	NCOR1 (3,8)	EIF2C2 (3,6)	GABPB2 (3,6)	TOB2 (3,6)	NEK4 (3,3)	MTMR3 (3,3)
ENSG00000118640	VAMP8 PPI subnetwork	0,03	>=0.20	KIF3B (4,8)	ACTN4 (3,9)	NRBF2 (3,1)	ATP6V0A1 (3,0)	CAMTA1 (3,0)	MAP4 (2,9)	ADD1 (2,9)	HOMER2 (2,8)	R3HDM2 (2,8)	SNX24 (2,8)
MP:0001325	abnormal retina morphology	0,03	>=0.20	PDC (10,0)	GNAT1 (9,3)	PDE6G (6,6)	TGFB2 (4,1)	POU4F1 (4,1)	ANO2 (4,1)	EPHA5 (3,8)	CHRNB4 (3,8)	POU4F3 (3,7)	INSM2 (3,5)
GO:0060021	palate development	0,03	>=0.20	ENSG00000257550 (3,3)	MPPED2 (3,2)	SP7 (3,0)	NRTN (2,9)	C10orf140 (2,8)	SH3PXD2A (2,8)	SETBP1 (2,6)	ARTN (2,6)	MEI1 (2,6)	C9orf64 (2,5)
REACTOME_BMAL1CLOCKNPAS2_ACTIVATES_GENE_EXPRESSION	REACTOME_BMAL1CLOCKNPAS2_ACTIVATES_GENE_EXPRESSION	0,03	>=0.20	C1orf51 (6,4)	TEF (5,8)	KLF9 (5,6)	TOB2 (4,8)	JMJD1C (4,2)	EP300 (4,1)	ZHX3 (4,1)	DENND1A (3,9)	RBM27 (3,9)	KLF10 (3,5)
MP:0003648	abnormal radial glial cell morphology	0,03	>=0.20	DMRTA2 (5,4)	PRDM16 (4,0)	TRPS1 (3,7)	ARHGEF26-AS1 (3,2)	LAMB2 (3,2)	SVIP (2,9)	TBR1 (2,9)	C1orf27 (2,9)	PLXNB1 (2,9)	SPTBN5 (2,9)
MP:0002114	abnormal axial skeleton morphology	0,03	>=0.20	FAM101A (4,8)	SP7 (4,4)	TRPS1 (4,2)	EYA2 (4,2)	LMX1B (3,6)	FZD9 (3,6)	HOXB6 (3,5)	PLXNA2 (3,4)	CILP2 (3,4)	STON1 (3,4)
GO:0017147	Wnt-protein binding	0,03	>=0.20	FGFRL1 (4,2)	CILP2 (4,0)	ZNF521 (3,9)	GPC6 (3,9)	YAP1 (3,7)	SIX5 (3,6)	C14orf37 (3,4)	TNN (3,3)	NID2 (3,3)	HEY2 (3,0)
ENSG00000157514	TSC22D3 PPI subnetwork	0,03	>=0.20	KLF4 (7,9)	MCL1 (7,5)	PPP1R15A (7,3)	KLF9 (4,3)	TOB2 (3,8)	KLF10 (3,7)	DUSP2 (3,7)	ENSA (3,5)	FAM122A (3,3)	LRCH1 (3,3)
GO:0071375	cellular response to peptide hormone stimulus	0,03	>=0.20	ENSG00000255545 (3,6)	ST3GAL3 (3,3)	C4orf32 (3,1)	TBC1D16 (3,0)	KIF3B (3,0)	RHBG (2,8)	NT5C2 (2,7)	ENSG00000257550 (2,7)	PRKAR2A (2,7)	PRL (2,7)
GO:0071565	nBAF complex	0,03	>=0.20	SCAF1 (5,0)	PRR12 (4,7)	PBRM1 (4,2)	DTX3 (4,1)	MAP3K12 (4,0)	PCBP2 (3,7)	AMHR2 (3,7)	RPRD2 (3,7)	NCAN (3,4)	PPP2R5E (3,4)
GO:0010770	positive regulation of cell morphogenesis involved in differentiation	0,03	>=0.20	ALS2CR8 (4,0)	ENSG00000227782 (3,1)	NR1D1 (3,1)	TANC1 (2,9)	EMID1 (2,9)	ENSG00000226648 (2,8)	IER3IP1 (2,7)	IQCK (2,7)	ANKRD30A (2,6)	HEXIM2 (2,6)
ENSG00000198265	HELZ PPI subnetwork	0,03	>=0.20	PHIP (3,3)	BRWD1 (3,3)	EP300 (3,1)	NSD1 (3,1)	AMBRA1 (3,0)	AFF1 (2,9)	POLR2A (2,9)	RRP7A (2,9)	TSC22D2 (2,9)	NIPSNAP1 (2,8)
ENSG00000150991	UBC PPI subnetwork	0,03	>=0.20	HIST2H2BE (4,1)	SQSTM1 (3,5)	PTGES3 (3,3)	UBE2D3 (3,3)	PDCD6IP (3,2)	HNRNPK (3,2)	PGD (3,2)	CS (3,2)	ATP6V0D1 (3,1)	NACA (3,1)
KEGG_COLORECTAL_CANCER	KEGG_COLORECTAL_CANCER	0,03	>=0.20	GATAD2A (3,5)	C3orf21 (3,2)	SKI (3,2)	GNAI2 (3,2)	DCAKD (3,1)	FBXW2 (3,1)	CGGBP1 (3,0)	MGAT4B (3,0)	QRICH1 (2,8)	SETD5 (2,7)
GO:0040008	regulation of growth	0,03	>=0.20	TSHB (3,9)	KCNQ5 (3,1)	KLHDC8B (3,0)	CCDC3 (2,9)	LRIG2 (2,8)	CILP2 (2,8)	TLE1 (2,8)	ENSG00000237647 (2,7)	PAM (2,6)	FXR2 (2,6)
GO:0051960	regulation of nervous system development	0,03	>=0.20	C10orf140 (3,7)	NCAN (3,5)	ENSG00000257550 (3,4)	DMRTA2 (3,4)	ZNF462 (3,2)	B4GALT2 (3,1)	CNTFR (3,0)	NXPH4 (2,9)	TLX3 (2,9)	CXXC4 (2,8)
ENSG00000170145	SIK2 PPI subnetwork	0,03	>=0.20	ENSG00000227388 (4,3)	RGP1 (4,1)	ENSG00000255545 (3,9)	AFF1 (3,3)	MTMR3 (3,2)	DENND2C (3,2)	CHST6 (3,2)	MTF1 (2,9)	ARIH2 (2,9)	PLCD3 (2,8)
ENSG00000177606	JUN PPI subnetwork	0,03	>=0.20	PPP1R15A (7,1)	KLF4 (5,0)	MCL1 (4,4)	HBEGF (4,4)	TEF (4,1)	KLF10 (4,1)	NR1D1 (4,0)	NAB2 (3,8)	KLF9 (3,6)	DUSP2 (3,3)
GO:0071900	regulation of protein serine/threonine kinase activity	0,03	>=0.20	DISC1 (3,1)	ARTN (3,1)	MCL1 (2,9)	FGD4 (2,8)	PHF19 (2,7)	MEI1 (2,7)	JAG1 (2,6)	WHAMM (2,5)	ZBTB37 (2,4)	TSPAN12 (2,4)
MP:0009339	decreased splenocyte number	0,03	>=0.20	PDE3B (3,7)	SATB1 (3,6)	SSBP2 (3,4)	CDK6 (3,3)	STK4 (3,2)	TGFBR2 (3,0)	ASB13 (2,9)	SORL1 (2,9)	MCL1 (2,7)	MGA (2,6)
REACTOME_PRESYNAPTIC_FUNCTION_OF_KAINATE_RECEPTORS	REACTOME_PRESYNAPTIC_FUNCTION_OF_KAINATE_RECEPTORS	0,03	>=0.20	PDC (6,4)	GNAT1 (4,8)	PDE6G (4,2)	ANO2 (3,5)	OLFM1 (3,4)	CAMTA1 (3,3)	C3orf54 (3,0)	NEGR1 (3,0)	CSPG5 (2,8)	DUSP26 (2,8)
GO:0048514	blood vessel morphogenesis	0,03	>=0.20	ADCY4 (5,6)	EMCN (4,8)	NID2 (3,9)	PDGFRB (3,9)	NRP1 (3,9)	HTRA1 (3,7)	HYAL2 (3,7)	HIC1 (3,7)	COL13A1 (3,6)	SEMA3F (3,6)
GO:0070603	SWI/SNF-type complex	0,03	>=0.20	PBRM1 (5,0)	SMARCC1 (3,9)	PRR12 (3,7)	RPRD2 (3,7)	SCAF1 (3,6)	RBM6 (3,4)	NEK4 (3,2)	ZC3H7B (3,2)	R3HDM2 (3,1)	EP300 (3,1)
ENSG00000108840	HDAC5 PPI subnetwork	0,03	>=0.20	SP7 (3,7)	BTBD16 (3,5)	ASAP1 (3,0)	SLC22A3 (2,8)	TFEB (2,8)	PTK2B (2,8)	EP300 (2,8)	THRA (2,8)	RUNX2 (2,7)	SENP3 (2,7)
GO:0017016	Ras GTPase binding	0,03	>=0.20	ACTN4 (3,4)	FAM174B (3,3)	ROCK2 (3,3)	MAP4 (3,2)	CLOCK (3,1)	ENSG00000255474 (3,1)	LRCH1 (2,9)	MACF1 (2,8)	HTT (2,8)	NBEAL1 (2,7)
ENSG00000104825	NFKBIB PPI subnetwork	0,03	>=0.20	CACYBP (3,5)	CANX (3,5)	RBM14 (3,4)	PTGES3 (3,3)	THADA (3,2)	SQSTM1 (3,0)	SLC7A1 (2,9)	PPP1R15A (2,9)	TPR (2,7)	TSC22D2 (2,5)
ENSG00000134046	MBD2 PPI subnetwork	0,03	>=0.20	SMARCC1 (4,2)	ARID4A (3,7)	BAZ1B (3,7)	TPR (3,2)	BRD3 (3,1)	KATNA1 (3,0)	NAB2 (3,0)	REV3L (2,9)	PLCG1 (2,8)	CTCF (2,8)
ENSG00000141232	TOB1 PPI subnetwork	0,03	>=0.20	MCPH1 (5,6)	IER3IP1 (4,5)	C20orf112 (3,7)	WAC (3,5)	BRD3 (3,3)	ZCCHC14 (3,1)	PLXNA2 (3,0)	SETBP1 (2,9)	BRWD1 (2,8)	TIGD6 (2,7)
GO:0040012	regulation of locomotion	0,03	>=0.20	ADCY4 (4,4)	PCDH17 (3,9)	EMCN (3,7)	GJA1 (3,3)	HTRA1 (3,2)	GPC6 (3,2)	PDGFRB (3,2)	NID2 (3,1)	DLC1 (3,1)	AFAP1 (3,1)
REACTOME_G_BETAGAMMA_SIGNALLING_THROUGH_PI3KGAMMA	REACTOME_G_BETAGAMMA_SIGNALLING_THROUGH_PI3KGAMMA	0,03	>=0.20	PDC (6,0)	GNAT1 (4,7)	PDE6G (3,9)	ANO2 (3,2)	GNAI2 (3,1)	ST3GAL3 (3,0)	C3orf54 (2,9)	TMEM170A (2,8)	ENSG00000226383 (2,8)	CSPG5 (2,6)
GO:0045834	positive regulation of lipid metabolic process	0,03	>=0.20	AGRP (3,6)	KLHDC8B (3,5)	GLP1R (3,1)	ENSG00000251538 (3,1)	NR1H3 (3,0)	PDE3B (2,8)	GPR182 (2,8)	EYS (2,7)	RHBG (2,7)	BTBD16 (2,7)
GO:0042562	hormone binding	0,03	>=0.20	NMBR (4,6)	CHST8 (4,5)	SYT13 (3,7)	RDH16 (3,7)	OIT3 (3,6)	KCNK17 (3,3)	SERPINA6 (3,2)	GALR1 (3,1)	THSD7B (3,0)	TSHB (3,0)
ENSG00000107554	DNMBP PPI subnetwork	0,03	>=0.20	MLLT11 (3,8)	NIPSNAP1 (3,3)	STK32C (3,2)	RABGAP1L (3,0)	ABI2 (3,0)	MIPOL1 (3,0)	MAP4 (2,9)	ENSG00000166503 (2,8)	CREB5 (2,7)	HAPLN4 (2,6)
ENSG00000087258	GNAO1 PPI subnetwork	0,03	>=0.20	ITPK1 (3,4)	PCDH17 (3,1)	PCSK2 (3,0)	CALN1 (3,0)	CHRNB4 (2,8)	ENSG00000229689 (2,8)	TMEM115 (2,7)	SYT13 (2,7)	ZBTB37 (2,7)	KLHDC8B (2,6)
GO:0043254	regulation of protein complex assembly	0,03	>=0.20	CAMTA1 (4,1)	ENSG00000229689 (3,8)	HECW1 (3,3)	ENSG00000213600 (3,0)	ENSG00000206573 (2,8)	SH3BGRL3 (2,7)	MGAT4B (2,7)	RHOA (2,6)	NRAS (2,5)	ENSG00000250009 (2,5)
ENSG00000183558	HIST2H2AA3 PPI subnetwork	0,03	>=0.20	HIST2H2BE (8,9)	SMARCC1 (3,6)	CTCF (3,4)	YLPM1 (3,0)	POLR2A (2,8)	NOP14 (2,8)	NEK4 (2,7)	QRICH1 (2,6)	BRD3 (2,5)	C4orf14 (2,5)
ENSG00000203812	HIST2H2AA4 PPI subnetwork	0,03	>=0.20	HIST2H2BE (8,9)	SMARCC1 (3,6)	CTCF (3,4)	YLPM1 (3,0)	POLR2A (2,8)	NOP14 (2,8)	NEK4 (2,7)	QRICH1 (2,6)	BRD3 (2,5)	C4orf14 (2,5)
ENSG00000105216	ENSG00000105216 PPI subnetwork	0,03	>=0.20	AFF1 (3,2)	RUNX1 (3,2)	GMIP (3,0)	MTMR3 (3,0)	HTT (2,9)	RGP1 (2,9)	C5orf34 (2,8)	PIP5K1B (2,8)	UBA7 (2,8)	CORO7 (2,7)
ENSG00000181656	GPR88 PPI subnetwork	0,03	>=0.20	SF3B4 (5,0)	RBM14 (4,8)	POLR2A (4,7)	YLPM1 (4,1)	PSMD3 (4,1)	AMBRA1 (3,9)	DENND1A (3,5)	MED24 (3,5)	RPRD2 (3,4)	TOB2 (3,4)
MP:0003453	abnormal keratinocyte physiology	0,03	>=0.20	SDR9C7 (5,0)	ERBB3 (4,8)	NR2C1 (3,8)	PLCD3 (3,3)	MARCKS (3,1)	SOX15 (3,1)	ESRP2 (3,0)	TJP2 (3,0)	RANBP17 (3,0)	DENND2C (3,0)
GO:0048863	stem cell differentiation	0,03	>=0.20	FZD9 (3,8)	ENSG00000233101 (3,7)	REST (3,4)	ENSG00000255474 (3,2)	RIMKLB (3,0)	C10orf140 (3,0)	HOXB3 (3,0)	C11orf36 (2,9)	C17orf74 (2,9)	MPPED2 (2,8)
GO:0035270	endocrine system development	0,03	>=0.20	GAS5 (5,3)	C10orf114 (4,1)	PRL (3,8)	TSHB (3,7)	ENSG00000217404 (3,6)	TOX3 (3,5)	NACA (3,3)	GALR1 (3,3)	PFDN5 (3,2)	ONECUT2 (3,2)
ENSG00000135363	LMO2 PPI subnetwork	0,03	>=0.20	C3orf54 (3,9)	ZNF521 (3,5)	IKZF2 (3,4)	UBA7 (3,3)	IER3IP1 (3,0)	NTRK1 (3,0)	DYRK4 (3,0)	ELAVL4 (2,9)	SLC25A21 (2,8)	ADD1 (2,7)
ENSG00000065618	COL17A1 PPI subnetwork	0,03	>=0.20	COL7A1 (5,9)	SOX15 (5,6)	KLF5 (5,2)	MST1R (4,5)	PLCD3 (4,5)	SDC1 (4,2)	PROM2 (4,1)	JAG1 (4,0)	SORL1 (3,8)	PLXNB1 (3,8)
MP:0000706	small thymus	0,03	>=0.20	SATB1 (4,9)	ZAP70 (4,8)	CD96 (3,5)	CTRL (3,5)	CDK6 (3,5)	MAP4K1 (3,4)	IKZF4 (3,4)	CCL19 (3,2)	GMIP (3,1)	SSBP2 (2,9)
ENSG00000012048	BRCA1 PPI subnetwork	0,03	>=0.20	HELLS (4,3)	NCAPH (4,0)	SMC4 (3,9)	AAAS (3,9)	PRIM1 (3,8)	RAD51AP1 (3,7)	CKAP5 (3,6)	HJURP (3,4)	ESPL1 (3,4)	BAZ1B (3,4)
ENSG00000162704	ARPC5 PPI subnetwork	0,03	>=0.20	VCL (4,2)	ENSG00000213600 (3,9)	ACTN4 (3,8)	TLN1 (3,6)	MAP4 (3,6)	GNAI2 (3,6)	MACF1 (3,4)	SH3BGRL3 (3,3)	RBM4 (3,2)	AHNAK (3,1)
GO:0016569	covalent chromatin modification	0,03	>=0.20	MLLT10 (4,2)	RBM5 (4,1)	RBM4B (3,9)	EHMT1 (3,9)	GABPB2 (3,6)	EP300 (3,6)	MAML1 (3,5)	RPRD2 (3,5)	BRD3 (3,2)	FAM117B (3,2)
GO:0051222	positive regulation of protein transport	0,03	>=0.20	ENSG00000256746 (3,7)	ENSG00000233153 (3,5)	PNPLA1 (3,1)	ADORA2B (2,9)	FAM108C1 (2,7)	CCDC30 (2,7)	MYO3B (2,6)	SPTSSB (2,6)	TNFSF12 (2,5)	GLP1R (2,5)
MP:0000534	abnormal ureter morphology	0,03	>=0.20	NR2F1 (5,1)	KIF26B (3,8)	MPPED2 (3,8)	HOXD9 (3,7)	CNNM2 (3,5)	SLIT2 (3,5)	HOXD1 (3,5)	PDZRN4 (3,4)	COL13A1 (3,3)	TRPS1 (3,3)
ENSG00000115966	ATF2 PPI subnetwork	0,03	>=0.20	PPP1R15A (8,3)	KLF4 (6,8)	MCL1 (5,0)	KLF10 (4,6)	HBEGF (4,4)	SLC7A1 (3,3)	SHMT2 (3,3)	KLHL8 (3,3)	SP1 (3,2)	INHBE (3,2)
REACTOME_INHIBITION_OF_INSULIN_SECRETION_BY_ADRENALINENORADRENALINE	REACTOME_INHIBITION_OF_INSULIN_SECRETION_BY_ADRENALINENORADRENALINE	0,03	>=0.20	PDC (4,4)	ANO2 (4,1)	GNAT1 (3,9)	CACNB2 (3,9)	PDE6G (3,8)	OLFM1 (3,6)	KLHDC8B (3,6)	CELSR3 (3,5)	CHST8 (3,2)	SV2A (3,1)
ENSG00000105221	AKT2 PPI subnetwork	0,03	>=0.20	INPP5A (3,3)	ARHGAP1 (3,2)	C4orf32 (3,1)	SP1 (2,9)	UBE4B (2,7)	DENND5A (2,7)	PBRM1 (2,7)	GRK5 (2,6)	ATG13 (2,6)	KLHL8 (2,6)
MP:0001721	absent visceral yolk sac blood islands	0,03	>=0.20	EMCN (4,5)	TGFB2 (3,7)	GRK5 (3,6)	HOXB1 (3,5)	SEMA3F (3,4)	C3orf54 (3,4)	ROBO1 (3,4)	COL13A1 (3,4)	ZNF521 (3,3)	NDUFA4L2 (3,3)
ENSG00000183943	PRKX PPI subnetwork	0,03	>=0.20	CACNB2 (4,6)	RBFOX1 (4,3)	CRHR1 (4,1)	MRVI1 (3,9)	SLC24A3 (3,9)	INPP5A (3,7)	SLC9A5 (3,7)	BSN (3,5)	TBC1D16 (3,4)	CACNA1D (3,3)
GO:0010907	positive regulation of glucose metabolic process	0,03	>=0.20	C9orf128 (4,4)	ENSG00000233728 (3,2)	ONECUT1 (3,1)	PAX4 (2,9)	RAB9BP1 (2,8)	SPATA19 (2,8)	SLC26A10 (2,7)	C15orf50 (2,7)	ST3GAL3 (2,6)	ENSG00000250954 (2,5)
ENSG00000196411	EPHB4 PPI subnetwork	0,03	>=0.20	SLC26A10 (3,8)	RAET1E (3,8)	TSC22D2 (3,5)	FGD6 (3,4)	SOX15 (3,4)	DHRS1 (3,3)	SDC1 (3,1)	SLC45A4 (3,0)	KALRN (3,0)	ATP6V0A1 (3,0)
ENSG00000175203	DCTN2 PPI subnetwork	0,03	>=0.20	ACTR10 (4,1)	C11orf49 (3,9)	MLLT11 (3,8)	CREB3 (3,7)	CS (3,3)	POU4F1 (3,2)	FXR2 (3,2)	IP6K2 (3,1)	RAC1 (3,1)	MAP4 (3,0)
ENSG00000120709	FAM53C PPI subnetwork	0,03	>=0.20	TJP2 (4,6)	KIF3B (4,2)	ACTN4 (3,9)	HOMER2 (3,5)	NBEAL1 (3,5)	MACF1 (3,4)	OTUD7B (3,3)	SNX24 (3,2)	ROCK2 (3,1)	MAP4 (3,1)
GO:0031267	small GTPase binding	0,03	>=0.20	FAM174B (3,3)	MAP4 (3,3)	HTT (3,2)	ACTN4 (3,1)	ROCK2 (3,1)	ENSG00000255474 (3,0)	GLP1R (2,8)	TNFSF12 (2,7)	MACF1 (2,7)	CLOCK (2,7)
GO:0030097	hemopoiesis	0,03	>=0.20	C11orf36 (3,4)	IKZF2 (3,2)	ENSG00000233101 (3,2)	PAX5 (3,1)	SATB1 (3,0)	DYRK3 (3,0)	ENSG00000231792 (2,9)	CDK6 (2,8)	FGF23 (2,8)	RUNX2 (2,8)
ENSG00000174485	DENND4A PPI subnetwork	0,03	>=0.20	KIF3B (4,7)	HOMER2 (4,0)	TJP2 (3,9)	ACTN4 (3,6)	MAP4 (3,5)	IPO13 (3,4)	OTUD7B (3,3)	UBE4B (3,2)	ROCK2 (3,1)	SNX24 (3,0)
ENSG00000113658	SMAD5 PPI subnetwork	0,03	>=0.20	ZCCHC14 (4,1)	TMEM115 (3,2)	IRF3 (3,1)	SKI (3,0)	TBC1D12 (2,9)	HEY2 (2,9)	ZBTB39 (2,9)	PRDM6 (2,8)	INHBA (2,8)	NOSIP (2,7)
ENSG00000157388	CACNA1D PPI subnetwork	0,03	>=0.20	KCNQ5 (3,8)	STK32C (3,5)	NEURL (3,3)	TBR1 (3,2)	BSN (3,2)	SPATA19 (3,1)	RBFOX1 (3,1)	DGKZ (3,0)	CAMKV (3,0)	NEGR1 (2,9)
ENSG00000147130	ZMYM3 PPI subnetwork	0,03	>=0.20	HIST2H2BE (3,7)	SMPD3 (3,4)	ENSG00000213600 (3,3)	DCAKD (3,2)	PPP2R5E (3,2)	REV3L (3,2)	EHMT1 (3,0)	ARID4A (3,0)	SMARCC1 (2,9)	NAB2 (2,9)
MP:0001127	small ovary	0,03	>=0.20	TSHB (8,8)	SYCP1 (6,1)	ENSG00000227410 (4,4)	MEI1 (4,4)	DPEP3 (4,1)	ENSG00000232013 (4,0)	FBXW12 (3,6)	HDGFL1 (3,5)	CCDC36 (3,2)	LINC00459 (3,2)
GO:0007498	mesoderm development	0,03	>=0.20	HOXB1 (5,4)	ENSG00000237647 (4,1)	TMEM170A (3,3)	ADRA2B (3,3)	ENSG00000247329 (3,1)	POU4F3 (3,0)	COL13A1 (2,9)	HCN4 (2,9)	LRIG2 (2,8)	C3orf21 (2,7)
ENSG00000132005	RFX1 PPI subnetwork	0,03	>=0.20	NFIB (4,7)	THRA (4,4)	IL11RA (3,9)	CREB5 (3,7)	ZDHHC1 (3,4)	SSBP2 (3,3)	PBRM1 (3,1)	C6orf170 (3,0)	LATS1 (2,9)	ENSG00000227388 (2,8)
ENSG00000136603	SKIL PPI subnetwork	0,03	>=0.20	COL4A1 (5,1)	PDGFRB (4,5)	AFAP1 (3,7)	LATS1 (3,5)	NCOR2 (3,5)	BRWD1 (3,4)	KIAA0754 (3,2)	ADD1 (3,1)	RBM5 (3,0)	ITGA1 (2,9)
ENSG00000115053	NCL PPI subnetwork	0,03	>=0.20	IMPDH2 (4,9)	NACA (4,8)	TPR (4,4)	QARS (4,2)	HNRNPK (3,9)	CSDE1 (3,9)	XRCC6 (3,7)	OLA1 (3,7)	RPS23 (3,5)	SMARCC1 (3,5)
ENSG00000101333	PLCB4 PPI subnetwork	0,03	>=0.20	NEURL (4,9)	KCNQ5 (3,6)	CNNM1 (3,4)	MICU1 (3,4)	PTK2B (3,4)	INPP5A (3,3)	BSN (3,2)	RPS6KA5 (3,0)	ATP2B1 (2,9)	DPP4 (2,9)
ENSG00000102974	CTCF PPI subnetwork	0,03	>=0.20	BRD3 (3,8)	RAD23B (3,4)	NCOR1 (3,3)	DGCR8 (3,2)	KPNA4 (3,1)	UBE2D3 (3,1)	HNRNPK (3,0)	ENSG00000234215 (3,0)	SMC4 (2,9)	DLST (2,7)
ENSG00000086061	DNAJA1 PPI subnetwork	0,03	>=0.20	SQSTM1 (3,8)	STAT6 (3,5)	HEXIM1 (3,2)	AHNAK (3,2)	PCBP2 (3,0)	DALRD3 (2,8)	USP4 (2,7)	C3orf18 (2,7)	MGAT4B (2,7)	PLA2G12B (2,7)
GO:0048665	neuron fate specification	0,03	>=0.20	POU4F3 (6,4)	ONECUT2 (5,3)	GLRA1 (5,0)	CALCB (4,8)	LMX1B (4,8)	POU4F1 (4,7)	HOXD1 (4,2)	TLX3 (4,2)	ENSG00000224189 (4,1)	ENSG00000237380 (4,1)
KEGG_ABC_TRANSPORTERS	KEGG_ABC_TRANSPORTERS	0,03	>=0.20	TM6SF2 (3,8)	CYP2C9 (3,6)	SLC35D1 (3,4)	ACSS3 (3,2)	TMEM135 (3,1)	TPRG1 (3,0)	AGBL2 (3,0)	CYP2C8 (3,0)	SERHL2 (2,9)	HSD17B6 (2,8)
ENSG00000159251	ACTC1 PPI subnetwork	0,03	>=0.20	AHNAK (5,2)	ANXA2P3 (4,6)	DMPK (4,2)	MRVI1 (4,2)	ACTN4 (4,0)	RRAS (3,8)	TSPAN2 (3,4)	VCL (3,4)	ARHGAP1 (3,3)	TLN1 (3,0)
MP:0004148	increased compact bone thickness	0,03	>=0.20	ECM1 (3,4)	PIP4K2C (3,3)	PDGFRB (3,2)	SEMA3B (3,1)	NPR2 (3,1)	LAMB2 (3,1)	RAPSN (3,0)	CNTN4 (3,0)	CCDC3 (2,9)	SH3PXD2A (2,8)
ENSG00000120910	PPP3CC PPI subnetwork	0,03	>=0.20	CACNB2 (3,5)	FGF6 (3,1)	LINC00310 (3,1)	KIF26B (3,0)	SETBP1 (2,9)	CACNA1A (2,8)	CALN1 (2,8)	ENSG00000257501 (2,8)	PLEKHG4 (2,6)	INPP5A (2,6)
ENSG00000099725	ENSG00000099725 PPI subnetwork	0,03	>=0.20	CACNB2 (4,8)	MRVI1 (4,3)	SLC24A3 (4,2)	CRHR1 (4,1)	BSN (3,8)	RBFOX1 (3,7)	INPP5A (3,7)	TBC1D16 (3,7)	TESC (3,6)	SLC9A5 (3,6)
ENSG00000123080	CDKN2C PPI subnetwork	0,03	>=0.20	BCL7B (3,6)	ZC3H6 (3,2)	DCAKD (3,1)	CTSF (3,0)	RBM4B (3,0)	DDB2 (3,0)	TANC1 (2,9)	DENND2C (2,9)	AAAS (2,9)	ZMAT5 (2,8)
GO:0051169	nuclear transport	0,03	>=0.20	KPNA4 (3,9)	GATAD2A (3,6)	LUC7L2 (3,3)	ATF7 (3,2)	RAD23B (3,0)	ING3 (2,9)	DHX36 (2,8)	BRMS1L (2,8)	UBE2D3 (2,8)	HNRNPK (2,7)
GO:0033673	negative regulation of kinase activity	0,03	>=0.20	FGD4 (3,5)	MCL1 (3,3)	IRF3 (3,3)	TSC22D2 (2,8)	PPP1R15A (2,6)	HBEGF (2,6)	C7orf70 (2,5)	C3orf38 (2,5)	KRT18P38 (2,4)	ENSG00000227388 (2,4)
ENSG00000042429	MED17 PPI subnetwork	0,03	>=0.20	EHMT1 (4,3)	DCAKD (4,2)	MAML1 (4,1)	EDC4 (3,9)	BRPF3 (3,8)	AKAP10 (3,7)	BRD3 (3,7)	SMG6 (3,6)	NCOR1 (3,6)	NMT1 (3,2)
GO:0009898	internal side of plasma membrane	0,03	>=0.20	RAPH1 (4,3)	SH3BGRL3 (3,1)	DENND3 (3,0)	INPP5A (2,9)	ZNF750 (2,8)	RASSF1 (2,8)	PDC (2,6)	RALGAPA1 (2,6)	RABGAP1L (2,6)	ITGA1 (2,6)
MP:0000841	abnormal hindbrain morphology	0,03	>=0.20	HOXB1 (5,5)	TLX3 (4,3)	PAX3 (4,3)	POU4F1 (4,0)	HOXD1 (3,9)	C14orf37 (3,2)	ASTN2 (3,1)	TSPAN10 (2,9)	ENSG00000237647 (2,8)	CNTFR (2,8)
REACTOME_TOLL_LIKE_RECEPTOR_TLR6TLR2_CASCADE	REACTOME_TOLL_LIKE_RECEPTOR_TLR6TLR2_CASCADE	0,03	>=0.20	KLF4 (4,4)	MCL1 (4,2)	PDE4B (4,0)	TFEB (3,7)	DENND3 (3,7)	PPP1R15A (3,6)	TANK (3,4)	PTGS2 (3,1)	MAPKAPK2 (3,1)	MAPKAPK3 (2,9)
REACTOME_MYD88MAL_CASCADE_INITIATED_ON_PLASMA_MEMBRANE	REACTOME_MYD88MAL_CASCADE_INITIATED_ON_PLASMA_MEMBRANE	0,03	>=0.20	KLF4 (4,4)	MCL1 (4,2)	PDE4B (4,0)	TFEB (3,7)	DENND3 (3,7)	PPP1R15A (3,6)	TANK (3,4)	PTGS2 (3,1)	MAPKAPK2 (3,1)	MAPKAPK3 (2,9)
REACTOME_TOLL_LIKE_RECEPTOR_TLR1TLR2_CASCADE	REACTOME_TOLL_LIKE_RECEPTOR_TLR1TLR2_CASCADE	0,03	>=0.20	KLF4 (4,4)	MCL1 (4,2)	PDE4B (4,0)	TFEB (3,7)	DENND3 (3,7)	PPP1R15A (3,6)	TANK (3,4)	PTGS2 (3,1)	MAPKAPK2 (3,1)	MAPKAPK3 (2,9)
REACTOME_TOLL_LIKE_RECEPTOR_2_TLR2_CASCADE	REACTOME_TOLL_LIKE_RECEPTOR_2_TLR2_CASCADE	0,03	>=0.20	KLF4 (4,4)	MCL1 (4,2)	PDE4B (4,0)	TFEB (3,7)	DENND3 (3,7)	PPP1R15A (3,6)	TANK (3,4)	PTGS2 (3,1)	MAPKAPK2 (3,1)	MAPKAPK3 (2,9)
ENSG00000160255	ITGB2 PPI subnetwork	0,03	>=0.20	SPI1 (4,6)	SERPINA1 (3,9)	TGFB1 (3,6)	TSPAN2 (3,4)	PTK2B (3,4)	SERPINC1 (3,2)	PLA2G12B (3,0)	SH3BGRL3 (3,0)	GMIP (3,0)	ASAP1 (3,0)
MP:0000745	tremors	0,03	>=0.20	KCNA2 (4,9)	HAPLN4 (4,4)	CADM2 (4,2)	GPRC5B (3,9)	CNTNAP1 (3,7)	CNNM2 (3,7)	ASTN2 (3,5)	PLEKHA4 (3,5)	DBC1 (3,2)	CRHR1 (3,1)
ENSG00000115641	FHL2 PPI subnetwork	0,03	>=0.20	CS (3,9)	FSD2 (3,8)	MYF6 (3,7)	HBEGF (3,3)	NKX2-5 (3,2)	MYBPC3 (3,2)	MCL1 (3,2)	GCC1 (3,0)	RBM20 (3,0)	FGF6 (3,0)
GO:0015149	hexose transmembrane transporter activity	0,03	>=0.20	KIAA1919 (4,1)	SHBG (3,9)	ENSG00000204685 (3,5)	PLA2G12B (3,4)	POU4F3 (3,1)	SLC22A2 (3,0)	ACBD4 (3,0)	CIDEB (2,9)	TMEM51 (2,6)	TM6SF2 (2,6)
GO:0014855	striated muscle cell proliferation	0,03	>=0.20	PRDM6 (4,5)	NKX2-5 (3,4)	PRDM16 (3,4)	RBM20 (3,2)	ENSG00000248003 (3,2)	ENSG00000253205 (3,0)	HCN4 (3,0)	C14orf37 (2,9)	TBC1D12 (2,9)	ENSG00000227839 (2,9)
ENSG00000042980	ADAM28 PPI subnetwork	0,03	>=0.20	RUNX1 (3,3)	AFF1 (3,2)	GMIP (3,1)	MTMR3 (3,1)	UBA7 (3,0)	HTT (2,9)	PIP5K1B (2,9)	CORO7 (2,9)	DGKZ (2,8)	RGP1 (2,8)
KEGG_ENDOCYTOSIS	KEGG_ENDOCYTOSIS	0,03	>=0.20	SH3BGRL3 (4,0)	ATP6V0D1 (3,3)	PCDH17 (3,1)	ADD1 (3,1)	MADD (2,9)	GNAI2 (2,8)	DGKZ (2,7)	EZH1 (2,7)	STK4 (2,7)	SNX24 (2,6)
ENSG00000105953	OGDH PPI subnetwork	0,03	>=0.20	ASCC2 (4,2)	XPNPEP3 (3,9)	SYMPK (3,6)	COASY (3,5)	ACO2 (3,4)	PSMD3 (3,4)	AMBRA1 (3,4)	RRP7A (3,4)	GATAD2A (3,0)	MPDU1 (3,0)
GO:0048762	mesenchymal cell differentiation	0,03	>=0.20	PRDM6 (3,9)	HOXB1 (3,7)	ENSG00000253205 (3,3)	KIF26B (3,2)	HEY2 (3,1)	COL13A1 (3,1)	RBM20 (2,9)	GPC6 (2,9)	CXXC4 (2,7)	STON1 (2,7)
ENSG00000167986	DDB1 PPI subnetwork	0,03	>=0.20	HNRNPK (4,0)	QRICH1 (3,9)	RBM5 (3,7)	KBTBD4 (3,6)	CTCF (3,2)	USP19 (3,2)	RASSF1 (3,0)	YLPM1 (3,0)	LUC7L2 (2,9)	DHX36 (2,9)
GO:0040029	regulation of gene expression, epigenetic	0,03	>=0.20	MGA (3,7)	DPEP3 (3,5)	MLLT10 (3,3)	TARBP2 (3,2)	PDCL2 (3,1)	RERE (3,1)	NSD1 (2,9)	EHMT1 (2,9)	EP300 (2,9)	ENSG00000234215 (2,7)
ENSG00000137171	KLC4 PPI subnetwork	0,03	>=0.20	TJP2 (4,2)	KIF3B (4,0)	ACTN4 (3,9)	HOMER2 (3,8)	NBEAL1 (3,4)	OTUD7B (3,4)	MACF1 (3,4)	RERE (3,2)	MAP4 (3,0)	UBE4B (3,0)
ENSG00000165659	DACH1 PPI subnetwork	0,03	>=0.20	TSHB (5,6)	DMRTA2 (3,8)	AKAP10 (3,3)	PRL (3,3)	EYA2 (3,2)	ATF7 (2,9)	EIF2C2 (2,7)	RUNX2 (2,7)	MAML1 (2,7)	ADORA2B (2,6)
MP:0011110	partial preweaning lethality	0,03	>=0.20	PLA2G4A (4,0)	PAX3 (3,6)	HEY1 (3,5)	RUNX3 (3,3)	ENSG00000206573 (3,2)	TGFB1 (3,0)	C20orf112 (2,9)	ODZ2 (2,8)	GJA1 (2,8)	COL7A1 (2,8)
GO:0001707	mesoderm formation	0,03	>=0.20	ENSG00000249707 (4,6)	HOXB1 (4,4)	NMUR2 (3,9)	ENSG00000246982 (3,6)	COL13A1 (3,0)	ANO2 (2,8)	PRDM6 (2,8)	ENSG00000237647 (2,7)	ENSG00000226648 (2,7)	HEY2 (2,7)
GO:0031490	chromatin DNA binding	0,03	>=0.20	NR2F1 (3,9)	NGF (3,8)	NCOR2 (3,4)	PDGFRB (3,4)	SEMA3F (3,3)	JAG1 (3,3)	ENSG00000255474 (3,0)	B3GNTL1 (2,9)	LMX1B (2,9)	MAML1 (2,8)
ENSG00000188313	PLSCR1 PPI subnetwork	0,03	>=0.20	HOXB5 (5,9)	HOXB2 (5,3)	HOXB3 (4,3)	ENSG00000233101 (3,9)	BMP8A (3,4)	SKI (3,3)	MFSD10 (3,1)	FAM65A (3,1)	POLR2A (3,0)	ENSG00000230148 (2,8)
MP:0004787	abnormal dorsal aorta morphology	0,03	>=0.20	EMCN (6,6)	ADCY4 (5,0)	PLXNA2 (4,9)	SEMA3F (4,5)	PCDH17 (4,1)	HEY2 (4,0)	HYAL2 (3,8)	NRP1 (3,5)	PDGFRB (3,5)	HEY1 (3,4)
MP:0002896	abnormal bone mineralization	0,03	>=0.20	SP7 (9,3)	TNN (6,3)	SLC9B2 (5,3)	RUNX2 (4,9)	CREB3L1 (4,8)	SMPD3 (4,7)	CILP2 (4,4)	COL13A1 (4,1)	MRC2 (4,1)	LRP4 (3,8)
ENSG00000161956	SENP3 PPI subnetwork	0,03	>=0.20	NFYC (3,6)	BRD3 (3,5)	NSD1 (3,4)	LRIG2 (3,3)	RPRD2 (3,3)	MGA (3,2)	ZBTB39 (3,2)	RBM27 (3,1)	PRR12 (3,1)	SP1 (3,0)
GO:0055017	cardiac muscle tissue growth	0,03	>=0.20	PRDM6 (4,4)	NKX2-5 (3,7)	RBM20 (3,6)	ENSG00000231426 (3,5)	ENSG00000227839 (3,0)	CCDC3 (3,0)	PRDM16 (2,9)	ENSG00000253205 (2,8)	C10orf140 (2,8)	ENSG00000248003 (2,8)
GO:0060348	bone development	0,03	>=0.20	CILP2 (5,6)	TNN (4,2)	FAM101A (3,9)	SP7 (3,7)	IL11RA (3,6)	FZD9 (3,5)	EYA2 (3,5)	TGFB3 (3,4)	ZCCHC14 (3,4)	TRPS1 (3,1)
GO:0051020	GTPase binding	0,03	>=0.20	FAM174B (3,6)	MAP4 (3,3)	HTT (3,2)	ENSG00000255474 (3,0)	ACTN4 (3,0)	NCOR2 (2,8)	GLP1R (2,7)	MACF1 (2,6)	MADD (2,6)	ROCK2 (2,5)
ENSG00000150630	VEGFC PPI subnetwork	0,03	>=0.20	EMCN (4,6)	HEY2 (4,2)	GPR182 (3,9)	ADCY4 (3,7)	HYAL2 (2,9)	C5orf34 (2,8)	SEMA3F (2,8)	PTGDR (2,7)	RBM5 (2,7)	PDGFRB (2,6)
REACTOME_AXON_GUIDANCE	REACTOME_AXON_GUIDANCE	0,03	>=0.20	COL4A1 (4,1)	MACF1 (3,8)	MAP4 (3,8)	NID2 (3,5)	COL13A1 (3,2)	SLIT2 (3,2)	EPHA5 (3,1)	VCL (3,0)	GNAI2 (3,0)	NRP1 (2,9)
MP:0001145	abnormal male reproductive system morphology	0,03	>=0.20	CHST8 (4,4)	TULP2 (3,7)	ENSG00000232013 (3,7)	C14orf37 (3,6)	AMHR2 (3,5)	GRK4 (3,3)	HSD17B1 (3,1)	KCNIP3 (3,1)	PRDM6 (3,1)	ENSG00000235665 (3,0)
MP:0003560	osteoarthritis	0,03	>=0.20	CILP2 (10,9)	CHADL (6,6)	TGFB3 (5,7)	FZD9 (4,9)	C7orf10 (4,2)	TNN (4,0)	NPR2 (4,0)	C14orf37 (3,9)	SPATA19 (3,9)	FAM101A (3,8)
GO:0008022	protein C-terminus binding	0,03	>=0.20	RHOA (3,4)	DMWD (3,3)	PMM1 (3,2)	FHIT (3,0)	PBRM1 (2,8)	PRR12 (2,8)	BRPF3 (2,7)	SERHL2 (2,7)	RRP7A (2,6)	PLCG1 (2,5)
MP:0001944	abnormal pancreas morphology	0,03	>=0.20	ONECUT2 (4,3)	PCSK2 (4,2)	TOX3 (3,6)	MYF5 (3,4)	SYT13 (3,2)	HRK (3,2)	CHGA (3,1)	FOXA3 (3,1)	NR2C1 (3,0)	POU4F1 (3,0)
REACTOME_FRS2:MEDIATED_ACTIVATION	REACTOME_FRS2:MEDIATED_ACTIVATION	0,03	>=0.20	TRIM33 (4,2)	SIKE1 (3,8)	B4GALT2 (3,2)	RAC1 (3,0)	MON1A (2,9)	BTBD1 (2,9)	CDC42SE1 (2,9)	FBXW2 (2,8)	UHRF1BP1L (2,8)	CGGBP1 (2,8)
MP:0001152	Leydig cell hyperplasia	0,03	>=0.20	AMHR2 (5,5)	SHBG (4,2)	TULP2 (3,8)	ZDHHC1 (3,6)	C1orf51 (3,1)	C10orf114 (3,0)	DNAJC1 (2,9)	PLEKHG4 (2,9)	PAPPA (2,9)	PLEKHA4 (2,9)
MP:0002060	abnormal skin morphology	0,03	>=0.20	COL7A1 (5,0)	KLF5 (4,6)	MST1R (4,2)	ZNF750 (4,2)	SDR9C7 (3,4)	PROM2 (3,4)	SDC1 (3,3)	KLF4 (3,3)	SOX15 (3,2)	ESRP2 (3,0)
ENSG00000185359	HGS PPI subnetwork	0,03	>=0.20	NPLOC4 (3,7)	PARD3 (3,7)	ATP6V0D1 (3,5)	ATP6V0A1 (3,5)	EZH1 (3,4)	TBCD (3,4)	NMT1 (3,3)	SCAF1 (3,3)	ARFGAP2 (3,1)	IPO8 (3,0)
ENSG00000140396	NCOA2 PPI subnetwork	0,03	>=0.20	KLF4 (4,8)	MTMR3 (3,6)	NSD1 (3,5)	SP1 (3,4)	C4orf32 (3,4)	RUNX2 (3,3)	EP300 (3,3)	ARID5B (3,2)	ZNF654 (3,2)	TOB2 (3,1)
ENSG00000100968	NFATC4 PPI subnetwork	0,03	>=0.20	UBE2D3 (3,8)	WAC (3,4)	C9orf128 (3,3)	ENSG00000228075 (3,1)	SIKE1 (3,1)	C17orf74 (3,0)	INPP5A (2,9)	PFDN1 (2,9)	ACTR10 (2,8)	ZFPM2 (2,7)
ENSG00000162367	TAL1 PPI subnetwork	0,03	>=0.20	BAZ1B (3,9)	ZMYND8 (3,6)	MTMR3 (3,6)	C20orf112 (3,4)	C3orf54 (3,4)	PLCG1 (3,4)	POLDIP3 (3,4)	CTCF (3,2)	NCOR1 (3,0)	PBRM1 (3,0)
GO:0060216	definitive hemopoiesis	0,04	>=0.20	ENSG00000233101 (6,3)	ENSG00000230148 (4,7)	HOXB2 (4,2)	C3orf54 (4,1)	C16orf86 (3,8)	ENSG00000226648 (3,5)	PIGL (3,4)	AFF1 (3,1)	NFATC3 (3,1)	HOXB6 (3,0)
KEGG_AXON_GUIDANCE	KEGG_AXON_GUIDANCE	0,04	>=0.20	SEMA3F (4,4)	HYAL2 (3,9)	MST1R (3,6)	COL13A1 (3,6)	CDH8 (3,5)	SLIT2 (3,5)	EPHA5 (3,4)	ROBO1 (3,4)	LPAR2 (3,3)	HECW1 (3,1)
ENSG00000178913	TAF7 PPI subnetwork	0,04	>=0.20	UBN2 (3,7)	EP300 (3,6)	ZBTB39 (3,6)	FCF1 (3,5)	BAZ1B (3,4)	MLLT10 (3,3)	RBM27 (3,3)	ARID4A (3,2)	NUP160 (3,2)	GKAP1 (3,1)
MP:0004615	cervical vertebral transformation	0,04	>=0.20	HOXB6 (15,9)	HOXB5 (15,3)	HOXB3 (14,0)	ENSG00000233101 (13,3)	HOXB2 (13,3)	HOXD3 (10,6)	HOXD9 (9,3)	HOXD8 (9,0)	ENSG00000230148 (9,0)	HOXD10 (8,6)
ENSG00000125676	THOC2 PPI subnetwork	0,04	>=0.20	RBM6 (5,0)	LUC7L2 (5,0)	FNBP4 (4,6)	RBM5 (4,0)	ENSG00000257621 (4,0)	ZNF131 (3,6)	EIF4A1 (3,5)	LINC00342 (3,3)	HEXIM1 (3,3)	RBM4 (3,2)
GO:0048589	developmental growth	0,04	>=0.20	C10orf140 (3,6)	ZBTB37 (3,5)	HOXD10 (3,3)	LMX1B (3,3)	TGFB3 (3,1)	RAPSN (3,0)	SEMA3B (3,0)	MPPED2 (2,8)	SH3PXD2A (2,8)	SDC1 (2,7)
ENSG00000065559	MAP2K4 PPI subnetwork	0,04	>=0.20	C3orf18 (3,8)	MCL1 (3,5)	MYO3B (3,4)	DPP4 (3,2)	LTB4R (3,2)	JMJD1C (3,2)	CISH (3,0)	AKAP10 (2,9)	PRKAR2A (2,8)	TFEB (2,8)
MP:0000662	abnormal branching of the mammary ductal tree	0,04	>=0.20	ANKRD30A (3,0)	CHST8 (3,0)	MED24 (3,0)	NGFR (2,7)	AS3MT (2,7)	SLC25A21 (2,6)	DIRC3 (2,6)	C4orf32 (2,6)	ARID5B (2,6)	DLC1 (2,5)
MP:0000250	abnormal vasoconstriction	0,04	>=0.20	PRKG1 (7,2)	FHL5 (7,0)	ITGA1 (5,5)	MRVI1 (4,8)	GUCY1A3 (4,7)	CCDC3 (4,2)	COL4A1 (4,1)	SLC24A3 (4,0)	EMCN (3,9)	AGRP (3,7)
ENSG00000106683	LIMK1 PPI subnetwork	0,04	>=0.20	ENSG00000244967 (4,0)	NRAS (3,8)	PARVA (3,1)	TSC22D2 (3,0)	GMIP (2,9)	TUBG2 (2,9)	CDC42SE1 (2,8)	PPIP5K2 (2,7)	KPNA4 (2,7)	SH3PXD2A (2,6)
ENSG00000152256	PDK1 PPI subnetwork	0,04	>=0.20	ACO2 (4,4)	GBE1 (4,4)	MTCH2 (3,9)	PTPMT1 (3,6)	DLST (3,5)	UQCRC1 (3,5)	ACACA (3,4)	UQCR10 (3,2)	ATG13 (3,1)	CS (3,0)
GO:0050767	regulation of neurogenesis	0,04	>=0.20	C10orf140 (3,8)	NCAN (3,5)	ENSG00000257550 (3,4)	DMRTA2 (3,2)	B4GALT2 (3,1)	CTNND2 (2,9)	ZNF462 (2,9)	ELAVL4 (2,9)	NXPH4 (2,8)	PRDM16 (2,8)
REACTOME_OPIOID_SIGNALLING	REACTOME_OPIOID_SIGNALLING	0,04	>=0.20	CAMKV (4,5)	PDC (4,3)	ROCK2 (3,2)	THRA (3,0)	INPP5A (3,0)	CELF4 (2,9)	NEGR1 (2,9)	RPS6KL1 (2,9)	SLC24A3 (2,9)	ANO2 (2,8)
ENSG00000145675	PIK3R1 PPI subnetwork	0,04	>=0.20	SATB1 (3,9)	SPI1 (3,4)	ZAP70 (3,3)	GMIP (3,2)	ZNF831 (3,2)	CSF1R (3,1)	TM6SF1 (3,0)	ROCK2 (2,9)	MAP4K1 (2,8)	CD96 (2,8)
ENSG00000185811	IKZF1 PPI subnetwork	0,04	>=0.20	NCOR2 (4,4)	BRD3 (4,0)	MAPKAPK2 (3,5)	SMG6 (3,4)	EHMT1 (3,2)	HMGXB3 (3,2)	KATNA1 (3,1)	POLR2A (3,0)	SMARCC1 (3,0)	BCAS2 (2,9)
ENSG00000105810	CDK6 PPI subnetwork	0,04	>=0.20	QRICH1 (2,9)	MICU1 (2,8)	KCNE2 (2,7)	NFIB (2,6)	DDB2 (2,6)	SP1 (2,6)	RHOA (2,5)	CDK6 (2,4)	PLA2G4A (2,4)	GALR1 (2,4)
MP:0003077	abnormal cell cycle	0,04	>=0.20	SMC4 (4,2)	ESPL1 (3,9)	HJURP (3,9)	IQGAP3 (3,8)	CDCA8 (3,8)	NCAPH (3,7)	AAAS (3,5)	RAD51AP1 (3,5)	ERI1 (3,4)	TMEM194A (3,4)
ENSG00000107560	RAB11FIP2 PPI subnetwork	0,04	>=0.20	HOMER2 (3,9)	ESRP2 (3,8)	KIF3B (3,7)	ACTN4 (3,6)	LPAR2 (3,4)	TJP2 (3,4)	IPO13 (3,3)	PRRG2 (3,3)	UBE4B (3,3)	OTUD7B (3,0)
ENSG00000115561	CHMP3 PPI subnetwork	0,04	>=0.20	GCC1 (3,7)	PRRG2 (3,3)	RGP1 (2,8)	PLEKHA1 (2,8)	MST1R (2,8)	PARVA (2,7)	CCS (2,6)	DCTN3 (2,6)	ATOX1 (2,5)	FBXW2 (2,4)
ENSG00000119335	SET PPI subnetwork	0,04	>=0.20	HNRNPK (4,1)	POLDIP3 (3,5)	UBE2D3 (3,1)	C4orf10 (2,6)	HIST2H2BE (2,6)	DGCR8 (2,6)	ZNF800 (2,5)	HEXIM1 (2,5)	THOC5 (2,4)	CTCF (2,4)
GO:0051051	negative regulation of transport	0,04	>=0.20	LINC00310 (4,3)	ITPK1 (3,6)	CHADL (3,1)	ENSG00000237950 (3,1)	CNTNAP5 (3,1)	ENSG00000254269 (2,8)	EYS (2,7)	C16orf5 (2,7)	HEXIM2 (2,7)	NMBR (2,4)
GO:0016570	histone modification	0,04	>=0.20	MLLT10 (4,1)	RBM5 (4,1)	RBM4B (4,0)	GABPB2 (3,8)	EHMT1 (3,7)	EP300 (3,7)	MAML1 (3,6)	RPRD2 (3,6)	BRD3 (3,2)	RBM27 (3,1)
GO:0035326	enhancer binding	0,04	>=0.20	KIF26B (5,1)	PAX3 (4,5)	C3orf54 (4,4)	TRPS1 (4,2)	NTRK1 (4,1)	ERBB3 (3,9)	HOXB1 (3,9)	PRDM6 (3,9)	MPPED2 (3,8)	PROM2 (3,4)
MP:0000358	abnormal cell morphology	0,04	>=0.20	NUCB1 (3,7)	PLA2G15 (3,7)	HTT (3,5)	NAGLU (3,0)	PDCD6IP (3,0)	C16orf62 (2,9)	TBC1D16 (2,9)	CNNM2 (2,8)	MFSD10 (2,8)	BOLA1 (2,6)
REACTOME_SIGNAL_AMPLIFICATION	REACTOME_SIGNAL_AMPLIFICATION	0,04	>=0.20	C3orf54 (5,1)	PDC (4,8)	PDE6G (3,6)	STON1 (3,3)	RAC1 (3,3)	GNAT1 (3,2)	PRL (3,2)	NRAS (2,8)	SLC24A3 (2,8)	CSPG5 (2,6)
REACTOME_RAP1_SIGNALLING	REACTOME_RAP1_SIGNALLING	0,04	>=0.20	CDC42SE1 (3,8)	TSPAN2 (3,7)	TRIM33 (3,4)	SIKE1 (3,2)	TESC (3,0)	SYT13 (3,0)	MRVI1 (2,9)	EMID1 (2,8)	DGKZ (2,8)	PTK2B (2,8)
ENSG00000105647	PIK3R2 PPI subnetwork	0,04	>=0.20	NAB2 (3,5)	TGFB1 (3,2)	TM6SF1 (3,1)	STAT6 (3,0)	GMIP (2,9)	STK4 (2,9)	CD96 (2,9)	SATB1 (2,9)	MAP4K1 (2,7)	ENSG00000226674 (2,7)
ENSG00000094631	HDAC6 PPI subnetwork	0,04	>=0.20	ENSG00000213600 (4,3)	SLC22A3 (3,5)	JMJD1C (3,0)	ENSG00000230454 (2,9)	YLPM1 (2,8)	POLDIP3 (2,7)	HIST2H2BE (2,7)	POLR2A (2,7)	ENSG00000231792 (2,7)	KLF10 (2,6)
MP:0004792	abnormal synaptic vesicle number	0,04	>=0.20	BSN (6,2)	CELF4 (5,3)	ELAVL4 (5,2)	CELSR3 (5,2)	CHGA (4,7)	SV2A (4,7)	TBR1 (4,6)	SYT13 (4,3)	PCSK2 (4,1)	MANEAL (3,5)
REACTOME_TOLL_LIKE_RECEPTOR_9_TLR9_CASCADE	REACTOME_TOLL_LIKE_RECEPTOR_9_TLR9_CASCADE	0,04	>=0.20	KLF4 (4,6)	PPP1R15A (4,0)	MCL1 (3,6)	TFEB (3,4)	TANK (3,2)	MAPKAPK2 (3,2)	PDE4B (3,2)	AKAP10 (3,0)	DENND5A (2,8)	KLF10 (2,7)
ENSG00000173801	JUP PPI subnetwork	0,04	>=0.20	ZNF750 (4,9)	ESRP2 (4,4)	YAP1 (4,2)	ERBB3 (4,2)	PLXNB1 (4,2)	FGD6 (3,7)	MST1R (3,5)	DAG1 (3,4)	ODZ2 (3,2)	FAM134C (3,1)
ENSG00000077380	DYNC1I2 PPI subnetwork	0,04	>=0.20	CILP2 (4,5)	CACYBP (4,5)	SVIP (3,9)	NDUFAF3 (3,5)	ATOX1 (3,1)	SPATA19 (3,0)	ST13 (2,9)	CLOCK (2,7)	PCMT1 (2,7)	SCN11A (2,6)
ENSG00000155506	LARP1 PPI subnetwork	0,04	>=0.20	KIF3B (4,2)	MAP4 (4,0)	TJP2 (3,7)	HOMER2 (3,5)	OTUD7B (3,3)	IPO13 (3,2)	RERE (3,2)	MACF1 (3,1)	UBE4B (3,1)	ZHX3 (3,0)
GO:0051098	regulation of binding	0,04	>=0.20	SKI (3,2)	AHNAK (2,9)	RAB3IL1 (2,9)	ENSG00000225399 (2,8)	GKAP1 (2,8)	SHISA5 (2,8)	C10orf140 (2,8)	ENSG00000206573 (2,7)	GATAD2A (2,7)	C20orf112 (2,7)
ENSG00000142949	PTPRF PPI subnetwork	0,04	>=0.20	COL4A1 (4,2)	EMID1 (4,1)	NID2 (4,1)	GJA1 (3,9)	ZCCHC14 (3,8)	POU4F1 (3,7)	OPCML (3,3)	PCDH17 (3,1)	MANEAL (3,1)	IGSF9B (3,0)
ENSG00000099204	ABLIM1 PPI subnetwork	0,04	>=0.20	VCL (3,8)	LINC00342 (3,6)	C5orf32 (3,3)	MAP4 (3,1)	KLF5 (3,0)	GNAI2 (2,8)	ARHGEF25 (2,8)	RHOA (2,7)	PIP4K2C (2,7)	ANXA2P3 (2,6)
REACTOME_G_ALPHA_Z_SIGNALLING_EVENTS	REACTOME_G_ALPHA_Z_SIGNALLING_EVENTS	0,04	>=0.20	PDC (3,9)	C3orf54 (3,4)	SLC24A3 (3,3)	GNAT1 (3,3)	SH3BGRL3 (3,2)	PDE6G (3,2)	ANO2 (2,9)	NEGR1 (2,9)	CAMKV (2,8)	KLHDC8B (2,8)
ENSG00000104892	KLC3 PPI subnetwork	0,04	>=0.20	KIF3B (4,1)	MAP4 (3,9)	HOMER2 (3,9)	OTUD7B (3,7)	IPO13 (3,5)	TJP2 (3,4)	UBE4B (3,4)	RERE (3,4)	ROCK2 (3,3)	MACF1 (3,3)
MP:0000788	abnormal cerebral cortex morphology	0,04	>=0.20	DMRTA2 (7,0)	TBR1 (5,5)	NCAN (4,5)	GPRC5B (4,1)	KIF1B (3,8)	C10orf140 (3,8)	CTNND2 (3,8)	NFIB (3,7)	NR2F1 (3,7)	EPHA5 (3,6)
ENSG00000162772	ATF3 PPI subnetwork	0,04	>=0.20	PPP1R15A (8,3)	KLF4 (6,5)	KLF10 (4,8)	MCL1 (4,4)	GCC1 (4,3)	HBEGF (4,3)	CYP20A1 (4,1)	TSC22D2 (3,9)	SLC6A9 (3,8)	INHBE (3,6)
ENSG00000143190	POU2F1 PPI subnetwork	0,04	>=0.20	ZMAT5 (3,6)	KLHL20 (3,4)	PPP1R15A (3,2)	KLF10 (3,2)	TRIM32 (3,2)	ZBTB37 (3,1)	MGA (2,8)	NHP2L1 (2,8)	MRPS14 (2,7)	RRP7A (2,6)
ENSG00000173120	KDM2A PPI subnetwork	0,04	>=0.20	SP7 (4,9)	SSBP2 (3,0)	HIST2H2BE (2,9)	THADA (2,8)	PHACTR1 (2,7)	AFAP1 (2,7)	ENSG00000213600 (2,7)	BTBD16 (2,5)	MAU2 (2,5)	ASXL1 (2,5)
MP:0001890	anencephaly	0,04	>=0.20	PAX3 (4,6)	ZNF750 (4,4)	NRTN (4,1)	C10orf140 (4,1)	JAG1 (4,0)	TOX3 (3,7)	MPPED2 (3,4)	POU4F1 (3,4)	RANBP17 (3,1)	SLIT2 (3,1)
REACTOME_MYD88:INDEPENDENT_CASCADE_INITIATED_ON_PLASMA_MEMBRANE	REACTOME_MYD88:INDEPENDENT_CASCADE_INITIATED_ON_PLASMA_MEMBRANE	0,04	>=0.20	KLF4 (4,4)	PPP1R15A (4,1)	TANK (4,0)	MCL1 (3,7)	MAPKAPK2 (3,5)	TFEB (3,4)	PDE4B (3,3)	DENND3 (3,2)	KLF10 (3,2)	WAC (3,1)
KEGG_DILATED_CARDIOMYOPATHY	KEGG_DILATED_CARDIOMYOPATHY	0,04	>=0.20	MYBPC3 (6,3)	FSD2 (5,7)	DMPK (5,0)	RBFOX1 (4,9)	NKX2-5 (4,8)	STAC3 (4,2)	PACSIN3 (4,2)	AMPD1 (4,2)	PPP1R3C (3,7)	MYF6 (3,7)
MP:0001260	increased body weight	0,04	>=0.20	CHGA (3,9)	ENSG00000255474 (3,4)	MLXIPL (3,4)	SCN11A (3,3)	PCSK2 (3,1)	TSHB (2,7)	NMBR (2,7)	ENSG00000177453 (2,6)	INHBA (2,6)	CHST8 (2,5)
ENSG00000092841	MYL6 PPI subnetwork	0,04	>=0.20	HIST2H2BE (6,3)	VCL (5,0)	RHOA (4,7)	HNRNPK (3,8)	GNAI2 (3,8)	MRVI1 (3,5)	MACF1 (3,5)	PDCD6IP (3,4)	ARHGAP1 (3,3)	QRICH1 (3,3)
ENSG00000111640	GAPDH PPI subnetwork	0,04	>=0.20	CACYBP (4,7)	PGD (4,6)	OLA1 (4,3)	PTGES3 (4,3)	GBE1 (4,1)	NACA (4,0)	CSDE1 (3,6)	CS (3,4)	HNRNPK (3,2)	RAD23B (3,1)
MP:0008008	early cellular replicative senescence	0,04	>=0.20	SMG9 (4,5)	KIAA0586 (3,4)	YTHDC2 (3,2)	NEK4 (3,0)	AAAS (3,0)	REST (2,9)	ZBTB39 (2,8)	BAZ1B (2,8)	C16orf62 (2,7)	ENSG00000254635 (2,7)
MP:0001922	reduced male fertility	0,04	>=0.20	HOXD10 (4,0)	DPEP3 (3,8)	SPATA19 (3,8)	HDGFL1 (3,7)	ENSG00000228075 (3,6)	HOXD9 (3,3)	TRPS1 (3,3)	FSCN3 (3,3)	SYCP1 (3,3)	NPR2 (3,3)
ENSG00000173848	NET1 PPI subnetwork	0,04	>=0.20	IFRD2 (3,9)	PSMG1 (3,7)	GNL3 (3,7)	RAD23B (3,5)	DOCK3 (3,2)	FXN (3,1)	UMPS (2,9)	ZNF589 (2,9)	UBE2D3 (2,8)	CADM2-AS1 (2,7)
MP:0000272	abnormal aorta morphology	0,04	>=0.20	PRDM6 (5,1)	COL4A1 (4,7)	TGFB2 (4,6)	PDGFRB (4,6)	PAPPA (4,3)	COL13A1 (4,2)	ITGA1 (3,9)	NID2 (3,7)	DLC1 (3,7)	GJA1 (3,4)
MP:0009886	failure of palatal shelf elevation	0,04	>=0.20	NMU (5,3)	TRPS1 (3,6)	NEGR1 (3,4)	TGFB2 (3,3)	HTRA1 (3,2)	RIMKLB (3,1)	TGFB3 (3,0)	DLC1 (3,0)	PDZRN4 (2,9)	MYO3B (2,9)
ENSG00000114670	NEK11 PPI subnetwork	0,04	>=0.20	ENSG00000255545 (3,4)	AFF1 (3,3)	MTF1 (3,2)	PLCD3 (2,9)	MTMR3 (2,8)	ATG10 (2,7)	KIAA0754 (2,6)	ENSG00000227388 (2,6)	RNF123 (2,6)	RGP1 (2,6)
GO:0045995	regulation of embryonic development	0,04	>=0.20	HEATR7B1 (3,9)	PRDM6 (3,1)	HIC1 (3,1)	KIF6 (2,9)	MRC2 (2,9)	LPAR2 (2,7)	LRFN5 (2,7)	TMEM170A (2,7)	MYO3B (2,5)	KIF26B (2,5)
ENSG00000174233	ADCY6 PPI subnetwork	0,04	>=0.20	RASSF1 (3,5)	NRAS (3,4)	IP6K2 (3,3)	ZFYVE20 (3,1)	C7orf10 (3,0)	ATP6AP1L (3,0)	ENSG00000255474 (3,0)	PBRM1 (2,8)	FAM122A (2,7)	PRKAR2A (2,7)
MP:0001175	abnormal lung morphology	0,04	>=0.20	TGFB2 (4,1)	PTGS2 (3,8)	SLIT2 (3,8)	COL4A1 (3,7)	INHBA (3,5)	ARTN (3,3)	CACNA1D (3,2)	PPIC (3,1)	NFIB (3,1)	GLI1 (3,0)
GO:0005024	transforming growth factor beta-activated receptor activity	0,04	>=0.20	TLE1 (4,0)	SKI (3,6)	LRIG2 (3,4)	EMCN (3,3)	GRK5 (3,3)	CCDC3 (3,3)	LATS1 (3,1)	ZBTB39 (3,1)	CYP20A1 (3,0)	PLXNA2 (2,9)
ENSG00000178184	PARD6G PPI subnetwork	0,04	>=0.20	YAP1 (3,6)	SRGAP3 (3,4)	TLE1 (3,3)	PPP2R5E (3,3)	MIPOL1 (3,2)	ROBO1 (3,2)	CALN1 (2,9)	ENSG00000236772 (2,9)	FAM65A (2,9)	ABI2 (2,9)
GO:0007411	axon guidance	0,04	>=0.20	EPHA5 (3,6)	LRFN5 (3,6)	C10orf140 (3,0)	DMRTA2 (2,8)	ODZ2 (2,8)	SLIT2 (2,7)	RPS6KL1 (2,7)	C10orf114 (2,7)	MACF1 (2,7)	THSD7B (2,6)
MP:0005558	decreased creatinine clearance	0,04	>=0.20	HSD11B2 (4,1)	SERPINA6 (3,6)	SLC22A2 (3,5)	RHBG (3,4)	ENSG00000175892 (3,1)	HOXD8 (3,0)	FAM65A (2,9)	PROM2 (2,6)	F2 (2,6)	ROCK2 (2,6)
GO:0048407	platelet-derived growth factor binding	0,04	>=0.20	PDGFRB (8,2)	COL4A1 (7,9)	NID2 (7,6)	MRC2 (5,1)	CREB3L1 (4,5)	NDUFA4L2 (3,9)	PPIC (3,8)	PCDH17 (3,8)	HTRA1 (3,7)	TGFB3 (3,5)
GO:0003205	cardiac chamber development	0,04	>=0.20	RBM20 (5,3)	NKX2-5 (4,9)	MYBPC3 (4,4)	PRDM6 (4,3)	FSD2 (3,5)	C14orf37 (3,4)	ENSG00000253426 (3,4)	HCN4 (3,4)	ENSG00000231426 (3,3)	KLHDC8B (3,1)
MP:0005292	improved glucose tolerance	0,04	>=0.20	MLXIPL (4,6)	CHGA (4,1)	FOXA3 (3,2)	PDE3B (3,1)	CTRL (3,1)	GPD2 (3,0)	FHL5 (2,9)	FGD4 (2,9)	GALR1 (2,9)	NR1H3 (2,9)
ENSG00000182568	SATB1 PPI subnetwork	0,04	>=0.20	REST (4,5)	TOP1 (4,4)	ARID4A (4,3)	PBRM1 (4,1)	SMARCC1 (3,2)	SMG6 (3,2)	STAT6 (2,8)	BRD3 (2,8)	PHIP (2,7)	PPM1L (2,7)
MP:0002088	abnormal embryonic growth/weight/body size	0,04	>=0.20	ITGB5 (4,4)	TRPS1 (3,1)	RERE (3,1)	ENSG00000229228 (3,0)	MARCKS (2,8)	PRR12 (2,7)	EIF2C2 (2,7)	MTMR3 (2,7)	RPRD2 (2,6)	LRP4 (2,5)
GO:2000145	regulation of cell motility	0,04	>=0.20	ADCY4 (4,4)	EMCN (3,8)	PCDH17 (3,5)	HTRA1 (3,3)	GJA1 (3,2)	DLC1 (3,2)	PDGFRB (3,2)	GPC6 (3,2)	NGF (3,1)	NID2 (3,0)
GO:0030165	PDZ domain binding	0,04	>=0.20	SLIT2 (3,5)	HSD11B2 (3,5)	NGFR (3,2)	MPPED2 (3,0)	PRKG1 (3,0)	SEMA3B (3,0)	DAG1 (2,8)	HEY2 (2,8)	SEMA6C (2,8)	KIAA1919 (2,7)
ENSG00000168610	STAT3 PPI subnetwork	0,04	>=0.20	CISH (4,7)	RUNX1 (4,5)	IKZF4 (4,1)	MAPKAPK2 (3,6)	KLF10 (3,5)	RNF213 (3,4)	MAST4 (2,9)	MCL1 (2,8)	CCL19 (2,7)	SHISA5 (2,6)
GO:0005099	Ras GTPase activator activity	0,04	>=0.20	MADD (3,6)	RAPH1 (3,4)	ASAP1 (3,3)	DENND3 (3,1)	AKAP10 (3,1)	HTT (3,0)	DPEP2 (3,0)	EZH1 (3,0)	DENND1A (2,9)	DAPK1 (2,8)
ENSG00000186298	PPP1CC PPI subnetwork	0,04	>=0.20	HJURP (6,6)	NCAPH (6,3)	ESPL1 (6,1)	CDCA8 (6,1)	TRAIP (5,9)	CENPW (5,7)	CKAP5 (5,6)	RAD51AP1 (5,6)	IQGAP3 (5,3)	SMC4 (4,7)
MP:0000558	abnormal tibia morphology	0,04	>=0.20	LMX1B (4,3)	FAM101A (4,3)	SP7 (4,0)	TRPS1 (4,0)	CILP2 (3,9)	NPR2 (3,8)	FZD9 (3,6)	HOXD9 (3,5)	EYA2 (3,5)	TGFBR3 (3,4)
ENSG00000198561	CTNND1 PPI subnetwork	0,04	>=0.20	RHOA (3,9)	PTGES3 (3,6)	CANX (3,6)	ENSG00000257550 (3,3)	SOX15 (2,9)	G3BP1 (2,8)	TSC22D2 (2,8)	PROM2 (2,7)	DCAKD (2,7)	TANC1 (2,7)
ENSG00000065989	PDE4A PPI subnetwork	0,04	>=0.20	ARIH2 (3,9)	MTMR3 (3,7)	MADD (3,6)	RGP1 (3,5)	KIAA0754 (3,4)	ENSG00000120341 (3,0)	RNF123 (2,9)	ENSG00000255545 (2,9)	SLC26A6 (2,8)	GMIP (2,7)
MP:0010551	abnormal coronary vessel morphology	0,04	>=0.20	SEMA3F (4,0)	COL13A1 (3,5)	IL11RA (3,3)	PCDH17 (3,1)	ENSG00000249328 (3,1)	PLEKHH3 (3,0)	RAPSN (3,0)	LMX1B (2,9)	PTGS2 (2,8)	NDUFA4L2 (2,8)
ENSG00000117266	CDK18 PPI subnetwork	0,04	>=0.20	HOMER2 (3,9)	KIF3B (3,7)	MAP4 (3,7)	UBE4B (3,5)	OTUD7B (3,4)	MACF1 (3,2)	RERE (3,0)	TJP2 (3,0)	AFF1 (3,0)	ROCK2 (2,9)
ENSG00000121390	PSPC1 PPI subnetwork	0,04	>=0.20	YLPM1 (4,0)	FBXO46 (3,8)	ENSG00000258297 (3,6)	POLR2A (3,5)	UBN2 (3,2)	FNBP4 (3,2)	CELF1 (3,1)	PCBP2 (3,0)	YTHDC2 (3,0)	ARID4A (2,8)
MP:0004568	fusion of glossopharyngeal and vagus nerve	0,04	>=0.20	HOXB2 (10,7)	HOXB5 (10,1)	HOXB6 (10,0)	ENSG00000233101 (7,5)	HOXB1 (6,9)	ENSG00000230148 (6,5)	HOXB3 (5,8)	HOXD3 (4,6)	HOXD1 (4,5)	CASZ1 (4,1)
ENSG00000173473	SMARCC1 PPI subnetwork	0,04	>=0.20	CTCF (4,3)	PBRM1 (4,1)	SMARCC1 (3,9)	POLR2A (3,9)	EP300 (3,8)	RPRD2 (3,8)	WDR6 (3,7)	QRICH1 (3,7)	PA2G4 (3,3)	PCBP2 (3,3)
MP:0000292	distended pericardium	0,04	>=0.20	DAPK1 (3,9)	REST (3,5)	TSPAN12 (3,4)	DAG1 (3,4)	UBN2 (3,1)	HOXB1 (3,0)	ZFYVE20 (3,0)	TGFB2 (3,0)	SETD5 (2,9)	EMCN (2,9)
MP:0004883	abnormal vascular wound healing	0,04	>=0.20	TGFBR2 (3,4)	PALMD (3,3)	C7orf10 (3,3)	ITGA1 (3,2)	MRVI1 (3,1)	SLC24A3 (3,1)	CCDC3 (3,0)	FHL5 (3,0)	NAB2 (2,8)	CSF3R (2,8)
MP:0009232	abnormal sperm nucleus morphology	0,04	>=0.20	SPATA19 (9,4)	TSSK6 (7,7)	FSCN3 (7,3)	AKAP3 (6,6)	ACTRT2 (5,6)	ENSG00000228075 (5,5)	TULP2 (5,4)	C9orf128 (5,0)	PMFBP1 (5,0)	ENSG00000250803 (4,6)
MP:0001786	skin edema	0,04	>=0.20	EMCN (5,1)	ADCY4 (4,3)	TGFBR3 (3,1)	TM6SF1 (3,0)	HIC1 (3,0)	COL13A1 (3,0)	SEMA3F (2,9)	OIT3 (2,8)	PTGDR (2,7)	CYP2C19 (2,6)
MP:0000600	liver hypoplasia	0,04	>=0.20	PPP1R15A (3,2)	MAML1 (3,1)	SSBP2 (3,0)	SLC45A4 (2,9)	EIF2C2 (2,9)	AFF1 (2,8)	ZBTB39 (2,7)	SETD5 (2,7)	SP1 (2,7)	HOXB2 (2,6)
ENSG00000155980	KIF5A PPI subnetwork	0,04	>=0.20	SLC45A4 (3,5)	KIF1B (3,3)	HECW1 (3,3)	PACSIN3 (3,2)	SLC6A9 (3,2)	KCNA2 (3,1)	PARD3 (3,1)	WAC (3,1)	MANEA (3,1)	ATG13 (2,9)
GO:0030900	forebrain development	0,04	>=0.20	DMRTA2 (5,8)	C10orf140 (5,3)	C10orf114 (4,1)	TBR1 (4,0)	EPHA5 (3,7)	CXXC4 (3,5)	RAB9BP1 (3,4)	ENSG00000250846 (3,2)	ENSG00000227410 (3,1)	TOX3 (2,9)
MP:0000462	abnormal digestive system morphology	0,04	>=0.20	SPTSSB (3,8)	SLC26A2 (3,6)	GUCY1A3 (3,6)	GJA1 (3,3)	FAM101A (3,2)	PRDM6 (3,2)	HSD17B6 (3,1)	MYO1A (3,1)	KLF5 (3,1)	GLI1 (2,9)
ENSG00000125952	MAX PPI subnetwork	0,04	>=0.20	PAIP1 (3,5)	NFYC (3,1)	RBM27 (3,1)	DEPDC4 (3,1)	QRICH1 (3,0)	RBM4B (2,8)	BCL7B (2,8)	BRD3 (2,8)	FAM108C1 (2,7)	KLF10 (2,6)
KEGG_NON_SMALL_CELL_LUNG_CANCER	KEGG_NON_SMALL_CELL_LUNG_CANCER	0,04	>=0.20	ST3GAL3 (3,3)	MED24 (2,9)	DGKZ (2,9)	B4GALNT1 (2,8)	KIAA0317 (2,8)	B4GALT2 (2,7)	RNF123 (2,6)	HRK (2,6)	MTMR3 (2,6)	DENND3 (2,5)
GO:0005178	integrin binding	0,04	>=0.20	COL4A1 (5,8)	HTRA1 (5,3)	PDGFRB (4,1)	MRC2 (4,0)	EMCN (4,0)	TGFB3 (3,7)	LAMB2 (3,6)	CCDC3 (3,6)	TNN (3,5)	PPIC (3,5)
GO:0007179	transforming growth factor beta receptor signaling pathway	0,04	>=0.20	ENSG00000233728 (4,2)	GPC6 (3,7)	TGFB3 (3,2)	ZBTB4 (2,9)	SKI (2,8)	IL11RA (2,8)	KLHDC8B (2,7)	NR2C1 (2,6)	ENSG00000230454 (2,6)	ZCCHC14 (2,6)
ENSG00000147162	OGT PPI subnetwork	0,04	>=0.20	DENND1A (3,9)	RERE (3,8)	AFF1 (3,2)	ASXL1 (3,1)	MAU2 (3,0)	EP300 (3,0)	AMBRA1 (3,0)	MTMR3 (2,9)	MLLT10 (2,8)	ENSG00000237950 (2,8)
ENSG00000182492	BGN PPI subnetwork	0,04	>=0.20	CTRL (5,3)	PPIC (5,1)	COL4A1 (4,8)	CREB3L1 (4,6)	SP7 (4,3)	PDGFRB (3,8)	CILP2 (3,7)	MRC2 (3,6)	TGFB3 (3,5)	NID2 (3,2)
ENSG00000034971	MYOC PPI subnetwork	0,04	>=0.20	COL4A1 (5,1)	NID2 (4,7)	PDGFRB (4,0)	PLEKHA4 (3,6)	LRP1 (3,3)	MRC2 (2,9)	LAMB2 (2,9)	DMPK (2,8)	CCDC51 (2,7)	GBE1 (2,7)
GO:0015145	monosaccharide transmembrane transporter activity	0,04	>=0.20	KIAA1919 (4,6)	PLA2G12B (3,5)	SHBG (3,4)	TMEM51 (3,0)	SLC22A2 (3,0)	ENSG00000204685 (2,9)	POU4F3 (2,8)	TM6SF2 (2,8)	CIDEB (2,7)	ACBD4 (2,6)
ENSG00000105568	PPP2R1A PPI subnetwork	0,04	>=0.20	CAMTA1 (3,3)	RHOA (3,2)	C3orf38 (2,9)	BTBD1 (2,9)	ENSA (2,8)	ADD1 (2,8)	RAD23B (2,7)	LRP11 (2,7)	MAP4 (2,6)	RPS23 (2,6)
ENSG00000186416	NKRF PPI subnetwork	0,04	>=0.20	SP7 (3,4)	PRR12 (3,4)	BTBD16 (3,2)	PHACTR1 (3,0)	GMIP (2,9)	SIX5 (2,9)	MAU2 (2,9)	STAT6 (2,8)	MEF2D (2,8)	RERE (2,8)
GO:0051270	regulation of cellular component movement	0,04	>=0.20	ADCY4 (4,3)	EMCN (3,7)	HTRA1 (3,3)	PCDH17 (3,3)	PDGFRB (3,3)	GJA1 (3,1)	GPC6 (3,1)	DLC1 (3,0)	NGF (3,0)	HYAL2 (3,0)
ENSG00000154380	ENAH PPI subnetwork	0,04	>=0.20	GNAI2 (3,6)	TBC1D12 (3,6)	TLN1 (3,5)	EMCN (3,4)	MACF1 (3,1)	PCDH17 (2,9)	CORO7 (2,8)	SH3BGRL3 (2,8)	DENND1A (2,8)	PDCD6IP (2,8)
ENSG00000174775	HRAS PPI subnetwork	0,04	>=0.20	GRK5 (3,8)	PTK2B (3,7)	DENND3 (3,6)	GMIP (3,4)	PALMD (3,1)	AHNAK (3,1)	PCDH17 (2,8)	KIAA0040 (2,7)	CORO7 (2,7)	ADCY4 (2,6)
MP:0001513	limb grasping	0,04	>=0.20	HECW1 (4,9)	PLEKHA4 (4,0)	KCNA2 (3,6)	CALCB (3,5)	ST3GAL3 (3,3)	LSAMP (3,0)	CADM2 (2,9)	POU4F3 (2,8)	CRHR1 (2,7)	HOXB3 (2,7)
GO:0071564	npBAF complex	0,04	>=0.20	SCAF1 (4,6)	PBRM1 (4,5)	PRR12 (4,2)	PCBP2 (3,9)	WDR6 (3,8)	PA2G4 (3,8)	R3HDM2 (3,6)	USP4 (3,5)	RPRD2 (3,4)	POLR2A (3,4)
MP:0001683	absent mesoderm	0,04	>=0.20	NCOR1 (3,9)	HOXB1 (3,2)	IER3IP1 (3,2)	PARD3 (3,2)	PRDM6 (3,1)	ENSG00000249328 (3,0)	FAM108C1 (2,9)	PLXNA2 (2,8)	ACP2 (2,8)	ZBTB39 (2,8)
MP:0005410	abnormal fertilization	0,04	>=0.20	SPATA19 (7,8)	ACTRT2 (6,4)	ENSG00000228075 (6,4)	FSCN3 (6,2)	C17orf74 (5,9)	TULP2 (5,7)	C1orf56 (4,7)	ENSG00000234215 (4,3)	C9orf128 (4,3)	AKAP3 (4,1)
ENSG00000086232	EIF2AK1 PPI subnetwork	0,04	>=0.20	ARIH2 (3,4)	KIAA0754 (3,4)	ARID4A (3,3)	ENSG00000255545 (3,1)	CHST6 (3,0)	DENND2C (2,9)	SOX15 (2,9)	AFF1 (2,8)	PPP2R5E (2,7)	PPIP5K2 (2,6)
REACTOME_INTEGRIN_ALPHAIIB_BETA3_SIGNALING	REACTOME_INTEGRIN_ALPHAIIB_BETA3_SIGNALING	0,04	>=0.20	F2 (4,7)	SERPINC1 (4,2)	SERPINA1 (4,1)	CPS1 (3,8)	PLA2G12B (3,6)	SERPINA6 (3,4)	ASAP1 (3,4)	GRK5 (3,3)	ITIH4 (3,3)	RGP1 (3,0)
ENSG00000117713	ARID1A PPI subnetwork	0,04	>=0.20	SMARCC1 (4,7)	SP7 (4,7)	PBRM1 (3,3)	PHACTR1 (3,2)	BTBD16 (3,1)	ZMYND8 (3,0)	SMPD3 (2,9)	ZC3H7B (2,9)	GMIP (2,9)	FAM108C1 (2,8)
MP:0005659	decreased susceptibility to diet-induced obesity	0,04	>=0.20	MLXIPL (4,4)	PDE3B (4,2)	CTRL (3,9)	TM6SF2 (3,8)	CYP2C19 (3,3)	NR1H3 (3,2)	ITPK1 (3,2)	GPD2 (3,2)	CPS1 (2,9)	ACACA (2,7)
MP:0005560	decreased circulating glucose level	0,04	>=0.20	MLXIPL (4,9)	SLC25A20 (4,3)	CHGA (3,9)	GPD2 (3,4)	INHBC (3,2)	PDE3B (3,1)	TSHB (2,9)	CYP2C8 (2,8)	TMEM91 (2,7)	ACSS3 (2,7)
GO:0061061	muscle structure development	0,04	>=0.20	MYF5 (7,3)	RAPSN (6,4)	STAC3 (5,6)	DMPK (5,1)	CHRNB1 (4,7)	RBM20 (4,6)	SEMA6C (4,6)	ACTN3 (4,2)	MYF6 (4,2)	PACSIN3 (4,2)
ENSG00000110955	ATP5B PPI subnetwork	0,04	>=0.20	HIST2H2BE (6,7)	UQCRC1 (4,2)	CS (4,1)	ACO2 (4,0)	PHB (3,4)	OLA1 (3,3)	HNRNPK (3,3)	ENSG00000213600 (3,3)	NDUFA9 (3,1)	PSMD5 (3,1)
GO:0043405	regulation of MAP kinase activity	0,04	>=0.20	FGD4 (3,2)	DAGLB (3,0)	DISC1 (2,9)	SORL1 (2,8)	GLP1R (2,7)	MCL1 (2,5)	ENSG00000227839 (2,5)	ENSG00000250610 (2,4)	SLC26A6 (2,3)	IRF3 (2,3)
MP:0000260	abnormal angiogenesis	0,04	>=0.20	EMCN (8,0)	ADCY4 (6,2)	COL4A1 (5,0)	PDGFRB (4,2)	GJA1 (3,9)	HYAL2 (3,9)	TGFBR2 (3,8)	NID2 (3,8)	SEMA3F (3,7)	PLXNA2 (3,3)
GO:0042692	muscle cell differentiation	0,04	>=0.20	MYF5 (5,6)	RAPSN (5,3)	STAC3 (4,5)	RBM20 (4,2)	DMPK (4,1)	SEMA6C (3,9)	CHRNB1 (3,8)	PACSIN3 (3,6)	TGFB2 (3,3)	ACTN3 (3,2)
REACTOME_APOPTOTIC_EXECUTION__PHASE	REACTOME_APOPTOTIC_EXECUTION__PHASE	0,04	>=0.20	MAP4 (3,3)	AHNAK (3,3)	KLF5 (3,2)	HIST2H2BE (3,1)	OTUD7B (3,0)	ERBB3 (3,0)	KRT8P12 (2,8)	ZNF750 (2,8)	TJP2 (2,7)	BNIPL (2,7)
ENSG00000066044	ELAVL1 PPI subnetwork	0,04	>=0.20	LUC7L2 (4,4)	CELF1 (3,8)	SMARCC1 (3,8)	BRD3 (3,7)	RAD23B (3,5)	HNRNPK (3,5)	SYMPK (3,2)	FNBP4 (3,2)	ENSG00000230454 (2,9)	MAU2 (2,8)
ENSG00000169398	PTK2 PPI subnetwork	0,04	>=0.20	KALRN (4,3)	FGD6 (3,9)	VCL (3,3)	JMJD1C (3,3)	ERBB3 (3,2)	MST1R (3,1)	TRAF3IP2 (3,0)	OTUD7B (2,9)	ACTN4 (2,8)	PTGDR (2,8)
GO:0030674	protein binding, bridging	0,04	>=0.20	RAPH1 (4,8)	BNIPL (3,5)	CD96 (3,2)	NT5C2 (3,2)	FGD6 (3,1)	RHBG (2,9)	TGFB3 (2,8)	ENSG00000120341 (2,6)	RAPSN (2,6)	ZNF750 (2,6)
MP:0000783	abnormal forebrain morphology	0,04	>=0.20	DMRTA2 (6,0)	PAX3 (5,6)	C10orf140 (4,1)	PLXNA2 (3,6)	BMP8A (3,4)	IQCK (3,2)	UBE4B (3,1)	ENSG00000257550 (2,9)	KIF1B (2,9)	PRDM16 (2,8)
GO:0002039	p53 binding	0,04	>=0.20	CTCF (3,9)	SLC7A6OS (3,4)	ZNF131 (3,4)	RANBP10 (3,3)	SMARCC1 (3,2)	UBE4B (3,1)	MTMR3 (3,0)	BRD3 (3,0)	MAML1 (3,0)	RPRD2 (2,9)
ENSG00000185507	IRF7 PPI subnetwork	0,04	>=0.20	UBA7 (3,4)	AGBL2 (3,2)	MYO3B (3,1)	ENSG00000237781 (3,1)	DPP4 (3,0)	ARID5B (2,9)	CTRL (2,8)	AMBRA1 (2,7)	LTB4R (2,6)	LPAR2 (2,6)
REACTOME_THROMBOXANE_SIGNALLING_THROUGH_TP_RECEPTOR	REACTOME_THROMBOXANE_SIGNALLING_THROUGH_TP_RECEPTOR	0,04	>=0.20	PDC (5,7)	PDE6G (4,3)	C3orf54 (4,3)	GNAT1 (4,2)	CSPG5 (2,8)	NEGR1 (2,8)	RPS6KL1 (2,7)	INPP5A (2,7)	CAMTA1 (2,6)	OLFM1 (2,6)
ENSG00000076928	ARHGEF1 PPI subnetwork	0,04	>=0.20	KIAA0754 (4,2)	MAP4 (3,2)	NCOR2 (3,0)	NF2 (2,9)	USP4 (2,8)	ADD1 (2,8)	DENND5A (2,7)	TGFBR2 (2,7)	DGKZ (2,7)	ENSG00000234028 (2,7)
ENSG00000196924	FLNA PPI subnetwork	0,04	>=0.20	VCL (5,1)	AHNAK (5,0)	ACTN4 (4,2)	ADD1 (4,1)	GNAI2 (3,8)	MACF1 (3,6)	TLN1 (3,5)	RHOA (3,3)	MAP4 (3,3)	ANXA2P3 (3,3)
GO:0060485	mesenchyme development	0,04	>=0.20	PRDM6 (4,0)	HOXB1 (3,7)	KIF26B (3,5)	RBM20 (3,4)	ENSG00000253205 (3,1)	HEY2 (3,1)	ENSG00000233101 (3,0)	HOXD1 (2,8)	COL13A1 (2,8)	HOXB2 (2,7)
ENSG00000105245	NUMBL PPI subnetwork	0,04	>=0.20	ENSG00000232913 (3,6)	DAG1 (3,6)	JAG1 (3,4)	KIF1B (3,3)	DAPK1 (3,3)	CREB5 (3,1)	PRKAR2A (2,9)	KLHL8 (2,9)	KRT8P12 (2,8)	NRP1 (2,8)
MP:0006011	abnormal endolymphatic duct morphology	0,04	>=0.20	SETBP1 (4,4)	HOXD4 (3,9)	LMX1B (3,9)	ITGB5 (3,9)	SEMA3F (3,8)	HOXD3 (3,6)	CXXC4 (3,5)	IKZF2 (3,4)	DMRTA2 (3,3)	ODZ2 (3,3)
ENSG00000185386	MAPK11 PPI subnetwork	0,04	>=0.20	PPP1R15A (6,9)	KLF4 (6,6)	MCL1 (5,6)	HBEGF (5,5)	KLF10 (4,1)	NAB2 (4,0)	DUSP2 (3,8)	EIF4A1 (3,8)	MEF2D (3,7)	TOB2 (3,3)
GO:0060349	bone morphogenesis	0,04	>=0.20	CILP2 (6,3)	FAM101A (4,3)	TNN (4,0)	SP7 (3,9)	FZD9 (3,9)	TRPS1 (3,8)	IL11RA (3,4)	FGFRL1 (3,2)	HOXD10 (3,1)	ZCCHC14 (3,1)
GO:0050680	negative regulation of epithelial cell proliferation	0,04	>=0.20	FUT9 (3,6)	ZNF521 (3,0)	RALGAPA1 (2,8)	NR2F1 (2,8)	ENSG00000257501 (2,8)	ZNF462 (2,6)	SETBP1 (2,6)	ATF7 (2,5)	CCDC36 (2,5)	FZD9 (2,5)
ENSG00000177426	TGIF1 PPI subnetwork	0,04	>=0.20	TANC1 (3,6)	ENSA (3,2)	PPP1R15A (3,0)	ZBTB37 (3,0)	ZMAT5 (2,7)	ZNF131 (2,7)	ADD1 (2,6)	RPS23 (2,6)	CNNM1 (2,6)	AKAP10 (2,5)
REACTOME_PLC:GAMMA1_SIGNALLING	REACTOME_PLC:GAMMA1_SIGNALLING	0,04	>=0.20	PDE3B (3,1)	ROCK2 (3,1)	CAMKV (2,8)	DGKZ (2,8)	TESC (2,7)	NCKIPSD (2,7)	RABGAP1L (2,7)	GPR52 (2,7)	CRHR1 (2,6)	ZHX3 (2,6)
ENSG00000164403	SHROOM1 PPI subnetwork	0,04	>=0.20	ESRP2 (4,6)	PRRG2 (3,2)	WAC (3,1)	MST1R (3,1)	ENSG00000255545 (3,0)	PLEKHH3 (3,0)	INPP5A (3,0)	PARD3 (2,9)	DENND1A (2,9)	FAM108C1 (2,9)
ENSG00000121653	MAPK8IP1 PPI subnetwork	0,04	>=0.20	DTX3 (4,0)	HECW1 (3,5)	SLC22A2 (3,4)	LTB4R (3,3)	RALGAPA1 (3,0)	OLFM1 (2,9)	ZC3H7B (2,8)	NCOR2 (2,8)	CORO7 (2,8)	SRGAP3 (2,7)
ENSG00000100811	YY1 PPI subnetwork	0,04	>=0.20	SP7 (4,0)	BTBD16 (3,4)	PBRM1 (3,3)	ASXL1 (3,2)	SP1 (3,1)	RUNX2 (2,9)	ING3 (2,8)	ARHGEF26 (2,7)	ZMYND8 (2,7)	PRR12 (2,7)
ENSG00000162419	GMEB1 PPI subnetwork	0,04	>=0.20	SP1 (4,1)	EIF2C2 (3,9)	NFYC (3,4)	MAML1 (3,2)	RPRD2 (3,2)	RERE (3,1)	SKI (3,1)	IP6K2 (3,0)	ARID5B (3,0)	KIAA0317 (3,0)
MP:0001634	internal hemorrhage	0,04	>=0.20	PRUNE (3,4)	MRC2 (3,3)	SLIT2 (3,0)	PDGFRB (3,0)	PPIP5K2 (2,9)	CAPRIN2 (2,8)	CSF3R (2,7)	C3orf54 (2,7)	HAO1 (2,5)	TMEM165 (2,5)
ENSG00000091136	LAMB1 PPI subnetwork	0,04	>=0.20	COL4A1 (6,8)	DAG1 (5,3)	FHL5 (4,3)	NID2 (4,2)	NGFR (4,2)	COL7A1 (4,1)	PDGFRB (4,0)	SLC12A4 (3,9)	EMID1 (3,8)	JAG1 (3,6)
MP:0002187	abnormal fibula morphology	0,04	>=0.20	PRDM6 (4,1)	FAM101A (4,0)	COL13A1 (3,9)	TGFB2 (3,9)	TGFB3 (3,8)	LMX1B (3,6)	CILP2 (3,4)	HOXD9 (3,4)	NMU (3,3)	KCNK17 (3,1)
MP:0011427	mesangial cell hyperplasia	0,04	>=0.20	PLCE1 (4,1)	PARD3B (3,9)	SLC12A4 (3,9)	PLXNB1 (3,4)	BCHE (2,9)	ENSG00000258442 (2,9)	FAM65A (2,9)	EMID1 (2,9)	MCL1 (2,8)	RAET1E (2,8)
ENSG00000116030	SUMO1 PPI subnetwork	0,04	>=0.20	SHMT2 (4,6)	XRCC6 (3,6)	AMBRA1 (3,3)	RAD23B (3,1)	PHIP (3,0)	USP4 (3,0)	EIF4A1 (3,0)	POLR2B (3,0)	ZMYND8 (2,8)	YTHDC2 (2,8)
GO:0001654	eye development	0,04	>=0.20	GNAT1 (5,6)	PDC (5,2)	PDE6G (5,0)	ANO2 (4,9)	POU4F3 (3,6)	EYS (3,4)	RIMKLB (3,3)	CHRNB4 (3,3)	FGF6 (3,2)	DPF3 (3,2)
GO:0060444	branching involved in mammary gland duct morphogenesis	0,04	>=0.20	ENSG00000232013 (3,1)	SH3PXD2A (3,1)	MIPOL1 (3,1)	ERBB3 (3,1)	FUT8 (3,0)	ECM1 (2,8)	NAB2 (2,8)	DYRK3 (2,7)	COL7A1 (2,7)	DYRK4 (2,7)
ENSG00000169047	IRS1 PPI subnetwork	0,04	>=0.20	TBC1D16 (4,0)	FGD6 (3,6)	ENSG00000230074 (3,1)	ESRP2 (3,0)	FAM108C1 (2,9)	CISH (2,9)	MED24 (2,9)	INPP5A (2,9)	ASXL1 (2,8)	TJP2 (2,8)
ENSG00000096433	ITPR3 PPI subnetwork	0,04	>=0.20	DGKZ (4,7)	CACNA1A (3,9)	KALRN (3,7)	ITGA1 (3,6)	HAPLN4 (3,5)	INPP5A (3,5)	MRVI1 (3,4)	PTK2B (3,4)	NGF (3,3)	FHL5 (3,2)
ENSG00000070018	LRP6 PPI subnetwork	0,04	>=0.20	PRKG1 (4,5)	TGFB2 (4,0)	GPC6 (3,9)	SIX5 (3,5)	ZNF521 (3,5)	MPPED2 (3,5)	YAP1 (3,3)	HEXIM1 (3,1)	SLIT2 (3,0)	ITGA1 (3,0)
REACTOME_CIRCADIAN_CLOCK	REACTOME_CIRCADIAN_CLOCK	0,04	>=0.20	C1orf51 (5,9)	KLF9 (5,9)	TEF (5,6)	TOB2 (5,3)	JMJD1C (4,5)	EP300 (4,3)	RBM27 (4,1)	ZHX3 (3,9)	MTMR3 (3,8)	KLF10 (3,6)
GO:0090090	negative regulation of canonical Wnt receptor signaling pathway	0,04	>=0.20	ENSG00000250968 (4,0)	C14orf37 (3,9)	ZNF462 (3,6)	PTHLH (3,5)	FAM101A (3,3)	NGFR (3,2)	PDZRN4 (3,2)	SLIT2 (3,1)	HEY2 (3,0)	C7orf10 (2,9)
REACTOME_NRAGE_SIGNALS_DEATH_THROUGH_JNK	REACTOME_NRAGE_SIGNALS_DEATH_THROUGH_JNK	0,04	>=0.20	ZMYND8 (3,9)	ASAP1 (3,5)	NCOR2 (2,8)	TBR1 (2,7)	GMIP (2,6)	DENND1A (2,6)	AS3MT (2,6)	CAMTA1 (2,6)	JMJD1C (2,6)	PBX4 (2,6)
MP:0002546	mydriasis	0,04	>=0.20	CHRNB4 (10,2)	INSM2 (7,7)	ELAVL4 (5,0)	GNAT1 (4,8)	ANO2 (4,0)	TGFB2 (3,6)	PLCD3 (3,5)	JAG1 (3,5)	EPHA5 (3,4)	TSPAN2 (3,2)
GO:0048864	stem cell development	0,04	>=0.20	REST (3,8)	SOX15 (3,6)	RIMKLB (3,3)	FZD9 (3,1)	LRP4 (3,1)	C17orf74 (2,9)	C11orf36 (2,9)	PRDM16 (2,9)	ZNF462 (2,8)	ENSG00000249328 (2,8)
GO:0030155	regulation of cell adhesion	0,04	>=0.20	PAPPA (3,5)	HTRA1 (3,4)	NRP1 (3,0)	TGFB3 (3,0)	EMCN (3,0)	TNN (2,9)	SEMA3F (2,9)	ADCY4 (2,9)	GLRA1 (2,7)	ENSG00000226497 (2,6)
MP:0000522	kidney cortex cysts	0,04	>=0.20	CHRNB4 (4,2)	HOXD4 (4,2)	SIX5 (3,9)	PARD3B (3,4)	HOXD3 (3,4)	HOXB2 (3,2)	DPP4 (3,2)	DFNA5 (3,0)	PLCE1 (3,0)	PLEKHA4 (2,9)
MP:0004616	lumbar vertebral transformation	0,04	>=0.20	HOXD8 (12,9)	HOXD9 (11,3)	ENSG00000237380 (10,0)	HOXB6 (9,8)	HOXD3 (9,8)	HOXD4 (9,5)	ENSG00000175892 (9,4)	HOXD10 (8,8)	HOXB5 (8,7)	HOXB2 (7,5)
MP:0000165	abnormal long bone hypertrophic chondrocyte zone	0,04	>=0.20	SP7 (9,2)	TNN (7,0)	RUNX2 (5,3)	CILP2 (4,9)	SLC9B2 (4,6)	FZD9 (4,5)	CHADL (4,2)	COL13A1 (4,1)	FAM101A (4,1)	SMPD3 (4,0)
ENSG00000048052	HDAC9 PPI subnetwork	0,04	>=0.20	SP7 (4,1)	BTBD16 (3,2)	ENSG00000213600 (3,0)	ASXL1 (2,6)	SLC45A4 (2,6)	MAU2 (2,6)	ZMYND8 (2,5)	RUNX2 (2,5)	SP1 (2,5)	ENSG00000258708 (2,4)
KEGG_PANCREATIC_CANCER	KEGG_PANCREATIC_CANCER	0,04	>=0.20	ADD1 (3,2)	NFIB (3,2)	MTMR3 (3,2)	MGAT4B (3,1)	MFSD10 (2,9)	FBXW2 (2,9)	RUNX1 (2,8)	DENND3 (2,7)	LRCH1 (2,6)	SHISA5 (2,5)
MP:0004921	decreased placenta weight	0,04	>=0.20	KRT8P12 (4,3)	PPP1R3C (4,0)	NDUFA4L2 (4,0)	SEMA3F (4,0)	KRT18P38 (3,7)	NID2 (3,2)	PTGS2 (3,1)	PPP1R15A (3,0)	MCL1 (2,9)	DLC1 (2,9)
MP:0005006	abnormal osteoblast physiology	0,04	>=0.20	SP7 (9,4)	TNN (7,3)	SLC9B2 (5,3)	COL13A1 (4,9)	CILP2 (4,9)	CREB3L1 (4,8)	SLIT2 (4,3)	RUNX2 (4,3)	LRP4 (4,0)	MAGI2 (3,5)
ENSG00000147443	DOK2 PPI subnetwork	0,04	>=0.20	GMIP (2,9)	EMID1 (2,9)	PPP2R5E (2,9)	ENSG00000226752 (2,9)	PPP1R3C (2,7)	ENSG00000213600 (2,6)	DGKZ (2,6)	ZMYND8 (2,6)	TM6SF1 (2,5)	UBA7 (2,4)
ENSG00000163939	PBRM1 PPI subnetwork	0,04	>=0.20	HIST2H2BE (10,7)	NEK4 (4,4)	DHX30 (3,4)	IFT80 (3,1)	POLR2A (3,0)	SMARCC1 (2,9)	QRICH1 (2,6)	WDR6 (2,6)	CCDC88C (2,5)	PBRM1 (2,5)
MP:0005145	increased circulating VLDL cholesterol level	0,04	>=0.20	PALMD (4,6)	NR1H3 (3,6)	MLXIPL (3,5)	FOXA3 (3,2)	LRP1 (3,2)	KLF9 (3,0)	TNFSF12 (3,0)	ECM1 (2,9)	PDE3B (2,9)	TGFBR3 (2,7)
GO:0043406	positive regulation of MAP kinase activity	0,04	>=0.20	ENSG00000236772 (3,7)	ARTN (3,6)	ENSG00000227839 (3,3)	ENSG00000213600 (3,0)	GLP1R (2,9)	TMEM127 (2,8)	CLOCK (2,8)	LPAR2 (2,8)	ENSG00000250610 (2,7)	SORL1 (2,7)
ENSG00000188486	H2AFX PPI subnetwork	0,04	>=0.20	HIST2H2BE (8,1)	CTCF (3,7)	SMARCC1 (3,3)	YLPM1 (3,1)	POLR2A (3,0)	BAZ1B (3,0)	TPR (2,9)	NEK4 (2,8)	LUC7L2 (2,7)	CFDP1 (2,6)
MP:0003056	abnormal hyoid bone morphology	0,04	>=0.20	SP7 (6,4)	FAM101A (5,5)	GLI1 (5,0)	HOXB3 (4,8)	HEY1 (4,7)	EYA2 (4,6)	C10orf140 (4,5)	TGFB2 (4,4)	PRDM6 (4,0)	HEY2 (4,0)
GO:0035265	organ growth	0,04	>=0.20	CACNB2 (3,5)	ENSG00000256746 (3,3)	PRDM6 (3,3)	ENSG00000248003 (3,1)	ENSG00000246982 (3,1)	NKX2-5 (2,9)	PPM1L (2,9)	PRDM16 (2,8)	GCNT4 (2,8)	TBC1D12 (2,7)
ENSG00000127688	GAN PPI subnetwork	0,04	>=0.20	ESRP2 (4,8)	MST1R (4,1)	PRRG2 (4,0)	PPP2R5E (3,1)	PARD3 (3,1)	PLEKHH3 (3,0)	ZNF462 (2,9)	SDC1 (2,9)	INPP5A (2,9)	FAM108C1 (2,8)
ENSG00000119866	BCL11A PPI subnetwork	0,04	>=0.20	SP7 (3,7)	PRR12 (3,4)	EP300 (3,3)	RERE (3,2)	ASXL1 (3,1)	AFAP1 (3,1)	TOB2 (3,1)	ENSG00000258708 (2,8)	MCPH1 (2,8)	MEF2D (2,8)
ENSG00000139515	PDX1 PPI subnetwork	0,04	>=0.20	CTRL (3,7)	UBA7 (3,6)	ENSG00000237781 (3,4)	STON1 (3,3)	CYP2C19 (3,3)	DPP4 (2,9)	LPAR2 (2,7)	ELAVL4 (2,7)	MYO3B (2,6)	ARID5B (2,6)
MP:0000823	abnormal lateral ventricle morphology	0,04	>=0.20	DMRTA2 (4,7)	HOXD4 (4,5)	NR2F1 (3,7)	SRGAP3 (3,6)	HOXD3 (3,5)	KIF26B (3,5)	GPC6 (3,4)	HOXD10 (3,2)	TSNARE1 (3,1)	HOXD9 (3,0)
ENSG00000120949	TNFRSF8 PPI subnetwork	0,04	>=0.20	SP7 (3,9)	PRR12 (3,5)	PHACTR1 (3,3)	RERE (2,9)	MAU2 (2,8)	GMIP (2,8)	ASXL1 (2,8)	ENSG00000232170 (2,7)	SMG9 (2,7)	BTBD16 (2,6)
GO:0014031	mesenchymal cell development	0,04	>=0.20	HOXB1 (3,7)	HEY2 (3,4)	PRDM6 (3,4)	KIF26B (3,3)	RBM20 (3,1)	ENSG00000253205 (3,0)	HEY1 (2,9)	GPC6 (2,8)	NGFR (2,6)	ENSG00000206573 (2,6)
ENSG00000100644	HIF1A PPI subnetwork	0,04	>=0.20	NDUFA4L2 (3,6)	FXR2 (3,4)	MEF2D (3,3)	PPP1R3C (3,2)	MYO3B (3,1)	NFYC (3,0)	ZMYND8 (3,0)	PLCG1 (3,0)	PPP1R3B (2,9)	MYBPC3 (2,9)
ENSG00000186868	MAPT PPI subnetwork	0,04	>=0.20	SH3BGRL3 (3,6)	CELF4 (3,3)	RAC1 (3,2)	RBFOX1 (3,1)	ADD1 (2,9)	MAP4 (2,8)	ACTN4 (2,7)	GNAI2 (2,6)	TLX3 (2,6)	ACTR10 (2,6)
GO:0019208	phosphatase regulator activity	0,04	>=0.20	KPNA4 (3,2)	BTBD1 (3,1)	R3HDM2 (3,0)	RABGAP1L (2,9)	SF3B4 (2,8)	MCU (2,8)	INPP5A (2,7)	POLDIP3 (2,7)	TAC3 (2,7)	MICU1 (2,7)
GO:0051056	regulation of small GTPase mediated signal transduction	0,04	>=0.20	ASAP1 (3,4)	HTT (3,0)	TANC1 (3,0)	RAPH1 (2,9)	DISC1 (2,9)	FGD4 (2,8)	GBA2 (2,8)	DENND1A (2,6)	PROM2 (2,6)	DENND3 (2,6)
MP:0002628	hepatic steatosis	0,04	>=0.20	MLXIPL (5,2)	CPS1 (4,3)	HAO1 (4,1)	CIDEB (4,1)	CYP2C9 (3,8)	F2 (3,6)	TM6SF2 (3,6)	ITIH4 (3,5)	SLC25A20 (3,4)	SERPINC1 (3,4)
GO:0060322	head development	0,04	>=0.20	HPSE2 (3,2)	STON1 (3,1)	ENSG00000257550 (3,0)	GLI1 (2,9)	KLF9 (2,9)	SP7 (2,8)	SH3PXD2A (2,8)	ENSG00000253205 (2,8)	KIF6 (2,7)	ZNF131 (2,6)
ENSG00000102606	ARHGEF7 PPI subnetwork	0,04	>=0.20	HOXB3 (4,5)	ENSG00000230148 (4,2)	ENSG00000213600 (3,6)	HOXB6 (3,4)	ELAVL4 (2,9)	HOXB5 (2,9)	SCAF1 (2,9)	NCOR2 (2,9)	B3GNTL1 (2,8)	C14orf159 (2,8)
KEGG_INOSITOL_PHOSPHATE_METABOLISM	KEGG_INOSITOL_PHOSPHATE_METABOLISM	0,04	>=0.20	PIP5K1B (3,6)	DGKZ (3,4)	MADD (3,2)	PIP4K2C (3,1)	C20orf112 (2,9)	LINGO2 (2,9)	SLC26A6 (2,8)	C20orf54 (2,6)	AP3M1 (2,6)	ACBD4 (2,6)
GO:0017046	peptide hormone binding	0,04	>=0.20	NMBR (5,5)	CHST8 (4,3)	OIT3 (3,7)	GALR1 (3,7)	SYT13 (3,7)	THSD7B (3,6)	PRL (3,4)	TGFBR3 (3,3)	GPR182 (3,2)	EMCN (3,1)
ENSG00000149782	PLCB3 PPI subnetwork	0,04	>=0.20	INPP5A (4,6)	NEURL (4,0)	DGKZ (3,6)	KCNQ5 (3,3)	CNNM1 (3,2)	RPS6KA5 (3,0)	ATP2B1 (2,9)	NFATC3 (2,7)	BSN (2,7)	OPCML (2,6)
GO:0021915	neural tube development	0,04	>=0.20	PAX3 (4,2)	HOXB1 (3,3)	HCN4 (3,3)	DMRTA2 (3,3)	IQCK (3,2)	ZNF521 (3,2)	SIX5 (3,1)	TOX3 (3,0)	C16orf88 (2,8)	DEPDC4 (2,6)
ENSG00000017427	IGF1 PPI subnetwork	0,04	>=0.20	LPA (3,8)	PDGFRB (3,3)	LRP1 (3,3)	HEY2 (3,2)	NDUFA4L2 (3,1)	EMCN (3,1)	HIC1 (3,1)	NMU (3,1)	NID2 (3,0)	PLEKHA4 (2,9)
ENSG00000108175	ZMIZ1 PPI subnetwork	0,04	>=0.20	HOXB5 (6,1)	HOXB6 (5,5)	HOXB3 (4,4)	HOXB2 (4,1)	MAST4 (3,9)	RERE (3,4)	C10orf140 (3,3)	ZNF462 (3,3)	EYS (3,2)	ENSG00000233101 (3,1)
MP:0003139	patent ductus arteriosus	0,04	>=0.20	PLA2G4A (5,0)	KIF26B (4,4)	HEY1 (4,3)	INHBA (4,0)	JAG1 (3,9)	SLIT2 (3,5)	TSPAN2 (3,4)	PAPPA (3,4)	DLC1 (3,3)	ANKRD30A (3,1)
MP:0000852	small cerebellum	0,04	>=0.20	ASTN2 (4,5)	ZFPM2 (4,3)	CTNND2 (4,2)	ZNF521 (3,6)	KCNA2 (3,5)	NFIB (3,4)	PAX3 (3,3)	CADM2 (3,2)	FUT9 (3,2)	POU4F1 (3,0)
ENSG00000183598	HIST2H3D PPI subnetwork	0,05	>=0.20	HIST2H2BE (8,0)	CTCF (3,7)	MGA (3,6)	BRD3 (3,5)	SMARCC1 (3,2)	TRIM33 (2,8)	HEXIM1 (2,7)	LUC7L2 (2,7)	EIF2C2 (2,6)	DCAKD (2,6)
ENSG00000203811	HIST2H3C PPI subnetwork	0,05	>=0.20	HIST2H2BE (8,0)	CTCF (3,7)	MGA (3,6)	BRD3 (3,5)	SMARCC1 (3,2)	TRIM33 (2,8)	HEXIM1 (2,7)	LUC7L2 (2,7)	EIF2C2 (2,6)	DCAKD (2,6)
ENSG00000162552	WNT4 PPI subnetwork	0,05	>=0.20	NGFR (4,4)	CILP2 (3,9)	ABTB2 (3,4)	FGFRL1 (3,2)	FZD9 (3,2)	HEY2 (3,0)	SLIT2 (3,0)	GLI1 (2,9)	NFATC3 (2,9)	KIF26B (2,8)
REACTOME_ABCA_TRANSPORTERS_IN_LIPID_HOMEOSTASIS	REACTOME_ABCA_TRANSPORTERS_IN_LIPID_HOMEOSTASIS	0,05	>=0.20	CYP2C9 (4,1)	ACBD4 (3,8)	TM6SF2 (3,8)	CPS1 (3,8)	TMEM135 (3,7)	CIDEB (3,5)	DPEP2 (3,3)	PLA2G12B (3,3)	ACSS3 (3,2)	ENSG00000233715 (3,1)
MP:0008789	abnormal olfactory epithelium morphology	0,05	>=0.20	PTHLH (5,1)	DMRTA2 (4,9)	EYA2 (4,8)	JAG1 (4,6)	SOX15 (3,9)	RIMKLB (3,7)	TOX3 (3,5)	PAX3 (3,4)	HEY1 (3,3)	CXXC4 (3,3)
ENSG00000078579	FGF20 PPI subnetwork	0,05	>=0.20	CCS (3,6)	NDUFA9 (3,0)	ACO2 (3,0)	EIF3K (3,0)	FXN (2,9)	GPD2 (2,9)	NDUFS3 (2,9)	UQCRC1 (2,8)	C1orf27 (2,7)	MTCH2 (2,6)
GO:0060038	cardiac muscle cell proliferation	0,05	>=0.20	PRDM6 (4,4)	NKX2-5 (3,5)	RBM20 (3,4)	ENSG00000248003 (3,2)	PRDM16 (3,1)	TBC1D12 (3,0)	ENSG00000227839 (3,0)	ENSG00000253205 (2,9)	ENSG00000244967 (2,9)	C14orf37 (2,9)
GO:0007409	axonogenesis	0,05	>=0.20	LRFN5 (4,3)	EPHA5 (3,9)	ODZ2 (3,2)	CABP7 (3,2)	HECW1 (3,1)	RPS6KL1 (3,0)	NCAN (3,0)	TBR1 (3,0)	CTNND2 (2,8)	DMRTA2 (2,7)
MP:0003408	increased width of hypertrophic chondrocyte zone	0,05	>=0.20	SP7 (7,1)	TNN (6,6)	CILP2 (6,1)	SLC9B2 (5,6)	HTRA1 (5,1)	SMPD3 (4,7)	TGFB3 (4,5)	COL13A1 (4,4)	C7orf10 (4,2)	RUNX2 (4,0)
ENSG00000171094	ALK PPI subnetwork	0,05	>=0.20	GALR1 (3,5)	RNF213 (3,5)	ARID5B (3,3)	MYO3B (3,2)	ENSG00000227782 (3,0)	ENSG00000229689 (3,0)	UBA7 (2,9)	ABI2 (2,7)	INHBC (2,6)	LPAR2 (2,6)
GO:0050840	extracellular matrix binding	0,05	>=0.20	COL4A1 (6,9)	PDGFRB (6,5)	TGFB3 (5,2)	HTRA1 (5,0)	PLEKHA4 (4,5)	LAMB2 (4,2)	NID2 (4,1)	JAG1 (4,0)	DAG1 (3,9)	MRC2 (3,9)
ENSG00000171241	SHCBP1 PPI subnetwork	0,05	>=0.20	ESRP2 (4,9)	MST1R (4,3)	PRRG2 (4,1)	PLEKHH3 (3,2)	INPP5A (3,2)	FAM108C1 (3,2)	ITGB5 (3,1)	SDC1 (3,0)	PPP2R5E (3,0)	KRT8P12 (2,9)
ENSG00000078328	RBFOX1 PPI subnetwork	0,05	>=0.20	SCAF1 (5,1)	FXR2 (4,0)	PRR12 (3,7)	NCOR2 (3,3)	DMWD (3,2)	FAM65A (3,2)	CNTFR (3,2)	B4GALT2 (3,1)	TRIM32 (2,9)	ABI2 (2,9)
MP:0004130	abnormal muscle cell glucose uptake	0,05	>=0.20	PRKG1 (4,7)	AMPD1 (3,4)	MYF6 (3,4)	PPP1R3B (3,2)	TGFBR2 (3,0)	ST3GAL3 (2,9)	MLXIPL (2,9)	STAC3 (2,9)	C3orf18 (2,8)	NEURL (2,8)
GO:0006469	negative regulation of protein kinase activity	0,05	>=0.20	FGD4 (3,5)	IRF3 (3,5)	MCL1 (3,4)	RALGAPA1 (2,8)	PPP1R15A (2,7)	TSC22D2 (2,6)	HBEGF (2,6)	ENSG00000227388 (2,5)	KLF9 (2,5)	C7orf70 (2,4)
ENSG00000141480	ARRB2 PPI subnetwork	0,05	>=0.20	STARD7 (3,7)	SETD5 (3,3)	PPP2R5E (3,2)	NMBR (3,0)	FXR2 (3,0)	SENP3 (3,0)	SPI1 (2,9)	BTBD1 (2,9)	STK32C (2,8)	AHNAK (2,8)
ENSG00000172071	EIF2AK3 PPI subnetwork	0,05	>=0.20	SP7 (3,9)	PRR12 (3,2)	PHACTR1 (2,9)	PBRM1 (2,9)	ZMYND8 (2,8)	WHAMM (2,8)	MEF2D (2,8)	MACF1 (2,8)	THADA (2,7)	CANX (2,6)
MP:0002675	asthenozoospermia	0,05	>=0.20	SPATA19 (9,3)	FSCN3 (7,1)	ACTRT2 (6,6)	AKAP3 (6,4)	C9orf128 (6,4)	ENSG00000228075 (6,0)	TULP2 (5,7)	C17orf74 (5,6)	DNAJB7 (5,5)	TSSK6 (4,9)
ENSG00000019991	HGF PPI subnetwork	0,05	>=0.20	LPA (3,8)	ESRP2 (3,7)	CAMP (3,5)	PTGDR (3,0)	SORL1 (2,9)	TMEM51 (2,9)	HAO1 (2,8)	PRRG2 (2,8)	GPR182 (2,8)	ARTN (2,7)
ENSG00000103266	STUB1 PPI subnetwork	0,05	>=0.20	CACYBP (5,7)	UBE2D3 (4,2)	SQSTM1 (3,9)	ST13 (3,7)	HEXIM1 (3,6)	PTGES3 (3,5)	C16orf5 (3,4)	SERHL2 (3,2)	GKAP1 (3,2)	BTBD1 (3,1)
ENSG00000163877	SNIP1 PPI subnetwork	0,05	>=0.20	RPRD2 (5,3)	SETD5 (4,1)	WAC (4,1)	MGA (4,0)	AMBRA1 (3,9)	PBRM1 (3,7)	BRWD1 (3,7)	MTF1 (3,5)	SP1 (3,5)	KBTBD4 (3,5)
ENSG00000115977	AAK1 PPI subnetwork	0,05	>=0.20	MTF1 (3,4)	AFF1 (3,3)	ENSG00000227388 (3,2)	ENSG00000255545 (3,2)	MIER1 (3,2)	UHRF1BP1L (2,9)	TANK (2,9)	PIP4K2C (2,8)	PPIP5K2 (2,8)	KLHL8 (2,8)
MP:0009548	abnormal platelet aggregation	0,05	>=0.20	PLA2G4A (5,9)	CSF3 (5,1)	MAST4 (3,4)	INHBA (3,4)	C3orf54 (3,4)	MRVI1 (3,3)	SLC22A3 (3,1)	COL13A1 (3,1)	PRKG1 (3,1)	DUSP2 (3,0)
ENSG00000035403	VCL PPI subnetwork	0,05	>=0.20	DMPK (4,2)	ACTN4 (3,9)	VCL (3,7)	HNRNPK (3,6)	CS (3,5)	RHOA (3,4)	SH3BGRL3 (3,4)	GATAD2A (3,4)	TLN1 (3,3)	OLA1 (3,3)
ENSG00000138378	STAT4 PPI subnetwork	0,05	>=0.20	HEMK1 (3,7)	C3orf18 (3,5)	DISC1 (3,4)	ZNF589 (3,1)	LTB4R (3,1)	MCL1 (3,1)	SATB1 (3,0)	SETBP1 (3,0)	MAPKAPK3 (2,9)	ZNF654 (2,9)
GO:0051130	positive regulation of cellular component organization	0,05	>=0.20	ZDHHC8 (4,0)	FAM65A (3,3)	AFAP1 (3,2)	TMEM102 (3,1)	TNN (3,0)	MGAT4B (2,8)	CGGBP1 (2,7)	B4GALT2 (2,7)	SKI (2,5)	CDC42SE1 (2,4)
MP:0004543	abnormal sperm physiology	0,05	>=0.20	SPATA19 (6,3)	FSCN3 (6,3)	C9orf128 (5,7)	ENSG00000228075 (4,9)	ACTRT2 (4,6)	PMFBP1 (3,8)	DNAJB7 (3,8)	TULP2 (3,7)	TSSK6 (3,7)	C17orf74 (3,3)
ENSG00000077150	NFKB2 PPI subnetwork	0,05	>=0.20	PTGS2 (4,1)	PDE4B (4,0)	CSF3 (4,0)	CACYBP (3,4)	SNRNP200 (3,4)	DARS2 (3,3)	PPP1R15A (3,2)	POLR2B (3,2)	TPR (3,0)	THADA (3,0)
GO:0016202	regulation of striated muscle tissue development	0,05	>=0.20	RBM20 (3,6)	PRDM6 (3,5)	ATF7 (3,4)	ENSG00000253205 (3,3)	ENSG00000237647 (3,1)	RAPSN (3,0)	KCNQ5 (3,0)	NBEAL1 (2,9)	LRP4 (2,8)	IL11RA (2,8)
ENSG00000182901	RGS7 PPI subnetwork	0,05	>=0.20	ZHX3 (4,1)	ZNF131 (3,1)	PARVA (3,1)	RAC1 (3,0)	TSPAN2 (2,8)	ABI2 (2,8)	SLC24A3 (2,7)	KIF3B (2,6)	MTF1 (2,5)	TTC19 (2,5)
ENSG00000101336	HCK PPI subnetwork	0,05	>=0.20	SPI1 (5,2)	DENND3 (5,0)	TM6SF1 (4,1)	GMIP (4,1)	CSF1R (4,0)	TGFB1 (4,0)	TAGAP (3,2)	TGFBR2 (3,1)	PLXNA2 (3,0)	DISC1 (2,9)
ENSG00000151498	ACAD8 PPI subnetwork	0,05	>=0.20	KIAA0317 (5,2)	NFYC (4,3)	MTF1 (3,9)	MAML1 (3,6)	NMT1 (3,3)	NR2C1 (3,3)	KLHL20 (3,3)	MED24 (3,3)	INPP5B (3,2)	SLC35D1 (2,9)
MP:0000159	abnormal xiphoid process morphology	0,05	>=0.20	PRDM6 (4,5)	EYA2 (4,1)	FAM101A (4,1)	TGFB2 (3,8)	KIF26B (3,5)	SP7 (3,4)	GPC6 (3,3)	LMX1B (3,3)	ZNF462 (3,2)	ROBO1 (3,2)
ENSG00000198910	L1CAM PPI subnetwork	0,05	>=0.20	DOCK3 (3,4)	ABI2 (3,2)	CSPG5 (3,1)	ROCK2 (3,0)	ZFPM2 (3,0)	INPP5A (2,8)	TEF (2,8)	TBR1 (2,7)	NGFR (2,7)	UHRF1BP1L (2,7)
MP:0002102	abnormal ear morphology	0,05	>=0.20	PRDM6 (6,4)	ENSG00000233101 (4,7)	HOXB3 (4,4)	COL13A1 (4,1)	HPSE2 (3,9)	HOXB1 (3,7)	TGFB2 (3,6)	TSPAN10 (3,5)	HOXB5 (3,4)	HOXB2 (3,3)
ENSG00000149923	PPP4C PPI subnetwork	0,05	>=0.20	QARS (4,5)	CACYBP (3,8)	IMPDH2 (3,7)	C4orf14 (3,6)	KATNA1 (3,4)	APLF (3,3)	PSMC3 (3,1)	PTGES3 (3,0)	ACTR10 (3,0)	SF3B4 (2,9)
ENSG00000160199	PKNOX1 PPI subnetwork	0,05	>=0.20	HOXB5 (11,9)	HOXB2 (10,5)	HOXD3 (9,6)	HOXB3 (9,5)	HOXD8 (8,9)	ENSG00000233101 (7,5)	HOXD4 (7,4)	MYF5 (6,9)	HOXD10 (6,8)	HOXD1 (5,6)
ENSG00000078747	ITCH PPI subnetwork	0,05	>=0.20	PRRG2 (4,9)	ESRP2 (4,7)	MST1R (4,0)	PROM2 (3,3)	LPAR2 (3,0)	REEP3 (2,9)	TJP2 (2,8)	NT5C2 (2,8)	SORL1 (2,8)	FAM108C1 (2,6)
GO:0001764	neuron migration	0,05	>=0.20	ELAVL4 (4,3)	INSM2 (4,0)	THSD7B (3,8)	POU4F1 (3,8)	FGD4 (3,8)	C10orf140 (3,5)	PDZRN4 (3,5)	CELSR3 (3,3)	IRAK1BP1 (3,3)	CHRNB4 (3,2)
REACTOME_NF:KB_IS_ACTIVATED_AND_SIGNALS_SURVIVAL	REACTOME_NF:KB_IS_ACTIVATED_AND_SIGNALS_SURVIVAL	0,05	>=0.20	NR1D1 (3,8)	PLEKHA4 (3,8)	ABTB2 (3,6)	PPP1R15A (3,6)	CSF3 (3,4)	MAPKAPK2 (3,2)	MGAT4B (3,2)	RUNX1 (3,1)	STAT6 (3,1)	MTF1 (2,9)
ENSG00000164329	PAPD4 PPI subnetwork	0,05	>=0.20	HIST2H2BE (4,8)	ENSG00000237605 (4,2)	ENSG00000213600 (3,7)	NMBR (3,1)	ENSG00000226648 (2,8)	CPS1 (2,7)	SHBG (2,7)	ENSG00000231792 (2,7)	PMM1 (2,7)	FUT9 (2,6)
ENSG00000065361	ERBB3 PPI subnetwork	0,05	>=0.20	NAB2 (5,3)	CD96 (3,7)	PLXNA2 (3,7)	ZHX3 (3,7)	SDC1 (3,6)	ERBB3 (3,3)	PLXNB1 (3,2)	SRGAP3 (3,1)	FGD6 (3,0)	ZMYND8 (2,9)
ENSG00000139921	TMX1 PPI subnetwork	0,05	>=0.20	MTMR3 (3,6)	RGP1 (3,3)	AFF1 (3,0)	RUNX1 (3,0)	CORO7 (3,0)	UHRF1BP1L (2,9)	ENSG00000255545 (2,8)	TANC1 (2,7)	DGKZ (2,7)	LPAR2 (2,6)
GO:0001158	enhancer sequence-specific DNA binding	0,05	>=0.20	KIF26B (5,1)	PAX3 (4,4)	C3orf54 (4,4)	NTRK1 (4,1)	TRPS1 (4,0)	MPPED2 (3,9)	ERBB3 (3,9)	ANKRD30A (3,7)	PROM2 (3,6)	IKZF2 (3,4)
ENSG00000044574	HSPA5 PPI subnetwork	0,05	>=0.20	PSMC3 (4,9)	PTGES3 (4,3)	CANX (4,3)	PSMD3 (4,2)	SQSTM1 (4,0)	SND1 (3,9)	PSMA3 (3,7)	PGD (3,5)	CACYBP (3,5)	NMT1 (3,5)
ENSG00000106615	RHEB PPI subnetwork	0,05	>=0.20	NME6 (3,9)	NSD1 (3,9)	RNF123 (3,5)	HTT (3,3)	MAP4 (3,3)	YTHDC2 (3,2)	ARIH2 (3,1)	GALT (3,0)	CYP2R1 (3,0)	NEK4 (2,9)
GO:0005913	cell-cell adherens junction	0,05	>=0.20	YAP1 (4,3)	PARVA (4,3)	DAG1 (4,2)	LAMB2 (4,1)	TJP2 (3,9)	VCL (3,8)	HBEGF (3,7)	KLF5 (3,7)	PLXNB1 (3,6)	MACF1 (3,5)
MP:0002092	abnormal eye morphology	0,05	>=0.20	DMRTA2 (4,9)	SEMA3F (4,3)	LRP1 (3,5)	NR2F1 (3,3)	ITGB5 (3,2)	PLXNA2 (3,2)	JAG1 (3,0)	LAMB2 (3,0)	PDGFRB (2,8)	HOXB1 (2,8)
MP:0003396	abnormal embryonic hematopoiesis	0,05	>=0.20	MGAT4B (3,9)	C3orf54 (3,8)	ADCY4 (3,7)	RAB3IL1 (3,7)	EMCN (3,3)	CGGBP1 (2,9)	SKI (2,9)	ARID5B (2,8)	ZNF521 (2,8)	MCL1 (2,5)
ENSG00000057294	PKP2 PPI subnetwork	0,05	>=0.20	ESRP2 (5,8)	ZNF750 (5,4)	KRT18P38 (3,4)	KRT8P12 (3,3)	TJP2 (3,2)	KLF5 (2,9)	PLXNB1 (2,8)	ODZ2 (2,8)	SOX15 (2,8)	ERBB3 (2,7)
MP:0003120	abnormal tracheal cartilage morphology	0,05	>=0.20	HOXB5 (5,8)	HOXB2 (5,5)	TGFB3 (5,4)	FAM101A (5,0)	HOXB6 (5,0)	PRDM6 (4,8)	HOXB3 (4,6)	CILP2 (4,4)	ENSG00000233101 (3,9)	NID2 (3,9)
ENSG00000138757	G3BP2 PPI subnetwork	0,05	>=0.20	RBM5 (3,9)	GPR182 (3,5)	WDR6 (3,0)	SPTBN5 (2,8)	YLPM1 (2,7)	ABTB2 (2,6)	NGFR (2,6)	SCN11A (2,5)	SMARCC1 (2,5)	OIT3 (2,5)
MP:0001696	failure to gastrulate	0,05	>=0.20	PARD3 (3,3)	AFAP1 (3,3)	RBBP8 (3,3)	NCOR1 (3,1)	COL7A1 (3,0)	CAPRIN2 (2,8)	TANC1 (2,8)	POU4F3 (2,6)	COL4A1 (2,6)	UBE2D3 (2,5)
ENSG00000178409	BEND3 PPI subnetwork	0,05	>=0.20	AMBRA1 (4,5)	RPRD2 (3,9)	SCAF1 (3,8)	USP19 (3,8)	WHAMM (3,4)	EP300 (3,4)	NSD1 (3,2)	MTMR3 (3,2)	AFF1 (3,1)	HARBI1 (3,1)
MP:0002270	abnormal pulmonary alveolus morphology	0,05	>=0.20	COL4A1 (4,5)	PDGFRB (3,9)	INHBA (3,8)	MRC2 (3,7)	DLC1 (3,6)	NR1H3 (3,6)	GJA1 (3,4)	ACP2 (3,3)	NPR2 (3,2)	CACNA2D2 (3,1)
ENSG00000145349	CAMK2D PPI subnetwork	0,05	>=0.20	VCL (4,0)	ANXA2P3 (3,6)	DMPK (3,5)	IGSF9B (3,3)	RBFOX1 (3,2)	ARHGEF25 (3,2)	MACF1 (3,2)	AHNAK (3,0)	MAP4 (2,9)	CELF1 (2,9)
ENSG00000197694	SPTAN1 PPI subnetwork	0,05	>=0.20	ADD1 (5,1)	VCL (4,4)	ANXA2P3 (4,0)	AHNAK (3,9)	MAP4 (3,8)	ACTN4 (3,7)	GNAI2 (3,6)	TLN1 (3,6)	MACF1 (3,4)	ARHGEF25 (3,4)
GO:0048661	positive regulation of smooth muscle cell proliferation	0,05	>=0.20	ADCY4 (4,0)	FHL5 (3,6)	TPRG1 (3,2)	ENSG00000226674 (3,0)	ENSG00000246982 (3,0)	C3orf45 (2,8)	EMCN (2,8)	MYO3B (2,8)	C15orf50 (2,8)	HPSE2 (2,8)
REACTOME_ACTIVATION_OF_CHAPERONES_BY_ATF6:ALPHA	REACTOME_ACTIVATION_OF_CHAPERONES_BY_ATF6:ALPHA	0,05	>=0.20	CANX (6,4)	EIF2AK3 (4,5)	NUCB1 (4,4)	PPP1R15A (4,4)	LRIG2 (3,8)	CCDC134 (3,7)	SHMT2 (3,3)	SLC7A1 (3,3)	C3orf71 (3,2)	INHBE (3,2)
ENSG00000112249	ASCC3 PPI subnetwork	0,05	>=0.20	TSC22D2 (3,5)	SCAF1 (3,4)	ARFGAP2 (3,2)	MTMR3 (3,2)	EP300 (3,1)	HTT (3,1)	AMBRA1 (3,0)	NSD1 (3,0)	HEXIM1 (2,9)	MEF2D (2,9)
GO:0005518	collagen binding	0,05	>=0.20	PDGFRB (6,4)	COL4A1 (6,4)	TGFB3 (5,4)	LRP1 (4,9)	PPIC (4,6)	NID2 (4,6)	HTRA1 (4,6)	CILP2 (4,4)	TNN (4,1)	GJA1 (4,0)
GO:0001085	RNA polymerase II transcription factor binding	0,05	>=0.20	PPP1R15A (4,3)	PRDM6 (3,7)	DYRK3 (3,5)	TGFB1 (3,5)	ZFPM2 (3,2)	RANBP10 (3,1)	NFIB (3,0)	UBXN11 (2,9)	FXN (2,9)	SLC25A21 (2,9)
ENSG00000100591	AHSA1 PPI subnetwork	0,05	>=0.20	CACYBP (5,2)	PTGES3 (4,1)	RANGAP1 (3,3)	UBE2D3 (3,2)	ST13 (3,1)	DNAJA3 (3,0)	EIF2C2 (2,9)	PYCR1 (2,8)	RABGGTA (2,7)	IFRD2 (2,6)
ENSG00000132153	DHX30 PPI subnetwork	0,05	>=0.20	AMBRA1 (4,2)	RPRD2 (3,5)	ZNF652 (3,4)	FXR2 (3,4)	DDX28 (3,3)	AFF1 (3,2)	EP300 (3,1)	SMG6 (3,1)	TRIM33 (3,1)	LATS1 (2,9)
GO:0005096	GTPase activator activity	0,05	>=0.20	ASAP1 (4,2)	CORO7 (3,8)	MADD (3,5)	DENND3 (3,2)	GMIP (3,0)	RAPH1 (2,9)	DAPK1 (2,9)	CSF1R (2,8)	DGKZ (2,8)	SH3BGRL3 (2,7)
ENSG00000136021	SCYL2 PPI subnetwork	0,05	>=0.20	ARHGEF25 (5,1)	GATAD2A (3,4)	IMPDH2 (3,3)	CSDE1 (3,0)	NRAS (2,9)	MRVI1 (2,8)	SMARCC1 (2,8)	RPS23 (2,8)	HNRNPK (2,7)	ENSG00000166503 (2,7)
MP:0000562	polydactyly	0,05	>=0.20	GLI1 (4,8)	SLIT2 (4,7)	IQCK (4,7)	IRAK1BP1 (4,4)	C11orf49 (4,3)	PAX3 (3,9)	WDR78 (3,6)	COL13A1 (3,6)	NR2F1 (3,5)	ABI2 (3,4)
GO:0022612	gland morphogenesis	0,05	>=0.20	COL7A1 (4,0)	TRPS1 (3,3)	PROM2 (3,2)	ANKRD30A (3,0)	KLF5 (3,0)	ENSG00000256746 (2,9)	LMX1B (2,9)	SDC1 (2,8)	GLI1 (2,7)	NGFR (2,7)
ENSG00000033800	PIAS1 PPI subnetwork	0,05	>=0.20	KLF10 (3,6)	HSD11B2 (3,4)	HEY2 (3,0)	IER3IP1 (3,0)	ZCCHC14 (2,9)	ZBTB39 (2,8)	NAB2 (2,8)	LRP1 (2,8)	ZNF654 (2,7)	TGFBR3 (2,6)
MP:0000709	enlarged thymus	0,05	>=0.20	DDB2 (4,4)	ZAP70 (4,1)	CDK6 (3,9)	ITPRIPL1 (3,7)	STK4 (3,6)	RLTPR (3,5)	CD96 (3,5)	MAP4K1 (3,1)	SATB1 (3,1)	PLCG1 (3,0)
ENSG00000115963	RND3 PPI subnetwork	0,05	>=0.20	ESRP2 (4,9)	MST1R (4,4)	PRRG2 (3,8)	PLEKHH3 (3,6)	PARD3 (3,3)	ADK (3,3)	ZNF462 (3,2)	PPP2R5E (3,1)	SDC1 (2,9)	INPP5A (2,9)
ENSG00000112242	E2F3 PPI subnetwork	0,05	>=0.20	SP7 (4,1)	PAX5 (3,2)	ASXL1 (3,2)	PHACTR1 (3,2)	BTBD16 (3,1)	EP300 (3,0)	AFF1 (2,9)	RERE (2,7)	PBRM1 (2,6)	ARID5B (2,6)
ENSG00000114126	TFDP2 PPI subnetwork	0,05	>=0.20	CDC25A (4,4)	SCAF1 (3,9)	PHF19 (3,4)	BCL7B (3,4)	BAZ1B (3,2)	RAD51AP1 (3,1)	GATAD2A (2,8)	NCAPH (2,8)	ESPL1 (2,8)	PSMC3IP (2,8)
ENSG00000103994	ZFP106 PPI subnetwork	0,05	>=0.20	AMBRA1 (4,4)	SCAF1 (4,0)	USP19 (3,6)	NSD1 (3,5)	RPRD2 (3,4)	WHAMM (3,1)	AFF1 (3,1)	EP300 (3,0)	COASY (3,0)	ZBTB4 (2,9)
GO:0042476	odontogenesis	0,05	>=0.20	PROM2 (3,9)	ENSG00000233101 (3,1)	C10orf114 (3,1)	SP7 (3,1)	PTHLH (3,0)	PPIC (2,9)	GLI1 (2,7)	C10orf140 (2,7)	PRDM16 (2,6)	SLC12A4 (2,6)
ENSG00000184009	ACTG1 PPI subnetwork	0,05	>=0.20	HIST2H2BE (6,9)	ACTN4 (3,9)	GNAI2 (3,9)	SH3BGRL3 (3,7)	RRAS (3,4)	TLN1 (3,3)	RHOA (3,3)	PDCD6IP (3,0)	VCL (3,0)	RAC1 (2,8)
ENSG00000126778	SIX1 PPI subnetwork	0,05	>=0.20	RGP1 (3,9)	RUNX2 (3,4)	NR2F1 (3,2)	ARHGEF25 (3,1)	GKAP1 (3,1)	PTGDR (3,1)	EYA2 (3,0)	SMPD3 (3,0)	KLF9 (3,0)	CXXC4 (2,9)
MP:0002657	chondrodystrophy	0,05	>=0.20	FAM101A (5,8)	CHADL (4,6)	TGFB2 (4,1)	SLC26A2 (3,6)	CILP2 (3,6)	SLC12A4 (3,4)	SLC39A13 (3,4)	NPR2 (3,1)	FZD9 (3,1)	TMEM8B (3,0)
ENSG00000168646	AXIN2 PPI subnetwork	0,05	>=0.20	MAML1 (4,2)	SKI (4,1)	TSC22D2 (3,9)	ENSG00000258708 (3,0)	HBEGF (3,0)	HOMER2 (2,9)	ZBTB4 (2,8)	TIGD6 (2,8)	ZCCHC14 (2,8)	RBM5 (2,6)
ENSG00000184922	FMNL1 PPI subnetwork	0,05	>=0.20	SPI1 (6,1)	GMIP (4,6)	STAT6 (4,3)	TGFB1 (4,1)	TLN1 (4,1)	SH3BGRL3 (4,0)	GNAI2 (4,0)	STK4 (3,8)	PTK2B (3,6)	POLR2A (3,5)
REACTOME_NRIF_SIGNALS_CELL_DEATH_FROM_THE_NUCLEUS	REACTOME_NRIF_SIGNALS_CELL_DEATH_FROM_THE_NUCLEUS	0,05	>=0.20	FCF1 (3,3)	DNAJB12 (3,2)	MPDU1 (2,9)	KIAA0317 (2,9)	MANEA (2,9)	CYP20A1 (2,7)	ENSG00000246331 (2,7)	PRUNE (2,7)	ATG13 (2,5)	ENSG00000234028 (2,5)
GO:0032432	actin filament bundle	0,05	>=0.20	VCL (7,5)	MRVI1 (5,5)	TLN1 (5,3)	RRAS (5,2)	TSPAN2 (4,7)	ACTN4 (4,4)	PARVA (4,3)	DMPK (4,0)	TGFB2 (4,0)	ARHGAP1 (3,7)
ENSG00000087303	NID2 PPI subnetwork	0,05	>=0.20	COL4A1 (4,3)	EMID1 (4,3)	PDGFRB (4,2)	ITGA1 (3,9)	NID2 (3,8)	SKI (3,6)	SH3PXD2A (3,4)	MRC2 (3,4)	NDUFA4L2 (3,3)	PPIC (3,3)
ENSG00000128487	SPECC1 PPI subnetwork	0,05	>=0.20	VCL (5,0)	PARVA (4,0)	ACTN4 (3,9)	ANXA2P3 (3,9)	SDC1 (3,8)	MAP4 (3,8)	PPIC (3,5)	AHNAK (3,4)	LAMB2 (3,3)	RRAS (3,3)
MP:0001191	abnormal skin condition	0,05	>=0.20	SDR9C7 (6,9)	ZNF750 (5,1)	PNPLA1 (3,5)	LTB4R (3,2)	COL7A1 (3,2)	PROM2 (3,2)	TPRG1 (3,0)	MST1R (3,0)	SOX15 (2,9)	ACACA (2,9)
ENSG00000134686	PHC2 PPI subnetwork	0,05	>=0.20	SLC25A21 (3,7)	TRIM33 (3,6)	ZNF800 (3,3)	DNAJC1 (3,3)	BRD3 (3,2)	RPRD2 (3,2)	DYRK3 (3,1)	MEF2D (3,0)	CASZ1 (3,0)	REST (2,9)
ENSG00000122565	CBX3 PPI subnetwork	0,05	>=0.20	ZNF800 (3,2)	ENSG00000213600 (2,9)	HIST2H2BE (2,8)	ESPL1 (2,8)	ASXL1 (2,8)	SMC4 (2,8)	CTCF (2,7)	CDC25A (2,7)	C20orf94 (2,6)	ONECUT1 (2,6)
ENSG00000133794	ARNTL PPI subnetwork	0,05	>=0.20	C1orf51 (8,6)	TEF (8,3)	TOB2 (6,3)	KLF9 (5,8)	NR1D1 (4,7)	KLF10 (4,4)	JMJD1C (4,3)	MCL1 (3,9)	KLF4 (3,8)	EP300 (3,5)
ENSG00000123124	WWP1 PPI subnetwork	0,05	>=0.20	ENSG00000225420 (3,3)	KCNK5 (3,2)	C3orf62 (3,2)	PDCD6IP (3,1)	SLC7A6OS (3,0)	SNX2 (2,9)	GNAI2 (2,9)	SKI (2,8)	R3HDM2 (2,8)	G3BP1 (2,8)
ENSG00000137710	RDX PPI subnetwork	0,05	>=0.20	FAM65A (3,9)	LAMB2 (3,4)	NBEAL1 (3,3)	GNAI2 (3,3)	TLN1 (2,9)	CDH8 (2,9)	PARD3B (2,7)	EMCN (2,6)	TBCD (2,6)	TGFB1 (2,6)
ENSG00000112851	ERBB2IP PPI subnetwork	0,05	>=0.20	TANC1 (4,7)	PLXNB1 (4,4)	TJP2 (4,0)	AHNAK (3,8)	CNTFR (3,5)	LRP4 (3,5)	PARD3 (3,2)	SLC24A4 (3,2)	DENND2C (3,1)	ZC3H7B (3,1)
GO:0060323	head morphogenesis	0,05	>=0.20	ENSG00000237950 (3,2)	NR1D1 (3,1)	SP7 (2,9)	KLF9 (2,9)	ZNF131 (2,8)	SLC7A6 (2,7)	NT5C2 (2,7)	HPSE2 (2,6)	SH3PXD2A (2,6)	ARID5B (2,5)
GO:0005100	Rho GTPase activator activity	0,05	>=0.20	RASSF1 (3,5)	ENSG00000213600 (3,5)	MADD (3,4)	DPEP2 (3,4)	FAM174B (3,2)	DENND3 (2,9)	PDGFRB (2,9)	HIC1 (2,8)	GRK5 (2,7)	TNFSF12 (2,7)
GO:0021532	neural tube patterning	0,05	>=0.20	PAX3 (5,5)	POU4F3 (3,3)	POU4F1 (3,2)	HOXB1 (3,1)	IRAK1BP1 (3,0)	NRTN (3,0)	TLX3 (2,9)	C10orf114 (2,9)	RAB9BP1 (2,7)	ENSG00000246982 (2,6)
ENSG00000203813	HIST1H3H PPI subnetwork	0,05	>=0.20	HIST2H2BE (7,7)	BRD3 (3,6)	CTCF (3,5)	MGA (3,2)	SMC4 (3,1)	HEXIM1 (3,0)	LRIG2 (3,0)	SMARCC1 (2,9)	PHF19 (2,9)	CENPL (2,8)
ENSG00000163346	PBXIP1 PPI subnetwork	0,05	>=0.20	AMBRA1 (3,8)	PHIP (3,7)	NSD1 (3,6)	MACF1 (3,2)	BAZ1B (3,2)	NCKIPSD (3,1)	POLR2A (3,1)	EP300 (3,1)	WHAMM (3,0)	LRP1 (3,0)
ENSG00000101400	SNTA1 PPI subnetwork	0,05	>=0.20	PPM1L (4,0)	ACTN3 (4,0)	NEURL (3,6)	RBFOX1 (3,6)	C4orf44 (3,5)	PRKG1 (3,4)	ROCK2 (3,2)	ENSG00000199562 (3,1)	TEF (3,1)	TBR1 (3,0)
GO:0030323	respiratory tube development	0,05	>=0.20	PRDM6 (4,1)	ENSG00000255545 (3,6)	LRRC36 (3,5)	SPAG8 (3,2)	PRDM16 (3,1)	ENSG00000237605 (3,0)	ADAMTSL4 (3,0)	ZBTB37 (2,8)	PAPPA (2,8)	ENSG00000246982 (2,8)
REACTOME_SMOOTH_MUSCLE_CONTRACTION	REACTOME_SMOOTH_MUSCLE_CONTRACTION	0,05	>=0.20	MRVI1 (11,1)	VCL (7,2)	DMPK (6,5)	TSPAN2 (6,3)	ITGA1 (5,2)	PARVA (4,8)	FHL5 (4,7)	SLC24A3 (4,5)	TLN1 (4,5)	HSD17B6 (4,2)
ENSG00000075388	FGF4 PPI subnetwork	0,05	>=0.20	PLXNB1 (4,1)	LRP1 (3,6)	HAPLN4 (3,4)	CREB3L1 (3,4)	MRC2 (3,4)	NDUFA4L2 (3,3)	LRP4 (3,2)	SOX15 (3,1)	ROBO1 (2,9)	PLEKHG4 (2,8)
REACTOME_TRANSCRIPTIONAL_REGULATION_OF_WHITE_ADIPOCYTE_DIFFERENTIATION	REACTOME_TRANSCRIPTIONAL_REGULATION_OF_WHITE_ADIPOCYTE_DIFFERENTIATION	0,05	>=0.20	TOB2 (4,1)	MAML1 (4,1)	AKAP10 (4,0)	EP300 (3,6)	NCOR1 (3,3)	DENND1A (3,1)	TGFBR3 (3,1)	TMEM131 (3,1)	NRBF2 (3,1)	SP1 (2,9)
GO:0004402	histone acetyltransferase activity	0,05	>=0.20	MCPH1 (5,2)	GABPB2 (4,3)	RPRD2 (3,8)	QRICH1 (3,6)	CTCF (3,6)	KBTBD4 (3,6)	WAC (3,5)	NSD1 (3,5)	JMJD1C (3,4)	CYP20A1 (3,4)
ENSG00000128908	INO80 PPI subnetwork	0,05	>=0.20	HIST2H2BE (10,9)	POLR2A (3,1)	USP4 (2,9)	QRICH1 (2,8)	NEK4 (2,8)	CYB561D2 (2,7)	XRCC4 (2,5)	NOSIP (2,5)	DENND1A (2,5)	ENSG00000250968 (2,4)
ENSG00000115221	ITGB6 PPI subnetwork	0,05	>=0.20	VCL (5,5)	COL4A1 (4,4)	TSPAN2 (4,2)	GJA1 (3,9)	MACF1 (3,8)	ASAP1 (3,6)	RRAS (3,4)	TLN1 (3,2)	DENND5A (3,2)	PARVA (3,0)
ENSG00000164885	CDK5 PPI subnetwork	0,05	>=0.20	ELAVL4 (4,2)	TBR1 (4,0)	OLFM1 (3,7)	CELF4 (3,7)	BSN (3,7)	PCSK2 (3,6)	LRP11 (3,3)	SLC26A10 (3,2)	HAPLN4 (3,1)	RBFOX1 (3,0)
ENSG00000092820	EZR PPI subnetwork	0,05	>=0.20	SH3BGRL3 (3,9)	KLF5 (3,7)	CDC42SE1 (3,7)	TCTA (3,4)	AHNAK (3,3)	ANXA2P3 (2,9)	RRAS (2,8)	MEI1 (2,8)	RABGAP1L (2,7)	CREB3L1 (2,7)
MP:0000822	abnormal brain ventricle morphology	0,05	>=0.20	ZMYND10 (4,3)	WDR78 (3,8)	AGBL2 (3,5)	DMRTA2 (3,3)	C1orf87 (3,2)	AFAP1 (3,1)	TRPS1 (3,1)	UBE4B (3,0)	KIF1B (2,9)	ARHGEF25 (2,8)
MP:0004016	decreased bone mass	0,05	>=0.20	NMBR (4,0)	CHGA (3,9)	TAC3 (3,1)	CILP2 (3,0)	SERPINA6 (2,9)	C7orf10 (2,8)	HNRNPA1P31 (2,8)	NID2 (2,7)	MAST4 (2,7)	ENSG00000120341 (2,6)
ENSG00000112078	KCTD20 PPI subnetwork	0,05	>=0.20	DAGLB (3,9)	NCOR1 (3,7)	SENP3 (3,6)	EP300 (3,4)	UBE4B (3,3)	FBXW8 (3,1)	ASB13 (2,9)	TJP2 (2,6)	KCNK17 (2,6)	PARD3B (2,5)
ENSG00000173039	RELA PPI subnetwork	0,05	>=0.20	PPP1R15A (5,9)	MCL1 (5,7)	PTGS2 (4,9)	KLF4 (3,7)	DUSP2 (3,6)	CGGBP1 (3,6)	TOB2 (3,5)	MAPKAPK2 (3,4)	NAB2 (3,3)	CSF3 (3,2)
MP:0004448	abnormal presphenoid bone morphology	0,05	>=0.20	SP7 (5,1)	KLF9 (4,3)	PRDM6 (3,7)	NRTN (3,5)	KLF4 (3,3)	SLC26A2 (3,3)	RIMKLB (3,0)	MPPED2 (3,0)	FAM117B (3,0)	RPS6KA5 (2,9)
ENSG00000077097	TOP2B PPI subnetwork	0,05	>=0.20	SMARCC1 (4,8)	PBRM1 (4,4)	WDR6 (4,1)	TPR (3,5)	QRICH1 (3,5)	SCAF1 (3,4)	CTCF (3,3)	CS (3,1)	XRCC6 (3,0)	SF3B4 (3,0)
MP:0010763	abnormal hematopoietic stem cell physiology	0,05	>=0.20	C14orf159 (4,7)	ITPRIPL1 (3,7)	DDB2 (3,5)	SLC35D1 (3,3)	FGF23 (3,1)	LINC00459 (3,1)	LCAT (2,9)	C10orf114 (2,9)	EMCN (2,8)	ANO2 (2,7)
ENSG00000134871	COL4A2 PPI subnetwork	0,05	>=0.20	COL4A1 (8,4)	NID2 (7,0)	PDGFRB (5,7)	PPIC (4,8)	NRP1 (4,1)	JAG1 (3,7)	MRC2 (3,6)	NDUFA4L2 (3,5)	HTRA1 (3,4)	SH3PXD2A (3,3)
ENSG00000125753	VASP PPI subnetwork	0,05	>=0.20	TLN1 (5,3)	PTK2B (4,4)	GNAI2 (4,0)	GMIP (3,9)	SPI1 (3,5)	MRVI1 (3,4)	SH3BGRL3 (3,4)	ARHGAP1 (3,1)	GATAD2A (3,1)	KIAA0754 (3,0)
MP:0001272	increased metastatic potential	0,05	>=0.20	DDB2 (4,6)	SLC12A4 (4,1)	CD96 (3,7)	C12orf5 (3,2)	PDE3B (3,1)	ENSG00000233153 (3,1)	C16orf5 (2,9)	ASTN2 (2,9)	EIF2AK3 (2,8)	ZBTB4 (2,6)
KEGG_ADHERENS_JUNCTION	KEGG_ADHERENS_JUNCTION	0,05	>=0.20	YAP1 (5,3)	PARD3 (4,3)	PARVA (3,7)	PDCD6IP (3,3)	DAG1 (3,2)	ZCCHC14 (3,1)	RHOA (3,1)	JAG1 (3,0)	ERBB3 (2,9)	REST (2,9)
REACTOME_G_BETAGAMMA_SIGNALLING_THROUGH_PLC_BETA	REACTOME_G_BETAGAMMA_SIGNALLING_THROUGH_PLC_BETA	0,05	>=0.20	PDC (6,4)	GNAT1 (4,7)	PDE6G (4,4)	ANO2 (3,7)	CAMTA1 (3,1)	C3orf54 (3,1)	OLFM1 (3,0)	NEGR1 (2,9)	CSPG5 (2,8)	ENSG00000236772 (2,6)
GO:0060419	heart growth	0,05	>=0.20	PRDM6 (3,6)	ZFPM2 (3,1)	NKX2-5 (3,0)	PALMD (3,0)	ENSG00000248003 (2,9)	ENSG00000253205 (2,9)	RBM20 (2,8)	NFIB (2,7)	ENSG00000227839 (2,6)	HOXB1 (2,6)
ENSG00000164270	HTR4 PPI subnetwork	0,05	>=0.20	HIST2H2BE (3,6)	SMPD3 (3,3)	HEXIM1 (3,2)	ARID4A (3,2)	ENSG00000213600 (3,0)	DCAKD (3,0)	EHMT1 (3,0)	ENSG00000237605 (2,9)	SMARCC1 (2,7)	NFATC3 (2,6)
ENSG00000163558	PRKCI PPI subnetwork	0,05	>=0.20	ADD1 (3,3)	GKAP1 (3,2)	TRIM33 (3,0)	UBE4B (2,9)	TJP2 (2,8)	KIF3B (2,8)	MGAT4B (2,7)	C5orf32 (2,6)	CAMTA1 (2,6)	MAP4 (2,6)
MP:0009146	abnormal pancreatic acinar cell morphology	0,05	>=0.20	CTRL (6,6)	PAX4 (4,1)	PCSK2 (4,1)	CHGA (3,1)	FOXA3 (3,1)	TOX3 (2,9)	CHRNB4 (2,9)	LRP11 (2,9)	ELAVL4 (2,8)	POU4F3 (2,7)
MP:0001606	impaired hematopoiesis	0,05	>=0.20	C3orf54 (4,7)	FXN (4,3)	TGFB1 (3,4)	PLA2G4A (3,3)	ZEB2 (3,1)	ENSG00000248003 (3,0)	EMCN (2,9)	KCNK5 (2,8)	PRDM16 (2,8)	PIP5K1B (2,8)
MP:0000585	kinked tail	0,05	>=0.20	HOXB1 (6,2)	LRP4 (3,8)	KLF5 (3,6)	DENND2C (3,5)	PLXNA2 (3,3)	JAG1 (3,3)	PRDM6 (3,3)	C7orf10 (3,2)	FAM101A (3,1)	CILP2 (3,1)
MP:0005592	abnormal vascular smooth muscle morphology	0,05	>=0.20	EMCN (5,6)	GRK5 (4,8)	ADCY4 (4,6)	SEMA3F (4,4)	NDUFA4L2 (4,1)	TGFBR2 (3,9)	PDGFRB (3,8)	DMPK (3,8)	PLXNA2 (3,7)	RRAS (3,7)
ENSG00000143947	RPS27A PPI subnetwork	0,05	>=0.20	NACA (3,9)	SQSTM1 (3,8)	HIST2H2BE (3,7)	IMPDH2 (3,4)	UBE2D3 (3,4)	HNRNPK (3,4)	OLA1 (3,3)	PTGES3 (3,3)	PDCD6IP (3,3)	CS (3,2)
ENSG00000156313	RPGR PPI subnetwork	0,05	>=0.20	SCLT1 (3,9)	MICU1 (3,8)	IFT80 (3,8)	TPR (3,7)	KIF3B (3,7)	DCAKD (3,5)	ZMAT5 (3,4)	UBXN11 (3,3)	YTHDC2 (3,2)	ACD (3,1)
ENSG00000123268	ATF1 PPI subnetwork	0,05	>=0.20	NRBF2 (4,1)	PPP1R15A (3,8)	KLF4 (3,3)	MICU1 (3,2)	KLF10 (3,2)	UBN2 (3,0)	ARID5B (2,9)	R3HDM2 (2,9)	MCU (2,8)	TNFSF12 (2,6)
MP:0003645	increased pancreatic beta cell number	0,05	>=0.20	CTRL (3,8)	SLC24A3 (3,7)	CBLN4 (3,5)	HSD17B1 (3,5)	AMHR2 (3,4)	PALMD (3,4)	ENSG00000231792 (3,3)	PTGDR (2,8)	ACSS3 (2,7)	PCSK2 (2,7)
ENSG00000002330	BAD PPI subnetwork	0,05	>=0.20	UBE2D3 (3,2)	ITPK1 (3,1)	ACTN4 (3,1)	PTK2B (3,1)	ADD1 (3,0)	AHNAK (2,9)	ENSA (2,9)	ZDHHC8 (2,9)	DENND5A (2,7)	KRT18P38 (2,7)
GO:0003206	cardiac chamber morphogenesis	0,05	>=0.20	RBM20 (5,2)	NKX2-5 (5,1)	MYBPC3 (4,5)	PRDM6 (4,1)	FSD2 (3,9)	ENSG00000253426 (3,4)	HCN4 (3,4)	C14orf37 (3,2)	ZFPM2 (3,2)	KLHDC8B (3,0)
MP:0001065	abnormal trigeminal nerve morphology	0,05	>=0.20	HOXD1 (5,5)	TBR1 (4,0)	ANKRD30A (3,7)	EYA2 (3,6)	NR2F1 (3,6)	SLIT2 (3,5)	TGFB2 (3,5)	PRDM6 (3,3)	HEY2 (3,2)	DMRTA2 (3,2)
MP:0002026	leukemia	0,05	>=0.20	TPR (3,4)	RPRD2 (3,4)	RUNX1 (3,3)	PAX5 (3,2)	SMARCC1 (3,2)	CAMP (2,9)	MIER1 (2,7)	CDK6 (2,7)	NBEAL1 (2,7)	TGFB1 (2,7)
MP:0004310	small otic vesicle	0,05	>=0.20	HOXB1 (6,2)	SP7 (4,5)	HOXB2 (4,5)	HOXB6 (4,4)	HEY1 (4,4)	RUNX2 (4,0)	HOXD1 (3,7)	CASZ1 (3,5)	HOXB5 (3,4)	PRDM6 (3,4)
GO:0048706	embryonic skeletal system development	0,05	>=0.20	HOXD8 (10,5)	ENSG00000233101 (9,9)	HOXD3 (9,6)	ENSG00000175892 (9,2)	HOXB6 (8,8)	HOXB3 (8,7)	ENSG00000230148 (8,1)	HOXD4 (8,1)	HOXB5 (8,0)	ENSG00000237380 (7,9)
GO:0045860	positive regulation of protein kinase activity	0,05	>=0.20	CLOCK (4,1)	ARTN (3,6)	ENSG00000227410 (3,1)	ENSG00000237647 (2,5)	CABP7 (2,5)	NF2 (2,4)	ASAP1 (2,3)	ENSG00000226674 (2,2)	SLC24A3 (2,2)	ROCK2 (2,1)
ENSG00000185963	BICD2 PPI subnetwork	0,05	>=0.20	YLPM1 (3,3)	MAP4 (3,2)	TTLL5 (3,1)	FBXW8 (2,9)	COASY (2,9)	PCBP2 (2,8)	NTRK1 (2,7)	SCN11A (2,6)	TRPM8 (2,6)	GRK4 (2,6)
ENSG00000164327	RICTOR PPI subnetwork	0,05	>=0.20	TBC1D16 (4,4)	HMGXB3 (3,8)	ESRP2 (3,7)	PRRG2 (3,6)	ITPK1 (3,1)	PARVA (3,1)	TMEM51 (3,0)	ZC3H7B (3,0)	NCOR2 (2,9)	PARD3 (2,9)
ENSG00000114062	UBE3A PPI subnetwork	0,05	>=0.20	PPP2R5E (3,6)	CRBN (3,3)	WAC (3,0)	KPNA4 (2,9)	THAP11 (2,9)	SSBP2 (2,8)	PFDN1 (2,8)	SERPINA6 (2,8)	LPAL2 (2,7)	GKAP1 (2,7)
GO:0021904	dorsal/ventral neural tube patterning	0,05	>=0.20	PAX3 (4,2)	GLI1 (3,8)	IRAK1BP1 (2,8)	HCN4 (2,8)	KRT18P38 (2,8)	C14orf37 (2,5)	TSNAXIP1 (2,4)	ENSG00000248003 (2,4)	WWOX (2,4)	ENSG00000250968 (2,3)
ENSG00000165059	PRKACG PPI subnetwork	0,05	>=0.20	CACNB2 (4,6)	MRVI1 (4,5)	SLC24A3 (4,2)	CRHR1 (4,1)	INPP5A (3,7)	TESC (3,7)	RBFOX1 (3,5)	SLC9A5 (3,5)	BSN (3,4)	TBC1D16 (3,4)
ENSG00000166225	FRS2 PPI subnetwork	0,05	>=0.20	DLC1 (4,2)	NGF (3,9)	NGFR (3,5)	CACNA2D2 (3,4)	PLXNB1 (3,3)	SEMA3F (3,1)	TESC (3,1)	CNTFR (3,0)	HOXB1 (2,9)	CTNND2 (2,7)
MP:0000438	abnormal cranium morphology	0,05	>=0.20	DMRTA2 (5,0)	EYA2 (4,7)	SP7 (4,2)	MRC2 (4,0)	NMU (3,5)	SLIT2 (3,5)	PDGFRB (3,5)	LRP4 (3,4)	C10orf140 (3,4)	ITGB5 (3,3)
MP:0001081	abnormal cranial ganglia morphology	0,05	>=0.20	NGFR (5,9)	PAX3 (5,0)	CHRNB4 (4,6)	HOXB1 (4,6)	HOXD3 (4,6)	HOXD1 (4,4)	C10orf140 (4,2)	NTRK1 (4,0)	ELAVL4 (3,8)	ENSG00000237380 (3,7)
ENSG00000139567	ACVRL1 PPI subnetwork	0,05	>=0.20	EMCN (4,3)	ADCY4 (4,3)	SEMA3F (3,9)	SKI (3,8)	ZBTB39 (3,6)	CGGBP1 (3,6)	LATS1 (3,6)	TGFBR2 (3,0)	C20orf112 (2,8)	SP1 (2,8)
ENSG00000087903	RFX2 PPI subnetwork	0,06	>=0.20	NEK4 (4,3)	YTHDC2 (4,2)	ENSG00000213600 (4,2)	LUC7L2 (3,5)	PAX4 (3,4)	SMC4 (3,4)	ENSG00000237605 (3,3)	HIST2H2BE (3,2)	SMARCC1 (3,2)	IFT80 (3,2)
ENSG00000163635	ATXN7 PPI subnetwork	0,06	>=0.20	HIST2H2BE (10,6)	DENND1A (3,1)	ENSG00000250968 (2,7)	ASCC2 (2,5)	RUNX1 (2,4)	ENSG00000213600 (2,4)	NEK4 (2,3)	PAX4 (2,2)	C16orf62 (2,2)	AFF1 (2,2)
GO:0030282	bone mineralization	0,06	>=0.20	SP7 (6,0)	TNN (4,5)	LINC00310 (4,2)	TBC1D12 (3,7)	ATP6AP1L (3,6)	PDZRN4 (3,5)	RUNX2 (3,2)	ENSG00000232013 (2,7)	SLIT2 (2,7)	NR1D1 (2,6)
MP:0000285	abnormal heart valve morphology	0,06	>=0.20	SLIT2 (4,2)	KCNE2 (3,8)	JAG1 (3,7)	LINC00472 (3,5)	BCHE (3,2)	ATP2B1 (3,2)	PLCE1 (3,2)	PRDM6 (3,2)	ITGA1 (2,9)	FAM101A (2,8)
ENSG00000122641	INHBA PPI subnetwork	0,06	>=0.20	PAPPA (4,9)	RUNX1 (4,5)	AMHR2 (3,9)	SHBG (3,2)	NGF (3,2)	PTHLH (3,1)	INHBA (3,1)	LINGO2 (3,0)	PALMD (2,9)	HSD17B1 (2,9)
ENSG00000139549	DHH PPI subnetwork	0,06	>=0.20	GLI1 (9,2)	POU4F1 (4,3)	FAM101A (4,2)	HOXD3 (3,9)	HOXD8 (3,8)	NGFR (3,6)	CNTN4 (3,2)	CHADL (3,1)	PAPPA (3,1)	IL11RA (3,0)
MP:0008770	decreased survivor rate	0,06	>=0.20	PTHLH (3,3)	DAPK1 (2,9)	JMJD1C (2,9)	NFIB (2,9)	TGFBR3 (2,8)	SLC25A21 (2,8)	ROBO1 (2,7)	ZNF521 (2,7)	LSAMP (2,7)	PPP1R3B (2,7)
GO:0004721	phosphoprotein phosphatase activity	0,06	>=0.20	PRKAR2A (3,5)	ATP2B1 (3,5)	UBE2D3 (3,3)	OTUD7B (3,1)	FAM122A (3,1)	STARD7 (3,0)	GPD2 (3,0)	CREB5 (3,0)	ARIH2 (2,9)	MCL1 (2,9)
MP:0000889	abnormal cerebellar molecular layer	0,06	>=0.20	ZFPM2 (4,7)	NFIB (4,3)	TEF (4,2)	CCR10 (3,8)	KCNA2 (3,8)	DTX3 (3,6)	PLEKHH3 (3,5)	BCHE (3,3)	NCAN (3,3)	ASTN2 (3,1)
GO:0043588	skin development	0,06	>=0.20	COL7A1 (5,0)	ERBB3 (4,9)	BNIPL (4,3)	ESRP2 (3,9)	SDR9C7 (3,8)	ENSG00000226383 (3,7)	ZNF750 (3,6)	C17orf74 (3,6)	SOX15 (3,3)	ENSG00000233728 (3,1)
GO:0045664	regulation of neuron differentiation	0,06	>=0.20	CTNND2 (3,8)	C10orf140 (3,6)	ELAVL4 (3,6)	NCAN (3,5)	B4GALT2 (3,3)	ZNF462 (3,1)	CNTFR (3,0)	SRGAP3 (2,8)	CXXC4 (2,8)	DMRTA2 (2,7)
ENSG00000090020	SLC9A1 PPI subnetwork	0,06	>=0.20	MYO1A (3,6)	CALCB (3,4)	MST1R (3,4)	MUC13 (3,2)	RIMKLB (3,0)	RHOA (2,8)	KCNK5 (2,7)	SCN11A (2,7)	ARHGEF25 (2,6)	ACTN4 (2,5)
MP:0006301	abnormal mesenchyme morphology	0,06	>=0.20	ZNF831 (3,8)	TGFBR3 (3,6)	TRPS1 (3,5)	LRP1 (3,5)	MAP3K12 (3,4)	TRIM32 (3,3)	CLOCK (3,1)	TRAF3IP2 (3,1)	ARHGEF25 (3,0)	SIPA1L2 (2,9)
ENSG00000174996	KLC2 PPI subnetwork	0,06	>=0.20	ESRP2 (4,5)	MAP4 (3,3)	PARD3 (3,1)	PRRG2 (3,0)	LRP11 (2,9)	TJP2 (2,9)	LPAR2 (2,9)	SDC1 (2,9)	KCNH8 (2,8)	PLXNB1 (2,7)
ENSG00000132382	MYBBP1A PPI subnetwork	0,06	>=0.20	NOP14 (4,3)	IMPDH2 (4,0)	TPR (4,0)	SMARCC1 (3,4)	RPS23 (3,3)	GNL3 (3,3)	RBM27 (3,0)	IFRD2 (2,9)	DHX36 (2,9)	NOC3L (2,9)
ENSG00000165702	GFI1B PPI subnetwork	0,06	>=0.20	SEMA3F (5,1)	LAMB2 (4,3)	PLXNB1 (3,8)	B4GALT2 (3,6)	TUBG2 (3,5)	RPS6KL1 (3,4)	SCAF1 (3,4)	PLCD3 (3,3)	HYAL2 (3,3)	DMWD (3,2)
ENSG00000181852	RNF41 PPI subnetwork	0,06	>=0.20	EP300 (3,9)	NCOR1 (3,7)	HTT (3,2)	TJP2 (3,0)	TRIM33 (3,0)	MACF1 (3,0)	DAGLB (2,8)	FAM65A (2,7)	ROCK2 (2,7)	RAC1 (2,6)
ENSG00000133740	E2F5 PPI subnetwork	0,06	>=0.20	BCL7B (4,0)	CENPL (3,6)	NFATC3 (3,5)	SMC4 (3,5)	NCAPH (3,3)	PFDN1 (3,3)	TRAIP (3,2)	BAZ1B (3,2)	QRICH1 (3,1)	PHF19 (3,1)
GO:0001948	glycoprotein binding	0,06	>=0.20	CILP2 (3,3)	TGFB3 (3,3)	C10orf114 (3,0)	CCDC3 (2,9)	TOX3 (2,8)	ENSG00000227388 (2,7)	RPS23 (2,7)	PDZRN4 (2,7)	JAG1 (2,6)	AHNAK (2,6)
MP:0008519	thin retinal outer plexiform layer	0,06	>=0.20	PDC (8,3)	PDE6G (7,8)	GNAT1 (6,6)	SPTBN5 (4,5)	POU4F3 (4,4)	CASZ1 (4,3)	ANO2 (4,2)	PAX4 (3,9)	KCNE2 (3,1)	ENSG00000236155 (3,0)
MP:0002626	increased heart rate	0,06	>=0.20	GUCY1A3 (3,9)	CHST8 (3,7)	EMCN (3,7)	HSD17B1 (3,6)	GNAT1 (3,6)	MAST4 (3,3)	HCN4 (3,0)	MYBPC3 (2,7)	CCDC3 (2,7)	PDE6G (2,6)
ENSG00000131747	TOP2A PPI subnetwork	0,06	>=0.20	HELLS (3,9)	SMC4 (3,9)	POLR2B (3,7)	IQGAP3 (3,7)	PRIM1 (3,7)	TUBG1 (3,7)	NCOR1 (3,6)	NCAPH (3,6)	CKAP5 (3,5)	RAD51AP1 (3,5)
MP:0000807	abnormal hippocampus morphology	0,06	>=0.20	NFIB (5,4)	NCAN (4,5)	TBR1 (3,8)	ELAVL4 (3,8)	HECW1 (3,6)	ZNF462 (3,5)	DTX3 (3,4)	LSAMP (3,3)	LRCH1 (3,3)	MARCKS (3,3)
GO:0043583	ear development	0,06	>=0.20	EYA2 (4,7)	PAX3 (3,7)	HOXB1 (3,4)	CXXC4 (3,3)	DMRTA2 (3,3)	LRP4 (3,2)	PPM1L (3,1)	ARTN (3,0)	TGFB2 (3,0)	HEY1 (3,0)
ENSG00000184678	HIST2H2BE PPI subnetwork	0,06	>=0.20	HIST2H2BE (9,2)	LUC7L2 (3,8)	CTCF (3,1)	NEK4 (2,9)	QRICH1 (2,7)	PCBP2 (2,6)	PTGES3 (2,5)	HEXIM1 (2,5)	CDK6 (2,4)	CCDC88C (2,4)
ENSG00000012983	MAP4K5 PPI subnetwork	0,06	>=0.20	MTMR3 (4,5)	AFF1 (3,6)	BRD3 (3,3)	HTT (3,2)	ENSG00000255545 (3,0)	ENSG00000120341 (2,9)	UHRF1BP1L (2,9)	MADD (2,8)	MTF1 (2,8)	IKZF2 (2,6)
ENSG00000130762	ARHGEF16 PPI subnetwork	0,06	>=0.20	ESRP2 (4,5)	WAC (3,2)	PPP2R5E (3,1)	ENSG00000255545 (3,0)	PARD3 (3,0)	INPP5A (2,9)	RALGAPA1 (2,9)	FAM108C1 (2,9)	PRRG2 (2,8)	YAP1 (2,8)
ENSG00000156136	DCK PPI subnetwork	0,06	>=0.20	RGP1 (3,6)	DGKZ (3,5)	MTMR3 (3,4)	CORO7 (3,3)	AFF1 (2,8)	UHRF1BP1L (2,7)	RUNX1 (2,7)	ARIH2 (2,7)	BRD3 (2,6)	PLCD3 (2,6)
ENSG00000182718	ANXA2 PPI subnetwork	0,06	>=0.20	RHOA (5,1)	AHNAK (4,9)	UBE2D3 (4,7)	CDC42SE1 (3,7)	PDCD6IP (3,7)	HNRNPK (3,5)	GNAI2 (3,3)	PTGES3 (3,3)	RAD23B (3,1)	CELF1 (3,1)
MP:0000519	hydronephrosis	0,06	>=0.20	HSD11B2 (4,6)	SLC22A2 (4,6)	RHBG (4,0)	SLC14A2 (4,0)	SPTSSB (3,7)	KIF26B (3,6)	NR2F1 (3,6)	HOXD10 (3,6)	PRDM6 (3,4)	HOXD9 (3,2)
ENSG00000203852	HIST2H3A PPI subnetwork	0,06	>=0.20	HIST2H2BE (7,8)	CTCF (3,5)	BRD3 (3,5)	HEXIM1 (3,2)	SMC4 (3,1)	LRIG2 (3,0)	MGA (3,0)	SMARCC1 (3,0)	WDR6 (2,9)	PHF19 (2,9)
ENSG00000170027	YWHAG PPI subnetwork	0,06	>=0.20	RBM5 (4,7)	RBM6 (4,2)	TPR (4,0)	MACF1 (3,7)	ACTN4 (3,7)	RBM14 (3,6)	ASXL1 (3,5)	RBM4 (3,4)	TJP2 (3,4)	FNBP4 (3,4)
ENSG00000205542	TMSB4X PPI subnetwork	0,06	>=0.20	MRVI1 (4,5)	GPR182 (4,4)	AMT (3,7)	DMWD (3,4)	NUTF2 (3,4)	ARHGAP1 (3,4)	HYAL2 (3,2)	NME6 (3,2)	ACTN4 (3,1)	VCL (3,1)
MP:0009395	increased nucleated erythrocyte cell number	0,06	>=0.20	PPP1R15A (6,2)	MCL1 (4,3)	SLC6A9 (4,1)	KLF4 (4,0)	ADD1 (3,6)	EIF4A1 (3,3)	MLX (3,2)	CAPRIN2 (3,1)	TLK2 (3,1)	AFF1 (3,0)
GO:0048704	embryonic skeletal system morphogenesis	0,06	>=0.20	ENSG00000233101 (10,6)	HOXD8 (9,4)	HOXB3 (9,1)	ENSG00000175892 (9,0)	ENSG00000230148 (8,8)	HOXD3 (8,1)	HOXB6 (8,1)	HOXB2 (7,7)	HOXB5 (7,5)	ENSG00000237380 (7,4)
GO:0044344	cellular response to fibroblast growth factor stimulus	0,06	>=0.20	HSD17B1 (3,1)	FAM122A (3,0)	DNAJB12 (2,9)	HNRNPA1P31 (2,9)	BSN-AS2 (2,9)	UBE4B (2,8)	ZHX3 (2,7)	ACTRT2 (2,6)	DAGLB (2,6)	BRWD1 (2,5)
GO:0071774	response to fibroblast growth factor stimulus	0,06	>=0.20	HSD17B1 (3,1)	FAM122A (3,0)	DNAJB12 (2,9)	HNRNPA1P31 (2,9)	BSN-AS2 (2,9)	UBE4B (2,8)	ZHX3 (2,7)	ACTRT2 (2,6)	DAGLB (2,6)	BRWD1 (2,5)
ENSG00000143393	PI4KB PPI subnetwork	0,06	>=0.20	ESRP2 (5,0)	PRRG2 (4,7)	PARD3 (3,5)	MST1R (3,3)	SDC1 (3,2)	TBC1D16 (3,1)	ITPK1 (3,0)	TMEM51 (2,9)	ADK (2,8)	PLXNB1 (2,8)
REACTOME_MAPK_TARGETS_NUCLEAR_EVENTS_MEDIATED_BY_MAP_KINASES	REACTOME_MAPK_TARGETS_NUCLEAR_EVENTS_MEDIATED_BY_MAP_KINASES	0,06	>=0.20	KLF4 (6,0)	KLF10 (4,3)	PPP1R15A (4,2)	ROCK2 (4,1)	HBEGF (4,0)	MCL1 (3,9)	NAB2 (3,8)	TFEB (3,2)	MAPKAPK3 (3,0)	LTB4R (2,7)
ENSG00000169891	REPS2 PPI subnetwork	0,06	>=0.20	SCAF1 (4,3)	PPP2R5E (3,3)	LRCH1 (3,2)	DENND1A (2,8)	LPAR2 (2,7)	MGAT4B (2,7)	ELAVL4 (2,7)	IQGAP3 (2,6)	GMIP (2,6)	KIF3B (2,6)
GO:0030334	regulation of cell migration	0,06	>=0.20	ADCY4 (4,2)	EMCN (3,8)	PCDH17 (3,5)	HTRA1 (3,4)	GJA1 (3,3)	DLC1 (3,2)	GPC6 (3,2)	PDGFRB (3,1)	NID2 (3,0)	GPR182 (3,0)
ENSG00000196363	WDR5 PPI subnetwork	0,06	>=0.20	POLR2A (4,4)	BAZ1B (3,9)	QRICH1 (3,6)	MLLT10 (3,5)	THAP11 (3,5)	RPRD2 (3,4)	BRD3 (3,4)	PBRM1 (3,3)	EP300 (3,2)	SCAF1 (3,0)
ENSG00000172531	PPP1CA PPI subnetwork	0,06	>=0.20	ROCK2 (3,2)	HJURP (3,1)	CKAP5 (2,8)	DMWD (2,8)	ESPL1 (2,8)	TPR (2,7)	TSC22D2 (2,7)	CDCA8 (2,6)	MYBPC3 (2,5)	CGGBP1 (2,5)
ENSG00000177963	RIC8A PPI subnetwork	0,06	>=0.20	NRAS (4,7)	TLE1 (3,1)	RAC1 (2,9)	DAPK1 (2,9)	PARVA (2,9)	ATG13 (2,7)	TOX3 (2,7)	SCN11A (2,6)	KPNA4 (2,6)	BCAS2 (2,6)
MP:0000284	double outlet heart right ventricle	0,06	>=0.20	ENSG00000250610 (3,9)	PAPPA (3,8)	JAG1 (3,5)	KIF26B (3,5)	TGFB2 (3,4)	PRDM6 (3,4)	ZFPM2 (3,2)	HOXB1 (3,2)	INHBA (3,2)	VCL (3,1)
MP:0001216	abnormal epidermal layer morphology	0,06	>=0.20	ZNF750 (7,4)	SOX15 (6,1)	PROM2 (4,8)	BNIPL (4,6)	LTB4R (4,5)	DENND2C (4,3)	COL7A1 (4,1)	SDR9C7 (4,0)	SDC1 (3,8)	PTHLH (3,6)
GO:0019212	phosphatase inhibitor activity	0,06	>=0.20	HOXD1 (3,9)	R3HDM2 (3,4)	ENSA (3,2)	ENDOV (2,7)	THSD7B (2,6)	ONECUT1 (2,6)	TESC (2,6)	TSPAN2 (2,6)	POU4F3 (2,6)	MYO1A (2,6)
MP:0005352	small cranium	0,06	>=0.20	COL13A1 (5,4)	SP7 (5,3)	SLC9B2 (4,5)	MRC2 (4,2)	TRPS1 (3,8)	SLIT2 (3,7)	FAM101A (3,4)	DLC1 (3,1)	GPC6 (3,1)	NPR2 (3,0)
ENSG00000135069	PSAT1 PPI subnetwork	0,06	>=0.20	CACYBP (5,2)	ST13 (3,8)	QARS (3,6)	UQCRC1 (3,5)	CSDE1 (3,5)	PTGES3 (3,3)	ENSG00000217404 (3,3)	OLA1 (3,2)	ACO2 (3,1)	PSMC3 (3,1)
GO:0019897	extrinsic to plasma membrane	0,06	>=0.20	ANXA2P3 (4,3)	PDE6G (4,0)	PDC (3,7)	PTGDR (3,7)	AHNAK (3,4)	RAPH1 (3,2)	TNFSF12 (3,2)	PAM (2,8)	SH3BGRL3 (2,7)	MAPKBP1 (2,6)
GO:0051427	hormone receptor binding	0,06	>=0.20	EP300 (4,0)	MTMR3 (3,7)	ZEB2 (3,6)	JMJD1C (3,6)	RBM27 (3,5)	QRICH1 (3,2)	AMHR2 (3,1)	NSD1 (3,0)	IPO8 (3,0)	MYBPC3 (2,9)
MP:0000536	hydroureter	0,06	>=0.20	NR2F1 (5,1)	COL13A1 (5,0)	PRDM6 (4,2)	KIF26B (3,6)	LINC00472 (3,5)	TGFB2 (3,5)	SLC14A2 (3,4)	EMCN (3,4)	HOXB6 (3,4)	GLI1 (3,2)
ENSG00000070193	FGF10 PPI subnetwork	0,06	>=0.20	PLXNB1 (4,0)	ROBO1 (3,6)	HAPLN4 (3,5)	TBC1D12 (3,3)	CREB3L1 (3,3)	LRP1 (3,3)	PLEKHG4 (3,2)	MRC2 (3,1)	DTX3 (3,0)	LRP4 (3,0)
MP:0002884	abnormal branchial arch morphology	0,06	>=0.20	HSD11B2 (3,3)	EYA2 (3,1)	EMCN (3,0)	GLI1 (2,9)	RAPH1 (2,9)	ENSG00000236772 (2,9)	TOX3 (2,7)	RPIA (2,7)	POU4F1 (2,6)	NAB2 (2,6)
KEGG_PROSTATE_CANCER	KEGG_PROSTATE_CANCER	0,06	>=0.20	SLC12A4 (3,6)	SETD5 (3,5)	PBRM1 (3,2)	CDC42SE1 (3,1)	TLE1 (2,8)	PYCR1 (2,7)	GNAI2 (2,7)	MEF2D (2,7)	JAG1 (2,6)	REST (2,6)
ENSG00000214528	ENSG00000214528 PPI subnetwork	0,06	>=0.20	HOXD10 (11,8)	HOXD9 (10,8)	HOXD3 (7,8)	HOXD8 (7,7)	HOXB6 (7,6)	ENSG00000237380 (7,5)	ENSG00000175892 (7,0)	HOXB5 (6,9)	HOXB2 (6,8)	HOXB3 (6,4)
KEGG_RENAL_CELL_CARCINOMA	KEGG_RENAL_CELL_CARCINOMA	0,06	>=0.20	NDUFA4L2 (4,9)	MTMR3 (3,4)	ADORA2B (3,3)	CDC42SE1 (3,3)	GBE1 (3,3)	FGF11 (3,2)	NF2 (3,1)	TRIM33 (3,0)	SIKE1 (3,0)	MAPKAPK2 (3,0)
MP:0002258	abnormal cricoid cartilage morphology	0,06	>=0.20	HOXB5 (7,6)	HOXB2 (6,7)	HOXB6 (6,5)	PRDM6 (6,3)	HOXB3 (6,0)	C10orf140 (4,9)	FAM101A (4,2)	GLI1 (4,1)	SIX5 (3,9)	ENSG00000233101 (3,5)
ENSG00000163050	ADCK3 PPI subnetwork	0,06	>=0.20	ENSG00000255545 (3,5)	RGP1 (3,4)	ENSG00000213600 (3,2)	AFF1 (3,2)	PLCD3 (3,1)	ENSG00000227388 (3,0)	MTMR3 (2,9)	RIMKLB (2,9)	KLHL8 (2,7)	PIP4K2C (2,6)
ENSG00000179950	PUF60 PPI subnetwork	0,06	>=0.20	SENP3 (3,7)	LUC7L2 (3,5)	PDCD6IP (2,9)	NMT1 (2,8)	TTC19 (2,8)	POLR2A (2,7)	FXR2 (2,7)	C12orf5 (2,7)	FNBP4 (2,6)	CSDE1 (2,6)
GO:0051050	positive regulation of transport	0,06	>=0.20	ENSG00000235584 (3,6)	GLP1R (3,4)	GALR1 (3,2)	ENSG00000256746 (2,8)	ADORA2B (2,6)	TAC3 (2,6)	NMBR (2,5)	THSD7B (2,5)	FAM174B (2,4)	SYT13 (2,3)
MP:0004875	increased mean systemic arterial blood pressure	0,06	>=0.20	CALCB (4,0)	CSF3 (3,5)	TGFBR2 (2,9)	GUCY1A3 (2,9)	MRVI1 (2,9)	EMCN (2,9)	LSAMP (2,8)	SLC24A3 (2,8)	MAST4 (2,7)	INHBA (2,7)
ENSG00000123416	TUBA1B PPI subnetwork	0,06	>=0.20	ACTR10 (3,7)	PTGES3 (3,5)	CACYBP (3,5)	ANXA2P3 (3,4)	ADD1 (3,2)	OLA1 (3,1)	PSMC3 (3,0)	XRCC6 (3,0)	ST13 (3,0)	UQCRC1 (2,9)
GO:0044087	regulation of cellular component biogenesis	0,06	>=0.20	CAMTA1 (4,1)	FAM65A (3,0)	ENSG00000250009 (2,9)	MAP4 (2,9)	NFIB (2,8)	HECW1 (2,7)	RHOA (2,6)	C22orf25 (2,6)	ENSG00000229689 (2,6)	RRAS (2,5)
MP:0003795	abnormal bone structure	0,06	>=0.20	SP7 (6,1)	TNN (5,9)	PDGFRB (4,4)	SLC22A2 (4,0)	MAGI2 (3,9)	HTRA1 (3,9)	LRP1 (3,9)	JAG1 (3,7)	SLC9B2 (3,5)	MRC2 (3,4)
MP:0003402	decreased liver weight	0,06	>=0.20	CTRL (9,8)	SPTSSB (3,0)	ANO2 (2,9)	KCNE2 (2,8)	SERPINA6 (2,8)	PPP1R3C (2,6)	ONECUT1 (2,6)	DNAJB12 (2,6)	TSHB (2,4)	RAPSN (2,4)
MP:0004359	short ulna	0,06	>=0.20	FAM101A (5,4)	GLI1 (5,2)	TRPS1 (5,1)	HOXD10 (4,4)	HOXD9 (4,2)	PRDM6 (3,9)	FZD9 (3,8)	SLIT2 (3,6)	KIF26B (3,5)	TGFB2 (3,5)
MP:0003817	abnormal pituitary diverticulum morphology	0,06	>=0.20	TSHB (4,7)	ZNF462 (4,1)	PRDM6 (4,0)	NMU (3,8)	TSPAN12 (3,4)	ENSG00000233101 (3,3)	TOX3 (3,2)	CALCB (3,0)	CXXC4 (3,0)	C10orf140 (3,0)
ENSG00000117318	ID3 PPI subnetwork	0,06	>=0.20	MYF5 (6,8)	RAPSN (6,0)	CHRNB1 (4,5)	STAC3 (4,3)	PPP1R15A (3,9)	ENSG00000257550 (3,7)	PAX3 (3,6)	HBEGF (3,2)	PLEKHH3 (3,1)	MYF6 (2,9)
REACTOME_ACTIVATED_TLR4_SIGNALLING	REACTOME_ACTIVATED_TLR4_SIGNALLING	0,06	>=0.20	MCL1 (4,2)	KLF4 (4,0)	PDE4B (3,8)	TANK (3,8)	TFEB (3,7)	DENND3 (3,6)	PPP1R15A (3,4)	MAPKAPK2 (3,1)	CSF3 (3,0)	AKAP10 (2,9)
REACTOME_PERK_REGULATED_GENE_EXPRESSION	REACTOME_PERK_REGULATED_GENE_EXPRESSION	0,06	>=0.20	SLC7A1 (6,6)	PPP1R15A (5,9)	SHMT2 (5,3)	PYCR1 (5,0)	INHBE (4,8)	SLC6A9 (3,8)	NME6 (3,7)	GCC1 (3,7)	C3orf71 (3,6)	YRDC (3,5)
REACTOME_G1_PHASE	REACTOME_G1_PHASE	0,06	>=0.20	NFATC3 (3,4)	CDC25A (3,3)	PFDN1 (3,1)	ADK (3,1)	MCPH1 (2,9)	DYRK3 (2,8)	TLX3 (2,8)	C14orf166 (2,7)	C12orf5 (2,7)	TSPAN12 (2,6)
REACTOME_CYCLIN_D_ASSOCIATED_EVENTS_IN_G1	REACTOME_CYCLIN_D_ASSOCIATED_EVENTS_IN_G1	0,06	>=0.20	NFATC3 (3,4)	CDC25A (3,3)	PFDN1 (3,1)	ADK (3,1)	MCPH1 (2,9)	DYRK3 (2,8)	TLX3 (2,8)	C14orf166 (2,7)	C12orf5 (2,7)	TSPAN12 (2,6)
REACTOME_PLATELET_HOMEOSTASIS	REACTOME_PLATELET_HOMEOSTASIS	0,06	>=0.20	GUCY1A3 (6,8)	MRVI1 (6,1)	ITGA1 (5,3)	INPP5A (5,0)	PRKG1 (4,7)	CACNB2 (4,4)	SLC24A3 (4,4)	TSPAN2 (4,4)	PDC (3,8)	GNAT1 (3,3)
MP:0000162	lordosis	0,06	>=0.20	CILP2 (5,8)	CHADL (4,6)	FAM101A (4,1)	FZD9 (4,0)	C7orf10 (3,8)	PDZRN4 (3,7)	INHBA (3,5)	STON1 (3,4)	RUNX2 (3,2)	HTRA1 (3,2)
MP:0000601	small liver	0,06	>=0.20	CTCF (4,2)	SP1 (3,6)	PPP1R15A (3,6)	ZMYND8 (3,5)	RANBP10 (3,4)	NFATC3 (3,3)	EIF2C2 (3,2)	EHMT1 (3,2)	SETD5 (3,2)	ENSG00000250610 (3,1)
ENSG00000063438	AHRR PPI subnetwork	0,06	>=0.20	UBE2D3 (3,6)	GBE1 (3,5)	MICU1 (3,5)	HNRNPK (3,2)	ANXA2P3 (3,2)	PNPLA1 (3,1)	ASAP1 (3,0)	C6orf72 (3,0)	SH3BGRL3 (2,9)	MCU (2,9)
ENSG00000156931	VPS8 PPI subnetwork	0,06	>=0.20	C12orf4 (3,2)	IPO8 (3,1)	C11orf49 (2,9)	ENSG00000250968 (2,9)	C16orf62 (2,9)	ZC3H6 (2,8)	EPHA5 (2,8)	DALRD3 (2,7)	PIP4K2C (2,7)	ELAVL4 (2,7)
ENSG00000028137	TNFRSF1B PPI subnetwork	0,06	>=0.20	CANX (5,5)	CS (3,8)	SHMT2 (3,7)	ACO2 (3,7)	SLC7A1 (3,5)	SND1 (3,3)	RANGAP1 (3,2)	DNAJA3 (3,2)	PTGES3 (3,1)	DARS2 (3,0)
MP:0000024	lowered ear position	0,06	>=0.20	GLI1 (4,4)	COL13A1 (4,1)	PAX3 (4,1)	C10orf140 (3,9)	CACNA1A (3,5)	PDGFRB (3,2)	C4orf10 (3,0)	SLC9A5 (2,9)	NTRK1 (2,7)	HIC1 (2,6)
REACTOME_SIGNALLING_TO_RAS	REACTOME_SIGNALLING_TO_RAS	0,06	>=0.20	B4GALT2 (4,4)	MGAT4B (3,0)	RAC1 (2,9)	MON1A (2,8)	CDC42SE1 (2,8)	SH3BGRL3 (2,6)	PLEKHH3 (2,6)	BTBD1 (2,5)	CYP2R1 (2,5)	NAB2 (2,4)
ENSG00000168090	COPS6 PPI subnetwork	0,06	>=0.20	PCMT1 (3,3)	ACTR10 (3,2)	CRBN (3,2)	ING3 (3,2)	C16orf5 (3,0)	UBE2D3 (2,9)	ARIH2 (2,7)	NME6 (2,7)	RAD23B (2,6)	PCBP2 (2,6)
ENSG00000138768	USO1 PPI subnetwork	0,06	>=0.20	UFL1 (4,0)	RBM6 (3,9)	ENSG00000120341 (3,6)	SUGP1 (3,6)	SND1 (3,4)	ZFYVE20 (3,4)	AP3M1 (3,4)	EDC4 (3,3)	KDELR2 (3,2)	ARFGAP2 (3,2)
MP:0003049	abnormal lumbar vertebrae morphology	0,06	>=0.20	HOXD10 (6,7)	TOX3 (5,4)	ENSG00000175892 (4,3)	HOXB1 (4,1)	HOXD4 (3,6)	PDZRN4 (3,5)	PCDH17 (3,5)	HOXD9 (3,5)	CALCB (3,5)	ENSG00000237380 (3,3)
GO:0019827	stem cell maintenance	0,06	>=0.20	SOX15 (4,1)	REST (3,7)	C17orf74 (3,3)	FZD9 (3,2)	RIMKLB (3,2)	LRP4 (3,0)	ENSG00000249328 (2,8)	ZNF521 (2,8)	C11orf36 (2,7)	ZNF462 (2,7)
ENSG00000156973	PDE6D PPI subnetwork	0,06	>=0.20	GNAT1 (4,1)	XRCC4 (4,0)	ACTR10 (3,3)	NRAS (3,2)	PDE6G (3,0)	APLF (2,9)	C15orf40 (2,9)	EYS (2,8)	NAT6 (2,7)	SVIP (2,5)
MP:0009238	coiled sperm flagellum	0,06	>=0.20	FSCN3 (6,6)	SPATA19 (6,2)	TSSK6 (6,1)	ENSG00000228075 (6,0)	C17orf74 (4,9)	AKAP3 (4,9)	ACTRT2 (4,6)	RSPH6A (4,3)	TULP2 (4,0)	KCTD16 (3,7)
GO:0007219	Notch signaling pathway	0,06	>=0.20	HEY2 (3,8)	HOXB1 (3,7)	CXXC4 (3,7)	HEY1 (3,3)	ADCY4 (3,2)	ABO (3,2)	JAG1 (3,1)	TSPAN12 (2,9)	SOX15 (2,8)	ENSG00000226497 (2,8)
MP:0000135	decreased compact bone thickness	0,06	>=0.20	SP7 (7,1)	SLC9B2 (3,8)	TNN (3,4)	DPP4 (3,4)	SMPD3 (3,3)	MRC2 (3,3)	MAGI2 (3,2)	CREB3L1 (3,2)	TBL2 (3,1)	LRP4 (3,0)
MP:0008033	impaired lipolysis	0,06	>=0.20	PDE3B (4,8)	PALMD (4,5)	MLXIPL (4,3)	ANKRD30A (3,2)	ACBD4 (3,1)	HTRA1 (3,1)	KLHDC8B (3,0)	NRP1 (3,0)	C4orf32 (2,9)	SLC25A20 (2,8)
MP:0002818	abnormal dentin morphology	0,06	>=0.20	SP7 (9,4)	TNN (5,9)	RUNX2 (4,6)	SMPD3 (4,1)	LRP4 (4,0)	SLC9B2 (3,6)	CREB3L1 (3,5)	ENSG00000251538 (3,2)	TGFB1 (3,2)	MRC2 (3,2)
ENSG00000110987	BCL7A PPI subnetwork	0,06	>=0.20	MARCKS (3,8)	ZC3H7B (3,6)	C3orf21 (3,2)	RBM4B (3,2)	SYMPK (3,2)	WDR6 (3,1)	MAU2 (2,9)	DHX30 (2,9)	FAM65A (2,8)	MED24 (2,7)
REACTOME_PLCG1_EVENTS_IN_ERBB2_SIGNALING	REACTOME_PLCG1_EVENTS_IN_ERBB2_SIGNALING	0,06	>=0.20	THRA (3,2)	MRVI1 (3,2)	ROCK2 (3,1)	SERHL2 (3,1)	CAMKV (3,1)	PDE3B (3,0)	GUCY1A3 (2,8)	RHBG (2,8)	ZHX3 (2,7)	ODZ2 (2,7)
MP:0000830	abnormal diencephalon morphology	0,06	>=0.20	PAX3 (5,5)	C10orf140 (4,2)	FAM101A (3,3)	SLIT2 (3,2)	PPPDE2 (2,9)	SLC9B2 (2,9)	CACNA1A (2,8)	PRDM16 (2,7)	LRP4 (2,6)	SRGAP3 (2,6)
GO:0030512	negative regulation of transforming growth factor beta receptor signaling pathway	0,06	>=0.20	RALGAPA1 (3,6)	ENSG00000233728 (3,4)	ENSG00000238198 (3,3)	C3orf21 (3,1)	ZBTB4 (3,0)	NPR2 (2,8)	ZCCHC14 (2,7)	ENSG00000249328 (2,7)	TTLL5 (2,7)	ENSG00000236155 (2,7)
ENSG00000106829	TLE4 PPI subnetwork	0,06	>=0.20	DMRTA2 (6,6)	PAX3 (4,1)	POU4F1 (3,8)	EYA2 (3,8)	PDC (3,8)	ZNF521 (3,7)	HEY1 (3,5)	POU4F3 (3,4)	TSHB (3,3)	JAG1 (2,9)
MP:0002551	abnormal blood coagulation	0,06	>=0.20	SERPINC1 (6,3)	F2 (6,0)	HAO1 (5,8)	ITIH4 (5,5)	SERPINA6 (5,1)	CYP2C8 (4,6)	RDH16 (4,4)	SLC38A3 (4,2)	CPS1 (4,0)	OIT3 (3,7)
ENSG00000067225	PKM2 PPI subnetwork	0,06	>=0.20	PGD (4,9)	GBE1 (4,4)	SHMT2 (4,0)	CSDE1 (3,8)	OLA1 (3,8)	CACYBP (3,8)	PSMC3 (3,7)	PTGES3 (3,7)	HNRNPK (3,7)	ST13 (3,7)
MP:0001304	cataracts	0,06	>=0.20	SLC24A4 (4,1)	JAG1 (3,9)	CAPRIN2 (3,4)	NMU (3,2)	ANXA2P3 (3,2)	GNAT1 (3,1)	PLXNA2 (3,0)	TIGD6 (3,0)	ABTB2 (2,8)	COL4A1 (2,8)
MP:0005225	abnormal vertebrae development	0,06	>=0.20	FZD9 (4,4)	KIF26B (4,2)	ZNF521 (3,5)	FAM101A (3,5)	HOXB1 (3,4)	THSD7B (3,4)	PDZRN4 (3,4)	PLCE1 (3,4)	LINC00472 (3,3)	HOXD9 (3,2)
ENSG00000151846	PABPC3 PPI subnetwork	0,06	>=0.20	NACA (4,8)	RPS23 (3,9)	ST13 (3,6)	ENSG00000257550 (3,5)	IMPDH2 (3,4)	QARS (3,3)	NUTF2 (3,3)	CSDE1 (3,2)	SMARCC1 (3,2)	G3BP1 (3,1)
MP:0009050	dilated proximal convoluted tubules	0,06	>=0.20	FAM65A (4,4)	PLXNB1 (4,1)	PARD3B (4,1)	PARVA (3,9)	IQCK (3,7)	WDR78 (3,7)	PLCE1 (3,6)	ANKRD30A (3,4)	ITGB5 (3,4)	MACF1 (3,2)
GO:0071339	MLL1 complex	0,06	>=0.20	L3MBTL2 (3,4)	AAAS (3,2)	FCF1 (3,0)	PRUNE (3,0)	ZBTB39 (2,9)	GKAP1 (2,8)	BRD3 (2,8)	TTLL5 (2,8)	PRR12 (2,8)	SF3B4 (2,7)
MP:0001209	spontaneous skin ulceration	0,06	>=0.20	COL7A1 (4,5)	FGD6 (4,0)	ARTN (3,8)	PTGS2 (3,7)	IKZF2 (3,5)	SOX15 (3,2)	PTHLH (3,2)	CSF3 (3,1)	KLF4 (3,0)	TAGAP (3,0)
MP:0001093	small trigeminal ganglion	0,06	>=0.20	CHRNB4 (7,2)	ELAVL4 (6,5)	THSD7B (6,4)	NGFR (5,0)	NTRK1 (4,6)	TLX3 (4,0)	C10orf140 (4,0)	LINC00472 (3,8)	CNTFR (3,7)	HOXD3 (3,7)
GO:0007548	sex differentiation	0,06	>=0.20	AMHR2 (5,1)	TULP2 (4,3)	THSD7B (3,6)	RIMKLB (3,3)	C20orf54 (3,3)	SHBG (3,2)	HOXD9 (3,0)	FBXW12 (2,9)	PTHLH (2,9)	ENSG00000232013 (2,8)
MP:0004924	abnormal behavior	0,06	>=0.20	DOCK3 (4,2)	FUT9 (3,9)	TBR1 (3,9)	CRHR1 (3,6)	HECW1 (3,4)	PPFIA2 (3,2)	KCNA2 (3,1)	SYT13 (3,0)	TNN (2,9)	C4orf44 (2,9)
ENSG00000130669	PAK4 PPI subnetwork	0,06	>=0.20	GATAD2A (3,4)	SOX15 (3,3)	CDC42SE1 (3,0)	RERE (3,0)	KPNA4 (2,9)	FAM108C1 (2,9)	CELF1 (2,9)	ARHGAP1 (2,9)	NMUR2 (2,9)	RAD23B (2,8)
GO:0005796	Golgi lumen	0,06	>=0.20	HAO1 (5,0)	RDH16 (4,2)	SERPINC1 (4,1)	SLC38A3 (4,0)	LCAT (4,0)	LPA (4,0)	ABO (3,9)	CYP2C8 (3,8)	ONECUT1 (3,5)	PDGFRB (3,5)
MP:0002168	other aberrant phenotype	0,06	>=0.20	CYP2C8 (3,2)	HSD17B6 (3,1)	PAPPA (3,0)	ENSG00000257501 (2,9)	MYF5 (2,9)	ITIH4 (2,9)	ONECUT1 (2,8)	ENSG00000250009 (2,8)	SDC1 (2,8)	MACF1 (2,7)
GO:0030324	lung development	0,06	>=0.20	PRDM6 (4,0)	LRRC36 (3,6)	ENSG00000255545 (3,6)	SPAG8 (3,2)	ENSG00000237605 (3,1)	PRDM16 (3,0)	ADAMTSL4 (2,9)	ENSG00000246982 (2,9)	ZBTB37 (2,9)	PAPPA (2,9)
ENSG00000108264	TADA2A PPI subnetwork	0,06	>=0.20	HIST2H2BE (4,1)	DHX30 (3,1)	POLR2A (3,0)	C4orf14 (2,9)	MAML1 (2,9)	ARID4A (2,8)	GIN1 (2,7)	RBM27 (2,7)	ENSG00000226752 (2,6)	SNX2 (2,6)
GO:0060537	muscle tissue development	0,06	>=0.20	MYF5 (6,2)	RAPSN (5,4)	RBM20 (5,1)	DMPK (4,2)	STAC3 (4,1)	FSD2 (4,0)	PACSIN3 (3,6)	CHRNB1 (3,6)	SEMA6C (3,5)	ENSG00000253426 (3,3)
ENSG00000070759	TESK2 PPI subnetwork	0,06	>=0.20	AFF1 (3,1)	ENSG00000255545 (3,0)	PIP4K2C (2,8)	MTMR3 (2,7)	KIF3B (2,7)	TMEM127 (2,6)	UHRF1BP1L (2,6)	ZMYND8 (2,6)	KLHL8 (2,6)	EMCN (2,5)
MP:0000087	absent mandible	0,06	>=0.20	SP7 (4,7)	GLI1 (3,7)	LINC00472 (3,7)	SLC9B2 (3,1)	RANBP17 (3,1)	PPFIA2 (2,9)	NGFR (2,8)	RAPH1 (2,8)	SLC26A2 (2,8)	LRP4 (2,7)
MP:0000150	abnormal rib morphology	0,06	>=0.20	HOXB5 (6,8)	HOXD10 (5,8)	HOXD9 (5,8)	HOXB3 (5,7)	HOXB2 (5,4)	FAM101A (4,7)	FZD9 (4,6)	ENSG00000233101 (4,6)	HOXD8 (4,5)	HOXB6 (4,4)
ENSG00000197102	DYNC1H1 PPI subnetwork	0,06	>=0.20	NRAS (3,3)	EIF4A1 (3,2)	FXR2 (3,2)	MLLT11 (3,1)	ACTR10 (3,0)	SENP3 (2,8)	DENND5A (2,8)	PSMC3 (2,7)	TPR (2,7)	DCTN3 (2,7)
REACTOME_DAG_AND_IP3_SIGNALING	REACTOME_DAG_AND_IP3_SIGNALING	0,06	>=0.20	CAMKV (3,6)	PDE3B (3,3)	ROCK2 (3,1)	MRVI1 (3,1)	NCKIPSD (2,9)	TESC (2,9)	NEGR1 (2,8)	GPR52 (2,8)	RABGAP1L (2,7)	ZDHHC8 (2,7)
ENSG00000141378	PTRH2 PPI subnetwork	0,06	>=0.20	MON1A (3,4)	SYMPK (3,4)	GATAD2A (3,2)	FBXW8 (3,2)	DNAJB12 (3,0)	RNF123 (3,0)	NICN1 (2,9)	NMT1 (2,8)	CLOCK (2,8)	RPRD2 (2,8)
MP:0001504	abnormal posture	0,06	>=0.20	CADM2 (4,6)	KCNA2 (4,3)	OPCML (4,2)	HAPLN4 (4,2)	CRHR1 (4,1)	PLEKHA4 (4,0)	ASTN2 (3,6)	DBC1 (3,6)	LSAMP (3,5)	FUT9 (3,5)
MP:0001516	abnormal motor coordination/ balance	0,06	>=0.20	ASTN2 (5,1)	NR2F1 (4,1)	LSAMP (3,5)	CTNND2 (3,4)	SLC45A1 (3,2)	ITPK1 (3,1)	NGFR (3,0)	KIF1B (3,0)	ATP6V0A1 (3,0)	DBC1 (3,0)
GO:0060090	binding, bridging	0,06	>=0.20	RAPH1 (4,6)	BNIPL (3,7)	NT5C2 (3,4)	CD96 (3,1)	FGD6 (3,0)	RHBG (2,8)	ERBB3 (2,8)	ESRP2 (2,7)	C20orf112 (2,5)	TGFB3 (2,5)
ENSG00000173327	MAP3K11 PPI subnetwork	0,06	>=0.20	CORO7 (4,6)	MEF2D (3,7)	RLTPR (3,4)	DGKZ (3,2)	RALGAPA1 (3,2)	C3orf54 (3,0)	DTX3 (2,9)	RHOA (2,9)	DAGLB (2,9)	ENSG00000250009 (2,8)
ENSG00000168487	BMP1 PPI subnetwork	0,06	>=0.20	COL7A1 (6,6)	COL4A1 (5,7)	PTHLH (5,6)	PDGFRB (5,3)	HTRA1 (4,9)	MST1R (4,8)	MRC2 (4,1)	SH3PXD2A (3,9)	GJA1 (3,9)	TGFB3 (3,7)
ENSG00000141736	ERBB2 PPI subnetwork	0,06	>=0.20	FGD6 (3,6)	TGFBR2 (3,2)	TGFB1 (3,1)	DENND3 (3,0)	SDC1 (2,8)	ANKRD30A (2,7)	LINGO2 (2,6)	PTK2B (2,5)	NAB2 (2,4)	ADAMTSL4 (2,4)
ENSG00000055163	CYFIP2 PPI subnetwork	0,06	>=0.20	CALCB (5,2)	RHOA (3,0)	BICD1 (2,7)	RAC1 (2,7)	MAPKBP1 (2,7)	ABI2 (2,6)	EP300 (2,6)	ARHGEF26 (2,6)	REST (2,5)	HRK (2,5)
ENSG00000108651	UTP6 PPI subnetwork	0,06	>=0.20	SP7 (4,2)	MAU2 (4,0)	PRR12 (3,5)	BTBD16 (3,0)	RERE (2,9)	THRA (2,8)	ENSG00000232170 (2,8)	MEF2D (2,7)	ENSG00000232913 (2,6)	ASXL1 (2,6)
ENSG00000097007	ABL1 PPI subnetwork	0,06	>=0.20	GMIP (4,1)	TLN1 (3,3)	NCOR2 (3,3)	ADD1 (3,1)	DTX3 (2,8)	IQGAP3 (2,8)	AP2A1 (2,8)	ASAP1 (2,7)	ARHGAP1 (2,6)	LATS1 (2,5)
MP:0000130	abnormal trabecular bone morphology	0,06	>=0.20	SP7 (8,5)	TNN (7,8)	CILP2 (6,5)	SLC9B2 (5,9)	RUNX2 (4,1)	HTRA1 (4,1)	PPIC (4,0)	C7orf10 (3,8)	TGFB3 (3,7)	SLC39A13 (3,6)
ENSG00000142453	CARM1 PPI subnetwork	0,06	>=0.20	NCOR1 (4,9)	HIST2H2BE (4,1)	EIF4A1 (3,9)	TSC22D2 (3,8)	QRICH1 (3,6)	POLR2A (3,5)	RUNX1 (3,3)	REST (3,2)	DENND1A (3,2)	JMJD1C (3,0)
MP:0001695	abnormal gastrulation	0,06	>=0.20	CKAP5 (3,3)	AMBRA1 (3,1)	USP19 (3,1)	SNRNP200 (3,0)	UBE4B (3,0)	ZC3H6 (2,8)	ANO2 (2,8)	MADD (2,7)	PRUNE (2,6)	MRC2 (2,5)
GO:0004714	transmembrane receptor protein tyrosine kinase activity	0,06	>=0.20	SLIT2 (4,3)	HYAL2 (4,2)	SEMA3F (4,0)	GJA1 (3,9)	NFIB (3,9)	EMCN (3,7)	ODZ2 (3,5)	GUCY1A3 (3,5)	PARD3 (3,5)	LRP4 (3,4)
GO:0034622	cellular macromolecular complex assembly	0,06	>=0.20	HIST2H2BE (5,7)	ENSG00000254269 (3,8)	RBM4 (2,8)	ENSG00000166503 (2,8)	PDCL2 (2,7)	ENSG00000213600 (2,7)	GKAP1 (2,6)	ENSG00000250968 (2,5)	ENSG00000199562 (2,4)	C16orf62 (2,4)
GO:0034774	secretory granule lumen	0,06	>=0.20	F2 (6,1)	SERPINC1 (5,9)	ITIH4 (5,6)	SERPINA6 (5,5)	SERPINA1 (4,7)	HAO1 (4,3)	CPS1 (4,0)	GUCY1A3 (3,5)	CYP2C8 (3,4)	COL4A1 (3,4)
GO:0021536	diencephalon development	0,06	>=0.20	TSHB (5,7)	DMRTA2 (5,0)	PRL (4,2)	C10orf114 (4,0)	CXXC4 (3,8)	PAX3 (3,2)	NMU (3,2)	TOX3 (3,1)	CHST8 (3,1)	C10orf140 (3,0)
MP:0000552	abnormal radius morphology	0,06	>=0.20	HOXD10 (14,6)	HOXD9 (10,8)	HOXD8 (6,3)	HOXD4 (6,0)	ENSG00000175892 (5,0)	HSD11B2 (4,3)	PRL (4,0)	TRPS1 (3,8)	HOXD3 (3,3)	ENSG00000224189 (3,2)
ENSG00000075945	KIFAP3 PPI subnetwork	0,06	>=0.20	PRR12 (3,8)	C1orf27 (3,4)	SCLT1 (3,3)	RAB4A (3,3)	TPR (3,3)	ENSG00000235724 (3,2)	MON1A (3,1)	PLCG1 (3,1)	CORO7 (3,0)	NICN1 (3,0)
ENSG00000120875	DUSP4 PPI subnetwork	0,06	>=0.20	CHRM4 (4,6)	ATP2B1 (4,1)	CAMKV (4,1)	ROCK2 (3,9)	BSN (3,8)	DGKZ (3,6)	SPTBN2 (3,4)	TBR1 (3,4)	KCTD16 (3,4)	TEF (3,3)
KEGG_BASAL_CELL_CARCINOMA	KEGG_BASAL_CELL_CARCINOMA	0,06	>=0.20	GLI1 (5,9)	PTHLH (4,0)	LRP4 (3,8)	NGFR (3,6)	PRDM6 (3,6)	YAP1 (3,5)	SIX5 (3,4)	COL13A1 (3,4)	HOXB1 (3,3)	TGFB2 (3,1)
GO:0048730	epidermis morphogenesis	0,06	>=0.20	COL7A1 (3,0)	ENSG00000257612 (2,7)	SDR9C7 (2,6)	ENSG00000233728 (2,4)	C11orf36 (2,3)	ZNF750 (2,2)	DIRC3 (2,2)	SH3PXD2A (2,2)	PTHLH (2,2)	LTB4R (2,2)
ENSG00000099942	CRKL PPI subnetwork	0,06	>=0.20	MTMR3 (3,5)	SORL1 (3,4)	RERE (3,1)	ASAP1 (3,0)	SATB1 (3,0)	UBA7 (2,9)	FUT8 (2,9)	NGFR (2,7)	MEI1 (2,7)	UBE4B (2,6)
ENSG00000198380	GFPT1 PPI subnetwork	0,06	>=0.20	DGKZ (3,6)	MTMR3 (3,3)	RGP1 (3,2)	CORO7 (3,1)	RUNX1 (3,0)	CAPN12 (2,9)	AFF1 (2,8)	GATAD2A (2,8)	ENSG00000255545 (2,7)	GMIP (2,6)
GO:0006109	regulation of carbohydrate metabolic process	0,06	>=0.20	KLF9 (3,5)	ENSG00000250846 (3,5)	PPP1R3B (3,3)	PRL (3,1)	NT5C2 (3,0)	PALMD (2,8)	C15orf50 (2,7)	ONECUT2 (2,7)	HARBI1 (2,6)	ATF7 (2,6)
ENSG00000164045	CDC25A PPI subnetwork	0,07	>=0.20	NCAPH (4,2)	CENPW (4,1)	HJURP (4,1)	CDCA8 (4,0)	ESPL1 (3,8)	IQGAP3 (3,7)	RAD51AP1 (3,6)	ASXL1 (3,6)	DYRK3 (3,5)	TRAIP (3,2)
ENSG00000137709	POU2F3 PPI subnetwork	0,07	>=0.20	EP300 (4,0)	SP7 (3,9)	PRR12 (3,8)	RERE (3,5)	RPRD2 (3,4)	ASXL1 (3,3)	MCPH1 (3,2)	TOB2 (3,1)	PBRM1 (3,0)	THRA (2,9)
ENSG00000170558	CDH2 PPI subnetwork	0,07	>=0.20	ATP2B1 (4,7)	RBFOX1 (3,8)	CAMKV (3,8)	KALRN (3,8)	CHRM4 (3,6)	TBR1 (3,5)	ROCK2 (3,5)	BSN (3,4)	FAM108C1 (3,4)	RAC1 (3,4)
MP:0001236	abnormal epidermis stratum spinosum morphology	0,07	>=0.20	MST1R (5,0)	ZNF750 (5,0)	KLF5 (4,4)	ESRP2 (4,4)	COL7A1 (4,3)	SOX15 (3,9)	SDR9C7 (3,9)	BNIPL (3,8)	PRRG2 (3,3)	SDC1 (3,0)
GO:0043022	ribosome binding	0,07	>=0.20	ARIH2 (3,7)	C14orf166 (3,5)	QARS (3,5)	HMGXB3 (3,5)	CANX (3,4)	UFL1 (3,2)	DHX36 (3,2)	PBRM1 (3,2)	KPNA4 (3,0)	APEH (2,9)
ENSG00000117676	RPS6KA1 PPI subnetwork	0,07	>=0.20	KLF4 (5,7)	PPP1R15A (5,3)	TOB2 (4,2)	DUSP2 (4,2)	MCL1 (4,1)	HBEGF (4,0)	KLF10 (3,8)	TSC22D2 (3,6)	GPD2 (3,3)	RC3H1 (3,3)
REACTOME_EGFR_INTERACTS_WITH_PHOSPHOLIPASE_C:GAMMA	REACTOME_EGFR_INTERACTS_WITH_PHOSPHOLIPASE_C:GAMMA	0,07	>=0.20	PDE3B (3,5)	CAMKV (3,3)	MRVI1 (3,3)	ROCK2 (3,1)	ZHX3 (2,9)	GPR52 (2,8)	GUCY1A3 (2,7)	CRHR1 (2,7)	ENSG00000228075 (2,7)	NCKIPSD (2,7)
ENSG00000109819	PPARGC1A PPI subnetwork	0,07	>=0.20	TOB2 (3,9)	SP1 (3,6)	ASXL1 (3,5)	NCOR1 (3,5)	PBRM1 (3,5)	SP7 (3,3)	TMEM131 (3,2)	PPP1R3B (3,1)	NFATC3 (3,0)	CTCF (3,0)
GO:2000027	regulation of organ morphogenesis	0,07	>=0.20	HOXD10 (4,1)	HOXD9 (3,8)	LMX1B (3,7)	LINC00472 (3,2)	NAB2 (2,9)	PAPPA (2,7)	HOXD1 (2,7)	KIF26B (2,7)	HOXD8 (2,5)	SLIT2 (2,5)
ENSG00000138448	ITGAV PPI subnetwork	0,07	>=0.20	PDGFRB (4,9)	COL4A1 (4,3)	ECM1 (4,2)	HTRA1 (4,0)	MRC2 (4,0)	LRP1 (3,7)	SH3PXD2A (3,5)	COL13A1 (3,1)	NRP1 (3,0)	INHBA (2,9)
MP:0000846	abnormal medulla oblongata morphology	0,07	>=0.20	ELAVL4 (5,0)	CHRNB4 (4,3)	KIF1B (4,0)	THSD7B (3,9)	NGFR (3,7)	DUSP26 (3,5)	C1QTNF4 (3,5)	TLX3 (3,5)	NTRK1 (3,2)	CXXC4 (3,1)
ENSG00000105664	COMP PPI subnetwork	0,07	>=0.20	FZD9 (6,1)	CILP2 (5,6)	CHADL (5,4)	FAM101A (4,9)	TRPS1 (3,7)	TSPAN2 (3,5)	FGFRL1 (3,3)	TGFB2 (3,1)	STAC3 (3,1)	SLC26A2 (2,9)
MP:0003071	decreased vascular permeability	0,07	>=0.20	EMCN (8,0)	ADCY4 (6,3)	PLA2G4A (5,6)	GUCY1A3 (4,0)	DLC1 (3,6)	GRK5 (3,4)	FHL5 (3,4)	MRVI1 (3,2)	PCDH17 (3,1)	HIC1 (3,0)
GO:0045667	regulation of osteoblast differentiation	0,07	>=0.20	RIMKLB (4,6)	ENSG00000237605 (3,7)	C10orf114 (3,6)	IL11RA (3,4)	GPC6 (3,1)	ZNF521 (3,1)	ZCCHC14 (3,0)	CCDC3 (2,8)	LSAMP (2,8)	FGFRL1 (2,8)
ENSG00000138439	FAM117B PPI subnetwork	0,07	>=0.20	ESRP2 (4,8)	PARD3 (3,8)	PRRG2 (3,6)	PPP2R5E (3,6)	FAM108C1 (3,5)	WAC (3,4)	INPP5A (3,3)	YAP1 (3,2)	PLEKHH3 (2,9)	TJP2 (2,9)
MP:0004423	abnormal squamosal bone morphology	0,07	>=0.20	HOXB3 (5,3)	PRDM6 (5,1)	GLI1 (4,5)	SP7 (3,7)	HOXB2 (3,6)	SLC9A5 (3,4)	NR2F1 (3,3)	COL13A1 (3,3)	HEY1 (3,3)	NID2 (3,3)
GO:0007183	SMAD protein complex assembly	0,07	>=0.20	IER3IP1 (5,6)	ENSG00000166503 (4,1)	MIPOL1 (3,9)	PARD3B (3,1)	GKAP1 (2,9)	ZDHHC1 (2,8)	FAM122A (2,8)	ENSG00000232913 (2,7)	BRWD1 (2,7)	C9orf64 (2,7)
GO:0030513	positive regulation of BMP signaling pathway	0,07	>=0.20	PLXNA2 (3,5)	PRDM16 (3,4)	ADCY4 (3,3)	PARD3B (3,1)	HOXB1 (2,7)	HEY2 (2,7)	ZFPM2 (2,7)	PRDM6 (2,6)	ENSG00000226648 (2,6)	ABO (2,5)
MP:0000435	shortened head	0,07	>=0.20	FAM101A (4,6)	GLI1 (4,3)	FZD9 (4,2)	RUNX2 (4,1)	TRPS1 (3,8)	PLA2G4A (3,6)	CILP2 (3,4)	FGFRL1 (3,3)	LRP4 (3,3)	SLIT2 (3,2)
GO:0043491	protein kinase B signaling cascade	0,07	>=0.20	TRAF3IP2-AS1 (3,7)	ENSG00000258442 (3,3)	ENSG00000250610 (3,0)	CNTNAP5 (3,0)	RAB3IL1 (2,9)	KRT18P38 (2,9)	ENSG00000237159 (2,8)	KCNK17 (2,7)	FUT8 (2,6)	ENSG00000251160 (2,5)
GO:0008285	negative regulation of cell proliferation	0,07	>=0.20	AFAP1 (3,0)	TIGD6 (2,9)	HBEGF (2,7)	ARID5B (2,6)	ANKRD30A (2,5)	RGP1 (2,4)	HIC1 (2,4)	CCDC3 (2,3)	ENSG00000235584 (2,3)	DYRK4 (2,3)
ENSG00000121741	ZMYM2 PPI subnetwork	0,07	>=0.20	HEXIM1 (4,4)	SMPD3 (3,8)	LUC7L2 (3,5)	REST (3,5)	TOP1 (3,2)	AFF1 (3,1)	MEF2D (3,0)	CTCF (2,9)	EIF4A1 (2,8)	CELF1 (2,8)
MP:0001177	atelectasis	0,07	>=0.20	NDUFA4L2 (4,6)	CACNA2D2 (4,1)	CACNA1D (3,6)	NXPH4 (3,6)	HEY1 (3,3)	PRDM16 (3,2)	PRKAR2A (2,8)	DLC1 (2,8)	ENSG00000235584 (2,7)	NCOR2 (2,6)
ENSG00000129083	COPB1 PPI subnetwork	0,07	>=0.20	ATG13 (5,0)	PYCR1 (4,9)	CREB3L1 (4,0)	SND1 (3,9)	KDELR2 (3,9)	SLC39A13 (3,3)	ARHGAP1 (3,2)	EIF2AK3 (3,0)	TBL2 (2,9)	NDUFS3 (2,8)
REACTOME_THROMBIN_SIGNALLING_THROUGH_PROTEINASE_ACTIVATED_RECEPTORS_PARS	REACTOME_THROMBIN_SIGNALLING_THROUGH_PROTEINASE_ACTIVATED_RECEPTORS_PARS	0,07	>=0.20	PDC (4,8)	RAB4A (3,5)	NEGR1 (3,4)	C3orf54 (3,3)	RAC1 (3,3)	GNAT1 (3,2)	PDE6G (2,9)	C20orf112 (2,8)	ENSG00000166503 (2,7)	CAMTA1 (2,7)
MP:0000036	absent semicircular canals	0,07	>=0.20	DMRTA2 (4,6)	PRDM6 (4,3)	EYA2 (4,1)	RUNX2 (4,0)	ARTN (3,7)	CHST6 (3,4)	HEY1 (3,4)	SMPD3 (3,4)	SP7 (3,2)	HOXB1 (3,2)
GO:0018212	peptidyl-tyrosine modification	0,07	>=0.20	TGFBR3 (3,1)	C15orf50 (3,1)	C4orf32 (2,9)	CREB5 (2,8)	ENSG00000232170 (2,6)	GLP1R (2,6)	ST3GAL3 (2,6)	LSAMP (2,6)	ZNF521 (2,6)	SATB1 (2,4)
ENSG00000131069	ACSS2 PPI subnetwork	0,07	>=0.20	SHMT2 (5,6)	SLC7A1 (5,0)	PYCR1 (4,5)	ENSG00000229729 (3,6)	PDCD6IP (3,3)	PSMG1 (3,3)	HNRNPK (3,2)	USP4 (3,2)	TCTA (3,1)	LRCH1 (2,9)
REACTOME_ACTIVATED_TAK1_MEDIATES_P38_MAPK_ACTIVATION	REACTOME_ACTIVATED_TAK1_MEDIATES_P38_MAPK_ACTIVATION	0,07	>=0.20	ARIH2 (4,3)	MAPKAPK2 (3,5)	C3orf18 (3,4)	CISH (3,3)	PNPLA1 (3,2)	C3orf38 (3,2)	ENSG00000229729 (3,0)	TANK (3,0)	MTMR3 (2,9)	KIF6 (2,8)
ENSG00000072195	SPEG PPI subnetwork	0,07	>=0.20	HTT (3,4)	RGP1 (3,3)	GMIP (3,3)	MTMR3 (3,2)	MADD (3,1)	CORO7 (3,0)	LPAR2 (3,0)	RUNX1 (2,9)	DAGLB (2,8)	ENSG00000255545 (2,7)
ENSG00000148408	CACNA1B PPI subnetwork	0,07	>=0.20	CELF4 (5,4)	NEURL (3,9)	NEGR1 (3,8)	BSN (3,7)	ELAVL4 (3,6)	TBR1 (3,3)	LINGO2 (3,1)	CNNM1 (3,1)	CACNA1A (3,1)	ASTN2 (3,1)
KEGG_NOTCH_SIGNALING_PATHWAY	KEGG_NOTCH_SIGNALING_PATHWAY	0,07	>=0.20	HEY1 (4,3)	JAG1 (3,4)	LRP4 (3,3)	JMJD1C (3,1)	CNTFR (3,1)	DAG1 (3,0)	PRR12 (2,9)	NCOR2 (2,9)	HEY2 (2,9)	PDGFRB (2,9)
ENSG00000136383	ALPK3 PPI subnetwork	0,07	>=0.20	AFF1 (3,1)	RUNX1 (3,1)	PIP5K1B (2,9)	GMIP (2,9)	C5orf34 (2,8)	AKAP10 (2,8)	RGP1 (2,8)	MTMR3 (2,8)	HTT (2,8)	DAGLB (2,7)
ENSG00000118523	CTGF PPI subnetwork	0,07	>=0.20	NDUFA4L2 (4,8)	EPHA5 (3,5)	ANKRD30A (3,4)	PDGFRB (3,4)	NGF (3,3)	LRP1 (3,0)	SLC12A4 (2,8)	LINGO2 (2,8)	CREB3L1 (2,7)	COL4A1 (2,5)
GO:0000187	activation of MAPK activity	0,07	>=0.20	ENSG00000227839 (3,8)	ENSG00000236772 (3,6)	ENSG00000213600 (3,2)	LPAR2 (2,9)	ARTN (2,9)	GLP1R (2,8)	BRWD1 (2,8)	ABO (2,8)	MTMR3 (2,7)	DPEP2 (2,6)
ENSG00000196367	TRRAP PPI subnetwork	0,07	>=0.20	HIST2H2BE (8,8)	CTCF (3,9)	POLR2A (3,3)	IFT80 (3,1)	LUC7L2 (3,1)	MED24 (3,0)	BRPF3 (3,0)	NEK4 (3,0)	RBM4B (2,9)	EDC4 (2,7)
ENSG00000173210	ABLIM3 PPI subnetwork	0,07	>=0.20	VCL (5,1)	ACTN4 (4,1)	PARVA (4,0)	ANXA2P3 (3,7)	SDC1 (3,6)	MAP4 (3,6)	PPIC (3,5)	PDCD6IP (3,3)	TLN1 (3,3)	RRAS (3,1)
ENSG00000013561	RNF14 PPI subnetwork	0,07	>=0.20	HMGXB3 (3,6)	YTHDC2 (3,4)	PDCD6IP (3,1)	SNX24 (2,9)	GBE1 (2,8)	WAC (2,7)	C1orf87 (2,7)	C9orf64 (2,7)	ATOX1 (2,7)	PARD3 (2,7)
ENSG00000148175	STOM PPI subnetwork	0,07	>=0.20	AMBRA1 (4,4)	SCAF1 (4,0)	WHAMM (3,9)	AFF1 (3,8)	RPRD2 (3,5)	EP300 (3,4)	SYMPK (3,3)	BOLA1 (3,3)	PACSIN3 (3,3)	NSD1 (3,2)
MP:0003721	increased tumor growth/size	0,07	>=0.20	HIC1 (4,3)	CD96 (3,5)	ZAP70 (2,9)	PDE4B (2,8)	ECM1 (2,7)	ITGA1 (2,7)	NR1D1 (2,7)	HBEGF (2,7)	KIAA0317 (2,5)	GLP1R (2,5)
MP:0002413	abnormal megakaryocyte progenitor cell morphology	0,07	>=0.20	C3orf54 (5,4)	TGFB1 (4,6)	SLC22A3 (3,7)	UBA7 (3,5)	IKZF2 (3,4)	DPEP2 (3,3)	FXN (3,1)	NTRK1 (3,0)	GUCY1A3 (2,9)	ADCY4 (2,9)
MP:0000547	short limbs	0,07	>=0.20	CILP2 (5,6)	FAM101A (5,2)	FZD9 (4,4)	CHADL (4,4)	TNN (4,0)	TRPS1 (4,0)	STON1 (3,9)	SP7 (3,9)	FGFRL1 (3,6)	SLC26A2 (3,2)
GO:0003697	single-stranded DNA binding	0,07	>=0.20	HELLS (4,4)	PRIM1 (4,4)	C5orf34 (3,8)	DDB2 (3,7)	AAAS (3,5)	CDC25A (3,4)	TMEM194A (3,2)	DARS2 (3,2)	PSMC3IP (3,2)	TRAIP (3,2)
MP:0005089	decreased double-negative T cell number	0,07	>=0.20	SATB1 (5,4)	ZAP70 (4,3)	CDK6 (3,5)	DUSP2 (3,5)	RLTPR (3,4)	CD96 (3,1)	ATP6AP1L (3,0)	DDB2 (2,7)	C6orf64 (2,7)	RC3H1 (2,6)
GO:0017002	activin-activated receptor activity	0,07	>=0.20	LRIG2 (3,9)	PARD3 (3,6)	TLE1 (3,4)	ZCCHC14 (3,4)	ZBTB39 (3,1)	NEGR1 (3,1)	ATP6AP1L (2,8)	PLXNA2 (2,8)	CCDC3 (2,8)	KIF26B (2,8)
MP:0008146	asymmetric rib-sternum attachment	0,07	>=0.20	HOXD9 (12,0)	ENSG00000175892 (9,3)	HOXD4 (9,1)	HOXB6 (8,9)	ENSG00000237380 (8,9)	HOXB5 (8,7)	HOXD8 (8,5)	HOXB2 (6,9)	HOXD1 (6,8)	HOXD10 (6,7)
ENSG00000113758	DBN1 PPI subnetwork	0,07	>=0.20	VCL (5,5)	ACTN4 (5,0)	MACF1 (4,1)	GNAI2 (3,9)	TLN1 (3,8)	ARHGAP1 (3,8)	RHOA (3,5)	DMPK (3,3)	SH3BGRL3 (3,2)	ARHGEF25 (3,2)
ENSG00000137259	HIST1H2AB PPI subnetwork	0,07	>=0.20	HIST2H2BE (8,4)	CTCF (4,1)	YLPM1 (3,5)	SMARCC1 (3,3)	POLR2A (3,1)	GAS5 (2,9)	NACA (2,9)	HEXIM1 (2,8)	IMPDH2 (2,7)	NEK4 (2,6)
ENSG00000168274	HIST1H2AE PPI subnetwork	0,07	>=0.20	HIST2H2BE (8,4)	CTCF (4,1)	YLPM1 (3,5)	SMARCC1 (3,3)	POLR2A (3,1)	GAS5 (2,9)	NACA (2,9)	HEXIM1 (2,8)	IMPDH2 (2,7)	NEK4 (2,6)
ENSG00000156052	GNAQ PPI subnetwork	0,07	>=0.20	GUCY1A3 (5,5)	LINGO2 (4,3)	MRVI1 (4,3)	PRKG1 (4,1)	PCDH17 (3,6)	CHRM4 (3,5)	ITGA1 (3,5)	NMBR (3,4)	BMP8A (3,3)	SLC24A3 (3,1)
ENSG00000112559	MDFI PPI subnetwork	0,07	>=0.20	IRF3 (4,5)	ZDHHC1 (3,9)	WHAMM (3,3)	ENSG00000247329 (3,2)	RAPSN (3,2)	MYF5 (3,1)	SLC9A5 (3,0)	PARD6A (2,9)	SUGP1 (2,8)	RABGGTA (2,8)
GO:0004709	MAP kinase kinase kinase activity	0,07	>=0.20	PHIP (4,1)	SETD5 (3,8)	PLEKHH3 (3,2)	MAML1 (3,2)	ARID5B (3,1)	C3orf18 (3,1)	ZFYVE20 (2,9)	JMJD1C (2,8)	EZH1 (2,8)	REV3L (2,8)
GO:0001958	endochondral ossification	0,07	>=0.20	SP7 (5,1)	FAM101A (4,3)	CILP2 (4,2)	FZD9 (3,9)	NDUFA4L2 (3,5)	TNN (3,4)	BMP8A (3,2)	HOMER2 (3,2)	ATP6AP1L (3,0)	ENSG00000226363 (2,9)
MP:0001940	testis hypoplasia	0,07	>=0.20	TSPAN10 (4,1)	PDCL2 (3,9)	ENSG00000250610 (3,7)	SYCP1 (3,3)	CNTN4 (3,2)	CCDC36 (3,1)	GLI1 (3,0)	TTLL5 (2,9)	THSD7B (2,9)	DPEP3 (2,8)
ENSG00000147145	LPAR4 PPI subnetwork	0,07	>=0.20	SP7 (4,0)	PRR12 (3,7)	EP300 (3,4)	MCPH1 (3,4)	RERE (3,3)	ASXL1 (3,2)	RPRD2 (3,0)	PBRM1 (3,0)	THADA (2,9)	TOB2 (2,8)
GO:0007517	muscle organ development	0,07	>=0.20	MYF5 (7,6)	RAPSN (6,8)	STAC3 (5,7)	CHRNB1 (5,0)	DMPK (4,9)	RBM20 (4,7)	SEMA6C (4,5)	FSD2 (4,1)	MYF6 (4,1)	ACTN3 (4,0)
ENSG00000080839	RBL1 PPI subnetwork	0,07	>=0.20	ACD (3,8)	CDC25A (3,6)	TRAIP (3,6)	RAD51AP1 (3,4)	TMEM194A (3,0)	SMARCC1 (2,9)	GATAD2A (2,9)	PHF19 (2,9)	NMRAL1 (2,8)	NCAPH (2,8)
MP:0005244	hemopericardium	0,07	>=0.20	COL4A1 (5,5)	ZFPM2 (5,3)	ENSG00000250610 (4,9)	NID2 (4,3)	ITGA1 (3,6)	PDGFRB (3,4)	PCDH17 (3,3)	SIX5 (3,1)	MACF1 (3,1)	ECM1 (3,0)
ENSG00000067560	RHOA PPI subnetwork	0,07	>=0.20	ADD1 (3,6)	ACTN4 (3,5)	CORO7 (3,4)	STAT6 (3,4)	NCOR2 (3,1)	TLN1 (3,0)	GNAI2 (3,0)	RRAS (3,0)	DTX3 (2,9)	MAP4 (2,9)
ENSG00000117461	PIK3R3 PPI subnetwork	0,07	>=0.20	HEY2 (3,3)	IRF3 (3,0)	SPI1 (3,0)	NAB2 (2,9)	FGD6 (2,7)	CSF1R (2,7)	AHNAK (2,6)	DLC1 (2,5)	ERBB3 (2,4)	MPPED2 (2,4)
ENSG00000111752	PHC1 PPI subnetwork	0,07	>=0.20	GLI1 (3,3)	RPRD2 (3,2)	PLEKHA4 (3,1)	C20orf94 (3,0)	CASZ1 (2,9)	ZNF800 (2,9)	MEF2D (2,8)	NGFR (2,8)	TRIM33 (2,7)	ZBTB39 (2,7)
ENSG00000103671	TRIP4 PPI subnetwork	0,07	>=0.20	REV3L (3,9)	LATS1 (3,8)	NFYC (3,5)	MTMR3 (3,5)	NCOR2 (3,5)	DNAJB12 (3,5)	KATNA1 (3,2)	ZMAT5 (3,2)	ZNF654 (3,1)	TRAF3IP2-AS1 (3,0)
GO:0055123	digestive system development	0,07	>=0.20	PRDM16 (3,7)	ENSG00000233101 (3,6)	MYO1A (3,5)	PDZRN4 (3,1)	HOXB5 (3,0)	ENSG00000233715 (3,0)	KIF6 (2,9)	PRDM6 (2,8)	C14orf37 (2,8)	TM6SF2 (2,7)
ENSG00000182572	HIST1H3I PPI subnetwork	0,07	>=0.20	HIST2H2BE (8,0)	CTCF (3,4)	SMC4 (3,2)	WDR6 (3,0)	PHF19 (3,0)	BRD3 (3,0)	ESPL1 (2,9)	CDCA8 (2,8)	SMARCC1 (2,7)	IQGAP3 (2,6)
ENSG00000124693	HIST1H3B PPI subnetwork	0,07	>=0.20	HIST2H2BE (8,0)	CTCF (3,4)	SMC4 (3,2)	WDR6 (3,0)	PHF19 (3,0)	BRD3 (3,0)	ESPL1 (2,9)	CDCA8 (2,8)	SMARCC1 (2,7)	IQGAP3 (2,6)
ENSG00000196966	HIST1H3E PPI subnetwork	0,07	>=0.20	HIST2H2BE (8,0)	CTCF (3,4)	SMC4 (3,2)	WDR6 (3,0)	PHF19 (3,0)	BRD3 (3,0)	ESPL1 (2,9)	CDCA8 (2,8)	SMARCC1 (2,7)	IQGAP3 (2,6)
ENSG00000112727	ENSG00000112727 PPI subnetwork	0,07	>=0.20	HIST2H2BE (8,0)	CTCF (3,4)	SMC4 (3,2)	WDR6 (3,0)	PHF19 (3,0)	BRD3 (3,0)	ESPL1 (2,9)	CDCA8 (2,8)	SMARCC1 (2,7)	IQGAP3 (2,6)
ENSG00000198366	HIST1H3A PPI subnetwork	0,07	>=0.20	HIST2H2BE (8,0)	CTCF (3,4)	SMC4 (3,2)	WDR6 (3,0)	PHF19 (3,0)	BRD3 (3,0)	ESPL1 (2,9)	CDCA8 (2,8)	SMARCC1 (2,7)	IQGAP3 (2,6)
ENSG00000178458	ENSG00000178458 PPI subnetwork	0,07	>=0.20	HIST2H2BE (8,0)	CTCF (3,4)	SMC4 (3,2)	WDR6 (3,0)	PHF19 (3,0)	BRD3 (3,0)	ESPL1 (2,9)	CDCA8 (2,8)	SMARCC1 (2,7)	IQGAP3 (2,6)
ENSG00000197409	HIST1H3D PPI subnetwork	0,07	>=0.20	HIST2H2BE (8,0)	CTCF (3,4)	SMC4 (3,2)	WDR6 (3,0)	PHF19 (3,0)	BRD3 (3,0)	ESPL1 (2,9)	CDCA8 (2,8)	SMARCC1 (2,7)	IQGAP3 (2,6)
ENSG00000197153	HIST1H3J PPI subnetwork	0,07	>=0.20	HIST2H2BE (8,0)	CTCF (3,4)	SMC4 (3,2)	WDR6 (3,0)	PHF19 (3,0)	BRD3 (3,0)	ESPL1 (2,9)	CDCA8 (2,8)	SMARCC1 (2,7)	IQGAP3 (2,6)
ENSG00000196532	HIST1H3C PPI subnetwork	0,07	>=0.20	HIST2H2BE (8,0)	CTCF (3,4)	SMC4 (3,2)	WDR6 (3,0)	PHF19 (3,0)	BRD3 (3,0)	ESPL1 (2,9)	CDCA8 (2,8)	SMARCC1 (2,7)	IQGAP3 (2,6)
ENSG00000107819	SFXN3 PPI subnetwork	0,07	>=0.20	CACYBP (5,2)	AP3M1 (4,0)	CREB3 (3,7)	MUC13 (3,5)	ST13 (3,3)	RBM14 (3,2)	UBE2D3 (3,2)	PTGES3 (3,2)	TMEM41B (3,1)	PSMD5 (3,1)
MP:0006009	abnormal neuronal migration	0,07	>=0.20	TOX3 (4,8)	CELSR3 (4,2)	MARCKS (3,4)	MLLT11 (3,3)	NCAN (3,2)	C10orf114 (3,2)	C10orf140 (3,1)	DMRTA2 (3,1)	COL4A1 (3,0)	SV2A (3,0)
MP:0003055	abnormal long bone epiphyseal plate morphology	0,07	>=0.20	CILP2 (6,9)	CHADL (6,1)	SP7 (5,3)	TRPS1 (4,9)	FGFRL1 (4,8)	SLC9B2 (4,7)	TNN (4,6)	FAM101A (4,5)	FZD9 (4,4)	CCDC3 (4,3)
ENSG00000198087	CD2AP PPI subnetwork	0,07	>=0.20	GMIP (3,1)	TOX3 (3,1)	TRIM33 (2,9)	IP6K2 (2,7)	LATS1 (2,7)	SH3BGRL3 (2,7)	SPI1 (2,7)	LMX1B (2,5)	MAP4K1 (2,5)	PLXNB1 (2,4)
MP:0005358	abnormal incisor morphology	0,07	>=0.20	SP7 (4,8)	PPIC (4,3)	GLI1 (4,2)	LRP4 (4,0)	JAG1 (3,8)	ROBO1 (3,6)	MRC2 (3,5)	SDC1 (3,5)	COL7A1 (3,4)	ARTN (3,4)
MP:0011448	decreased dopaminergic neuron number	0,07	>=0.20	CNTNAP5 (4,4)	NXPH4 (3,4)	GLRA1 (3,4)	HPSE2 (3,3)	CBLN4 (2,9)	PDZRN4 (2,9)	TMEM91 (2,9)	LINGO2 (2,8)	ENSG00000227839 (2,8)	PALMD (2,8)
GO:0010632	regulation of epithelial cell migration	0,07	>=0.20	ENSG00000226648 (4,1)	DIRC3 (3,9)	HPSE2 (3,9)	C4orf10 (3,3)	ENSG00000257056 (3,1)	ENSG00000237159 (3,0)	KIAA0754 (3,0)	NMUR2 (3,0)	ENSG00000246560 (2,9)	ENSG00000229689 (2,9)
ENSG00000119689	DLST PPI subnetwork	0,07	>=0.20	MAP4 (3,8)	IPO13 (3,3)	RAD23B (3,2)	KIF3B (3,1)	ENSG00000199562 (3,0)	VCL (2,8)	CASZ1 (2,7)	C14orf21 (2,7)	GBE1 (2,7)	TTC19 (2,6)
MP:0000102	abnormal nasal bone morphology	0,07	>=0.20	SP7 (6,7)	MPPED2 (4,7)	C10orf140 (4,4)	RUNX2 (4,4)	FAM101A (4,1)	EYA2 (4,0)	GLI1 (3,5)	CILP2 (3,3)	LRP4 (3,3)	CHST6 (3,3)
REACTOME_NITRIC_OXIDE_STIMULATES_GUANYLATE_CYCLASE	REACTOME_NITRIC_OXIDE_STIMULATES_GUANYLATE_CYCLASE	0,07	>=0.20	GUCY1A3 (8,4)	MRVI1 (6,6)	ITGA1 (6,0)	FHL5 (4,5)	TSPAN2 (4,1)	PCDH17 (3,8)	CACNB2 (3,7)	PRKG1 (3,6)	SLC24A3 (3,6)	TSPAN12 (3,5)
ENSG00000138675	FGF5 PPI subnetwork	0,07	>=0.20	PLXNB1 (4,3)	MRC2 (4,0)	PLEKHG4 (3,3)	ROBO1 (3,3)	LRP4 (3,3)	HAPLN4 (3,3)	CREB3L1 (3,2)	ARHGEF25 (3,1)	LRP1 (3,1)	DTX3 (3,1)
GO:0008047	enzyme activator activity	0,07	>=0.20	ASAP1 (3,8)	CSF1R (3,2)	DENND3 (3,0)	ZMYND8 (3,0)	GMIP (3,0)	CORO7 (2,9)	RAPH1 (2,9)	STAT6 (2,9)	DAPK1 (2,8)	PTK2B (2,8)
ENSG00000101331	C20orf160 PPI subnetwork	0,07	>=0.20	VCL (5,2)	PARVA (4,0)	ACTN4 (4,0)	ANXA2P3 (3,8)	SDC1 (3,8)	MAP4 (3,7)	PPIC (3,5)	AHNAK (3,4)	TLN1 (3,2)	PDCD6IP (3,2)
KEGG_ADIPOCYTOKINE_SIGNALING_PATHWAY	KEGG_ADIPOCYTOKINE_SIGNALING_PATHWAY	0,07	>=0.20	MLXIPL (5,5)	ST3GAL3 (3,3)	STAT6 (3,2)	PDE3B (3,1)	PDE4B (3,1)	MAPKAPK2 (3,0)	CISH (2,8)	ARIH2 (2,8)	ENSG00000204685 (2,7)	DLST (2,7)
ENSG00000141447	OSBPL1A PPI subnetwork	0,07	>=0.20	SP7 (4,2)	RERE (3,7)	PRR12 (3,4)	EP300 (3,2)	ASXL1 (3,1)	MCPH1 (3,0)	ZMYND8 (3,0)	MAU2 (2,9)	MEF2D (2,9)	RUNX2 (2,9)
ENSG00000143867	OSR1 PPI subnetwork	0,07	>=0.20	SP7 (4,2)	RERE (3,7)	PRR12 (3,4)	EP300 (3,2)	ASXL1 (3,1)	MCPH1 (3,0)	ZMYND8 (3,0)	MAU2 (2,9)	MEF2D (2,9)	RUNX2 (2,9)
ENSG00000066336	SPI1 PPI subnetwork	0,07	>=0.20	PPP1R15A (5,2)	KLF10 (4,2)	CACNA1D (4,2)	DUSP2 (4,1)	KLF4 (3,8)	SATB1 (3,8)	PDE4B (3,3)	SKI (3,0)	CAMP (2,9)	HEXIM1 (2,8)
ENSG00000078399	HOXA9 PPI subnetwork	0,07	>=0.20	C10orf140 (4,5)	ZNF521 (4,1)	MPPED2 (3,6)	NR2F1 (3,3)	DMRTA2 (3,2)	MAPKBP1 (3,2)	SSBP2 (3,2)	HOXB3 (3,2)	MLLT10 (3,1)	PARD3 (3,0)
ENSG00000136146	MED4 PPI subnetwork	0,07	>=0.20	AKAP10 (4,5)	NMT1 (4,1)	NFYC (3,9)	KATNA1 (3,4)	MAML1 (3,3)	SMG6 (3,3)	PSMD3 (3,1)	ZSWIM7 (3,1)	EHMT1 (3,0)	SMG9 (3,0)
GO:0010675	regulation of cellular carbohydrate metabolic process	0,07	>=0.20	KLF9 (3,5)	ENSG00000250846 (3,4)	PRL (3,3)	PPP1R3B (3,3)	NT5C2 (3,0)	PALMD (2,8)	C15orf50 (2,8)	ONECUT2 (2,6)	ATF7 (2,6)	XPNPEP3 (2,6)
MP:0000440	domed cranium	0,07	>=0.20	LRP4 (4,5)	FGFRL1 (4,0)	SP7 (4,0)	TRPS1 (3,9)	GJA1 (3,7)	FZD9 (3,6)	TGFB2 (3,5)	SLC39A13 (3,3)	PLXNB1 (3,3)	FAM101A (3,2)
ENSG00000164086	DUSP7 PPI subnetwork	0,07	>=0.20	C6orf64 (2,9)	NHP2L1 (2,8)	BRPF3 (2,7)	TEF (2,7)	ACTN3 (2,7)	PLCG1 (2,6)	KLHL8 (2,6)	PMFBP1 (2,5)	FGF23 (2,5)	BCL7B (2,5)
ENSG00000139505	MTMR6 PPI subnetwork	0,07	>=0.20	MCPH1 (4,0)	SP7 (4,0)	PRR12 (3,8)	EP300 (3,4)	PBRM1 (3,2)	RERE (3,1)	ASXL1 (3,0)	ZMYND8 (3,0)	RPRD2 (2,9)	UBN2 (2,9)
ENSG00000166333	ILK PPI subnetwork	0,07	>=0.20	VCL (4,2)	TLN1 (4,1)	APEH (3,6)	POLR2B (3,1)	SNRNP200 (3,1)	MED24 (3,1)	ACACA (2,9)	TBCD (2,9)	KPNA4 (2,6)	INPP5A (2,6)
ENSG00000130147	SH3BP4 PPI subnetwork	0,07	>=0.20	ESRP2 (5,1)	MST1R (4,4)	PPP2R5E (3,9)	PRRG2 (3,9)	INPP5A (3,4)	PLEKHH3 (3,3)	SDC1 (3,3)	PARD3 (3,3)	NT5C2 (3,0)	ADK (3,0)
MP:0008272	abnormal endochondral bone ossification	0,07	>=0.20	C14orf37 (5,2)	FAM101A (4,5)	STON1 (3,8)	IL11RA (3,5)	PLA2G4A (3,5)	GLI1 (3,5)	SETBP1 (3,3)	DPP4 (3,3)	MRC2 (3,3)	SLIT2 (3,2)
MP:0003355	decreased ovulation rate	0,07	>=0.20	PLA2G4A (4,9)	INHBA (4,8)	CSF3 (3,4)	TGFBR3 (3,2)	FBXW12 (3,0)	PAPPA (3,0)	TRAF3IP2 (2,7)	NPR2 (2,6)	CREB5 (2,6)	GJA1 (2,6)
MP:0002110	abnormal digit morphology	0,07	>=0.20	TRPS1 (4,5)	GJA1 (3,6)	EYA2 (3,3)	MRC2 (3,3)	ROBO1 (3,2)	HOXD10 (3,2)	PDGFRB (3,0)	GLI1 (3,0)	NPR2 (2,9)	ODZ2 (2,9)
MP:0003161	absent lateral semicircular canal	0,07	>=0.20	PAX3 (5,4)	NR2F1 (5,0)	CXXC4 (4,4)	DMRTA2 (4,3)	CASZ1 (4,3)	HEY1 (4,0)	ZNF521 (3,9)	RAPSN (3,6)	ARTN (3,6)	TLX3 (3,5)
MP:0000550	abnormal forelimb morphology	0,07	>=0.20	SP7 (5,1)	COL13A1 (4,8)	KLF5 (4,7)	PRDM6 (3,9)	ROBO1 (3,7)	SLIT2 (3,7)	PAX3 (3,5)	CILP2 (3,4)	NID2 (3,4)	GJA1 (3,3)
GO:0016049	cell growth	0,07	>=0.20	PAPPA (3,1)	CILP2 (3,0)	SLC39A13 (2,9)	NGF (2,9)	C4orf10 (2,9)	SEMA3B (2,9)	IL11RA (2,8)	RASSF1 (2,8)	ZBTB4 (2,7)	LAMB2 (2,7)
ENSG00000198911	SREBF2 PPI subnetwork	0,07	>=0.20	ACACA (3,9)	ZDHHC8 (3,8)	ENSG00000249707 (3,8)	PFKFB4 (3,7)	ATF7 (3,4)	POLDIP3 (3,2)	AMBRA1 (3,2)	BRPF3 (3,2)	SETD5 (3,1)	SMARCC1 (3,0)
GO:0035116	embryonic hindlimb morphogenesis	0,07	>=0.20	ENSG00000233728 (3,8)	ENSG00000233715 (3,7)	PAX3 (3,6)	ENSG00000249328 (3,5)	ZNF474 (3,1)	MPPED2 (3,1)	PROM2 (2,9)	LMX1B (2,9)	ENSG00000257550 (2,8)	ABO (2,8)
ENSG00000125845	BMP2 PPI subnetwork	0,07	>=0.20	PRDM6 (3,9)	IL11RA (3,8)	KIF26B (3,6)	CNTFR (3,4)	CACNA2D2 (3,3)	C20orf112 (3,2)	ZCCHC14 (3,1)	FGFRL1 (3,1)	FAM101A (3,0)	TSPAN12 (3,0)
MP:0002184	abnormal innervation	0,07	>=0.20	HOXD10 (4,9)	HOXD9 (4,6)	OLFM1 (4,6)	NGFR (4,4)	TLX3 (4,3)	MANEAL (4,3)	CALCB (4,0)	CHST8 (3,8)	HOXD3 (3,8)	HOXB5 (3,6)
GO:0046578	regulation of Ras protein signal transduction	0,07	>=0.20	ASAP1 (3,9)	TANC1 (3,3)	HTT (3,1)	DAPK1 (2,9)	FGD4 (2,8)	DENND3 (2,6)	DENND1A (2,6)	PLEKHA1 (2,6)	RAPH1 (2,6)	PROM2 (2,5)
ENSG00000154767	XPC PPI subnetwork	0,07	>=0.20	NOSIP (4,2)	PSMC3 (3,9)	FBXW2 (3,9)	NMT1 (3,7)	BCAS2 (3,4)	SUGP1 (3,4)	THUMPD3 (3,3)	RAD23B (3,2)	MTCH2 (3,2)	FAM134C (3,2)
MP:0003137	abnormal impulse conducting system conduction	0,07	>=0.20	MYBPC3 (7,1)	NKX2-5 (5,0)	RBM20 (3,8)	HCN4 (3,6)	FSD2 (3,2)	FGF11 (3,1)	NRTN (3,0)	CACNA2D2 (2,9)	ZNF521 (2,9)	ZDHHC8 (2,8)
REACTOME_TOLL_LIKE_RECEPTOR_4_TLR4_CASCADE	REACTOME_TOLL_LIKE_RECEPTOR_4_TLR4_CASCADE	0,07	>=0.20	MCL1 (3,9)	KLF4 (3,9)	TFEB (3,8)	TANK (3,6)	PDE4B (3,5)	DENND3 (3,3)	AKAP10 (3,1)	MAPKAPK2 (3,0)	MTMR11 (3,0)	GMIP (2,9)
MP:0002176	increased brain weight	0,07	>=0.20	DYRK4 (4,1)	NFIB (3,4)	THRA (3,4)	INHBA (3,4)	KLF9 (3,3)	ZBTB4 (3,3)	HECW1 (3,0)	FUT9 (2,9)	AGRP (2,8)	ENSG00000226674 (2,7)
MP:0003564	abnormal insulin secretion	0,07	>=0.20	GALR1 (6,6)	PCSK2 (5,7)	CTRL (4,8)	PDE3B (4,7)	CHGA (4,4)	MLXIPL (4,2)	GLP1R (4,2)	PAX4 (3,6)	SYT13 (3,3)	HNRNPA1P31 (3,1)
MP:0001785	edema	0,07	>=0.20	EMCN (5,8)	ZFPM2 (4,3)	ADCY4 (4,3)	HYAL2 (4,1)	NRP1 (3,5)	PCDH17 (3,2)	NFIB (3,2)	NKX2-5 (3,2)	TSPAN12 (3,1)	PLXNA2 (3,1)
MP:0006072	abnormal retinal apoptosis	0,07	>=0.20	PDC (8,6)	GNAT1 (6,9)	PDE6G (6,0)	ANO2 (4,8)	PAX4 (4,1)	DPF3 (3,8)	INSM2 (3,7)	THSD7B (3,7)	POU4F3 (3,7)	CHRNB4 (3,3)
ENSG00000128272	ATF4 PPI subnetwork	0,07	>=0.20	PPP1R15A (8,6)	KLF4 (6,4)	INHBE (5,1)	MCL1 (4,7)	GCC1 (4,3)	SHMT2 (4,3)	SLC6A9 (4,2)	HBEGF (3,9)	NRBF2 (3,3)	TSC22D2 (3,2)
GO:0031093	platelet alpha granule lumen	0,07	>=0.20	F2 (6,2)	SERPINC1 (5,9)	ITIH4 (5,7)	SERPINA6 (5,6)	SERPINA1 (4,7)	HAO1 (4,3)	CPS1 (4,1)	COL4A1 (3,4)	CYP2C8 (3,3)	FOXA3 (3,3)
ENSG00000196405	EVL PPI subnetwork	0,07	>=0.20	TRIM32 (4,0)	GMIP (3,9)	TLN1 (3,8)	AMBRA1 (3,7)	SPI1 (3,5)	MARCKS (3,4)	POLR2A (3,3)	CORO7 (3,1)	PTGDR (3,1)	SCAF1 (3,1)
GO:0060205	cytoplasmic membrane-bounded vesicle lumen	0,07	>=0.20	F2 (6,1)	SERPINC1 (5,9)	ITIH4 (5,5)	SERPINA6 (5,4)	SERPINA1 (4,5)	CPS1 (4,2)	HAO1 (4,1)	GUCY1A3 (3,6)	CYP2C8 (3,4)	COL4A1 (3,3)
MP:0005578	teratozoospermia	0,07	>=0.20	SPATA19 (7,8)	FSCN3 (6,3)	ENSG00000228075 (6,2)	C9orf128 (5,9)	AKAP3 (5,8)	ACTRT2 (5,4)	DPEP3 (5,3)	TSSK6 (5,3)	ENSG00000250803 (4,9)	GRK4 (4,7)
KEGG_HYPERTROPHIC_CARDIOMYOPATHY_HCM	KEGG_HYPERTROPHIC_CARDIOMYOPATHY_HCM	0,07	>=0.20	MYBPC3 (6,1)	FSD2 (5,9)	DMPK (5,4)	RBFOX1 (5,3)	AMPD1 (5,0)	NKX2-5 (4,9)	STAC3 (4,9)	MYF6 (4,7)	PACSIN3 (4,3)	PPP1R3C (4,0)
REACTOME_CELL_JUNCTION_ORGANIZATION	REACTOME_CELL_JUNCTION_ORGANIZATION	0,07	>=0.20	KLF5 (4,5)	RRAS (4,1)	ACTN4 (4,1)	TJP2 (4,0)	VCL (3,7)	PRRG2 (3,6)	ERBB3 (3,6)	DAG1 (3,5)	PLXNB1 (3,3)	CHRNB1 (3,1)
ENSG00000117222	RBBP5 PPI subnetwork	0,07	>=0.20	CTCF (3,9)	POLR2A (3,7)	RPRD2 (3,6)	QRICH1 (3,4)	RBM4B (3,4)	THAP11 (3,3)	MLLT10 (3,3)	ZBTB39 (3,2)	BAZ1B (3,2)	MGA (3,2)
GO:0090263	positive regulation of canonical Wnt receptor signaling pathway	0,07	>=0.20	C10orf140 (3,3)	HPSE2 (3,3)	ENSG00000255545 (3,3)	PTHLH (3,2)	TNN (3,1)	PRDM6 (3,0)	NR2C1 (2,9)	ENSG00000246560 (2,8)	ENSG00000258708 (2,8)	TGFB3 (2,8)
ENSG00000130699	TAF4 PPI subnetwork	0,07	>=0.20	RBM27 (3,9)	FCF1 (3,7)	EP300 (3,5)	STK4 (3,4)	BCAS2 (3,3)	YLPM1 (3,2)	ZMAT5 (3,1)	BCL7B (3,0)	NUP160 (2,9)	THOC5 (2,9)
GO:0001190	RNA polymerase II transcription factor binding transcription factor activity involved in positive regulation of transcription	0,07	>=0.20	NFIB (4,8)	DPF3 (3,9)	CSDC2 (3,6)	ANKRD30A (3,5)	INSM2 (3,3)	CDH8 (3,2)	KIF26B (3,2)	LSAMP (3,1)	TOX3 (3,1)	C10orf140 (3,0)
GO:0001105	RNA polymerase II transcription coactivator activity	0,07	>=0.20	NFIB (4,8)	DPF3 (3,9)	CSDC2 (3,6)	ANKRD30A (3,5)	INSM2 (3,3)	CDH8 (3,2)	KIF26B (3,2)	LSAMP (3,1)	TOX3 (3,1)	C10orf140 (3,0)
GO:0048754	branching morphogenesis of a tube	0,07	>=0.20	COL13A1 (4,3)	HOXD10 (3,7)	GLI1 (3,4)	LMX1B (3,3)	C11orf36 (3,3)	HIC1 (3,2)	NR2F1 (3,2)	HOXD9 (3,1)	NRP1 (3,0)	ECM1 (2,9)
GO:0014706	striated muscle tissue development	0,07	>=0.20	MYF5 (6,4)	RAPSN (5,5)	RBM20 (5,2)	FSD2 (4,3)	STAC3 (4,3)	DMPK (4,2)	CHRNB1 (3,9)	PACSIN3 (3,7)	SEMA6C (3,5)	NKX2-5 (3,4)
MP:0000598	abnormal liver morphology	0,07	>=0.20	HAO1 (4,3)	CPS1 (4,1)	LPA (3,9)	PLA2G4A (3,5)	SERPINA6 (3,4)	CYP2C8 (3,4)	INHBA (3,3)	RDH16 (3,3)	MLXIPL (3,2)	CYP2C9 (3,1)
GO:0004702	receptor signaling protein serine/threonine kinase activity	0,08	>=0.20	MGAT4B (3,3)	ABI2 (3,0)	PRKAR2A (2,9)	C20orf54 (2,8)	C3orf18 (2,8)	DGKZ (2,7)	TANK (2,7)	AKAP10 (2,7)	SETD5 (2,6)	DENND3 (2,6)
MP:0001787	pericardial edema	0,08	>=0.20	MYBPC3 (4,8)	NKX2-5 (4,0)	HYAL2 (3,6)	SLIT2 (3,4)	COL13A1 (3,3)	SIPA1L2 (3,3)	CAPRIN2 (3,1)	ZNF521 (3,0)	PRDM6 (3,0)	NCOR1 (3,0)
REACTOME_PHOSPHOLIPASE_C:MEDIATED_CASCADE	REACTOME_PHOSPHOLIPASE_C:MEDIATED_CASCADE	0,08	>=0.20	NGF (3,7)	FGFRL1 (3,6)	DLC1 (3,5)	TESC (3,4)	ACSS3 (3,2)	PDE3B (3,1)	PLXNB1 (2,9)	HOXB1 (2,9)	RHBG (2,8)	ROCK2 (2,8)
ENSG00000124610	HIST1H1A PPI subnetwork	0,08	>=0.20	HIST2H2BE (4,2)	EIF4A1 (3,5)	RBM6 (3,3)	GALR1 (2,9)	LUC7L2 (2,9)	FAM108C1 (2,8)	ENSG00000213600 (2,8)	NACA (2,8)	C15orf50 (2,6)	TSSK6 (2,5)
ENSG00000101144	BMP7 PPI subnetwork	0,08	>=0.20	KCNE2 (3,6)	IL11RA (3,6)	ABI2 (3,6)	FAM101A (3,5)	PALMD (3,1)	PAPPA (2,9)	CNNM2 (2,9)	DENND2C (2,9)	ZCCHC14 (2,8)	KIF26B (2,7)
ENSG00000113360	DROSHA PPI subnetwork	0,08	>=0.20	SP7 (4,0)	PRR12 (3,7)	MAU2 (3,0)	RERE (2,9)	PBRM1 (2,9)	ENSG00000232170 (2,7)	THADA (2,7)	ASXL1 (2,7)	BTBD16 (2,7)	GMIP (2,7)
ENSG00000143995	MEIS1 PPI subnetwork	0,08	>=0.20	HOXD10 (13,9)	HOXD9 (10,7)	HOXD8 (10,4)	HOXD3 (9,4)	ENSG00000175892 (8,6)	ENSG00000237380 (8,6)	HOXB6 (8,1)	HOXD4 (7,3)	HOXB5 (7,1)	HOXB2 (6,8)
ENSG00000183386	FHL3 PPI subnetwork	0,08	>=0.20	DMPK (3,9)	ACTN4 (3,9)	ZDHHC8 (3,6)	DGCR8 (3,3)	RAC1 (3,2)	TOB2 (3,1)	FBXO46 (2,9)	GABPB2 (2,9)	ROCK2 (2,7)	MON1A (2,7)
REACTOME_JNK_C:JUN_KINASES_PHOSPHORYLATION_AND__ACTIVATION_MEDIATED_BY_ACTIVATED_HUMAN_TAK1	REACTOME_JNK_C:JUN_KINASES_PHOSPHORYLATION_AND__ACTIVATION_MEDIATED_BY_ACTIVATED_HUMAN_TAK1	0,08	>=0.20	ZFYVE20 (5,0)	AKAP10 (4,1)	C7orf70 (3,7)	ENSG00000227839 (3,1)	BRPF3 (3,1)	LATS1 (3,0)	ARIH2 (2,8)	KATNA1 (2,7)	TANK (2,7)	ATG13 (2,7)
ENSG00000029363	BCLAF1 PPI subnetwork	0,08	>=0.20	VCL (4,5)	ACTN4 (4,2)	HNRNPK (4,0)	RBM14 (3,7)	MACF1 (3,4)	AHNAK (3,3)	ARID5B (3,2)	ARHGAP1 (3,2)	RBM5 (3,1)	EIF4A1 (3,1)
ENSG00000130985	UBA1 PPI subnetwork	0,08	>=0.20	CACYBP (5,0)	PTGES3 (4,2)	SHMT2 (4,1)	SNX2 (3,8)	AAAS (3,7)	IQGAP3 (3,6)	CENPT (3,6)	SLC6A9 (3,4)	G3BP1 (3,4)	TUBG1 (3,4)
REACTOME_A_THIRD_PROTEOLYTIC_CLEAVAGE_RELEASES_NICD	REACTOME_A_THIRD_PROTEOLYTIC_CLEAVAGE_RELEASES_NICD	0,08	>=0.20	DAG1 (4,0)	ADCY4 (3,9)	PDGFRB (3,6)	NFYC (3,1)	C1orf56 (3,0)	SF3B4 (3,0)	HEY2 (2,9)	REEP3 (2,8)	FBXO46 (2,8)	DNAJB12 (2,7)
MP:0002106	abnormal muscle physiology	0,08	>=0.20	MYF6 (9,2)	STAC3 (8,7)	AMPD1 (8,6)	RAPSN (6,7)	ACTN3 (6,3)	RBFOX1 (5,3)	SEMA6C (5,0)	MYF5 (4,7)	CHRNB1 (4,1)	PPP1R3C (4,1)
GO:0003231	cardiac ventricle development	0,08	>=0.20	NKX2-5 (5,2)	RBM20 (5,2)	MYBPC3 (4,6)	FSD2 (4,0)	ENSG00000253426 (3,7)	C14orf37 (3,4)	SIPA1L2 (3,4)	AGRP (3,3)	PRDM6 (3,2)	KLHDC8B (2,9)
ENSG00000162735	PEX19 PPI subnetwork	0,08	>=0.20	SLC25A17 (5,1)	SLC25A20 (4,5)	TMEM135 (4,0)	XPNPEP3 (3,9)	ACTR6 (3,6)	PRUNE (3,6)	UFL1 (3,4)	C6orf72 (3,3)	MANEA (3,2)	PMM1 (3,0)
ENSG00000163956	LRPAP1 PPI subnetwork	0,08	>=0.20	MACF1 (4,2)	ARIH2 (3,5)	ACACA (3,2)	TMPRSS3 (3,1)	FXN (3,0)	C12orf5 (2,8)	DNAJC1 (2,8)	KIAA0754 (2,7)	ASTN2 (2,7)	PHIP (2,6)
GO:0006997	nucleus organization	0,08	>=0.20	ACTRT2 (7,4)	SPATA19 (6,5)	FSCN3 (6,2)	DNAJB7 (5,7)	ENSG00000251249 (5,7)	C9orf128 (5,5)	ENSG00000228075 (5,3)	C2orf51 (5,2)	ENSG00000234215 (5,2)	AKAP3 (5,0)
ENSG00000131791	PRKAB2 PPI subnetwork	0,08	>=0.20	FUT6 (3,4)	ARIH2 (3,4)	MLXIPL (3,2)	SLC7A1 (3,0)	NKX2-5 (2,9)	PIP4K2C (2,9)	GPD2 (2,7)	QRICH1 (2,7)	SLC7A6 (2,6)	PCMT1 (2,6)
MP:0006065	abnormal heart position or orientation	0,08	>=0.20	PDZRN4 (4,5)	DIRC3 (4,5)	STON1 (3,5)	PAPPA (3,4)	PPM1L (3,4)	PRDM6 (3,3)	ZBTB39 (3,2)	TMEM170A (3,1)	HPSE2 (3,1)	TSPAN2 (3,1)
ENSG00000182533	CAV3 PPI subnetwork	0,08	>=0.20	MYBPC3 (4,8)	CSF3 (4,7)	FSD2 (4,3)	PLA2G4A (4,1)	PPP1R3B (3,7)	DMPK (3,6)	NKX2-5 (3,5)	PPP1R3C (3,2)	TRAF3IP2 (3,2)	EMCN (3,0)
GO:0008757	S-adenosylmethionine-dependent methyltransferase activity	0,08	>=0.20	TARS2 (4,6)	NR2C1 (4,0)	TIMM9 (3,7)	IFRD2 (3,5)	ZC3H8 (3,4)	MLLT10 (3,3)	KLHL20 (3,2)	PRMT7 (3,0)	MGA (3,0)	RPRD2 (2,9)
ENSG00000118785	SPP1 PPI subnetwork	0,08	>=0.20	INHBA (4,9)	SDC1 (3,9)	VCL (3,7)	ECM1 (3,6)	COL7A1 (3,4)	RRAS (3,2)	ITGA1 (3,2)	MRVI1 (3,1)	DIRC3 (3,0)	TGFB1 (3,0)
GO:0001726	ruffle	0,08	>=0.20	AHNAK (3,9)	CDC42SE1 (3,7)	TSPAN2 (3,6)	ACTN4 (3,5)	ECM1 (3,4)	VCL (3,4)	RRAS (3,3)	ARHGAP1 (3,2)	RAPH1 (3,2)	OTUD7B (2,9)
ENSG00000197905	TEAD4 PPI subnetwork	0,08	>=0.20	PAX3 (3,2)	PRRG2 (3,1)	TMEM102 (3,1)	ADCY4 (3,1)	GLRA1 (3,1)	CCDC51 (3,1)	NFIB (2,9)	HSD17B1 (2,8)	POU4F1 (2,7)	USP4 (2,6)
REACTOME_TAK1_ACTIVATES_NFKB_BY_PHOSPHORYLATION_AND_ACTIVATION_OF_IKKS_COMPLEX	REACTOME_TAK1_ACTIVATES_NFKB_BY_PHOSPHORYLATION_AND_ACTIVATION_OF_IKKS_COMPLEX	0,08	>=0.20	PDE4B (4,9)	TANK (3,8)	SMG9 (3,4)	WHAMM (3,4)	CSF3 (3,4)	MAPKAPK2 (3,3)	DENND5A (3,2)	DENND3 (3,0)	ZFYVE20 (2,9)	PPP1R15A (2,7)
GO:0019887	protein kinase regulator activity	0,08	>=0.20	CSPG5 (3,0)	STK32C (2,8)	FUT8 (2,7)	FAM174B (2,7)	HECW1 (2,6)	ENSG00000226363 (2,6)	C9orf64 (2,6)	ZMYND8 (2,6)	FUT9 (2,4)	CELSR3 (2,4)
MP:0004321	short sternum	0,08	>=0.20	ZNF521 (5,3)	RAPSN (4,2)	FAM101A (4,2)	TGFB2 (4,1)	GLI1 (3,7)	NFIB (3,7)	CHRNB1 (3,3)	MYF5 (3,2)	TGFB3 (3,2)	GPC6 (3,0)
REACTOME_PROSTACYCLIN_SIGNALLING_THROUGH_PROSTACYCLIN_RECEPTOR	REACTOME_PROSTACYCLIN_SIGNALLING_THROUGH_PROSTACYCLIN_RECEPTOR	0,08	>=0.20	PDC (6,6)	GNAT1 (5,3)	PDE6G (4,5)	OLFM1 (3,3)	ANO2 (3,3)	C3orf54 (3,2)	NEGR1 (3,2)	NTRK1 (2,8)	CAMTA1 (2,8)	ENSG00000237647 (2,7)
KEGG_CELL_CYCLE	KEGG_CELL_CYCLE	0,08	>=0.20	CDCA8 (5,9)	NCAPH (5,9)	HJURP (5,8)	CENPW (5,6)	RAD51AP1 (5,6)	SMC4 (5,6)	ESPL1 (5,5)	IQGAP3 (5,5)	PRIM1 (4,8)	HELLS (4,7)
GO:0018108	peptidyl-tyrosine phosphorylation	0,08	>=0.20	C15orf50 (3,1)	TGFBR3 (3,1)	C4orf32 (3,0)	CREB5 (2,9)	LSAMP (2,7)	ST3GAL3 (2,6)	ENSG00000232170 (2,5)	SATB1 (2,4)	ZNF521 (2,4)	GLP1R (2,4)
ENSG00000125868	DSTN PPI subnetwork	0,08	>=0.20	MYO1A (5,3)	MUC13 (4,9)	RHOA (3,9)	FOXA3 (3,5)	SMPD3 (3,5)	MARCKS (3,3)	PARD3B (3,1)	CDC42SE1 (3,1)	PIP5K1B (3,0)	TCTA (2,9)
ENSG00000175792	RUVBL1 PPI subnetwork	0,08	>=0.20	HIST2H2BE (7,6)	POLR2A (3,7)	PTGES3 (3,5)	CTCF (3,4)	PCBP2 (3,3)	QRICH1 (3,2)	SMARCC1 (3,2)	ING3 (3,1)	DHX30 (3,0)	PBRM1 (2,9)
ENSG00000070010	UFD1L PPI subnetwork	0,08	>=0.20	CREB3 (4,4)	UFL1 (4,1)	ASCC2 (3,2)	NPLOC4 (3,2)	C1orf27 (3,1)	ATG13 (3,0)	HDGFL1 (2,9)	PHIP (2,8)	SLC25A21 (2,8)	RGP1 (2,7)
KEGG_LONG_TERM_POTENTIATION	KEGG_LONG_TERM_POTENTIATION	0,08	>=0.20	CAMKV (3,7)	CACNA1A (3,6)	DGKZ (3,6)	ATP2B1 (3,6)	LINC00310 (3,5)	MCU (3,2)	NEURL (3,1)	RPS6KA5 (3,1)	KCNQ5 (3,1)	CELF1 (3,1)
GO:0035019	somatic stem cell maintenance	0,08	>=0.20	DIRC3 (3,6)	SOX15 (3,2)	ENSG00000249328 (3,0)	ENSG00000233973 (2,8)	ENSG00000233101 (2,8)	DMRTA2 (2,7)	TSPAN12 (2,7)	ENSG00000227410 (2,6)	C10orf140 (2,6)	EMID1 (2,6)
MP:0001182	lung hemorrhage	0,08	>=0.20	PDGFRB (4,3)	COL4A1 (4,1)	MRC2 (3,8)	CCDC3 (3,7)	PCDH17 (3,6)	EMCN (3,6)	SLIT2 (3,4)	FAM108C1 (3,3)	GJA1 (3,3)	ADCY4 (3,2)
ENSG00000185122	HSF1 PPI subnetwork	0,08	>=0.20	ST13 (6,8)	CACYBP (6,2)	PTGES3 (4,8)	GKAP1 (3,6)	PCMT1 (3,5)	RANGAP1 (3,5)	UBE2D3 (3,4)	DNAJB7 (3,1)	IPO8 (2,9)	WAC (2,8)
GO:0008287	protein serine/threonine phosphatase complex	0,08	>=0.20	INPP5A (3,4)	CGGBP1 (3,3)	UBE2D3 (3,1)	ARIH2 (3,1)	RPS6KA5 (3,1)	TSC22D2 (3,1)	GFOD2 (3,1)	ARID4A (3,0)	KIAA0317 (3,0)	PPP2R5E (3,0)
ENSG00000116044	NFE2L2 PPI subnetwork	0,08	>=0.20	PPP1R15A (6,2)	KLF4 (4,7)	SQSTM1 (3,9)	KLF10 (3,8)	MCL1 (3,5)	ENSA (3,3)	WHAMM (3,2)	DNAJB12 (3,2)	RASSF1 (3,1)	TOB2 (3,0)
REACTOME_INTERLEUKIN_RECEPTOR_SHC_SIGNALING	REACTOME_INTERLEUKIN_RECEPTOR_SHC_SIGNALING	0,08	>=0.20	CISH (6,0)	SATB1 (3,7)	UHRF1BP1L (3,7)	RPS6KA5 (3,3)	TRPM6 (3,3)	PIP5K1B (3,1)	ENSG00000235665 (3,1)	HEMK1 (3,0)	GMIP (3,0)	C3orf18 (2,9)
MP:0001633	poor circulation	0,08	>=0.20	MYBPC3 (6,6)	NKX2-5 (4,9)	ENSG00000227410 (3,6)	RABGAP1L (3,3)	BCHE (3,2)	RBM20 (3,1)	ENSG00000237647 (3,1)	FSD2 (2,9)	HOXD1 (2,9)	HEY2 (2,8)
GO:0003151	outflow tract morphogenesis	0,08	>=0.20	FAM190A (3,1)	HEATR7B1 (2,9)	FUT8 (2,8)	ZNF521 (2,7)	ENSG00000251160 (2,6)	RBM20 (2,6)	MYO3B (2,5)	HEY2 (2,5)	ZFPM2 (2,4)	MPPED2 (2,4)
MP:0000281	abnormal interventricular septum morphology	0,08	>=0.20	NDUFA4L2 (4,6)	PTGS2 (4,6)	PPP1R3B (3,4)	KLHDC8B (3,4)	INHBA (3,3)	PPP1R15A (3,2)	GJA1 (2,8)	CSF3 (2,8)	ZFPM2 (2,8)	SIX5 (2,7)
MP:0002833	increased heart weight	0,08	>=0.20	MYBPC3 (8,5)	FSD2 (6,7)	NKX2-5 (6,2)	DMPK (5,2)	RBM20 (4,3)	CSDC2 (4,0)	PAM (3,9)	PPP1R3B (3,8)	CACNB2 (3,7)	PIP5K1B (3,6)
ENSG00000179776	CDH5 PPI subnetwork	0,08	>=0.20	EMCN (5,8)	HYAL2 (4,5)	TANC1 (4,1)	SEMA3F (3,2)	ADCY4 (3,1)	ITGB5 (3,0)	OIT3 (3,0)	NRP1 (2,9)	GJA1 (2,9)	MST1R (2,9)
MP:0000291	enlarged pericardium	0,08	>=0.20	EMCN (5,3)	ADCY4 (4,9)	HYAL2 (4,2)	PRRG2 (4,0)	SEMA3F (3,4)	TGFBR3 (3,1)	FHL5 (3,0)	TGFBR2 (3,0)	PCDH17 (2,8)	NRP1 (2,8)
GO:0007265	Ras protein signal transduction	0,08	>=0.20	C3orf54 (3,3)	GATAD2A (3,0)	TMEM102 (2,7)	C3orf62 (2,7)	RAPH1 (2,6)	CDC42SE1 (2,6)	MON1A (2,6)	GMIP (2,5)	NICN1 (2,5)	FGD4 (2,4)
MP:0000153	rib bifurcation	0,08	>=0.20	HOXB5 (7,8)	HOXB2 (7,3)	HOXB3 (7,2)	ENSG00000233101 (5,9)	HOXB1 (4,2)	HOXD8 (4,2)	RAPSN (4,0)	HEY1 (4,0)	HOXD3 (3,9)	LRP4 (3,8)
ENSG00000125731	SH2D3A PPI subnetwork	0,08	>=0.20	ESRP2 (5,4)	MST1R (5,4)	PRRG2 (5,0)	PARD3 (3,9)	SDC1 (3,7)	PLEKHH3 (3,7)	YAP1 (3,4)	FAM108C1 (3,1)	TJP2 (3,0)	ADK (3,0)
REACTOME_SIGNALLING_TO_ERKS	REACTOME_SIGNALLING_TO_ERKS	0,08	>=0.20	B4GALT2 (4,0)	CDC42SE1 (3,3)	RAC1 (3,1)	MON1A (3,0)	RC3H1 (2,9)	FBXW2 (2,8)	GFOD2 (2,7)	NAB2 (2,7)	UHRF1BP1L (2,6)	SIKE1 (2,6)
MP:0005325	abnormal renal glomerulus morphology	0,08	>=0.20	EMCN (4,5)	SEMA3F (4,4)	SEMA3B (3,7)	HYAL2 (3,6)	LAMB2 (3,5)	COL4A1 (3,4)	TSPAN2 (3,3)	FAM65A (3,3)	FHL5 (3,3)	JMJD1C (3,2)
ENSG00000124588	NQO2 PPI subnetwork	0,08	>=0.20	MTMR3 (3,7)	RGP1 (3,6)	RUNX1 (3,3)	ARIH2 (3,2)	AFF1 (3,2)	UHRF1BP1L (3,1)	ENSG00000255545 (3,0)	DGKZ (3,0)	CORO7 (3,0)	C3orf18 (2,8)
MP:0002696	decreased circulating glucagon level	0,08	>=0.20	CHGA (7,7)	PCSK2 (4,5)	GALR1 (3,9)	GLP1R (3,8)	INSM2 (3,7)	MANEAL (3,7)	ASTN2 (3,6)	ENSG00000255474 (3,4)	CBLN4 (3,3)	ENSG00000251538 (3,1)
REACTOME_INTERLEUKIN:2_SIGNALING	REACTOME_INTERLEUKIN:2_SIGNALING	0,08	>=0.20	CISH (5,0)	GMIP (3,9)	SATB1 (3,7)	DENND3 (3,5)	UHRF1BP1L (3,2)	ENSG00000235665 (3,2)	ZAP70 (3,1)	MAP4K1 (3,0)	KIF3B (2,9)	HEMK1 (2,9)
REACTOME_SIGNALING_BY_ROBO_RECEPTOR	REACTOME_SIGNALING_BY_ROBO_RECEPTOR	0,08	>=0.20	ASAP1 (3,5)	ROBO1 (3,4)	CDC42SE1 (3,3)	NFYC (3,2)	PAM (3,2)	ELAVL4 (3,1)	LRFN5 (3,1)	LRCH1 (3,0)	KIF1B (3,0)	SH3BGRL3 (2,8)
ENSG00000170653	ATF7 PPI subnetwork	0,08	>=0.20	KLF4 (7,6)	PPP1R15A (7,6)	MCL1 (5,4)	KLF10 (4,1)	INHBE (3,6)	GCC1 (3,5)	SP7 (3,4)	TSC22D2 (3,3)	KLF9 (3,1)	TOB2 (3,0)
MP:0002655	abnormal keratinocyte morphology	0,08	>=0.20	SOX15 (5,1)	AHNAK (4,6)	ZNF750 (3,7)	RRAS (3,7)	PLCD3 (3,6)	COL7A1 (3,4)	SDC1 (3,4)	PTHLH (3,3)	ERBB3 (3,3)	STAT6 (3,2)
ENSG00000148377	IDI2 PPI subnetwork	0,08	>=0.20	SP7 (4,0)	PRR12 (3,6)	EP300 (3,3)	MCPH1 (3,2)	RERE (3,1)	ASXL1 (3,0)	RPRD2 (3,0)	PBRM1 (2,9)	THADA (2,9)	THRA (2,8)
MP:0002177	abnormal outer ear morphology	0,08	>=0.20	HOXB2 (4,9)	HOXB3 (4,6)	ARTN (4,2)	PRDM6 (4,0)	LRP4 (3,9)	HOXB5 (3,8)	ENSG00000166503 (3,8)	HEY1 (3,6)	COL13A1 (3,6)	SP7 (3,5)
ENSG00000175550	DRAP1 PPI subnetwork	0,08	>=0.20	SIKE1 (3,8)	PFDN1 (3,2)	THAP11 (3,2)	PHF19 (3,1)	DDX28 (3,1)	LCAT (3,0)	SSBP2 (3,0)	LRRC36 (2,9)	TRIM32 (2,7)	NRAS (2,7)
ENSG00000158195	WASF2 PPI subnetwork	0,08	>=0.20	GMIP (4,6)	GNAI2 (3,8)	SH3BGRL3 (3,7)	PTK2B (3,3)	SPI1 (3,3)	TGFB1 (3,1)	MAPKAPK3 (3,1)	CORO7 (3,0)	KALRN (2,9)	ARID4A (2,9)
MP:0001385	pup cannibalization	0,08	>=0.20	TEF (4,1)	CRHR1 (3,8)	CACNA2D2 (3,7)	HAPLN4 (3,2)	ENSG00000251160 (3,2)	C1orf51 (3,2)	LINC00459 (3,1)	BSN (3,1)	OLFM1 (3,0)	TRPS1 (3,0)
MP:0002621	delayed neural tube closure	0,08	>=0.20	HOXB1 (4,8)	YAP1 (3,3)	HOXB2 (3,2)	SOX15 (3,0)	DENND2C (3,0)	SEMA3F (3,0)	ENSG00000234028 (2,9)	TMEM170A (2,8)	PLXNB1 (2,8)	HOXD1 (2,7)
MP:0002928	abnormal bile duct morphology	0,08	>=0.20	IRAK1BP1 (3,5)	CCDC30 (3,1)	STK32C (3,1)	DALRD3 (3,1)	IQCK (3,1)	NR1D1 (3,0)	TSNAXIP1 (2,9)	FAM134C (2,9)	SETBP1 (2,9)	C11orf49 (2,9)
GO:0010463	mesenchymal cell proliferation	0,08	>=0.20	NPR2 (3,6)	PRDM6 (3,4)	EYA2 (3,1)	ENSG00000247329 (3,0)	DAOA (2,8)	PAIP1 (2,8)	C10orf114 (2,7)	IRAK1BP1 (2,7)	TGFB3 (2,7)	CADM2-AS1 (2,5)
ENSG00000151914	DST PPI subnetwork	0,08	>=0.20	SDC1 (5,1)	PTHLH (5,0)	COL7A1 (4,4)	SOX15 (4,0)	DFNA5 (3,3)	ENSG00000250610 (3,2)	TRPM6 (3,1)	ADCY4 (3,0)	HYAL2 (2,8)	NF2 (2,5)
ENSG00000188386	PPP3R2 PPI subnetwork	0,08	>=0.20	CACNA1A (3,4)	CACNB2 (3,4)	ENSG00000257501 (3,2)	LINC00310 (3,2)	PLEKHG4 (3,1)	TESC (3,1)	FGF6 (3,0)	RPS6KA5 (2,9)	INPP5A (2,8)	SETBP1 (2,7)
REACTOME_NUCLEAR_EVENTS_KINASE_AND_TRANSCRIPTION_FACTOR_ACTIVATION	REACTOME_NUCLEAR_EVENTS_KINASE_AND_TRANSCRIPTION_FACTOR_ACTIVATION	0,08	>=0.20	NAB2 (4,4)	ROCK2 (3,9)	MAPKAPK3 (3,4)	TFEB (3,3)	KLF10 (3,2)	KLF4 (3,1)	LTB4R (3,1)	DYRK3 (3,0)	PFKFB4 (3,0)	MEF2D (3,0)
ENSG00000106052	TAX1BP1 PPI subnetwork	0,08	>=0.20	SQSTM1 (3,6)	MTF1 (3,5)	C7orf70 (3,1)	TMEM8B (2,9)	ENSG00000199562 (2,9)	ENSG00000256731 (2,9)	THRA (2,8)	C5orf32 (2,7)	UHRF1BP1L (2,6)	PPP1R3C (2,6)
MP:0001306	small lens	0,08	>=0.20	SLC24A4 (4,2)	GNAT1 (3,7)	DPF3 (3,6)	PDC (3,3)	NR2F1 (3,2)	HOXB3 (2,9)	PDE6G (2,9)	TOX3 (2,9)	HOXB6 (2,8)	SNX24 (2,8)
REACTOME_PLC_BETA_MEDIATED_EVENTS	REACTOME_PLC_BETA_MEDIATED_EVENTS	0,08	>=0.20	MRVI1 (3,7)	ZDHHC8 (3,6)	GUCY1A3 (3,0)	ROCK2 (3,0)	SLC24A3 (3,0)	RPS6KA5 (2,8)	DOCK3 (2,8)	NEGR1 (2,8)	TESC (2,7)	MADD (2,7)
MP:0000925	abnormal floor plate morphology	0,08	>=0.20	IQCK (4,5)	C6orf170 (3,8)	IRAK1BP1 (3,8)	NEK4 (3,8)	C16orf48 (3,5)	C11orf49 (3,4)	WDR78 (3,2)	IFT43 (3,1)	CCDC30 (3,0)	DAPK1 (2,9)
ENSG00000156427	FGF18 PPI subnetwork	0,08	>=0.20	PLXNB1 (4,5)	MRC2 (3,9)	HAPLN4 (3,7)	PLEKHG4 (3,5)	ROBO1 (3,5)	CREB3L1 (3,5)	LRP1 (3,4)	DTX3 (3,3)	LRP4 (3,3)	NDUFA4L2 (2,8)
ENSG00000107831	FGF8 PPI subnetwork	0,08	>=0.20	PLXNB1 (4,5)	MRC2 (3,9)	HAPLN4 (3,7)	PLEKHG4 (3,5)	ROBO1 (3,5)	CREB3L1 (3,5)	LRP1 (3,4)	DTX3 (3,3)	LRP4 (3,3)	NDUFA4L2 (2,8)
ENSG00000070388	FGF22 PPI subnetwork	0,08	>=0.20	PLXNB1 (4,5)	MRC2 (3,9)	HAPLN4 (3,7)	PLEKHG4 (3,5)	ROBO1 (3,5)	CREB3L1 (3,5)	LRP1 (3,4)	DTX3 (3,3)	LRP4 (3,3)	NDUFA4L2 (2,8)
ENSG00000158815	FGF17 PPI subnetwork	0,08	>=0.20	PLXNB1 (4,5)	MRC2 (3,9)	HAPLN4 (3,7)	PLEKHG4 (3,5)	ROBO1 (3,5)	CREB3L1 (3,5)	LRP1 (3,4)	DTX3 (3,3)	LRP4 (3,3)	NDUFA4L2 (2,8)
ENSG00000111241	FGF6 PPI subnetwork	0,08	>=0.20	PLXNB1 (4,5)	MRC2 (3,9)	HAPLN4 (3,7)	PLEKHG4 (3,5)	ROBO1 (3,5)	CREB3L1 (3,5)	LRP1 (3,4)	DTX3 (3,3)	LRP4 (3,3)	NDUFA4L2 (2,8)
ENSG00000162344	FGF19 PPI subnetwork	0,08	>=0.20	PLXNB1 (4,5)	MRC2 (3,9)	HAPLN4 (3,7)	PLEKHG4 (3,5)	ROBO1 (3,5)	CREB3L1 (3,5)	LRP1 (3,4)	DTX3 (3,3)	LRP4 (3,3)	NDUFA4L2 (2,8)
MP:0000109	abnormal parietal bone morphology	0,08	>=0.20	SP7 (6,5)	LRP4 (4,7)	GLI1 (4,0)	RUNX2 (3,8)	MRC2 (3,8)	CREB3L1 (3,8)	SMPD3 (3,6)	MPPED2 (3,2)	PDGFRB (3,1)	CBLN4 (3,0)
GO:0034362	low-density lipoprotein particle	0,08	>=0.20	F2 (5,4)	TMEM51 (5,1)	SERPINC1 (5,0)	PLA2G12B (4,4)	NR1H3 (4,4)	OIT3 (4,3)	SERPINA6 (4,0)	LPA (3,7)	FOXA3 (3,6)	SERPINA1 (3,5)
REACTOME_PI3K_CASCADE	REACTOME_PI3K_CASCADE	0,08	>=0.20	UBE4B (4,4)	TARBP2 (3,8)	FGFRL1 (3,5)	ACSS3 (3,1)	UHRF1BP1L (2,8)	MLXIPL (2,8)	HAPLN4 (2,7)	PYCR1 (2,7)	TEF (2,7)	ZHX3 (2,7)
ENSG00000177565	TBL1XR1 PPI subnetwork	0,08	>=0.20	POLDIP3 (3,7)	SP7 (3,6)	ENSG00000213600 (3,3)	HIST2H2BE (3,3)	LUC7L2 (3,2)	RUNX2 (2,9)	POLR2A (2,9)	PBRM1 (2,9)	SMARCC1 (2,9)	ENSA (2,8)
ENSG00000155508	CNOT8 PPI subnetwork	0,08	>=0.20	RC3H1 (4,2)	SMARCC1 (3,7)	RBM14 (3,7)	TMEM194A (3,5)	DGCR8 (3,3)	MGA (3,3)	AFF1 (3,3)	EP300 (3,3)	SETD5 (3,1)	G3BP1 (3,1)
GO:0007276	gamete generation	0,08	>=0.20	ENSG00000228075 (7,5)	HDGFL1 (6,8)	DPEP3 (6,5)	SPATA19 (6,5)	C17orf74 (6,2)	PDCL2 (6,1)	ACTRT2 (6,0)	AKAP3 (6,0)	C9orf128 (5,8)	TULP2 (5,8)
GO:0050796	regulation of insulin secretion	0,08	>=0.20	GALR1 (5,9)	SYT13 (5,1)	GLP1R (5,1)	CHGA (4,6)	PCSK2 (4,2)	LRP11 (4,1)	PAX4 (4,0)	CABP7 (3,9)	ANKRD36BP2 (3,7)	CACNA1D (3,3)
ENSG00000140332	TLE3 PPI subnetwork	0,08	>=0.20	ENSG00000257056 (3,5)	TRIM32 (3,2)	NMU (3,1)	USP19 (3,1)	NRTN (3,1)	TMEM115 (3,0)	CTSF (3,0)	QARS (2,9)	DMRTA2 (2,9)	SMARCC1 (2,8)
ENSG00000102678	FGF9 PPI subnetwork	0,08	>=0.20	HAPLN4 (4,4)	PLXNB1 (4,2)	CREB3L1 (3,4)	MRC2 (3,2)	GLI1 (3,2)	ROBO1 (2,9)	ENSG00000255545 (2,8)	NDUFA4L2 (2,8)	DTX3 (2,7)	ONECUT1 (2,7)
ENSG00000197442	MAP3K5 PPI subnetwork	0,08	>=0.20	MAPKAPK3 (3,5)	FXR2 (3,5)	NKX2-5 (3,2)	UBA7 (3,1)	STK4 (3,1)	RNF213 (3,0)	BTBD1 (3,0)	DENND3 (2,9)	GNAI2 (2,8)	EIF2C2 (2,8)
ENSG00000186111	PIP5K1C PPI subnetwork	0,08	>=0.20	ACTN4 (4,2)	VCL (4,0)	RASSF1 (3,7)	DLST (3,6)	SCAF1 (3,6)	GNAI2 (3,5)	PDCD6IP (3,4)	RRAS (3,4)	DMPK (3,2)	MACF1 (3,1)
GO:0043034	costamere	0,08	>=0.20	TSPAN2 (5,0)	VCL (4,9)	CACNB2 (4,4)	DMPK (4,3)	MRVI1 (4,0)	DENND5A (3,7)	PARVA (3,5)	ARHGAP1 (3,3)	RRAS (3,3)	TLN1 (3,1)
ENSG00000146648	EGFR PPI subnetwork	0,08	>=0.20	TGFBR2 (3,3)	SLIT2 (2,8)	LRCH1 (2,7)	MST1R (2,7)	NAB2 (2,7)	RAC1 (2,6)	HBEGF (2,6)	STAT6 (2,6)	RUNX1 (2,6)	SQRDL (2,5)
GO:0032869	cellular response to insulin stimulus	0,08	>=0.20	ENSG00000255545 (5,1)	ATF7 (3,0)	UHRF1BP1L (2,9)	C4orf32 (2,9)	RHBG (2,8)	ST3GAL3 (2,8)	FGFRL1 (2,8)	KIF3B (2,8)	ACSS3 (2,8)	GBA2 (2,6)
MP:0003755	abnormal palate morphology	0,08	>=0.20	EYA2 (4,4)	SP7 (4,2)	HEY1 (3,8)	HPSE2 (3,7)	KCNE2 (3,7)	KLF5 (3,4)	PRDM6 (3,3)	POU4F1 (3,0)	TOX3 (3,0)	FAM117B (2,9)
MP:0004948	abnormal neuronal precursor proliferation	0,08	>=0.20	INSM2 (4,9)	TLX3 (3,8)	ELAVL4 (3,7)	ENSG00000255474 (3,4)	FBXW8 (3,3)	NGFR (3,2)	BCHE (3,2)	DMRTA2 (3,2)	SCN11A (3,1)	ADCY4 (3,0)
ENSG00000116717	GADD45A PPI subnetwork	0,08	>=0.20	C3orf18 (3,6)	LINC00459 (3,3)	ENSG00000213600 (3,3)	HIST2H2BE (3,1)	CISH (3,1)	CENPW (3,0)	ESPL1 (2,9)	IQGAP3 (2,8)	CDCA8 (2,8)	KLF10 (2,8)
ENSG00000154556	SORBS2 PPI subnetwork	0,08	>=0.20	TLN1 (4,6)	SCAF1 (4,1)	AP2A1 (3,7)	SH3BGRL3 (3,5)	SPI1 (3,4)	GNAI2 (3,3)	NCOR2 (3,1)	EIF2C2 (3,1)	PA2G4 (3,1)	RERE (2,9)
MP:0001719	absent vitelline blood vessels	0,08	>=0.20	EMCN (5,6)	NRP1 (5,2)	ADCY4 (4,2)	C3orf54 (3,8)	PRDM6 (3,7)	SIPA1L2 (3,7)	PLXNA2 (3,7)	MYBPC3 (3,7)	SEMA3F (3,6)	GRK5 (3,4)
ENSG00000120156	TEK PPI subnetwork	0,09	>=0.20	EMCN (5,9)	FHL5 (5,1)	ITGA1 (3,9)	ENSG00000226752 (3,3)	CISH (3,3)	PALMD (3,3)	ADAMTSL4 (3,1)	ADCY4 (3,1)	B3GALNT1 (2,9)	KCNK5 (2,7)
ENSG00000138031	ADCY3 PPI subnetwork	0,09	>=0.20	C1orf87 (4,7)	C7orf10 (2,9)	SLC14A2 (2,8)	ZNF474 (2,8)	SH3BGRL3 (2,8)	MPP6 (2,7)	C16orf5 (2,7)	NRAS (2,7)	MAGI2 (2,6)	PTGDR (2,6)
GO:0005201	extracellular matrix structural constituent	0,09	>=0.20	COL4A1 (7,0)	NID2 (6,7)	CILP2 (6,3)	MRC2 (5,8)	TGFB3 (5,4)	CHADL (4,9)	PPIC (4,7)	PDGFRB (4,4)	FZD9 (4,1)	HTRA1 (3,9)
REACTOME_APOPTOTIC_CLEAVAGE_OF_CELLULAR_PROTEINS	REACTOME_APOPTOTIC_CLEAVAGE_OF_CELLULAR_PROTEINS	0,09	>=0.20	KLF5 (4,4)	AHNAK (3,7)	ZNF750 (3,6)	BNIPL (3,4)	KRT8P12 (3,2)	ERBB3 (3,1)	DHRS1 (2,9)	MAP4 (2,9)	MACF1 (2,6)	ENSG00000206573 (2,6)
ENSG00000116329	OPRD1 PPI subnetwork	0,09	>=0.20	CAMKV (3,6)	SPI1 (3,5)	GNAI2 (3,3)	THRA (3,2)	SH3BGRL3 (3,0)	LTB4R (3,0)	NEGR1 (3,0)	C4orf44 (2,9)	RLTPR (2,9)	PTK2B (2,8)
ENSG00000114812	VIPR1 PPI subnetwork	0,09	>=0.20	ELAVL4 (5,3)	CHGA (4,2)	PCDH17 (3,8)	EMCN (3,5)	ITPK1 (3,5)	TAC3 (3,4)	OLFM1 (3,4)	EMID1 (3,3)	CHST8 (3,2)	SYT13 (3,1)
ENSG00000136999	NOV PPI subnetwork	0,09	>=0.20	COL4A1 (4,3)	JAG1 (4,2)	HTRA1 (3,8)	COL7A1 (3,7)	PPIC (3,5)	PAM (3,3)	NID2 (3,2)	EYA2 (3,2)	PDGFRB (3,1)	NRP1 (3,1)
ENSG00000082175	PGR PPI subnetwork	0,09	>=0.20	TRIM33 (4,2)	ZMYND8 (4,1)	KLF9 (3,9)	ZHX3 (3,8)	WAC (3,4)	TOP1 (3,4)	C1orf51 (3,3)	PCBP2 (3,1)	PPP2R5E (3,1)	EP300 (3,0)
REACTOME_ERKMAPK_TARGETS	REACTOME_ERKMAPK_TARGETS	0,09	>=0.20	NAB2 (4,0)	ROCK2 (3,8)	PFKFB4 (3,3)	MAPKAPK3 (3,3)	DENND3 (3,2)	NEURL (2,9)	KLF4 (2,9)	TEF (2,9)	KLF10 (2,8)	HBEGF (2,8)
ENSG00000134909	ARHGAP32 PPI subnetwork	0,09	>=0.20	MST1R (4,0)	ZC3H7B (3,7)	MAP4 (3,7)	LPIN3 (3,2)	ZBTB4 (3,2)	COL7A1 (3,1)	IKZF2 (3,0)	TANC1 (3,0)	TMEM102 (3,0)	NCAN (3,0)
REACTOME_PLATELET_AGGREGATION_PLUG_FORMATION	REACTOME_PLATELET_AGGREGATION_PLUG_FORMATION	0,09	>=0.20	SERPINC1 (4,4)	F2 (4,2)	SERPINA1 (4,1)	SERPINA6 (3,7)	PLA2G12B (3,7)	PRUNE (3,5)	SLC24A3 (3,4)	ITIH4 (3,4)	ENSG00000175892 (3,3)	MRVI1 (3,3)
ENSG00000108424	KPNB1 PPI subnetwork	0,09	>=0.20	HIST2H2BE (6,0)	PTGES3 (4,5)	PSMD5 (3,8)	CACYBP (3,8)	ST13 (3,7)	POLR2B (3,3)	CTCF (3,3)	SP1 (3,2)	DHX36 (3,2)	XRCC6 (3,2)
ENSG00000152234	ATP5A1 PPI subnetwork	0,09	>=0.20	CS (4,7)	UQCRC1 (4,4)	NDUFA12 (3,9)	ACO2 (3,9)	EIF3K (3,7)	CSDE1 (3,7)	SH3BGRL3 (3,6)	BTBD1 (3,5)	NDUFA9 (3,5)	OLA1 (3,5)
ENSG00000164404	GDF9 PPI subnetwork	0,09	>=0.20	SERHL2 (3,3)	CAMP (3,2)	IP6K2 (3,1)	ACTR6 (3,0)	KCNIP3 (2,8)	MLLT11 (2,7)	DMRTA2 (2,6)	DYRK4 (2,4)	ENDOV (2,4)	CELSR3 (2,4)
MP:0002427	disproportionate dwarf	0,09	>=0.20	CILP2 (8,8)	CHADL (6,8)	FAM101A (6,0)	TNN (5,1)	FZD9 (4,9)	NDUFA4L2 (4,6)	SP7 (4,2)	C7orf10 (4,1)	FGFRL1 (4,0)	COL13A1 (3,8)
GO:0051348	negative regulation of transferase activity	0,09	>=0.20	FGD4 (3,8)	IRF3 (3,4)	MCL1 (3,2)	TSC22D2 (3,0)	HBEGF (2,7)	PPP1R15A (2,7)	DLC1 (2,6)	KRT18P38 (2,6)	C3orf38 (2,4)	C7orf70 (2,4)
GO:0060350	endochondral bone morphogenesis	0,09	>=0.20	CILP2 (6,3)	FAM101A (4,9)	FZD9 (4,3)	CHADL (4,1)	SP7 (4,0)	HOXD10 (3,7)	ENSG00000237380 (3,3)	FGFRL1 (3,3)	MPPED2 (3,1)	NDUFA4L2 (2,9)
ENSG00000104365	IKBKB PPI subnetwork	0,09	>=0.20	ABTB2 (4,1)	SQSTM1 (3,8)	RNF213 (3,5)	PPP1R15A (3,3)	STAT6 (3,0)	MARCKS (2,9)	MAPKAPK2 (2,9)	STK4 (2,9)	CDC42SE1 (2,8)	KIF3B (2,6)
REACTOME_G:PROTEIN_MEDIATED_EVENTS	REACTOME_G:PROTEIN_MEDIATED_EVENTS	0,09	>=0.20	ZDHHC8 (3,6)	MRVI1 (3,6)	GUCY1A3 (3,3)	DOCK3 (3,1)	CAMKV (3,0)	SLC24A3 (3,0)	ANO2 (2,9)	RPS6KA5 (2,9)	TESC (2,8)	ROCK2 (2,8)
ENSG00000077943	ITGA8 PPI subnetwork	0,09	>=0.20	COL4A1 (4,6)	NRP1 (3,8)	LRP4 (3,8)	VCL (3,6)	TGFB3 (3,5)	PTGDR (3,4)	TRPS1 (3,4)	ZEB2 (3,3)	GJA1 (3,3)	HTRA1 (3,2)
ENSG00000160584	SIK3 PPI subnetwork	0,09	>=0.20	MEF2D (3,5)	DGKZ (3,3)	RNF123 (3,1)	ARIH2 (3,1)	RGP1 (3,1)	MTMR3 (3,1)	RUNX1 (3,0)	CORO7 (2,9)	ENSG00000255545 (2,9)	KIAA0754 (2,8)
ENSG00000126562	WNK4 PPI subnetwork	0,09	>=0.20	SP7 (4,3)	PROM2 (3,3)	ERBB3 (3,0)	PLXNB1 (2,8)	SLC22A2 (2,8)	BTBD16 (2,7)	THADA (2,7)	SLC14A2 (2,6)	PRR12 (2,6)	DPP4 (2,5)
GO:0019888	protein phosphatase regulator activity	0,09	>=0.20	KPNA4 (3,1)	PFDN1 (3,0)	BTBD1 (2,9)	INPP5A (2,8)	R3HDM2 (2,7)	BCL7B (2,5)	PSMA3 (2,5)	MCPH1 (2,5)	RAB4A (2,5)	MCU (2,5)
GO:0045638	negative regulation of myeloid cell differentiation	0,09	>=0.20	AFF1 (4,0)	HOXB5 (3,9)	HOXB2 (3,5)	ENSG00000233101 (3,5)	HOXB6 (3,5)	IGSF9B (3,3)	ZNF800 (3,3)	HOXB3 (3,3)	ENSG00000237781 (3,1)	HOXD8 (3,0)
ENSG00000143379	SETDB1 PPI subnetwork	0,09	>=0.20	PCBP2 (3,3)	C16orf5 (3,3)	HEXIM1 (3,0)	HIST2H2BE (2,8)	SERHL2 (2,6)	ZNF654 (2,6)	FBXO46 (2,5)	ENSG00000213600 (2,5)	RBM4B (2,4)	SENP3 (2,4)
ENSG00000114030	KPNA1 PPI subnetwork	0,09	>=0.20	UBE2D3 (4,6)	RAD23B (3,7)	TRAF3IP2 (3,3)	CSDE1 (3,2)	SNX2 (3,0)	ENSG00000250954 (2,9)	HNRNPK (2,8)	SMC4 (2,8)	TJP2 (2,7)	PHIP (2,6)
ENSG00000181090	EHMT1 PPI subnetwork	0,09	>=0.20	SP7 (3,6)	PHACTR1 (3,3)	RUNX2 (3,1)	MLLT10 (2,9)	ASAP1 (2,9)	FAM108C1 (2,8)	MEF2D (2,7)	ANKRD45 (2,7)	B4GALT2 (2,6)	CHST6 (2,6)
ENSG00000072518	MARK2 PPI subnetwork	0,09	>=0.20	PTK2B (4,0)	GNAI2 (3,4)	TFEB (3,3)	KPNA4 (3,3)	C20orf54 (2,9)	MEF2D (2,9)	CAMKV (2,7)	LPAR2 (2,6)	AP2A1 (2,6)	ACY3 (2,6)
ENSG00000119729	RHOQ PPI subnetwork	0,09	>=0.20	CREB3L1 (4,7)	TLN1 (3,8)	LATS1 (3,7)	TSC22D2 (3,1)	ARHGAP1 (2,9)	NBEAL1 (2,8)	MARCKS (2,8)	PYCR1 (2,7)	SLC39A13 (2,7)	RHOA (2,6)
ENSG00000145715	RASA1 PPI subnetwork	0,09	>=0.20	DLC1 (4,1)	SATB1 (3,5)	CD96 (3,4)	DENND3 (3,3)	LRP4 (2,8)	KCNK5 (2,8)	ADD1 (2,7)	ZAP70 (2,7)	ZNF831 (2,7)	MAP4K1 (2,6)
GO:0071902	positive regulation of protein serine/threonine kinase activity	0,09	>=0.20	ARTN (3,5)	CLOCK (3,1)	TMEM127 (2,8)	DAGLB (2,6)	ENSG00000236772 (2,6)	ENSG00000227839 (2,6)	ENSG00000226674 (2,5)	CDK6 (2,3)	MTMR3 (2,3)	LTB4R (2,3)
ENSG00000131149	KIAA0182 PPI subnetwork	0,09	>=0.20	ARID4A (4,5)	ENSG00000213600 (3,6)	BRWD1 (3,3)	REV3L (3,3)	HIST2H2BE (3,2)	SIX5 (3,1)	KIAA0586 (2,8)	HEXIM1 (2,7)	REST (2,7)	SMARCC1 (2,6)
ENSG00000184226	PCDH9 PPI subnetwork	0,09	>=0.20	SP7 (3,9)	PRR12 (3,7)	EP300 (3,5)	MCPH1 (3,4)	RERE (3,2)	ASXL1 (3,1)	RPRD2 (3,0)	PBRM1 (3,0)	THADA (2,9)	FAM101A (2,9)
GO:0050679	positive regulation of epithelial cell proliferation	0,09	>=0.20	ENSG00000249707 (4,1)	LINC00472 (3,3)	HIC1 (3,3)	SH3PXD2A (3,2)	ENSG00000249328 (3,1)	DIRC3 (3,1)	ADAMTSL4 (3,1)	ENSG00000256746 (3,1)	ENSG00000177453 (2,9)	ADCY4 (2,7)
ENSG00000168476	REEP4 PPI subnetwork	0,09	>=0.20	ESRP2 (5,1)	MST1R (4,6)	PRRG2 (4,1)	ADK (3,4)	FAM108C1 (3,4)	PPP2R5E (3,3)	PARD3 (3,3)	PLEKHH3 (3,2)	INPP5A (3,1)	YAP1 (3,0)
MP:0004703	abnormal vertebral column morphology	0,09	>=0.20	HOXB1 (3,9)	PDE3B (3,5)	KIF26B (3,4)	CILP2 (3,3)	ENSG00000233101 (3,3)	ABTB2 (3,2)	LSAMP (3,2)	HOXB6 (3,1)	FAM101A (3,1)	FZD9 (3,0)
ENSG00000196890	HIST3H2BB PPI subnetwork	0,09	>=0.20	HIST2H2BE (10,2)	LUC7L2 (3,5)	CTCF (3,3)	NEK4 (3,1)	SMARCC1 (2,9)	DGCR8 (2,8)	RBM4B (2,7)	CEP85 (2,7)	POLR2A (2,6)	PTGES3 (2,6)
REACTOME_DARPP:32_EVENTS	REACTOME_DARPP:32_EVENTS	0,09	>=0.20	PDE3B (3,5)	PTGDR (3,4)	ROCK2 (3,3)	GPD2 (3,1)	STK32C (3,0)	CAMKV (2,9)	RBFOX1 (2,8)	SIKE1 (2,8)	SERHL2 (2,7)	PDE4B (2,6)
GO:0010464	regulation of mesenchymal cell proliferation	0,09	>=0.20	ENSG00000247329 (3,3)	ENSG00000255545 (3,1)	PRDM6 (3,1)	NPR2 (3,0)	ENSG00000248003 (2,9)	PAIP1 (2,9)	TGFB3 (2,9)	DAOA (2,7)	IRAK1BP1 (2,6)	CADM2-AS1 (2,5)
ENSG00000115325	DOK1 PPI subnetwork	0,09	>=0.20	MAP4K1 (3,9)	GMIP (3,3)	CSF1R (3,0)	GATAD2A (3,0)	ZMYND8 (3,0)	KIAA0754 (2,9)	CAPN12 (2,7)	TGFB1 (2,6)	HYAL2 (2,6)	IKZF2 (2,5)
GO:0045778	positive regulation of ossification	0,09	>=0.20	PROM2 (2,8)	CNTN4 (2,7)	PDZRN4 (2,7)	ZCCHC14 (2,5)	FAM174B (2,5)	PARD3B (2,5)	CALCB (2,5)	ENSG00000237647 (2,4)	PPM1L (2,3)	TAC3 (2,3)
REACTOME_CALCITONIN:LIKE_LIGAND_RECEPTORS	REACTOME_CALCITONIN:LIKE_LIGAND_RECEPTORS	0,09	>=0.20	CALCB (7,3)	PCDH17 (5,9)	EMCN (4,8)	ARTN (4,1)	PCSK2 (3,8)	HOXD10 (3,7)	HOXB5 (3,5)	SPTSSB (3,4)	FHL5 (3,1)	NDUFA4L2 (3,0)
MP:0006264	decreased systemic arterial systolic blood pressure	0,09	>=0.20	NDUFA4L2 (5,3)	HSD11B2 (4,6)	EMCN (3,6)	SLC22A2 (3,4)	SERPINA6 (3,2)	PDGFRB (3,1)	ACY3 (3,0)	FUT6 (3,0)	MRVI1 (2,9)	GNAT1 (2,8)
ENSG00000176476	CCDC101 PPI subnetwork	0,09	>=0.20	ESRP2 (5,1)	PRRG2 (3,6)	PARD3 (3,5)	YAP1 (3,2)	PARVA (3,1)	ASB13 (3,1)	ITGB5 (3,1)	WAC (3,0)	FAM108C1 (3,0)	CTNND2 (2,9)
ENSG00000147140	NONO PPI subnetwork	0,09	>=0.20	HNRNPK (4,7)	DHX36 (4,2)	TPR (3,7)	ZNF131 (3,4)	TOP1 (3,3)	PTGES3 (3,2)	LUC7L2 (3,2)	PHIP (3,2)	RBM27 (3,1)	G3BP1 (3,1)
GO:0014902	myotube differentiation	0,09	>=0.20	ENSG00000232913 (4,7)	RAPSN (4,2)	C11orf36 (3,7)	MYF5 (3,6)	SEMA6C (3,3)	KCNQ5 (3,2)	RAB9BP1 (3,2)	STAC3 (3,2)	CHRNB1 (3,1)	MEF2D (3,1)
MP:0001750	increased circulating follicle stimulating hormone level	0,09	>=0.20	AMHR2 (5,6)	INHBA (5,3)	PLA2G4A (4,5)	CHST8 (4,2)	TULP2 (3,8)	SHBG (3,6)	ENSG00000235665 (3,5)	HTRA1 (3,2)	CCDC3 (3,1)	PAPPA (3,1)
ENSG00000186340	THBS2 PPI subnetwork	0,09	>=0.20	MRC2 (4,7)	HTRA1 (4,3)	TRPS1 (4,0)	PPIC (3,9)	ITGB5 (3,7)	TGFB3 (3,5)	PDGFRB (3,5)	PRKG1 (3,5)	PPP1R3C (3,4)	GJA1 (3,2)
ENSG00000124207	CSE1L PPI subnetwork	0,09	>=0.20	PTGES3 (4,8)	ST13 (4,7)	RAD23B (4,7)	CACYBP (4,6)	RANGAP1 (4,4)	CANX (4,3)	G3BP1 (4,1)	OLA1 (3,9)	UBE2D3 (3,9)	SQSTM1 (3,3)
MP:0009546	absent gastric milk in neonates	0,09	>=0.20	HOXD8 (3,9)	ROBO1 (3,7)	HOXB6 (3,4)	NXPH4 (3,4)	SV2A (3,3)	EYA2 (3,3)	HOXB5 (3,2)	NRTN (3,2)	DTX3 (3,1)	CNTFR (3,1)
GO:0035257	nuclear hormone receptor binding	0,09	>=0.20	EP300 (4,4)	MTMR3 (3,8)	JMJD1C (3,7)	RBM27 (3,7)	NSD1 (3,4)	QRICH1 (3,2)	MAML1 (3,2)	IPO8 (3,1)	SP1 (3,1)	ZEB2 (3,0)
ENSG00000101210	EEF1A2 PPI subnetwork	0,09	>=0.20	ENSG00000217404 (3,9)	NACA (3,8)	EIF2C2 (2,7)	DENND5A (2,7)	ENSG00000257550 (2,7)	GAS5 (2,6)	ENSG00000238198 (2,6)	PFDN5 (2,5)	AMBRA1 (2,5)	C5orf34 (2,4)
ENSG00000120129	DUSP1 PPI subnetwork	0,09	>=0.20	STK32C (3,8)	LUC7L2 (3,1)	ROCK2 (2,9)	PFDN1 (2,7)	FBXW2 (2,7)	ENSG00000229228 (2,6)	ARHGEF25 (2,6)	HMOX2 (2,6)	FAM134C (2,5)	MCU (2,5)
MP:0001146	abnormal testis morphology	0,09	>=0.20	AGRP (4,5)	NGFR (3,3)	AMHR2 (3,1)	PLEKHG4 (2,8)	CHADL (2,8)	GLI1 (2,8)	NXPH4 (2,7)	C16orf5 (2,7)	C14orf159 (2,6)	TMEM102 (2,5)
GO:0004722	protein serine/threonine phosphatase activity	0,09	>=0.20	UBE2D3 (3,4)	CGGBP1 (3,1)	FXR2 (3,0)	ARIH2 (2,9)	PRKAR2A (2,8)	CACNB2 (2,8)	THAP11 (2,8)	FBXW2 (2,6)	ZNF652 (2,6)	STARD7 (2,6)
GO:0043601	nuclear replisome	0,09	>=0.20	HELLS (5,4)	PSMC3IP (4,4)	PRIM1 (4,4)	C16orf48 (3,7)	RMI1 (3,6)	RAD51AP1 (3,6)	CDC25A (3,5)	DDB2 (3,4)	TMEM194A (3,2)	TRAIP (3,1)
GO:0030894	replisome	0,09	>=0.20	HELLS (5,4)	PSMC3IP (4,4)	PRIM1 (4,4)	C16orf48 (3,7)	RMI1 (3,6)	RAD51AP1 (3,6)	CDC25A (3,5)	DDB2 (3,4)	TMEM194A (3,2)	TRAIP (3,1)
ENSG00000196628	TCF4 PPI subnetwork	0,09	>=0.20	MYF5 (4,5)	HEXIM1 (3,6)	POU4F1 (3,6)	PLXNA2 (3,4)	CHST8 (3,2)	CXXC4 (3,2)	CCDC3 (3,0)	TSPAN12 (2,9)	ADCY4 (2,8)	OLFM1 (2,8)
ENSG00000170017	ALCAM PPI subnetwork	0,09	>=0.20	CREB3 (3,8)	CAMP (3,7)	HOXD8 (3,3)	SLC24A4 (3,2)	KLF5 (3,1)	ACTN3 (2,9)	ARTN (2,8)	HOXD9 (2,8)	HOXD10 (2,8)	SQRDL (2,7)
ENSG00000141367	CLTC PPI subnetwork	0,09	>=0.20	ADD1 (4,4)	ATP6V0D1 (4,0)	PDCD6IP (3,6)	ATP6V0A1 (3,6)	HTT (3,6)	AP2A1 (3,4)	CORO7 (3,4)	ATP2B1 (3,4)	RAC1 (3,3)	MADD (3,2)
MP:0005294	abnormal heart ventricle morphology	0,09	>=0.20	MYBPC3 (8,2)	NKX2-5 (5,9)	SIPA1L2 (4,1)	PTGS2 (4,1)	FSD2 (3,6)	RBM20 (3,5)	CSF3 (3,4)	PPP1R3C (3,3)	YAP1 (3,2)	CSDC2 (3,1)
ENSG00000108055	SMC3 PPI subnetwork	0,09	>=0.20	TPR (4,6)	ALDH16A1 (4,0)	DHX36 (3,5)	SMC4 (3,5)	RBM6 (3,2)	PHIP (3,2)	CKAP5 (3,1)	ACTR6 (2,9)	AAAS (2,8)	PBRM1 (2,8)
ENSG00000090339	ICAM1 PPI subnetwork	0,09	>=0.20	MAPKAPK3 (3,5)	CAMP (3,4)	SQRDL (3,1)	LTB4R (3,0)	SERPINA1 (3,0)	ARTN (3,0)	CREB3 (2,9)	DAPK1 (2,9)	HOXD8 (2,8)	CSF3R (2,8)
GO:0045178	basal part of cell	0,09	>=0.20	SDC1 (4,9)	KLF5 (4,5)	COL7A1 (4,1)	ERBB3 (4,0)	SOX15 (3,6)	FHL5 (3,4)	PROM2 (3,1)	SEMA3F (3,1)	PTHLH (3,1)	PLEKHA1 (2,9)
MP:0004272	abnormal basement membrane morphology	0,09	>=0.20	COL4A1 (9,5)	NID2 (6,0)	JAG1 (5,2)	ITGA1 (4,8)	PARVA (4,4)	DAG1 (4,2)	EMCN (4,2)	PPIC (4,1)	NRP1 (3,9)	EMID1 (3,8)
ENSG00000160075	SSU72 PPI subnetwork	0,09	>=0.20	PIGL (4,1)	JMJD1C (3,8)	ENDOV (3,8)	NRBF2 (3,5)	MON1A (3,4)	DHX30 (3,3)	UBN2 (3,2)	DEPDC4 (3,1)	ENSG00000206573 (3,1)	TRIM33 (3,1)
GO:0002761	regulation of myeloid leukocyte differentiation	0,09	>=0.20	CDK6 (3,6)	ZNF800 (3,3)	ENSG00000238198 (3,3)	ENSG00000235724 (3,1)	ENSG00000233153 (3,0)	ENSG00000233101 (2,7)	ITPRIPL1 (2,6)	HOXB3 (2,6)	CISH (2,6)	DYRK3 (2,6)
MP:0008735	increased susceptibility to endotoxin shock	0,09	>=0.20	UBA7 (4,2)	MCL1 (4,2)	PLA2G4A (4,1)	PPP1R15A (3,8)	CSF3R (3,6)	CSF3 (3,4)	RNF213 (3,4)	KLF4 (3,2)	TAGAP (3,2)	MLX (3,2)
GO:0000381	regulation of alternative nuclear mRNA splicing, via spliceosome	0,09	>=0.20	ENSG00000257621 (5,8)	RBM6 (3,9)	MYF5 (3,8)	IP6K2 (3,5)	HNRNPK (3,5)	ENSG00000246982 (3,5)	CELSR3 (3,4)	WDR6 (3,3)	RBM4 (3,3)	QRICH1 (3,2)
MP:0000493	rectal prolapse	0,09	>=0.20	SEMA3F (4,1)	TGFBR2 (3,4)	MUC13 (3,4)	MYO1A (3,3)	MST1R (3,1)	HOXD10 (3,0)	HIC1 (2,9)	TGFB3 (2,8)	PLCE1 (2,7)	IKZF2 (2,7)
MP:0001394	circling	0,09	>=0.20	MUC13 (4,6)	DMRTA2 (3,6)	NR2F1 (3,5)	MYO1A (3,1)	CXXC4 (3,0)	PPM1L (3,0)	ARTN (3,0)	CHST6 (2,9)	CRHR1 (2,9)	LRP4 (2,7)
ENSG00000007174	DNAH9 PPI subnetwork	0,09	>=0.20	SP7 (4,0)	PRR12 (3,5)	EP300 (3,4)	MCPH1 (3,2)	RERE (3,1)	ASXL1 (3,1)	RPRD2 (3,0)	PBRM1 (2,9)	MEF2D (2,9)	THRA (2,8)
MP:0000454	abnormal jaw morphology	0,09	>=0.20	SP7 (7,3)	STON1 (3,8)	EYA2 (3,7)	MPPED2 (3,7)	RUNX2 (3,7)	TAC3 (3,5)	LRP4 (3,5)	MAGI2 (3,5)	SMPD3 (3,4)	TNN (3,3)
ENSG00000102054	RBBP7 PPI subnetwork	0,09	>=0.20	SENP3 (4,3)	RNF213 (3,7)	SMARCC1 (3,4)	QRICH1 (3,3)	BRD3 (3,1)	TLK2 (3,1)	PCBP2 (3,0)	TRIM33 (3,0)	EIF4A1 (3,0)	HIST2H2BE (3,0)
ENSG00000158186	MRAS PPI subnetwork	0,09	>=0.20	AHNAK (3,2)	LRCH1 (3,2)	FGD6 (3,2)	PALMD (3,1)	DENND3 (3,0)	DGKZ (2,8)	CDC42SE1 (2,8)	RHOA (2,8)	GRK5 (2,8)	RALGAPA1 (2,8)
MP:0003938	abnormal ear development	0,09	>=0.20	SETBP1 (4,4)	TGFB2 (4,3)	ZNF521 (3,2)	ZNF462 (3,1)	ROBO1 (3,1)	PRDM6 (3,0)	LINC00472 (3,0)	TSPAN12 (3,0)	ODZ2 (2,9)	PLXNB1 (2,8)
GO:0045815	positive regulation of gene expression, epigenetic	0,09	>=0.20	RPRD2 (4,8)	DEPDC4 (3,8)	SCAF1 (3,7)	ATF7 (3,5)	EP300 (3,5)	PRR12 (3,5)	ZC3H6 (3,5)	ENSG00000256731 (3,4)	ENSG00000229689 (3,3)	LATS1 (3,0)
ENSG00000107566	ERLIN1 PPI subnetwork	0,09	>=0.20	PDE4B (4,2)	TANK (3,9)	MAPKAPK2 (3,8)	TBC1D12 (3,6)	MCL1 (3,4)	STAT6 (3,3)	RRAS (3,2)	DENND3 (3,1)	PPP1R15A (2,9)	ATP2B1 (2,9)
GO:0005583	fibrillar collagen	0,09	>=0.20	NID2 (7,1)	CILP2 (6,3)	COL4A1 (6,2)	PDGFRB (6,1)	TGFB3 (5,7)	MRC2 (5,5)	TNN (5,4)	CREB3L1 (5,3)	CHADL (4,5)	GJA1 (4,1)
GO:0010608	posttranscriptional regulation of gene expression	0,09	>=0.20	GKAP1 (3,1)	CSDE1 (3,1)	CELF1 (3,1)	NACA (3,0)	ARIH2 (3,0)	NRAS (2,8)	ZBTB39 (2,7)	PCBP2 (2,7)	CAMTA1 (2,6)	ZNF131 (2,6)
MP:0008280	male germ cell apoptosis	0,09	>=0.20	SYCP1 (8,8)	DPEP3 (8,6)	PDCL2 (7,7)	HDGFL1 (7,3)	AKAP3 (5,0)	ENSG00000228075 (4,4)	GRK4 (4,1)	PLEKHG4 (3,9)	KCTD19 (3,6)	DNAH8 (3,6)
ENSG00000161939	C17orf49 PPI subnetwork	0,09	>=0.20	FXR2 (3,8)	RBM27 (3,6)	AKAP10 (3,4)	GKAP1 (3,2)	FAM134C (3,2)	UBN2 (3,2)	BRD3 (3,1)	MGA (3,0)	POLR2A (2,9)	RABGGTA (2,9)
ENSG00000108773	KAT2A PPI subnetwork	0,09	>=0.20	RNF213 (4,6)	MED24 (3,9)	MAML1 (3,9)	RPRD2 (3,4)	RBM27 (3,3)	TOB2 (3,2)	NCOR1 (3,2)	POLR2A (3,1)	BAZ1B (3,1)	RERE (3,1)
MP:0000928	incomplete cephalic closure	0,09	>=0.20	YAP1 (3,3)	TRPS1 (3,0)	HOXD3 (2,9)	GLI1 (2,8)	HOXD1 (2,8)	PARD3 (2,8)	HEY1 (2,8)	HOXD4 (2,8)	TBC1D16 (2,7)	C14orf37 (2,7)
ENSG00000153827	TRIP12 PPI subnetwork	0,09	>=0.20	NPLOC4 (4,3)	RAD23B (4,2)	STARD7 (3,8)	PRKAR2A (3,5)	KCNH8 (3,5)	KIF3B (3,4)	BTBD1 (3,1)	ZHX3 (3,0)	REEP3 (3,0)	CSDE1 (3,0)
ENSG00000071564	TCF3 PPI subnetwork	0,09	>=0.20	MYF5 (5,5)	RAPSN (4,5)	C3orf54 (4,3)	PAX3 (3,3)	HOXB1 (3,2)	HOXB2 (3,1)	HOXB5 (2,9)	HOXD3 (2,9)	ZEB2 (2,9)	HOXB3 (2,8)
MP:0002118	abnormal lipid homeostasis	0,09	>=0.20	MLXIPL (5,4)	TM6SF2 (4,6)	TMEM135 (4,6)	SLC25A20 (4,6)	CPS1 (4,1)	ITIH4 (3,8)	PLA2G12B (3,7)	HAO1 (3,6)	CYP2C19 (3,6)	CYP2C9 (3,6)
GO:0030073	insulin secretion	0,09	>=0.20	GALR1 (6,5)	SYT13 (4,8)	CHGA (4,8)	GLP1R (4,8)	LRP11 (4,5)	PCSK2 (4,1)	PAX4 (3,9)	ANKRD36BP2 (3,8)	CABP7 (3,5)	ELAVL4 (3,4)
GO:0050433	regulation of catecholamine secretion	0,09	>=0.20	ENSG00000233728 (3,9)	GPR26 (3,7)	KRT18P38 (3,6)	C11orf36 (3,2)	ABO (3,1)	KCTD19 (3,0)	INSM2 (2,9)	ENSG00000255474 (2,9)	HCN4 (2,8)	CBLN4 (2,7)
ENSG00000130589	RP4-697K14.7 PPI subnetwork	0,09	>=0.20	SP7 (4,2)	PRR12 (3,5)	EP300 (3,4)	MCPH1 (3,4)	TOB2 (3,2)	PBRM1 (3,1)	RERE (3,1)	ASXL1 (3,0)	THRA (3,0)	RPRD2 (2,9)
MP:0001505	hunched posture	0,09	>=0.20	CDH8 (3,2)	GJA1 (3,0)	ROBO1 (3,0)	LAMB2 (3,0)	ATP2B1 (2,9)	NMBR (2,9)	GRK5 (2,8)	ARID4A (2,7)	GPR26 (2,7)	CALN1 (2,6)
ENSG00000159840	ZYX PPI subnetwork	0,09	>=0.20	TGFB2 (3,9)	DENND3 (3,3)	TSPAN2 (3,2)	VCL (3,2)	SORL1 (3,1)	ROCK2 (3,0)	MACF1 (2,9)	ARHGAP1 (2,8)	ENSG00000255474 (2,7)	CACNA1D (2,7)
MP:0004686	decreased length of long bones	0,09	>=0.20	TNN (6,1)	SP7 (5,9)	CHADL (5,6)	CILP2 (5,4)	FAM101A (5,2)	SLC9B2 (4,3)	FGFRL1 (4,3)	STON1 (4,2)	FZD9 (4,1)	NPR2 (3,9)
ENSG00000118680	MYL12B PPI subnetwork	0,09	>=0.20	RHOA (3,0)	VCL (2,8)	AKAP10 (2,8)	KRT18P38 (2,8)	KALRN (2,8)	SLC25A17 (2,7)	ROCK2 (2,7)	PDCD6IP (2,7)	AHNAK (2,7)	MAP4 (2,5)
ENSG00000164050	PLXNB1 PPI subnetwork	0,09	>=0.20	SDC1 (4,2)	SORL1 (3,6)	MCL1 (3,4)	FGD6 (3,2)	TUBG2 (3,0)	ARID5B (2,9)	ANKRD30A (2,8)	NGF (2,6)	CSF3 (2,6)	MAGI2 (2,5)
ENSG00000132849	INADL PPI subnetwork	0,09	>=0.20	BSN (3,6)	CACNA1A (3,5)	NCAN (3,2)	FUT9 (3,2)	POU4F1 (3,1)	SLC9A5 (3,1)	DOCK3 (3,0)	RBFOX1 (2,9)	CELSR3 (2,8)	PCSK2 (2,7)
MP:0011097	complete embryonic lethality before turning of embryo	0,09	>=0.20	PRDM6 (3,5)	ACACA (3,4)	PGD (3,3)	TJP2 (3,3)	TMEM41B (3,0)	CDC25A (3,0)	RMI1 (2,9)	SIPA1L2 (2,9)	UBE2D3 (2,8)	EP300 (2,6)
MP:0002823	abnormal rib development	0,09	>=0.20	HOXB6 (7,4)	MYF5 (7,4)	HOXB3 (7,1)	HOXB5 (6,7)	HOXB2 (6,2)	ENSG00000233101 (5,8)	RAPSN (5,2)	HOXB1 (4,8)	HOXD4 (4,6)	HOXD3 (4,6)
ENSG00000064393	HIPK2 PPI subnetwork	0,09	>=0.20	RUNX1 (3,7)	GLI1 (3,5)	SLC25A21 (2,9)	LATS1 (2,8)	NF2 (2,8)	ATF7 (2,8)	HOXB3 (2,7)	ZNF521 (2,7)	FAM117B (2,5)	PLCG1 (2,5)
ENSG00000133997	MED6 PPI subnetwork	0,09	>=0.20	PHF5A (4,1)	ZMAT5 (3,4)	MAML1 (3,4)	KBTBD4 (3,3)	NUP43 (3,0)	NHP2L1 (2,9)	PSMD3 (2,8)	AKAP10 (2,8)	ZFYVE20 (2,8)	TOB2 (2,7)
GO:0007398	ectoderm development	0,09	>=0.20	C4orf10 (4,4)	ZNF750 (4,0)	ZBTB37 (3,5)	ONECUT1 (3,4)	KIF6 (3,2)	ENSG00000234215 (3,1)	SPTSSB (3,0)	ENSG00000249707 (2,9)	ENSG00000232170 (2,9)	ABO (2,9)
ENSG00000160867	FGFR4 PPI subnetwork	0,09	>=0.20	NGF (4,0)	ACSS3 (3,7)	NF2 (3,5)	C3orf45 (3,4)	HOXB1 (3,1)	GPC6 (3,0)	MYO3B (2,8)	DLC1 (2,7)	AKAP3 (2,5)	PRKG1 (2,5)
ENSG00000171992	SYNPO PPI subnetwork	0,09	>=0.20	MAP4 (4,3)	VCL (4,1)	MTMR11 (3,8)	AHNAK (3,7)	PARVA (3,4)	TANC1 (3,4)	ANXA2P3 (3,3)	SDC1 (3,3)	PPIC (3,3)	ACTN4 (3,3)
ENSG00000163362	C1orf106 PPI subnetwork	0,09	>=0.20	ESRP2 (4,5)	MST1R (3,9)	PRRG2 (3,7)	FAM108C1 (3,7)	PLEKHH3 (3,4)	PARD3 (3,4)	INPP5A (3,3)	ADK (3,2)	PPP2R5E (2,9)	YAP1 (2,9)
ENSG00000117000	RLF PPI subnetwork	0,09	>=0.20	C12orf5 (3,9)	PHIP (3,4)	WHAMM (3,1)	TRIM32 (2,9)	PACSIN3 (2,9)	RABGGTA (2,8)	FXR2 (2,6)	REV3L (2,5)	RPRD2 (2,5)	NCOR1 (2,4)
ENSG00000109906	ZBTB16 PPI subnetwork	0,09	>=0.20	MAST4 (3,7)	SERHL2 (3,4)	ADORA2B (3,3)	BRD3 (3,2)	FBXW8 (3,0)	EZH1 (2,9)	FAHD2A (2,9)	ASXL1 (2,8)	SETBP1 (2,7)	SP1 (2,7)
MP:0002128	abnormal blood circulation	0,10	>=0.20	NGF (4,0)	NDUFA4L2 (3,9)	EMCN (3,7)	NRP1 (3,6)	PRDM6 (3,4)	FSD2 (3,3)	MYBPC3 (3,2)	KCNE2 (2,9)	ADCY4 (2,8)	FAM101A (2,7)
ENSG00000206088	ENSG00000206088 PPI subnetwork	0,10	>=0.20	ZNF654 (3,2)	CAMTA1 (3,1)	ANKRD30A (3,1)	SERHL2 (3,1)	ZMYND8 (3,0)	EHMT1 (2,8)	REST (2,7)	HEXIM1 (2,7)	SETD5 (2,7)	CELF1 (2,6)
ENSG00000196331	HIST1H2BO PPI subnetwork	0,10	>=0.20	HIST2H2BE (9,5)	PTGES3 (3,9)	LUC7L2 (3,2)	CTCF (3,2)	RHOA (3,2)	PCBP2 (3,1)	HNRNPK (3,0)	EIF4A1 (2,6)	C16orf62 (2,6)	RBM6 (2,6)
KEGG_MELANOGENESIS	KEGG_MELANOGENESIS	0,10	>=0.20	TSPAN10 (4,2)	LRP4 (3,6)	ZDHHC8 (3,3)	GPRC5B (3,3)	LSAMP (3,0)	HPSE2 (2,9)	NRTN (2,9)	ZNF750 (2,8)	ECM1 (2,8)	SIKE1 (2,7)
ENSG00000078967	UBE2D4 PPI subnetwork	0,10	>=0.20	KPNA4 (3,7)	UHRF1BP1L (3,7)	MTMR3 (3,3)	BRPF3 (3,2)	UBE2D3 (3,2)	SQSTM1 (3,2)	CSDE1 (3,2)	BCL7B (3,2)	NPLOC4 (3,1)	RANBP10 (3,0)
MP:0000154	rib fusion	0,10	>=0.20	HOXB6 (6,5)	HOXB1 (6,2)	HOXB5 (6,1)	HOXB2 (5,8)	HOXB3 (5,2)	HOXD9 (4,8)	HOXD3 (4,6)	ENSG00000233101 (4,3)	HOXD4 (4,2)	ENSG00000230148 (4,1)
ENSG00000128602	SMO PPI subnetwork	0,10	>=0.20	SP7 (4,5)	PRR12 (3,9)	GLI1 (3,7)	ZMYND8 (3,3)	MEF2D (3,0)	RERE (3,0)	ENSG00000258708 (2,9)	AGBL4 (2,7)	BTBD16 (2,6)	GMIP (2,6)
ENSG00000118965	WDR35 PPI subnetwork	0,10	>=0.20	SP7 (4,1)	RERE (3,4)	PRR12 (3,4)	EP300 (3,3)	MCPH1 (3,1)	ASXL1 (3,0)	THRA (3,0)	MAU2 (3,0)	TOB2 (2,9)	MEF2D (2,9)
ENSG00000175221	MED16 PPI subnetwork	0,10	>=0.20	MAML1 (4,0)	AKAP10 (3,8)	EDC4 (3,5)	NRBF2 (3,5)	NMT1 (3,3)	BRPF3 (3,2)	NCOR1 (3,0)	PSMD3 (2,9)	EHMT1 (2,9)	NFYC (2,9)
KEGG_OOCYTE_MEIOSIS	KEGG_OOCYTE_MEIOSIS	0,10	>=0.20	CDCA8 (4,9)	NCAPH (4,4)	HJURP (4,4)	ESPL1 (4,2)	IQGAP3 (4,0)	CENPL (3,6)	CENPW (3,6)	CKAP5 (3,4)	TRAIP (3,4)	TRIM59 (3,4)
GO:0048286	lung alveolus development	0,10	>=0.20	ENSG00000255545 (4,0)	ENSG00000249328 (3,6)	ITGA1 (3,4)	PRDM6 (3,4)	AGBL4 (3,2)	HOXB5 (3,2)	NR2F1 (2,8)	HSD17B6 (2,8)	DIRC3 (2,8)	FAM122A (2,7)
ENSG00000131910	NR0B2 PPI subnetwork	0,10	>=0.20	INHBC (3,3)	TRIM32 (3,3)	CHST8 (3,3)	FBXW12 (3,1)	LRP1 (3,1)	AMHR2 (2,9)	HEY2 (2,9)	KRT18P38 (2,8)	TMEM91 (2,8)	SCAF1 (2,7)
REACTOME_NCAM_SIGNALING_FOR_NEURITE_OUT:GROWTH	REACTOME_NCAM_SIGNALING_FOR_NEURITE_OUT:GROWTH	0,10	>=0.20	COL4A1 (6,0)	NID2 (5,1)	FAM101A (4,3)	PDGFRB (4,0)	CHADL (3,7)	MRC2 (3,7)	FZD9 (3,5)	EMID1 (3,3)	NXPH4 (3,0)	PCDH17 (3,0)
ENSG00000088833	NSFL1C PPI subnetwork	0,10	>=0.20	RGP1 (3,8)	FBXW2 (3,4)	CREB3 (3,3)	ATG13 (3,2)	UBE4B (3,1)	FXR2 (3,0)	GBA2 (3,0)	GCC1 (3,0)	LUC7L2 (3,0)	PSMD5 (3,0)
ENSG00000137055	PLAA PPI subnetwork	0,10	>=0.20	HIST2H2BE (9,9)	RANBP10 (2,9)	SQSTM1 (2,7)	POLDIP3 (2,7)	PSMD5 (2,7)	NTRK1 (2,5)	C16orf62 (2,5)	ENSG00000229689 (2,4)	ENSG00000226752 (2,4)	KPNA4 (2,4)
ENSG00000160741	CRTC2 PPI subnetwork	0,10	>=0.20	PPP2R5E (3,5)	WAC (3,4)	ESRP2 (3,3)	RALGAPA1 (3,0)	TOB2 (3,0)	INPP5A (2,9)	ENSG00000257550 (2,9)	ATP2B1 (2,8)	PLEKHH3 (2,6)	FGFRL1 (2,6)
REACTOME_IRAK2_MEDIATED_ACTIVATION_OF_TAK1_COMPLEX_UPON_TLR78_OR_9_STIMULATION	REACTOME_IRAK2_MEDIATED_ACTIVATION_OF_TAK1_COMPLEX_UPON_TLR78_OR_9_STIMULATION	0,10	>=0.20	ZNF408 (3,6)	CLOCK (3,3)	C3orf38 (3,2)	MTF1 (3,2)	LATS1 (3,1)	ZFYVE20 (2,9)	TSSK6 (2,7)	TMEM127 (2,7)	RIMKLB (2,6)	NR1D1 (2,5)
ENSG00000088247	KHSRP PPI subnetwork	0,10	>=0.20	RBM14 (3,8)	FBXO46 (3,5)	MAML1 (3,4)	CELF1 (3,3)	R3HDM2 (3,2)	POLR2A (3,1)	WWOX (3,1)	G3BP1 (3,0)	ENSG00000257621 (2,9)	SENP3 (2,9)
MP:0002260	abnormal thyroid cartilage morphology	0,10	>=0.20	EYA2 (6,2)	SP7 (5,2)	PRDM6 (5,2)	HEY1 (4,9)	GLI1 (4,8)	RUNX2 (4,2)	FAM101A (4,0)	LRP4 (3,7)	HOXB3 (3,7)	COL13A1 (3,5)
ENSG00000180855	ZNF443 PPI subnetwork	0,10	>=0.20	SP7 (4,1)	PRR12 (3,6)	EP300 (3,4)	MCPH1 (3,3)	RERE (3,1)	ASXL1 (3,0)	RPRD2 (3,0)	PBRM1 (3,0)	THADA (2,9)	MEF2D (2,8)
ENSG00000102753	KPNA3 PPI subnetwork	0,10	>=0.20	UBE2D3 (4,7)	ING3 (3,8)	DGCR8 (3,3)	HNRNPK (3,1)	CISD2 (3,0)	RAD23B (2,9)	SMG9 (2,9)	PTGES3 (2,8)	PCMT1 (2,8)	PRKAR2A (2,7)
ENSG00000099860	GADD45B PPI subnetwork	0,10	>=0.20	LINC00459 (3,9)	CENPW (3,8)	C3orf18 (3,2)	ATP6AP1L (3,2)	NCAPH (3,1)	CISH (3,0)	REV3L (2,9)	DDB2 (2,9)	CDCA8 (2,8)	C12orf5 (2,8)
ENSG00000105855	ITGB8 PPI subnetwork	0,10	>=0.20	COL4A1 (3,9)	HTRA1 (3,4)	FGD6 (3,3)	SDC1 (3,2)	GJA1 (3,0)	GRK5 (2,9)	C9orf64 (2,9)	JAG1 (2,9)	VCL (2,8)	ASAP1 (2,8)
ENSG00000138741	TRPC3 PPI subnetwork	0,10	>=0.20	ITGA1 (4,4)	MRVI1 (4,2)	UBA7 (3,4)	INPP5A (3,3)	ENSG00000257501 (3,3)	DPP4 (3,2)	DGKZ (3,2)	CACNB2 (3,2)	TESC (2,8)	LINGO2 (2,8)
ENSG00000100364	KIAA0930 PPI subnetwork	0,10	>=0.20	ESRP2 (5,4)	PRRG2 (4,2)	MST1R (4,1)	PPP2R5E (3,9)	PARD3 (3,6)	TJP2 (3,2)	ADK (3,2)	INPP5A (3,1)	PLEKHH3 (3,1)	SDC1 (3,0)
REACTOME_ACTIVATION_OF_THE_AP:1_FAMILY_OF_TRANSCRIPTION_FACTORS	REACTOME_ACTIVATION_OF_THE_AP:1_FAMILY_OF_TRANSCRIPTION_FACTORS	0,10	>=0.20	KLF4 (5,5)	PPP1R15A (5,4)	MCL1 (3,8)	ARHGEF25 (3,4)	KLF10 (3,0)	LRIG2 (3,0)	MLLT10 (2,8)	TEF (2,8)	SIKE1 (2,8)	B3GNTL1 (2,7)
GO:0048546	digestive tract morphogenesis	0,10	>=0.20	ENSG00000233101 (4,1)	KIF6 (4,0)	CADM2-AS1 (3,9)	GLI1 (3,4)	KCNK5 (3,3)	ENSG00000256746 (3,3)	PRDM16 (3,1)	CAPN12 (2,9)	PLXNB1 (2,7)	ZBTB39 (2,6)
MP:0003886	abnormal embryonic epiblast morphology	0,10	>=0.20	IER3IP1 (3,3)	ZCCHC14 (3,2)	CALN1 (2,9)	PARVA (2,8)	SIPA1L2 (2,7)	FAM108C1 (2,7)	PARD3 (2,6)	PPP2R5E (2,6)	PPIC (2,6)	C16orf62 (2,6)
GO:0000803	sex chromosome	0,10	>=0.20	PBRM1 (3,6)	LPAR2 (3,5)	PDCL2 (3,4)	SF3B4 (3,4)	C3orf62 (3,2)	CGGBP1 (3,1)	AAAS (3,1)	SYCP1 (3,1)	DTX3 (3,0)	RANBP1 (3,0)
ENSG00000006468	ETV1 PPI subnetwork	0,10	>=0.20	TLN1 (3,8)	ARID4A (3,7)	GMIP (3,4)	CORO7 (3,3)	DYRK3 (3,3)	KIAA0040 (3,1)	MEF2D (3,1)	RERE (2,9)	CEP85 (2,8)	TRIM33 (2,8)
ENSG00000141582	CBX4 PPI subnetwork	0,10	>=0.20	TRIM33 (3,7)	BRD3 (3,4)	NFYC (3,1)	C20orf94 (3,0)	PBRM1 (3,0)	DNAJC1 (3,0)	EHMT1 (2,9)	BICD1 (2,9)	NCOR2 (2,9)	ENSA (2,8)
ENSG00000189319	FAM53B PPI subnetwork	0,10	>=0.20	ESRP2 (5,0)	MST1R (4,5)	PRRG2 (4,1)	FAM108C1 (3,6)	PARD3 (3,5)	ADK (3,3)	PLEKHH3 (3,3)	ZNF462 (3,2)	SDC1 (3,0)	PPP2R5E (3,0)
REACTOME_REGULATION_OF_INSULIN_SECRETION_BY_ACETYLCHOLINE	REACTOME_REGULATION_OF_INSULIN_SECRETION_BY_ACETYLCHOLINE	0,10	>=0.20	SIPA1L2 (3,5)	DAPK1 (3,3)	ENSG00000235724 (3,1)	DGKZ (3,0)	B3GNTL1 (2,7)	NEURL (2,7)	LMX1B (2,6)	LINGO2 (2,6)	MYO1A (2,6)	KLF5 (2,5)
MP:0004783	abnormal cardinal vein morphology	0,10	>=0.20	EMCN (7,0)	ADCY4 (6,3)	PCDH17 (5,1)	SEMA3F (4,8)	HYAL2 (4,7)	GPR182 (3,6)	PALMD (3,4)	ENSG00000226363 (3,2)	PLXNA2 (2,9)	COL4A1 (2,8)
GO:0043236	laminin binding	0,10	>=0.20	PLEKHA4 (5,3)	COL4A1 (5,0)	NGFR (4,6)	DAG1 (4,4)	JAG1 (3,9)	LAMB2 (3,8)	EMCN (3,6)	ERBB3 (3,5)	CHRNB1 (3,4)	HBEGF (3,2)
MP:0003141	cardiac fibrosis	0,10	>=0.20	FSD2 (5,8)	MYBPC3 (5,6)	NKX2-5 (5,1)	PRKG1 (3,9)	PPP1R3C (3,8)	DMPK (3,8)	PPP1R15A (3,4)	RBM20 (3,3)	SLC25A20 (2,9)	PIP5K1B (2,9)
ENSG00000104517	UBR5 PPI subnetwork	0,10	>=0.20	CANX (4,3)	WAC (3,8)	IER3IP1 (3,8)	HNRNPK (3,6)	PTGES3 (3,3)	G3BP1 (3,2)	SMARCC1 (3,2)	DGCR8 (3,1)	NUTF2 (3,0)	YLPM1 (2,9)
MP:0010810	increased type II pneumocyte number	0,10	>=0.20	HOXB5 (5,9)	HOXB6 (5,5)	HOXB2 (5,1)	SLIT2 (4,5)	CACNA2D2 (4,2)	PRDM6 (4,1)	LRRC36 (3,9)	GLI1 (3,5)	SNX24 (3,4)	HOXB3 (3,1)
GO:0048839	inner ear development	0,10	>=0.20	EYA2 (3,6)	PAX3 (3,6)	HOXB1 (3,4)	POU4F1 (3,4)	DMRTA2 (3,2)	CABP7 (3,2)	LRP4 (3,2)	CXXC4 (3,1)	FZD9 (3,1)	ENSG00000232013 (3,0)
ENSG00000135341	MAP3K7 PPI subnetwork	0,10	>=0.20	MCL1 (3,8)	ENSG00000257550 (3,0)	UBA7 (2,9)	EIF4A1 (2,8)	DISC1 (2,7)	PPP1R15A (2,6)	DENND3 (2,6)	KLF4 (2,6)	SP1 (2,6)	MAST4 (2,6)
GO:0031256	leading edge membrane	0,10	>=0.20	NCAN (4,1)	KIAA0040 (3,7)	CTNND2 (3,7)	ARHGEF26 (3,6)	CSPG5 (3,5)	CDC42SE1 (3,3)	KIAA0754 (3,2)	VCL (3,2)	DAG1 (3,0)	KALRN (2,8)
ENSG00000157483	MYO1E PPI subnetwork	0,10	>=0.20	PTK2B (3,2)	HNRNPK (3,0)	GNAI2 (2,9)	CELF1 (2,8)	OLA1 (2,8)	MCU (2,8)	DGKZ (2,8)	MEF2D (2,7)	RAD23B (2,6)	AKAP10 (2,6)
MP:0001292	abnormal lens vesicle development	0,10	>=0.20	PAX3 (5,0)	ZNF521 (5,0)	C10orf140 (5,0)	TLX3 (3,7)	POU4F1 (3,6)	PTHLH (3,1)	THSD7B (3,1)	DPF3 (3,0)	RSPH6A (3,0)	JAG1 (2,9)
MP:0000780	abnormal corpus callosum morphology	0,10	>=0.20	NFIB (4,2)	GJA1 (4,1)	NCAN (3,7)	TBR1 (3,7)	GPRC5B (3,4)	TOX3 (3,3)	DMRTA2 (3,1)	SLIT2 (3,0)	HECW1 (2,9)	ODZ2 (2,9)
ENSG00000100345	MYH9 PPI subnetwork	0,10	>=0.20	VCL (5,5)	MRVI1 (4,5)	MACF1 (4,2)	ARHGEF25 (3,9)	INPP5A (3,8)	ARHGAP1 (3,7)	DMPK (3,6)	ACTN4 (3,5)	TSPAN2 (3,4)	MAP4 (3,3)
GO:0031258	lamellipodium membrane	0,10	>=0.20	HTRA1 (3,4)	YAP1 (3,3)	KALRN (2,9)	SLC39A13 (2,9)	ITGA1 (2,8)	KLF5 (2,8)	MST1R (2,8)	SDC1 (2,8)	NFIB (2,8)	ENSG00000175892 (2,7)
MP:0000520	absent kidney	0,10	>=0.20	KIF26B (5,7)	PDZRN4 (4,4)	HOXD9 (4,0)	SLIT2 (3,9)	HOXD10 (3,9)	TANC1 (3,7)	TLE1 (3,5)	EMID1 (3,5)	NR2F1 (3,4)	HOXD1 (3,4)
ENSG00000155974	GRIP1 PPI subnetwork	0,10	>=0.20	CADM2 (4,2)	SLIT2 (3,8)	OPCML (3,5)	LRFN5 (3,3)	NEGR1 (3,3)	NCOR1 (3,2)	CHST8 (3,2)	CTNND2 (3,2)	B4GALT2 (3,2)	EPHA5 (3,1)
MP:0000521	abnormal kidney cortex morphology	0,10	>=0.20	HOXD10 (4,3)	SLC22A2 (4,2)	HSD11B2 (3,7)	DMRTA2 (3,4)	LMX1B (3,3)	HOXD9 (3,3)	ENSG00000231426 (3,2)	PDGFRB (3,1)	CHST8 (3,0)	C16orf5 (2,9)
ENSG00000111229	ARPC3 PPI subnetwork	0,10	>=0.20	SH3BGRL3 (4,5)	GNAI2 (3,9)	MICU1 (3,8)	RHOA (3,5)	ACTN4 (3,5)	SYMPK (3,1)	HTT (3,1)	MAP4 (3,1)	TLN1 (3,0)	NBEAL1 (3,0)
GO:0090276	regulation of peptide hormone secretion	0,10	>=0.20	GALR1 (5,6)	SYT13 (5,1)	GLP1R (4,7)	CHGA (4,6)	PCSK2 (4,2)	PAX4 (4,1)	LRP11 (4,0)	CABP7 (3,5)	ANKRD36BP2 (3,4)	CACNA1D (3,3)
MP:0004462	small basisphenoid bone	0,10	>=0.20	ZNF521 (4,8)	FZD9 (4,5)	C10orf140 (4,1)	GPC6 (4,0)	TRPS1 (3,9)	FAM101A (3,8)	KIF26B (3,8)	CCDC3 (3,4)	PRDM16 (3,3)	NRTN (3,1)
ENSG00000126785	RHOJ PPI subnetwork	0,10	>=0.20	TLN1 (4,3)	IER3IP1 (3,8)	SH3BGRL3 (3,7)	STAT6 (3,5)	CSF1R (3,2)	SPI1 (3,2)	TGFB1 (3,0)	GPD2 (2,9)	SETBP1 (2,8)	MICU1 (2,8)
REACTOME_P75NTR_RECRUITS_SIGNALLING_COMPLEXES	REACTOME_P75NTR_RECRUITS_SIGNALLING_COMPLEXES	0,10	>=0.20	C3orf38 (4,1)	PLEKHA4 (4,0)	RUNX1 (3,1)	CHRNB4 (3,0)	ARIH2 (3,0)	NTRK1 (2,9)	DLC1 (2,7)	SCN11A (2,6)	NR1D1 (2,6)	RAB9BP1 (2,6)
ENSG00000160007	ARHGAP35 PPI subnetwork	0,10	>=0.20	SP7 (4,6)	PRR12 (3,2)	GMIP (3,2)	ZMYND8 (3,1)	MEF2D (3,1)	RERE (3,0)	LRP4 (2,9)	BTBD16 (2,9)	PHACTR1 (2,9)	AGBL4 (2,8)
MP:0002566	abnormal sexual interaction	0,10	>=0.20	CHST8 (4,6)	CACNA1D (4,3)	KLF4 (4,2)	SEMA3B (4,2)	NAB2 (3,9)	LRP1 (3,6)	TGFBR3 (3,2)	PTHLH (3,2)	PLEKHA4 (3,2)	HSD17B1 (3,2)
ENSG00000164220	F2RL2 PPI subnetwork	0,10	>=0.20	IER3IP1 (4,4)	ENSG00000166503 (3,9)	PTGDR (3,7)	ZCCHC14 (3,5)	ZNF831 (3,3)	SKI (3,1)	ZFYVE20 (3,1)	GKAP1 (3,0)	CAMP (3,0)	PLEKHA1 (2,9)
MP:0000968	abnormal sensory neuron innervation pattern	0,10	>=0.20	LSAMP (4,6)	HOXD3 (4,5)	ENSG00000224189 (4,3)	SEMA3B (3,8)	SCN11A (3,7)	PLEKHA4 (3,6)	TLX3 (3,5)	NR2F1 (3,5)	PRDM6 (3,4)	HEY1 (3,4)
ENSG00000136754	ABI1 PPI subnetwork	0,10	>=0.20	ARID4A (4,2)	TJP2 (3,3)	ATF7 (3,3)	ARHGEF26 (3,2)	ROCK2 (3,2)	KIF1B (3,1)	MCU (3,1)	BRD3 (3,1)	SH3BGRL3 (3,0)	POLR2A (2,9)
ENSG00000134014	ELP3 PPI subnetwork	0,10	>=0.20	HEXIM1 (5,1)	HNRNPK (4,0)	BCAS2 (3,8)	TOB2 (3,6)	KATNA1 (3,4)	IP6K2 (3,4)	BCL7B (3,3)	RBM4B (3,2)	WDR6 (3,0)	CAMTA1 (2,9)
MP:0005222	abnormal somite size	0,10	>=0.20	TSPAN12 (4,0)	HOXB1 (3,8)	ROBO1 (3,6)	PDE3B (3,4)	STON1 (3,3)	ENSG00000230148 (3,2)	HOXD9 (3,2)	DLST (3,0)	HOXD3 (3,0)	HOXD4 (2,8)
MP:0000880	decreased Purkinje cell number	0,10	>=0.20	ASTN2 (4,2)	JMJD1C (3,3)	TBC1D12 (3,3)	C14orf37 (3,1)	ZEB2 (3,1)	DNAJC1 (3,0)	TGFBR3 (2,9)	CTSF (2,8)	ZC3H6 (2,8)	CRHR1 (2,7)
ENSG00000166407	LMO1 PPI subnetwork	0,10	>=0.20	C3orf54 (4,8)	EMCN (4,2)	HYAL2 (3,7)	CDH8 (3,7)	SEMA3F (3,7)	PALMD (3,5)	C20orf112 (3,4)	DMRTA2 (3,3)	ADCY4 (3,2)	ODZ2 (3,2)
MP:0000351	increased cell proliferation	0,10	>=0.20	SLC12A4 (3,9)	AFAP1 (3,8)	KLF4 (3,4)	DDB2 (3,3)	BRPF3 (2,7)	C12orf5 (2,6)	NSD1 (2,6)	MYO1A (2,5)	COL4A1 (2,5)	NGF (2,5)
GO:0016922	ligand-dependent nuclear receptor binding	0,10	>=0.20	EP300 (4,7)	RPRD2 (4,7)	TMEM131 (4,0)	NEK4 (3,6)	PBRM1 (3,4)	NCOR1 (3,4)	MED24 (3,4)	MAML1 (3,3)	ASXL1 (3,2)	ZMYND8 (3,2)
GO:0001666	response to hypoxia	0,10	>=0.20	NDUFA4L2 (6,0)	C15orf50 (3,3)	TRAF3IP2 (3,1)	PPP1R3C (3,0)	GBE1 (2,9)	NCKIPSD (2,9)	C1orf51 (2,9)	ADCY4 (2,9)	SIPA1L2 (2,8)	FGF11 (2,8)
GO:0031983	vesicle lumen	0,10	>=0.20	F2 (6,7)	SERPINC1 (6,3)	SERPINA6 (5,9)	ITIH4 (5,7)	SERPINA1 (5,3)	CPS1 (4,9)	HAO1 (4,1)	PLA2G12B (3,8)	GUCY1A3 (3,4)	OIT3 (3,3)
MP:0009657	failure of chorioallantoic fusion	0,10	>=0.20	YAP1 (4,4)	GJA1 (3,9)	PARD3 (3,5)	TRPM6 (3,4)	TSPAN12 (3,2)	REST (3,0)	ZNF652 (3,0)	WAC (3,0)	TBC1D12 (2,8)	NSD1 (2,7)
MP:0001200	thick skin	0,10	>=0.20	NID2 (3,3)	TGFB3 (3,0)	MARCKS (2,9)	KLF4 (2,9)	SDR9C7 (2,9)	MST1R (2,9)	KLF5 (2,8)	PDGFRB (2,8)	GCNT4 (2,7)	PPP1R15A (2,6)
REACTOME_P75NTR_SIGNALS_VIA_NF:KB	REACTOME_P75NTR_SIGNALS_VIA_NF:KB	0,10	>=0.20	CSF3 (3,8)	PLEKHA4 (3,7)	PPP1R15A (3,4)	NR1D1 (3,3)	MAPKAPK2 (3,2)	C3orf38 (3,1)	RUNX1 (3,1)	ABTB2 (2,9)	CHRNB4 (2,9)	STAT6 (2,8)
MP:0000875	abnormal cerebellar Purkinje cell layer	0,10	>=0.20	ASTN2 (4,0)	ZNF521 (3,6)	CTNND2 (3,3)	KCNA2 (3,2)	CNTN4 (3,1)	ZFPM2 (3,0)	NR1H3 (2,9)	ROBO1 (2,9)	DBC1 (2,8)	SSBP2 (2,8)
ENSG00000123066	MED13L PPI subnetwork	0,10	>=0.20	HOXB5 (5,1)	HOXB6 (5,1)	ENSG00000230148 (4,2)	HOXB3 (3,7)	NRBF2 (3,5)	MAML1 (3,4)	AKAP10 (3,1)	EHMT1 (3,0)	ENSG00000233101 (2,9)	NFYC (2,9)
ENSG00000153071	DAB2 PPI subnetwork	0,10	>=0.20	PFKFB4 (3,2)	ENSG00000255474 (3,2)	MYO1A (3,1)	DAGLB (3,1)	SHISA5 (2,8)	FGD6 (2,7)	CORO7 (2,6)	SLC26A6 (2,6)	MICU1 (2,6)	ADORA2B (2,6)
ENSG00000121274	PAPD5 PPI subnetwork	0,10	>=0.20	PRMT7 (3,8)	NOC3L (3,7)	THADA (3,3)	WDR12 (3,3)	TARS2 (3,3)	KIAA0586 (3,2)	NUP160 (3,1)	TPR (3,1)	DNAJA3 (3,0)	SIGMAR1 (2,9)
ENSG00000196084	ENSG00000196084 PPI subnetwork	0,10	>=0.20	HIST2H2BE (4,0)	SQSTM1 (3,7)	NACA (3,4)	RANGAP1 (3,3)	PTGES3 (3,2)	UBE2D3 (3,1)	EIF2C2 (3,0)	PGD (3,0)	HNRNPK (2,9)	RAD23B (2,9)
ENSG00000184937	WT1 PPI subnetwork	0,10	>=0.20	ENSG00000227410 (4,2)	DCAKD (3,7)	COL7A1 (3,0)	JAG1 (2,9)	HOXD10 (2,9)	ENSG00000250968 (2,8)	ENSG00000238198 (2,7)	MARCKS (2,7)	MTMR3 (2,6)	SCAF1 (2,6)
MP:0002544	brachydactyly	0,10	>=0.20	CILP2 (4,9)	TRPS1 (4,8)	HOXD10 (4,7)	FAM101A (4,3)	SP7 (4,2)	ARTN (3,9)	PLCE1 (3,7)	EYA2 (3,4)	COL13A1 (3,4)	PRDM6 (3,4)
ENSG00000186895	FGF3 PPI subnetwork	0,10	>=0.20	PLXNB1 (4,4)	HAPLN4 (3,9)	ROBO1 (3,5)	PLEKHG4 (3,4)	MRC2 (3,4)	LRP1 (3,2)	CREB3L1 (3,2)	DTX3 (3,2)	LRP4 (3,1)	ARHGEF25 (3,0)
MP:0000939	decreased motor neuron number	0,10	>=0.20	PLEKHA4 (5,9)	NGFR (5,3)	NTRK1 (5,0)	ENSG00000237380 (4,5)	HOXB2 (4,1)	HOXD3 (3,9)	SEMA3B (3,7)	HBEGF (3,4)	ELAVL4 (3,3)	CHRNB4 (3,2)
MP:0002109	abnormal limb morphology	0,10	>=0.20	FZD9 (4,0)	FAM101A (4,0)	TNN (3,8)	TRPS1 (3,5)	CREB3L1 (3,4)	NGF (3,3)	PDGFRB (3,3)	LRP4 (3,2)	MRC2 (3,2)	COL13A1 (3,2)
ENSG00000139112	GABARAPL1 PPI subnetwork	0,10	>=0.20	ARIH2 (4,9)	ATP6V0D1 (3,8)	ENSG00000228238 (3,8)	ARHGEF26-AS1 (3,5)	TCTA (3,4)	PDCD6IP (3,3)	CYB561D2 (3,2)	CRBN (3,2)	ENSG00000206573 (3,1)	C12orf4 (3,1)
GO:0047485	protein N-terminus binding	0,10	>=0.20	ATG13 (3,8)	ACTR6 (3,3)	ACTR10 (3,2)	PRUNE (2,9)	TLN1 (2,8)	DCTN3 (2,8)	NMT1 (2,7)	CRBN (2,7)	DHX36 (2,6)	ASAP1 (2,6)
MP:0003068	enlarged kidney	0,10	>=0.20	SLC22A2 (4,7)	PLCE1 (3,6)	ENSG00000247329 (3,4)	IQCK (3,4)	NIPSNAP1 (3,2)	DAG1 (3,1)	SEMA3B (3,1)	KIAA1919 (3,0)	CNNM2 (2,8)	IRAK1BP1 (2,7)
GO:0031018	endocrine pancreas development	0,10	>=0.20	GAS5 (5,9)	NACA (4,6)	ENSG00000217404 (4,4)	ONECUT2 (4,4)	GALR1 (4,1)	ATP5G2 (4,0)	PAX4 (4,0)	PFDN5 (4,0)	RPS23 (3,9)	GLP1R (3,6)
ENSG00000116473	RAP1A PPI subnetwork	0,10	>=0.20	CDC42SE1 (4,1)	CAMTA1 (4,1)	RAC1 (4,0)	KIF1B (3,4)	ANXA2P3 (3,4)	UBE2D3 (3,2)	GNAI2 (2,9)	TSPAN2 (2,8)	BTBD1 (2,8)	GFOD2 (2,7)
GO:0043256	laminin complex	0,10	>=0.20	COL4A1 (5,6)	COL7A1 (5,0)	PTHLH (4,7)	NID2 (4,2)	HTRA1 (3,8)	MST1R (3,4)	TGFBR2 (3,4)	FGD6 (3,3)	KLF5 (3,3)	ESRP2 (3,2)
MP:0000480	increased rib number	0,10	>=0.20	HOXB6 (13,7)	HOXD9 (12,4)	HOXB5 (12,3)	HOXD3 (11,5)	HOXD8 (11,2)	HOXB2 (10,8)	ENSG00000175892 (10,3)	ENSG00000237380 (9,6)	HOXB3 (8,1)	HOXD4 (7,8)
MP:0004624	abnormal thoracic cage morphology	0,10	>=0.20	RAPSN (5,8)	HOXB6 (4,5)	PAX3 (4,4)	HOXB5 (3,7)	ENSG00000233101 (2,9)	ADORA2B (2,9)	TGFB2 (2,8)	TSHB (2,8)	HOXB3 (2,7)	DMRTA2 (2,7)
ENSG00000138468	SENP7 PPI subnetwork	0,10	>=0.20	SP7 (4,2)	AGBL4 (3,1)	PHACTR1 (2,9)	ASXL1 (2,9)	MAU2 (2,7)	BTBD16 (2,7)	GMIP (2,4)	HJURP (2,4)	THRA (2,4)	NFATC3 (2,4)
MP:0001125	abnormal oocyte morphology	0,10	>=0.20	ALS2CR8 (3,9)	SYCP1 (3,9)	FBXW12 (3,3)	MAST4 (2,9)	IQGAP3 (2,7)	CEP85 (2,7)	C1QTNF4 (2,6)	CAPN12 (2,5)	FZD9 (2,5)	ICA1L (2,4)
MP:0002705	dilated renal tubules	0,10	>=0.20	SLC22A2 (4,7)	HSD11B2 (4,4)	HOXD10 (3,9)	PLCE1 (3,8)	HOXD9 (3,7)	HOXD3 (3,3)	PLA2G4A (3,3)	SLC12A4 (3,2)	HOXD8 (3,1)	HOXD4 (3,0)
MP:0002784	abnormal Sertoli cell morphology	0,10	>=0.20	SHBG (6,1)	AMHR2 (5,3)	C20orf54 (5,1)	TULP2 (5,0)	HOXD9 (4,3)	CSDC2 (4,1)	SYCP1 (3,7)	TSHB (3,6)	DPEP3 (3,5)	HOXD8 (3,4)
ENSG00000158373	HIST1H2BD PPI subnetwork	0,10	>=0.20	HIST2H2BE (10,2)	LUC7L2 (3,5)	CTCF (3,2)	NEK4 (3,2)	DGCR8 (3,0)	SMARCC1 (2,8)	CEP85 (2,6)	RHOA (2,6)	CENPT (2,6)	RBM6 (2,5)
GO:0000307	cyclin-dependent protein kinase holoenzyme complex	0,10	>=0.20	DDB2 (4,3)	C12orf5 (4,0)	RAPSN (3,7)	YRDC (2,9)	GATAD2A (2,9)	B4GALT2 (2,8)	CDC25A (2,8)	CDK6 (2,7)	SLC26A10 (2,7)	TSPAN12 (2,6)
ENSG00000169031	COL4A3 PPI subnetwork	0,10	>=0.20	COL4A1 (6,0)	NID2 (5,4)	PPIC (5,1)	PDGFRB (4,8)	LAMB2 (4,3)	ATP2B1 (3,8)	GJA1 (3,7)	HTRA1 (3,5)	DAG1 (3,3)	SH3PXD2A (3,0)
ENSG00000151422	FER PPI subnetwork	0,10	>=0.20	SDC1 (3,2)	FGD6 (3,2)	PROM2 (3,0)	COL7A1 (3,0)	PDGFRB (2,9)	TGFBR2 (2,9)	QRICH1 (2,8)	PRUNE (2,7)	TSC22D2 (2,6)	ADORA2B (2,6)
MP:0004355	short radius	0,10	>=0.20	HOXD10 (6,3)	HOXD9 (6,2)	FAM101A (4,8)	TRPS1 (4,8)	GLI1 (4,6)	SLIT2 (4,2)	HOXD8 (3,9)	ENSG00000175892 (3,8)	ENSG00000237380 (3,5)	FZD9 (3,5)
ENSG00000140992	PDPK1 PPI subnetwork	0,10	>=0.20	TSC22D2 (3,4)	PPP2R5E (3,4)	BTBD1 (3,3)	DENND3 (3,1)	UBE4B (3,1)	DGKZ (3,0)	ARID4A (3,0)	GNAI2 (2,7)	PIP4K2C (2,7)	C12orf5 (2,6)
GO:0030278	regulation of ossification	0,11	>=0.20	SP7 (3,8)	RIMKLB (3,4)	TRPS1 (3,0)	SSBP2 (2,9)	IL11RA (2,9)	NPR2 (2,9)	NR1D1 (2,8)	ZNF521 (2,8)	HEY2 (2,7)	CILP2 (2,7)
ENSG00000141380	SS18 PPI subnetwork	0,11	>=0.20	PCBP2 (3,9)	PAIP1 (3,8)	PRR12 (3,6)	RPRD2 (3,5)	PA2G4 (3,3)	SCAF1 (3,3)	PBRM1 (3,2)	R3HDM2 (3,1)	SMG6 (3,1)	ZBTB39 (3,0)
MP:0003974	abnormal endocardium morphology	0,11	>=0.20	EMCN (7,1)	ADCY4 (7,1)	HYAL2 (5,3)	SEMA3F (5,1)	PLXNA2 (4,8)	NRP1 (4,1)	GPR182 (3,5)	JAG1 (3,4)	COL13A1 (3,4)	PCDH17 (3,2)
MP:0008572	abnormal Purkinje cell dendrite morphology	0,11	>=0.20	ASTN2 (4,4)	CNNM1 (3,8)	DOCK3 (3,6)	CRHR1 (3,5)	MADD (3,4)	TEF (3,4)	KCNA2 (3,3)	MAP3K12 (3,3)	ZNF521 (3,3)	DBC1 (3,2)
REACTOME_COMMON_PATHWAY	REACTOME_COMMON_PATHWAY	0,11	>=0.20	F2 (9,2)	SERPINC1 (8,4)	ITIH4 (7,5)	SERPINA6 (6,7)	SERPINA1 (6,7)	HAO1 (6,4)	CPS1 (6,0)	PLA2G12B (5,8)	SLC38A3 (5,2)	FOXA3 (5,0)
ENSG00000145782	ATG12 PPI subnetwork	0,11	>=0.20	HIST2H2BE (7,5)	RBM27 (4,8)	QRICH1 (3,4)	RPRD2 (3,2)	SENP3 (3,0)	BCAS2 (3,0)	HNRNPK (2,8)	DHX36 (2,8)	SMARCC1 (2,8)	PBRM1 (2,7)
ENSG00000197555	SIPA1L1 PPI subnetwork	0,11	>=0.20	ESRP2 (5,1)	MST1R (4,9)	PRRG2 (4,4)	PLEKHH3 (3,3)	SDC1 (3,1)	PARD3 (3,1)	FAM108C1 (3,1)	FAM174B (3,0)	PLXNB1 (3,0)	NT5C2 (2,9)
ENSG00000118515	SGK1 PPI subnetwork	0,11	>=0.20	CS (3,2)	SHMT2 (3,1)	TTC19 (3,0)	SND1 (2,9)	ARID5B (2,7)	MARCKS (2,6)	MIPOL1 (2,6)	UQCRC1 (2,6)	DCAKD (2,6)	ANKRD30A (2,5)
ENSG00000159459	UBR1 PPI subnetwork	0,11	>=0.20	NSD1 (3,2)	ACTR10 (3,2)	KIF1B (3,1)	ENSG00000234028 (2,7)	WAC (2,7)	CBLN4 (2,7)	BTBD1 (2,7)	ENSG00000226752 (2,6)	RERE (2,6)	TMEM41B (2,5)
MP:0005023	abnormal wound healing	0,11	>=0.20	PLA2G4A (6,9)	HAO1 (5,5)	SERPINC1 (5,1)	F2 (5,0)	ITIH4 (5,0)	CPS1 (5,0)	SERPINA6 (4,7)	CYP2C8 (4,0)	SERPINA1 (3,8)	TLE1 (3,7)
ENSG00000103275	UBE2I PPI subnetwork	0,11	>=0.20	ZNF654 (3,5)	SETD5 (3,3)	REST (3,3)	ZMYND8 (2,9)	CAMTA1 (2,8)	KLF10 (2,8)	EHMT1 (2,7)	COL7A1 (2,7)	GBE1 (2,6)	MEF2D (2,6)
ENSG00000069974	RAB27A PPI subnetwork	0,11	>=0.20	BICD1 (3,7)	FAM174B (3,4)	PPFIA2 (3,3)	SPTSSB (3,1)	RALGAPA1 (3,1)	CACNA2D2 (2,9)	BRPF3 (2,7)	P4HTM (2,7)	CD96 (2,7)	ENSG00000258708 (2,6)
ENSG00000134318	ROCK2 PPI subnetwork	0,11	>=0.20	ARHGEF25 (4,5)	MAP3K12 (4,4)	ZC3H7B (4,1)	CNTNAP1 (3,8)	B4GALNT1 (3,6)	DTX3 (3,5)	CAMKV (3,4)	PTK2B (3,4)	PIP4K2C (3,1)	TEF (3,1)
ENSG00000166313	APBB1 PPI subnetwork	0,11	>=0.20	MED24 (4,0)	R3HDM2 (3,6)	ARHGEF25 (3,3)	KIF1B (3,1)	MAP3K12 (3,1)	DAGLB (2,9)	CACNA2D2 (2,9)	MAU2 (2,8)	AMBRA1 (2,8)	P4HTM (2,6)
MP:0004784	abnormal anterior cardinal vein morphology	0,11	>=0.20	ADCY4 (4,9)	EMCN (4,0)	NR2F1 (4,0)	TLE1 (3,9)	NRP1 (3,8)	SEMA3F (3,8)	ENSG00000226363 (3,7)	PCDH17 (3,6)	HIC1 (3,6)	SIX5 (3,2)
MP:0001302	eyelids open at birth	0,11	>=0.20	ZNF750 (4,8)	KLF4 (4,1)	ROBO1 (3,8)	JAG1 (3,6)	ODZ2 (3,6)	TRPS1 (3,6)	PAX3 (3,5)	CXXC4 (3,4)	CREB5 (3,4)	C10orf140 (3,3)
ENSG00000075426	FOSL2 PPI subnetwork	0,11	>=0.20	PPP1R15A (10,0)	KLF4 (8,8)	MCL1 (6,5)	KLF10 (6,5)	NR1D1 (5,2)	HBEGF (4,7)	C1orf51 (4,1)	INHBE (3,9)	TOB2 (3,8)	DUSP2 (3,8)
REACTOME_P75_NTR_RECEPTOR:MEDIATED_SIGNALLING	REACTOME_P75_NTR_RECEPTOR:MEDIATED_SIGNALLING	0,11	>=0.20	CDC42SE1 (4,6)	GMIP (3,4)	MAPKAPK2 (3,2)	PTK2B (3,0)	DCAKD (3,0)	TMEM102 (2,9)	ARHGAP1 (2,7)	GATAD2A (2,6)	JMJD1C (2,5)	MTMR11 (2,4)
GO:0030510	regulation of BMP signaling pathway	0,11	>=0.20	PAPPA (2,8)	TBC1D12 (2,7)	PRDM6 (2,7)	ENSG00000237647 (2,6)	ZCCHC14 (2,6)	GPC6 (2,6)	ENDOV (2,6)	IL11RA (2,5)	GRK5 (2,5)	ADAMTSL4 (2,5)
MP:0003048	abnormal cervical vertebrae morphology	0,11	>=0.20	ENSG00000224189 (10,6)	HOXD8 (9,8)	HOXD3 (9,7)	HOXD9 (9,4)	HOXD4 (9,3)	ENSG00000175892 (9,1)	ENSG00000237380 (8,4)	HOXD10 (8,3)	HOXB6 (7,8)	HOXB5 (7,5)
GO:0001525	angiogenesis	0,11	>=0.20	ADCY4 (6,1)	EMCN (5,1)	HYAL2 (3,8)	NRP1 (3,8)	PDGFRB (3,7)	PCDH17 (3,7)	NID2 (3,6)	HBEGF (3,6)	COL4A1 (3,5)	ITGA1 (3,5)
MP:0006113	abnormal heart septum morphology	0,11	>=0.20	MYBPC3 (6,4)	RBM20 (4,9)	PRDM6 (4,9)	HOXB1 (4,5)	MPPED2 (3,7)	HEY1 (3,6)	HOXD1 (3,5)	HCN4 (3,4)	NKX2-5 (3,4)	FSD2 (3,3)
MP:0001688	abnormal somite development	0,11	>=0.20	HOXB1 (8,0)	TSPAN12 (4,0)	HOXD10 (4,0)	HEY1 (4,0)	JMJD1C (3,7)	PLXNA2 (3,4)	NSD1 (2,9)	PRDM6 (2,8)	SH3PXD2A (2,7)	ZBTB39 (2,6)
GO:0009953	dorsal/ventral pattern formation	0,11	>=0.20	POU4F3 (3,8)	HOXB1 (3,8)	PAX3 (3,7)	HOXB3 (3,7)	ENSG00000233101 (3,4)	HOXD10 (3,2)	ENSG00000247329 (3,1)	ENSG00000257550 (3,0)	KIF6 (3,0)	IRAK1BP1 (3,0)
ENSG00000069956	MAPK6 PPI subnetwork	0,11	>=0.20	DGKZ (3,6)	CORO7 (3,4)	AFF1 (3,1)	MTMR3 (3,1)	RGP1 (2,9)	RUNX1 (2,9)	LPAR2 (2,8)	IKZF2 (2,7)	GATAD2A (2,7)	GMIP (2,7)
ENSG00000130522	JUND PPI subnetwork	0,11	>=0.20	PPP1R15A (7,4)	KLF4 (5,7)	MCL1 (4,9)	HBEGF (3,4)	COASY (3,1)	NCOA7 (2,9)	C7orf70 (2,8)	KLF10 (2,8)	NAB2 (2,7)	CISD2 (2,7)
ENSG00000167414	GNG8 PPI subnetwork	0,11	>=0.20	PDC (6,8)	GNAT1 (5,1)	PDE6G (4,9)	ANO2 (4,3)	OLFM1 (3,3)	TSHB (3,2)	NEGR1 (3,1)	ENSG00000226383 (3,1)	CHGA (3,1)	RAC1 (2,8)
ENSG00000177728	KIAA0195 PPI subnetwork	0,11	>=0.20	RUNX1 (3,7)	AFF1 (3,5)	DGKZ (3,3)	RGP1 (2,9)	CORO7 (2,8)	UBA7 (2,7)	MTMR3 (2,7)	LATS1 (2,6)	PDCD6IP (2,6)	UHRF1BP1L (2,6)
GO:0010721	negative regulation of cell development	0,11	>=0.20	C10orf140 (4,0)	ENSG00000257550 (3,8)	PRDM16 (3,4)	NF2 (3,3)	ENSG00000253205 (3,1)	ENSG00000250846 (3,0)	FGFRL1 (2,9)	TOX3 (2,8)	NCAN (2,8)	ABO (2,8)
GO:0031012	extracellular matrix	0,11	>=0.20	MRC2 (6,2)	CILP2 (5,9)	TGFB3 (5,8)	HTRA1 (5,7)	COL4A1 (5,5)	PDGFRB (5,5)	NID2 (4,9)	PPIC (4,8)	TNN (4,7)	LRP1 (4,1)
ENSG00000140575	IQGAP1 PPI subnetwork	0,11	>=0.20	MAP4 (5,3)	AHNAK (3,8)	RHOA (3,8)	CDC42SE1 (3,6)	RRAS (3,6)	RAC1 (3,5)	VCL (3,5)	PDCD6IP (3,5)	RASSF1 (3,2)	ACTN4 (3,2)
ENSG00000147202	DIAPH2 PPI subnetwork	0,11	>=0.20	POLR2A (4,7)	SF3B4 (4,3)	RBM14 (4,0)	CELF1 (3,9)	GNAI2 (3,5)	PCBP2 (3,2)	SMARCC1 (3,2)	RHOA (3,2)	SCAF1 (3,1)	RPRD2 (3,1)
MP:0002941	increased circulating alanine transaminase level	0,11	>=0.20	CIDEB (4,9)	INHBC (4,5)	HAO1 (4,5)	RDH16 (4,4)	TM6SF2 (4,3)	CYP2C9 (4,1)	SLC35D1 (4,1)	CYP2C18 (3,9)	CYP2C19 (3,9)	NIPSNAP1 (3,8)
ENSG00000127481	UBR4 PPI subnetwork	0,11	>=0.20	WAC (4,2)	TLK2 (4,0)	DHX36 (4,0)	QRICH1 (3,7)	BTBD1 (3,4)	HEXIM2 (3,0)	ARID4A (2,9)	NSD1 (2,9)	ARIH2 (2,8)	BRWD1 (2,7)
GO:0035914	skeletal muscle cell differentiation	0,11	>=0.20	ENSG00000232913 (4,3)	RAPSN (4,2)	C11orf36 (4,0)	SEMA6C (3,7)	STAC3 (3,6)	KCNQ5 (3,5)	MYF5 (3,4)	CHRNB1 (3,2)	MEF2D (3,1)	RAB9BP1 (3,1)
ENSG00000111731	KIAA0528 PPI subnetwork	0,11	>=0.20	RUNX1 (3,9)	MTMR3 (3,3)	RGP1 (3,1)	UHRF1BP1L (3,1)	ENSG00000255545 (3,0)	RC3H1 (3,0)	AFF1 (2,9)	CORO7 (2,9)	IKZF2 (2,8)	DAGLB (2,7)
ENSG00000154143	PANX3 PPI subnetwork	0,11	>=0.20	PRR12 (3,7)	EP300 (3,5)	MCPH1 (3,4)	RERE (3,3)	PBRM1 (3,0)	RPRD2 (2,9)	MEF2D (2,9)	ASXL1 (2,9)	THRA (2,9)	THADA (2,8)
MP:0005503	abnormal tendon morphology	0,11	>=0.20	CILP2 (8,0)	TGFB3 (6,4)	PDGFRB (6,3)	NID2 (5,9)	PPIC (4,7)	MRC2 (4,7)	TNN (4,0)	CCDC3 (3,9)	COL4A1 (3,6)	NDUFA4L2 (3,6)
ENSG00000182636	NDN PPI subnetwork	0,11	>=0.20	PLEKHA4 (3,9)	TMEM41B (3,7)	KDELR2 (3,7)	CSF3 (3,4)	CYB561D2 (3,3)	AS3MT (3,2)	SEMA3B (3,0)	DAG1 (2,8)	ENSG00000233728 (2,7)	CANX (2,7)
ENSG00000105401	CDC37 PPI subnetwork	0,11	>=0.20	PIP4K2C (4,2)	CS (3,7)	PCBP2 (3,5)	AP3M1 (3,4)	ATP5G2 (3,2)	KIF3B (3,0)	STAT6 (3,0)	C20orf94 (2,9)	CISH (2,9)	ENSG00000226674 (2,9)
MP:0000167	decreased chondrocyte cell number	0,11	>=0.20	GLI1 (5,0)	TGFB2 (4,7)	PRDM16 (4,2)	FAM101A (4,1)	GJA1 (3,8)	YAP1 (3,7)	FGFRL1 (3,5)	SDC1 (3,4)	PLCE1 (3,4)	BTBD16 (3,3)
ENSG00000150086	GRIN2B PPI subnetwork	0,11	>=0.20	CAMKV (4,4)	TBR1 (4,3)	NEURL (4,0)	BSN (4,0)	KALRN (3,9)	ROCK2 (3,9)	CNNM1 (3,7)	SPTBN2 (3,7)	ATP2B1 (3,6)	CNTNAP1 (3,5)
GO:0050431	transforming growth factor beta binding	0,11	>=0.20	EMCN (4,6)	HIC1 (4,3)	TGFBR2 (4,2)	ADCY4 (3,7)	IL11RA (3,5)	C4orf32 (3,4)	GRK5 (3,1)	NFIB (3,1)	ZEB2 (3,0)	SKI (3,0)
ENSG00000134769	DTNA PPI subnetwork	0,11	>=0.20	RAPSN (4,8)	MYF6 (4,4)	ACTN3 (4,4)	STAC3 (3,7)	DMPK (3,6)	VCL (3,4)	DAG1 (3,4)	AMPD1 (3,3)	RBFOX1 (3,2)	PLEKHA4 (3,1)
ENSG00000137486	ARRB1 PPI subnetwork	0,11	>=0.20	CSF1R (3,2)	ZEB2 (3,1)	SPI1 (3,1)	GMIP (3,1)	AHNAK (2,9)	FXR2 (2,9)	DLST (2,8)	CAMP (2,6)	CSF3R (2,5)	MACF1 (2,5)
GO:0018205	peptidyl-lysine modification	0,11	>=0.20	GABPB2 (4,3)	RBM4B (4,2)	BCL7B (3,8)	TLK2 (3,6)	ZFYVE20 (3,3)	BRD3 (3,2)	BRPF3 (3,2)	FAM117B (3,2)	BAZ1B (3,0)	WAC (3,0)
ENSG00000169439	SDC2 PPI subnetwork	0,11	>=0.20	GJA1 (4,1)	INHBA (4,0)	LRP1 (3,7)	ENSG00000235665 (3,6)	HBEGF (3,2)	HTRA1 (3,2)	PPP1R3C (3,1)	PTHLH (2,9)	NGF (2,9)	MRC2 (2,8)
GO:0090101	negative regulation of transmembrane receptor protein serine/threonine kinase signaling pathway	0,11	>=0.20	PAPPA (3,8)	GPC6 (3,6)	SLC39A13 (3,3)	C3orf71 (3,2)	ENSG00000238198 (3,1)	RALGAPA1 (3,0)	ZBTB4 (2,9)	C7orf10 (2,9)	ADAMTSL4 (2,8)	C3orf21 (2,6)
ENSG00000215301	DDX3X PPI subnetwork	0,11	>=0.20	HNRNPK (4,0)	TPR (3,8)	SNRNP200 (3,7)	ST13 (3,7)	RBM27 (3,7)	WDR6 (3,6)	XRCC6 (3,6)	YLPM1 (3,5)	G3BP1 (3,5)	RBM14 (3,3)
GO:0021954	central nervous system neuron development	0,11	>=0.20	KCNH8 (4,3)	DMRTA2 (4,1)	SMPD3 (3,6)	ANKRD45 (3,5)	EPHA5 (3,4)	ICA1L (3,4)	TBR1 (3,3)	HECW1 (3,2)	MAGI2 (3,1)	AGBL4 (3,0)
ENSG00000077942	FBLN1 PPI subnetwork	0,11	>=0.20	ADAMTSL4 (4,3)	LRP1 (4,1)	INHBA (3,9)	CILP2 (3,8)	SKI (3,3)	SH3PXD2A (3,2)	MTMR11 (3,2)	COL4A1 (3,2)	PPIC (3,2)	MRC2 (3,1)
ENSG00000101412	E2F1 PPI subnetwork	0,11	>=0.20	REV3L (4,1)	ASXL1 (3,8)	SMC4 (3,5)	EP300 (3,4)	RPS6KA5 (3,3)	NFATC3 (3,3)	TRIM59 (3,2)	PBRM1 (3,1)	DDB2 (3,1)	STK4 (3,1)
ENSG00000100347	SAMM50 PPI subnetwork	0,11	>=0.20	DNAJA3 (3,5)	HOXD3 (3,1)	C16orf62 (3,0)	DLC1 (2,8)	ZC3H8 (2,7)	SLIT2 (2,6)	ACO2 (2,6)	HOXB2 (2,6)	TARBP2 (2,5)	ENSG00000236772 (2,5)
KEGG_PHOSPHATIDYLINOSITOL_SIGNALING_SYSTEM	KEGG_PHOSPHATIDYLINOSITOL_SIGNALING_SYSTEM	0,11	>=0.20	DGKZ (4,6)	PIP5K1B (4,1)	PTK2B (3,5)	MADD (3,4)	KALRN (3,2)	TSPAN2 (3,2)	INPP5A (3,1)	PIP4K2C (3,1)	SLC24A3 (3,1)	KIF3B (2,8)
ENSG00000063046	EIF4B PPI subnetwork	0,11	>=0.20	QARS (6,0)	GAS5 (6,0)	PFDN5 (5,2)	IMPDH2 (5,2)	NACA (4,7)	EIF3K (4,7)	RPS23 (4,0)	C14orf166 (4,0)	OLA1 (3,6)	ENSG00000217404 (3,6)
GO:0006140	regulation of nucleotide metabolic process	0,11	>=0.20	GPR52 (3,9)	CHRM4 (3,4)	ASAP1 (3,3)	STK32C (2,9)	DAPK1 (2,8)	ZHX3 (2,8)	TBC1D16 (2,7)	SLC24A4 (2,6)	GBA2 (2,6)	DISC1 (2,6)
ENSG00000136111	TBC1D4 PPI subnetwork	0,11	>=0.20	EP300 (3,9)	ACTN4 (3,5)	KIF3B (3,4)	NCOR2 (3,3)	RPRD2 (3,2)	AFF1 (3,1)	ZMYND8 (3,1)	PPIP5K2 (3,1)	RBM27 (3,0)	SIPA1L2 (3,0)
GO:0048659	smooth muscle cell proliferation	0,11	>=0.20	ADCY4 (4,1)	FHL5 (4,0)	C4orf32 (3,8)	FAM122A (3,5)	MYO3B (3,2)	TPRG1 (3,2)	EMCN (3,1)	ENSG00000246747 (2,9)	PTGDR (2,9)	FGF23 (2,8)
MP:0000947	convulsive seizures	0,11	>=0.20	CELF4 (4,5)	ELAVL4 (4,5)	HAPLN4 (4,4)	KCNA2 (4,1)	RBFOX1 (4,1)	CHGA (4,1)	CNTNAP1 (4,0)	LRP11 (4,0)	SV2A (4,0)	BSN (3,6)
ENSG00000100056	DGCR14 PPI subnetwork	0,11	>=0.20	ENSG00000230148 (6,1)	HOXB6 (5,6)	HOXB5 (5,4)	HOXB3 (4,2)	ENSG00000233101 (4,1)	PDCD6IP (3,6)	ENSG00000237380 (3,5)	UHRF1BP1L (3,4)	QRICH1 (3,2)	USP4 (3,2)
GO:0060191	regulation of lipase activity	0,11	>=0.20	GPR52 (3,2)	ENSG00000232170 (3,1)	CHRM4 (3,0)	FHL5 (2,8)	ENSG00000237159 (2,7)	NMBR (2,7)	HPSE2 (2,6)	DLC1 (2,5)	OIT3 (2,4)	KCNQ5 (2,4)
MP:0008221	abnormal hippocampal commissure morphology	0,11	>=0.20	NFIB (4,4)	TOX3 (4,0)	GJA1 (3,7)	CXXC4 (3,6)	SIPA1L2 (3,6)	SLIT2 (3,5)	AFAP1 (3,2)	TGFB2 (3,2)	MARCKS (3,1)	KIF1B (3,1)
ENSG00000163453	IGFBP7 PPI subnetwork	0,11	>=0.20	CILP2 (6,3)	CCL19 (5,2)	NID2 (4,7)	FZD9 (3,7)	PDGFRB (3,6)	FAM101A (3,5)	CHADL (3,5)	TGFB3 (3,5)	HTRA1 (3,3)	SH3PXD2A (3,3)
ENSG00000171219	CDC42BPG PPI subnetwork	0,11	>=0.20	ESRP2 (4,7)	MST1R (4,3)	PRRG2 (4,0)	FAM108C1 (3,6)	PLEKHH3 (3,4)	PARD3 (3,3)	ITGB5 (3,0)	ADK (3,0)	SDC1 (3,0)	C7orf70 (2,9)
MP:0008553	increased circulating tumor necrosis factor level	0,11	>=0.20	DUSP2 (4,8)	PTGS2 (4,7)	MCL1 (4,6)	KLF4 (4,3)	PPP1R15A (4,2)	CSF3 (4,1)	CSF1R (3,6)	GMIP (3,4)	NR1H3 (3,2)	CSF3R (3,2)
ENSG00000175197	DDIT3 PPI subnetwork	0,11	>=0.20	PPP1R15A (8,4)	KLF4 (6,8)	MCL1 (6,5)	C1orf51 (5,4)	INHBE (5,3)	HBEGF (4,7)	NR1D1 (4,5)	TEF (4,1)	KLF10 (3,7)	LTB4R (3,6)
MP:0008082	increased single-positive T cell number	0,11	>=0.20	IKZF2 (3,7)	CILP2 (3,5)	STAT6 (3,4)	DUSP2 (3,1)	JMJD1C (3,0)	REEP3 (2,9)	CCDC88C (2,9)	ZAP70 (2,9)	TGFBR2 (2,8)	BRD3 (2,8)
MP:0001924	infertility	0,11	>=0.20	PLEKHA4 (3,5)	HOXD9 (3,4)	PDCL2 (3,3)	SEMA6C (3,2)	SYCP1 (3,2)	CRHR1 (3,1)	TSPAN10 (3,1)	REV3L (3,1)	HOXD10 (3,1)	CAPRIN2 (3,1)
GO:0060193	positive regulation of lipase activity	0,11	>=0.20	CHRM4 (3,2)	ENSG00000232013 (3,1)	GPR52 (3,1)	ENSG00000255545 (2,9)	NMBR (2,8)	HPSE2 (2,8)	FHL5 (2,8)	PARD3B (2,6)	C4orf44 (2,6)	ENSG00000237159 (2,6)
ENSG00000018408	WWTR1 PPI subnetwork	0,11	>=0.20	NKX2-5 (3,7)	OTUD7B (3,3)	BRMS1L (3,2)	LINC00310 (3,2)	PACSIN3 (3,0)	SH3PXD2A (3,0)	C3orf45 (2,9)	PARVA (2,9)	YAP1 (2,9)	TGFB3 (2,8)
MP:0004599	abnormal vertebral arch morphology	0,11	>=0.20	HOXD10 (7,9)	HOXB6 (7,0)	HOXB3 (6,6)	HOXD4 (6,6)	HOXB5 (5,8)	HOXD9 (5,7)	HOXD3 (5,5)	ENSG00000230148 (5,1)	ENSG00000175892 (4,9)	ENSG00000237380 (4,8)
MP:0001685	abnormal endoderm development	0,11	>=0.20	FGD6 (4,4)	YAP1 (3,4)	KLF5 (3,4)	PRDM6 (3,3)	PPIC (3,3)	HOXB1 (3,2)	TLE1 (3,0)	ZNF589 (2,9)	PLXNA2 (2,8)	FAM117B (2,8)
MP:0005306	abnormal phalanx morphology	0,11	>=0.20	HOXD10 (6,6)	TRPS1 (4,1)	ARTN (4,1)	HOXD9 (3,8)	ZNF521 (3,5)	MPPED2 (3,5)	NID2 (3,4)	SDC1 (3,4)	ODZ2 (3,3)	CALCB (3,0)
GO:0071901	negative regulation of protein serine/threonine kinase activity	0,11	>=0.20	C3orf38 (3,4)	FGD4 (3,1)	DMWD (3,1)	MCL1 (3,0)	IRF3 (2,8)	RALGAPA1 (2,8)	TUBG2 (2,8)	FAM122A (2,7)	MEI1 (2,5)	C16orf5 (2,4)
REACTOME_SIGNALING_BY_BMP	REACTOME_SIGNALING_BY_BMP	0,11	>=0.20	ZCCHC14 (4,2)	GPC6 (3,8)	TSPAN12 (3,8)	IL11RA (3,7)	PARD3 (3,2)	ZBTB39 (3,0)	TLE1 (2,9)	PRDM6 (2,8)	INHBA (2,8)	DENND2C (2,7)
ENSG00000106462	EZH2 PPI subnetwork	0,11	>=0.20	POLR2A (4,2)	ZMYND8 (3,7)	FXR2 (3,7)	DNAJC1 (3,3)	SMARCC1 (3,1)	NCOR2 (3,1)	PBRM1 (3,0)	BRD3 (3,0)	BCAS2 (3,0)	AAAS (2,9)
MP:0002016	ovary cysts	0,11	>=0.20	FBXW12 (8,6)	CHST8 (3,8)	SOX15 (3,0)	PAM (2,9)	HSD17B1 (2,9)	MAST4 (2,8)	HTRA1 (2,8)	RBM20 (2,7)	RIMKLB (2,7)	HEY2 (2,7)
MP:0003227	abnormal vascular branching morphogenesis	0,11	>=0.20	EMCN (5,9)	GPR182 (4,7)	ADCY4 (4,7)	ECM1 (4,6)	PDGFRB (4,0)	TGFBR2 (3,7)	NDUFA4L2 (3,6)	HOXB3 (3,5)	HIC1 (3,2)	COL4A1 (3,2)
ENSG00000198909	MAP3K3 PPI subnetwork	0,11	>=0.20	PTGES3 (5,1)	CACYBP (5,1)	ACTN4 (4,0)	MAP4 (3,7)	RHOA (3,5)	SYMPK (3,5)	ST13 (3,5)	TLN1 (3,5)	ADD1 (3,4)	SHMT2 (3,4)
GO:0007163	establishment or maintenance of cell polarity	0,11	>=0.20	KIAA0754 (3,8)	TANC1 (3,7)	SPAG8 (3,4)	PARD3B (3,2)	ENSG00000229689 (3,1)	KIF6 (3,0)	NBEAL1 (3,0)	MACF1 (2,9)	OTUD7B (2,9)	ACTRT2 (2,8)
GO:0051046	regulation of secretion	0,11	>=0.20	PAX4 (4,2)	NMBR (4,0)	SYT13 (3,9)	GLP1R (3,9)	GALR1 (3,8)	CHGA (3,5)	CACNA1D (3,4)	CBLN4 (3,2)	NEGR1 (3,1)	LRP11 (3,1)
GO:0004690	cyclic nucleotide-dependent protein kinase activity	0,11	>=0.20	SIKE1 (4,4)	MIER1 (3,7)	TRPM6 (3,4)	PRUNE (3,2)	PRKAR2A (3,1)	MIPOL1 (3,1)	ONECUT1 (3,0)	FSD2 (2,9)	KIF3B (2,7)	ARHGAP1 (2,7)
ENSG00000162188	GNG3 PPI subnetwork	0,11	>=0.20	PDC (6,7)	GNAT1 (5,2)	PDE6G (4,7)	ANO2 (3,7)	NRAS (3,4)	C3orf54 (2,9)	OLFM1 (2,7)	CAMTA1 (2,6)	NEGR1 (2,6)	GRK5 (2,6)
ENSG00000065268	WDR18 PPI subnetwork	0,11	>=0.20	TTC19 (3,8)	SENP3 (3,8)	SMARCC1 (3,2)	SMG6 (3,1)	LUC7L2 (3,1)	POLR2A (3,1)	AKAP10 (2,9)	FNBP4 (2,8)	PA2G4 (2,8)	MGA (2,8)
GO:0007283	spermatogenesis	0,11	>=0.20	ENSG00000228075 (8,2)	HDGFL1 (6,6)	SPATA19 (6,5)	C9orf128 (6,4)	C17orf74 (6,3)	FSCN3 (6,2)	ACTRT2 (6,1)	AKAP3 (6,0)	DPEP3 (6,0)	PDCL2 (5,8)
GO:0048232	male gamete generation	0,11	>=0.20	ENSG00000228075 (8,2)	HDGFL1 (6,6)	SPATA19 (6,5)	C9orf128 (6,4)	C17orf74 (6,3)	FSCN3 (6,2)	ACTRT2 (6,1)	AKAP3 (6,0)	DPEP3 (6,0)	PDCL2 (5,8)
GO:0048738	cardiac muscle tissue development	0,11	>=0.20	RBM20 (6,3)	NKX2-5 (5,7)	MYBPC3 (5,4)	FSD2 (5,1)	PRDM6 (3,9)	DMPK (3,6)	HOXB1 (3,4)	PPP1R3C (3,3)	C14orf37 (3,2)	KLHDC8B (3,1)
GO:0034330	cell junction organization	0,11	>=0.20	KIAA0754 (3,9)	ACTN4 (3,5)	TJP2 (3,5)	DAOA (3,3)	ERBB3 (3,2)	SLC39A13 (3,2)	OTUD7B (3,2)	PARVA (3,2)	RRAS (3,1)	ESRP2 (3,1)
GO:0002064	epithelial cell development	0,11	>=0.20	HOXD9 (3,9)	LMX1B (3,7)	HOXD10 (3,6)	MPPED2 (3,5)	ENSG00000249328 (3,4)	HOXD4 (3,3)	CHST8 (3,3)	PROM2 (3,2)	ANKRD30A (3,1)	HSD11B2 (3,0)
GO:0048660	regulation of smooth muscle cell proliferation	0,11	>=0.20	ADCY4 (4,2)	C4orf32 (3,9)	FHL5 (3,8)	MYO3B (3,4)	FAM122A (3,3)	TPRG1 (3,3)	ENSG00000246747 (3,2)	EMCN (3,0)	ZNF800 (2,9)	GPR182 (2,8)
ENSG00000108561	C1QBP PPI subnetwork	0,11	>=0.20	PTGES3 (3,6)	STAT6 (3,5)	RHOA (3,4)	ST13 (3,3)	POLDIP3 (3,2)	ATP5G2 (3,1)	RAC1 (3,1)	RBM5 (3,0)	SMG9 (2,9)	UBE2D3 (2,8)
GO:0005544	calcium-dependent phospholipid binding	0,11	>=0.20	ANXA2P3 (5,1)	C5orf32 (4,2)	AHNAK (4,2)	PQLC3 (4,1)	KLF5 (3,8)	RRAS (3,7)	CAMP (3,6)	MCU (3,4)	ONECUT2 (3,1)	NMU (3,0)
GO:0048566	embryonic digestive tract development	0,11	>=0.20	CADM2-AS1 (4,1)	GLI1 (3,7)	ENSG00000230454 (3,5)	HIC1 (3,4)	HOXB3 (3,0)	GPC6 (3,0)	C14orf37 (3,0)	ENSG00000233101 (3,0)	AGBL4 (2,9)	KIF6 (2,8)
ENSG00000020577	SAMD4A PPI subnetwork	0,11	>=0.20	ESRP2 (4,7)	PARD3 (3,8)	FAM108C1 (3,6)	PRRG2 (3,6)	INPP5A (3,2)	NT5C2 (3,1)	PPP2R5E (3,1)	YAP1 (3,0)	ITGB5 (2,9)	ZNF462 (2,9)
GO:0048565	digestive tract development	0,11	>=0.20	ENSG00000233101 (3,8)	KIF6 (3,5)	PRDM16 (3,4)	HOXB5 (3,4)	MYO1A (3,3)	PRDM6 (3,0)	EMID1 (2,8)	BCHE (2,8)	HOXB3 (2,8)	HOXB2 (2,8)
ENSG00000025293	PHF20 PPI subnetwork	0,12	>=0.20	HIST2H2BE (5,2)	POLR2A (3,7)	ENSG00000237605 (3,5)	AKAP10 (3,2)	EIF4A1 (2,9)	GKAP1 (2,8)	ENSG00000213600 (2,8)	LRIG2 (2,7)	FAM134C (2,6)	UBN2 (2,6)
ENSG00000112306	RPS12 PPI subnetwork	0,12	>=0.20	NACA (7,5)	GAS5 (6,7)	QARS (6,3)	PFDN5 (6,3)	IMPDH2 (5,8)	ATP5G2 (5,5)	RPS23 (5,4)	C14orf166 (5,1)	EIF3K (5,0)	ENSG00000217404 (4,0)
MP:0000063	decreased bone mineral density	0,12	>=0.20	SP7 (5,1)	SLC22A2 (4,3)	GJA1 (3,8)	SLC9B2 (3,6)	PPIC (3,6)	HSD11B2 (3,6)	PTGS2 (3,4)	PAPPA (3,4)	FAM101A (3,3)	C7orf10 (3,0)
MP:0002191	abnormal artery morphology	0,12	>=0.20	NDUFA4L2 (6,2)	EMCN (5,8)	PDGFRB (5,5)	ADCY4 (5,0)	SEMA3F (5,0)	COL13A1 (4,8)	PCDH17 (4,2)	COL4A1 (4,0)	HEY1 (3,8)	NID2 (3,5)
GO:0035272	exocrine system development	0,12	>=0.20	ENSG00000256746 (3,3)	ENSG00000234653 (2,8)	PPM1L (2,7)	CLOCK (2,7)	ENSG00000249707 (2,7)	GLP1R (2,6)	LMX1B (2,6)	ENSG00000249328 (2,6)	ENSG00000248003 (2,6)	ENSG00000230454 (2,5)
GO:0045926	negative regulation of growth	0,12	>=0.20	ENSG00000231426 (3,7)	TIGD6 (3,3)	TRAF3IP2-AS1 (3,0)	APLF (3,0)	C3orf18 (2,9)	IL11RA (2,8)	NAT6 (2,8)	ENSG00000232013 (2,7)	C3orf71 (2,7)	LRIG2 (2,6)
ENSG00000072135	PTPN18 PPI subnetwork	0,12	>=0.20	MTMR3 (3,9)	AFF1 (3,4)	BRD3 (3,4)	PLCD3 (3,0)	MED24 (2,9)	RGP1 (2,8)	ARIH2 (2,6)	PLXNB1 (2,6)	LATS1 (2,6)	TESC (2,5)
GO:0001047	core promoter binding	0,12	>=0.20	PAX3 (4,4)	JAG1 (4,4)	TRPS1 (4,3)	ANKRD30A (3,6)	RUNX1 (3,3)	CASZ1 (3,3)	BNIPL (3,1)	HOXD3 (3,1)	HEY2 (2,9)	C9orf128 (2,9)
REACTOME_ACTIVATION_OF_GENES_BY_ATF4	REACTOME_ACTIVATION_OF_GENES_BY_ATF4	0,12	>=0.20	SLC7A1 (6,7)	SHMT2 (5,8)	PPP1R15A (5,6)	INHBE (4,9)	PYCR1 (4,9)	SLC6A9 (4,2)	NME6 (3,7)	INPP5B (3,6)	YRDC (3,6)	C3orf71 (3,5)
MP:0005215	abnormal pancreatic islet morphology	0,12	>=0.20	GALR1 (6,0)	CHGA (5,5)	PCSK2 (5,4)	ONECUT2 (5,2)	TOX3 (3,9)	SYT13 (3,7)	PAX4 (3,5)	GLP1R (3,3)	HCN4 (3,1)	CXXC4 (2,9)
MP:0000929	open neural tube	0,12	>=0.20	EP300 (3,9)	PRR12 (3,6)	IQCK (3,5)	PAX3 (3,4)	NSD1 (3,4)	TRPS1 (3,3)	TMEM165 (3,2)	ITGB5 (3,1)	R3HDM2 (2,9)	TLE1 (2,9)
GO:0016571	histone methylation	0,12	>=0.20	UBN2 (4,1)	MLLT10 (4,1)	RBM5 (3,6)	EHMT1 (3,4)	GABPB2 (3,4)	RPRD2 (3,3)	ZC3H6 (3,3)	DGCR8 (3,2)	KLHL8 (3,2)	NFATC3 (3,1)
MP:0008898	abnormal acrosome morphology	0,12	>=0.20	SPATA19 (4,9)	ENSG00000228075 (4,8)	C1orf56 (4,5)	AKAP3 (4,4)	TULP2 (4,3)	FSCN3 (4,2)	PDCL2 (3,9)	RSPH6A (3,9)	GRK4 (3,9)	HDGFL1 (3,7)
REACTOME_PLATELET_ACTIVATION_SIGNALING_AND_AGGREGATION	REACTOME_PLATELET_ACTIVATION_SIGNALING_AND_AGGREGATION	0,12	>=0.20	MRVI1 (4,7)	SLC24A3 (4,6)	SH3BGRL3 (4,3)	C3orf54 (4,1)	TGFB1 (4,0)	GUCY1A3 (3,8)	INPP5A (3,8)	PRUNE (3,6)	TLN1 (3,6)	VCL (3,4)
MP:0002233	abnormal nose morphology	0,12	>=0.20	PAX3 (5,9)	EYA2 (3,7)	DMRTA2 (3,7)	SEMA3F (3,6)	RIMKLB (3,3)	BTBD16 (3,2)	CCDC36 (3,1)	TGFB3 (3,0)	GPC6 (3,0)	ITGB5 (2,8)
ENSG00000104408	EIF3E PPI subnetwork	0,12	>=0.20	QARS (5,2)	EIF3K (4,7)	IMPDH2 (4,6)	NACA (4,6)	C14orf166 (4,4)	RPS23 (4,3)	CSDE1 (3,7)	GAS5 (3,5)	PFDN5 (3,5)	NHP2L1 (3,4)
REACTOME_FRS2:MEDIATED_CASCADE	REACTOME_FRS2:MEDIATED_CASCADE	0,12	>=0.20	DLC1 (3,7)	NGF (3,0)	PLXNB1 (2,9)	NF2 (2,9)	HOXB1 (2,8)	FGFRL1 (2,8)	CABP7 (2,7)	ACSS3 (2,5)	YAP1 (2,5)	C3orf45 (2,5)
GO:0021517	ventral spinal cord development	0,12	>=0.20	HOXD9 (4,5)	HOXD8 (4,3)	ENSG00000237380 (4,1)	HOXD3 (3,9)	HOXB1 (3,9)	ENSG00000175892 (3,8)	ONECUT2 (3,7)	NXPH4 (3,4)	GLRA1 (3,4)	ENSG00000224189 (3,4)
GO:0006006	glucose metabolic process	0,12	>=0.20	GBE1 (5,7)	PPP1R3B (5,0)	ENSG00000229729 (4,0)	PFKFB4 (3,5)	PPP1R3C (3,2)	NCKIPSD (3,1)	C1orf51 (3,1)	ZNF654 (3,0)	PDCL2 (3,0)	LINC00310 (3,0)
ENSG00000138794	CASP6 PPI subnetwork	0,12	>=0.20	KRT8P12 (3,2)	AP2A1 (2,9)	BNIPL (2,8)	KIF1B (2,7)	YAP1 (2,7)	TANK (2,7)	RERE (2,6)	REST (2,5)	SP1 (2,4)	PTK2B (2,4)
ENSG00000100084	HIRA PPI subnetwork	0,12	>=0.20	HIST2H2BE (5,8)	PAX3 (4,2)	PHF5A (3,8)	MAU2 (3,7)	PRIM1 (3,4)	RAD51AP1 (3,2)	DGCR8 (3,1)	PSMC3IP (3,1)	NCAPH (2,9)	ESPL1 (2,9)
ENSG00000196504	PRPF40A PPI subnetwork	0,12	>=0.20	SNRNP200 (4,2)	EP300 (4,2)	SF3B4 (4,2)	PRPF3 (4,1)	USP19 (3,9)	MED24 (3,7)	RBM14 (3,6)	POLR2A (3,6)	YLPM1 (3,5)	RPRD2 (3,3)
ENSG00000153487	ING1 PPI subnetwork	0,12	>=0.20	XRCC4 (3,6)	BCL7B (3,5)	RBM4B (3,4)	CTCF (3,4)	POLR2A (3,3)	EP300 (3,2)	MCPH1 (3,2)	BCAS2 (3,1)	RRP7A (3,0)	NOSIP (2,9)
ENSG00000057468	MSH4 PPI subnetwork	0,12	>=0.20	HIST2H2BE (6,1)	SYCP1 (4,3)	RBM6 (3,7)	SMC4 (3,6)	LUC7L2 (3,3)	CDC25A (3,3)	BAZ1B (3,3)	YTHDC2 (3,1)	SCLT1 (3,1)	NCOR1 (3,0)
REACTOME_G_ALPHA_S_SIGNALLING_EVENTS	REACTOME_G_ALPHA_S_SIGNALLING_EVENTS	0,12	>=0.20	TSHB (6,8)	TAC3 (4,4)	NMBR (4,4)	CHGA (4,3)	OLFM1 (3,7)	PCSK2 (3,6)	CHST8 (3,6)	PCDH17 (3,5)	CACNA2D2 (3,4)	GRK5 (3,2)
MP:0000694	spleen hypoplasia	0,12	>=0.20	SATB1 (4,8)	MAP4K1 (3,6)	CD96 (3,5)	ZAP70 (3,4)	CCL19 (3,3)	CDK6 (3,2)	TRAF3IP2 (3,1)	IKZF2 (3,0)	PAX5 (3,0)	RUNX1 (2,8)
MP:0008056	abnormal retinal ganglion cell morphology	0,12	>=0.20	PDC (5,8)	INSM2 (5,8)	POU4F3 (4,7)	CASZ1 (4,5)	NGFR (3,9)	DAG1 (3,7)	PTGDR (3,7)	GNAT1 (3,6)	ERBB3 (3,6)	POU4F1 (3,4)
GO:0016849	phosphorus-oxygen lyase activity	0,12	>=0.20	GUCY1A3 (7,4)	PDGFRB (4,0)	PCDH17 (3,8)	MRVI1 (3,7)	FHL5 (3,6)	CCDC3 (3,2)	SLC9A5 (3,1)	C16orf5 (3,1)	EMCN (3,1)	ANO2 (2,9)
ENSG00000152944	MED21 PPI subnetwork	0,12	>=0.20	NRBF2 (4,3)	MAML1 (4,2)	ZFYVE20 (3,4)	NFYC (3,3)	ZNF654 (3,1)	AKAP10 (3,1)	EDC4 (3,1)	KBTBD4 (3,0)	BRPF3 (2,9)	EHMT1 (2,9)
GO:0042659	regulation of cell fate specification	0,12	>=0.20	ANKRD45 (4,3)	TRIM32 (3,3)	ENSG00000250968 (3,3)	ENSG00000246982 (3,2)	ENSG00000229689 (3,1)	LRFN5 (2,8)	LPAR2 (2,8)	ENSG00000234028 (2,8)	KIAA0040 (2,7)	LINC00472 (2,7)
ENSG00000041982	TNC PPI subnetwork	0,12	>=0.20	FHL5 (5,4)	JAG1 (4,7)	ITGA1 (4,7)	EMCN (4,6)	CSPG5 (4,2)	PRKG1 (4,2)	PDZRN4 (4,2)	HEY1 (4,2)	FGD6 (3,9)	INHBA (3,9)
ENSG00000171557	FGG PPI subnetwork	0,12	>=0.20	SERPINC1 (7,0)	SERPINA1 (6,4)	ITIH4 (6,3)	F2 (6,3)	SERPINA6 (5,3)	HAO1 (4,7)	PLA2G12B (4,7)	CPS1 (4,4)	SHBG (4,2)	FOXA3 (3,9)
MP:0003051	curly tail	0,12	>=0.20	HOXB1 (4,6)	KIF26B (3,5)	DENND2C (3,3)	PLXNB1 (3,3)	TRAF3IP2-AS1 (3,2)	FGFRL1 (3,2)	PLXNA2 (3,2)	PYCR1 (3,0)	ZNF521 (3,0)	ENSG00000257612 (3,0)
GO:0034704	calcium channel complex	0,12	>=0.20	NEURL (5,2)	RBFOX1 (4,9)	MYF6 (4,4)	STAC3 (4,3)	ACTN3 (4,1)	BSN (4,0)	CRHR1 (4,0)	SEMA6C (3,8)	AMPD1 (3,5)	CNTNAP5 (3,4)
ENSG00000166592	RRAD PPI subnetwork	0,12	>=0.20	MCU (4,7)	MICU1 (4,4)	NEURL (3,8)	RBFOX1 (3,2)	ENSG00000246982 (3,0)	R3HDM2 (3,0)	KCNQ5 (2,9)	AMPD1 (2,9)	DGKZ (2,9)	MYF6 (2,9)
ENSG00000130638	ATXN10 PPI subnetwork	0,12	>=0.20	UQCRC1 (3,7)	ZNF800 (3,5)	HYAL2 (3,2)	TMEM115 (3,0)	CREB3 (2,9)	RABGGTA (2,8)	AKAP3 (2,8)	SEMA3F (2,7)	ADAMTSL4 (2,6)	DHRS1 (2,6)
ENSG00000077721	UBE2A PPI subnetwork	0,12	>=0.20	HIST2H2BE (8,7)	PRUNE (3,0)	IP6K2 (2,9)	RBBP8 (2,9)	TRIM32 (2,8)	C16orf62 (2,7)	PSMD5 (2,7)	C12orf5 (2,7)	LUC7L2 (2,6)	ING3 (2,6)
GO:0007266	Rho protein signal transduction	0,12	>=0.20	TMEM102 (3,5)	ENSG00000251538 (3,4)	MST1R (3,3)	TJP2 (2,9)	C3orf54 (2,8)	ENSG00000250610 (2,8)	OTUD7B (2,8)	ERBB3 (2,7)	AS3MT (2,7)	SIPA1L2 (2,6)
GO:0048545	response to steroid hormone stimulus	0,12	>=0.20	ENSG00000251160 (3,0)	ANKRD30A (3,0)	CACNA1D (2,7)	CBLN4 (2,6)	CREB3L1 (2,6)	INHBA (2,6)	CYP2C19 (2,5)	ENSG00000235584 (2,4)	ECM1 (2,4)	C15orf50 (2,3)
GO:0042393	histone binding	0,12	>=0.20	RMI1 (4,8)	LUC7L2 (4,4)	BAZ1B (4,4)	CTCF (4,3)	CDC25A (3,5)	BRD3 (3,3)	PHIP (3,1)	EHMT1 (3,1)	RPRD2 (3,1)	ING3 (3,0)
MP:0000455	abnormal maxilla morphology	0,12	>=0.20	SP7 (5,3)	LRP4 (4,6)	TRPS1 (4,5)	GLI1 (4,3)	TAC3 (3,8)	NID2 (3,8)	PRDM6 (3,8)	FAM101A (3,4)	RUNX2 (3,4)	SLIT2 (3,2)
MP:0004173	abnormal intervertebral disk morphology	0,12	>=0.20	CILP2 (5,7)	FAM101A (4,8)	FZD9 (4,4)	LINC00472 (3,7)	TRPS1 (3,6)	CHADL (3,5)	TGFB3 (3,4)	MAGI2 (3,4)	SH3PXD2A (3,3)	LSAMP (3,2)
MP:0003651	abnormal axon outgrowth	0,12	>=0.20	ELAVL4 (4,6)	OLFM1 (4,3)	SPTBN2 (3,4)	SEMA3B (3,1)	ZDHHC8 (3,1)	LRFN5 (3,0)	RUNX3 (3,0)	CELF4 (2,9)	PLEKHA4 (2,9)	STK32C (2,9)
ENSG00000113558	SKP1 PPI subnetwork	0,12	>=0.20	RAD23B (4,0)	SQSTM1 (3,4)	HIST2H2BE (3,2)	DCTN3 (2,9)	HNRNPK (2,8)	PPP2R5E (2,7)	C4orf14 (2,7)	CDCA8 (2,7)	C16orf62 (2,6)	CKAP5 (2,6)
ENSG00000168066	SF1 PPI subnetwork	0,12	>=0.20	POLR2A (5,3)	SF3B4 (4,2)	AMBRA1 (4,0)	PRPF3 (3,6)	YLPM1 (3,6)	RPRD2 (3,5)	TLN1 (3,5)	DLST (3,5)	SYMPK (3,4)	FAM134C (3,4)
GO:0090087	regulation of peptide transport	0,12	>=0.20	GALR1 (5,6)	SYT13 (5,1)	GLP1R (4,6)	CHGA (4,6)	PCSK2 (4,2)	PAX4 (4,0)	LRP11 (3,9)	CABP7 (3,7)	CACNA1D (3,2)	ANKRD36BP2 (3,2)
GO:0002791	regulation of peptide secretion	0,12	>=0.20	GALR1 (5,6)	SYT13 (5,1)	GLP1R (4,6)	CHGA (4,6)	PCSK2 (4,2)	PAX4 (4,0)	LRP11 (3,9)	CABP7 (3,7)	CACNA1D (3,2)	ANKRD36BP2 (3,2)
ENSG00000105287	PRKD2 PPI subnetwork	0,12	>=0.20	RGP1 (3,8)	ENSG00000213600 (3,6)	PLCD3 (3,4)	ARIH2 (2,8)	GBA2 (2,8)	DENND2C (2,7)	RIMKLB (2,7)	RBM6 (2,7)	SOX15 (2,6)	SETD5 (2,5)
ENSG00000183117	CSMD1 PPI subnetwork	0,12	>=0.20	SP7 (4,1)	PRR12 (3,6)	EP300 (3,3)	MCPH1 (3,3)	RERE (3,1)	ASXL1 (3,0)	RPRD2 (3,0)	MEF2D (3,0)	PBRM1 (2,9)	ZMYND8 (2,9)
ENSG00000073614	KDM5A PPI subnetwork	0,12	>=0.20	EP300 (4,4)	SF3B4 (3,6)	XRCC4 (3,5)	YTHDC2 (3,5)	BCL7B (3,5)	UBN2 (3,2)	CTCF (3,0)	SNX2 (2,9)	PPIP5K2 (2,8)	C4orf10 (2,8)
ENSG00000122966	CIT PPI subnetwork	0,12	>=0.20	MTMR11 (3,8)	TCTA (3,7)	KLF4 (3,7)	PDCD6IP (3,4)	PARD3B (3,4)	C7orf70 (3,3)	KLF9 (3,2)	KRT18P38 (3,2)	RRAS (3,2)	ENSG00000233715 (3,0)
MP:0004936	impaired branching involved in ureteric bud morphogenesis	0,12	>=0.20	KIF26B (5,6)	EMID1 (4,3)	GPC6 (4,2)	ITGA1 (3,9)	SLIT2 (3,6)	NR2F1 (3,6)	SEMA3F (3,6)	PLCE1 (3,5)	HOXB5 (3,4)	ARHGEF26 (3,4)
GO:0032994	protein-lipid complex	0,12	>=0.20	F2 (9,5)	SERPINC1 (9,4)	ITIH4 (7,4)	SERPINA6 (6,6)	SERPINA1 (6,4)	OIT3 (6,3)	PLA2G12B (5,9)	CPS1 (5,9)	HAO1 (5,8)	CIDEB (5,2)
GO:0034358	plasma lipoprotein particle	0,12	>=0.20	F2 (9,5)	SERPINC1 (9,4)	ITIH4 (7,4)	SERPINA6 (6,6)	SERPINA1 (6,4)	OIT3 (6,3)	PLA2G12B (5,9)	CPS1 (5,9)	HAO1 (5,8)	CIDEB (5,2)
ENSG00000170248	PDCD6IP PPI subnetwork	0,12	>=0.20	RAB4A (3,2)	PLEKHA1 (3,0)	TAC3 (3,0)	SCAF1 (2,8)	AP2A1 (2,7)	PHACTR1 (2,7)	DAPK1 (2,6)	ENSG00000229228 (2,6)	DNAJB12 (2,6)	NBEAL1 (2,5)
ENSG00000196154	S100A4 PPI subnetwork	0,12	>=0.20	AMPD1 (7,4)	MYF6 (7,0)	ACTN3 (5,0)	STAC3 (4,8)	CHRNB1 (3,2)	DUSP26 (3,0)	PLCD3 (2,9)	ECM1 (2,7)	LINC00310 (2,7)	DMPK (2,6)
ENSG00000064961	HMG20B PPI subnetwork	0,12	>=0.20	ARID4A (3,7)	KIAA0586 (3,7)	DCAKD (3,5)	SMPD3 (3,3)	CFDP1 (3,0)	THAP11 (2,9)	EDC4 (2,9)	HIST2H2BE (2,9)	ENSG00000237605 (2,8)	IP6K2 (2,7)
GO:0055024	regulation of cardiac muscle tissue development	0,12	>=0.20	PRDM6 (4,8)	C14orf37 (3,5)	RBM20 (3,2)	ENSG00000247329 (3,1)	NKX2-5 (3,1)	ENSG00000231426 (3,0)	HCN4 (3,0)	FAM190A (3,0)	HOXB1 (2,9)	C10orf114 (2,9)
MP:0002543	brachyphalangia	0,12	>=0.20	TRPS1 (4,4)	LMX1B (4,0)	HOXD10 (4,0)	LSAMP (3,8)	ASB13 (3,6)	ENSG00000177453 (3,5)	ARTN (3,4)	ATP6AP1L (3,0)	WWOX (3,0)	PRDM6 (2,9)
GO:0035591	signaling adaptor activity	0,12	>=0.20	CD96 (4,8)	ZAP70 (4,1)	TOX3 (3,9)	CCR10 (3,4)	RHBG (3,1)	MAP4K1 (3,0)	KIAA0040 (3,0)	ZNF831 (2,9)	C20orf112 (2,7)	GMIP (2,5)
ENSG00000198898	CAPZA2 PPI subnetwork	0,12	>=0.20	RHOA (4,7)	ACO2 (3,7)	CS (3,7)	HNRNPK (3,5)	OLA1 (3,4)	RAD23B (3,4)	LINC00342 (3,3)	TTC19 (3,3)	NNT (3,2)	RPS23 (3,1)
GO:0030166	proteoglycan biosynthetic process	0,12	>=0.20	CHADL (5,6)	GCNT4 (4,4)	CILP2 (4,4)	C3orf21 (4,3)	FZD9 (4,0)	SLC26A2 (3,7)	C1orf87 (3,6)	TRAF3IP2-AS1 (3,3)	ENSG00000234215 (3,1)	CHST6 (3,0)
ENSG00000106799	TGFBR1 PPI subnetwork	0,12	>=0.20	HBEGF (3,7)	PLXNA2 (3,4)	SKI (3,2)	ZCCHC14 (3,0)	UBE2D3 (3,0)	ZFYVE20 (2,9)	TBC1D16 (2,8)	PFDN1 (2,8)	ZBTB39 (2,7)	CGGBP1 (2,6)
ENSG00000091127	PUS7 PPI subnetwork	0,12	>=0.20	NOC3L (4,0)	WDR12 (3,3)	RBM6 (3,1)	G3BP1 (3,1)	MPP6 (3,1)	NOP14 (3,0)	PA2G4 (2,9)	DNAJA3 (2,9)	ZC3H8 (2,8)	GNL3 (2,7)
ENSG00000127947	PTPN12 PPI subnetwork	0,12	>=0.20	TSHB (4,4)	ASAP1 (4,0)	TLN1 (3,9)	TFEB (3,8)	SMG6 (3,4)	GMIP (3,2)	DENND3 (3,1)	SRGAP3 (3,1)	AKAP10 (3,1)	DENND1A (2,9)
GO:0003208	cardiac ventricle morphogenesis	0,12	>=0.20	NKX2-5 (5,7)	RBM20 (5,3)	MYBPC3 (5,3)	FSD2 (4,6)	ENSG00000253426 (3,8)	SIPA1L2 (3,5)	ENSG00000251538 (3,4)	AGRP (3,3)	PLCD3 (3,1)	ENSG00000248003 (3,1)
GO:0007044	cell-substrate junction assembly	0,12	>=0.20	COL7A1 (4,0)	MST1R (3,7)	MAPKBP1 (3,4)	KIAA0754 (3,4)	SOX15 (3,3)	VCL (3,0)	FGD4 (2,9)	PLCD3 (2,9)	SLC39A13 (2,9)	DENND2C (2,9)
REACTOME_CELL:CELL_COMMUNICATION	REACTOME_CELL:CELL_COMMUNICATION	0,12	>=0.20	KLF5 (3,9)	RRAS (3,9)	TJP2 (3,9)	ACTN4 (3,8)	ERBB3 (3,7)	FGD6 (3,6)	DAG1 (3,6)	VCL (3,5)	PLXNB1 (3,4)	PRRG2 (3,3)
GO:0009894	regulation of catabolic process	0,12	>=0.20	ASAP1 (3,6)	LRCH1 (3,0)	FAM174B (2,8)	HTT (2,7)	GBA2 (2,6)	ZHX3 (2,6)	EZH1 (2,5)	DENND1A (2,5)	SIPA1L2 (2,5)	SKI (2,5)
ENSG00000137947	GTF2B PPI subnetwork	0,12	>=0.20	BCAS2 (4,5)	SPCS1 (3,5)	FCF1 (3,3)	C14orf166 (3,3)	THAP11 (3,1)	IMPDH2 (3,1)	EDC4 (3,1)	PSMG1 (3,0)	C12orf5 (3,0)	CCDC51 (2,9)
ENSG00000197892	KIF13B PPI subnetwork	0,12	>=0.20	SP7 (3,9)	PRR12 (3,4)	RERE (3,2)	EP300 (3,2)	PBRM1 (2,9)	MEF2D (2,9)	ASXL1 (2,9)	THADA (2,7)	UBN2 (2,7)	THRA (2,7)
MP:0004613	fusion of vertebral arches	0,12	>=0.20	HOXB1 (7,4)	PAX3 (4,4)	RAPSN (3,5)	MPPED2 (3,3)	DCAKD (3,1)	ABO (3,1)	NMBR (3,0)	ENSG00000250846 (3,0)	RBM20 (3,0)	ENSG00000257550 (2,9)
ENSG00000159166	LAD1 PPI subnetwork	0,12	>=0.20	ESRP2 (4,8)	MST1R (4,6)	PRRG2 (4,1)	PARD3 (3,7)	FAM108C1 (3,4)	PLEKHH3 (3,3)	INPP5A (3,2)	SDC1 (3,1)	TJP2 (2,9)	YAP1 (2,8)
ENSG00000078295	ADCY2 PPI subnetwork	0,12	>=0.20	NRAS (3,6)	ATP6AP1L (3,4)	MPP6 (2,9)	SLC35D1 (2,9)	SH3BGRL3 (2,8)	ENSG00000259359 (2,6)	MIER1 (2,6)	MAGI2 (2,6)	C16orf5 (2,6)	C7orf10 (2,5)
MP:0000280	thin ventricular wall	0,12	>=0.20	MYBPC3 (5,4)	RBM20 (4,3)	PPP1R3B (3,9)	NKX2-5 (3,8)	PTGS2 (3,7)	PPP1R3C (3,6)	REST (3,4)	SIPA1L2 (3,3)	PRDM6 (3,3)	MEF2D (3,0)
GO:0048515	spermatid differentiation	0,12	>=0.20	ACTRT2 (7,6)	ENSG00000228075 (7,3)	SPATA19 (7,0)	C9orf128 (6,8)	TSSK6 (6,3)	AKAP3 (6,2)	DNAJB7 (5,9)	C17orf74 (5,9)	FSCN3 (5,9)	ENSG00000234215 (4,9)
ENSG00000154342	WNT3A PPI subnetwork	0,12	>=0.20	SLIT2 (4,1)	CILP2 (4,1)	PRDM6 (4,0)	GLI1 (3,7)	GPC6 (3,6)	FGFRL1 (3,5)	TNN (3,5)	YAP1 (3,5)	PTHLH (3,1)	ANKRD45 (2,8)
ENSG00000164418	GRIK2 PPI subnetwork	0,12	>=0.20	BSN (4,2)	CHRM4 (4,0)	ATP2B1 (3,9)	SPTBN2 (3,8)	CAMKV (3,7)	CELF4 (3,6)	ROCK2 (3,5)	KALRN (3,5)	CNTNAP1 (3,4)	RBFOX1 (3,3)
GO:0061035	regulation of cartilage development	0,12	>=0.20	HOXD10 (3,9)	FZD9 (3,7)	FAM101A (3,6)	CHADL (3,5)	ENSG00000246747 (3,5)	ENSG00000237380 (3,1)	ENSG00000231426 (3,1)	FGFRL1 (3,1)	TGFB2 (3,0)	ZNF521 (2,9)
GO:0016458	gene silencing	0,12	>=0.20	HDGFL1 (4,0)	DPEP3 (3,9)	ENSG00000213600 (3,7)	SYCP1 (3,5)	ENSG00000237605 (3,4)	ENSG00000204685 (3,2)	CCDC87 (3,2)	MGA (3,0)	ZBTB39 (2,9)	C4orf10 (2,9)
GO:0006096	glycolysis	0,12	>=0.20	C1orf51 (5,3)	C17orf74 (5,3)	PFKFB4 (5,2)	GBE1 (5,1)	PDCL2 (4,4)	ZNF654 (4,3)	ENSG00000228075 (4,2)	PPP1R3B (4,1)	AKAP3 (3,9)	ENSG00000229729 (3,8)
GO:0007264	small GTPase mediated signal transduction	0,12	>=0.20	STK32C (3,3)	CDC42SE1 (3,1)	RAC1 (2,9)	GATAD2A (2,7)	C3orf54 (2,7)	RAPH1 (2,6)	NICN1 (2,5)	ARHGEF26 (2,5)	HMOX2 (2,4)	TBC1D16 (2,4)
ENSG00000167258	CDK12 PPI subnetwork	0,12	>=0.20	POLR2A (4,3)	YLPM1 (3,8)	SCAF1 (3,7)	RBM14 (3,3)	TOP1 (3,2)	YTHDC2 (3,2)	HNRNPK (3,1)	HEXIM1 (2,8)	GATAD2A (2,8)	TLN1 (2,7)
MP:0001454	abnormal cued conditioning behavior	0,12	>=0.20	PPFIA2 (4,5)	GPR26 (4,4)	CAMKV (3,7)	STK32C (3,6)	CHRM4 (3,5)	DOCK3 (3,4)	CLOCK (3,3)	LSAMP (3,3)	PCSK2 (3,2)	KCNQ5 (3,2)
GO:0043434	response to peptide hormone stimulus	0,12	>=0.20	CTRL (4,4)	MLXIPL (3,7)	GALR1 (3,2)	PRL (2,9)	ENSG00000236155 (2,9)	ST3GAL3 (2,8)	RHBG (2,7)	C4orf32 (2,7)	ENSG00000257550 (2,7)	PDE3B (2,6)
GO:0000786	nucleosome	0,12	>=0.20	HIST2H2BE (10,3)	TSSK6 (4,3)	PDCL2 (4,1)	C9orf128 (4,0)	FSCN3 (3,9)	ACTRT2 (3,2)	SPATA19 (3,1)	ENSG00000213600 (3,0)	PMFBP1 (2,8)	TULP2 (2,7)
MP:0002492	decreased IgE level	0,13	>=0.20	CISH (4,2)	IKZF4 (4,1)	DUSP2 (3,7)	TANK (3,6)	ARID5B (3,6)	PAX5 (3,5)	TAGAP (3,5)	TRPM6 (3,5)	SATB1 (3,5)	CCL19 (3,4)
ENSG00000125249	RAP2A PPI subnetwork	0,13	>=0.20	CAMKV (4,7)	CHRM4 (4,2)	ATP2B1 (4,1)	SPTBN2 (4,0)	BSN (3,9)	PTK2B (3,5)	KALRN (3,5)	HRK (3,3)	ROCK2 (3,2)	RBFOX1 (3,2)
ENSG00000174021	GNG5 PPI subnetwork	0,13	>=0.20	PDC (6,7)	GNAT1 (5,2)	PDE6G (4,7)	ANO2 (3,6)	OLFM1 (3,5)	NEGR1 (3,1)	CHGA (2,9)	CAMTA1 (2,7)	TSHB (2,7)	CHST8 (2,6)
ENSG00000149295	DRD2 PPI subnetwork	0,13	>=0.20	SYT13 (5,1)	DBC1 (3,5)	FAM190A (3,4)	OPCML (3,4)	MADD (3,2)	SLC24A3 (3,2)	CELF4 (3,0)	CABP7 (2,9)	CACNA1A (2,9)	TBR1 (2,8)
ENSG00000075340	ADD2 PPI subnetwork	0,13	>=0.20	MAGI2 (4,8)	TLN1 (3,4)	GPRC5B (3,4)	CAPRIN2 (3,3)	RNF123 (3,2)	NCAN (3,1)	GNAI2 (3,1)	HTT (3,0)	SCAF1 (2,9)	GALR1 (2,7)
ENSG00000170312	CDK1 PPI subnetwork	0,13	>=0.20	CDCA8 (7,1)	HJURP (6,9)	IQGAP3 (6,7)	CENPW (6,6)	ESPL1 (6,5)	NCAPH (6,4)	RAD51AP1 (5,8)	SMC4 (5,3)	TRAIP (4,9)	TRIM59 (4,7)
ENSG00000123384	LRP1 PPI subnetwork	0,13	>=0.20	CAMP (6,5)	COL4A1 (4,0)	HTRA1 (3,7)	SLC39A13 (3,0)	ECM1 (2,9)	LRP1 (2,9)	PDGFRB (2,8)	LAMB2 (2,8)	KLF9 (2,6)	ARHGEF25 (2,6)
ENSG00000084623	EIF3I PPI subnetwork	0,13	>=0.20	HIST2H2BE (5,5)	QARS (5,5)	IMPDH2 (4,8)	EIF3K (4,4)	NACA (4,4)	OLA1 (4,1)	C14orf166 (3,9)	CSDE1 (3,8)	PCBP2 (3,6)	GAS5 (3,6)
GO:0030141	secretory granule	0,13	>=0.20	CHGA (6,2)	CAMP (5,0)	CTRL (4,6)	PCSK2 (3,9)	GALR1 (3,8)	SERPINA1 (3,7)	CACNA2D2 (3,4)	TSHB (3,3)	SPATA19 (3,1)	CPS1 (2,9)
ENSG00000100985	MMP9 PPI subnetwork	0,13	>=0.20	INHBA (6,8)	COL4A1 (6,5)	PAPPA (6,0)	PTGS2 (5,8)	CSF3 (4,9)	PDGFRB (4,2)	NID2 (4,0)	GJA1 (4,0)	ITGA1 (3,9)	COL7A1 (3,8)
ENSG00000127191	TRAF2 PPI subnetwork	0,13	>=0.20	PBX4 (4,4)	TANK (4,3)	SQSTM1 (3,8)	C3orf38 (3,5)	DALRD3 (3,2)	ZNF654 (3,1)	DUSP2 (3,0)	ARHGEF25 (2,7)	DENND3 (2,7)	KIF3B (2,6)
ENSG00000197597	ENSG00000197597 PPI subnetwork	0,13	>=0.20	HIST2H2BE (10,4)	LUC7L2 (3,4)	NEK4 (3,1)	CTCF (3,1)	SMARCC1 (2,8)	CEP85 (2,7)	CENPT (2,7)	DGCR8 (2,6)	RHOA (2,6)	PTGES3 (2,6)
MP:0004994	abnormal brain wave pattern	0,13	>=0.20	TBR1 (5,9)	HAPLN4 (5,7)	HECW1 (5,2)	CRHR1 (5,1)	OPCML (4,1)	BSN (4,0)	KCNA2 (3,8)	CACNA1A (3,8)	CELF4 (3,8)	FUT9 (3,7)
GO:0043235	receptor complex	0,13	>=0.20	ZAP70 (3,8)	CD96 (3,6)	MAST4 (3,0)	ACP2 (3,0)	SRGAP3 (2,9)	SPI1 (2,7)	NRP1 (2,6)	TGFB1 (2,6)	EPHA5 (2,6)	PTK2B (2,6)
ENSG00000058272	PPP1R12A PPI subnetwork	0,13	>=0.20	VCL (4,9)	ACTN4 (4,2)	MACF1 (3,7)	HNRNPK (3,4)	MRVI1 (3,3)	ARHGAP1 (3,3)	MAP4 (3,3)	DMPK (3,2)	RHOA (3,1)	PDCD6IP (3,1)
MP:0002111	abnormal tail morphology	0,13	>=0.20	CILP2 (4,2)	KLF5 (4,0)	FAM101A (3,8)	HOXB1 (3,8)	SDC1 (3,7)	ITGB5 (3,6)	FZD9 (3,6)	PYCR1 (3,4)	ANXA2P3 (3,4)	RUNX2 (3,3)
ENSG00000185245	GP1BA PPI subnetwork	0,13	>=0.20	CAMP (4,9)	MRVI1 (4,8)	VCL (4,4)	LTB4R (4,1)	SLC24A3 (3,5)	ITIH4 (3,3)	SERPINC1 (3,3)	HAO1 (3,2)	CSF3R (2,9)	CCDC3 (2,8)
ENSG00000077080	ACTL6B PPI subnetwork	0,13	>=0.20	HIST2H2BE (10,6)	ENSA (3,3)	RBM4B (3,2)	SUGP1 (2,7)	NFYC (2,7)	NOSIP (2,7)	CTCF (2,6)	IFT43 (2,6)	IP6K2 (2,4)	C6orf64 (2,3)
ENSG00000070756	PABPC1 PPI subnetwork	0,13	>=0.20	NACA (5,0)	IMPDH2 (4,9)	QARS (4,3)	SNRNP200 (4,2)	GAS5 (4,1)	RPS23 (4,0)	CSDE1 (3,8)	ATP5G2 (3,7)	FNBP4 (3,4)	YLPM1 (3,4)
ENSG00000175592	FOSL1 PPI subnetwork	0,13	>=0.20	PPP1R15A (9,9)	KLF4 (8,8)	KLF10 (6,5)	MCL1 (6,2)	HBEGF (5,0)	EIF4A1 (3,9)	RASSF1 (3,9)	DUSP2 (3,9)	INHBE (3,7)	LRIG2 (3,3)
MP:0002339	abnormal lymph node morphology	0,13	>=0.20	ZAP70 (3,5)	CD96 (3,4)	PTK2B (3,2)	GMIP (3,2)	PBX4 (2,9)	ITPRIPL1 (2,8)	EIF2C2 (2,6)	GCNT4 (2,6)	DDB2 (2,6)	TANK (2,6)
MP:0002335	decreased airway responsiveness	0,13	>=0.20	CALCB (5,8)	CSF3R (4,1)	NTRK1 (3,8)	TAGAP (3,6)	HIC1 (3,4)	MAPKAPK3 (3,4)	CISH (3,3)	CSF1R (3,1)	SATB1 (2,9)	TRPM6 (2,9)
GO:0060325	face morphogenesis	0,13	>=0.20	NR1D1 (3,5)	KLF9 (3,3)	NT5C2 (3,2)	SP7 (3,2)	ENSG00000237950 (3,0)	TOB2 (3,0)	ENSG00000250968 (2,9)	SLC7A6 (2,8)	ZNF131 (2,8)	EYA2 (2,6)
MP:0006397	disorganized long bone epiphyseal plate	0,13	>=0.20	SLC9B2 (5,4)	SP7 (4,5)	CILP2 (4,0)	CHADL (3,9)	COL13A1 (3,3)	IER3IP1 (3,2)	FGFRL1 (3,2)	NDUFA4L2 (3,2)	FAM101A (3,0)	RAET1E (3,0)
MP:0006262	testis tumor	0,13	>=0.20	AMHR2 (6,1)	TULP2 (5,0)	C1orf56 (3,6)	C20orf54 (3,6)	HOXD9 (3,2)	CSDC2 (2,9)	DENND2C (2,8)	C10orf114 (2,8)	DPF3 (2,8)	SHBG (2,8)
MP:0003921	abnormal heart left ventricle morphology	0,13	>=0.20	MYBPC3 (6,6)	NKX2-5 (6,6)	FSD2 (4,5)	ECM1 (3,1)	PACSIN3 (2,9)	C3orf54 (2,9)	CACNB2 (2,9)	SIPA1L2 (2,9)	EMCN (2,9)	GRK5 (2,8)
ENSG00000100146	SOX10 PPI subnetwork	0,13	>=0.20	HOXD3 (4,9)	HOXB6 (4,6)	HOXB5 (4,4)	HOXB3 (4,1)	PAX3 (3,9)	HOXB2 (3,7)	HOXD4 (3,7)	CSPG5 (3,7)	ENSG00000233101 (3,6)	ZNF462 (3,4)
ENSG00000134250	NOTCH2 PPI subnetwork	0,13	>=0.20	CNTFR (3,4)	HEY1 (3,3)	SETD5 (3,0)	HOXB1 (2,9)	CXXC4 (2,9)	SOX15 (2,9)	NSD1 (2,9)	ADORA2B (2,8)	MANEAL (2,8)	MTMR3 (2,7)
GO:0030374	ligand-dependent nuclear receptor transcription coactivator activity	0,13	>=0.20	MED24 (4,2)	EZH1 (3,8)	ENSG00000231792 (3,4)	MAML1 (3,4)	THRA (3,4)	MAU2 (3,3)	SMARCC1 (3,3)	FBXO46 (3,3)	PSMD3 (3,2)	SF3B4 (3,2)
MP:0003887	increased hepatocyte apoptosis	0,13	>=0.20	PPP1R15A (4,0)	F2 (3,7)	ACSS3 (3,5)	SLC38A3 (3,5)	SERPINC1 (3,4)	MCL1 (3,3)	PLA2G12B (3,3)	TMEM115 (3,2)	INHBE (3,2)	SQSTM1 (3,2)
GO:0010518	positive regulation of phospholipase activity	0,13	>=0.20	CHRM4 (3,2)	GPR52 (3,1)	NMBR (3,1)	ENSG00000255545 (2,9)	PARD3B (2,8)	ENSG00000250610 (2,8)	C4orf44 (2,8)	ENSG00000232013 (2,8)	FHL5 (2,7)	MRVI1 (2,6)
GO:0046658	anchored to plasma membrane	0,13	>=0.20	HOXD1 (3,9)	HSD11B2 (3,8)	PROM2 (3,6)	PTGDR (3,4)	PDGFRB (3,3)	ODZ2 (3,2)	OLFM1 (3,1)	CHST8 (3,0)	LMX1B (2,9)	CCL19 (2,9)
ENSG00000198286	CARD11 PPI subnetwork	0,13	>=0.20	ZNF831 (3,9)	MTF1 (3,2)	KATNA1 (3,0)	ABTB2 (2,9)	RUNX3 (2,9)	NRAS (2,9)	KBTBD4 (2,8)	C20orf94 (2,8)	C3orf38 (2,7)	ENSG00000237605 (2,6)
GO:0019953	sexual reproduction	0,13	>=0.20	ENSG00000228075 (7,7)	HDGFL1 (6,7)	C17orf74 (6,6)	SPATA19 (6,6)	DPEP3 (6,3)	PDCL2 (6,1)	ACTRT2 (6,0)	FSCN3 (5,9)	AKAP3 (5,7)	C9orf128 (5,7)
ENSG00000168488	ATXN2L PPI subnetwork	0,13	>=0.20	AFF1 (4,4)	RABGGTA (3,6)	FAM134C (3,2)	ARFGAP2 (3,1)	EP300 (3,1)	PHIP (3,1)	REV3L (3,1)	UBN2 (3,0)	SETD5 (3,0)	CDK6 (2,9)
MP:0004204	absent stapes	0,13	>=0.20	NR2F1 (5,4)	HOXB3 (5,3)	HOXB2 (5,1)	HEY1 (4,8)	HOXB1 (4,8)	EYA2 (4,8)	CXXC4 (4,4)	HOXB5 (4,3)	HOXB6 (4,1)	SEMA3F (3,8)
MP:0001176	abnormal lung development	0,13	>=0.20	PRDM6 (4,5)	NID2 (3,6)	ZFPM2 (3,6)	MACF1 (3,5)	NFIB (3,4)	NDUFA4L2 (3,2)	HOXB2 (3,1)	HTRA1 (3,0)	DAPK1 (2,9)	TGFB2 (2,8)
GO:0003779	actin binding	0,13	>=0.20	MYF6 (6,7)	AMPD1 (6,0)	STAC3 (4,8)	DMPK (4,4)	MAP4 (4,2)	VCL (4,2)	ACTN3 (3,9)	ACTN4 (3,9)	RBFOX1 (3,8)	TSPAN2 (3,4)
ENSG00000134202	GSTM3 PPI subnetwork	0,13	>=0.20	SMG6 (3,1)	RRAS (2,9)	ADCY4 (2,9)	SDC1 (2,9)	ZHX3 (2,8)	ENSG00000250610 (2,7)	GCC1 (2,7)	PROX2 (2,7)	MTMR11 (2,6)	PARVA (2,6)
ENSG00000139613	SMARCC2 PPI subnetwork	0,13	>=0.20	SMARCC1 (4,2)	PCBP2 (3,5)	EP300 (3,5)	POLR2A (3,5)	NEK4 (3,3)	CTCF (3,3)	SENP3 (3,2)	DHX30 (3,2)	PA2G4 (3,2)	PBRM1 (3,2)
GO:0050432	catecholamine secretion	0,13	>=0.20	GPR26 (3,8)	KRT18P38 (3,5)	ENSG00000233728 (3,3)	ENSG00000255474 (3,2)	ABO (3,2)	KCTD19 (3,0)	C11orf36 (2,9)	INSM2 (2,9)	ENSG00000231426 (2,9)	MANEAL (2,8)
KEGG_VEGF_SIGNALING_PATHWAY	KEGG_VEGF_SIGNALING_PATHWAY	0,13	>=0.20	B4GALT2 (4,1)	CDC42SE1 (3,5)	GATAD2A (3,4)	DENND3 (3,1)	TM6SF1 (3,0)	HMOX2 (2,9)	SH3BGRL3 (2,8)	SEMA3F (2,8)	TGFB1 (2,8)	CCDC88C (2,7)
GO:0048610	cellular process involved in reproduction	0,13	>=0.20	DPEP3 (6,2)	ENSG00000228075 (6,1)	HDGFL1 (6,1)	PDCL2 (5,5)	SYCP1 (5,4)	AKAP3 (5,1)	DNAJB7 (4,6)	SPATA19 (4,6)	FSCN3 (4,4)	TULP2 (4,2)
ENSG00000150459	SAP18 PPI subnetwork	0,13	>=0.20	TOP1 (3,5)	ST13 (3,2)	ENSG00000226648 (3,1)	ACTR10 (3,0)	POLR2B (2,8)	GNAI2 (2,7)	ZNF131 (2,6)	RHOA (2,6)	CFDP1 (2,6)	HNRNPK (2,6)
ENSG00000126218	F10 PPI subnetwork	0,13	>=0.20	F2 (7,1)	SERPINC1 (7,0)	ITIH4 (6,8)	SERPINA6 (6,7)	HAO1 (6,5)	PLA2G12B (5,4)	CPS1 (5,4)	SLC38A3 (5,2)	SERPINA1 (5,1)	CYP2C8 (4,8)
MP:0001303	abnormal lens morphology	0,13	>=0.20	COL4A1 (4,6)	DMRTA2 (4,5)	SLC24A4 (4,0)	GNAT1 (3,8)	PDC (2,9)	JAG1 (2,9)	ITGB5 (2,9)	GPRC5B (2,9)	CHST6 (2,8)	CCDC51 (2,6)
ENSG00000100632	ERH PPI subnetwork	0,13	>=0.20	ARIH2 (4,1)	PIGL (4,0)	SENP3 (3,6)	NME6 (3,6)	THAP11 (3,4)	ACD (3,2)	CRBN (3,2)	SLC7A6OS (3,1)	AMT (3,1)	AMBRA1 (2,9)
GO:0003281	ventricular septum development	0,13	>=0.20	ENSG00000231792 (3,4)	C17orf74 (3,0)	HCN4 (2,9)	C14orf37 (2,8)	KIF26B (2,8)	C10orf140 (2,8)	ENSG00000237605 (2,8)	ENSG00000227410 (2,7)	ZNF521 (2,7)	ZBTB39 (2,7)
ENSG00000065154	OAT PPI subnetwork	0,13	>=0.20	NMT1 (4,7)	MLX (3,7)	PSMC3 (3,5)	ACTR10 (3,1)	MTCH2 (3,1)	NPLOC4 (3,1)	MED24 (3,0)	MON1A (2,9)	WHAMM (2,9)	IPO13 (2,8)
GO:0043408	regulation of MAPK cascade	0,13	>=0.20	FAM122A (3,3)	ENSG00000235665 (3,1)	GPRC5B (2,8)	PHACTR1 (2,7)	FGFRL1 (2,6)	PALMD (2,5)	KCNK17 (2,5)	FXR2 (2,4)	HBEGF (2,4)	MCL1 (2,3)
GO:0001934	positive regulation of protein phosphorylation	0,13	>=0.20	ITGA1 (3,0)	INHBA (3,0)	TRAF3IP2-AS1 (2,9)	PAPPA (2,9)	GLP1R (2,9)	CREB5 (2,6)	ENSG00000237647 (2,6)	JAG1 (2,5)	RAPH1 (2,3)	C15orf50 (2,3)
MP:0001155	arrest of spermatogenesis	0,13	>=0.20	SYCP1 (8,2)	PDCL2 (6,7)	HDGFL1 (5,7)	DPEP3 (5,3)	TULP2 (4,8)	ENSG00000228075 (4,5)	GRK4 (4,1)	ENSG00000232013 (4,1)	AKAP3 (3,7)	DNAH8 (3,5)
GO:0001076	RNA polymerase II transcription factor binding transcription factor activity	0,13	>=0.20	NFYC (3,9)	RBM20 (3,7)	MAML1 (3,4)	FBXO46 (3,3)	TOX3 (3,2)	SMG6 (3,1)	TOB2 (2,9)	ZNF131 (2,9)	EHMT1 (2,9)	RBM4B (2,9)
MP:0004830	short incisors	0,13	>=0.20	TNN (4,6)	RUNX2 (4,0)	SP7 (3,7)	JAG1 (3,4)	ENSG00000120341 (3,3)	MRC2 (3,1)	CILP2 (3,1)	SDC1 (3,1)	ITGB5 (2,7)	BMP8A (2,7)
MP:0005166	decreased susceptibility to injury	0,13	>=0.20	CSF3 (6,6)	PTGS2 (5,1)	INHBA (3,9)	PDE4B (3,8)	TAGAP (3,3)	HBEGF (2,7)	INHBC (2,7)	HPSE2 (2,6)	CCL19 (2,6)	SERPINA1 (2,6)
MP:0005620	abnormal muscle contractility	0,13	>=0.20	MYF6 (7,7)	AMPD1 (6,9)	ACTN3 (6,9)	STAC3 (5,7)	SLC24A3 (5,2)	DMPK (4,9)	MRVI1 (4,9)	PPP1R3C (4,6)	RAPSN (4,5)	RBFOX1 (3,9)
GO:0009749	response to glucose stimulus	0,13	>=0.20	GALR1 (5,4)	GLP1R (4,7)	ONECUT1 (3,4)	MLXIPL (3,4)	ENSG00000250846 (3,2)	FBXW12 (3,2)	ONECUT2 (2,9)	PAX4 (2,9)	RHBG (2,8)	FOXA3 (2,7)
GO:0007286	spermatid development	0,13	>=0.20	ACTRT2 (7,7)	ENSG00000228075 (7,5)	SPATA19 (7,1)	C9orf128 (6,9)	TSSK6 (6,4)	AKAP3 (6,4)	DNAJB7 (6,2)	C17orf74 (6,0)	FSCN3 (6,0)	TULP2 (5,1)
REACTOME_INTERLEUKIN:1_SIGNALING	REACTOME_INTERLEUKIN:1_SIGNALING	0,13	>=0.20	CSF3 (5,8)	PTGS2 (5,4)	CSF3R (4,9)	DENND5A (4,0)	PDE4B (3,9)	TANK (3,6)	PHACTR1 (3,2)	ADORA2B (2,9)	LTB4R (2,9)	ARIH2 (2,8)
ENSG00000180182	MED14 PPI subnetwork	0,13	>=0.20	MAML1 (3,9)	NRBF2 (3,8)	EHMT1 (3,8)	TRIM32 (3,6)	AKAP10 (3,5)	EDC4 (3,3)	BRD3 (3,3)	ZFYVE20 (3,1)	FBXO46 (3,1)	NMT1 (3,0)
MP:0009858	abnormal cellular extravasation	0,13	>=0.20	CSF3R (5,9)	TAGAP (3,9)	LTB4R (3,6)	EMCN (3,5)	CAMP (3,3)	SPI1 (3,3)	CSF1R (3,2)	SH3BGRL3 (3,1)	TNFSF12 (2,8)	FHL5 (2,8)
MP:0009172	small pancreatic islets	0,13	>=0.20	GALR1 (5,9)	PCSK2 (4,8)	GLP1R (4,8)	CABP7 (4,2)	MLXIPL (3,3)	PAX5 (3,3)	BCHE (3,1)	PDE3B (3,0)	FAM122A (2,8)	CHGA (2,8)
ENSG00000147010	SH3KBP1 PPI subnetwork	0,13	>=0.20	TRIM33 (3,8)	RAC1 (3,4)	SCAF1 (3,3)	NCOR2 (3,0)	TFEB (2,9)	KPNA4 (2,8)	FGD6 (2,8)	AP2A1 (2,8)	LRCH1 (2,7)	C22orf25 (2,7)
ENSG00000134899	ERCC5 PPI subnetwork	0,13	>=0.20	CRBN (3,9)	SP7 (3,8)	THADA (3,3)	PRR12 (2,8)	THUMPD3 (2,7)	SYMPK (2,7)	ENSG00000253205 (2,6)	SNX2 (2,6)	NOSIP (2,5)	ZNF131 (2,5)
GO:0018394	peptidyl-lysine acetylation	0,13	>=0.20	GABPB2 (3,9)	RBM4B (3,7)	BRPF3 (3,7)	BCL7B (3,6)	WAC (3,3)	MLLT10 (3,3)	KBTBD4 (3,2)	BRD3 (3,2)	EP300 (3,1)	FAM117B (3,0)
ENSG00000164683	HEY1 PPI subnetwork	0,13	>=0.20	RAPSN (5,3)	MYF5 (4,2)	MEF2D (3,9)	TAC3 (3,1)	STAC3 (2,9)	TSPAN12 (2,9)	LATS1 (2,7)	ENSG00000229228 (2,7)	NCOR2 (2,7)	TLX3 (2,6)
ENSG00000197459	HIST1H2BH PPI subnetwork	0,13	>=0.20	HIST2H2BE (9,5)	PTGES3 (3,7)	LUC7L2 (3,2)	NACA (3,1)	CTCF (3,1)	EIF4A1 (3,0)	RHOA (2,9)	WDR6 (2,9)	PCBP2 (2,8)	HNRNPK (2,7)
ENSG00000149187	CELF1 PPI subnetwork	0,13	>=0.20	DMWD (4,2)	MRVI1 (3,4)	CELF4 (3,2)	SNX24 (2,9)	SLC24A3 (2,8)	GOLGA2P5 (2,6)	OLFM1 (2,6)	CXXC4 (2,6)	SVIP (2,6)	GKAP1 (2,5)
GO:2000826	regulation of heart morphogenesis	0,13	>=0.20	ENSG00000248003 (4,6)	HOXB1 (3,6)	CADM2-AS1 (3,5)	NMU (3,1)	ENSG00000229689 (2,7)	MST1R (2,6)	ENSG00000237380 (2,6)	ZDHHC1 (2,6)	ENSG00000257612 (2,5)	ENSG00000206573 (2,5)
GO:0030291	protein serine/threonine kinase inhibitor activity	0,13	>=0.20	HEXIM1 (3,7)	ENSG00000226363 (3,6)	MEF2D (3,6)	ATP6AP1L (3,4)	TLX3 (3,1)	ACBD4 (3,1)	TSPAN12 (3,0)	CHRNB1 (3,0)	PLEKHH3 (2,9)	KLHDC8B (2,9)
ENSG00000204361	FAM55B PPI subnetwork	0,13	>=0.20	VCL (4,9)	PARVA (3,9)	ACTN4 (3,9)	SDC1 (3,6)	AHNAK (3,6)	COL7A1 (3,5)	ANXA2P3 (3,5)	PPIC (3,4)	KIF1B (3,3)	MTMR11 (3,2)
GO:0001871	pattern binding	0,13	>=0.20	CAMP (5,7)	CILP2 (5,2)	LRP1 (3,8)	TGFB3 (3,6)	MRC2 (3,6)	SERPINA1 (3,4)	NPR2 (3,4)	DLC1 (3,3)	SLIT2 (3,3)	PLEKHA4 (3,3)
GO:0030247	polysaccharide binding	0,13	>=0.20	CAMP (5,7)	CILP2 (5,2)	LRP1 (3,8)	TGFB3 (3,6)	MRC2 (3,6)	SERPINA1 (3,4)	NPR2 (3,4)	DLC1 (3,3)	SLIT2 (3,3)	PLEKHA4 (3,3)
GO:0070482	response to oxygen levels	0,13	>=0.20	NDUFA4L2 (5,7)	GBE1 (3,2)	C15orf50 (3,2)	TRAF3IP2 (3,2)	GRK5 (3,0)	FGF11 (2,9)	ENSG00000235584 (2,8)	NCKIPSD (2,8)	FGF23 (2,7)	MYO3B (2,7)
ENSG00000107882	SUFU PPI subnetwork	0,13	>=0.20	GLI1 (4,8)	XPNPEP3 (3,6)	SIX5 (3,5)	ARHGEF25 (3,5)	SLC26A10 (3,4)	ENSA (3,3)	NGFR (3,1)	MGA (3,1)	C16orf88 (3,0)	C10orf140 (2,9)
GO:0031076	embryonic camera-type eye development	0,13	>=0.20	HEATR7B1 (4,0)	DMRTA2 (3,6)	ONECUT1 (3,4)	ZBTB37 (3,3)	ENSG00000238198 (3,3)	WWOX (2,9)	CADM2-AS1 (2,9)	LATS1 (2,8)	ENSG00000249328 (2,8)	DPF3 (2,6)
GO:0002790	peptide secretion	0,13	>=0.20	GALR1 (6,0)	SYT13 (4,7)	CHGA (4,6)	GLP1R (4,3)	PCSK2 (4,0)	LRP11 (3,8)	PAX4 (3,5)	CABP7 (3,4)	CACNA1D (3,2)	HNRNPA1P31 (3,1)
ENSG00000107968	MAP3K8 PPI subnetwork	0,13	>=0.20	CACYBP (3,3)	AGBL2 (3,0)	ABTB2 (3,0)	RABGAP1L (2,8)	HTT (2,8)	MFSD10 (2,7)	UBE2D3 (2,7)	ADD1 (2,7)	TANK (2,6)	ALDH16A1 (2,5)
ENSG00000102001	CACNA1F PPI subnetwork	0,13	>=0.20	DPF3 (3,4)	NEGR1 (3,1)	NEURL (3,1)	RBFOX1 (3,1)	MICU1 (3,0)	SPATA19 (3,0)	ENSG00000228075 (2,8)	MAP4 (2,8)	STK32C (2,7)	KCNQ5 (2,7)
MP:0002652	thin myocardium	0,13	>=0.20	NKX2-5 (4,3)	SIX5 (4,3)	IPO8 (3,9)	MYBPC3 (3,5)	ARHGAP1 (3,4)	CAPRIN2 (3,2)	BCHE (3,1)	NFIB (3,0)	SP1 (3,0)	NFATC3 (2,9)
GO:0030072	peptide hormone secretion	0,13	>=0.20	GALR1 (6,0)	SYT13 (4,8)	CHGA (4,7)	GLP1R (4,5)	LRP11 (4,1)	PCSK2 (4,1)	PAX4 (3,6)	CABP7 (3,3)	ANKRD36BP2 (3,2)	ELAVL4 (3,2)
ENSG00000106123	EPHB6 PPI subnetwork	0,13	>=0.20	SP7 (4,2)	RERE (3,5)	TOB2 (3,2)	PRR12 (3,1)	MAU2 (3,0)	MEF2D (2,7)	PAX5 (2,7)	GMIP (2,6)	SCAF1 (2,5)	PLXNB1 (2,5)
ENSG00000110880	CORO1C PPI subnetwork	0,13	>=0.20	MAP4 (4,0)	VCL (3,8)	TANC1 (3,5)	ACTN4 (3,5)	PARVA (3,3)	PPIC (3,3)	MTMR11 (3,3)	ANXA2P3 (3,2)	MACF1 (3,1)	SDC1 (3,0)
GO:0045937	positive regulation of phosphate metabolic process	0,13	>=0.20	RAPH1 (3,0)	INHBA (3,0)	ITGA1 (3,0)	ST3GAL3 (2,9)	PAPPA (2,9)	FGFRL1 (2,6)	C4orf32 (2,6)	GLP1R (2,6)	CREB5 (2,5)	TRAF3IP2-AS1 (2,4)
GO:0010562	positive regulation of phosphorus metabolic process	0,13	>=0.20	RAPH1 (3,0)	INHBA (3,0)	ITGA1 (3,0)	ST3GAL3 (2,9)	PAPPA (2,9)	FGFRL1 (2,6)	C4orf32 (2,6)	GLP1R (2,6)	CREB5 (2,5)	TRAF3IP2-AS1 (2,4)
GO:0010517	regulation of phospholipase activity	0,13	>=0.20	CHRM4 (3,2)	GPR52 (3,0)	ENSG00000255545 (3,0)	NMBR (2,8)	HPSE2 (2,6)	ENSG00000237159 (2,6)	C4orf44 (2,6)	ENSG00000232013 (2,6)	MRVI1 (2,6)	ENSG00000250610 (2,5)
MP:0000276	heart right ventricle hypertrophy	0,13	>=0.20	MYBPC3 (5,6)	NKX2-5 (5,2)	CACNA2D2 (4,4)	SLIT2 (4,3)	PRKG1 (3,6)	BMP8A (3,5)	CCDC3 (3,3)	FSD2 (3,3)	KIF26B (3,2)	HEY1 (3,0)
ENSG00000173207	CKS1B PPI subnetwork	0,13	>=0.20	IQGAP3 (3,2)	CDCA8 (3,1)	HEXIM1 (3,1)	FAM122A (3,1)	ESPL1 (3,0)	CENPW (3,0)	PDE4B (2,8)	AAAS (2,7)	DYRK3 (2,6)	TSC22D2 (2,6)
ENSG00000166900	STX3 PPI subnetwork	0,14	>=0.20	CHGA (3,9)	CELF4 (3,6)	DBC1 (3,4)	CAMTA1 (3,2)	KIAA0754 (3,2)	ICA1L (3,1)	LRP11 (3,1)	PCSK2 (3,0)	CHRM4 (2,9)	DCTN3 (2,8)
ENSG00000010278	CD9 PPI subnetwork	0,14	>=0.20	SLC12A4 (3,3)	SOX15 (3,2)	PARVA (3,0)	VCL (3,0)	C20orf112 (2,9)	SDC1 (2,9)	DAG1 (2,9)	PTHLH (2,9)	MST1R (2,9)	NR1H3 (2,8)
ENSG00000138293	NCOA4 PPI subnetwork	0,14	>=0.20	SPTSSB (3,5)	CLOCK (3,2)	TLE1 (3,2)	PMM1 (3,0)	ZBTB37 (2,8)	ERBB3 (2,8)	RNF123 (2,7)	NR1H3 (2,7)	CHST8 (2,7)	SUOX (2,6)
GO:0019903	protein phosphatase binding	0,14	>=0.20	ACTN4 (3,9)	PRR12 (3,6)	ENSG00000258297 (3,3)	GUCY1A3 (3,2)	CDC42SE1 (3,2)	FUT6 (3,0)	RABGAP1L (3,0)	ADD1 (2,9)	SMG9 (2,9)	KALRN (2,9)
MP:0000609	abnormal liver physiology	0,14	>=0.20	HAO1 (6,3)	SERPINC1 (5,8)	CYP2C9 (5,4)	CYP2C8 (5,0)	F2 (5,0)	PLA2G12B (4,8)	FOXA3 (4,5)	INHBC (4,5)	ITIH4 (4,5)	INHBE (4,5)
REACTOME_CGMP_EFFECTS	REACTOME_CGMP_EFFECTS	0,14	>=0.20	MRVI1 (5,8)	GUCY1A3 (5,7)	ITGA1 (5,0)	TSPAN2 (4,2)	CACNB2 (3,9)	SLC24A3 (3,7)	FHL5 (3,3)	PDZRN4 (3,2)	INPP5A (3,1)	TSPAN12 (3,1)
ENSG00000150768	DLAT PPI subnetwork	0,14	>=0.20	GBE1 (5,1)	NNT (4,2)	UFL1 (4,0)	TMEM135 (3,9)	ACO2 (3,6)	SND1 (3,3)	PCMT1 (2,9)	TTC19 (2,8)	NCOA7 (2,8)	MTCH2 (2,7)
KEGG_CALCIUM_SIGNALING_PATHWAY	KEGG_CALCIUM_SIGNALING_PATHWAY	0,14	>=0.20	NEURL (4,7)	KALRN (4,5)	SLC24A3 (4,4)	GUCY1A3 (4,2)	KCNQ5 (4,0)	CAMKV (3,9)	MRVI1 (3,9)	RBFOX1 (3,8)	CHRM4 (3,8)	CACNB2 (3,5)
ENSG00000165219	GAPVD1 PPI subnetwork	0,14	>=0.20	RGP1 (3,5)	ARIH2 (3,5)	ENSG00000255545 (3,4)	CORO7 (3,3)	DGKZ (3,2)	MTMR3 (3,1)	ENSG00000227388 (2,8)	KIAA0754 (2,8)	ATG10 (2,8)	GBA2 (2,8)
GO:0019717	synaptosome	0,14	>=0.20	ELAVL4 (4,1)	CELF4 (4,0)	CSPG5 (3,9)	CNTNAP1 (3,8)	BSN (3,8)	SV2A (3,6)	CNTFR (3,4)	DBC1 (3,3)	OLFM1 (3,3)	CDH8 (3,3)
ENSG00000163349	HIPK1 PPI subnetwork	0,14	>=0.20	MTF1 (3,5)	KIAA0754 (3,5)	ENSG00000226363 (3,3)	ENSG00000255545 (3,3)	ENSG00000224189 (3,3)	AFF1 (3,2)	ARIH2 (3,1)	RGP1 (3,0)	ARID4A (3,0)	MIER1 (3,0)
REACTOME_MEIOTIC_SYNAPSIS	REACTOME_MEIOTIC_SYNAPSIS	0,14	>=0.20	HIST2H2BE (8,1)	SYCP1 (6,2)	PDCL2 (4,1)	DPEP3 (3,8)	SMC4 (3,5)	HDGFL1 (3,4)	MEI1 (3,2)	IFT80 (3,0)	POLR2A (2,9)	ENSG00000237605 (2,8)
ENSG00000085511	MAP3K4 PPI subnetwork	0,14	>=0.20	ENSG00000255545 (3,8)	NCOR1 (3,6)	UHRF1BP1L (3,4)	MTMR3 (3,2)	GBE1 (3,0)	ARIH2 (2,8)	ATG10 (2,7)	SOX15 (2,7)	AKAP10 (2,6)	ENSG00000213600 (2,5)
ENSG00000146963	LUC7L2 PPI subnetwork	0,14	>=0.20	YTHDC2 (3,2)	MRVI1 (3,2)	TTC19 (3,2)	AKAP10 (3,1)	LINC00342 (2,9)	LRRC36 (2,8)	TOP1 (2,7)	RPS6KL1 (2,7)	PIGL (2,6)	ENSG00000230454 (2,6)
ENSG00000014216	CAPN1 PPI subnetwork	0,14	>=0.20	COL4A1 (3,6)	DMPK (3,5)	NKX2-5 (3,5)	RRAS (3,4)	FSD2 (3,2)	GUCY1A3 (3,1)	TGFB2 (3,0)	CCDC3 (2,8)	MACF1 (2,7)	IGSF9B (2,7)
GO:0031091	platelet alpha granule	0,14	>=0.20	F2 (5,3)	SERPINC1 (5,1)	ITIH4 (4,9)	SERPINA6 (4,4)	CPS1 (4,0)	HAO1 (3,9)	SERPINA1 (3,9)	GUCY1A3 (3,7)	PRUNE (3,2)	VCL (3,0)
GO:0048305	immunoglobulin secretion	0,14	>=0.20	TRAF3IP2-AS1 (3,4)	RLTPR (3,4)	PBX4 (3,3)	PAX5 (3,1)	ENDOV (3,1)	ASB13 (2,9)	ATP6AP1L (2,8)	KIAA0754 (2,7)	KIF3B (2,7)	DUS2L (2,7)
ENSG00000104973	MED25 PPI subnetwork	0,14	>=0.20	MAML1 (4,2)	AKAP10 (3,8)	ZFYVE20 (3,6)	NRBF2 (3,6)	NFYC (3,5)	NMT1 (3,5)	EDC4 (3,4)	BRPF3 (3,3)	EHMT1 (3,2)	ZSWIM7 (3,2)
ENSG00000159479	MED8 PPI subnetwork	0,14	>=0.20	ZMAT5 (3,7)	ZSWIM7 (3,6)	XRCC4 (3,5)	AKAP10 (3,5)	NRBF2 (3,4)	SMG6 (3,4)	PFDN1 (3,4)	NMT1 (3,4)	MAML1 (3,1)	EDC4 (3,0)
ENSG00000180138	CSNK1A1L PPI subnetwork	0,14	>=0.20	NGFR (3,8)	ROCK2 (3,3)	SIX5 (3,2)	TEF (3,2)	GLI1 (3,1)	NAT6 (3,1)	DALRD3 (3,0)	ENSG00000206573 (2,8)	PRR12 (2,8)	YAP1 (2,7)
ENSG00000104313	EYA1 PPI subnetwork	0,14	>=0.20	CXXC4 (5,5)	DMRTA2 (3,7)	HEY1 (3,6)	EYA2 (3,6)	SEMA3F (3,5)	ZNF652 (3,2)	CCDC88C (3,1)	TSHB (3,1)	CNTFR (3,0)	PAX3 (2,9)
MP:0001436	abnormal suckling behavior	0,14	>=0.20	ZNF521 (4,1)	ROBO1 (3,6)	SETBP1 (3,4)	HOXB3 (3,3)	NXPH4 (3,2)	MPPED2 (3,0)	C1orf51 (2,8)	SV2A (2,7)	ENSG00000230148 (2,7)	SLC6A9 (2,7)
ENSG00000139352	ASCL1 PPI subnetwork	0,14	>=0.20	TOX3 (4,6)	PLXNA2 (4,4)	NCAN (4,0)	JMJD1C (3,7)	ELAVL4 (3,6)	SETBP1 (3,5)	CTNND2 (3,5)	ZEB2 (3,4)	PAX5 (3,1)	HEY1 (2,9)
ENSG00000070770	CSNK2A2 PPI subnetwork	0,14	>=0.20	NOP14 (4,0)	HIST2H2BE (3,4)	CFDP1 (3,3)	TOP1 (3,3)	GATAD2A (3,3)	SMARCC1 (3,2)	WDR12 (3,2)	NOC3L (3,1)	GNL3 (3,1)	YLPM1 (3,0)
GO:0030855	epithelial cell differentiation	0,14	>=0.20	BNIPL (6,7)	ZNF750 (6,7)	SPTSSB (5,2)	PROM2 (4,9)	SDR9C7 (4,7)	ESRP2 (3,4)	ECM1 (3,0)	KLF5 (3,0)	NMU (2,9)	HOXB6 (2,9)
GO:0043596	nuclear replication fork	0,14	>=0.20	HELLS (5,5)	PSMC3IP (4,7)	PRIM1 (4,4)	RMI1 (4,2)	DDB2 (3,9)	CDC25A (3,8)	C16orf48 (3,5)	RAD51AP1 (3,5)	TUBG1 (3,2)	SMC4 (3,1)
GO:0008276	protein methyltransferase activity	0,14	>=0.20	CELF1 (4,3)	GABPB2 (4,1)	KLHL20 (4,0)	RBM4B (3,7)	RPRD2 (3,6)	MLLT10 (3,6)	UBN2 (3,4)	NR2C1 (3,4)	THAP11 (3,4)	PBRM1 (3,3)
REACTOME_FORMATION_OF_FIBRIN_CLOT_CLOTTING_CASCADE	REACTOME_FORMATION_OF_FIBRIN_CLOT_CLOTTING_CASCADE	0,14	>=0.20	F2 (7,8)	SERPINC1 (7,3)	ITIH4 (6,9)	HAO1 (6,9)	CPS1 (5,7)	CYP2C8 (5,5)	SLC38A3 (5,2)	SERPINA6 (5,1)	SERPINA1 (4,8)	PLA2G12B (4,6)
ENSG00000134574	DDB2 PPI subnetwork	0,14	>=0.20	ARIH2 (4,2)	DDB2 (3,7)	FAM134C (3,6)	C15orf40 (3,6)	TRIM32 (3,6)	CCDC51 (3,4)	FBXW2 (3,3)	KLHL20 (3,1)	HARBI1 (3,1)	WHAMM (3,0)
ENSG00000105663	ENSG00000105663 PPI subnetwork	0,14	>=0.20	SP7 (4,2)	GMIP (3,2)	ASXL1 (3,0)	AFAP1 (2,9)	LRIG2 (2,8)	NCOR1 (2,7)	ANKRD45 (2,7)	RERE (2,7)	MCPH1 (2,7)	PBRM1 (2,7)
MP:0010872	increased trabecular bone mass	0,14	>=0.20	SLC9B2 (5,1)	TNN (4,9)	ENSG00000251538 (4,8)	RUNX2 (4,8)	SP7 (4,5)	NR1H3 (4,2)	INHBA (4,1)	SLC39A13 (4,0)	ASAP1 (3,2)	SPTSSB (3,0)
ENSG00000007237	GAS7 PPI subnetwork	0,14	>=0.20	EP300 (4,3)	SPI1 (3,4)	MLLT10 (3,3)	ARID4A (3,1)	POLR2A (2,9)	WAC (2,9)	SLC22A2 (2,9)	MIER1 (2,8)	DYRK3 (2,7)	MCL1 (2,5)
ENSG00000025770	NCAPH2 PPI subnetwork	0,14	>=0.20	AMPD1 (3,9)	HELLS (3,8)	TRIM59 (3,6)	RBBP8 (3,3)	IFT80 (3,2)	CDCA8 (3,2)	CENPW (3,2)	RAD51AP1 (3,2)	ESPL1 (3,1)	PRIM1 (3,0)
GO:0048608	reproductive structure development	0,14	>=0.20	AMHR2 (5,3)	ENSG00000227410 (3,6)	C20orf54 (3,5)	RIMKLB (3,5)	THSD7B (3,5)	HOXD9 (3,1)	TULP2 (3,1)	SHBG (3,1)	C11orf36 (3,0)	HSD17B1 (3,0)
ENSG00000104695	PPP2CB PPI subnetwork	0,14	>=0.20	PSMC3 (3,8)	CACYBP (3,5)	C14orf166 (3,3)	ACTR10 (3,3)	SMG9 (3,3)	KATNA1 (3,2)	OLA1 (3,1)	SF3B4 (3,1)	MTCH2 (3,0)	CDC42SE1 (2,9)
MP:0001183	overexpanded pulmonary alveoli	0,14	>=0.20	ENSG00000235584 (5,1)	MRC2 (3,8)	TGFB3 (3,1)	EYA2 (2,9)	CACNA1D (2,9)	CACNA2D2 (2,9)	PPIC (2,8)	COL4A1 (2,8)	NFIB (2,8)	TIGD6 (2,7)
ENSG00000152822	GRM1 PPI subnetwork	0,14	>=0.20	KALRN (4,4)	BSN (4,3)	CHRM4 (4,1)	ATP2B1 (4,0)	ROCK2 (4,0)	CAMKV (3,9)	ABI2 (3,8)	TBR1 (3,7)	SLC24A3 (3,5)	DGKZ (3,4)
GO:0005496	steroid binding	0,14	>=0.20	PLA2G12B (5,2)	SERPINA6 (5,2)	SERPINC1 (5,1)	SERPINA1 (5,1)	CIDEB (4,8)	F2 (4,6)	RHBG (4,3)	TM6SF2 (4,1)	OIT3 (3,8)	MYO1A (3,6)
MP:0001672	abnormal embryogenesis/ development	0,14	>=0.20	HOXD10 (3,7)	YAP1 (3,2)	EP300 (2,9)	NSD1 (2,9)	DENND2C (2,7)	TMEM165 (2,6)	KLF5 (2,5)	PHF5A (2,5)	NID2 (2,5)	PRDM6 (2,4)
ENSG00000068976	PYGM PPI subnetwork	0,14	>=0.20	ARIH2 (3,8)	EZH1 (3,3)	STAC3 (3,1)	FXR2 (3,0)	DMPK (3,0)	SYMPK (2,9)	CORO7 (2,8)	RNF123 (2,8)	ADD1 (2,8)	PDE3B (2,7)
ENSG00000123685	BATF3 PPI subnetwork	0,14	>=0.20	PPP1R15A (8,8)	INHBE (6,8)	KLF4 (6,2)	NR1D1 (6,0)	C1orf51 (5,4)	MCL1 (4,5)	RASSF1 (4,4)	SLC6A9 (4,3)	TEF (3,8)	PYCR1 (3,5)
MP:0005298	abnormal clavicle morphology	0,14	>=0.20	GJA1 (4,7)	TRPS1 (4,4)	C10orf140 (4,0)	EYA2 (3,7)	SP7 (3,7)	SOX15 (3,7)	ARTN (3,7)	TNN (3,5)	C10orf114 (3,4)	STON1 (3,3)
GO:0031214	biomineral tissue development	0,14	>=0.20	SP7 (8,7)	TNN (4,8)	RUNX2 (4,1)	LINC00310 (3,6)	SLC9B2 (3,5)	ENSG00000232013 (3,5)	TBC1D12 (3,3)	PDZRN4 (3,0)	ATP6AP1L (3,0)	PROM2 (2,9)
ENSG00000151067	CACNA1C PPI subnetwork	0,14	>=0.20	NEURL (4,1)	KCNQ5 (3,9)	RBFOX1 (3,9)	CELF4 (3,7)	NEGR1 (3,6)	BSN (3,4)	TBR1 (3,3)	PTK2B (3,2)	PCSK2 (3,2)	KCTD16 (3,2)
MP:0003140	dilated heart atrium	0,14	>=0.20	MYBPC3 (8,4)	NKX2-5 (5,6)	PRDM6 (4,8)	FSD2 (4,1)	SIPA1L2 (4,1)	PAM (3,9)	CSDC2 (3,9)	NRP1 (3,7)	RBM20 (3,6)	KIF26B (3,5)
GO:0016538	cyclin-dependent protein kinase regulator activity	0,14	>=0.20	HEXIM1 (3,8)	PLEKHH3 (3,7)	TRIM59 (3,4)	C12orf5 (3,2)	DDB2 (3,2)	EIF2AK3 (3,1)	CCDC51 (3,0)	DAG1 (2,9)	CHRNB1 (2,7)	SMC4 (2,7)
MP:0005657	abnormal neural plate morphology	0,14	>=0.20	PRR12 (3,7)	FXR2 (3,7)	PAX3 (3,5)	SCAF1 (3,2)	NSD1 (3,1)	FGFRL1 (3,0)	LRP4 (2,9)	ZC3H7B (2,8)	TLN1 (2,8)	GNAI2 (2,6)
GO:0060173	limb development	0,14	>=0.20	HOXD10 (5,6)	HOXD9 (5,3)	HOXD8 (4,9)	ENSG00000175892 (4,5)	C10orf140 (4,3)	ENSG00000237380 (4,0)	ZNF521 (4,0)	LMX1B (3,9)	TRPS1 (3,9)	HOXD4 (3,8)
GO:0048736	appendage development	0,14	>=0.20	HOXD10 (5,6)	HOXD9 (5,3)	HOXD8 (4,9)	ENSG00000175892 (4,5)	C10orf140 (4,3)	ENSG00000237380 (4,0)	ZNF521 (4,0)	LMX1B (3,9)	TRPS1 (3,9)	HOXD4 (3,8)
ENSG00000130176	CNN1 PPI subnetwork	0,14	>=0.20	ENSG00000258297 (3,5)	POLR2A (3,5)	CELF1 (3,3)	MYF6 (3,2)	AMPD1 (2,9)	SF3B4 (2,9)	RBM14 (2,9)	ENSG00000206573 (2,9)	ARHGAP1 (2,9)	GRK5 (2,8)
GO:0031072	heat shock protein binding	0,14	>=0.20	CACYBP (4,6)	CISD2 (4,2)	RANGAP1 (4,0)	UBE2D3 (3,2)	SYMPK (3,1)	CLOCK (3,0)	C4orf32 (2,9)	C9orf128 (2,7)	HMOX2 (2,6)	PPPDE2 (2,6)
REACTOME_CELL:EXTRACELLULAR_MATRIX_INTERACTIONS	REACTOME_CELL:EXTRACELLULAR_MATRIX_INTERACTIONS	0,14	>=0.20	VCL (7,9)	TLN1 (7,0)	MRVI1 (6,1)	TSPAN2 (5,2)	DMPK (5,1)	RRAS (5,0)	ACTN4 (4,3)	ITGA1 (4,1)	GNAI2 (3,8)	ARHGAP1 (3,6)
ENSG00000135269	TES PPI subnetwork	0,14	>=0.20	VCL (5,2)	MRVI1 (4,5)	ACTN4 (4,0)	MACF1 (3,8)	TLN1 (3,8)	GNAI2 (3,6)	SPI1 (3,5)	PTK2B (3,3)	TGFB1 (3,3)	CREB3 (3,2)
ENSG00000121892	PDS5A PPI subnetwork	0,14	>=0.20	MIER1 (4,4)	PHIP (3,6)	TPR (3,5)	CTCF (3,5)	JMJD1C (3,4)	WAC (3,3)	DHX36 (3,1)	C9orf64 (3,1)	RBM27 (3,0)	UFL1 (3,0)
GO:0019207	kinase regulator activity	0,14	>=0.20	CSPG5 (2,9)	HECW1 (2,9)	FUT8 (2,8)	TSC22D2 (2,8)	ENSG00000226363 (2,8)	TSPAN12 (2,7)	TBR1 (2,6)	STK32C (2,6)	RABGAP1L (2,4)	NCAN (2,4)
ENSG00000007968	E2F2 PPI subnetwork	0,14	>=0.20	HEXIM1 (4,1)	RPS6KA5 (3,6)	PPP2R5E (3,2)	CGGBP1 (3,2)	DYRK3 (3,1)	PIP5K1B (3,0)	CELF1 (3,0)	NFATC3 (2,7)	BRPF3 (2,7)	PBRM1 (2,7)
MP:0003331	hepatocellular carcinoma	0,14	>=0.20	SERHL2 (3,7)	SLC35D1 (3,6)	DDB2 (3,4)	NNT (3,3)	HAO1 (3,3)	HEATR7B1 (3,2)	ECM1 (3,0)	SLC25A20 (3,0)	YTHDC2 (2,9)	EIF2AK3 (2,9)
ENSG00000136504	KAT7 PPI subnetwork	0,14	>=0.20	GKAP1 (3,2)	IRAK1BP1 (3,1)	PRR12 (3,1)	C5orf34 (3,0)	RBM4B (2,9)	GOLGA2P5 (2,9)	SCLT1 (2,9)	ACTR6 (2,9)	LINC00310 (2,9)	RIMKLB (2,8)
ENSG00000145907	G3BP1 PPI subnetwork	0,14	>=0.20	GATAD2A (4,0)	DDX28 (3,6)	SCAF1 (3,4)	REST (3,3)	RBM14 (3,0)	YTHDC2 (3,0)	FBXO46 (2,8)	ABO (2,8)	PBX4 (2,8)	ZAP70 (2,7)
ENSG00000116711	PLA2G4A PPI subnetwork	0,14	>=0.20	ATP2B1 (4,3)	SLC24A3 (3,7)	CHRM4 (3,5)	ROCK2 (3,4)	BSN (3,4)	CNNM1 (3,1)	TBR1 (3,1)	TEF (3,1)	AHNAK (3,0)	ANXA2P3 (3,0)
MP:0005178	increased circulating cholesterol level	0,14	>=0.20	PLA2G12B (4,1)	CIDEB (4,0)	NR1H3 (3,9)	F2 (3,8)	SERPINC1 (3,7)	TMEM135 (3,6)	MLXIPL (3,4)	CTRL (3,1)	ACP2 (3,0)	TSPAN10 (3,0)
GO:0048745	smooth muscle tissue development	0,14	>=0.20	KCNH8 (4,3)	BTBD16 (4,0)	HEATR7B1 (4,0)	ENSG00000214117 (3,4)	ATF7 (3,1)	CAPN12 (3,0)	ENSG00000246747 (3,0)	ENSG00000237950 (3,0)	KRT8P12 (2,9)	TLK2 (2,9)
ENSG00000164163	ABCE1 PPI subnetwork	0,14	>=0.20	EIF3K (4,0)	GNL3 (4,0)	NOC3L (3,5)	CSDE1 (3,4)	ENSG00000217404 (3,1)	HMGXB3 (3,1)	GATAD2A (3,1)	NACA (3,0)	NOP14 (3,0)	RRP7A (3,0)
ENSG00000101745	ANKRD12 PPI subnetwork	0,14	>=0.20	HIST2H2BE (3,5)	EP300 (3,3)	MCPH1 (2,9)	ENSG00000237950 (2,8)	TLK2 (2,8)	DHX36 (2,8)	AKAP10 (2,7)	TSC22D2 (2,7)	C3orf71 (2,6)	SMC4 (2,6)
ENSG00000169136	ATF5 PPI subnetwork	0,14	>=0.20	INHBE (5,8)	SLC6A9 (5,3)	SHMT2 (5,2)	SLC7A1 (4,5)	CISH (3,9)	C5orf28 (3,8)	CALN1 (3,1)	DNAJA3 (3,0)	DOCK3 (3,0)	C3orf54 (2,8)
ENSG00000180573	HIST1H2AC PPI subnetwork	0,14	>=0.20	HIST2H2BE (8,4)	SMARCC1 (3,5)	NOP14 (3,2)	WDR12 (3,2)	C16orf88 (3,1)	CTCF (3,1)	GNL3 (3,0)	NOC3L (2,9)	NEK4 (2,8)	THOC5 (2,8)
MP:0001405	impaired coordination	0,14	>=0.20	CRHR1 (4,7)	HECW1 (4,3)	CNTNAP1 (4,2)	DOCK3 (4,1)	TBR1 (4,0)	BSN (3,8)	NXPH4 (3,7)	FUT9 (3,7)	CNNM1 (3,5)	ASTN2 (3,5)
ENSG00000104626	ERI1 PPI subnetwork	0,14	>=0.20	CACYBP (4,4)	ACACA (4,1)	PGD (4,1)	PTGES3 (3,8)	POLR2B (3,7)	GBE1 (3,4)	WDR6 (3,3)	OLA1 (3,3)	C14orf166 (3,3)	PSMD5 (3,3)
GO:0018393	internal peptidyl-lysine acetylation	0,14	>=0.20	GABPB2 (3,9)	BCL7B (3,8)	BRPF3 (3,7)	RBM4B (3,5)	KBTBD4 (3,4)	MLLT10 (3,2)	WAC (3,2)	BRD3 (3,1)	ZFYVE20 (3,1)	EZH1 (3,0)
ENSG00000184270	HIST2H2AB PPI subnetwork	0,14	>=0.20	HIST2H2BE (4,5)	ENSG00000237605 (3,4)	ABI2 (3,3)	TLK2 (3,1)	CDC25A (3,0)	TMEM8B (2,9)	DEPDC4 (2,8)	PMM1 (2,8)	RPS6KL1 (2,7)	C20orf112 (2,5)
MP:0002644	decreased circulating triglyceride level	0,14	>=0.20	MLXIPL (5,8)	PLA2G12B (5,0)	PDE3B (4,6)	NR1H3 (4,3)	CPS1 (4,3)	PALMD (4,2)	TM6SF2 (4,0)	F2 (4,0)	TMEM135 (3,8)	SERPINC1 (3,7)
MP:0005048	thrombosis	0,14	>=0.20	F2 (4,7)	PLA2G4A (4,6)	SERPINA6 (4,5)	OIT3 (4,2)	SHBG (4,0)	INHBA (3,9)	SERPINC1 (3,8)	CPS1 (3,8)	SERPINA1 (3,7)	RDH16 (3,7)
MP:0009403	increased variability of skeletal muscle fiber size	0,14	>=0.20	MYF6 (7,6)	STAC3 (6,4)	RAPSN (6,4)	MYF5 (5,7)	PACSIN3 (5,3)	DMPK (5,2)	AMPD1 (5,1)	CHRNB1 (4,9)	RBFOX1 (4,5)	ACTN3 (4,2)
GO:0001727	lipid kinase activity	0,14	>=0.20	ZNF652 (3,8)	C22orf25 (3,5)	ARHGEF25 (3,3)	AMBRA1 (3,1)	GATAD2A (3,0)	INPP5B (3,0)	PRR12 (3,0)	AFF1 (2,9)	RABGAP1L (2,9)	AP2A1 (2,9)
REACTOME_ADP_SIGNALLING_THROUGH_P2Y_PURINOCEPTOR_1	REACTOME_ADP_SIGNALLING_THROUGH_P2Y_PURINOCEPTOR_1	0,14	>=0.20	PDC (5,8)	C3orf54 (4,1)	PDE6G (4,1)	GNAT1 (3,9)	PRL (3,8)	RPS6KL1 (2,9)	CSPG5 (2,8)	INPP5A (2,8)	C20orf112 (2,7)	RAB4A (2,6)
ENSG00000116830	TTF2 PPI subnetwork	0,14	>=0.20	CGGBP1 (4,3)	KLF10 (4,1)	ESPL1 (3,8)	CENPT (3,4)	CDCA8 (3,2)	RBM5 (3,2)	HJURP (3,0)	TRAIP (3,0)	RHOA (3,0)	IQGAP3 (2,9)
MP:0010053	decreased grip strength	0,14	>=0.20	RBFOX1 (3,9)	MYF6 (3,7)	RAPSN (3,5)	MAP4 (3,3)	ATP2B1 (3,2)	IPO13 (3,1)	ACTN3 (3,1)	NPR2 (3,1)	LAMB2 (3,0)	ASTN2 (3,0)
ENSG00000049246	PER3 PPI subnetwork	0,14	>=0.20	TOB2 (5,1)	KLF9 (4,4)	JMJD1C (4,1)	SKI (4,1)	C1orf51 (3,1)	BCL7B (3,0)	MTMR3 (2,9)	ZHX3 (2,8)	CAMTA1 (2,7)	TFEB (2,7)
GO:0031234	extrinsic to internal side of plasma membrane	0,14	>=0.20	PDE6G (4,4)	PDC (4,1)	TNFSF12 (3,1)	GNAT1 (2,9)	SLC24A3 (2,9)	SH3BGRL3 (2,6)	INPP5A (2,6)	CACNA2D2 (2,5)	CELF4 (2,5)	NEGR1 (2,4)
REACTOME_EICOSANOID_LIGAND:BINDING_RECEPTORS	REACTOME_EICOSANOID_LIGAND:BINDING_RECEPTORS	0,15	>=0.20	POU4F1 (3,4)	LPAL2 (3,4)	CISH (3,4)	SCN11A (3,3)	DISC1 (3,2)	TGFBR3 (3,1)	MAPKAPK3 (2,9)	ENSG00000255474 (2,9)	ZEB2 (2,9)	SLIT2 (2,7)
MP:0003672	abnormal ureter development	0,15	>=0.20	KIF26B (4,5)	HOXD3 (4,3)	MRVI1 (3,8)	HOXD9 (3,7)	HOXD10 (3,7)	HIC1 (3,6)	HOXD1 (3,6)	HOXD4 (3,5)	NGFR (3,4)	COL13A1 (3,3)
REACTOME_DOPAMINE_NEUROTRANSMITTER_RELEASE_CYCLE	REACTOME_DOPAMINE_NEUROTRANSMITTER_RELEASE_CYCLE	0,15	>=0.20	ELAVL4 (6,8)	CELF4 (5,6)	CHGA (5,2)	BSN (4,7)	HECW1 (4,6)	PCSK2 (4,3)	CHRNB4 (3,9)	OLFM1 (3,8)	SV2A (3,6)	LRP11 (3,5)
REACTOME_SEROTONIN_NEUROTRANSMITTER_RELEASE_CYCLE	REACTOME_SEROTONIN_NEUROTRANSMITTER_RELEASE_CYCLE	0,15	>=0.20	ELAVL4 (6,8)	CELF4 (5,6)	CHGA (5,2)	BSN (4,7)	HECW1 (4,6)	PCSK2 (4,3)	CHRNB4 (3,9)	OLFM1 (3,8)	SV2A (3,6)	LRP11 (3,5)
ENSG00000064703	DDX20 PPI subnetwork	0,15	>=0.20	DHX36 (4,7)	UMPS (4,0)	NMD3 (3,8)	ACTR6 (3,6)	SENP3 (3,4)	NOP14 (3,3)	DDX28 (3,3)	WDR12 (3,2)	GNL3 (3,2)	IMPDH2 (3,2)
KEGG_HEDGEHOG_SIGNALING_PATHWAY	KEGG_HEDGEHOG_SIGNALING_PATHWAY	0,15	>=0.20	GLI1 (7,0)	PRDM6 (4,7)	PTHLH (4,4)	FAM101A (3,9)	HOXB1 (3,8)	COL13A1 (3,6)	NGFR (3,3)	CACNA1D (3,1)	COL7A1 (2,8)	CCDC3 (2,8)
ENSG00000131828	PDHA1 PPI subnetwork	0,15	>=0.20	MTCH2 (5,1)	GBE1 (4,6)	UQCRC1 (4,3)	ACO2 (3,8)	CS (3,4)	NDUFS3 (3,2)	GPD2 (3,2)	RABGGTA (3,2)	FAHD2A (3,2)	NNT (3,2)
ENSG00000124642	ENSG00000124642 PPI subnetwork	0,15	>=0.20	HIST2H2BE (8,4)	SMARCC1 (3,5)	NOP14 (3,2)	WDR12 (3,2)	CTCF (3,1)	C16orf88 (3,0)	GNL3 (3,0)	NEK4 (2,9)	ZC3H8 (2,8)	NOC3L (2,8)
ENSG00000184825	HIST1H2AH PPI subnetwork	0,15	>=0.20	HIST2H2BE (8,4)	SMARCC1 (3,5)	NOP14 (3,2)	WDR12 (3,2)	CTCF (3,1)	C16orf88 (3,0)	GNL3 (3,0)	NEK4 (2,9)	ZC3H8 (2,8)	NOC3L (2,8)
ENSG00000179364	PACS2 PPI subnetwork	0,15	>=0.20	ESRP2 (5,0)	MST1R (4,4)	PRRG2 (4,2)	PARD3 (3,8)	FAM108C1 (3,8)	PLEKHH3 (3,3)	YAP1 (3,1)	INPP5A (3,0)	ITGB5 (2,9)	TJP2 (2,9)
MP:0008947	increased neuron number	0,15	>=0.20	NXPH4 (4,2)	ELAVL4 (4,0)	TLX3 (3,8)	OLFM1 (3,6)	PLEKHA4 (3,5)	NTRK1 (3,4)	HEY2 (3,3)	CHRNB4 (3,3)	HBEGF (3,2)	HOXB1 (3,2)
ENSG00000074319	TSG101 PPI subnetwork	0,15	>=0.20	RABGGTA (3,6)	PIP4K2C (3,4)	DDB2 (3,4)	R3HDM2 (3,1)	PMM1 (3,1)	MLX (3,0)	ZNF750 (2,9)	SQRDL (2,7)	APLF (2,7)	RBBP8 (2,6)
MP:0001402	hypoactivity	0,15	>=0.20	TEF (3,6)	CNNM2 (3,4)	CAMKV (3,3)	GPRC5B (3,3)	NXPH4 (3,2)	LSAMP (3,2)	CALN1 (3,1)	PCSK2 (3,1)	INPP5A (3,0)	NR1D1 (2,9)
MP:0004617	sacral vertebral transformation	0,15	>=0.20	HOXD10 (17,6)	HOXD8 (13,6)	HOXD9 (12,7)	HOXD4 (9,9)	ENSG00000175892 (9,2)	ENSG00000237380 (8,9)	HOXD3 (8,8)	HOXB6 (7,2)	HOXB5 (5,3)	HSD11B2 (5,1)
GO:0021513	spinal cord dorsal/ventral patterning	0,15	>=0.20	ENSG00000230454 (4,3)	ENSG00000246331 (4,3)	ENSG00000257550 (3,4)	GLI1 (3,3)	PAX3 (3,3)	ENSG00000236772 (3,3)	HOXB1 (3,2)	ENSG00000225420 (3,1)	ENSG00000256746 (3,1)	RIMKLB (3,0)
MP:0009404	centrally nucleated skeletal muscle fibers	0,15	>=0.20	MYF6 (6,8)	RAPSN (6,0)	DMPK (5,6)	AMPD1 (5,2)	STAC3 (4,8)	PACSIN3 (4,8)	DAG1 (4,4)	CHRNB1 (4,2)	RBFOX1 (4,1)	ACTN3 (4,1)
ENSG00000104312	RIPK2 PPI subnetwork	0,15	>=0.20	TANK (3,3)	ABTB2 (2,8)	DENND3 (2,7)	ATG10 (2,7)	MARCKS (2,6)	RAC1 (2,5)	CSF3 (2,5)	MLLT11 (2,5)	EIF3K (2,5)	CS (2,5)
GO:0016407	acetyltransferase activity	0,15	>=0.20	MCPH1 (4,8)	ACACA (4,7)	HEXIM2 (3,8)	C16orf62 (3,6)	TLK2 (3,5)	TMEM135 (3,4)	C20orf94 (3,3)	MPDU1 (3,1)	KBTBD4 (3,0)	CYP20A1 (3,0)
MP:0002397	abnormal bone marrow morphology	0,15	>=0.20	ASAP1 (4,4)	TGFB1 (4,0)	MICU1 (3,7)	CILP2 (3,2)	CAMP (3,2)	SPI1 (3,0)	BTBD16 (2,9)	GMIP (2,8)	AP2A1 (2,7)	MCU (2,7)
MP:0005181	decreased circulating estradiol level	0,15	>=0.20	TSHB (5,1)	CHST8 (4,9)	HSD17B1 (4,2)	PAPPA (4,0)	AMHR2 (3,7)	AS3MT (3,5)	STON1 (3,4)	ENSG00000235665 (3,0)	INHBA (2,8)	JMJD1C (2,8)
ENSG00000196419	XRCC6 PPI subnetwork	0,15	>=0.20	HIST2H2BE (4,1)	XRCC6 (3,9)	PRMT7 (3,6)	HEXIM1 (3,6)	DARS2 (3,6)	AAAS (3,5)	POLR2A (3,4)	WDR6 (3,4)	TPR (3,1)	IMPDH2 (3,0)
REACTOME_FACILITATIVE_NA:INDEPENDENT_GLUCOSE_TRANSPORTERS	REACTOME_FACILITATIVE_NA:INDEPENDENT_GLUCOSE_TRANSPORTERS	0,15	>=0.20	ENSG00000204685 (4,0)	ADORA2B (3,7)	ACBD4 (3,4)	TMEM51 (3,3)	FGF11 (3,2)	GBE1 (3,1)	SHBG (2,9)	PLA2G12B (2,8)	TM6SF2 (2,8)	SERHL2 (2,7)
KEGG_T_CELL_RECEPTOR_SIGNALING_PATHWAY	KEGG_T_CELL_RECEPTOR_SIGNALING_PATHWAY	0,15	>=0.20	ZAP70 (6,7)	CD96 (5,6)	DUSP2 (5,5)	SATB1 (5,3)	TAGAP (3,7)	MAP4K1 (3,6)	PLCG1 (3,5)	CDK6 (3,2)	IKZF2 (3,1)	C6orf64 (3,0)
ENSG00000170260	ZNF212 PPI subnetwork	0,15	>=0.20	GCC1 (5,7)	PPP1R15A (5,6)	KLF10 (5,0)	MCL1 (4,8)	KLF4 (4,2)	HBEGF (4,1)	PDE4B (3,9)	PTGS2 (3,8)	ENSG00000233101 (3,6)	RBM4 (3,3)
GO:0030036	actin cytoskeleton organization	0,15	>=0.20	ARHGAP1 (3,4)	ENSG00000251538 (3,4)	CDC42SE1 (3,2)	SH3BGRL3 (3,0)	MAP4 (3,0)	MACF1 (3,0)	OTUD7B (3,0)	VCL (2,9)	TSPAN2 (2,9)	TJP2 (2,9)
MP:0002100	abnormal tooth morphology	0,15	>=0.20	ENSG00000233101 (4,5)	SP7 (4,5)	LRP4 (4,0)	SLC12A4 (3,8)	TNN (3,6)	RUNX2 (3,6)	ENSG00000230148 (3,4)	HOXB6 (3,4)	HEY1 (3,2)	ODZ2 (3,1)
GO:0009434	microtubule-based flagellum	0,15	>=0.20	ZMYND10 (8,8)	WDR78 (7,6)	TSNAXIP1 (7,3)	ZNF474 (6,6)	AGBL2 (6,2)	SPATA19 (5,8)	SPAG8 (5,7)	C1orf87 (5,4)	C17orf74 (5,2)	C9orf128 (5,2)
GO:0045786	negative regulation of cell cycle	0,15	>=0.20	C5orf34 (4,2)	DDB2 (3,6)	CDC25A (3,2)	ARIH2 (3,1)	APLF (3,0)	TRIM59 (3,0)	TUBG1 (2,9)	AAAS (2,9)	RMI1 (2,9)	KLHL20 (2,8)
ENSG00000171150	SOCS5 PPI subnetwork	0,15	>=0.20	CISH (4,5)	SATB1 (4,0)	CCL19 (3,7)	ZAP70 (3,4)	LTB4R (3,2)	ABTB2 (3,0)	ARID5B (3,0)	RUNX3 (2,9)	ZNF831 (2,9)	GMIP (2,8)
GO:0007281	germ cell development	0,15	>=0.20	ENSG00000228075 (6,3)	SPATA19 (6,1)	AKAP3 (5,9)	ACTRT2 (5,8)	C17orf74 (5,8)	TULP2 (5,5)	C9orf128 (5,4)	TSSK6 (5,3)	HDGFL1 (5,3)	DPEP3 (5,2)
ENSG00000140319	SRP14 PPI subnetwork	0,15	>=0.20	MRVI1 (4,5)	ZNF408 (3,0)	QRICH1 (2,8)	RHOA (2,8)	DLST (2,8)	PDCD6IP (2,7)	RAB4A (2,7)	GATAD2A (2,6)	HNRNPK (2,6)	VCL (2,5)
GO:0040017	positive regulation of locomotion	0,15	>=0.20	ENSG00000258442 (3,3)	NGF (3,3)	HPSE2 (3,2)	AFAP1 (3,1)	TGFB2 (3,1)	NRP1 (2,9)	PDGFRB (2,9)	GJA1 (2,8)	DLC1 (2,7)	PAPPA (2,7)
GO:0042327	positive regulation of phosphorylation	0,15	>=0.20	PAPPA (3,1)	ITGA1 (3,1)	INHBA (3,0)	RAPH1 (3,0)	GLP1R (2,7)	ST3GAL3 (2,7)	TRAF3IP2-AS1 (2,6)	CREB5 (2,5)	JAG1 (2,5)	C4orf32 (2,5)
KEGG_CHEMOKINE_SIGNALING_PATHWAY	KEGG_CHEMOKINE_SIGNALING_PATHWAY	0,15	>=0.20	CSF3 (4,1)	CCL19 (4,0)	GMIP (3,9)	PTGS2 (3,6)	SPI1 (3,6)	MAP4K1 (3,5)	TAGAP (3,4)	PDE4B (3,4)	DENND5A (3,3)	PSMB10 (3,0)
REACTOME_TOLL_RECEPTOR_CASCADES	REACTOME_TOLL_RECEPTOR_CASCADES	0,15	>=0.20	KLF4 (3,9)	MCL1 (3,6)	TANK (3,6)	TFEB (3,4)	AKAP10 (3,3)	MTMR11 (3,3)	DISC1 (3,2)	PDE4B (3,2)	UBA7 (3,1)	CSF3R (3,0)
ENSG00000075651	PLD1 PPI subnetwork	0,15	>=0.20	RAC1 (3,7)	PDCD6IP (3,4)	GATAD2A (3,2)	RASSF1 (3,2)	CDC42SE1 (3,1)	NRAS (3,1)	SH3BGRL3 (3,1)	RHOA (3,1)	RRAS (3,1)	MARCKS (3,0)
MP:0000872	abnormal cerebellum external granule cell layer morphology	0,15	>=0.20	ARHGEF26-AS1 (4,3)	ROBO1 (3,7)	NR2F1 (3,7)	CTNND2 (3,5)	SRGAP3 (3,4)	PARD3B (3,4)	BMP8A (3,4)	ZNF521 (3,3)	ZFPM2 (3,3)	CRHR1 (3,1)
GO:0042800	histone methyltransferase activity (H3-K4 specific)	0,15	>=0.20	UBN2 (4,7)	RBM5 (4,4)	ZBTB39 (3,9)	MGA (3,7)	RPRD2 (3,7)	PRR12 (3,7)	PBRM1 (3,6)	BRD3 (3,6)	EP300 (3,6)	BAZ1B (3,4)
MP:0002401	abnormal lymphopoiesis	0,15	>=0.20	SATB1 (4,0)	AFF1 (3,8)	GMIP (3,7)	FHIT (3,7)	ZAP70 (3,6)	RUNX1 (3,5)	SSBP2 (3,3)	MAP4K1 (3,3)	TGFBR2 (3,0)	SPI1 (2,9)
ENSG00000076604	TRAF4 PPI subnetwork	0,15	>=0.20	TBCD (3,9)	PARVA (3,7)	SVIP (3,6)	FHIT (3,0)	KCNK17 (3,0)	B3GALNT1 (2,8)	ZNF652 (2,8)	COL4A1 (2,8)	TANC1 (2,7)	PPIC (2,6)
MP:0004981	decreased neuronal precursor cell number	0,15	>=0.20	POU4F3 (4,1)	ENSG00000237159 (4,1)	JAG1 (3,6)	DMRTA2 (3,5)	HEY1 (3,3)	ACSS3 (3,1)	CHRNB1 (3,0)	HOXB1 (2,9)	BMP8A (2,9)	CDH8 (2,9)
GO:0030136	clathrin-coated vesicle	0,15	>=0.20	CHGA (5,3)	ELAVL4 (4,9)	PCSK2 (4,6)	ATP6V0A1 (4,0)	CELF4 (3,9)	MADD (3,7)	BSN (3,6)	OLFM1 (3,5)	DUSP26 (3,5)	NTRK1 (3,5)
GO:0001667	ameboidal cell migration	0,15	>=0.20	HOXB1 (4,0)	ENSG00000251160 (3,7)	CAPN12 (2,9)	LRIG2 (2,7)	ENSG00000232913 (2,7)	ENSG00000249328 (2,6)	PPM1L (2,6)	STON1 (2,6)	ABO (2,5)	TBC1D16 (2,5)
ENSG00000196226	HIST1H2BB PPI subnetwork	0,15	>=0.20	HIST2H2BE (10,1)	LUC7L2 (3,3)	CTCF (2,9)	NEK4 (2,9)	CEP85 (2,5)	CENPT (2,5)	SMARCC1 (2,5)	DGCR8 (2,5)	POLR2A (2,4)	RBM4B (2,4)
GO:0055012	ventricular cardiac muscle cell differentiation	0,15	>=0.20	ENSG00000204685 (3,4)	RBM20 (3,3)	CADM2-AS1 (3,2)	MPPED2 (3,2)	KLHDC8B (2,9)	C14orf37 (2,8)	ENSG00000254269 (2,8)	LINC00310 (2,6)	MYBPC3 (2,6)	C20orf94 (2,6)
GO:0015629	actin cytoskeleton	0,15	>=0.20	MYF6 (7,8)	AMPD1 (7,4)	STAC3 (6,1)	DMPK (4,6)	ACTN3 (4,2)	RBFOX1 (4,1)	MYF5 (3,9)	ACTN4 (3,6)	PACSIN3 (3,5)	VCL (3,4)
ENSG00000096968	JAK2 PPI subnetwork	0,15	>=0.20	CISH (4,4)	DENND3 (3,8)	SATB1 (3,8)	GMIP (3,7)	SPI1 (3,4)	PTK2B (3,2)	ZAP70 (3,2)	CCL19 (3,1)	MAP4K1 (3,1)	IKZF4 (3,1)
GO:0051345	positive regulation of hydrolase activity	0,15	>=0.20	CHRM4 (3,4)	GRK5 (3,2)	DENND3 (3,0)	GPR52 (2,9)	ENSG00000237159 (2,7)	FGD4 (2,4)	C16orf5 (2,4)	FGD6 (2,4)	B3GNTL1 (2,4)	MRVI1 (2,4)
MP:0005011	increased eosinophil cell number	0,15	>=0.20	MAPKAPK3 (4,1)	IKZF4 (4,1)	KCNH8 (4,0)	CSF3R (3,8)	CISH (3,7)	UHRF1BP1L (3,6)	GMIP (3,5)	TAGAP (3,5)	LTB4R (3,5)	TNFSF12 (3,4)
ENSG00000138835	RGS3 PPI subnetwork	0,15	>=0.20	KIAA0754 (3,5)	PARVA (3,0)	KALRN (2,8)	NKX2-5 (2,8)	INSM2 (2,7)	DMWD (2,7)	GPR182 (2,7)	ADCY4 (2,7)	NRAS (2,5)	FUT9 (2,5)
ENSG00000074201	CLNS1A PPI subnetwork	0,15	>=0.20	SENP3 (3,7)	POLDIP3 (3,6)	DHX30 (3,3)	PTGES3 (3,2)	IFRD2 (3,2)	PA2G4 (3,0)	BCAS2 (3,0)	NMD3 (3,0)	TTC19 (2,9)	RRP7A (2,9)
REACTOME_CDO_IN_MYOGENESIS	REACTOME_CDO_IN_MYOGENESIS	0,15	>=0.20	RAPSN (8,4)	MYF5 (8,2)	CHRNB1 (6,8)	STAC3 (6,1)	ACTN3 (4,8)	JMJD1C (3,9)	LRP4 (3,7)	MAPKBP1 (3,4)	RBFOX1 (3,3)	PLXNA2 (3,2)
REACTOME_MYOGENESIS	REACTOME_MYOGENESIS	0,15	>=0.20	RAPSN (8,4)	MYF5 (8,2)	CHRNB1 (6,8)	STAC3 (6,1)	ACTN3 (4,8)	JMJD1C (3,9)	LRP4 (3,7)	MAPKBP1 (3,4)	RBFOX1 (3,3)	PLXNA2 (3,2)
MP:0003333	liver fibrosis	0,15	>=0.20	INHBA (4,0)	PTGS2 (3,9)	MTMR11 (3,8)	SERPINA6 (3,7)	HAO1 (3,6)	SQSTM1 (3,5)	UHRF1BP1L (3,5)	CREB5 (3,3)	HBEGF (3,2)	CSF3 (3,2)
ENSG00000130726	TRIM28 PPI subnetwork	0,15	>=0.20	PCBP2 (3,5)	SENP3 (3,1)	POLR2A (3,1)	DGCR8 (3,0)	PBRM1 (2,9)	C1orf56 (2,9)	SETD5 (2,9)	NFATC3 (2,8)	TRIM33 (2,7)	SP1 (2,7)
ENSG00000101224	CDC25B PPI subnetwork	0,15	>=0.20	IQGAP3 (3,8)	ESPL1 (3,7)	CENPT (3,5)	RAD51AP1 (3,5)	NCAPH (3,4)	CDCA8 (3,3)	CENPW (3,3)	HJURP (3,3)	TUBG1 (3,0)	TRAIP (2,9)
GO:0030665	clathrin coated vesicle membrane	0,15	>=0.20	CHGA (5,7)	PCSK2 (5,2)	CELF4 (4,8)	BSN (4,6)	ELAVL4 (4,6)	MADD (4,1)	ATP6V0A1 (4,1)	OLFM1 (4,0)	SYT13 (3,9)	SV2A (3,8)
ENSG00000137575	SDCBP PPI subnetwork	0,15	>=0.20	CADM2 (5,4)	OPCML (3,5)	NEGR1 (3,4)	ODZ2 (3,0)	PPFIA2 (3,0)	MAGI2 (3,0)	FAM108C1 (3,0)	BICD1 (2,9)	DBC1 (2,9)	LSAMP (2,9)
ENSG00000009790	TRAF3IP3 PPI subnetwork	0,15	>=0.20	SP7 (4,9)	PAX5 (3,0)	PHACTR1 (2,8)	THRA (2,5)	MEF2D (2,4)	RABGAP1L (2,4)	TFEB (2,4)	SMPD3 (2,3)	CRBN (2,3)	TPRG1 (2,2)
GO:0005891	voltage-gated calcium channel complex	0,15	>=0.20	NEURL (5,5)	CRHR1 (4,7)	SEMA6C (4,5)	ACTN3 (4,4)	STAC3 (4,4)	BSN (4,1)	MYF6 (4,0)	RBFOX1 (4,0)	CACNA1A (3,9)	MAP3K12 (3,5)
ENSG00000113013	HSPA9 PPI subnetwork	0,15	>=0.20	HIST2H2BE (5,3)	SQSTM1 (4,4)	PTGES3 (4,4)	SHMT2 (4,0)	G3BP1 (3,8)	CS (3,8)	CANX (3,6)	CACYBP (3,5)	UQCRC1 (3,3)	PGD (3,1)
GO:0030175	filopodium	0,15	>=0.20	PLCE1 (4,6)	NCAN (3,6)	PRDM16 (3,4)	MACF1 (3,3)	ENSG00000199562 (3,1)	HTRA1 (3,1)	GPRC5B (2,9)	GJA1 (2,9)	ARHGAP1 (2,8)	CSPG5 (2,7)
ENSG00000110237	ARHGEF17 PPI subnetwork	0,15	>=0.20	ESRP2 (4,9)	MST1R (4,4)	PRRG2 (3,9)	FAM108C1 (3,6)	PARD3 (3,5)	ADK (3,2)	ZNF462 (3,2)	PLEKHH3 (3,2)	PPP2R5E (3,1)	INPP5A (3,0)
ENSG00000153234	NR4A2 PPI subnetwork	0,15	>=0.20	KRT8P12 (3,9)	ROBO1 (3,6)	NOSIP (3,6)	NPLOC4 (3,5)	RGP1 (3,1)	MPPED2 (2,8)	MTCH2 (2,8)	TFEB (2,7)	PSMC3 (2,7)	KBTBD4 (2,7)
MP:0005176	eyelids fail to open	0,15	>=0.20	CHRNB4 (6,8)	SEMA6C (3,5)	KLHDC8B (3,5)	TGFB2 (3,2)	C3orf18 (3,0)	CNTFR (2,9)	ACTN3 (2,8)	DMPK (2,7)	INSM2 (2,6)	SPTBN5 (2,6)
REACTOME_AMYLOIDS	REACTOME_AMYLOIDS	0,15	>=0.20	HIST2H2BE (8,6)	CPS1 (3,9)	CAMP (3,7)	SERPINA1 (3,6)	F2 (3,5)	CALCB (3,4)	SERPINC1 (3,2)	ITIH4 (3,0)	PCSK2 (2,9)	PLA2G12B (2,8)
GO:0031329	regulation of cellular catabolic process	0,15	>=0.20	ASAP1 (3,8)	TBC1D16 (2,9)	HTT (2,8)	ZHX3 (2,7)	GBA2 (2,7)	STK32C (2,7)	RALGAPA1 (2,7)	SIPA1L2 (2,6)	SLC45A4 (2,6)	LRCH1 (2,4)
ENSG00000196501	ENSG00000196501 PPI subnetwork	0,15	>=0.20	HIST2H2BE (10,3)	LUC7L2 (3,3)	CTCF (3,1)	NEK4 (3,1)	SMARCC1 (2,8)	CEP85 (2,6)	PTGES3 (2,6)	RBM4B (2,5)	CENPT (2,5)	DGCR8 (2,5)
ENSG00000048828	FAM120A PPI subnetwork	0,15	>=0.20	CACYBP (5,0)	CREB3 (4,2)	AP3M1 (4,2)	MUC13 (3,5)	RBM14 (3,3)	TMEM41B (3,2)	UBE2D3 (3,1)	ST13 (3,1)	PTGES3 (3,0)	TMEM8B (3,0)
ENSG00000136931	NR5A1 PPI subnetwork	0,15	>=0.20	ZNF654 (3,7)	CSDC2 (3,4)	AMHR2 (3,1)	KLF4 (2,9)	DPF3 (2,9)	TSHB (2,8)	RBM20 (2,8)	WAC (2,6)	NFIB (2,5)	HOXD10 (2,5)
ENSG00000181218	HIST3H2A PPI subnetwork	0,15	>=0.20	HIST2H2BE (8,3)	SMARCC1 (3,5)	WDR12 (3,2)	NOP14 (3,2)	CTCF (3,1)	GNL3 (3,1)	C16orf88 (3,0)	DHX36 (2,9)	ZC3H8 (2,8)	NOC3L (2,8)
GO:0051018	protein kinase A binding	0,15	>=0.20	C9orf128 (4,5)	C2orf51 (4,4)	TSSK6 (4,4)	MYBPC3 (4,3)	SPATA19 (4,0)	RBM20 (3,3)	SLC9B1 (3,3)	RSPH6A (3,1)	ENSG00000228075 (3,1)	CDH8 (3,1)
REACTOME_SIGNALING_BY_INSULIN_RECEPTOR	REACTOME_SIGNALING_BY_INSULIN_RECEPTOR	0,15	>=0.20	ATP6V0B (3,9)	ENSG00000255545 (3,6)	RHBG (3,5)	ATP6V0D1 (3,4)	UBE4B (3,3)	PIP4K2C (3,2)	TARBP2 (3,0)	ACSS3 (2,9)	TUSC2 (2,8)	SPTBN2 (2,8)
KEGG_COMPLEMENT_AND_COAGULATION_CASCADES	KEGG_COMPLEMENT_AND_COAGULATION_CASCADES	0,15	>=0.20	SERPINC1 (8,8)	F2 (8,3)	ITIH4 (8,2)	HAO1 (8,2)	CYP2C8 (6,5)	SERPINA6 (6,2)	CPS1 (6,0)	RDH16 (5,5)	LPA (5,4)	SLC38A3 (5,2)
ENSG00000101849	TBL1X PPI subnetwork	0,15	>=0.20	ENSG00000213600 (4,8)	HIST2H2BE (4,2)	BRD3 (3,5)	PDCL2 (3,5)	SENP3 (3,1)	ENSG00000237605 (2,8)	C3orf54 (2,8)	DENND1A (2,8)	ATG10 (2,7)	POLR2A (2,5)
MP:0011260	abnormal head mesenchyme morphology	0,15	>=0.20	DLST (4,6)	GATAD2A (3,6)	DENND5A (3,2)	HOXB1 (3,1)	ARHGEF25 (3,1)	NR2C1 (3,0)	NCOR1 (3,0)	HMGXB3 (2,8)	AKAP10 (2,8)	MANEAL (2,8)
ENSG00000120708	TGFBI PPI subnetwork	0,15	>=0.20	COL4A1 (9,6)	NID2 (6,9)	PDGFRB (6,1)	ITGA1 (4,4)	MRC2 (4,3)	PPIC (3,8)	ENSG00000250610 (3,7)	SLC39A13 (3,5)	FAM101A (3,5)	ENSG00000256731 (3,2)
ENSG00000181929	PRKAG1 PPI subnetwork	0,15	>=0.20	MLXIPL (5,6)	PPP1R3B (3,8)	GBE1 (3,7)	SLC7A1 (3,3)	FUT6 (3,1)	GPD2 (3,1)	SHMT2 (3,0)	SLC7A6 (3,0)	PDE3B (2,9)	ITPK1 (2,7)
GO:0032270	positive regulation of cellular protein metabolic process	0,15	>=0.20	C15orf50 (4,2)	NPLOC4 (3,6)	PSMA3 (3,4)	ENSG00000247329 (3,0)	UHRF1BP1L (2,7)	INHBA (2,6)	ARFGAP2 (2,5)	SQSTM1 (2,5)	AP2A1 (2,4)	PAPPA (2,4)
GO:0010627	regulation of intracellular protein kinase cascade	0,15	>=0.20	SLC12A4 (3,0)	FAM122A (2,8)	CREB5 (2,7)	GPRC5B (2,6)	NR1D1 (2,5)	HBEGF (2,4)	LRCH1 (2,4)	DENND5A (2,4)	FAM65A (2,4)	CISH (2,4)
MP:0003313	abnormal locomotor activation	0,15	>=0.20	CDH8 (4,5)	CNTNAP5 (4,2)	GPR26 (4,0)	DBC1 (4,0)	FUT9 (3,9)	TBR1 (3,6)	CADM2 (3,6)	PPFIA2 (3,5)	ICA1L (3,4)	CISD2 (3,3)
GO:0035108	limb morphogenesis	0,15	>=0.20	HOXD10 (5,8)	HOXD9 (5,2)	HOXD8 (5,0)	ENSG00000175892 (4,5)	C10orf140 (4,2)	ENSG00000237380 (4,1)	LMX1B (4,0)	TRPS1 (3,9)	HOXD4 (3,8)	ZNF521 (3,6)
GO:0035107	appendage morphogenesis	0,15	>=0.20	HOXD10 (5,8)	HOXD9 (5,2)	HOXD8 (5,0)	ENSG00000175892 (4,5)	C10orf140 (4,2)	ENSG00000237380 (4,1)	LMX1B (4,0)	TRPS1 (3,9)	HOXD4 (3,8)	ZNF521 (3,6)
ENSG00000125740	FOSB PPI subnetwork	0,15	>=0.20	PPP1R15A (8,8)	KLF4 (6,7)	KLF10 (5,5)	MCL1 (4,5)	HBEGF (4,4)	LRIG2 (3,3)	DUSP2 (3,2)	TFEB (3,1)	TEF (3,0)	NR1D1 (2,9)
ENSG00000059769	DNAJC25 PPI subnetwork	0,15	>=0.20	PDC (6,5)	GNAT1 (4,6)	PDE6G (4,4)	ANO2 (3,9)	CHST8 (3,5)	OLFM1 (3,5)	CHGA (3,0)	ITPK1 (2,9)	DUSP26 (2,8)	RAC1 (2,7)
MP:0011320	abnormal glomerular capillary morphology	0,15	>=0.20	PLCE1 (4,5)	ACTN4 (4,0)	PLXNB1 (3,7)	NR2F1 (3,7)	EMID1 (3,7)	SEMA3B (3,7)	FAM65A (3,6)	SEMA3F (3,5)	RAET1E (3,5)	HOXD4 (3,4)
ENSG00000118007	STAG1 PPI subnetwork	0,15	>=0.20	TPR (4,1)	PHIP (3,7)	PBRM1 (3,6)	CRBN (3,4)	REST (3,1)	WAC (3,0)	MIER1 (3,0)	NUP160 (3,0)	DHX36 (2,9)	DNAJB12 (2,9)
ENSG00000213611	ENSG00000213611 PPI subnetwork	0,15	>=0.20	PDC (6,2)	GNAT1 (4,8)	PDE6G (4,7)	ANO2 (3,1)	OLFM1 (2,9)	SLC26A10 (2,8)	TMEM170A (2,8)	CELF4 (2,7)	ENSG00000257501 (2,7)	RAB4A (2,6)
ENSG00000116962	NID1 PPI subnetwork	0,15	>=0.20	COL4A1 (8,6)	NID2 (6,0)	PDGFRB (5,4)	MRC2 (4,8)	PPIC (3,9)	LAMB2 (3,7)	HTRA1 (3,7)	JAG1 (3,7)	ITGA1 (3,5)	EMID1 (3,5)
GO:0016903	oxidoreductase activity, acting on the aldehyde or oxo group of donors	0,16	>=0.20	PGD (4,8)	NNT (4,0)	ENSG00000250803 (3,9)	GBE1 (3,5)	C14orf159 (3,3)	SUOX (3,3)	ENSG00000228075 (3,3)	ACSS3 (3,3)	HSD17B6 (3,2)	MTCH2 (3,0)
GO:0030551	cyclic nucleotide binding	0,16	>=0.20	PDC (6,7)	ANO2 (4,8)	PDE6G (4,7)	GNAT1 (3,9)	MRVI1 (3,7)	CHRNB4 (3,7)	CAMKV (3,6)	INSM2 (3,0)	TSPAN12 (3,0)	RPS6KL1 (2,9)
ENSG00000144283	PKP4 PPI subnetwork	0,16	>=0.20	ZNF750 (3,7)	DENND2C (3,6)	NCOR1 (3,2)	PIGL (3,0)	AKAP10 (3,0)	ATP6AP1L (3,0)	ANO2 (2,9)	ERBB3 (2,8)	ODZ2 (2,7)	LRP4 (2,7)
GO:0045216	cell-cell junction organization	0,16	>=0.20	OTUD7B (3,2)	ERBB3 (3,2)	TANC1 (3,0)	PARD3B (2,9)	TJP2 (2,9)	C5orf32 (2,9)	C10orf114 (2,9)	FUT9 (2,8)	KRT8P12 (2,8)	ENSG00000229689 (2,8)
MP:0010024	increased total body fat amount	0,16	>=0.20	CHGA (5,0)	MLXIPL (4,0)	PALMD (3,6)	TGFBR3 (3,4)	CHST8 (3,3)	ARTN (3,2)	PRL (3,0)	TSHB (2,8)	SLC24A3 (2,8)	NMBR (2,8)
GO:0004115	3',5'-cyclic-AMP phosphodiesterase activity	0,16	>=0.20	CPS1 (3,9)	PDE4B (3,6)	NMBR (3,5)	AFAP1 (3,4)	PLA2G4A (3,4)	PDE3B (3,3)	TESC (3,2)	PCDH17 (3,0)	CACNB2 (2,9)	ENSG00000250846 (2,9)
ENSG00000135446	CDK4 PPI subnetwork	0,16	>=0.20	PHIP (3,5)	HELLS (3,4)	RAD51AP1 (3,3)	SMC4 (3,2)	PRIM1 (3,2)	AAAS (3,1)	NCAPH (2,9)	ADD1 (2,8)	DDB2 (2,8)	CDC25A (2,7)
GO:0050817	coagulation	0,16	>=0.20	MRVI1 (4,5)	PRUNE (3,8)	C3orf54 (3,5)	TSPAN2 (3,3)	GUCY1A3 (3,1)	TM6SF1 (3,1)	C20orf112 (3,0)	DGKZ (2,9)	TLN1 (2,8)	SH3BGRL3 (2,8)
MP:0004740	sensorineural hearing loss	0,16	>=0.20	LRFN5 (4,8)	FUT9 (4,1)	CBLN4 (3,8)	KCNA2 (3,6)	LSAMP (3,5)	ENSG00000228238 (3,3)	PPFIA2 (3,3)	PROM2 (3,2)	ENSG00000256731 (3,2)	ITGB5 (3,1)
ENSG00000113575	PPP2CA PPI subnetwork	0,16	>=0.20	RAC1 (4,1)	ACTR10 (3,8)	CDC42SE1 (3,7)	PCMT1 (3,6)	CACYBP (3,4)	ENSG00000258297 (3,3)	INPP5A (3,1)	PSMD3 (3,0)	BTBD1 (2,9)	ROCK2 (2,9)
ENSG00000213585	VDAC1 PPI subnetwork	0,16	>=0.20	NNT (3,6)	MTCH2 (3,5)	ACO2 (3,5)	BTBD1 (3,4)	CS (3,3)	HNRNPK (3,2)	RAET1E (3,1)	ANXA2P3 (2,9)	RBM20 (2,8)	UQCRC1 (2,8)
MP:0005157	holoprosencephaly	0,16	>=0.20	ENSG00000231426 (3,7)	ENSG00000227782 (3,5)	POU4F3 (3,4)	WDR78 (3,4)	CHADL (3,3)	AGBL2 (3,2)	ZMYND12 (2,8)	YAP1 (2,8)	FAM101A (2,8)	ZMYND10 (2,7)
GO:0030501	positive regulation of bone mineralization	0,16	>=0.20	ATP6AP1L (3,3)	LRIG2 (3,0)	ZCCHC14 (2,7)	DENND2C (2,7)	PROM2 (2,6)	FAM174B (2,6)	MEI1 (2,6)	PARD3B (2,5)	SEMA3F (2,5)	ANO2 (2,4)
ENSG00000054118	THRAP3 PPI subnetwork	0,16	>=0.20	HNRNPK (4,8)	VCL (4,0)	WDR6 (3,9)	RBM14 (3,8)	MRVI1 (3,6)	SF3B4 (3,6)	POLR2A (3,5)	ACTN4 (3,3)	TPR (3,1)	ARHGAP1 (3,1)
ENSG00000091073	ENSG00000091073 PPI subnetwork	0,16	>=0.20	ESRP2 (4,5)	MST1R (3,8)	SDC1 (3,8)	ZNF750 (3,2)	PRRG2 (3,2)	TMEM51 (3,1)	PROM2 (3,0)	INPP5A (3,0)	PARD3 (3,0)	TJP2 (3,0)
MP:0001861	lung inflammation	0,16	>=0.20	PTGS2 (3,8)	MAP4K1 (3,7)	SPI1 (3,6)	MARCKS (3,6)	CSF1R (3,5)	CSF3R (3,5)	GMIP (3,4)	TAGAP (3,4)	TGFB1 (3,1)	ZEB2 (2,8)
ENSG00000173889	PHC3 PPI subnetwork	0,16	>=0.20	NGFR (3,8)	PLEKHA4 (3,3)	DNAJC1 (3,3)	ITIH4 (3,2)	NRTN (2,9)	GLI1 (2,9)	MEF2D (2,9)	SH3PXD2A (2,8)	INHBE (2,8)	NCOR2 (2,7)
ENSG00000143614	GATAD2B PPI subnetwork	0,16	>=0.20	HIST2H2BE (10,5)	ENSG00000213600 (3,2)	ENSG00000250968 (2,7)	HEXIM1 (2,7)	ENSG00000237605 (2,6)	DNAJC1 (2,4)	MIER1 (2,3)	NEK4 (2,3)	ATG10 (2,2)	RUNX1 (2,1)
REACTOME_RAS_ACTIVATION_UOPN_CA2_INFUX_THROUGH_NMDA_RECEPTOR	REACTOME_RAS_ACTIVATION_UOPN_CA2_INFUX_THROUGH_NMDA_RECEPTOR	0,16	>=0.20	BSN (5,6)	CNTNAP1 (4,6)	RBFOX1 (4,5)	CAMKV (4,4)	NEURL (4,4)	CNNM1 (3,9)	TBR1 (3,6)	TAC3 (3,4)	KALRN (3,4)	CBLN4 (3,3)
MP:0008723	impaired eosinophil recruitment	0,16	>=0.20	CSF3R (4,2)	CAMP (3,4)	ENSG00000235665 (3,2)	NRBF2 (3,1)	SATB1 (3,1)	PAX5 (3,0)	IKZF4 (2,9)	CCL19 (2,9)	UHRF1BP1L (2,8)	ADCY4 (2,7)
ENSG00000196262	PPIA PPI subnetwork	0,16	>=0.20	ANXA2P3 (5,3)	AHNAK (4,8)	ACTN4 (4,6)	VCL (4,3)	SH3BGRL3 (3,8)	TLN1 (3,6)	EIF4A1 (3,0)	RRAS (3,0)	MACF1 (2,9)	RHOA (2,9)
ENSG00000198618	ENSG00000198618 PPI subnetwork	0,16	>=0.20	ANXA2P3 (5,3)	AHNAK (4,8)	ACTN4 (4,6)	VCL (4,3)	SH3BGRL3 (3,8)	TLN1 (3,6)	EIF4A1 (3,0)	RRAS (3,0)	MACF1 (2,9)	RHOA (2,9)
GO:0021510	spinal cord development	0,16	>=0.20	HOXD3 (4,4)	TLX3 (4,3)	HOXB1 (3,8)	PAX3 (3,8)	ONECUT2 (3,8)	GLRA1 (3,7)	NXPH4 (3,7)	HOXD8 (3,1)	CABP7 (3,0)	HOXB2 (3,0)
MP:0005439	decreased glycogen level	0,16	>=0.20	MLXIPL (5,9)	GBE1 (4,1)	PPP1R3B (4,1)	PDE3B (3,6)	AMPD1 (3,3)	MYF6 (3,3)	TMEM135 (3,3)	RAB9BP1 (3,3)	ST3GAL3 (3,2)	PALMD (3,1)
GO:0017156	calcium ion-dependent exocytosis	0,16	>=0.20	C9orf128 (4,1)	ENSG00000233973 (3,7)	TSSK6 (3,7)	SPATA19 (3,6)	CCDC24 (3,5)	ICA1L (3,4)	MANEAL (3,4)	ACTRT2 (3,3)	TUBG2 (3,3)	ENSG00000228075 (3,1)
ENSG00000102554	KLF5 PPI subnetwork	0,16	>=0.20	DNAJB12 (4,1)	TOB2 (4,1)	MCPH1 (3,5)	ENSG00000230454 (3,4)	XRCC4 (3,2)	NCOR2 (3,1)	KLF10 (3,0)	TLK2 (2,9)	TSC22D2 (2,9)	LRCH1 (2,9)
GO:0090257	regulation of muscle system process	0,16	>=0.20	MRVI1 (4,5)	STAC3 (4,3)	DMPK (4,0)	PRKG1 (3,8)	AMPD1 (3,8)	FSD2 (3,7)	ENSG00000253426 (3,5)	MYF6 (3,4)	TSPAN2 (3,4)	ACTN3 (3,2)
ENSG00000101004	NINL PPI subnetwork	0,16	>=0.20	HEXIM2 (4,1)	ZMYND10 (4,1)	TSNARE1 (3,0)	PPP1R15A (2,8)	AGBL2 (2,8)	PLCD3 (2,7)	HEXIM1 (2,7)	KLHL20 (2,7)	C1orf87 (2,6)	ZFYVE20 (2,6)
REACTOME_FATTY_ACID_TRIACYLGLYCEROL_AND_KETONE_BODY_METABOLISM	REACTOME_FATTY_ACID_TRIACYLGLYCEROL_AND_KETONE_BODY_METABOLISM	0,16	>=0.20	ACACA (6,5)	TMEM135 (5,4)	MLXIPL (5,1)	SLC25A20 (4,4)	ACO2 (3,2)	PDE3B (3,2)	PPCS (3,2)	CS (3,2)	PPP1R3B (3,1)	HAO1 (2,8)
ENSG00000165476	REEP3 PPI subnetwork	0,16	>=0.20	ESRP2 (5,2)	MST1R (4,7)	PRRG2 (4,4)	FAM108C1 (3,8)	PARD3 (3,4)	FAM174B (3,2)	PLEKHH3 (3,1)	TJP2 (3,1)	INPP5A (3,0)	PPP2R5E (2,9)
GO:0031011	Ino80 complex	0,16	>=0.20	IRF3 (5,2)	NOSIP (5,1)	SUGP1 (4,1)	SCAF1 (3,8)	SMG9 (3,7)	UBXN11 (3,6)	C12orf10 (3,4)	ZMAT5 (3,3)	TSNAXIP1 (3,2)	CYB561D2 (3,2)
GO:0033202	DNA helicase complex	0,16	>=0.20	IRF3 (5,2)	NOSIP (5,1)	SUGP1 (4,1)	SCAF1 (3,8)	SMG9 (3,7)	UBXN11 (3,6)	C12orf10 (3,4)	ZMAT5 (3,3)	TSNAXIP1 (3,2)	CYB561D2 (3,2)
MP:0000757	herniated abdominal wall	0,16	>=0.20	MRC2 (3,4)	DAGLB (3,3)	ITGB5 (3,2)	PARD3 (3,2)	PAPPA (3,0)	HTRA1 (3,0)	PDGFRB (3,0)	NID2 (2,9)	STON1 (2,9)	TAC3 (2,8)
MP:0000715	decreased thymocyte number	0,16	>=0.20	SATB1 (6,3)	ZAP70 (5,6)	CD96 (4,9)	IKZF2 (4,3)	PLCG1 (3,8)	MAP4K1 (3,7)	DUSP2 (3,5)	RLTPR (3,5)	RUNX1 (3,2)	CDK6 (3,1)
GO:0030198	extracellular matrix organization	0,16	>=0.20	TGFB3 (5,3)	CILP2 (5,2)	PDGFRB (4,9)	MRC2 (4,7)	NID2 (4,4)	CREB3L1 (4,4)	TNN (4,0)	HTRA1 (4,0)	PPIC (4,0)	COL4A1 (4,0)
GO:0043062	extracellular structure organization	0,16	>=0.20	TGFB3 (5,3)	CILP2 (5,2)	PDGFRB (4,9)	MRC2 (4,7)	NID2 (4,4)	CREB3L1 (4,4)	TNN (4,0)	HTRA1 (4,0)	PPIC (4,0)	COL4A1 (4,0)
ENSG00000083642	PDS5B PPI subnetwork	0,16	>=0.20	MIER1 (5,2)	PHIP (4,6)	TPR (4,3)	ZNF800 (4,1)	ALS2CR8 (3,8)	PBRM1 (3,7)	JMJD1C (3,5)	SMC4 (3,5)	ARID4A (3,3)	DHX36 (3,3)
ENSG00000135365	PHF21A PPI subnetwork	0,16	>=0.20	NFATC3 (3,6)	SLC25A20 (3,4)	ARID4A (3,3)	UBE4B (3,2)	IP6K2 (3,0)	EP300 (3,0)	EHMT1 (3,0)	PHIP (2,8)	TRIM33 (2,8)	SMARCC1 (2,7)
ENSG00000169242	EFNA1 PPI subnetwork	0,16	>=0.20	ENSG00000250846 (4,4)	CDH8 (4,4)	LRFN5 (4,2)	ROBO1 (4,0)	LINC00459 (3,7)	EPHA5 (3,4)	SLIT2 (3,3)	ZEB2 (3,0)	PPFIA2 (2,9)	C15orf40 (2,9)
REACTOME_POST_NMDA_RECEPTOR_ACTIVATION_EVENTS	REACTOME_POST_NMDA_RECEPTOR_ACTIVATION_EVENTS	0,16	>=0.20	BSN (5,3)	CAMKV (4,0)	CRHR1 (3,9)	ROCK2 (3,7)	RBFOX1 (3,6)	CNTNAP1 (3,4)	NEURL (3,1)	MYO3B (3,1)	PPFIA2 (3,1)	SETD5 (3,0)
ENSG00000092969	TGFB2 PPI subnetwork	0,16	>=0.20	CILP2 (6,1)	ITGB5 (5,3)	HTRA1 (4,9)	CCDC3 (4,5)	TGFB3 (4,3)	LRP1 (4,2)	INHBA (4,1)	TNN (4,1)	PALMD (4,0)	PDGFRB (3,8)
ENSG00000153391	INO80C PPI subnetwork	0,16	>=0.20	SETD5 (4,1)	AKAP10 (3,7)	L3MBTL2 (3,6)	UBN2 (3,2)	FXR2 (3,1)	HMGXB3 (3,1)	LRIG2 (3,0)	CELF1 (2,9)	RBM6 (2,8)	ZBTB39 (2,8)
GO:0045598	regulation of fat cell differentiation	0,16	>=0.20	ENSG00000235584 (4,1)	BTBD16 (3,6)	IL11RA (3,3)	ENSG00000233153 (2,9)	TNFSF12 (2,7)	ENSG00000249328 (2,6)	NR1D1 (2,6)	PAPPA (2,5)	ENSG00000257612 (2,5)	DAOA (2,5)
ENSG00000127314	RAP1B PPI subnetwork	0,16	>=0.20	ZNF652 (3,3)	RPS6KA5 (3,3)	SKI (3,0)	ASAP1 (2,9)	YTHDC2 (2,9)	EZH1 (2,7)	UBE2D3 (2,5)	B3GNTL1 (2,5)	SLC14A2 (2,5)	LRCH1 (2,5)
GO:0034739	histone deacetylase activity (H4-K16 specific)	0,16	>=0.20	HMGXB3 (2,9)	CCS (2,8)	ZDHHC1 (2,8)	GBA2 (2,7)	POLDIP3 (2,6)	DENND1A (2,6)	C6orf170 (2,6)	TMPRSS3 (2,6)	MYO3B (2,6)	IP6K2 (2,6)
GO:0046970	NAD-dependent histone deacetylase activity (H4-K16 specific)	0,16	>=0.20	HMGXB3 (2,9)	CCS (2,8)	ZDHHC1 (2,8)	GBA2 (2,7)	POLDIP3 (2,6)	DENND1A (2,6)	C6orf170 (2,6)	TMPRSS3 (2,6)	MYO3B (2,6)	IP6K2 (2,6)
GO:0031078	histone deacetylase activity (H3-K14 specific)	0,16	>=0.20	HMGXB3 (2,9)	CCS (2,8)	ZDHHC1 (2,8)	GBA2 (2,7)	POLDIP3 (2,6)	DENND1A (2,6)	C6orf170 (2,6)	TMPRSS3 (2,6)	MYO3B (2,6)	IP6K2 (2,6)
GO:0032041	NAD-dependent histone deacetylase activity (H3-K14 specific)	0,16	>=0.20	HMGXB3 (2,9)	CCS (2,8)	ZDHHC1 (2,8)	GBA2 (2,7)	POLDIP3 (2,6)	DENND1A (2,6)	C6orf170 (2,6)	TMPRSS3 (2,6)	MYO3B (2,6)	IP6K2 (2,6)
MP:0011096	complete embryonic lethality before somite formation	0,16	>=0.20	CKAP5 (4,8)	TUBG1 (4,1)	RBBP8 (3,8)	CENPT (3,7)	HELLS (3,6)	ESPL1 (3,5)	RAD51AP1 (3,4)	CENPW (3,3)	CDCA8 (3,3)	PRIM1 (3,3)
MP:0000186	decreased circulating HDL cholesterol level	0,16	>=0.20	PLA2G12B (7,7)	CIDEB (6,8)	F2 (6,3)	TM6SF2 (5,9)	SERPINC1 (5,8)	CPS1 (5,8)	MLXIPL (5,1)	CYP2C19 (4,7)	CYP2C9 (4,6)	SERPINA1 (4,4)
ENSG00000132825	PPP1R3D PPI subnetwork	0,16	>=0.20	ESRP2 (5,3)	ADK (3,9)	PRRG2 (3,8)	MST1R (3,6)	INPP5A (3,3)	IRF3 (3,2)	PSKH1 (3,1)	PLEKHH3 (3,0)	KRT8P12 (2,9)	PARD3 (2,9)
ENSG00000087460	GNAS PPI subnetwork	0,16	>=0.20	CHRM4 (3,5)	ENSG00000238198 (3,2)	OLFM1 (3,1)	NEGR1 (3,0)	CNTFR (3,0)	LINGO2 (3,0)	PDC (3,0)	C3orf54 (2,9)	SYT13 (2,9)	CSPG5 (2,8)
ENSG00000093167	LRRFIP2 PPI subnetwork	0,16	>=0.20	SMG6 (3,5)	MAP4 (3,5)	SEMA3B (3,4)	MRVI1 (3,2)	ADCY4 (3,0)	NCOR1 (2,9)	MYO1A (2,7)	SLC14A2 (2,7)	ANXA2P3 (2,7)	PARD3B (2,7)
MP:0000885	ectopic Purkinje cell	0,16	>=0.20	CABP7 (3,7)	INSM2 (3,3)	KIF26B (3,2)	SRGAP3 (3,2)	ZEB2 (3,2)	TLE1 (3,0)	ASTN2 (2,9)	PDE3B (2,9)	PPFIA2 (2,8)	ZNF521 (2,8)
ENSG00000049323	LTBP1 PPI subnetwork	0,16	>=0.20	PAPPA (5,5)	LRP1 (4,6)	HTRA1 (4,4)	INHBA (4,4)	SCAF1 (4,3)	PRR12 (4,1)	GJA1 (4,0)	TLN1 (3,9)	COL4A1 (3,8)	NID2 (3,7)
ENSG00000083896	YTHDC1 PPI subnetwork	0,16	>=0.20	MRVI1 (3,7)	HNRNPK (3,6)	RBM14 (3,2)	RBM4B (2,8)	PTGDR (2,8)	ZCCHC14 (2,8)	KLF10 (2,8)	LUC7L2 (2,6)	GATAD2A (2,6)	ZC3H7B (2,6)
ENSG00000084774	CAD PPI subnetwork	0,16	>=0.20	EDC4 (3,3)	NMT1 (2,9)	CS (2,7)	CDK6 (2,7)	RAC1 (2,7)	PDE4B (2,6)	MCL1 (2,5)	PGD (2,5)	DNAJB12 (2,5)	DUS2L (2,4)
MP:0003732	abnormal retinal outer plexiform layer morphology	0,16	>=0.20	PDC (11,2)	GNAT1 (9,3)	PDE6G (7,9)	ANO2 (6,6)	ENSG00000177453 (3,5)	SPTBN5 (3,5)	EPHA5 (3,3)	CASZ1 (3,2)	POU4F3 (3,2)	DPF3 (3,1)
ENSG00000162692	VCAM1 PPI subnetwork	0,16	>=0.20	CAMP (7,1)	GPR182 (3,5)	ENSG00000258442 (3,3)	HOMER2 (3,2)	ENSG00000235665 (3,1)	MAPKAPK3 (3,1)	LTB4R (2,9)	CISH (2,8)	DENND5A (2,7)	PAX5 (2,7)
ENSG00000112049	ENSG00000112049 PPI subnetwork	0,16	>=0.20	HEY1 (3,6)	ADCY4 (3,5)	ADORA2B (3,1)	HOXB1 (2,9)	SLC26A10 (2,9)	SKI (2,9)	CXXC4 (2,8)	TGFBR2 (2,7)	CNTFR (2,6)	PLXNA2 (2,5)
ENSG00000117020	AKT3 PPI subnetwork	0,16	>=0.20	INPP5A (4,5)	PLEKHA1 (3,1)	C4orf32 (3,1)	SH3PXD2A (3,0)	ITGB5 (2,9)	ZCCHC14 (2,8)	DALRD3 (2,8)	ATG13 (2,7)	KLHL8 (2,7)	NT5C2 (2,6)
ENSG00000189162	ENSG00000189162 PPI subnetwork	0,16	>=0.20	HIST2H2BE (4,8)	C14orf166 (3,7)	LTB4R (3,3)	UBE2D3 (3,1)	PSMC3 (3,1)	SQRDL (3,1)	RAC1 (3,1)	CSDE1 (3,1)	PCBP2 (3,1)	MLX (2,8)
GO:0051247	positive regulation of protein metabolic process	0,16	>=0.20	C15orf50 (4,3)	NPLOC4 (3,4)	ARFGAP2 (3,0)	PSMA3 (3,0)	UHRF1BP1L (2,8)	SQSTM1 (2,8)	ENSG00000247329 (2,6)	INHBA (2,6)	ENSG00000237647 (2,5)	CRBN (2,4)
ENSG00000065526	SPEN PPI subnetwork	0,16	>=0.20	SP7 (5,3)	RUNX2 (3,7)	FAM101A (3,3)	GMIP (3,2)	LRP4 (3,0)	TRPS1 (2,9)	GATAD2A (2,9)	NSD1 (2,7)	MPPED2 (2,6)	SCAF1 (2,6)
MP:0001415	increased exploration in new environment	0,16	>=0.20	CNTNAP5 (4,6)	CDH8 (4,5)	HECW1 (4,3)	CBLN4 (3,6)	TBR1 (3,6)	CNTNAP1 (3,4)	C4orf44 (3,3)	GPR26 (3,3)	CRHR1 (3,2)	SYT13 (3,0)
MP:0000218	increased leukocyte cell number	0,16	>=0.20	MAP4K1 (4,7)	SPI1 (4,2)	GMIP (3,9)	CSF3R (3,8)	TGFB1 (3,5)	LTB4R (3,4)	DENND3 (3,4)	GPR182 (3,2)	CCDC88C (3,1)	PLA2G4A (3,0)
ENSG00000151461	UPF2 PPI subnetwork	0,16	>=0.20	FNBP4 (4,3)	C20orf94 (4,0)	DNAJA3 (3,5)	KPNA4 (3,4)	RBM5 (3,2)	WAC (3,1)	MLLT10 (3,0)	PA2G4 (3,0)	YRDC (2,8)	TOP1 (2,7)
ENSG00000142798	HSPG2 PPI subnetwork	0,16	>=0.20	COL4A1 (6,3)	PDGFRB (5,6)	NID2 (5,0)	HTRA1 (4,8)	LRP1 (4,5)	MRC2 (4,2)	GJA1 (4,1)	PPIC (4,0)	ITGB5 (3,8)	ITGA1 (3,6)
ENSG00000105197	TIMM50 PPI subnetwork	0,16	>=0.20	SMG9 (4,1)	MAPKAPK2 (3,6)	SQSTM1 (3,3)	RRAS (3,3)	RASSF1 (3,3)	PDE4B (3,2)	TMEM115 (2,9)	MFSD10 (2,9)	MARCKS (2,9)	BCL7B (2,8)
GO:0008201	heparin binding	0,16	>=0.20	CAMP (5,6)	CILP2 (4,1)	TNN (4,0)	MRC2 (3,9)	SLIT2 (3,8)	TGFB3 (3,8)	LRP1 (3,6)	NPR2 (3,5)	PAPPA (3,5)	DLC1 (3,4)
ENSG00000198933	TBKBP1 PPI subnetwork	0,16	>=0.20	ENSG00000255545 (3,4)	DGKZ (3,3)	MTMR3 (3,2)	RGP1 (3,1)	GMIP (3,0)	UHRF1BP1L (2,9)	CORO7 (2,9)	ENSG00000227388 (2,8)	KIAA0754 (2,6)	RC3H1 (2,6)
ENSG00000125798	FOXA2 PPI subnetwork	0,16	>=0.20	HOXB5 (5,3)	HOXB6 (5,0)	HOXB2 (3,8)	SHMT2 (3,6)	ENSG00000233101 (3,6)	POU4F1 (3,4)	PAX3 (3,4)	PRDM6 (3,1)	FAM117B (3,1)	TLE1 (3,1)
GO:0046883	regulation of hormone secretion	0,16	>=0.20	GALR1 (5,1)	SYT13 (4,7)	CHGA (4,5)	GLP1R (4,4)	PCSK2 (3,9)	GLRA1 (3,8)	LRP11 (3,7)	NMBR (3,7)	PAX4 (3,6)	CABP7 (3,5)
ENSG00000144668	ITGA9 PPI subnetwork	0,16	>=0.20	COL4A1 (4,0)	NRP1 (3,9)	HOXD8 (3,1)	PRDM6 (3,0)	PAPPA (2,8)	DIRC3 (2,7)	GUCY1A3 (2,7)	FAM108C1 (2,7)	GRK4 (2,6)	ACTRT2 (2,6)
ENSG00000135940	COX5B PPI subnetwork	0,16	>=0.20	EIF3K (5,0)	UQCR10 (4,9)	UQCRC1 (4,5)	NDUFS3 (4,4)	ACO2 (4,3)	PFDN5 (4,0)	DNAJA3 (3,9)	NDUFA9 (3,8)	SERHL2 (3,8)	HINT2 (3,7)
GO:0002053	positive regulation of mesenchymal cell proliferation	0,16	>=0.20	NPR2 (3,4)	PAIP1 (3,4)	DAOA (3,4)	ENSG00000255545 (3,2)	ENSG00000247329 (3,0)	EYA2 (2,9)	TGFB3 (2,6)	ENSG00000248003 (2,6)	ALS2CR8 (2,5)	POU4F1 (2,5)
REACTOME_MEIOSIS	REACTOME_MEIOSIS	0,16	>=0.20	SYCP1 (7,0)	HIST2H2BE (6,0)	SMC4 (4,3)	HELLS (4,1)	SCLT1 (4,0)	MEI1 (3,7)	DPEP3 (3,6)	PRIM1 (3,4)	PDCL2 (3,4)	RMI1 (3,2)
ENSG00000111653	ING4 PPI subnetwork	0,16	>=0.20	HIST2H2BE (6,8)	POLDIP3 (4,1)	POLR2A (3,7)	CTCF (3,5)	RRP7A (3,2)	RBM4B (3,0)	BAZ1B (2,9)	TOB2 (2,7)	DENND1A (2,6)	GABPB2 (2,6)
ENSG00000139372	TDG PPI subnetwork	0,16	>=0.20	KLF10 (4,6)	KLF4 (4,3)	TRIM32 (3,8)	SKI (3,3)	NCOR2 (3,1)	HEXIM1 (2,9)	TRAF3IP2 (2,9)	ZBTB4 (2,9)	ZFYVE20 (2,8)	CHST8 (2,7)
MP:0008392	decreased primordial germ cell number	0,16	>=0.20	HDGFL1 (3,5)	BMP8A (3,5)	TIGD6 (3,0)	C20orf112 (2,9)	ENSG00000257612 (2,8)	HOXB1 (2,8)	ATP6AP1L (2,8)	GLI1 (2,7)	P4HTM (2,5)	RUNX2 (2,5)
MP:0001392	abnormal locomotor behavior	0,16	>=0.20	TEF (4,3)	CRHR1 (4,1)	CNTNAP1 (3,7)	BSN (3,6)	CALN1 (3,3)	DBC1 (3,2)	C1QTNF4 (3,2)	SLC26A10 (3,2)	OPCML (2,9)	GPRC5B (2,7)
ENSG00000117601	SERPINC1 PPI subnetwork	0,16	>=0.20	HAO1 (7,7)	ITIH4 (7,3)	SERPINC1 (6,9)	F2 (6,3)	SERPINA6 (6,0)	CYP2C8 (5,5)	SLC38A3 (5,4)	RDH16 (5,4)	PLA2G12B (5,2)	HSD17B6 (5,0)
ENSG00000104812	GYS1 PPI subnetwork	0,16	>=0.20	PPP1R3B (4,0)	GBE1 (3,4)	ENSG00000253426 (3,3)	SYCP1 (3,3)	MEI1 (3,3)	PRKG1 (3,1)	PPP1R3C (2,9)	ZHX3 (2,7)	TRIM32 (2,6)	RPS23 (2,6)
GO:2000147	positive regulation of cell motility	0,16	>=0.20	ENSG00000258442 (3,4)	NGF (3,4)	HPSE2 (3,3)	TGFB2 (3,2)	AFAP1 (3,0)	PDGFRB (3,0)	HTRA1 (2,8)	GJA1 (2,8)	DLC1 (2,7)	ADCY4 (2,7)
MP:0000781	decreased corpus callosum size	0,16	>=0.20	NCAN (5,3)	CTNND2 (4,6)	NR2F1 (3,4)	TBR1 (3,3)	BICD1 (3,3)	C6orf170 (3,1)	LRP4 (3,0)	SV2A (2,9)	KIF1B (2,9)	TOX3 (2,9)
MP:0003271	abnormal duodenum morphology	0,16	>=0.20	MUC13 (5,4)	ONECUT2 (4,6)	ENSG00000233101 (4,6)	PRDM16 (4,0)	MYO1A (3,8)	HOXB5 (3,5)	PCDH17 (3,3)	ENSG00000255545 (3,3)	HOXB6 (3,3)	ENSG00000120341 (3,2)
ENSG00000096060	FKBP5 PPI subnetwork	0,16	>=0.20	ZFYVE20 (3,4)	GNAI2 (3,3)	SPI1 (3,1)	HAPLN4 (3,0)	ZNF654 (2,8)	C3orf21 (2,6)	NME6 (2,6)	B3GALNT1 (2,6)	CLOCK (2,5)	KIAA0586 (2,5)
ENSG00000128340	RAC2 PPI subnetwork	0,16	>=0.20	SH3BGRL3 (3,2)	CDC42SE1 (3,0)	CSF1R (3,0)	SORL1 (2,8)	USP4 (2,8)	SPI1 (2,8)	EHMT1 (2,8)	BRWD1 (2,8)	GMIP (2,7)	ANKRD30A (2,7)
ENSG00000137841	PLCB2 PPI subnetwork	0,16	>=0.20	INPP5A (3,7)	UBA7 (3,3)	ROCK2 (3,3)	DPP4 (3,1)	DGKZ (3,1)	KCNQ5 (3,1)	KALRN (3,0)	NEURL (3,0)	OPCML (3,0)	NCOR1 (2,9)
ENSG00000100664	EIF5 PPI subnetwork	0,16	>=0.20	HIST2H2BE (7,1)	KPNA4 (3,5)	GNL3 (3,4)	CSDE1 (3,4)	THOC5 (3,2)	QARS (3,2)	YLPM1 (3,0)	IMPDH2 (2,9)	TIMM9 (2,9)	ARIH2 (2,9)
REACTOME_GLUTAMATE_NEUROTRANSMITTER_RELEASE_CYCLE	REACTOME_GLUTAMATE_NEUROTRANSMITTER_RELEASE_CYCLE	0,16	>=0.20	BSN (5,2)	CACNA1A (4,7)	TBR1 (4,3)	OLFM1 (4,1)	ELAVL4 (4,1)	CELF4 (3,9)	HECW1 (3,6)	PCSK2 (3,6)	SPTBN2 (3,4)	CELSR3 (3,4)
MP:0005091	increased double-positive T cell number	0,16	>=0.20	MAP4K1 (4,4)	CD96 (4,4)	ZAP70 (4,2)	CCL19 (3,5)	PLCG1 (3,5)	RLTPR (3,4)	GMIP (3,0)	PSMB10 (3,0)	NFATC3 (2,7)	DPP4 (2,6)
ENSG00000106089	STX1A PPI subnetwork	0,16	>=0.20	CHGA (5,8)	PCSK2 (4,6)	BSN (4,3)	SYT13 (4,2)	ELAVL4 (4,1)	HAPLN4 (3,9)	ATP6V0A1 (3,7)	CELF4 (3,7)	MADD (3,3)	OLFM1 (3,3)
REACTOME_CREB_PHOSPHORYLATION_THROUGH_THE_ACTIVATION_OF_CAMKII	REACTOME_CREB_PHOSPHORYLATION_THROUGH_THE_ACTIVATION_OF_CAMKII	0,16	>=0.20	BSN (5,6)	CNTNAP1 (4,7)	RBFOX1 (4,7)	NEURL (4,4)	CAMKV (4,3)	CNNM1 (4,3)	CRHR1 (3,7)	TBR1 (3,2)	CBLN4 (3,2)	GALT (3,2)
GO:0030133	transport vesicle	0,17	>=0.20	CHGA (6,8)	CREB3L1 (3,9)	CTRL (3,6)	KDELR2 (3,6)	GLP1R (3,6)	FAM174B (3,4)	PCSK2 (3,4)	NTRK1 (2,8)	SYT13 (2,8)	SPCS1 (2,7)
ENSG00000151748	SAV1 PPI subnetwork	0,17	>=0.20	ESRP2 (5,4)	PRRG2 (4,0)	LRCH1 (3,0)	ADAMTSL4 (2,9)	PLXNB1 (2,9)	RSPH6A (2,8)	RGP1 (2,8)	TANC1 (2,7)	PSKH1 (2,7)	FAM108C1 (2,7)
ENSG00000132535	DLG4 PPI subnetwork	0,17	>=0.20	BSN (5,2)	TBR1 (4,8)	CAMKV (4,6)	ABI2 (4,3)	CNTNAP1 (4,1)	KALRN (4,1)	CACNA1A (4,0)	CSPG5 (4,0)	DBC1 (3,9)	CNNM1 (3,9)
REACTOME_ADP_SIGNALLING_THROUGH_P2Y_PURINOCEPTOR_12	REACTOME_ADP_SIGNALLING_THROUGH_P2Y_PURINOCEPTOR_12	0,17	>=0.20	PDC (6,0)	GNAT1 (4,6)	PDE6G (4,3)	ANO2 (3,5)	C3orf54 (3,5)	NRAS (3,2)	RAC1 (3,1)	NEGR1 (3,0)	CAMTA1 (3,0)	ENSG00000237647 (2,7)
GO:0043021	ribonucleoprotein complex binding	0,17	>=0.20	QARS (4,3)	THOC5 (3,6)	CANX (3,5)	C14orf166 (3,4)	APEH (3,1)	SND1 (3,0)	FCF1 (3,0)	UFL1 (2,9)	ASCC2 (2,9)	SUGP1 (2,9)
GO:0001502	cartilage condensation	0,17	>=0.20	CILP2 (7,4)	FZD9 (6,5)	CHADL (5,8)	FAM101A (5,4)	CHST6 (4,3)	TGFB3 (4,0)	SPATA19 (3,7)	IGSF9B (3,3)	NPR2 (3,0)	CCDC87 (2,9)
MP:0002113	abnormal skeleton development	0,17	>=0.20	FAM101A (4,7)	SP7 (4,1)	FGFRL1 (3,8)	CILP2 (3,7)	TGFB2 (3,7)	NID2 (3,7)	NPR2 (3,3)	CHADL (3,2)	STON1 (3,1)	DNAJC1 (3,1)
ENSG00000124635	HIST1H2BJ PPI subnetwork	0,17	>=0.20	HIST2H2BE (10,4)	LUC7L2 (3,3)	CTCF (3,0)	NEK4 (3,0)	SMARCC1 (2,8)	CENPT (2,7)	CEP85 (2,7)	DGCR8 (2,6)	RHOA (2,6)	PTGES3 (2,6)
ENSG00000163017	ACTG2 PPI subnetwork	0,17	>=0.20	VCL (4,3)	MACF1 (4,2)	ARHGEF25 (3,6)	HNRNPK (3,5)	ACTN4 (3,5)	ARHGAP1 (3,4)	NACA (3,3)	TLN1 (3,2)	AHNAK (3,1)	TPR (3,0)
GO:0070169	positive regulation of biomineral tissue development	0,17	>=0.20	ATP6AP1L (3,1)	PROM2 (3,0)	PARD3B (3,0)	ENSG00000238198 (2,9)	LRIG2 (2,9)	ANO2 (2,9)	TBC1D12 (2,9)	MEI1 (2,7)	ENSG00000257228 (2,5)	ENSG00000204685 (2,4)
MP:0001823	thymus hypoplasia	0,17	>=0.20	ZAP70 (6,7)	SATB1 (5,6)	CD96 (5,2)	PLCG1 (4,6)	MAP4K1 (4,5)	CCL19 (4,2)	IKZF2 (3,6)	DUSP2 (3,5)	CDK6 (3,2)	RLTPR (3,1)
MP:0002243	abnormal vomeronasal organ morphology	0,17	>=0.20	EYA2 (4,7)	TBR1 (4,1)	PRDM16 (4,1)	ZNF462 (3,6)	RUNX2 (3,4)	DISC1 (3,3)	SP7 (3,2)	ITGB5 (3,2)	PAX3 (3,0)	ENSG00000237647 (2,9)
ENSG00000008294	SPAG9 PPI subnetwork	0,17	>=0.20	UBE2D3 (3,8)	FBXW2 (3,8)	SETD5 (3,0)	CSF3 (2,9)	TFEB (2,9)	ST3GAL3 (2,8)	HTT (2,8)	INPP5A (2,8)	MCU (2,8)	KLHL8 (2,8)
ENSG00000132341	RAN PPI subnetwork	0,17	>=0.20	PTGES3 (3,9)	PA2G4 (3,7)	G3BP1 (3,5)	TUBG1 (3,3)	RANGAP1 (3,3)	BAZ1B (3,3)	L3MBTL2 (3,2)	THADA (3,2)	XRCC6 (3,2)	YTHDC2 (3,1)
MP:0005326	abnormal podocyte morphology	0,17	>=0.20	CSDC2 (4,5)	PLCE1 (4,0)	MANEA (3,5)	FAM65A (3,3)	TSPAN2 (3,2)	HOXD4 (3,0)	ZFPM2 (3,0)	HSD11B2 (2,8)	HOXD9 (2,7)	FAM117B (2,7)
ENSG00000159720	ATP6V0D1 PPI subnetwork	0,17	>=0.20	ATP6V0D1 (5,0)	ATP6V0B (4,7)	UFL1 (3,7)	IRAK1BP1 (3,4)	MPDU1 (2,8)	ST13 (2,8)	PGD (2,7)	ATOX1 (2,7)	NDUFA9 (2,7)	DCTN3 (2,7)
GO:0016573	histone acetylation	0,17	>=0.20	GABPB2 (4,3)	BCL7B (3,7)	RBM4B (3,6)	KBTBD4 (3,3)	WAC (3,3)	BRPF3 (3,3)	MLLT10 (3,2)	BRD3 (3,1)	ZFYVE20 (3,1)	EZH1 (3,1)
ENSG00000123612	ACVR1C PPI subnetwork	0,17	>=0.20	HBEGF (4,1)	SEMA3F (3,5)	RUNX1 (3,2)	AFAP1 (2,8)	SKI (2,8)	NCOR2 (2,7)	NF2 (2,6)	IER3IP1 (2,6)	SLC26A2 (2,5)	NFIB (2,5)
GO:0004861	cyclin-dependent protein kinase inhibitor activity	0,17	>=0.20	HEXIM1 (3,7)	ACBD4 (3,7)	CCDC51 (3,6)	PLEKHH3 (3,6)	CHRNB1 (3,4)	C12orf5 (3,2)	DDB2 (3,1)	IP6K2 (3,0)	TLX3 (3,0)	APLF (3,0)
MP:0003964	abnormal noradrenaline level	0,17	>=0.20	INSM2 (6,8)	NTRK1 (6,7)	CHRNB4 (6,7)	ELAVL4 (5,8)	CHGA (4,7)	PCSK2 (4,1)	CACNA2D2 (3,6)	NGFR (3,6)	DUSP26 (3,3)	DLC1 (3,1)
MP:0009409	abnormal skeletal muscle fiber type ratio	0,17	>=0.20	AMPD1 (9,4)	MYF6 (8,9)	ACTN3 (6,6)	STAC3 (5,6)	RBFOX1 (5,4)	FSD2 (4,2)	DUSP26 (3,5)	TEF (3,5)	IPO13 (3,1)	MLXIPL (3,1)
GO:0070167	regulation of biomineral tissue development	0,17	>=0.20	SP7 (4,6)	ATP6AP1L (3,4)	TNN (3,3)	LINC00310 (3,2)	ENSG00000232013 (3,1)	TBC1D12 (2,9)	CCDC87 (2,8)	ENSG00000251160 (2,7)	PROM2 (2,7)	SLC26A10 (2,6)
MP:0000465	gastrointestinal hemorrhage	0,17	>=0.20	CAMP (4,9)	LTB4R (4,2)	CSF3R (3,9)	ENSG00000255474 (3,5)	DPEP2 (3,3)	TGFB1 (3,1)	SPI1 (3,1)	C20orf112 (2,9)	C3orf62 (2,9)	OIT3 (2,9)
MP:0006055	abnormal vascular endothelial cell morphology	0,17	>=0.20	EMCN (7,4)	ADCY4 (5,7)	GRK5 (5,0)	COL4A1 (4,4)	PDGFRB (3,7)	NID2 (3,5)	TGFBR2 (3,3)	NDUFA4L2 (3,2)	FAM65A (3,2)	ASAP1 (3,0)
ENSG00000165527	ARF6 PPI subnetwork	0,17	>=0.20	SND1 (4,7)	CANX (4,4)	PDCD6IP (4,2)	QARS (3,7)	C16orf62 (3,7)	SHMT2 (3,6)	UBE4B (3,6)	ST13 (3,5)	THOC5 (3,3)	IMPDH2 (3,3)
MP:0003050	abnormal sacral vertebrae morphology	0,17	>=0.20	HOXD10 (11,2)	HOXD8 (10,0)	ENSG00000175892 (9,2)	HOXD4 (8,7)	HOXD9 (8,0)	ENSG00000237380 (7,0)	HOXD3 (6,9)	HOXD1 (5,1)	KIF26B (5,1)	HOXB1 (4,9)
GO:0040018	positive regulation of multicellular organism growth	0,17	>=0.20	TSHB (7,4)	PRL (6,3)	ENSG00000256746 (3,4)	RAB9BP1 (3,3)	BSN-AS2 (3,3)	ENSG00000120341 (3,2)	AGBL4 (3,2)	ENSG00000251538 (3,1)	ENSG00000246331 (3,0)	IPO8 (2,7)
GO:0006939	smooth muscle contraction	0,17	>=0.20	MRVI1 (5,5)	TSPAN2 (4,3)	EYS (3,9)	ENSG00000226648 (3,8)	ABO (3,6)	ITGA1 (3,5)	CACNB2 (3,3)	SLC26A10 (3,3)	THSD7B (3,3)	PRKG1 (3,2)
MP:0006126	abnormal outflow tract development	0,17	>=0.20	PRDM6 (4,8)	KLHDC8B (4,1)	HOXB1 (4,0)	RBM20 (3,9)	NRP1 (3,7)	HEY1 (3,3)	SEMA3F (3,3)	MYBPC3 (3,3)	NKX2-5 (3,2)	PLXNA2 (3,0)
GO:0005834	heterotrimeric G-protein complex	0,17	>=0.20	PDC (4,9)	PDE6G (4,5)	GNAT1 (3,6)	PTGDR (3,0)	NEGR1 (2,9)	MANEAL (2,8)	RAC1 (2,8)	ANO2 (2,8)	CELF4 (2,7)	OLFM1 (2,7)
MP:0000030	abnormal tympanic ring morphology	0,17	>=0.20	HOXB6 (7,1)	HOXB2 (6,1)	HOXB5 (5,9)	HOXB3 (5,8)	HOXD3 (4,7)	GLI1 (4,3)	HOXD9 (4,3)	HOXD8 (3,9)	ENSG00000175892 (3,8)	HOXB1 (3,7)
KEGG_LONG_TERM_DEPRESSION	KEGG_LONG_TERM_DEPRESSION	0,17	>=0.20	CALN1 (4,5)	OPCML (4,4)	GUCY1A3 (4,3)	SLC24A3 (3,9)	CADM2 (3,5)	INPP5A (3,4)	FUT9 (2,9)	LSAMP (2,9)	DBC1 (2,8)	DGKZ (2,7)
ENSG00000187498	COL4A1 PPI subnetwork	0,17	>=0.20	COL4A1 (8,9)	PDGFRB (5,9)	NID2 (5,9)	ITGA1 (4,2)	PPIC (4,2)	HTRA1 (3,8)	SH3PXD2A (3,7)	JAG1 (3,5)	NGFR (3,3)	SLC26A6 (3,3)
GO:0004725	protein tyrosine phosphatase activity	0,17	>=0.20	OTUD7B (4,0)	IKZF2 (3,2)	CREB5 (3,2)	SLC9B2 (2,9)	NCOA7 (2,9)	MADD (2,9)	MCL1 (2,9)	ATP2B1 (2,6)	LRIG2 (2,6)	YRDC (2,6)
MP:0008705	increased interleukin-6 secretion	0,17	>=0.20	SPI1 (4,4)	LTB4R (4,4)	CAMP (4,0)	KLF4 (3,6)	MCL1 (3,6)	GMIP (3,4)	CSF3R (3,1)	CSF1R (3,1)	TAGAP (2,9)	PALMD (2,9)
GO:0031111	negative regulation of microtubule polymerization or depolymerization	0,17	>=0.20	BICD1 (3,9)	ELAVL4 (3,5)	SRGAP3 (3,5)	MLLT11 (3,4)	KIF6 (3,2)	KCNH8 (3,2)	SPTBN5 (2,9)	ENSG00000231426 (2,9)	ACTRT2 (2,7)	CELSR3 (2,6)
ENSG00000127920	GNG11 PPI subnetwork	0,17	>=0.20	PDC (6,7)	GNAT1 (4,9)	PDE6G (4,7)	ANO2 (4,4)	RAC1 (3,1)	BCL7B (3,0)	OLFM1 (2,9)	PLEKHA1 (2,9)	CAMTA1 (2,8)	CHRNB4 (2,7)
ENSG00000116560	SFPQ PPI subnetwork	0,17	>=0.20	HNRNPK (4,5)	YLPM1 (3,9)	POLR2A (3,8)	TPR (3,6)	RBM27 (3,5)	WDR6 (3,3)	SNRNP200 (3,2)	RBM5 (3,2)	FNBP4 (3,2)	SF3B4 (3,2)
ENSG00000006712	PAF1 PPI subnetwork	0,17	>=0.20	CFDP1 (3,2)	TPR (3,2)	CKAP5 (3,1)	MED24 (3,0)	YTHDC2 (3,0)	WDR6 (2,9)	NCOR1 (2,9)	YLPM1 (2,9)	CTCF (2,9)	PSMG1 (2,9)
GO:0031498	chromatin disassembly	0,17	>=0.20	FSCN3 (4,0)	SPATA19 (4,0)	ENSG00000251249 (3,6)	DNAJB7 (3,6)	PCBP2 (3,5)	ENSG00000257228 (3,5)	ENSG00000234215 (3,5)	ENSG00000237159 (3,5)	ENSG00000233973 (3,5)	SCAF1 (3,5)
GO:0032986	protein-DNA complex disassembly	0,17	>=0.20	FSCN3 (4,0)	SPATA19 (4,0)	ENSG00000251249 (3,6)	DNAJB7 (3,6)	PCBP2 (3,5)	ENSG00000257228 (3,5)	ENSG00000234215 (3,5)	ENSG00000237159 (3,5)	ENSG00000233973 (3,5)	SCAF1 (3,5)
GO:0006337	nucleosome disassembly	0,17	>=0.20	FSCN3 (4,0)	SPATA19 (4,0)	ENSG00000251249 (3,6)	DNAJB7 (3,6)	PCBP2 (3,5)	ENSG00000257228 (3,5)	ENSG00000234215 (3,5)	ENSG00000237159 (3,5)	ENSG00000233973 (3,5)	SCAF1 (3,5)
MP:0001559	hyperglycemia	0,17	>=0.20	MLXIPL (6,3)	PDE3B (5,0)	PCSK2 (3,2)	GALR1 (3,0)	C6orf72 (2,8)	CTRL (2,8)	PAX4 (2,7)	ACSS3 (2,7)	BCHE (2,6)	GLP1R (2,6)
ENSG00000088832	FKBP1A PPI subnetwork	0,17	>=0.20	UBE4B (3,0)	DYRK4 (2,9)	ENSG00000254635 (2,8)	ARHGEF26 (2,8)	THOC5 (2,7)	RPS23 (2,7)	ZNF131 (2,6)	NDUFA9 (2,6)	C14orf166 (2,6)	C1orf27 (2,6)
ENSG00000150867	PIP4K2A PPI subnetwork	0,17	>=0.20	ACTN4 (4,3)	INPP5A (3,5)	ROCK2 (3,4)	GLRA1 (3,1)	GNAI2 (3,1)	DAGLB (3,1)	WAC (2,9)	KPNA4 (2,8)	FGD6 (2,7)	VCL (2,7)
ENSG00000111961	SASH1 PPI subnetwork	0,17	>=0.20	ESRP2 (4,9)	MST1R (4,8)	PRRG2 (4,3)	FAM108C1 (3,7)	PARD3 (3,3)	SDC1 (3,2)	PLEKHH3 (3,1)	ENSG00000255545 (2,9)	INPP5A (2,9)	ITGB5 (2,9)
ENSG00000157240	FZD1 PPI subnetwork	0,17	>=0.20	PTHLH (3,8)	COL7A1 (3,5)	SPTBN2 (3,4)	HOXB1 (3,3)	PARD3 (3,1)	CNTN4 (2,9)	SH3PXD2A (2,8)	SEMA3B (2,7)	ENSG00000204685 (2,7)	ZDHHC8 (2,7)
REACTOME_PKB:MEDIATED_EVENTS	REACTOME_PKB:MEDIATED_EVENTS	0,17	>=0.20	UBE4B (3,9)	ARIH2 (3,9)	TARBP2 (3,6)	CSDE1 (3,5)	UBE2D3 (3,1)	C4orf32 (2,8)	RNF123 (2,8)	MTMR3 (2,7)	GBA2 (2,7)	DLST (2,7)
ENSG00000196277	GRM7 PPI subnetwork	0,17	>=0.20	MLLT11 (4,3)	ENSG00000226752 (3,2)	MRVI1 (3,1)	LTB4R (3,0)	SLC24A3 (2,9)	IGSF9B (2,9)	DGKZ (2,8)	VCL (2,7)	ARHGEF25 (2,6)	MUC13 (2,6)
GO:0030326	embryonic limb morphogenesis	0,17	>=0.20	HOXD10 (6,1)	HOXD9 (5,4)	HOXD8 (5,0)	ENSG00000175892 (4,6)	ENSG00000237380 (4,5)	C10orf140 (4,0)	HOXD4 (3,9)	LMX1B (3,9)	ZNF521 (3,4)	PAX3 (3,4)
GO:0035113	embryonic appendage morphogenesis	0,17	>=0.20	HOXD10 (6,1)	HOXD9 (5,4)	HOXD8 (5,0)	ENSG00000175892 (4,6)	ENSG00000237380 (4,5)	C10orf140 (4,0)	HOXD4 (3,9)	LMX1B (3,9)	ZNF521 (3,4)	PAX3 (3,4)
ENSG00000049759	NEDD4L PPI subnetwork	0,17	>=0.20	CS (3,8)	ATP6V0D1 (3,4)	PDCD6IP (3,3)	UBE4B (3,3)	PPPDE2 (3,3)	PPIP5K2 (3,1)	QARS (2,9)	SNX2 (2,9)	PGD (2,9)	PRMT7 (2,8)
MP:0004678	split xiphoid process	0,17	>=0.20	HOXB6 (4,7)	HOXB5 (4,4)	HOXD1 (4,0)	HOXD3 (3,3)	HOXB2 (3,0)	SOX15 (2,9)	LRIG2 (2,8)	ENSG00000214117 (2,7)	FGFRL1 (2,7)	FGF6 (2,7)
ENSG00000162614	NEXN PPI subnetwork	0,17	>=0.20	VCL (4,6)	ANXA2P3 (4,2)	ACTN4 (4,0)	MAP4 (3,7)	TANC1 (3,7)	PARVA (3,6)	AHNAK (3,6)	SDC1 (3,4)	RRAS (3,3)	PPIC (3,2)
ENSG00000067369	TP53BP1 PPI subnetwork	0,17	>=0.20	HELLS (4,4)	AAAS (3,4)	HIST2H2BE (3,3)	SCLT1 (3,3)	YTHDC2 (3,3)	RBBP8 (3,2)	APLF (3,1)	TRAIP (3,1)	PRIM1 (2,9)	IQGAP3 (2,9)
ENSG00000169429	IL8 PPI subnetwork	0,17	>=0.20	PPP1R15A (6,7)	MCL1 (5,6)	KLF4 (5,4)	CSF3R (5,3)	PTGS2 (4,9)	SPI1 (3,9)	PDE4B (3,8)	TAGAP (3,6)	MARCKS (3,6)	DUSP2 (3,3)
ENSG00000139436	GIT2 PPI subnetwork	0,17	>=0.20	CORO7 (3,8)	HTT (3,8)	ACD (3,3)	GMIP (3,1)	DENND1A (3,1)	ZCCHC14 (3,1)	ARHGAP1 (3,1)	ADD1 (3,0)	GNAI2 (3,0)	RERE (3,0)
ENSG00000114353	GNAI2 PPI subnetwork	0,17	>=0.20	SLC24A3 (3,9)	CCDC3 (3,7)	MRVI1 (3,4)	ANXA2P3 (3,3)	GUCY1A3 (3,2)	NRAS (3,1)	ENSG00000226497 (2,9)	CSF1R (2,8)	TSPAN2 (2,8)	TSHB (2,6)
ENSG00000115953	ENSG00000115953 PPI subnetwork	0,17	>=0.20	IPO8 (3,7)	INPP5A (3,7)	LINC00310 (3,6)	SETBP1 (3,2)	CALN1 (3,0)	ZHX3 (3,0)	KLF9 (3,0)	TESC (2,9)	CACNB2 (2,8)	CACNA1A (2,8)
ENSG00000101213	PTK6 PPI subnetwork	0,17	>=0.20	GUCY1A3 (3,9)	FHL5 (3,5)	PDGFRB (3,4)	NR2F1 (3,3)	PROM2 (3,3)	SDC1 (3,2)	FGD6 (3,2)	EMCN (3,0)	MYO3B (2,9)	SLIT2 (2,9)
ENSG00000075539	FRYL PPI subnetwork	0,17	>=0.20	RGP1 (3,4)	SOX15 (3,2)	AFF1 (3,0)	ENSG00000255545 (2,9)	RUNX1 (2,9)	MEF2D (2,9)	GMIP (2,8)	MTMR3 (2,8)	PLCD3 (2,7)	DGKZ (2,7)
ENSG00000142156	COL6A1 PPI subnetwork	0,17	>=0.20	COL4A1 (8,8)	NID2 (6,4)	PDGFRB (5,3)	ITGA1 (4,5)	SH3PXD2A (3,8)	DLC1 (3,5)	GJA1 (3,3)	PPIC (3,3)	RNF213 (3,2)	PAPPA (3,2)
MP:0003209	abnormal pulmonary elastic fiber morphology	0,17	>=0.20	COL13A1 (4,5)	HOXB5 (4,4)	ENSG00000235584 (4,1)	HIC1 (4,0)	MRC2 (3,8)	PDGFRB (3,7)	PRDM6 (3,6)	NPR2 (3,6)	HOXB6 (3,5)	DBC1 (3,2)
ENSG00000172845	SP3 PPI subnetwork	0,17	>=0.20	STAC3 (3,8)	ZNF800 (3,5)	MYF6 (3,4)	PPP2R5E (3,3)	RPS6KA5 (3,3)	PBRM1 (3,2)	RBM4 (3,0)	ENSG00000204685 (3,0)	AMPD1 (2,9)	ENSG00000213600 (2,9)
ENSG00000100852	ARHGAP5 PPI subnetwork	0,17	>=0.20	TCTA (4,6)	ENSG00000229228 (4,0)	HBEGF (3,8)	RRAS (3,7)	RASSF1 (3,2)	VCL (3,2)	GNAI2 (3,1)	TGFB1 (3,0)	PDCD6IP (3,0)	ZNF589 (3,0)
MP:0002024	T cell derived lymphoma	0,17	>=0.20	PRIM1 (4,2)	HELLS (3,9)	RBBP8 (3,9)	PHIP (3,7)	CDC25A (3,5)	DDB2 (3,3)	SMC4 (3,3)	DARS2 (3,3)	TPR (2,9)	PAX5 (2,9)
ENSG00000163251	FZD5 PPI subnetwork	0,17	>=0.20	PTHLH (4,0)	COL7A1 (3,7)	HOXB1 (3,7)	C14orf37 (3,4)	SDC1 (3,2)	SH3PXD2A (3,2)	ENSG00000204685 (2,9)	ECM1 (2,9)	PRDM6 (2,8)	MRC2 (2,8)
GO:0034329	cell junction assembly	0,17	>=0.20	KIAA0754 (4,4)	TJP2 (3,5)	ACTN4 (3,5)	SLC39A13 (3,5)	VCL (3,3)	RRAS (3,2)	DAOA (3,2)	PARVA (3,0)	MAPKBP1 (3,0)	OTUD7B (2,9)
GO:0051047	positive regulation of secretion	0,17	>=0.20	GLP1R (4,1)	GALR1 (3,4)	PAX4 (3,3)	ENSG00000233973 (3,1)	NMBR (3,1)	SPTSSB (2,9)	ENSG00000235584 (2,8)	ENSG00000256746 (2,7)	TAC3 (2,7)	CHGA (2,6)
GO:0030219	megakaryocyte differentiation	0,17	>=0.20	C11orf36 (3,5)	C3orf54 (3,3)	ENSG00000246331 (3,2)	SLC22A3 (3,1)	ENSG00000237605 (3,0)	ENSG00000257612 (3,0)	EYS (2,8)	HIST2H2BE (2,8)	ENSG00000226648 (2,8)	ENSG00000213600 (2,7)
MP:0004808	abnormal hematopoietic stem cell morphology	0,17	>=0.20	NAB2 (4,8)	PHIP (4,5)	SETD5 (4,2)	CELF1 (3,3)	SP1 (3,1)	FBXO46 (3,1)	RNF213 (3,1)	KLF10 (3,1)	ANKRD36BP2 (3,0)	MAML1 (3,0)
ENSG00000185130	HIST1H2BL PPI subnetwork	0,17	>=0.20	HIST2H2BE (10,0)	LUC7L2 (3,6)	SMARCC1 (3,1)	CTCF (3,0)	CEP85 (3,0)	CENPT (2,8)	IFT80 (2,8)	NEK4 (2,6)	DGCR8 (2,6)	C16orf62 (2,6)
MP:0004057	thin myocardium compact layer	0,17	>=0.20	PPP1R3B (4,2)	PPP1R3C (3,7)	NKX2-5 (3,5)	ZNF521 (3,0)	B3GALNT1 (2,8)	MEF2D (2,7)	TM6SF1 (2,6)	DENND3 (2,5)	ZNF652 (2,5)	TLK2 (2,5)
ENSG00000203814	HIST2H2BF PPI subnetwork	0,17	>=0.20	HIST2H2BE (10,1)	LUC7L2 (3,3)	CTCF (3,0)	RHOA (2,8)	NEK4 (2,7)	DGCR8 (2,7)	PTGES3 (2,7)	CENPT (2,7)	PCBP2 (2,5)	IFT80 (2,5)
ENSG00000126351	THRA PPI subnetwork	0,17	>=0.20	REV3L (4,3)	JMJD1C (4,3)	NFYC (3,7)	SKI (3,7)	EP300 (3,5)	NR1D1 (3,3)	NRBF2 (3,2)	RNF213 (3,1)	RBM27 (2,9)	EIF2C2 (2,9)
ENSG00000150753	CCT5 PPI subnetwork	0,17	>=0.20	CS (4,5)	QARS (4,2)	UQCRC1 (3,9)	HDGFL1 (3,8)	PTGES3 (3,6)	C12orf10 (3,5)	NDUFA9 (3,5)	ALDH16A1 (3,5)	EIF3K (3,4)	ST13 (3,4)
ENSG00000123358	NR4A1 PPI subnetwork	0,17	>=0.20	EIF2C2 (4,1)	SKI (4,0)	CLOCK (3,8)	NCOR1 (3,6)	TOB2 (3,2)	TMEM131 (3,1)	KLHL8 (3,0)	NF2 (2,9)	GPD2 (2,8)	ATP2B1 (2,8)
MP:0006398	increased long bone epiphyseal plate size	0,17	>=0.20	TNN (7,8)	SLC9B2 (7,2)	SP7 (6,6)	CILP2 (5,2)	HTRA1 (4,5)	CHADL (4,3)	TGFB3 (3,9)	COL13A1 (3,7)	FZD9 (3,5)	SLIT2 (3,4)
ENSG00000100387	RBX1 PPI subnetwork	0,17	>=0.20	C3orf38 (4,7)	USP4 (3,3)	CRBN (3,1)	ARIH2 (3,1)	ARFGAP2 (3,0)	TMEM115 (3,0)	RNF123 (2,9)	RBM5 (2,9)	QRICH1 (2,9)	UBE2D3 (2,8)
REACTOME_ADHERENS_JUNCTIONS_INTERACTIONS	REACTOME_ADHERENS_JUNCTIONS_INTERACTIONS	0,17	>=0.20	EPHA5 (5,9)	PLXNA2 (3,8)	TANC1 (3,7)	ODZ2 (3,4)	SLIT2 (3,4)	CNTN4 (3,3)	PCDH17 (3,1)	PLXNB1 (3,1)	ENSG00000244967 (3,1)	LRFN5 (3,1)
MP:0000691	enlarged spleen	0,17	>=0.20	MAP4K1 (4,2)	RUNX3 (4,0)	TGFB1 (4,0)	DUSP2 (3,6)	ZAP70 (3,5)	GMIP (3,3)	CISH (3,3)	PTK2B (3,1)	CSF3R (3,1)	DDB2 (3,1)
ENSG00000026025	VIM PPI subnetwork	0,17	>=0.20	RHOA (3,7)	ACTN4 (3,5)	KRT8P12 (3,4)	ANXA2P3 (3,4)	TLN1 (3,3)	GNAI2 (3,2)	SH3BGRL3 (2,9)	MAP4 (2,9)	TJP2 (2,8)	RAC1 (2,7)
ENSG00000037280	FLT4 PPI subnetwork	0,18	>=0.20	EMCN (5,0)	GRK5 (4,6)	FGD6 (3,8)	NRP1 (3,7)	DLC1 (3,6)	ENSG00000175892 (3,6)	PCDH17 (3,5)	RRAS (3,5)	GPR182 (3,4)	ITGA1 (3,2)
ENSG00000118181	RPS25 PPI subnetwork	0,18	>=0.20	GAS5 (6,8)	NACA (6,2)	PFDN5 (5,7)	QARS (5,5)	RPS23 (5,3)	IMPDH2 (5,0)	EIF3K (4,7)	ATP5G2 (4,5)	ENSG00000217404 (4,3)	C14orf166 (4,0)
ENSG00000103319	EEF2K PPI subnetwork	0,18	>=0.20	PRKAR2A (4,1)	ARIH2 (3,6)	TARBP2 (2,9)	ENSG00000258297 (2,9)	NR2C1 (2,9)	PACSIN3 (2,9)	ACSS3 (2,9)	ONECUT1 (2,8)	ENSG00000247329 (2,8)	DLST (2,8)
MP:0008688	decreased interleukin-2 secretion	0,18	>=0.20	CD96 (5,1)	DUSP2 (5,1)	TAGAP (5,1)	ZAP70 (4,9)	MAP4K1 (4,7)	SATB1 (3,8)	RUNX3 (3,7)	CCL19 (3,7)	SLC9B2 (3,6)	CSF3R (3,1)
REACTOME_DIABETES_PATHWAYS	REACTOME_DIABETES_PATHWAYS	0,18	>=0.20	KDELR2 (5,7)	CANX (5,5)	EIF2AK3 (5,0)	TBL2 (4,9)	GLT8D1 (4,9)	PYCR1 (4,9)	NUCB1 (4,8)	UFL1 (4,7)	SND1 (4,5)	IER3IP1 (3,7)
ENSG00000139626	ITGB7 PPI subnetwork	0,18	>=0.20	ASAP1 (3,7)	RRAS (3,7)	NRP1 (3,3)	VCL (3,3)	ENSG00000229228 (3,2)	FGD6 (3,1)	MCU (3,0)	SH3BGRL3 (3,0)	PTK2B (3,0)	ATP6V0A1 (2,9)
MP:0004566	myocardial fiber degeneration	0,18	>=0.20	DMPK (4,8)	PPP1R3C (3,7)	PPP1R3B (3,5)	SLC25A20 (3,5)	NDUFA4L2 (3,2)	FGF11 (3,1)	MYF6 (2,9)	MYBPC3 (2,9)	IL11RA (2,8)	ADORA2B (2,7)
MP:0002938	white spotting	0,18	>=0.20	ENSG00000226674 (4,7)	PAX3 (4,4)	TSPAN10 (3,6)	NR2F1 (3,1)	DMRTA2 (3,0)	ENSG00000237159 (2,9)	C16orf5 (2,9)	TMEM51 (2,8)	LINC00472 (2,7)	LSAMP (2,6)
MP:0005202	lethargy	0,18	>=0.20	SLC22A2 (4,8)	ACY3 (3,8)	PRKAR2A (3,4)	GUCY1A3 (3,3)	KIF26B (3,3)	C14orf37 (3,2)	CYP20A1 (3,1)	C7orf10 (3,1)	NNT (3,0)	PAM (2,8)
ENSG00000009954	BAZ1B PPI subnetwork	0,18	>=0.20	PBRM1 (4,0)	SMARCC1 (3,9)	POLR2A (3,8)	BAZ1B (3,3)	WDR6 (3,3)	PA2G4 (3,2)	ZBTB39 (3,1)	CS (3,0)	YLPM1 (2,9)	R3HDM2 (2,9)
GO:0019898	extrinsic to membrane	0,18	>=0.20	ANXA2P3 (4,3)	AHNAK (3,4)	TNFSF12 (3,3)	ASAP1 (3,2)	PDC (3,1)	NTRK1 (3,0)	PDE6G (2,9)	CACNA2D2 (2,9)	PARVA (2,8)	SCN11A (2,8)
ENSG00000010030	ETV7 PPI subnetwork	0,18	>=0.20	PAX3 (3,8)	UBN2 (3,6)	SKI (3,6)	JMJD1C (3,6)	HEY1 (3,5)	EIF2C2 (3,4)	TOP1 (3,3)	CXXC4 (3,2)	TSC22D2 (3,2)	IPO8 (3,1)
MP:0004876	decreased mean systemic arterial blood pressure	0,18	>=0.20	TGFBR3 (4,7)	MRVI1 (4,1)	FHL5 (3,8)	PPP1R3C (3,6)	TAC3 (3,4)	ITGA1 (3,3)	INHBA (3,3)	ZEB2 (3,3)	PRKG1 (3,2)	PAPPA (3,2)
ENSG00000010671	BTK PPI subnetwork	0,18	>=0.20	GMIP (4,0)	SPI1 (4,0)	TM6SF1 (3,3)	CSF3R (3,0)	TAGAP (3,0)	RERE (2,9)	MAP4K1 (2,9)	CSF1R (2,9)	PAX5 (2,9)	PTK2B (2,8)
GO:0005578	proteinaceous extracellular matrix	0,18	>=0.20	MRC2 (6,4)	CILP2 (5,8)	TGFB3 (5,7)	COL4A1 (5,6)	HTRA1 (5,6)	NID2 (5,2)	PDGFRB (4,9)	TNN (4,9)	PPIC (4,7)	CHADL (4,1)
MP:0003910	decreased eating behavior	0,18	>=0.20	TSHB (3,5)	NEURL (3,5)	CHRM4 (3,3)	SLC45A1 (3,1)	ENSG00000249328 (3,0)	C16orf86 (3,0)	AGRP (2,9)	CBLN4 (2,8)	OIT3 (2,7)	BMP8A (2,7)
ENSG00000079785	DDX1 PPI subnetwork	0,18	>=0.20	HNRNPK (5,3)	UBE2D3 (4,5)	CSDE1 (4,3)	PTGES3 (4,1)	RHOA (4,0)	NACA (3,9)	PCBP2 (3,7)	WDR6 (3,5)	RAD23B (3,5)	RPS23 (3,3)
MP:0004974	decreased regulatory T cell number	0,18	>=0.20	CISH (4,6)	CD96 (4,5)	IKZF4 (4,0)	ZAP70 (3,7)	DUSP2 (3,6)	RUNX3 (3,5)	RLTPR (3,4)	SATB1 (3,2)	TAGAP (2,9)	MAP4K1 (2,9)
ENSG00000164022	AIMP1 PPI subnetwork	0,18	>=0.20	SHMT2 (6,4)	PYCR1 (4,6)	SLC7A1 (4,4)	RABGGTA (4,2)	APEH (4,0)	ALDH16A1 (3,8)	PSMG1 (3,6)	CYP20A1 (3,6)	INHBE (3,4)	NR2C1 (3,3)
ENSG00000108515	ENO3 PPI subnetwork	0,18	>=0.20	CACYBP (4,5)	HNRNPK (3,7)	CSDE1 (3,6)	UQCRC1 (3,5)	PGD (3,4)	ST13 (3,4)	QARS (3,2)	SND1 (3,2)	OLA1 (3,2)	EIF3K (3,2)
ENSG00000106263	EIF3B PPI subnetwork	0,18	>=0.20	NACA (4,8)	GNL3 (4,8)	IMPDH2 (4,7)	GAS5 (4,2)	C14orf166 (4,1)	CSDE1 (4,1)	TIMM9 (4,0)	HIST2H2BE (4,0)	QARS (3,9)	EIF3K (3,9)
MP:0004007	abnormal lung vasculature morphology	0,18	>=0.20	PRDM6 (5,8)	PCDH17 (5,2)	SLIT2 (3,9)	GRK5 (3,8)	TGFB3 (3,7)	CACNA2D2 (3,6)	HSD17B6 (3,6)	ZFPM2 (3,3)	GPR182 (3,3)	NID2 (3,2)
ENSG00000182319	SGK223 PPI subnetwork	0,18	>=0.20	ESRP2 (5,4)	MST1R (4,9)	PRRG2 (4,7)	PARD3 (4,2)	INPP5A (3,5)	SDC1 (3,5)	PLEKHH3 (3,3)	KLF5 (3,1)	FAM108C1 (3,1)	PROM2 (2,9)
ENSG00000162191	UBXN1 PPI subnetwork	0,18	>=0.20	RGP1 (5,4)	CANX (4,0)	UBE4B (3,9)	UFL1 (3,8)	CREB3 (3,6)	NPLOC4 (3,2)	SQSTM1 (3,2)	TCTA (3,1)	PGD (3,1)	KIAA0317 (3,0)
MP:0005545	abnormal lens development	0,18	>=0.20	POU4F1 (4,6)	MPPED2 (3,6)	TLX3 (3,5)	KLHDC8B (3,4)	INSM2 (3,3)	TOX3 (3,2)	ONECUT2 (3,2)	CHRNB4 (3,2)	ADAMTSL4 (2,9)	CHRNB1 (2,8)
GO:0060487	lung epithelial cell differentiation	0,18	>=0.20	ENSG00000258708 (4,2)	HOXB5 (3,9)	HPSE2 (3,8)	ENSG00000256731 (3,8)	HOXB2 (3,1)	PRDM6 (2,9)	HOXB6 (2,9)	ENSG00000230148 (2,7)	SLC22A3 (2,7)	ONECUT1 (2,6)
ENSG00000176444	CLK2 PPI subnetwork	0,18	>=0.20	FNBP4 (3,9)	IP6K2 (3,8)	FAM122A (3,8)	QRICH1 (3,7)	ZNF654 (3,4)	SLIT2 (3,1)	NR2F1 (3,1)	ENSG00000229729 (3,0)	RBM6 (2,8)	TOP1 (2,8)
ENSG00000112715	VEGFA PPI subnetwork	0,18	>=0.20	SLIT2 (3,4)	ENSG00000250610 (3,2)	EMCN (3,2)	PDGFRB (3,1)	COL13A1 (3,0)	COL4A1 (3,0)	YAP1 (2,9)	GPR182 (2,9)	GJA1 (2,9)	PCDH17 (2,9)
ENSG00000198925	ATG9A PPI subnetwork	0,18	>=0.20	GNL3 (3,9)	ARIH2 (3,7)	TIMM9 (3,7)	THOC5 (3,7)	RRP7A (3,5)	CSDE1 (3,5)	ASCC2 (3,5)	IFRD2 (3,4)	SUGP1 (3,4)	IMPDH2 (3,3)
GO:0015012	heparan sulfate proteoglycan biosynthetic process	0,18	>=0.20	C3orf21 (4,9)	GCNT4 (4,0)	THSD7B (3,2)	ENSG00000204685 (3,1)	BSN-AS2 (3,0)	DNAJB12 (3,0)	C1orf87 (2,8)	CHADL (2,7)	ZNF521 (2,7)	KCNK17 (2,7)
ENSG00000145425	RPS3A PPI subnetwork	0,18	>=0.20	NACA (5,2)	IMPDH2 (4,4)	GNL3 (4,1)	OLA1 (4,0)	HIST2H2BE (3,9)	NOP14 (3,9)	NOC3L (3,7)	THOC5 (3,7)	RPS23 (3,7)	QARS (3,5)
GO:0032844	regulation of homeostatic process	0,18	>=0.20	ENSG00000226648 (3,4)	DAPK1 (2,8)	GALR1 (2,8)	TAC3 (2,7)	TMEM91 (2,6)	TESC (2,5)	NCOA7 (2,4)	CTRL (2,4)	ENSG00000259359 (2,3)	ANKRD36BP2 (2,3)
ENSG00000167670	CHAF1A PPI subnetwork	0,18	>=0.20	DGCR8 (3,9)	PRIM1 (3,5)	CDC25A (3,4)	ERI1 (3,3)	NCAPH (3,2)	SMC4 (3,1)	RMI1 (3,0)	RBBP8 (2,9)	PBRM1 (2,9)	HELLS (2,9)
ENSG00000114251	WNT5A PPI subnetwork	0,18	>=0.20	CILP2 (4,4)	TNN (4,2)	GPC6 (3,8)	SLIT2 (3,5)	FGFRL1 (3,4)	ZNF521 (3,2)	PRKG1 (3,1)	NGFR (3,0)	C14orf37 (3,0)	TGFB2 (3,0)
ENSG00000086758	HUWE1 PPI subnetwork	0,18	>=0.20	CACYBP (4,0)	PSMC3 (3,8)	PTGES3 (3,7)	NPLOC4 (3,7)	SYMPK (3,5)	ACTR6 (3,4)	C12orf10 (3,4)	CSDE1 (3,3)	RANGAP1 (3,2)	FXR2 (3,1)
MP:0002792	abnormal retinal vasculature morphology	0,18	>=0.20	PDC (8,0)	GNAT1 (7,4)	PDE6G (5,2)	NDUFA4L2 (4,5)	THSD7B (4,2)	ENSG00000250610 (4,1)	COL4A1 (4,1)	ANO2 (3,9)	JAG1 (3,8)	ACSS3 (3,4)
ENSG00000079462	PAFAH1B3 PPI subnetwork	0,18	>=0.20	ZBTB4 (3,2)	NHP2L1 (3,1)	SYCP1 (3,0)	PARD6A (3,0)	ST13 (2,8)	BCL7B (2,8)	CACYBP (2,8)	C16orf62 (2,7)	ENSG00000226497 (2,7)	ZMAT5 (2,6)
ENSG00000111186	WNT5B PPI subnetwork	0,18	>=0.20	CILP2 (4,5)	TNN (4,2)	FGFRL1 (4,2)	MPPED2 (3,8)	GPC6 (3,6)	NGFR (3,4)	GLI1 (3,3)	PTHLH (3,2)	YAP1 (2,9)	HEY2 (2,8)
MP:0010025	decreased total body fat amount	0,18	>=0.20	MLXIPL (4,1)	ST3GAL3 (3,1)	PDE3B (3,0)	ZEB2 (3,0)	LRP1 (2,9)	STAC3 (2,8)	KLF4 (2,8)	ENSG00000177453 (2,8)	PDGFRB (2,8)	TM6SF2 (2,7)
MP:0000642	enlarged adrenal glands	0,18	>=0.20	SEMA3B (4,0)	MIER1 (3,5)	TGFBR3 (3,4)	AS3MT (3,1)	GLI1 (3,1)	RUNX2 (3,0)	PAPPA (2,8)	ZEB2 (2,8)	ENSG00000232013 (2,6)	KCNIP3 (2,5)
ENSG00000090776	EFNB1 PPI subnetwork	0,18	>=0.20	JAG1 (3,4)	PLXNB1 (3,3)	MST1R (3,3)	SDC1 (3,1)	KLF5 (3,1)	SEMA3F (3,0)	C20orf54 (3,0)	SOX15 (2,9)	POLDIP3 (2,8)	ODZ2 (2,8)
MP:0011346	renal tubule atrophy	0,18	>=0.20	PLA2G4A (5,4)	SLC22A2 (3,6)	MANBA (3,2)	DMRTA2 (3,0)	SLC22A3 (2,9)	EMID1 (2,7)	SHBG (2,7)	ENSG00000256731 (2,7)	CPS1 (2,6)	DAOA (2,5)
ENSG00000163554	SPTA1 PPI subnetwork	0,18	>=0.20	MAP4 (4,3)	FGF6 (3,1)	HTT (3,0)	C9orf64 (2,9)	ENSG00000257501 (2,6)	ITPK1 (2,6)	TLX3 (2,5)	CASZ1 (2,5)	ANXA2P3 (2,5)	MYF6 (2,4)
GO:0032355	response to estradiol stimulus	0,18	>=0.20	CBLN4 (4,3)	CACNA1D (3,5)	CCDC3 (3,0)	DIRC3 (3,0)	ANKRD30A (3,0)	AGBL4 (2,9)	HEATR7B1 (2,7)	TAC3 (2,7)	ENSG00000236772 (2,7)	GALR1 (2,7)
GO:0008080	N-acetyltransferase activity	0,18	>=0.20	MCPH1 (5,1)	HEXIM2 (3,9)	TLK2 (3,5)	NSD1 (3,5)	C16orf62 (3,4)	C20orf94 (3,3)	ARFGAP2 (3,2)	KBTBD4 (3,0)	MPDU1 (3,0)	CYP20A1 (2,9)
ENSG00000163032	VSNL1 PPI subnetwork	0,18	>=0.20	SLC24A3 (4,1)	ENSG00000233728 (3,7)	CDH8 (3,4)	RABGAP1L (3,0)	MADD (2,9)	MAGI2 (2,9)	SH3PXD2A (2,8)	NEGR1 (2,8)	CADM2-AS1 (2,7)	FGF6 (2,6)
MP:0000933	abnormal rhombomere morphology	0,18	>=0.20	HOXB3 (10,4)	HOXB6 (9,7)	HOXB5 (9,2)	ENSG00000230148 (8,4)	ENSG00000233101 (7,8)	HOXB1 (7,7)	PAX3 (6,7)	HOXB2 (6,6)	HOXD3 (6,6)	HOXD1 (5,1)
MP:0000762	abnormal tongue morphology	0,18	>=0.20	KLF5 (5,2)	SDC1 (3,9)	PTHLH (3,6)	PRDM6 (3,4)	PPM1L (3,3)	ENSG00000233101 (3,3)	TGFB2 (3,1)	SOX15 (3,0)	HOXB3 (2,8)	TLE1 (2,8)
GO:0001078	RNA polymerase II core promoter proximal region sequence-specific DNA binding transcription factor activity involved in negative regulation of transcription	0,18	>=0.20	C3orf54 (3,9)	HOXD1 (3,7)	TRPS1 (3,6)	PDC (3,5)	DPF3 (3,4)	HOXD3 (3,4)	DMRTA2 (3,2)	HOXD4 (3,0)	SEMA3F (2,9)	POU4F3 (2,9)
ENSG00000156261	CCT8 PPI subnetwork	0,18	>=0.20	QARS (4,2)	PTGES3 (3,9)	OLA1 (3,9)	PSMC3 (3,8)	CACYBP (3,7)	SHMT2 (3,6)	PHB (3,5)	XRCC6 (3,4)	TUBG1 (3,4)	NDUFA9 (3,3)
GO:0034284	response to monosaccharide stimulus	0,18	>=0.20	GALR1 (5,2)	GLP1R (4,7)	ONECUT2 (3,3)	MLXIPL (3,3)	FBXW12 (3,2)	ENSG00000250846 (3,0)	PAX4 (3,0)	ONECUT1 (3,0)	FOXA3 (2,9)	SERPINA1 (2,7)
ENSG00000139219	COL2A1 PPI subnetwork	0,18	>=0.20	CHADL (8,7)	CILP2 (8,1)	FZD9 (6,1)	FAM101A (5,5)	COL4A1 (4,6)	FGFRL1 (4,3)	NDUFA4L2 (4,2)	NID2 (4,2)	SP7 (3,9)	SLC26A2 (3,9)
GO:0008375	acetylglucosaminyltransferase activity	0,18	>=0.20	SLC39A13 (3,9)	FAM101A (3,7)	CTSF (3,7)	PLA2G15 (3,6)	MYO1A (3,6)	NAGLU (3,3)	GLT8D1 (3,2)	TMEM115 (3,2)	FUT8 (3,2)	TMEM127 (3,2)
MP:0005431	decreased oocyte number	0,18	>=0.20	SYCP1 (6,6)	LINC00459 (4,2)	DPEP3 (4,0)	HDGFL1 (3,5)	PDCL2 (3,4)	CCDC36 (3,2)	FBXW12 (3,2)	AMHR2 (3,2)	DEPDC4 (3,1)	MEI1 (3,0)
MP:0009230	abnormal sperm head morphology	0,18	>=0.20	SPATA19 (6,6)	ACTRT2 (5,1)	FSCN3 (5,0)	DPEP3 (4,7)	TSSK6 (4,7)	TULP2 (4,5)	AKAP3 (4,3)	C9orf128 (4,0)	C2orf51 (3,6)	ENSG00000228075 (3,6)
ENSG00000196586	MYO6 PPI subnetwork	0,18	>=0.20	ADCY4 (3,4)	FUT6 (3,1)	MAP4 (3,0)	RRAS (2,8)	C22orf25 (2,6)	SMG6 (2,6)	NBEAL1 (2,6)	KIF1B (2,5)	ENSG00000250968 (2,5)	VCL (2,4)
GO:0003279	cardiac septum development	0,18	>=0.20	ENSG00000227410 (3,6)	HCN4 (3,5)	PRDM6 (3,3)	RBM20 (3,2)	C10orf140 (3,1)	KRT8P12 (3,0)	KIF26B (3,0)	FAM190A (2,9)	C14orf37 (2,9)	KRT18P38 (2,9)
REACTOME_CREB_PHOSPHORYLATION_THROUGH_THE_ACTIVATION_OF_RAS	REACTOME_CREB_PHOSPHORYLATION_THROUGH_THE_ACTIVATION_OF_RAS	0,18	>=0.20	BSN (4,7)	CAMKV (3,9)	RBFOX1 (3,8)	SETD5 (3,6)	CNTNAP1 (3,6)	ROCK2 (3,6)	NEURL (3,5)	MAP4 (3,3)	MCU (3,2)	TAC3 (3,1)
ENSG00000178982	EIF3K PPI subnetwork	0,18	>=0.20	QARS (6,5)	IMPDH2 (6,2)	GAS5 (5,7)	EIF3K (5,5)	NACA (5,4)	C14orf166 (4,8)	RPS23 (4,6)	ENSG00000217404 (4,1)	PFDN5 (3,8)	TIMM9 (3,7)
ENSG00000140350	ANP32A PPI subnetwork	0,18	>=0.20	CELF1 (3,5)	JAG1 (3,4)	MARCKS (3,1)	BRD3 (2,7)	CSDE1 (2,7)	MLLT11 (2,7)	ZSWIM7 (2,7)	KIAA1919 (2,7)	TOX3 (2,6)	KDELR2 (2,5)
GO:0035924	cellular response to vascular endothelial growth factor stimulus	0,18	>=0.20	EMCN (3,8)	DLC1 (3,7)	ADCY4 (3,7)	DYRK3 (3,4)	COL13A1 (3,3)	HYAL2 (3,1)	HIC1 (3,0)	C3orf54 (3,0)	NDUFA4L2 (2,9)	MAST4 (2,7)
ENSG00000149091	DGKZ PPI subnetwork	0,18	>=0.20	ZHX3 (4,4)	SLC12A4 (3,2)	C2orf51 (3,1)	NFATC3 (3,0)	ASXL1 (2,8)	ZAP70 (2,7)	CD96 (2,6)	PLCG1 (2,6)	ACBD4 (2,6)	ITGA1 (2,5)
GO:0042693	muscle cell fate commitment	0,18	>=0.20	MYF5 (7,5)	RAPSN (7,0)	CHRNB1 (6,0)	STAC3 (5,7)	SEMA6C (4,3)	CCDC134 (4,0)	ACTN3 (3,7)	AMPD1 (3,5)	MYF6 (3,4)	SLC9A5 (3,3)
MP:0002781	increased circulating testosterone level	0,18	>=0.20	AMHR2 (4,0)	CHST8 (3,8)	TGFBR3 (3,5)	ACSS3 (3,3)	ENSG00000232170 (3,3)	HSD11B2 (3,0)	HYAL2 (2,8)	HSD17B1 (2,8)	INHBA (2,7)	DPF3 (2,6)
GO:0055102	lipase inhibitor activity	0,18	>=0.20	ANXA2P3 (6,0)	F2 (5,7)	SERPINC1 (5,3)	AHNAK (5,2)	ITIH4 (4,6)	SERPINA1 (4,5)	HAO1 (4,1)	PLA2G12B (4,1)	KLF5 (3,8)	GNAT1 (3,8)
ENSG00000058404	CAMK2B PPI subnetwork	0,18	>=0.20	RBFOX1 (5,2)	KALRN (4,5)	KCNQ5 (4,3)	BSN (4,3)	NEURL (3,9)	CRHR1 (3,5)	CAMKV (3,5)	FGF6 (3,4)	LINC00310 (3,3)	ATP2B1 (3,3)
ENSG00000074800	ENO1 PPI subnetwork	0,18	>=0.20	AS3MT (3,4)	CS (3,4)	NNT (3,3)	HNRNPK (3,2)	NACA (3,2)	CACYBP (3,2)	YTHDC2 (3,2)	RHOA (2,9)	FXN (2,9)	ENSG00000233715 (2,8)
GO:0030509	BMP signaling pathway	0,18	>=0.20	IL11RA (3,9)	ENSG00000237647 (3,8)	GPC6 (3,2)	HOXB1 (3,2)	ENSG00000228238 (3,1)	HEY2 (3,0)	ZNF521 (3,0)	ENSG00000237605 (2,7)	PRDM6 (2,7)	TBC1D12 (2,7)
GO:0051272	positive regulation of cellular component movement	0,18	>=0.20	NGF (3,3)	TGFB2 (3,3)	ENSG00000258442 (3,0)	HPSE2 (3,0)	PDGFRB (3,0)	AFAP1 (2,8)	ENSG00000233728 (2,7)	ADCY4 (2,7)	COL7A1 (2,7)	GJA1 (2,7)
GO:0070888	E-box binding	0,18	>=0.20	RAPSN (6,7)	MYF5 (6,5)	ELAVL4 (4,5)	STAC3 (4,4)	CHRNB1 (4,3)	CHST8 (3,6)	ZFPM2 (3,2)	PAX3 (3,1)	THSD7B (3,1)	HOXD3 (3,0)
MP:0002893	ketoaciduria	0,18	>=0.20	SUOX (4,9)	SAT2 (3,8)	DTX3 (3,6)	SLC26A10 (3,3)	NIPSNAP1 (3,0)	MLXIPL (2,9)	ENSG00000255545 (2,8)	FAM190A (2,7)	TMEM51 (2,6)	ATP5G2 (2,3)
ENSG00000118972	FGF23 PPI subnetwork	0,18	>=0.20	MRC2 (4,2)	SP7 (4,0)	PLXNB1 (3,9)	LRP4 (3,8)	HAPLN4 (3,5)	PLEKHG4 (3,4)	CREB3L1 (3,4)	SLC22A2 (3,3)	ROBO1 (3,2)	SLC9B2 (3,2)
ENSG00000184486	POU3F2 PPI subnetwork	0,18	>=0.20	PCDH17 (4,0)	POU4F3 (3,7)	ZEB2 (3,5)	NGFR (3,3)	CNTFR (3,3)	NCAN (3,2)	POU4F1 (3,2)	GALR1 (3,1)	PAX3 (3,1)	KCNA2 (3,0)
GO:0060041	retina development in camera-type eye	0,18	>=0.20	PDC (6,7)	GNAT1 (6,6)	PDE6G (6,5)	ANO2 (6,0)	POU4F3 (4,4)	INSM2 (3,9)	CHRNB4 (3,8)	THSD7B (3,7)	DPF3 (3,4)	SPTBN5 (3,4)
ENSG00000139618	BRCA2 PPI subnetwork	0,18	>=0.20	IQGAP3 (3,9)	NCAPH (3,7)	CENPW (3,6)	HELLS (3,5)	ESPL1 (3,5)	TRAIP (3,3)	PHF19 (3,3)	PSMC3IP (3,3)	HJURP (3,2)	RAD51AP1 (3,2)
ENSG00000131941	RHPN2 PPI subnetwork	0,18	>=0.20	PRRG2 (5,6)	ESRP2 (5,5)	MST1R (5,0)	SDC1 (3,7)	PROM2 (3,1)	FAM108C1 (3,1)	KRT18P38 (2,9)	RGP1 (2,8)	C7orf70 (2,8)	ERBB3 (2,6)
ENSG00000113721	PDGFRB PPI subnetwork	0,18	>=0.20	GRK5 (3,6)	C3orf54 (3,2)	TGFBR3 (3,1)	CGGBP1 (2,9)	NF2 (2,9)	MYO3B (2,8)	CISH (2,8)	ZEB2 (2,7)	TGFBR2 (2,7)	NFIB (2,7)
REACTOME_SEMA3A_PAK_DEPENDENT_AXON_REPULSION	REACTOME_SEMA3A_PAK_DEPENDENT_AXON_REPULSION	0,18	>=0.20	TBR1 (4,1)	ASAP1 (4,0)	COL13A1 (3,6)	SRGAP3 (3,5)	MAGI2 (3,4)	EPHA5 (3,3)	C3orf21 (2,9)	KPNA4 (2,8)	PARD3B (2,8)	SH3BGRL3 (2,7)
GO:0007596	blood coagulation	0,18	>=0.20	MRVI1 (4,6)	PRUNE (3,8)	C3orf54 (3,5)	TSPAN2 (3,3)	TM6SF1 (3,1)	GUCY1A3 (3,1)	C20orf112 (3,1)	DGKZ (3,1)	TLN1 (2,8)	SLC24A3 (2,8)
MP:0002239	abnormal nasal septum morphology	0,18	>=0.20	SP7 (6,1)	RUNX2 (4,9)	EYA2 (4,6)	LRP4 (3,9)	HEY1 (3,8)	TRPS1 (3,6)	ITGB5 (3,5)	ZNF589 (3,4)	GJA1 (3,3)	ROBO1 (3,3)
ENSG00000134363	FST PPI subnetwork	0,18	>=0.20	TGFB2 (4,5)	PAPPA (4,0)	NXPH4 (3,8)	SLC38A3 (3,4)	INHBC (3,3)	COL13A1 (3,2)	ENSG00000258708 (3,2)	INHBA (3,1)	EYS (3,1)	PRDM6 (3,1)
MP:0005608	cardiac interstitial fibrosis	0,19	>=0.20	MYBPC3 (9,4)	NKX2-5 (7,3)	FSD2 (4,9)	RBM20 (4,7)	CACNB2 (3,9)	PAM (3,6)	CSDC2 (3,4)	ZFPM2 (3,3)	MAST4 (3,2)	SIPA1L2 (3,1)
MP:0001431	abnormal eating behavior	0,19	>=0.20	REEP3 (3,6)	GLP1R (3,6)	ENSG00000257056 (3,3)	CNTFR (3,3)	CAMKV (3,2)	HOXD1 (3,2)	SLIT2 (3,1)	LRP4 (3,0)	CHST8 (2,7)	CNTN4 (2,6)
ENSG00000136518	ACTL6A PPI subnetwork	0,19	>=0.20	BCL7B (4,6)	RPRD2 (4,6)	SMARCC1 (4,1)	SYMPK (3,7)	QRICH1 (3,6)	POLR2A (3,6)	EP300 (3,6)	RBM6 (3,5)	IP6K2 (3,4)	SCAF1 (3,3)
GO:0031625	ubiquitin protein ligase binding	0,19	>=0.20	SKI (4,2)	BRPF3 (3,6)	WAC (3,5)	KPNA4 (3,4)	RERE (3,3)	SQSTM1 (3,3)	UBE2D3 (3,3)	TOB2 (2,9)	RAC1 (2,8)	GKAP1 (2,8)
ENSG00000186716	BCR PPI subnetwork	0,19	>=0.20	GMIP (3,3)	MAP4K1 (3,0)	ENSG00000230074 (3,0)	RAC1 (2,7)	TRAF3IP2 (2,7)	MAPKBP1 (2,6)	TGFB1 (2,6)	DAGLB (2,6)	AP2A1 (2,5)	CGGBP1 (2,5)
MP:0003148	decreased cochlear coiling	0,19	>=0.20	HEY1 (5,9)	CXXC4 (4,9)	RUNX2 (4,7)	EYA2 (4,6)	MPPED2 (4,0)	LRP4 (3,7)	HOXB1 (3,4)	PDZRN4 (3,4)	HEY2 (3,2)	HOXD10 (3,1)
GO:0005795	Golgi stack	0,19	>=0.20	KDELR2 (4,7)	EIF2AK3 (4,4)	MUC13 (4,0)	GLT8D1 (3,6)	ATG13 (3,4)	PSKH1 (3,4)	TMEM165 (3,3)	IER3IP1 (3,2)	FBXW2 (3,1)	SPTSSB (3,1)
GO:0006475	internal protein amino acid acetylation	0,19	>=0.20	BCL7B (4,2)	GABPB2 (3,9)	BRPF3 (3,8)	RBM4B (3,4)	KBTBD4 (3,2)	BAZ1B (3,1)	EZH1 (3,0)	BRD3 (3,0)	MLLT10 (3,0)	WAC (3,0)
GO:0004867	serine-type endopeptidase inhibitor activity	0,19	>=0.20	F2 (6,7)	SERPINA1 (6,0)	SERPINA6 (6,0)	SERPINC1 (5,8)	ITIH4 (5,6)	SDR9C7 (5,1)	LCAT (4,7)	CPS1 (4,7)	HAO1 (4,6)	FOXA3 (4,5)
GO:0005246	calcium channel regulator activity	0,19	>=0.20	MYBPC3 (4,9)	CAMKV (3,8)	CBLN4 (3,7)	GPR26 (3,6)	CSPG5 (3,4)	NEGR1 (3,4)	KLHDC8B (3,0)	CELF4 (3,0)	MGAT4B (2,9)	TBR1 (2,8)
ENSG00000131711	MAP1B PPI subnetwork	0,19	>=0.20	MLLT11 (4,2)	KIF1B (3,5)	MAP4 (3,3)	MAP3K12 (3,2)	NGFR (3,2)	RBM4 (3,0)	SSBP2 (3,0)	MCU (2,9)	ENSG00000257621 (2,8)	AMPD1 (2,8)
MP:0002747	abnormal aortic valve morphology	0,19	>=0.20	INHBA (4,7)	ZNF521 (4,2)	PRDM6 (3,5)	MAST4 (3,4)	MAPKBP1 (3,3)	PTGS2 (3,2)	MYBPC3 (3,2)	DPF3 (3,1)	HEY2 (3,1)	ENSG00000256746 (2,9)
ENSG00000133104	SPG20 PPI subnetwork	0,19	>=0.20	C11orf49 (4,0)	CCDC87 (3,8)	TLK2 (3,5)	MIER1 (3,4)	PRPF3 (3,1)	FAM134C (3,1)	OTUD7B (3,0)	PCBP2 (2,9)	TSNARE1 (2,9)	ENSA (2,7)
ENSG00000011485	PPP5C PPI subnetwork	0,19	>=0.20	KCNQ5 (4,1)	ROCK2 (3,9)	CAMKV (3,7)	ATP2B1 (3,6)	RAC1 (3,5)	KALRN (3,3)	CHRM4 (3,2)	ANXA2P3 (3,2)	ABI2 (2,9)	RBFOX1 (2,9)
MP:0010825	abnormal lung saccule morphology	0,19	>=0.20	HOXB5 (5,5)	PRDM6 (4,6)	HOXB2 (4,4)	HOXB6 (3,9)	HEY1 (3,4)	KIF26B (3,4)	SLC22A3 (3,4)	HOXB3 (3,2)	SDC1 (3,2)	TGFB2 (3,1)
MP:0003084	abnormal skeletal muscle fiber morphology	0,19	>=0.20	MYF6 (8,3)	AMPD1 (7,7)	ACTN3 (7,3)	STAC3 (6,7)	RAPSN (6,4)	RBFOX1 (5,5)	PACSIN3 (4,9)	DMPK (4,5)	DUSP26 (4,5)	MYF5 (4,3)
GO:0045666	positive regulation of neuron differentiation	0,19	>=0.20	ELAVL4 (3,9)	CTNND2 (3,9)	PAX3 (3,8)	ENSG00000255474 (3,7)	HCN4 (3,7)	C10orf140 (3,6)	TOX3 (3,6)	CABP7 (3,5)	C10orf114 (3,4)	ENSG00000175892 (3,2)
MP:0000857	abnormal cerebellar foliation	0,19	>=0.20	DMRTA2 (5,8)	PAX3 (4,7)	NFIB (4,6)	ZFPM2 (3,9)	TLX3 (3,4)	ZNF521 (3,3)	FUT9 (3,2)	BCHE (3,0)	IRAK1BP1 (2,8)	HCN4 (2,8)
MP:0000029	abnormal malleus morphology	0,19	>=0.20	EYA2 (5,5)	TLE1 (4,4)	TRPS1 (3,9)	LRP4 (3,6)	MRC2 (3,5)	HEY1 (3,3)	SH3PXD2A (3,2)	PDGFRB (3,2)	FZD9 (3,2)	SP7 (3,2)
ENSG00000163737	PF4 PPI subnetwork	0,19	>=0.20	PAPPA (4,2)	TGFBR3 (4,1)	PTGS2 (3,7)	TGFB2 (3,6)	HCN4 (3,0)	LINC00472 (2,8)	HBEGF (2,8)	INHBA (2,7)	PDE3B (2,7)	C15orf50 (2,7)
ENSG00000145604	SKP2 PPI subnetwork	0,19	>=0.20	CDC25A (3,7)	DYRK3 (3,4)	AAAS (3,2)	CDCA8 (3,1)	KLF10 (3,0)	TRAIP (2,9)	SNX2 (2,8)	TLX3 (2,7)	ASXL1 (2,6)	ESPL1 (2,6)
MP:0002752	abnormal somatic nervous system morphology	0,19	>=0.20	HOXB2 (13,8)	ENSG00000233101 (12,5)	HOXB5 (12,0)	HOXB3 (11,6)	HOXB6 (9,2)	HOXD3 (7,4)	ENSG00000230148 (7,1)	HOXD1 (5,0)	HOXD8 (5,0)	HOXD4 (3,6)
GO:0035036	sperm-egg recognition	0,19	>=0.20	SPATA19 (7,0)	C9orf128 (7,0)	ENSG00000228075 (6,4)	FSCN3 (5,6)	ENSG00000233973 (5,5)	C2orf51 (5,3)	ENSG00000250803 (5,1)	ACTRT2 (4,9)	C17orf74 (4,8)	DNAJB7 (4,6)
ENSG00000164442	CITED2 PPI subnetwork	0,19	>=0.20	ANKRD30A (5,1)	LMX1B (3,9)	C10orf140 (3,6)	PAX3 (3,5)	ERBB3 (3,3)	DENND1A (3,0)	DMRTA2 (2,9)	PROM2 (2,7)	POU4F3 (2,7)	CASZ1 (2,7)
MP:0000808	abnormal hippocampus development	0,19	>=0.20	DMRTA2 (4,4)	CABP7 (4,3)	TLX3 (4,0)	FUT9 (3,3)	THSD7B (3,2)	JAG1 (3,0)	NCAN (2,9)	PALMD (2,9)	NXPH4 (2,8)	TMPRSS3 (2,7)
GO:0001104	RNA polymerase II transcription cofactor activity	0,19	>=0.20	NFYC (4,0)	MAML1 (3,6)	TOX3 (3,5)	RBM4B (3,3)	EHMT1 (3,2)	KBTBD4 (3,1)	ZNF131 (3,0)	AKAP10 (3,0)	SMG6 (2,9)	IP6K2 (2,9)
GO:0002573	myeloid leukocyte differentiation	0,19	>=0.20	CDK6 (3,6)	C4orf32 (3,2)	ENSG00000238198 (3,1)	ZNF800 (3,1)	ENSG00000233153 (2,9)	SVIP (2,8)	ENSG00000235724 (2,8)	DYRK3 (2,8)	ENSG00000233101 (2,7)	TGFB1 (2,7)
ENSG00000104833	TUBB4A PPI subnetwork	0,19	>=0.20	SQSTM1 (3,9)	SYMPK (3,6)	SETD5 (3,3)	RBM5 (3,3)	RRAS (3,0)	TPR (2,9)	HTT (2,8)	TANK (2,7)	FBXW2 (2,7)	OLA1 (2,6)
ENSG00000111664	GNB3 PPI subnetwork	0,19	>=0.20	PDC (4,4)	GNAT1 (4,0)	OLFM1 (3,4)	PDE6G (3,2)	ELAVL4 (3,1)	ENSG00000226383 (3,0)	CHGA (3,0)	RAC1 (2,8)	ANO2 (2,7)	HOXD8 (2,6)
ENSG00000145191	EIF2B5 PPI subnetwork	0,19	>=0.20	PCBP2 (3,8)	QARS (3,8)	OLA1 (3,7)	DUS2L (3,6)	PA2G4 (3,6)	USP4 (3,5)	C4orf14 (3,4)	WDR12 (3,3)	KPNA4 (3,3)	DHX36 (3,2)
ENSG00000180340	FZD2 PPI subnetwork	0,19	>=0.20	PTHLH (4,1)	HOXB1 (3,8)	COL7A1 (3,7)	SH3PXD2A (3,1)	SDC1 (3,0)	PRDM6 (3,0)	ENSG00000204685 (2,9)	MRC2 (2,9)	ECM1 (2,9)	C14orf37 (2,9)
MP:0000149	abnormal scapula morphology	0,19	>=0.20	HOXB6 (10,4)	ENSG00000233101 (10,2)	HOXB2 (8,1)	HOXB3 (7,6)	PRDM6 (4,4)	HOXD3 (4,3)	TRPS1 (3,3)	TGFBR3 (3,3)	FGFRL1 (3,2)	HOXD8 (3,1)
MP:0002027	lung adenocarcinoma	0,19	>=0.20	DDB2 (3,8)	FGF23 (3,3)	RUNX3 (3,1)	C12orf5 (3,1)	NAT6 (3,1)	PHF19 (2,9)	ZAP70 (2,7)	RAD51AP1 (2,7)	RABGGTA (2,7)	ENSG00000229729 (2,7)
MP:0001636	irregular heartbeat	0,19	>=0.20	MYBPC3 (6,5)	NKX2-5 (5,8)	TESC (3,8)	RBM20 (3,7)	EMCN (3,6)	CACNB2 (3,5)	FSD2 (3,5)	DMPK (3,1)	NRP1 (2,9)	HEY1 (2,9)
ENSG00000196220	SRGAP3 PPI subnetwork	0,19	>=0.20	CANX (6,7)	NUCB1 (4,9)	SND1 (4,4)	KDELR2 (3,7)	ATP2B1 (3,2)	EIF2AK3 (3,0)	GLT8D1 (2,7)	SYMPK (2,7)	SORL1 (2,6)	MAP4 (2,5)
REACTOME_REGULATION_OF_INSULIN_SECRETION_BY_GLUCAGON:LIKE_PEPTIDE:1	REACTOME_REGULATION_OF_INSULIN_SECRETION_BY_GLUCAGON:LIKE_PEPTIDE:1	0,19	>=0.20	PDC (4,5)	CHGA (4,4)	CACNB2 (4,4)	SYT13 (4,1)	PCSK2 (3,9)	GNAT1 (3,7)	ANO2 (3,5)	CACNA2D2 (2,9)	TSPAN2 (2,9)	NEGR1 (2,9)
ENSG00000140988	RPS2 PPI subnetwork	0,19	>=0.20	NACA (6,2)	GAS5 (6,1)	RPS23 (5,1)	PFDN5 (4,9)	IMPDH2 (4,6)	OLA1 (4,4)	QARS (4,3)	C14orf166 (4,3)	NMD3 (4,2)	EIF3K (4,0)
ENSG00000166598	HSP90B1 PPI subnetwork	0,19	>=0.20	CANX (7,4)	KDELR2 (4,2)	NUCB1 (4,2)	SND1 (3,9)	CTRL (3,6)	CCDC134 (3,6)	EIF2AK3 (3,1)	TBL2 (3,1)	KCNIP3 (2,8)	PAM (2,8)
ENSG00000143799	PARP1 PPI subnetwork	0,19	>=0.20	DDB2 (4,8)	SMC4 (3,5)	HELLS (3,4)	HJURP (3,3)	IQGAP3 (3,2)	ESPL1 (3,2)	SMARCC1 (3,0)	WDR6 (2,9)	PRIM1 (2,8)	NCAPH (2,8)
ENSG00000156508	EEF1A1 PPI subnetwork	0,19	>=0.20	HIST2H2BE (5,1)	NACA (3,8)	ST13 (3,6)	PTGES3 (3,4)	PSMC3 (3,4)	G3BP1 (3,4)	NUTF2 (3,3)	IMPDH2 (3,3)	XRCC6 (3,2)	OLA1 (3,1)
MP:0002416	abnormal proerythroblast morphology	0,19	>=0.20	TGFB1 (4,4)	FAM65A (3,5)	PIP5K1B (3,1)	GNAI2 (2,9)	CILP2 (2,9)	TESC (2,9)	DYRK3 (2,8)	RANBP10 (2,8)	PDE4B (2,7)	CSF3 (2,7)
MP:0001106	abnormal Schwann cell morphology	0,19	>=0.20	PLEKHA4 (7,9)	NGFR (6,0)	SCN11A (5,9)	ERBB3 (5,0)	SEMA3B (4,8)	ADAMTSL4 (4,1)	KCNA2 (3,6)	CALCB (3,5)	DAG1 (3,2)	CHADL (3,1)
GO:0014020	primary neural tube formation	0,19	>=0.20	ENSG00000237605 (3,2)	C10orf140 (3,1)	HCN4 (2,8)	BNIPL (2,7)	PRR12 (2,5)	ENSG00000228238 (2,5)	FAM108C1 (2,5)	FBXO46 (2,4)	HOXB1 (2,4)	DEPDC4 (2,4)
GO:0060606	tube closure	0,19	>=0.20	C10orf140 (3,6)	ENSG00000237605 (3,4)	ENSG00000228238 (2,7)	HOXB1 (2,6)	LINC00472 (2,6)	SIKE1 (2,6)	DEPDC4 (2,6)	BNIPL (2,6)	ZNF521 (2,5)	MFSD10 (2,4)
MP:0005012	decreased eosinophil cell number	0,19	>=0.20	CISH (5,5)	CSF3R (4,1)	MAPKAPK3 (4,0)	CAMP (3,9)	TRPM6 (3,7)	UHRF1BP1L (3,7)	IKZF4 (3,7)	CACNA1D (3,5)	LTB4R (3,4)	IKZF2 (3,2)
MP:0001393	ataxia	0,19	>=0.20	KCNA2 (5,1)	HAPLN4 (5,1)	CACNA1A (4,9)	ASTN2 (4,7)	CRHR1 (4,6)	CNTNAP1 (4,5)	HECW1 (4,0)	DBC1 (3,6)	BSN (3,4)	TLX3 (3,3)
ENSG00000145216	FIP1L1 PPI subnetwork	0,19	>=0.20	HIST2H2BE (5,4)	PIGL (4,0)	C4orf14 (3,9)	NOP14 (3,4)	PPP2R5E (3,3)	MPP6 (3,3)	GATAD2A (3,3)	DEPDC4 (3,1)	WDR12 (3,0)	DHX30 (2,8)
ENSG00000111087	GLI1 PPI subnetwork	0,19	>=0.20	ENSG00000253205 (3,7)	CGGBP1 (3,4)	GATAD2A (3,1)	SKI (2,8)	GFOD2 (2,8)	FAM117B (2,7)	ICA1L (2,6)	RBM27 (2,6)	ARIH2 (2,6)	STK32C (2,6)
GO:0030521	androgen receptor signaling pathway	0,19	>=0.20	DNAJB7 (3,8)	QRICH1 (3,3)	TLK2 (3,3)	JMJD1C (3,2)	IPO8 (3,2)	ZNF654 (3,1)	CAMTA1 (3,0)	FAM122A (3,0)	C2orf51 (2,6)	RBM27 (2,6)
ENSG00000131746	TNS4 PPI subnetwork	0,19	>=0.20	ESRP2 (5,5)	MST1R (4,7)	PRRG2 (4,1)	PARD3 (3,8)	FAM108C1 (3,8)	INPP5A (3,5)	PLEKHH3 (3,5)	YAP1 (3,3)	SDC1 (3,2)	KLF5 (3,2)
ENSG00000067191	CACNB1 PPI subnetwork	0,19	>=0.20	MAP4 (3,1)	MLLT11 (3,1)	NCOR2 (2,9)	TLN1 (2,7)	KIF1B (2,6)	DENND5A (2,6)	PCDH17 (2,5)	DOCK3 (2,5)	MICU1 (2,4)	NDUFA9 (2,4)
ENSG00000188064	WNT7B PPI subnetwork	0,19	>=0.20	CILP2 (4,6)	TNN (4,2)	FGFRL1 (4,1)	GLI1 (4,0)	GPC6 (3,7)	SLIT2 (3,6)	NGFR (3,6)	MPPED2 (3,4)	PTHLH (3,4)	YAP1 (3,3)
MP:0002940	variable body spotting	0,19	>=0.20	LSAMP (4,8)	HEY1 (4,5)	TSPAN10 (4,0)	ENSG00000226674 (3,9)	ERBB3 (3,7)	PRKG1 (3,6)	SLC24A3 (3,3)	SLC26A2 (3,3)	PAX3 (3,2)	TBC1D16 (2,9)
ENSG00000133030	MPRIP PPI subnetwork	0,19	>=0.20	ACTN4 (4,7)	MST1R (4,0)	VCL (3,8)	ARHGAP1 (3,6)	KLF5 (3,6)	CDC42SE1 (3,5)	ESRP2 (3,5)	STAT6 (3,4)	RBM4 (3,3)	GNAI2 (3,1)
MP:0000079	abnormal basioccipital bone morphology	0,19	>=0.20	HOXB2 (6,9)	ENSG00000237380 (6,4)	ENSG00000175892 (6,2)	HOXD8 (6,1)	HOXB6 (5,9)	GLI1 (5,8)	HOXB5 (5,7)	HOXD3 (5,6)	HOXB3 (5,5)	ENSG00000224189 (4,8)
ENSG00000137218	FRS3 PPI subnetwork	0,19	>=0.20	NGF (3,6)	DLC1 (3,5)	SEMA3F (3,1)	POU4F3 (2,9)	NGFR (2,9)	HOXB1 (2,8)	NF2 (2,8)	CNTFR (2,7)	PLEKHA4 (2,6)	NPR2 (2,6)
ENSG00000196866	HIST1H2AD PPI subnetwork	0,19	>=0.20	HIST2H2BE (9,2)	CTCF (3,7)	SMARCC1 (3,4)	POLR2A (3,2)	YLPM1 (3,0)	NEK4 (2,8)	HEXIM1 (2,7)	ING3 (2,4)	PBRM1 (2,4)	NOP14 (2,4)
ENSG00000196747	HIST1H2AI PPI subnetwork	0,19	>=0.20	HIST2H2BE (9,2)	CTCF (3,7)	SMARCC1 (3,4)	POLR2A (3,2)	YLPM1 (3,0)	NEK4 (2,8)	HEXIM1 (2,7)	ING3 (2,4)	PBRM1 (2,4)	NOP14 (2,4)
ENSG00000198374	HIST1H2AL PPI subnetwork	0,19	>=0.20	HIST2H2BE (9,2)	CTCF (3,7)	SMARCC1 (3,4)	POLR2A (3,2)	YLPM1 (3,0)	NEK4 (2,8)	HEXIM1 (2,7)	ING3 (2,4)	PBRM1 (2,4)	NOP14 (2,4)
ENSG00000184348	HIST1H2AK PPI subnetwork	0,19	>=0.20	HIST2H2BE (9,2)	CTCF (3,7)	SMARCC1 (3,4)	POLR2A (3,2)	YLPM1 (3,0)	NEK4 (2,8)	HEXIM1 (2,7)	ING3 (2,4)	PBRM1 (2,4)	NOP14 (2,4)
ENSG00000196787	HIST1H2AG PPI subnetwork	0,19	>=0.20	HIST2H2BE (9,2)	CTCF (3,7)	SMARCC1 (3,4)	POLR2A (3,2)	YLPM1 (3,0)	NEK4 (2,8)	HEXIM1 (2,7)	ING3 (2,4)	PBRM1 (2,4)	NOP14 (2,4)
MP:0005566	decreased blood urea nitrogen level	0,19	>=0.20	ENSG00000255545 (3,8)	CCR10 (3,7)	TGFBR2 (3,5)	MAPKBP1 (3,4)	PAPPA (3,2)	CAPN12 (2,8)	GRK5 (2,8)	STON1 (2,7)	RUNX2 (2,7)	DFNA5 (2,6)
GO:0051952	regulation of amine transport	0,19	>=0.20	GPR26 (3,9)	CHRNB4 (3,8)	INSM2 (3,6)	LINC00310 (3,3)	GALR1 (3,3)	TMEM91 (3,0)	NMBR (3,0)	TRPM8 (3,0)	ABO (2,9)	ATP6AP1L (2,9)
GO:0070306	lens fiber cell differentiation	0,19	>=0.20	SLC24A4 (4,6)	DAOA (4,1)	ENSG00000204685 (3,5)	C3orf71 (3,4)	ENSG00000206573 (3,1)	ONECUT1 (2,9)	ABO (2,8)	ENSG00000250846 (2,8)	CAPRIN2 (2,7)	KIF6 (2,7)
REACTOME_RNA_POLYMERASE_I_PROMOTER_OPENING	REACTOME_RNA_POLYMERASE_I_PROMOTER_OPENING	0,19	>=0.20	HIST2H2BE (10,9)	HEXIM1 (3,3)	ENSG00000237605 (3,0)	PDCL2 (2,6)	ENSG00000213600 (2,4)	PRRG2 (2,4)	BRPF3 (2,4)	ENSG00000250968 (2,4)	POLR2A (2,3)	SCLT1 (2,2)
GO:0030500	regulation of bone mineralization	0,19	>=0.20	SP7 (4,1)	ATP6AP1L (3,6)	LINC00310 (3,5)	ENSG00000232013 (3,3)	ENSG00000254269 (2,9)	SLC9B2 (2,9)	NPR2 (2,9)	CCDC87 (2,5)	COL13A1 (2,5)	TNN (2,5)
GO:0015924	mannosyl-oligosaccharide mannosidase activity	0,19	>=0.20	MANEA (6,2)	SLC35D1 (4,4)	UFL1 (4,3)	MANBA (4,2)	EIF2AK3 (4,0)	NAGLU (3,6)	FUT8 (3,6)	DNAJC1 (3,6)	PLA2G15 (3,1)	RC3H1 (3,1)
ENSG00000139496	NUPL1 PPI subnetwork	0,19	>=0.20	YTHDC2 (4,0)	POC5 (3,6)	NUP160 (3,5)	ZNF131 (3,5)	PSMD5 (3,3)	TUBG1 (3,2)	CELF1 (3,2)	EDC4 (3,2)	PRMT7 (3,2)	POLR2B (3,2)
ENSG00000154764	WNT7A PPI subnetwork	0,19	>=0.20	CILP2 (5,0)	TNN (4,5)	FGFRL1 (4,2)	MPPED2 (3,8)	GPC6 (3,6)	NGFR (3,3)	SLIT2 (3,3)	PTHLH (3,3)	HOMER2 (3,2)	PLEKHA4 (3,1)
MP:0005595	abnormal vascular smooth muscle physiology	0,19	>=0.20	ITGA1 (5,5)	FHL5 (5,4)	PDGFRB (4,8)	GUCY1A3 (4,8)	MRVI1 (4,4)	SLC24A3 (4,1)	CCDC3 (3,9)	HEY2 (3,7)	NGF (3,5)	COL4A1 (3,3)
GO:0007229	integrin-mediated signaling pathway	0,19	>=0.20	ENSG00000246747 (4,1)	ENSG00000228238 (4,0)	C16orf86 (3,8)	ENSG00000231426 (3,5)	HTRA1 (3,3)	CCDC36 (3,2)	GCNT4 (2,9)	ENSG00000251538 (2,8)	KIAA0754 (2,8)	MRVI1 (2,8)
ENSG00000090861	AARS PPI subnetwork	0,19	>=0.20	SND1 (4,9)	SHMT2 (4,4)	PYCR1 (3,7)	XRCC6 (3,4)	MICU1 (3,4)	AAAS (3,3)	UQCRC1 (3,3)	CS (3,1)	ST13 (3,1)	ACD (3,1)
ENSG00000109458	GAB1 PPI subnetwork	0,19	>=0.20	FGD6 (3,5)	NMRAL1 (3,5)	ZHX3 (3,4)	LATS1 (3,0)	KIAA0040 (3,0)	NSD1 (2,9)	ASAP1 (2,9)	GATAD2A (2,9)	PTGDR (2,7)	UBE4B (2,7)
ENSG00000198793	MTOR PPI subnetwork	0,19	>=0.20	HTT (4,4)	CORO7 (4,0)	ACACA (3,5)	INPP5B (3,3)	NRAS (3,3)	MACF1 (3,2)	CSDE1 (3,1)	ADD1 (3,0)	SND1 (3,0)	ARHGAP1 (2,9)
ENSG00000112186	CAP2 PPI subnetwork	0,19	>=0.20	THUMPD3 (3,2)	GBE1 (3,1)	C12orf5 (3,1)	ENSG00000228075 (3,0)	DNAJA3 (2,9)	SYMPK (2,9)	HTT (2,9)	OLA1 (2,8)	USP4 (2,8)	RAD23B (2,7)
ENSG00000141959	PFKL PPI subnetwork	0,19	>=0.20	CNTNAP1 (4,4)	YLPM1 (3,8)	RBM5 (3,5)	CHRM4 (3,3)	CNNM1 (3,2)	ATP2B1 (3,1)	CACNA1A (3,1)	ENSG00000257550 (2,9)	ARHGEF25 (2,7)	KCNQ5 (2,7)
ENSG00000147133	TAF1 PPI subnetwork	0,19	>=0.20	HIST2H2BE (7,0)	BCAS2 (3,5)	HEXIM1 (3,3)	CTCF (3,2)	NEK4 (3,2)	EDC4 (3,1)	NOSIP (2,9)	POLR2A (2,9)	PPP1R15A (2,8)	RBM6 (2,7)
MP:0003383	abnormal gluconeogenesis	0,19	>=0.20	DAPK1 (3,6)	CHRNB4 (3,5)	KLF9 (3,4)	KLF10 (3,2)	MLXIPL (2,9)	RAPSN (2,9)	NFIB (2,8)	KLF4 (2,7)	TMEM135 (2,7)	ENSG00000257056 (2,6)
ENSG00000138594	TMOD3 PPI subnetwork	0,19	>=0.20	VCL (5,7)	ACTN4 (4,2)	AHNAK (4,2)	MAP4 (4,1)	MACF1 (4,1)	ANXA2P3 (4,0)	RHOA (3,7)	DMPK (3,6)	TSPAN2 (3,5)	MRVI1 (3,2)
ENSG00000132561	MATN2 PPI subnetwork	0,19	>=0.20	COL4A1 (8,0)	NID2 (6,9)	ITGA1 (4,5)	MRC2 (4,0)	EMID1 (3,8)	PPIC (3,7)	ENSG00000256731 (3,7)	ENSG00000250610 (3,6)	COL7A1 (3,4)	TGFB2 (3,1)
ENSG00000113312	TTC1 PPI subnetwork	0,19	>=0.20	SETD5 (3,5)	CACYBP (3,1)	C3orf54 (2,9)	MAPKAPK3 (2,9)	BRD3 (2,8)	GKAP1 (2,8)	MAST4 (2,7)	DAPK1 (2,7)	NT5C2 (2,7)	LINC00472 (2,6)
MP:0008074	increased CD4-positive T cell number	0,19	>=0.20	ZAP70 (5,8)	MAP4K1 (4,9)	CD96 (4,5)	DUSP2 (4,3)	CCL19 (4,2)	RLTPR (3,8)	RUNX3 (3,3)	SATB1 (3,0)	CISH (2,8)	RUNX2 (2,8)
GO:0001046	core promoter sequence-specific DNA binding	0,19	>=0.20	PAX3 (4,7)	TRPS1 (4,7)	ANKRD30A (4,0)	BNIPL (3,8)	CASZ1 (3,7)	JAG1 (3,6)	RUNX1 (3,4)	IQCK (3,3)	UBA7 (2,9)	PIP4K2C (2,8)
MP:0003997	tonic-clonic seizures	0,19	>=0.20	BSN (5,3)	CABP7 (5,3)	HAPLN4 (4,5)	PCSK2 (4,4)	MADD (4,3)	OPCML (4,2)	CELF4 (4,2)	CACNA1A (4,1)	RBFOX1 (4,0)	KCNA2 (3,9)
ENSG00000113196	HAND1 PPI subnetwork	0,19	>=0.20	MYF5 (4,6)	CHRNB4 (4,3)	RAPSN (4,3)	MPPED2 (4,1)	NTRK1 (3,7)	RBM20 (3,5)	HOXB1 (3,3)	CCDC3 (3,2)	KLHDC8B (3,0)	INSM2 (2,9)
MP:0010386	abnormal urinary bladder physiology	0,19	>=0.20	BTBD16 (5,5)	CHRNB4 (5,4)	INSM2 (5,2)	THSD7B (3,8)	SPTSSB (3,8)	PROM2 (3,7)	ENSG00000237380 (3,6)	MPPED2 (3,6)	CHRM4 (3,3)	ELAVL4 (3,1)
ENSG00000169710	FASN PPI subnetwork	0,19	>=0.20	ZNF654 (3,4)	TLN1 (3,3)	PGD (3,0)	SH3BGRL3 (2,9)	PCBP2 (2,9)	GBE1 (2,8)	AHNAK (2,8)	ACACA (2,7)	MAP4 (2,6)	ACTN4 (2,6)
GO:0030335	positive regulation of cell migration	0,19	>=0.20	ENSG00000258442 (3,4)	HPSE2 (3,3)	NGF (3,3)	TGFB2 (3,2)	AFAP1 (3,1)	PDGFRB (2,8)	C4orf10 (2,8)	GJA1 (2,7)	HTRA1 (2,7)	DLC1 (2,7)
GO:0009896	positive regulation of catabolic process	0,19	>=0.20	LINC00310 (4,0)	C9orf128 (3,2)	ENSG00000233728 (3,0)	C15orf50 (2,9)	MAP3K12 (2,9)	USP19 (2,7)	DALRD3 (2,6)	MTMR3 (2,6)	ARFGAP2 (2,5)	ENSG00000253205 (2,5)
REACTOME_ACTIVATION_OF_THE_MRNA_UPON_BINDING_OF_THE_CAP:BINDING_COMPLEX_AND_EIFS_AND_SUBSEQUENT_BINDING_TO_43S	REACTOME_ACTIVATION_OF_THE_MRNA_UPON_BINDING_OF_THE_CAP:BINDING_COMPLEX_AND_EIFS_AND_SUBSEQUENT_BINDING_TO_43S	0,19	>=0.20	GAS5 (6,4)	QARS (6,2)	IMPDH2 (5,6)	NACA (5,3)	EIF3K (5,2)	RPS23 (5,1)	PFDN5 (4,9)	C14orf166 (4,6)	ATP5G2 (4,1)	ENSG00000217404 (4,1)
ENSG00000159259	CHAF1B PPI subnetwork	0,19	>=0.20	HELLS (4,0)	RAD51AP1 (3,7)	CENPW (3,7)	ENSG00000213600 (3,6)	ERI1 (3,6)	NCAPH (3,5)	CDC25A (3,4)	NUP43 (3,4)	HIST2H2BE (3,4)	PRIM1 (3,3)
GO:0060445	branching involved in salivary gland morphogenesis	0,19	>=0.20	ENSG00000234653 (5,0)	ENSG00000249328 (3,9)	C3orf45 (3,0)	ANKRD30A (2,8)	ENSG00000256746 (2,7)	TSSK6 (2,7)	ENSG00000237647 (2,7)	C3orf21 (2,6)	DPP4 (2,4)	LMX1B (2,4)
ENSG00000094916	CBX5 PPI subnetwork	0,19	>=0.20	HJURP (4,1)	SMC4 (4,0)	IQGAP3 (4,0)	ESPL1 (3,8)	HIST2H2BE (3,7)	CDCA8 (3,7)	NCAPH (3,6)	CENPW (3,6)	CENPL (3,6)	ENSG00000213600 (3,5)
MP:0008528	polycystic kidney	0,19	>=0.20	DALRD3 (4,0)	TSNARE1 (3,8)	WDR78 (3,7)	IRAK1BP1 (3,7)	SLC22A2 (3,5)	AGBL2 (3,5)	ZMYND10 (3,4)	TSNAXIP1 (3,3)	C11orf49 (3,3)	PLXNB1 (3,1)
GO:0031063	regulation of histone deacetylation	0,19	>=0.20	PIGL (4,7)	ZBTB4 (4,2)	SMG6 (3,9)	AKAP10 (3,6)	ENSG00000227782 (3,5)	ENSG00000225420 (3,4)	CCDC36 (3,1)	ENSG00000257056 (3,0)	AFF1 (2,9)	ENSG00000251249 (2,9)
MP:0008535	enlarged lateral ventricles	0,19	>=0.20	NR2F1 (4,1)	SSBP2 (3,6)	LRP4 (3,6)	NCAN (3,5)	LSAMP (3,4)	NFATC3 (3,3)	TMEM170A (3,2)	GPRC5B (3,2)	KIF1B (3,0)	DMRTA2 (2,9)
ENSG00000180198	RCC1 PPI subnetwork	0,20	>=0.20	HIST2H2BE (11,3)	SMC4 (3,2)	POLR2A (2,9)	CDCA8 (2,8)	ENSG00000250968 (2,8)	ENSG00000226752 (2,5)	HEXIM1 (2,5)	TRIM59 (2,4)	IQGAP3 (2,4)	PHF5A (2,1)
GO:0030427	site of polarized growth	0,20	>=0.20	ELAVL4 (5,1)	HECW1 (4,3)	INSM2 (3,9)	CELF4 (3,8)	DUSP26 (3,7)	TBR1 (3,6)	CSPG5 (3,5)	PPFIA2 (3,5)	CTNND2 (3,2)	OPCML (3,2)
ENSG00000100227	POLDIP3 PPI subnetwork	0,20	>=0.20	G3BP1 (4,3)	CANX (3,4)	TANC1 (3,0)	MED24 (2,9)	DCAKD (2,9)	WDR6 (2,9)	PTGES3 (2,7)	AAAS (2,7)	TBCD (2,7)	XRCC6 (2,6)
GO:0048645	organ formation	0,20	>=0.20	HOXD10 (4,3)	HOXB1 (4,0)	HOXD9 (3,8)	HOXD4 (3,6)	C10orf114 (3,5)	HOXB2 (3,4)	ENSG00000230148 (3,2)	ENSG00000231426 (3,2)	ENSG00000175892 (3,1)	HOXB6 (3,1)
MP:0008511	thin retinal inner nuclear layer	0,20	>=0.20	PDC (7,4)	POU4F3 (4,3)	GNAT1 (4,2)	THSD7B (4,2)	EPHA5 (3,8)	CHRNB4 (3,6)	POU4F1 (3,5)	DPF3 (3,5)	LINGO2 (3,3)	PDE6G (3,3)
ENSG00000172301	C17orf79 PPI subnetwork	0,20	>=0.20	HIST2H2BE (5,1)	ENSG00000237605 (4,7)	KIF6 (3,0)	SLC7A6OS (2,9)	ZC3H7B (2,8)	TSSK6 (2,8)	NMBR (2,6)	ENSG00000213600 (2,5)	EIF4A1 (2,5)	ING3 (2,5)
ENSG00000124802	EEF1E1 PPI subnetwork	0,20	>=0.20	SHMT2 (6,6)	SLC7A1 (6,1)	PYCR1 (5,9)	IMPDH2 (5,0)	IFRD2 (4,1)	SLC6A9 (4,0)	PDCD6IP (4,0)	C14orf166 (4,0)	INHBE (3,8)	APEH (3,7)
GO:0005539	glycosaminoglycan binding	0,20	>=0.20	CAMP (5,5)	CILP2 (5,3)	LRP1 (4,1)	TGFB3 (3,6)	MRC2 (3,6)	NPR2 (3,5)	TNN (3,4)	INHBA (3,3)	HTRA1 (3,3)	CCDC3 (3,3)
ENSG00000108819	ENSG00000108819 PPI subnetwork	0,20	>=0.20	ADCY4 (3,1)	CHRM4 (3,0)	ENSG00000258297 (3,0)	VCL (2,8)	ITGA1 (2,8)	RBFOX1 (2,7)	PLXNA2 (2,5)	HEY1 (2,3)	PPP1R3C (2,3)	KALRN (2,3)
ENSG00000166963	MAP1A PPI subnetwork	0,20	>=0.20	HECW1 (3,9)	KCNA2 (3,6)	ATP6V0D1 (3,3)	KALRN (3,1)	MLLT11 (3,0)	EDC4 (2,9)	PPFIA2 (2,7)	TCTA (2,7)	KCTD16 (2,7)	KPNA4 (2,7)
REACTOME_CLASS_B2_SECRETIN_FAMILY_RECEPTORS	REACTOME_CLASS_B2_SECRETIN_FAMILY_RECEPTORS	0,20	>=0.20	GLI1 (4,4)	CHGA (4,2)	CACNA2D2 (3,9)	CALCB (3,9)	TAC3 (3,6)	PCSK2 (3,6)	BMP8A (3,3)	SYT13 (3,0)	ARTN (2,7)	NGFR (2,7)
ENSG00000172053	QARS PPI subnetwork	0,20	>=0.20	PYCR1 (5,6)	SLC7A1 (5,3)	SHMT2 (4,9)	IFRD2 (4,5)	GNL3 (3,8)	IMPDH2 (3,7)	SLC6A9 (3,6)	DUS2L (3,5)	UFL1 (3,3)	C14orf166 (3,0)
GO:0060389	pathway-restricted SMAD protein phosphorylation	0,20	>=0.20	C3orf21 (2,9)	IL11RA (2,8)	CACNA2D2 (2,8)	PAPPA (2,8)	ZCCHC14 (2,7)	ENSG00000257612 (2,7)	PLCE1 (2,7)	HEY2 (2,7)	CCDC3 (2,6)	C20orf112 (2,6)
ENSG00000197903	HIST1H2BK PPI subnetwork	0,20	>=0.20	HIST2H2BE (9,4)	LUC7L2 (3,3)	DGCR8 (2,9)	PTGES3 (2,8)	CTCF (2,8)	CEP85 (2,7)	CENPT (2,6)	RBM6 (2,5)	HNRNPK (2,4)	NEK4 (2,4)
ENSG00000108679	LGALS3BP PPI subnetwork	0,20	>=0.20	COL4A1 (5,9)	NID2 (4,2)	PDGFRB (4,1)	ATP2B1 (3,8)	SLC12A4 (3,7)	PPIC (3,5)	HTRA1 (3,4)	RNF213 (3,3)	ITGA1 (3,3)	C6orf72 (3,3)
MP:0000106	abnormal basisphenoid bone morphology	0,20	>=0.20	GLI1 (4,5)	HEY1 (4,4)	SP7 (4,3)	EYA2 (3,6)	HOXB3 (3,6)	FAM101A (3,5)	C10orf140 (3,4)	RUNX2 (3,4)	SLIT2 (3,3)	NR2F1 (3,3)
ENSG00000166033	HTRA1 PPI subnetwork	0,20	>=0.20	PDGFRB (4,2)	VCL (3,9)	TGFB2 (3,7)	TGFB3 (3,6)	SLC12A4 (3,5)	ADCY4 (3,2)	NID2 (3,2)	CREB3L1 (3,2)	RGP1 (3,1)	MRC2 (3,1)
MP:0003909	increased eating behavior	0,20	>=0.20	PALMD (4,1)	PDE3B (4,0)	BCHE (3,7)	TSHB (3,6)	MLXIPL (3,4)	PRL (2,9)	TM6SF2 (2,7)	FGFRL1 (2,7)	MYO1A (2,7)	C3orf45 (2,6)
ENSG00000068305	MEF2A PPI subnetwork	0,20	>=0.20	MYF5 (6,1)	CHRNB1 (4,4)	RAPSN (4,4)	STAC3 (3,5)	NCOR2 (3,3)	ZDHHC1 (3,2)	BRD3 (3,1)	EIF2AK3 (2,9)	NCOR1 (2,8)	PLXNA2 (2,8)
MP:0000160	kyphosis	0,20	>=0.20	STAC3 (5,5)	MYF6 (5,2)	RAPSN (5,1)	AMPD1 (5,0)	MYF5 (4,5)	CHRNB1 (4,4)	HTRA1 (4,2)	KLF5 (3,3)	NID2 (3,2)	CCDC134 (3,2)
MP:0000750	abnormal muscle regeneration	0,20	>=0.20	RAPSN (6,7)	MYF5 (5,2)	MYF6 (4,9)	STAC3 (4,8)	CHRNB1 (4,7)	PAX3 (3,8)	AMPD1 (3,8)	RBFOX1 (3,4)	PTGS2 (3,1)	ZEB2 (3,0)
ENSG00000205726	ITSN1 PPI subnetwork	0,20	>=0.20	RAC1 (3,2)	PPIP5K2 (3,2)	TM6SF1 (3,1)	FGD6 (3,0)	C3orf54 (3,0)	RABGAP1L (3,0)	PIP5K1B (2,7)	INPP5B (2,6)	BRWD1 (2,5)	PDCD6IP (2,4)
ENSG00000111361	EIF2B1 PPI subnetwork	0,20	>=0.20	SLC7A6OS (4,0)	C3orf38 (3,6)	DUS2L (3,3)	TIMM9 (3,1)	OLA1 (3,1)	STARD7 (3,0)	NUTF2 (2,9)	ACTR10 (2,8)	NOC3L (2,8)	ATP6V0D1 (2,8)
MP:0009355	increased liver triglyceride level	0,20	>=0.20	MLXIPL (5,4)	TMEM135 (4,2)	ACACA (4,2)	FOXA3 (3,8)	NR1H3 (3,8)	MYO1A (3,7)	TM6SF2 (3,6)	CIDEB (3,3)	PLA2G12B (2,9)	DLC1 (2,9)
MP:0003308	abnormal cochlear sensory epithelium morphology	0,20	>=0.20	HOXB1 (4,0)	SOX15 (3,9)	SEMA3F (3,9)	ANKRD30A (3,8)	ODZ2 (3,8)	LRP4 (3,5)	HOXD8 (3,4)	HOXB5 (3,4)	HOXB6 (3,3)	SETBP1 (3,3)
ENSG00000030110	BAK1 PPI subnetwork	0,20	>=0.20	FBXW12 (4,0)	CCR10 (3,3)	CREB5 (2,9)	HCN4 (2,9)	NCOR1 (2,9)	MGA (2,9)	TMEM131 (2,9)	DLST (2,8)	ENSG00000229689 (2,7)	PHACTR1 (2,7)
MP:0011501	increased glomerular capsule space	0,20	>=0.20	PDGFRB (3,9)	DPP4 (3,4)	TNFSF12 (3,2)	ENSG00000259359 (3,0)	MRC2 (3,0)	SLC22A2 (3,0)	TMEM51 (2,9)	NID2 (2,7)	ENSG00000226674 (2,7)	PLEKHA4 (2,7)
GO:0034130	toll-like receptor 1 signaling pathway	0,20	>=0.20	AKAP10 (3,6)	NICN1 (3,2)	ATF7 (3,2)	TFEB (3,2)	DISC1 (3,2)	ENSG00000204685 (3,0)	MCL1 (2,9)	DENND3 (2,8)	C3orf38 (2,8)	ENSG00000253205 (2,8)
MP:0000220	increased monocyte cell number	0,20	>=0.20	MAP4K1 (4,5)	TGFB1 (4,5)	SPI1 (4,0)	DENND3 (4,0)	CSF3R (4,0)	GMIP (3,6)	CDK6 (3,6)	CAMP (3,5)	MAPKAPK2 (3,2)	SH3BGRL3 (3,1)
MP:0005533	increased body temperature	0,20	>=0.20	PDE3B (5,0)	MLXIPL (3,9)	NR1H3 (3,8)	CSF3 (3,5)	RPS6KA5 (3,5)	TM6SF2 (3,2)	PTGS2 (2,9)	INHBA (2,9)	AMPD1 (2,8)	FGF23 (2,7)
MP:0005353	abnormal patella morphology	0,20	>=0.20	HOXD9 (4,9)	CILP2 (4,8)	FZD9 (4,3)	PRDM6 (4,0)	CHST6 (3,8)	CHADL (3,6)	PRDM16 (3,4)	LMX1B (3,4)	KCNQ5 (3,2)	COL13A1 (3,2)
MP:0010254	nuclear cataracts	0,20	>=0.20	SLC24A4 (5,3)	GNAT1 (3,6)	ENSG00000237950 (3,5)	C3orf45 (3,2)	GPRC5B (3,1)	SEMA6C (3,0)	PDC (2,7)	CADM2-AS1 (2,7)	PLEKHA4 (2,5)	GPC6 (2,4)
GO:0009925	basal plasma membrane	0,20	>=0.20	SDC1 (5,2)	KLF5 (4,7)	COL7A1 (4,3)	ERBB3 (4,2)	SOX15 (4,1)	PROM2 (3,9)	SEMA3F (3,2)	PLXNB1 (3,0)	BNIPL (2,9)	ENSG00000227410 (2,9)
MP:0003044	impaired basement membrane formation	0,20	>=0.20	COL4A1 (7,8)	HTRA1 (4,6)	LAMB2 (4,6)	NID2 (4,6)	SEMA3B (3,9)	PARVA (3,9)	NDUFA4L2 (3,8)	DAG1 (3,7)	GJA1 (3,7)	SEMA3F (3,3)
REACTOME_IONOTROPIC_ACTIVITY_OF_KAINATE_RECEPTORS	REACTOME_IONOTROPIC_ACTIVITY_OF_KAINATE_RECEPTORS	0,20	>=0.20	OPCML (5,2)	CSPG5 (5,2)	IGSF9B (4,4)	CADM2 (3,9)	DTX3 (3,9)	SV2A (3,6)	ARHGEF25 (3,5)	C1QTNF4 (3,4)	ASTN2 (3,4)	KCNIP3 (3,3)
REACTOME_ACTIVATION_OF_CA:PERMEABLE_KAINATE_RECEPTOR	REACTOME_ACTIVATION_OF_CA:PERMEABLE_KAINATE_RECEPTOR	0,20	>=0.20	OPCML (5,2)	CSPG5 (5,2)	IGSF9B (4,4)	CADM2 (3,9)	DTX3 (3,9)	SV2A (3,6)	ARHGEF25 (3,5)	C1QTNF4 (3,4)	ASTN2 (3,4)	KCNIP3 (3,3)
ENSG00000109332	UBE2D3 PPI subnetwork	0,20	>=0.20	UBE2D3 (5,0)	SQSTM1 (4,6)	KPNA4 (3,5)	CLOCK (3,0)	ENSG00000217404 (3,0)	HNRNPK (2,9)	ATP6V0D1 (2,8)	NPLOC4 (2,7)	MTMR3 (2,7)	EIF2C2 (2,7)
GO:0048483	autonomic nervous system development	0,20	>=0.20	ENSG00000230148 (7,3)	CHRNB4 (5,3)	ENSG00000237380 (4,8)	HOXD3 (4,8)	HOXD1 (4,7)	HOXB5 (4,6)	HOXB6 (4,3)	HOXB3 (4,1)	HOXB1 (4,1)	LMX1B (4,0)
ENSG00000115884	SDC1 PPI subnetwork	0,20	>=0.20	CAMP (7,9)	CILP2 (4,5)	MRC2 (4,3)	INHBA (4,2)	TNN (3,8)	PLEKHA4 (3,3)	MTMR11 (3,0)	PPIC (2,8)	LRP1 (2,8)	AFAP1 (2,7)
ENSG00000100181	ENSG00000100181 PPI subnetwork	0,20	>=0.20	NOC3L (4,7)	IFRD2 (4,4)	WDR12 (4,2)	NOP14 (3,9)	GNL3 (3,8)	UMPS (3,6)	IMPDH2 (3,4)	YTHDC2 (3,2)	G3BP1 (3,1)	SIGMAR1 (3,0)
GO:0030863	cortical cytoskeleton	0,20	>=0.20	ACTN4 (4,7)	RANBP10 (3,8)	RNF123 (3,4)	KALRN (3,3)	ADD1 (3,2)	MACF1 (3,2)	SH3BGRL3 (3,1)	VCL (3,0)	TANC1 (3,0)	TLN1 (2,8)
MP:0008261	arrest of male meiosis	0,20	>=0.20	SYCP1 (10,2)	DPEP3 (7,9)	PDCL2 (5,5)	HDGFL1 (5,0)	ENSG00000225399 (4,5)	CCDC36 (4,3)	MEI1 (4,1)	GRK4 (4,0)	PLEKHG4 (3,7)	TSHB (3,4)
MP:0000854	abnormal cerebellum development	0,20	>=0.20	PAX3 (6,2)	ASTN2 (4,6)	FUT9 (4,2)	HOXB1 (4,0)	OLFM1 (4,0)	CHST8 (3,9)	TLX3 (3,8)	ZNF521 (3,7)	CTNND2 (3,4)	CRHR1 (3,0)
ENSG00000136717	BIN1 PPI subnetwork	0,20	>=0.20	ASAP1 (3,7)	PLEKHA1 (3,7)	RAC1 (3,3)	SNX24 (3,3)	C12orf4 (3,1)	ADD1 (2,9)	NCOR2 (2,9)	ATP6V0A1 (2,8)	AKAP3 (2,8)	AP2A1 (2,7)
MP:0005105	abnormal middle ear ossicle morphology	0,20	>=0.20	EYA2 (4,6)	TRPS1 (4,3)	LRP4 (4,1)	SP7 (4,1)	HOXB2 (4,0)	MPPED2 (3,8)	FAM101A (3,7)	HOXB6 (3,6)	ENSG00000226363 (3,6)	ITGB5 (3,6)
ENSG00000187837	HIST1H1C PPI subnetwork	0,20	>=0.20	FNBP4 (4,3)	HNRNPK (4,3)	LUC7L2 (3,6)	TPR (3,1)	ZNF800 (3,1)	LINC00342 (2,8)	HEXIM1 (2,8)	RBM6 (2,8)	ENSG00000213600 (2,7)	RBM27 (2,7)
MP:0000219	increased neutrophil cell number	0,20	>=0.20	CSF3R (4,8)	TGFB1 (4,6)	SPI1 (4,5)	MAP4K1 (4,5)	GMIP (4,3)	DENND3 (4,1)	SH3BGRL3 (3,5)	CISH (3,2)	MAPKAPK3 (3,1)	ADCY4 (3,0)
GO:0003170	heart valve development	0,20	>=0.20	ENSG00000226648 (3,9)	RBM20 (3,3)	NKX2-5 (3,2)	ENSG00000256746 (3,0)	PRDM16 (2,9)	FUT8 (2,7)	PRDM6 (2,7)	ANKRD45 (2,6)	KCNH8 (2,6)	PTHLH (2,5)
GO:0045295	gamma-catenin binding	0,20	>=0.20	ZNF750 (4,4)	BNIPL (4,2)	ODZ2 (3,7)	ESRP2 (3,4)	ROBO1 (3,3)	PAM (3,2)	KIF26B (2,9)	SLC9B1 (2,8)	PLXNB1 (2,8)	SNX24 (2,7)
MP:0006029	abnormal sclerotome morphology	0,20	>=0.20	MST1R (3,3)	FAM134C (3,2)	FAM101A (3,1)	CHADL (3,0)	HOXB1 (2,9)	FZD9 (2,9)	BCHE (2,8)	NFYC (2,8)	ENSG00000235665 (2,8)	SMPD3 (2,7)
GO:0060795	cell fate commitment involved in formation of primary germ layer	0,20	>=0.20	ENSG00000234028 (3,5)	ENSG00000227839 (3,1)	HEY2 (2,9)	ENSG00000250968 (2,8)	TMEM170A (2,7)	ENSG00000249707 (2,6)	RIMKLB (2,6)	POU4F1 (2,6)	ENSG00000233728 (2,6)	ARHGEF25 (2,5)
MP:0004607	abnormal cervical atlas morphology	0,20	>=0.20	ENSG00000224189 (12,9)	HOXD3 (10,3)	ENSG00000175892 (10,1)	HOXD8 (9,9)	HOXD4 (9,4)	ENSG00000226363 (8,4)	ENSG00000237380 (7,9)	HOXD9 (7,9)	HOXD1 (7,6)	HOXB1 (6,4)
KEGG_PANTOTHENATE_AND_COA_BIOSYNTHESIS	KEGG_PANTOTHENATE_AND_COA_BIOSYNTHESIS	0,20	>=0.20	MLX (3,7)	CCDC87 (3,7)	AS3MT (3,4)	RDH16 (3,4)	ACBD4 (3,3)	DIRC3 (3,2)	ENSG00000120341 (3,1)	INHBE (3,1)	SLC22A2 (2,6)	C9orf64 (2,6)
ENSG00000174791	RIN1 PPI subnetwork	0,20	>=0.20	MED24 (3,8)	RAD23B (3,3)	KPNA4 (3,2)	LMX1B (3,1)	FAM108C1 (3,1)	ENSG00000257621 (3,1)	KLF5 (2,9)	TMEM115 (2,8)	RBM5 (2,7)	TMEM170A (2,6)
MP:0003658	abnormal capillary morphology	0,20	>=0.20	NDUFA4L2 (5,8)	COL4A1 (4,7)	CSF3 (4,2)	PDGFRB (4,1)	NID2 (3,7)	INHBA (3,7)	PTGS2 (3,6)	NRP1 (3,3)	MRC2 (3,2)	SEMA3F (3,1)
ENSG00000114270	COL7A1 PPI subnetwork	0,20	>=0.20	COL7A1 (6,3)	COL4A1 (5,7)	PDGFRB (4,7)	HTRA1 (4,6)	NID2 (4,6)	PTHLH (3,9)	GJA1 (3,4)	MRC2 (3,4)	INHBA (3,3)	PPIC (3,3)
ENSG00000138814	PPP3CA PPI subnetwork	0,20	>=0.20	KCNQ5 (4,1)	RBFOX1 (4,0)	CAMKV (4,0)	KALRN (3,7)	ABI2 (3,7)	ROCK2 (3,6)	ATP2B1 (3,6)	CNTNAP1 (3,5)	BSN (3,5)	TBR1 (3,4)
MP:0002731	megacolon	0,20	>=0.20	CHRNB4 (4,1)	ZNF462 (3,7)	KIF26B (3,6)	FAM101A (3,5)	NGFR (3,5)	ABO (3,5)	ERBB3 (3,5)	SLC26A2 (3,4)	MPPED2 (3,3)	LSAMP (3,2)
GO:0007224	smoothened signaling pathway	0,20	>=0.20	WDR78 (4,4)	GLI1 (3,8)	CADM2-AS1 (3,6)	IQCK (3,6)	TSNAXIP1 (3,5)	ZMYND10 (3,4)	ENDOV (3,4)	ENSG00000246560 (2,9)	ZNF521 (2,8)	GLP1R (2,7)
GO:0006301	postreplication repair	0,20	>=0.20	ENSG00000250968 (3,8)	IRAK1BP1 (3,7)	ENSG00000257612 (3,6)	BRWD1 (3,5)	TRAF3IP2-AS1 (3,5)	GOLGA2P5 (3,5)	LINC00342 (3,3)	RPS6KA5 (2,9)	DGCR8 (2,8)	ENSG00000250954 (2,7)
ENSG00000112282	MED23 PPI subnetwork	0,20	>=0.20	SP7 (4,3)	AKAP10 (3,9)	MAML1 (3,7)	NMT1 (3,5)	MTF1 (3,2)	ZFYVE20 (3,0)	NCOR1 (3,0)	EHMT1 (2,9)	KIAA0317 (2,8)	BRD3 (2,7)
GO:0048596	embryonic camera-type eye morphogenesis	0,20	>=0.20	LATS1 (3,9)	MYO3B (3,5)	HEATR7B1 (3,5)	DMRTA2 (3,2)	DPF3 (3,1)	ONECUT1 (3,0)	ALS2CR8 (2,9)	ENSG00000238198 (2,8)	ENSG00000233728 (2,8)	ENSG00000253205 (2,7)
ENSG00000184110	EIF3C PPI subnetwork	0,20	>=0.20	IMPDH2 (4,8)	GNL3 (4,8)	NACA (4,7)	TIMM9 (4,6)	HIST2H2BE (4,3)	NMD3 (4,2)	CSDE1 (3,8)	C14orf166 (3,8)	GAS5 (3,8)	QARS (3,8)
GO:0048663	neuron fate commitment	0,20	>=0.20	POU4F3 (4,7)	PAX3 (4,5)	POU4F1 (4,1)	DMRTA2 (4,0)	TOX3 (4,0)	ONECUT2 (3,8)	CALCB (3,8)	TLX3 (3,7)	CXXC4 (3,7)	HOXB1 (3,6)
ENSG00000169641	LUZP1 PPI subnetwork	0,20	>=0.20	VCL (4,9)	ANXA2P3 (4,1)	ACTN4 (3,9)	MAP4 (3,6)	PARVA (3,6)	AHNAK (3,5)	TANC1 (3,5)	SDC1 (3,4)	PPIC (3,3)	TLN1 (3,3)
GO:0005516	calmodulin binding	0,20	>=0.20	KCNQ5 (5,2)	RBFOX1 (5,1)	AMPD1 (5,0)	MYF6 (4,7)	STAC3 (4,6)	KALRN (4,5)	ACTN3 (4,4)	DMPK (3,5)	MRVI1 (3,4)	DUSP26 (3,1)
GO:0045120	pronucleus	0,20	>=0.20	NCAPH (4,2)	SMC4 (4,0)	ESPL1 (3,8)	CDCA8 (3,8)	NUP160 (3,7)	IQGAP3 (3,7)	RAD51AP1 (3,7)	HJURP (3,5)	CENPW (3,4)	TRIM59 (3,4)
MP:0000035	abnormal membranous labyrinth morphology	0,20	>=0.20	HOXB1 (7,2)	SETBP1 (3,8)	LMX1B (3,8)	HOXB5 (3,6)	HOXB6 (3,5)	ENSG00000233101 (3,5)	HOXD3 (3,1)	HOXB2 (3,1)	RHBG (3,1)	TOX3 (2,8)
ENSG00000104368	PLAT PPI subnetwork	0,20	>=0.20	SERPINC1 (5,2)	SERPINA6 (4,8)	SERPINA1 (4,5)	ITIH4 (4,3)	F2 (4,3)	SLC38A3 (4,2)	ECM1 (4,1)	COL4A1 (3,8)	HAO1 (3,7)	PLA2G12B (3,6)
MP:0001919	abnormal reproductive system physiology	0,20	>=0.20	HSD17B1 (5,6)	SERPINA6 (4,5)	CHST8 (3,7)	HSD11B2 (3,7)	PLA2G4A (3,5)	NAB2 (3,3)	LINGO2 (3,2)	RUNX2 (3,2)	PAPPA (3,1)	TGFBR3 (2,9)
GO:0006007	glucose catabolic process	0,20	>=0.20	C17orf74 (5,6)	GBE1 (5,3)	PFKFB4 (5,0)	PDCL2 (5,0)	C1orf51 (4,3)	PPP1R3B (4,2)	ENSG00000229729 (4,1)	ZNF654 (4,1)	ENSG00000228075 (3,9)	KCTD19 (3,6)
ENSG00000153879	CEBPG PPI subnetwork	0,20	>=0.20	INHBE (6,9)	PPP1R15A (6,1)	C1orf51 (5,8)	NR1D1 (5,7)	KLF4 (5,0)	SLC6A9 (4,5)	HBEGF (3,9)	SLC7A1 (3,9)	TEF (3,9)	RASSF1 (3,5)
ENSG00000139239	ENSG00000139239 PPI subnetwork	0,20	>=0.20	NACA (6,4)	PFDN5 (6,4)	GAS5 (6,0)	RPS23 (4,3)	ENSG00000217404 (4,0)	IMPDH2 (3,6)	QARS (3,6)	HIST2H2BE (3,6)	ATP5G2 (3,4)	OLA1 (3,4)
GO:0003179	heart valve morphogenesis	0,20	>=0.20	ENSG00000226648 (3,7)	RBM20 (3,3)	NKX2-5 (3,2)	PRDM16 (3,0)	ENSG00000256746 (2,9)	HSD17B1 (2,8)	PTHLH (2,8)	PRDM6 (2,7)	MPPED2 (2,6)	ATF7 (2,6)
ENSG00000129682	FGF13 PPI subnetwork	0,20	>=0.20	PLXNB1 (4,4)	ROBO1 (3,4)	FOXA3 (3,3)	MRC2 (3,1)	SLC6A9 (3,1)	LRP4 (2,9)	NPR2 (2,9)	SLC38A3 (2,9)	SOX15 (2,9)	TOX3 (2,9)
ENSG00000183454	GRIN2A PPI subnetwork	0,20	>=0.20	CAMKV (4,9)	CNNM1 (4,6)	KALRN (4,3)	BSN (4,2)	TBR1 (4,1)	CNTNAP1 (4,1)	ABI2 (3,9)	ATP2B1 (3,9)	NEURL (3,6)	RBFOX1 (3,5)
GO:0004857	enzyme inhibitor activity	0,20	>=0.20	F2 (6,4)	SERPINA1 (5,8)	SERPINC1 (5,7)	ITIH4 (4,8)	CPS1 (4,7)	SERPINA6 (4,4)	HAO1 (4,0)	CIDEB (4,0)	LCAT (3,7)	ECM1 (3,4)
REACTOME_LIPOPROTEIN_METABOLISM	REACTOME_LIPOPROTEIN_METABOLISM	0,20	>=0.20	PLA2G12B (8,0)	F2 (7,7)	SERPINC1 (7,5)	CIDEB (7,0)	CPS1 (6,2)	OIT3 (5,6)	TM6SF2 (5,4)	SERPINA6 (5,0)	ITIH4 (4,9)	SERPINA1 (4,9)
REACTOME_CTLA4_INHIBITORY_SIGNALING	REACTOME_CTLA4_INHIBITORY_SIGNALING	0,20	>=0.20	KIAA0317 (3,6)	RABGAP1L (3,3)	ZNF831 (3,3)	ST3GAL3 (3,0)	ITPK1 (3,0)	C14orf166 (2,9)	DLST (2,8)	ENSG00000256746 (2,7)	POLDIP3 (2,6)	KIF3B (2,6)
ENSG00000180596	HIST1H2BC PPI subnetwork	0,20	>=0.20	HIST2H2BE (9,3)	PTGES3 (3,3)	LUC7L2 (3,1)	CEP85 (2,8)	HNRNPK (2,7)	RHOA (2,6)	CTCF (2,6)	CENPT (2,5)	EIF4A1 (2,5)	DGCR8 (2,4)
ENSG00000187990	HIST1H2BG PPI subnetwork	0,20	>=0.20	HIST2H2BE (9,3)	PTGES3 (3,3)	LUC7L2 (3,1)	CEP85 (2,8)	HNRNPK (2,7)	RHOA (2,6)	CTCF (2,6)	CENPT (2,5)	EIF4A1 (2,5)	DGCR8 (2,4)
ENSG00000168242	HIST1H2BI PPI subnetwork	0,20	>=0.20	HIST2H2BE (9,3)	PTGES3 (3,3)	LUC7L2 (3,1)	CEP85 (2,8)	HNRNPK (2,7)	RHOA (2,6)	CTCF (2,6)	CENPT (2,5)	EIF4A1 (2,5)	DGCR8 (2,4)
ENSG00000197846	HIST1H2BF PPI subnetwork	0,20	>=0.20	HIST2H2BE (9,3)	PTGES3 (3,3)	LUC7L2 (3,1)	CEP85 (2,8)	HNRNPK (2,7)	RHOA (2,6)	CTCF (2,6)	CENPT (2,5)	EIF4A1 (2,5)	DGCR8 (2,4)
MP:0011386	increased metanephric mesenchyme apoptosis	0,20	>=0.20	HOXD4 (5,8)	HOXD10 (5,2)	HOXD9 (4,8)	HOXD1 (4,4)	HOXD3 (3,8)	KIF26B (3,7)	EMID1 (3,7)	TOX3 (3,2)	CALCB (3,2)	CNTFR (3,2)
MP:0004014	abnormal uterine environment	0,20	>=0.20	SERPINA6 (5,2)	NMUR2 (4,8)	HSD11B2 (4,4)	SLC24A3 (3,6)	HOXD10 (3,6)	HOXD9 (3,5)	TRPS1 (3,5)	HSD17B1 (3,5)	HSD17B6 (3,4)	LMX1B (3,3)
MP:0004418	small parietal bone	0,20	>=0.20	SLC9B2 (5,8)	SP7 (5,8)	TAC3 (4,0)	ROBO1 (3,7)	EYA2 (3,7)	LRP4 (3,7)	RUNX2 (3,6)	STON1 (3,3)	KLF5 (3,2)	TRPS1 (3,0)
GO:0007599	hemostasis	0,20	>=0.20	MRVI1 (4,5)	PRUNE (3,8)	C3orf54 (3,6)	TM6SF1 (3,2)	TSPAN2 (3,2)	GUCY1A3 (3,1)	DGKZ (3,1)	C20orf112 (3,0)	TLN1 (2,9)	SH3BGRL3 (2,9)
ENSG00000215760	ENSG00000215760 PPI subnetwork	0,20	>=0.20	BCL7B (4,4)	XRCC4 (3,3)	MLLT10 (3,3)	THAP11 (3,3)	HEXIM1 (3,3)	ARID4A (3,3)	C4orf10 (3,2)	BCAS2 (3,2)	ENSG00000217404 (3,2)	SF3B4 (3,1)
ENSG00000187325	TAF9B PPI subnetwork	0,20	>=0.20	BCL7B (4,4)	XRCC4 (3,3)	MLLT10 (3,3)	THAP11 (3,3)	HEXIM1 (3,3)	ARID4A (3,3)	C4orf10 (3,2)	BCAS2 (3,2)	ENSG00000217404 (3,2)	SF3B4 (3,1)
ENSG00000060558	GNA15 PPI subnetwork	0,20	>=0.20	NMBR (5,2)	LINGO2 (4,7)	GUCY1A3 (4,7)	CHRM4 (4,0)	GPR26 (3,8)	SLC24A3 (3,7)	MRVI1 (3,6)	CRHR1 (3,6)	TBR1 (3,4)	GPR52 (3,4)
GO:0030553	cGMP binding	0,20	>=0.20	PDC (8,0)	PDE6G (5,9)	GNAT1 (4,6)	ANO2 (4,3)	CHRNB4 (3,5)	INSM2 (3,5)	ENSG00000235724 (3,3)	MRVI1 (3,2)	ENSG00000253205 (3,1)	GPR52 (3,1)
GO:0042471	ear morphogenesis	0,20	>=0.20	EYA2 (4,5)	PAX3 (4,1)	PPM1L (3,9)	ENSG00000226363 (3,6)	DMRTA2 (3,6)	ENSG00000249328 (3,6)	ARTN (3,4)	POU4F1 (3,3)	LMX1B (3,1)	ZNF521 (3,1)
GO:0010863	positive regulation of phospholipase C activity	0,20	>=0.20	NMBR (3,4)	CHRM4 (3,3)	GPR52 (3,3)	ENSG00000255545 (3,1)	C4orf44 (2,8)	THSD7B (2,8)	PARD3B (2,7)	ENSG00000250610 (2,7)	MRVI1 (2,7)	HPSE2 (2,6)
ENSG00000095002	MSH2 PPI subnetwork	0,20	>=0.20	HELLS (5,2)	PRIM1 (4,8)	AAAS (4,5)	DARS2 (4,5)	KIAA0586 (4,3)	RAD51AP1 (4,0)	TRAIP (3,8)	RBBP8 (3,7)	TPR (3,4)	NMRAL1 (3,3)
GO:0035023	regulation of Rho protein signal transduction	0,20	>=0.20	TANC1 (3,5)	SORL1 (3,3)	LPAR2 (3,1)	ASAP1 (3,1)	B3GNTL1 (2,9)	PBX4 (2,8)	TMEM102 (2,8)	ENSG00000259359 (2,8)	ENSG00000213600 (2,7)	GBA2 (2,7)
ENSG00000140443	IGF1R PPI subnetwork	0,20	>=0.20	CISH (3,3)	KIF3B (3,1)	FGD6 (3,1)	TGFBR3 (3,0)	TGFB1 (3,0)	ADAMTSL4 (2,8)	PDGFRB (2,7)	MPPED2 (2,7)	GJA1 (2,7)	ROBO1 (2,6)
ENSG00000100151	PICK1 PPI subnetwork	0,20	>=0.20	CADM2 (5,1)	CDH8 (3,5)	NEGR1 (3,2)	ASTN2 (3,1)	OPCML (2,9)	LRFN5 (2,9)	DYRK3 (2,9)	KIF26B (2,9)	SLC25A21 (2,8)	ABO (2,7)
REACTOME_NOREPINEPHRINE_NEUROTRANSMITTER_RELEASE_CYCLE	REACTOME_NOREPINEPHRINE_NEUROTRANSMITTER_RELEASE_CYCLE	0,20	>=0.20	ELAVL4 (6,4)	CELF4 (4,8)	CHGA (4,8)	HECW1 (4,0)	PCSK2 (4,0)	BSN (3,7)	CELSR3 (3,7)	OLFM1 (3,7)	NTRK1 (3,6)	PPFIA2 (3,6)
ENSG00000113643	RARS PPI subnetwork	0,20	>=0.20	SHMT2 (5,6)	PYCR1 (4,6)	SLC7A1 (4,4)	DNAJA3 (4,1)	IMPDH2 (3,9)	IFRD2 (3,4)	XRCC6 (3,2)	APEH (2,8)	GNL3 (2,8)	SMG9 (2,8)
GO:0006029	proteoglycan metabolic process	0,20	>=0.20	CILP2 (6,6)	CHADL (6,4)	FZD9 (4,7)	FAM101A (4,7)	SLC26A2 (4,3)	C3orf21 (3,8)	NPR2 (3,7)	C14orf37 (3,5)	C1orf87 (3,5)	KCNK17 (3,5)
ENSG00000143622	RIT1 PPI subnetwork	0,20	>=0.20	EIF2AK3 (3,4)	BCL7B (3,2)	ADORA2B (3,0)	NGFR (3,0)	GCC1 (3,0)	HMGXB3 (2,9)	HIC1 (2,9)	ENSG00000182109 (2,7)	BAZ1B (2,7)	NR1D1 (2,5)
ENSG00000186676	ENSG00000186676 PPI subnetwork	0,20	>=0.20	PSMC3 (5,0)	PSMD3 (4,3)	NMT1 (3,6)	PTGES3 (3,5)	CACYBP (3,4)	SQSTM1 (3,4)	PHB (3,4)	PSMA3 (3,4)	SHMT2 (3,3)	PSMD5 (3,2)
MP:0000470	abnormal stomach morphology	0,20	>=0.20	KCNE2 (6,9)	FOXA3 (4,0)	TMPRSS3 (3,7)	FAM101A (3,6)	SPTSSB (3,4)	HEY1 (2,9)	TLX3 (2,9)	POU4F3 (2,8)	GPR52 (2,7)	SUOX (2,7)
GO:0005911	cell-cell junction	0,20	>=0.20	ESRP2 (4,9)	KLF5 (4,6)	PLXNB1 (4,4)	YAP1 (4,3)	SDC1 (4,0)	TJP2 (3,9)	ERBB3 (3,8)	ODZ2 (3,4)	DAG1 (3,4)	LAMB2 (3,3)
ENSG00000177688	SUMO4 PPI subnetwork	0,20	>=0.20	CACYBP (5,3)	PTGES3 (5,1)	ST13 (3,7)	SND1 (3,7)	CANX (3,7)	UQCRC1 (3,7)	CS (3,6)	NDUFA9 (3,5)	XRCC6 (3,3)	PSMC3 (3,3)
ENSG00000113812	ACTR8 PPI subnetwork	0,20	>=0.20	HIST2H2BE (12,1)	QRICH1 (3,5)	POLR2A (3,1)	NEK4 (2,7)	ENSG00000250968 (2,6)	C16orf62 (2,5)	SMARCC1 (2,5)	RUNX1 (2,4)	IP6K2 (2,3)	DENND1A (2,3)
ENSG00000162337	LRP5 PPI subnetwork	0,20	>=0.20	GPC6 (4,4)	FGFRL1 (4,1)	PRKG1 (4,0)	SLIT2 (3,8)	TGFB2 (3,4)	YAP1 (3,3)	LRP4 (3,2)	HOMER2 (3,0)	MPPED2 (3,0)	KLF5 (2,8)
ENSG00000161835	GRASP PPI subnetwork	0,20	>=0.20	NCAN (4,6)	CSPG5 (4,0)	CAMKV (4,0)	TBR1 (3,5)	SPTBN2 (3,3)	GBA2 (3,2)	KALRN (3,1)	DOCK3 (2,9)	CALN1 (2,9)	OPCML (2,8)
ENSG00000198625	MDM4 PPI subnetwork	0,20	>=0.20	AAAS (3,2)	C14orf159 (3,1)	RAC1 (3,0)	NUTF2 (3,0)	EIF2C2 (2,8)	BAZ1B (2,8)	DCAKD (2,6)	YTHDC2 (2,6)	SP1 (2,5)	CENPT (2,5)
ENSG00000198576	ARC PPI subnetwork	0,20	>=0.20	CHRM4 (3,9)	ATP2B1 (3,7)	NEURL (3,5)	BSN (3,5)	TEF (3,5)	SPTBN2 (3,5)	ROCK2 (3,4)	TBR1 (3,3)	RBFOX1 (3,3)	CAMKV (3,3)
ENSG00000124762	CDKN1A PPI subnetwork	0,21	>=0.20	RAD51AP1 (4,7)	PRIM1 (4,6)	HELLS (4,1)	NCAPH (4,0)	CDC25A (4,0)	TUBG1 (3,9)	DDB2 (3,8)	PSMC3IP (3,8)	CDCA8 (3,5)	SMC4 (3,3)
MP:0002650	abnormal ameloblast morphology	0,21	>=0.20	SP7 (4,6)	TNN (4,4)	PTHLH (4,1)	ENSG00000236772 (3,8)	RUNX2 (3,5)	ODZ2 (3,4)	PROM2 (3,3)	MIPOL1 (3,0)	SLC25A21 (3,0)	SLC24A4 (3,0)
ENSG00000164077	MON1A PPI subnetwork	0,21	>=0.20	ATP6V0D1 (5,2)	MICU1 (4,3)	ATP6V0A1 (4,0)	RNF123 (3,4)	CNNM2 (3,3)	APEH (3,3)	C22orf25 (3,3)	NMT1 (3,2)	TLN1 (3,2)	RAB3IL1 (3,0)
GO:0019861	flagellum	0,21	>=0.20	ZMYND10 (8,9)	WDR78 (7,2)	TSNAXIP1 (7,0)	ZNF474 (6,6)	AGBL2 (6,4)	SPATA19 (5,7)	ZMYND12 (5,4)	C9orf128 (5,3)	C17orf74 (5,2)	C1orf87 (5,2)
MP:0005423	abnormal somatic nervous system physiology	0,21	>=0.20	KCNA2 (4,7)	OLFM1 (4,0)	SLC9A5 (3,9)	PDZRN4 (3,8)	CNTNAP1 (3,7)	SPTSSB (3,6)	FGF11 (3,6)	CNNM1 (3,4)	SEMA3B (3,2)	SV2A (3,2)
GO:0009791	post-embryonic development	0,21	>=0.20	CTRL (6,0)	ENSG00000250954 (3,5)	ENSG00000257550 (3,1)	CHST8 (3,0)	ENSG00000227839 (2,8)	LMX1B (2,8)	ENSG00000246560 (2,8)	ENSG00000227410 (2,8)	LATS1 (2,7)	PPM1L (2,6)
ENSG00000070423	RNF126 PPI subnetwork	0,21	>=0.20	RNF123 (5,3)	RNF213 (4,6)	AMBRA1 (4,5)	ATG13 (3,7)	KBTBD4 (3,7)	NPLOC4 (3,6)	RANBP10 (3,6)	BRPF3 (3,5)	EIF2C2 (3,4)	EP300 (3,4)
REACTOME_TRANSLATION_INITIATION_COMPLEX_FORMATION	REACTOME_TRANSLATION_INITIATION_COMPLEX_FORMATION	0,21	>=0.20	QARS (6,5)	GAS5 (6,4)	IMPDH2 (5,7)	NACA (5,4)	RPS23 (5,3)	EIF3K (5,2)	PFDN5 (5,0)	C14orf166 (4,6)	ENSG00000217404 (4,3)	ATP5G2 (4,1)
MP:0004989	decreased osteoblast cell number	0,21	>=0.20	SP7 (5,0)	KLF4 (3,7)	TNN (3,6)	GJA1 (3,6)	FAM101A (3,5)	MPPED2 (3,3)	HTRA1 (3,2)	NPR2 (3,2)	RUNX2 (3,0)	RAPH1 (3,0)
ENSG00000135945	REV1 PPI subnetwork	0,21	>=0.20	HIST2H2BE (11,3)	ENSG00000226752 (2,7)	C16orf62 (2,6)	C12orf5 (2,6)	ENSG00000250968 (2,4)	LUC7L2 (2,3)	MRVI1 (2,3)	DDB2 (2,2)	ZDHHC1 (2,2)	ATG10 (2,2)
ENSG00000171132	PRKCE PPI subnetwork	0,21	>=0.20	RBFOX1 (4,3)	MYBPC3 (3,7)	ANXA2P3 (3,5)	SLC24A3 (3,4)	QRICH1 (3,3)	KALRN (3,2)	ATP2B1 (3,1)	MAP4 (3,1)	PPP1R3C (3,0)	MLLT11 (2,9)
ENSG00000177200	CHD9 PPI subnetwork	0,21	>=0.20	MAML1 (3,7)	EHMT1 (3,7)	NMT1 (3,6)	EDC4 (3,6)	NFYC (3,5)	BRD3 (3,5)	RBM4B (3,4)	THRA (3,2)	BRPF3 (3,1)	ZMAT5 (3,1)
GO:0034332	adherens junction organization	0,21	>=0.20	EPHA5 (5,1)	ENSG00000244967 (4,6)	TANC1 (3,5)	AGBL4 (3,2)	LINGO2 (2,9)	LRFN5 (2,8)	FUT9 (2,8)	ENSG00000229729 (2,6)	ENSG00000233728 (2,5)	SVIP (2,5)
GO:0000287	magnesium ion binding	0,21	>=0.20	PGD (4,2)	TSSK6 (3,2)	GBE1 (3,2)	TBC1D12 (2,9)	ADK (2,8)	RPIA (2,7)	DYRK3 (2,7)	PIP5K1B (2,6)	C17orf74 (2,6)	ENSG00000250968 (2,4)
REACTOME_AMINO_ACID_TRANSPORT_ACROSS_THE_PLASMA_MEMBRANE	REACTOME_AMINO_ACID_TRANSPORT_ACROSS_THE_PLASMA_MEMBRANE	0,21	>=0.20	SLC7A1 (6,8)	SLC6A9 (6,3)	SHMT2 (5,7)	INHBE (5,3)	PYCR1 (4,2)	C5orf28 (3,9)	DFNA5 (3,8)	TM6SF1 (3,5)	KIAA1919 (3,3)	C20orf54 (3,3)
GO:0035282	segmentation	0,21	>=0.20	HOXB1 (6,1)	HOXB3 (5,0)	ENSG00000233101 (4,6)	ENSG00000258708 (4,4)	HOXB2 (4,3)	HOXB5 (4,2)	HOXD3 (4,2)	ENSG00000257550 (3,8)	ENSG00000233715 (3,6)	ENSG00000230148 (3,3)
MP:0008438	abnormal cutaneous collagen fibril morphology	0,21	>=0.20	NID2 (6,9)	PDGFRB (6,9)	COL4A1 (6,4)	CREB3L1 (6,0)	MRC2 (5,9)	TGFB3 (5,2)	PPIC (5,0)	HTRA1 (4,1)	LRP1 (4,0)	PYCR1 (3,5)
GO:0001763	morphogenesis of a branching structure	0,21	>=0.20	HOXD10 (4,2)	COL13A1 (3,9)	NR2F1 (3,7)	LMX1B (3,2)	GLI1 (3,0)	HIC1 (3,0)	CACNA1D (2,9)	HOXD9 (2,9)	NRP1 (2,9)	C11orf36 (2,9)
REACTOME_G0_AND_EARLY_G1	REACTOME_G0_AND_EARLY_G1	0,21	>=0.20	RAD51AP1 (5,8)	CDC25A (5,3)	CDCA8 (5,3)	CENPW (5,3)	NCAPH (5,2)	ESPL1 (5,1)	SMC4 (5,0)	TRAIP (5,0)	CENPL (4,9)	HJURP (4,8)
ENSG00000152270	PDE3B PPI subnetwork	0,21	>=0.20	PDE3B (4,0)	ARIH2 (3,7)	ENSG00000166503 (3,0)	RPS6KA5 (2,9)	BTBD1 (2,9)	NF2 (2,8)	ZDHHC8 (2,8)	ST3GAL3 (2,7)	DLST (2,6)	ICA1L (2,5)
GO:0061138	morphogenesis of a branching epithelium	0,21	>=0.20	HOXD10 (4,3)	COL13A1 (3,5)	LMX1B (3,4)	GLI1 (3,3)	NR2F1 (3,2)	HOXD9 (3,1)	HIC1 (2,9)	CACNA1D (2,8)	ECM1 (2,8)	ERBB3 (2,7)
REACTOME_ASSOCIATION_OF_LICENSING_FACTORS_WITH_THE_PRE:REPLICATIVE_COMPLEX	REACTOME_ASSOCIATION_OF_LICENSING_FACTORS_WITH_THE_PRE:REPLICATIVE_COMPLEX	0,21	>=0.20	CDC25A (5,4)	HELLS (4,6)	PRIM1 (4,5)	MANEA (4,2)	TRAIP (4,1)	RAD51AP1 (3,7)	RMI1 (3,5)	NUP43 (3,4)	HJURP (3,1)	NCAPH (3,0)
ENSG00000147507	ENSG00000147507 PPI subnetwork	0,21	>=0.20	SPI1 (5,4)	GMIP (4,5)	PAX5 (4,4)	MAP4K1 (4,4)	DENND3 (4,1)	TM6SF1 (3,9)	IKZF2 (3,5)	TFEB (3,4)	CCL19 (3,4)	ZAP70 (3,3)
ENSG00000159461	AMFR PPI subnetwork	0,21	>=0.20	BTBD1 (3,8)	WAC (3,5)	TLK2 (3,4)	CSDE1 (3,3)	CRBN (3,2)	NSD1 (3,2)	KIF1B (3,1)	ARIH2 (3,1)	RNF213 (2,8)	RBM27 (2,8)
MP:0005140	decreased cardiac muscle contractility	0,21	>=0.20	MYBPC3 (8,1)	NKX2-5 (6,8)	FSD2 (5,8)	RBM20 (4,5)	RBFOX1 (4,2)	PPP1R3C (3,8)	PACSIN3 (3,3)	DMPK (3,1)	PLXNA2 (3,0)	CSDC2 (2,9)
ENSG00000156049	GNA14 PPI subnetwork	0,21	>=0.20	LINGO2 (5,2)	NMBR (5,2)	GUCY1A3 (5,1)	TBR1 (4,7)	GPR26 (4,6)	PRKG1 (3,9)	LRFN5 (3,8)	CRHR1 (3,7)	CBLN4 (3,6)	FHL5 (3,6)
ENSG00000148180	GSN PPI subnetwork	0,21	>=0.20	VCL (5,1)	MACF1 (4,9)	MRVI1 (4,4)	ARHGAP1 (4,0)	ACTN4 (3,9)	ARHGEF25 (3,8)	TLN1 (3,5)	DFNA5 (3,3)	GNAI2 (3,2)	TSPAN2 (3,0)
REACTOME_SIGNALING_BY_NODAL	REACTOME_SIGNALING_BY_NODAL	0,21	>=0.20	ZBTB39 (3,8)	IER3IP1 (3,1)	HEY2 (2,8)	SETBP1 (2,8)	LRP11 (2,8)	PPP1R3B (2,7)	TMEM115 (2,6)	FGD4 (2,5)	OTUD7B (2,5)	GPC6 (2,5)
ENSG00000137825	ITPKA PPI subnetwork	0,21	>=0.20	CAMKV (4,5)	ATP2B1 (4,2)	BSN (4,2)	CHRM4 (4,0)	RBFOX1 (4,0)	KALRN (3,8)	NEURL (3,8)	KCTD16 (3,7)	CABP7 (3,6)	PTK2B (3,6)
MP:0004567	decreased myocardial fiber number	0,21	>=0.20	CACNB2 (5,2)	DMPK (5,2)	NKX2-5 (4,9)	MYBPC3 (4,7)	HEXIM2 (4,2)	PPP1R3C (3,9)	PARVA (3,8)	DAG1 (3,4)	PLCD3 (3,4)	ARHGAP1 (3,3)
MP:0005269	abnormal occipital bone morphology	0,21	>=0.20	PLCE1 (4,5)	LRP4 (4,2)	SP7 (4,1)	FAM101A (3,8)	KLF5 (3,5)	TRPS1 (3,4)	PRDM16 (3,4)	SEMA6C (3,3)	FZD9 (3,2)	IL11RA (3,2)
ENSG00000132507	EIF5A PPI subnetwork	0,21	>=0.20	HIST2H2BE (10,0)	ENSG00000246331 (3,2)	NACA (3,2)	CFDP1 (2,8)	EPHA5 (2,7)	PSMD5 (2,6)	PPPDE2 (2,6)	GFOD2 (2,5)	CEP85 (2,4)	NUTF2 (2,4)
MP:0003233	prolonged QT interval	0,21	>=0.20	MYBPC3 (6,8)	NKX2-5 (4,8)	PPP1R3C (3,8)	FSD2 (3,8)	NDUFA4L2 (3,6)	PLCE1 (3,6)	TSPAN12 (3,5)	MAST4 (3,4)	RBM20 (3,3)	CACNB2 (3,3)
GO:0010741	negative regulation of intracellular protein kinase cascade	0,21	>=0.20	BICD1 (4,3)	ONECUT1 (4,1)	ENSG00000257501 (3,4)	ENSG00000227388 (3,2)	HBEGF (3,2)	MEI1 (3,1)	FGD4 (3,0)	MCL1 (3,0)	KLF9 (3,0)	FAM122A (3,0)
GO:0000380	alternative nuclear mRNA splicing, via spliceosome	0,21	>=0.20	ENSG00000257621 (6,6)	RBM4 (4,4)	HNRNPK (4,1)	ENSG00000246982 (3,9)	RBM6 (3,8)	ENSG00000258297 (3,5)	C3orf62 (3,5)	PBRM1 (3,4)	QRICH1 (3,3)	DHX36 (3,2)
MP:0001859	kidney inflammation	0,21	>=0.20	KIAA1919 (4,3)	JMJD1C (3,7)	TM6SF2 (3,5)	SETBP1 (3,4)	DFNA5 (3,2)	PLA2G12B (3,1)	CCR10 (3,1)	MYO1A (3,1)	GCNT4 (3,1)	CYP2C19 (3,0)
GO:0030426	growth cone	0,21	>=0.20	ELAVL4 (5,1)	HECW1 (4,4)	INSM2 (3,8)	CELF4 (3,8)	DUSP26 (3,7)	TBR1 (3,5)	CSPG5 (3,5)	PPFIA2 (3,5)	CTNND2 (3,2)	OPCML (3,2)
GO:0043240	Fanconi anaemia nuclear complex	0,21	>=0.20	TBCD (3,8)	SVIP (3,6)	RMI1 (3,5)	CENPL (3,5)	CYP2R1 (3,5)	HELLS (3,4)	PSMC3IP (3,4)	RBBP8 (3,3)	TRAIP (3,3)	C6orf64 (3,3)
MP:0001384	abnormal pup retrieval	0,21	>=0.20	KCNQ5 (3,6)	OLFM1 (3,3)	TSPAN10 (3,3)	ENSG00000248003 (2,8)	ATP2B1 (2,7)	SPTBN2 (2,7)	DBC1 (2,7)	KLF4 (2,7)	ONECUT2 (2,7)	SLC24A3 (2,6)
KEGG_FC_EPSILON_RI_SIGNALING_PATHWAY	KEGG_FC_EPSILON_RI_SIGNALING_PATHWAY	0,21	>=0.20	TM6SF1 (4,5)	MAPKAPK3 (3,6)	TNFSF12 (3,5)	TAGAP (3,4)	SPI1 (3,2)	GMIP (3,1)	SATB1 (3,0)	DENND3 (2,9)	CISH (2,9)	PIP5K1B (2,9)
ENSG00000179151	EDC3 PPI subnetwork	0,21	>=0.20	ESRP2 (5,4)	MST1R (4,3)	PRRG2 (4,2)	PARD3 (3,1)	PLEKHH3 (3,0)	TJP2 (2,9)	ASB13 (2,7)	PSKH1 (2,7)	LPAR2 (2,7)	SDC1 (2,7)
GO:0009746	response to hexose stimulus	0,21	>=0.20	GALR1 (5,2)	GLP1R (4,6)	MLXIPL (3,4)	FBXW12 (3,2)	ENSG00000250846 (3,2)	ONECUT2 (3,1)	ONECUT1 (3,0)	PAX4 (2,9)	FOXA3 (2,8)	DPP4 (2,7)
GO:0060065	uterus development	0,21	>=0.20	ENSG00000236772 (5,0)	MYO3B (4,1)	C11orf36 (3,9)	HEATR7B1 (3,9)	ENSG00000251160 (3,8)	ENSG00000251538 (3,7)	ENSG00000233728 (3,6)	ENSG00000232913 (3,3)	FAM190A (3,1)	CCDC36 (2,9)
MP:0002740	heart hypoplasia	0,21	>=0.20	PSMD3 (4,0)	KIF3B (3,6)	SIPA1L2 (2,9)	PRDM6 (2,9)	ENSG00000231792 (2,9)	ASXL1 (2,8)	CCDC36 (2,8)	GCC1 (2,7)	MED24 (2,7)	DEPDC4 (2,6)
GO:0005874	microtubule	0,21	>=0.20	CKAP5 (5,2)	ZMYND10 (4,8)	CDCA8 (4,4)	HJURP (4,3)	C1orf87 (4,3)	NCAPH (4,2)	ESPL1 (4,0)	SPAG8 (4,0)	RANGAP1 (3,9)	IFT80 (3,8)
ENSG00000144642	RBMS3 PPI subnetwork	0,21	>=0.20	CACYBP (4,8)	ACACA (4,2)	COASY (3,9)	PTGES3 (3,6)	POLR2B (3,6)	PGD (3,5)	PSMD5 (3,5)	ST13 (3,3)	GBE1 (3,3)	C14orf166 (3,2)
REACTOME_PROSTANOID_METABOLISM	REACTOME_PROSTANOID_METABOLISM	0,21	>=0.20	PLA2G4A (7,9)	TM6SF1 (4,2)	MRVI1 (3,6)	PGD (3,5)	LRP1 (3,3)	TGFB1 (3,2)	DPEP2 (3,2)	GRK5 (3,1)	CSF3R (3,1)	CSF1R (3,1)
MP:0000270	abnormal heart tube morphology	0,21	>=0.20	MYBPC3 (7,1)	HOXB1 (5,7)	NKX2-5 (5,2)	PRDM6 (5,0)	CSDC2 (4,4)	HCN4 (4,4)	ZFPM2 (3,7)	COL13A1 (3,5)	RABGAP1L (3,2)	PAM (3,2)
ENSG00000131459	GFPT2 PPI subnetwork	0,21	>=0.20	PSMD3 (4,4)	RAD23B (4,3)	PGD (4,0)	PSMC3 (3,9)	OLA1 (3,6)	PSMD5 (3,5)	NMT1 (3,4)	MTCH2 (3,4)	MED24 (3,3)	THOC5 (3,2)
ENSG00000043591	ADRB1 PPI subnetwork	0,21	>=0.20	SV2A (3,0)	TBR1 (3,0)	SYT13 (2,8)	KCNIP3 (2,7)	ATP6AP1L (2,7)	CELF4 (2,7)	NMBR (2,6)	ENSG00000166503 (2,6)	TBC1D12 (2,6)	DOCK3 (2,6)
GO:0034361	very-low-density lipoprotein particle	0,21	>=0.20	F2 (10,1)	SERPINC1 (9,8)	PLA2G12B (7,8)	SERPINA1 (7,3)	SERPINA6 (7,1)	ITIH4 (7,0)	CPS1 (6,2)	CIDEB (5,8)	RHBG (4,9)	FOXA3 (4,5)
GO:0034385	triglyceride-rich lipoprotein particle	0,21	>=0.20	F2 (10,1)	SERPINC1 (9,8)	PLA2G12B (7,8)	SERPINA1 (7,3)	SERPINA6 (7,1)	ITIH4 (7,0)	CPS1 (6,2)	CIDEB (5,8)	RHBG (4,9)	FOXA3 (4,5)
GO:0021511	spinal cord patterning	0,21	>=0.20	ENSG00000230454 (4,4)	ENSG00000251160 (4,4)	ENSG00000236772 (3,5)	HOXB1 (3,5)	ENSG00000257550 (3,3)	ENSG00000246331 (3,2)	GLI1 (3,0)	RIMKLB (3,0)	ENSG00000225420 (3,0)	PAX3 (2,8)
GO:0016701	oxidoreductase activity, acting on single donors with incorporation of molecular oxygen	0,21	>=0.20	GBE1 (5,1)	TBL2 (4,7)	NDUFA4L2 (4,4)	PPP1R3B (4,1)	PFKFB4 (3,3)	ZNF654 (3,3)	ENSG00000177453 (3,1)	RDH16 (3,0)	NCKIPSD (2,9)	NRBF2 (2,9)
MP:0005553	increased circulating creatinine level	0,21	>=0.20	SLC22A2 (6,4)	ACY3 (3,6)	DPP4 (3,5)	PLA2G4A (3,3)	RHBG (3,2)	ACSS3 (3,2)	HSD11B2 (2,8)	MANEA (2,8)	SLC14A2 (2,8)	FAM65A (2,7)
GO:0002088	lens development in camera-type eye	0,21	>=0.20	SLC24A4 (5,1)	DMRTA2 (3,3)	ENSG00000231426 (3,2)	ENSG00000237950 (3,0)	ENSG00000257550 (2,9)	ENSG00000204685 (2,8)	C3orf71 (2,7)	GPR52 (2,6)	ENSG00000253205 (2,5)	CCDC87 (2,4)
ENSG00000165731	RET PPI subnetwork	0,21	>=0.20	ENSG00000213600 (3,8)	ERBB3 (3,3)	HOXD1 (2,9)	HIST2H2BE (2,8)	C20orf112 (2,8)	PFKFB4 (2,7)	SIPA1L2 (2,6)	STK32C (2,6)	ZMYND8 (2,6)	LATS1 (2,6)
GO:0005112	Notch binding	0,21	>=0.20	HEY1 (4,4)	ENSG00000230148 (3,6)	PLXNA2 (3,5)	SOX15 (3,4)	FGF11 (3,2)	NCAN (3,2)	SLC45A1 (3,2)	MANEAL (3,1)	EPHA5 (3,0)	HEY2 (3,0)
GO:0008286	insulin receptor signaling pathway	0,21	>=0.20	ENSG00000255545 (5,0)	TUSC2 (3,5)	RHBG (3,2)	FGFRL1 (3,2)	PIP4K2C (3,2)	UHRF1BP1L (3,1)	KIF3B (3,0)	ACSS3 (3,0)	EYS (2,8)	TBC1D16 (2,6)
MP:0006042	increased apoptosis	0,21	>=0.20	BRPF3 (3,9)	ESPL1 (3,3)	RBBP8 (3,0)	NCAPH (2,9)	EP300 (2,8)	SMC4 (2,7)	ASXL1 (2,6)	PBRM1 (2,6)	GATAD2A (2,6)	CENPW (2,6)
GO:0019905	syntaxin binding	0,21	>=0.20	CHGA (4,8)	CABP7 (4,7)	PCSK2 (4,7)	CELF4 (3,8)	BSN (3,6)	SLC45A1 (3,6)	SYT13 (3,3)	CACNA1D (3,2)	TUBG2 (3,2)	RLTPR (3,0)
ENSG00000125977	EIF2S2 PPI subnetwork	0,21	>=0.20	QARS (5,0)	IMPDH2 (4,6)	NACA (4,5)	PFDN5 (4,4)	GAS5 (4,4)	CSDE1 (4,1)	EIF3K (4,0)	C14orf166 (4,0)	C4orf14 (3,8)	NHP2L1 (3,6)
ENSG00000135404	CD63 PPI subnetwork	0,21	>=0.20	MAPKBP1 (3,3)	SLC12A4 (3,0)	TSPAN12 (3,0)	ENSG00000250968 (2,7)	GPRC5B (2,7)	TGFB1 (2,7)	KCNIP3 (2,5)	TNN (2,5)	IFT80 (2,4)	LINC00342 (2,4)
ENSG00000044115	CTNNA1 PPI subnetwork	0,21	>=0.20	PTGES3 (3,6)	TJP2 (3,5)	RAC1 (3,4)	FGD6 (3,4)	ACTN4 (3,4)	CHRNB1 (3,3)	MACF1 (3,3)	CACYBP (3,2)	TANC1 (3,2)	ST13 (3,2)
GO:0050994	regulation of lipid catabolic process	0,21	>=0.20	SLC25A20 (3,9)	C3orf62 (3,4)	MLXIPL (3,4)	GOLGA2P5 (3,0)	GPD2 (2,9)	PLA2G12B (2,8)	ITIH4 (2,8)	TRAF3IP2-AS1 (2,7)	CYP2C18 (2,6)	ITPK1 (2,6)
GO:0015749	monosaccharide transport	0,21	>=0.20	ENSG00000235584 (3,8)	GCNT4 (3,5)	CTRL (3,4)	ENSG00000233973 (3,0)	LINC00310 (2,5)	ENSG00000255474 (2,5)	UBXN11 (2,4)	ENSG00000230454 (2,4)	CELF1 (2,4)	ENSG00000246747 (2,3)
MP:0003633	abnormal nervous system physiology	0,21	>=0.20	OLFM1 (3,9)	SV2A (3,9)	CHGA (3,6)	PCSK2 (3,6)	BSN (3,6)	CABP7 (3,5)	GPR26 (3,5)	TBR1 (3,4)	CELF4 (3,4)	KCNA2 (3,3)
REACTOME_EFFECTS_OF_PIP2_HYDROLYSIS	REACTOME_EFFECTS_OF_PIP2_HYDROLYSIS	0,21	>=0.20	PTK2B (4,4)	SCN11A (3,8)	CORO7 (3,8)	GPR52 (3,7)	INPP5A (3,7)	TSPAN2 (3,3)	SLC24A3 (3,3)	HRK (3,2)	EMID1 (2,8)	CHRM4 (2,8)
GO:0044448	cell cortex part	0,21	>=0.20	ADD1 (5,0)	ACTN4 (4,3)	KALRN (3,1)	TJP2 (3,0)	SH3BGRL3 (3,0)	RNF123 (3,0)	HTT (3,0)	VCL (3,0)	MACF1 (2,9)	PTK2B (2,8)
ENSG00000114026	OGG1 PPI subnetwork	0,21	>=0.20	DDB2 (4,2)	ENSG00000206573 (3,7)	WDR6 (3,5)	C16orf48 (3,2)	CRBN (3,2)	RANBP10 (3,2)	C3orf78 (3,2)	CHGA (3,0)	THUMPD3 (2,9)	MAP3K12 (2,9)
ENSG00000197043	ANXA6 PPI subnetwork	0,22	>=0.20	KRT8P12 (4,7)	AHNAK (4,1)	MACF1 (3,9)	ENSG00000246331 (3,6)	ANXA2P3 (3,6)	NACA (3,5)	RHOA (3,2)	PLCE1 (3,0)	HNRNPK (2,9)	KIAA0754 (2,8)
ENSG00000137309	HMGA1 PPI subnetwork	0,22	>=0.20	SP1 (4,6)	ASXL1 (3,6)	TMEM194A (3,5)	EDC4 (3,4)	YTHDC2 (3,3)	CTCF (3,2)	CELF1 (3,0)	POLR2B (3,0)	KIAA0586 (3,0)	ATF7 (2,9)
MP:0008410	increased cellular sensitivity to ultraviolet irradiation	0,22	>=0.20	DDB2 (5,4)	JMJD1C (4,4)	YTHDC2 (4,2)	C3orf21 (3,6)	C12orf5 (3,6)	RASSF1 (3,3)	C14orf159 (3,2)	IP6K2 (3,1)	PARD3B (3,0)	TPR (3,0)
ENSG00000165525	NEMF PPI subnetwork	0,22	>=0.20	ENSG00000230148 (8,4)	HOXB6 (7,9)	HOXB5 (6,8)	HOXB3 (5,9)	ENSG00000233101 (4,4)	WDR12 (4,2)	PHB (4,0)	NOP14 (3,6)	NOC3L (3,6)	HOXD3 (3,2)
MP:0001596	hypotension	0,22	>=0.20	NDUFA4L2 (4,2)	FUT6 (3,7)	NGF (3,7)	PAPPA (3,6)	PPP1R3C (3,5)	ZEB2 (3,3)	FHL5 (3,1)	SLC45A1 (3,0)	CSDC2 (2,8)	DLC1 (2,8)
ENSG00000123338	NCKAP1L PPI subnetwork	0,22	>=0.20	SPI1 (5,8)	TLN1 (4,9)	POLR2A (4,5)	GMIP (4,5)	TGFB1 (4,2)	STAT6 (3,7)	PA2G4 (3,6)	RBM14 (3,5)	PTK2B (3,5)	SKI (3,4)
ENSG00000167491	GATAD2A PPI subnetwork	0,22	>=0.20	HIST2H2BE (10,7)	ENSG00000213600 (3,1)	ENSG00000237605 (2,7)	ENSG00000250968 (2,6)	HEXIM1 (2,5)	DENND1A (2,4)	PRRG2 (2,3)	DNAJC1 (2,3)	TNN (2,2)	RUNX1 (2,2)
GO:0006417	regulation of translation	0,22	>=0.20	PCBP2 (3,8)	NACA (3,7)	GKAP1 (3,3)	KPNA4 (3,3)	NMD3 (3,2)	CSDE1 (3,1)	DHX36 (3,1)	FCF1 (2,9)	DEPDC4 (2,8)	C14orf166 (2,8)
GO:0009880	embryonic pattern specification	0,22	>=0.20	HOXD3 (4,2)	ENSG00000228238 (4,0)	HOXD9 (3,9)	ENSG00000233101 (3,9)	HOXD4 (3,7)	ENSG00000226363 (3,7)	HOXB1 (3,6)	ENSG00000175892 (3,6)	HOXB5 (3,5)	ENSG00000258708 (3,2)
MP:0002843	decreased systemic arterial blood pressure	0,22	>=0.20	OIT3 (3,9)	SLC22A2 (3,8)	HOXD9 (3,7)	HSD11B2 (3,4)	ITGB5 (3,4)	EMCN (3,0)	MAGI2 (3,0)	ENSG00000175892 (3,0)	PTGDR (2,8)	PMFBP1 (2,8)
GO:0001938	positive regulation of endothelial cell proliferation	0,22	>=0.20	ENSG00000251160 (4,0)	ADCY4 (3,7)	ENSG00000259359 (3,4)	ENSG00000250009 (3,4)	ENSG00000249707 (3,2)	HIC1 (3,0)	ENSG00000255474 (2,8)	HBEGF (2,8)	CAPN12 (2,7)	NRP1 (2,7)
ENSG00000157500	APPL1 PPI subnetwork	0,22	>=0.20	ENSA (3,2)	CADM2-AS1 (3,1)	PDCD6IP (3,0)	RALGAPA1 (2,9)	RAD23B (2,8)	CNNM1 (2,8)	ATP2B1 (2,7)	CLOCK (2,6)	IPO8 (2,6)	KCNH8 (2,6)
ENSG00000138413	IDH1 PPI subnetwork	0,22	>=0.20	NMT1 (4,2)	NPLOC4 (3,7)	MLX (3,2)	TUBG1 (3,2)	ENSG00000217404 (3,0)	OLA1 (2,9)	SNX2 (2,9)	C12orf5 (2,8)	AP3M1 (2,8)	PSMC3 (2,8)
ENSG00000096401	CDC5L PPI subnetwork	0,22	>=0.20	PRIM1 (4,1)	BAZ1B (4,0)	CDC25A (3,7)	PSMC3IP (3,6)	HELLS (3,4)	NRAS (3,2)	TUBG1 (3,1)	NCAPH (3,1)	TRIM33 (3,1)	TRAIP (3,1)
GO:0042475	odontogenesis of dentin-containing tooth	0,22	>=0.20	C10orf114 (4,4)	ENSG00000233101 (3,6)	PROM2 (3,2)	SP7 (2,8)	GALT (2,7)	C10orf140 (2,7)	ADRA2B (2,6)	ENSG00000247329 (2,6)	ODZ2 (2,6)	ENSG00000227839 (2,6)
GO:0007202	activation of phospholipase C activity	0,22	>=0.20	NMBR (3,5)	CHRM4 (3,4)	GPR52 (3,3)	ENSG00000255545 (3,1)	C4orf44 (2,9)	ENSG00000250610 (2,8)	HPSE2 (2,7)	MRVI1 (2,7)	FHL5 (2,6)	PARD3B (2,6)
ENSG00000082074	FYB PPI subnetwork	0,22	>=0.20	ZAP70 (5,6)	CD96 (5,5)	GMIP (4,7)	IKZF2 (4,6)	ZNF831 (4,2)	HOXB2 (4,1)	DUSP2 (3,9)	HOXB3 (3,6)	ENSG00000230148 (3,5)	MAP4K1 (3,3)
KEGG_TIGHT_JUNCTION	KEGG_TIGHT_JUNCTION	0,22	>=0.20	MYF6 (4,8)	TJP2 (4,0)	ERBB3 (4,0)	C5orf32 (4,0)	AMPD1 (3,9)	PACSIN3 (3,9)	KLF5 (3,3)	STAC3 (3,1)	ACTN3 (3,0)	CHRNB1 (2,9)
GO:0031401	positive regulation of protein modification process	0,22	>=0.20	ENSG00000247329 (3,5)	C15orf50 (3,4)	NPLOC4 (3,3)	PSMA3 (3,2)	INHBA (3,1)	UHRF1BP1L (2,6)	POC5 (2,5)	C4orf32 (2,4)	ITGA1 (2,3)	SSBP2 (2,3)
GO:0007339	binding of sperm to zona pellucida	0,22	>=0.20	C9orf128 (6,6)	SPATA19 (6,5)	ENSG00000228075 (5,9)	ENSG00000233973 (5,7)	C2orf51 (5,3)	FSCN3 (5,1)	C17orf74 (4,8)	ENSG00000250803 (4,7)	AKAP3 (4,5)	ACTRT2 (4,5)
MP:0001417	decreased exploration in new environment	0,22	>=0.20	CACNB2 (3,9)	LSAMP (3,4)	EPHA5 (3,4)	HECW1 (3,3)	TBR1 (3,3)	DBC1 (3,2)	PPFIA2 (3,1)	PLXNA2 (3,1)	CRHR1 (3,1)	BICD1 (3,0)
MP:0002741	small olfactory bulb	0,22	>=0.20	DMRTA2 (5,5)	TBR1 (4,4)	NCAN (4,1)	BICD1 (4,0)	PRDM16 (3,8)	SRGAP3 (3,5)	EYA2 (3,2)	MPPED2 (3,1)	SORL1 (2,9)	ZNF462 (2,9)
REACTOME_REGULATION_OF_AMPK_ACTIVITY_VIA_LKB1	REACTOME_REGULATION_OF_AMPK_ACTIVITY_VIA_LKB1	0,22	>=0.20	UHRF1BP1L (3,3)	DLST (3,2)	DFNA5 (3,1)	RABGAP1L (3,0)	C3orf18 (2,9)	PPP1R3C (2,8)	NAT6 (2,6)	ATG10 (2,6)	ARIH2 (2,6)	ATF7 (2,5)
GO:0048701	embryonic cranial skeleton morphogenesis	0,22	>=0.20	RIMKLB (3,1)	HOXD1 (3,1)	ENSG00000247329 (3,1)	PAX3 (3,0)	MIPOL1 (3,0)	RUNX2 (3,0)	NGF (2,9)	DMRTA2 (2,8)	TGFB3 (2,7)	CADM2-AS1 (2,7)
REACTOME_SHC1_EVENTS_IN_ERBB4_SIGNALING	REACTOME_SHC1_EVENTS_IN_ERBB4_SIGNALING	0,22	>=0.20	PTHLH (3,6)	MFSD10 (3,3)	ENSG00000229228 (3,1)	GPD2 (3,1)	ENSG00000254269 (3,0)	MCL1 (3,0)	PFDN1 (2,9)	RAC1 (2,7)	ANKRD45 (2,7)	PLEKHA4 (2,6)
GO:0006470	protein dephosphorylation	0,22	>=0.20	OTUD7B (4,0)	PRKAR2A (3,3)	FAM122A (3,1)	ENSG00000204685 (3,0)	C3orf38 (3,0)	UBE2D3 (2,7)	C15orf50 (2,6)	CREB5 (2,6)	LRIG2 (2,5)	MEF2D (2,5)
ENSG00000070501	POLB PPI subnetwork	0,22	>=0.20	RABGGTA (3,7)	DALRD3 (3,6)	C14orf21 (3,6)	IMPDH2 (3,4)	AAAS (3,4)	TRMT2A (3,0)	DHX30 (2,9)	NME6 (2,9)	IRF3 (2,8)	POLDIP3 (2,7)
MP:0000416	sparse hair	0,22	>=0.20	ZNF750 (5,5)	CTRL (4,6)	TMEM102 (3,9)	ESRP2 (3,9)	BNIPL (3,8)	PROM2 (3,5)	CASZ1 (3,4)	HSD17B1 (3,3)	COL7A1 (3,1)	SDC1 (3,1)
MP:0006410	abnormal common myeloid progenitor cell morphology	0,22	>=0.20	MAPKAPK3 (3,6)	CAMP (3,6)	ENSG00000249328 (3,5)	RNF123 (3,4)	UBA7 (3,3)	C3orf71 (3,1)	CSF3R (3,0)	FUT8 (3,0)	PAPPA (3,0)	CISH (3,0)
GO:0048557	embryonic digestive tract morphogenesis	0,22	>=0.20	CADM2-AS1 (4,8)	FOXA3 (3,3)	ENSG00000233101 (3,2)	ENSG00000238198 (3,2)	ENSG00000246747 (3,1)	PAIP1 (3,1)	NRTN (3,0)	SPTSSB (3,0)	ENSG00000226648 (2,9)	FAM108C1 (2,9)
ENSG00000118705	RPN2 PPI subnetwork	0,22	>=0.20	PTGES3 (4,6)	G3BP1 (4,2)	XRCC6 (3,9)	RHOA (3,6)	ST13 (3,6)	WDR6 (3,5)	HNRNPK (3,4)	RRP7A (3,4)	CSDE1 (3,2)	ACTN4 (3,0)
ENSG00000011465	DCN PPI subnetwork	0,22	>=0.20	PDGFRB (6,2)	COL4A1 (5,8)	MRC2 (5,4)	TGFB3 (5,1)	HTRA1 (4,8)	PPIC (4,6)	NID2 (4,3)	CREB3L1 (4,1)	COL7A1 (3,9)	LRP1 (3,8)
ENSG00000099389	ENSG00000099389 PPI subnetwork	0,22	>=0.20	GABPB2 (3,3)	NRBF2 (3,3)	CTCF (3,1)	JMJD1C (3,0)	RUNX2 (3,0)	WAC (2,9)	ZCCHC14 (2,9)	MLLT10 (2,8)	ARID4A (2,8)	RMI1 (2,7)
REACTOME_GLUCAGON_SIGNALING_IN_METABOLIC_REGULATION	REACTOME_GLUCAGON_SIGNALING_IN_METABOLIC_REGULATION	0,22	>=0.20	CHGA (4,5)	SYT13 (3,8)	NEGR1 (3,7)	OLFM1 (3,5)	C3orf54 (3,5)	PCSK2 (3,0)	CHST8 (2,9)	RAB4A (2,7)	DUSP26 (2,7)	NRTN (2,6)
MP:0000512	intestinal ulcer	0,22	>=0.20	CAMP (5,1)	MUC13 (4,0)	RDH16 (3,5)	C20orf54 (3,4)	ENSG00000213600 (3,3)	KCNK5 (3,2)	NMUR2 (3,2)	LPA (3,1)	HAO1 (3,0)	LPAL2 (2,9)
ENSG00000196374	HIST1H2BM PPI subnetwork	0,22	>=0.20	HIST2H2BE (9,9)	LUC7L2 (3,8)	NEK4 (3,2)	CTCF (2,9)	SMARCC1 (2,9)	RBM6 (2,9)	DGCR8 (2,8)	PTGES3 (2,8)	CENPT (2,6)	RBBP8 (2,4)
ENSG00000151729	SLC25A4 PPI subnetwork	0,22	>=0.20	MYBPC3 (3,3)	RHOA (3,0)	ACO2 (3,0)	GBE1 (3,0)	RBM20 (2,9)	ENSG00000229689 (2,9)	KLF10 (2,8)	HIST2H2BE (2,8)	NKX2-5 (2,8)	UQCRC1 (2,7)
REACTOME_NETRIN:1_SIGNALING	REACTOME_NETRIN:1_SIGNALING	0,22	>=0.20	PRKG1 (3,7)	TANC1 (3,4)	SLC6A9 (2,9)	COL13A1 (2,8)	NR2F1 (2,8)	AFAP1 (2,7)	PCDH17 (2,6)	GRK5 (2,6)	ASTN2 (2,5)	ZCCHC14 (2,5)
GO:0050730	regulation of peptidyl-tyrosine phosphorylation	0,22	>=0.20	C15orf50 (5,0)	C4orf32 (3,5)	TRAF3IP2-AS1 (3,1)	ENSG00000234653 (3,0)	ENSG00000230074 (3,0)	ENSG00000250846 (3,0)	ST3GAL3 (2,7)	GLP1R (2,7)	CREB5 (2,7)	TPRG1 (2,7)
ENSG00000111725	PRKAB1 PPI subnetwork	0,22	>=0.20	MTCH2 (4,3)	XRCC6 (3,9)	CSDE1 (3,8)	OLA1 (3,8)	CS (3,7)	GBE1 (3,7)	PSMD3 (3,6)	NUTF2 (3,5)	RAD23B (3,5)	PTGES3 (3,5)
ENSG00000213023	SYT3 PPI subnetwork	0,22	>=0.20	CHGA (6,0)	PCSK2 (5,1)	BSN (5,0)	CELSR3 (4,7)	NTRK1 (4,3)	CHRNB4 (4,2)	CELF4 (4,1)	CACNA1A (3,9)	ELAVL4 (3,9)	SCAF1 (3,7)
ENSG00000151617	EDNRA PPI subnetwork	0,22	>=0.20	TRPM6 (4,1)	TGFB2 (3,6)	DGKZ (3,3)	DAPK1 (3,2)	CLOCK (3,1)	SPI1 (3,0)	ENSG00000258442 (2,8)	RASSF1 (2,7)	BCL7B (2,7)	B3GNTL1 (2,7)
MP:0003156	abnormal leukocyte migration	0,22	>=0.20	MAP4K1 (4,9)	CSF3R (4,2)	RUNX3 (3,5)	CSF1R (3,5)	TAGAP (3,3)	CCDC88C (3,3)	CCL19 (3,2)	SPI1 (3,1)	GMIP (3,0)	EMCN (3,0)
GO:0034134	toll-like receptor 2 signaling pathway	0,22	>=0.20	AKAP10 (3,5)	NICN1 (3,2)	TFEB (3,2)	ATF7 (3,2)	DISC1 (3,1)	MCL1 (3,1)	ENSG00000204685 (3,0)	ENSG00000253205 (2,8)	DENND3 (2,8)	C3orf38 (2,8)
ENSG00000133243	BTBD2 PPI subnetwork	0,22	>=0.20	TCTA (3,2)	GCC1 (3,0)	RERE (2,9)	C12orf10 (2,9)	ZNF462 (2,7)	RGP1 (2,7)	GAS5 (2,5)	ING3 (2,4)	RBM4B (2,4)	CREB3 (2,4)
ENSG00000112208	BAG2 PPI subnetwork	0,22	>=0.20	SQSTM1 (3,8)	PSMD5 (3,6)	TANK (3,5)	SMG9 (3,2)	C12orf5 (3,0)	PDE4B (2,9)	TPR (2,7)	STARD7 (2,6)	C3orf18 (2,6)	TGFB2 (2,6)
MP:0002962	increased urine protein level	0,22	>=0.20	SLC12A4 (4,9)	FAM65A (4,2)	PLCE1 (3,9)	PARD3B (3,8)	DDB2 (3,7)	SLC39A13 (3,3)	RRAS (3,2)	ACTN4 (2,9)	PARVA (2,9)	AFF1 (2,9)
ENSG00000120265	PCMT1 PPI subnetwork	0,22	>=0.20	AHNAK (3,9)	MAP4 (3,6)	ZCCHC14 (3,2)	RRAS (3,1)	ASAP1 (2,9)	TMEM41B (2,7)	DENND5A (2,7)	BNIPL (2,7)	SYCP1 (2,7)	MICU1 (2,7)
REACTOME_REGULATION_OF_PYRUVATE_DEHYDROGENASE_PDH_COMPLEX	REACTOME_REGULATION_OF_PYRUVATE_DEHYDROGENASE_PDH_COMPLEX	0,22	>=0.20	GBE1 (4,6)	TMEM135 (4,0)	ACO2 (4,0)	GPD2 (3,9)	UQCRC1 (3,8)	DLST (3,8)	MTCH2 (3,8)	TTC19 (3,6)	NNT (3,5)	FAM117B (3,4)
ENSG00000127445	PIN1 PPI subnetwork	0,22	>=0.20	CDC25A (3,7)	IQGAP3 (3,7)	ESPL1 (3,5)	CDCA8 (3,5)	TRAIP (3,4)	PHF19 (3,1)	TUBG1 (3,0)	HJURP (3,0)	AP2A1 (3,0)	EIF2C2 (2,9)
ENSG00000197697	HIST1H2BE PPI subnetwork	0,22	>=0.20	HIST2H2BE (9,3)	PTGES3 (3,4)	LUC7L2 (3,2)	HNRNPK (2,9)	CEP85 (2,8)	RHOA (2,7)	CTCF (2,6)	PCBP2 (2,5)	EIF4A1 (2,5)	CENPT (2,5)
ENSG00000163932	PRKCD PPI subnetwork	0,22	>=0.20	STK4 (3,2)	SORL1 (3,0)	PTK2B (2,9)	RAC1 (2,7)	DENND2C (2,7)	ACTN4 (2,7)	TGFBR2 (2,6)	FUT6 (2,5)	SH3BGRL3 (2,5)	ENSG00000250610 (2,4)
ENSG00000127588	GNG13 PPI subnetwork	0,22	>=0.20	PDC (5,5)	GNAT1 (4,4)	PDE6G (4,0)	OLFM1 (3,2)	DUSP26 (3,1)	C3orf54 (2,8)	PCSK2 (2,8)	TSHB (2,8)	ENSG00000257501 (2,7)	B4GALT2 (2,7)
KEGG_DORSO_VENTRAL_AXIS_FORMATION	KEGG_DORSO_VENTRAL_AXIS_FORMATION	0,22	>=0.20	PDGFRB (3,5)	CCDC36 (3,0)	JAG1 (2,9)	PLXNA2 (2,9)	NGF (2,8)	DPEP3 (2,7)	SCN11A (2,6)	HEY1 (2,6)	CAPN12 (2,6)	ENSG00000233728 (2,5)
GO:0060538	skeletal muscle organ development	0,22	>=0.20	MYF5 (8,1)	RAPSN (6,9)	CHRNB1 (5,7)	STAC3 (5,4)	ACTN3 (4,3)	SEMA6C (4,0)	ENSG00000175892 (3,6)	MYF6 (3,6)	PACSIN3 (3,5)	AMPD1 (3,4)
GO:0015833	peptide transport	0,22	>=0.20	GALR1 (5,9)	SYT13 (4,7)	CHGA (4,4)	GLP1R (4,1)	LRP11 (4,0)	PCSK2 (3,9)	PAX4 (3,7)	HNRNPA1P31 (3,6)	ANKRD36BP2 (3,2)	KCNH8 (3,1)
MP:0003179	decreased platelet cell number	0,22	>=0.20	C3orf54 (5,6)	TGFB1 (5,1)	CAMP (3,7)	UBA7 (3,7)	SPI1 (3,6)	GPR182 (3,4)	MAPKAPK3 (3,3)	PLA2G4A (3,1)	LTB4R (3,1)	GUCY1A3 (3,0)
MP:0005438	abnormal glycogen homeostasis	0,22	>=0.20	PPP1R3B (4,6)	GBE1 (4,4)	NDUFA4L2 (4,1)	SYMPK (3,8)	PRKG1 (3,6)	CHRNB4 (3,3)	STAC3 (3,2)	ST3GAL3 (3,0)	NTRK1 (3,0)	PSKH1 (2,9)
ENSG00000001626	CFTR PPI subnetwork	0,22	>=0.20	MYO1A (4,8)	ENSG00000255474 (4,6)	CREB3 (4,1)	MUC13 (3,5)	KRT8P12 (3,2)	UFL1 (2,9)	SLC35D1 (2,7)	SLC26A6 (2,7)	CREB3L1 (2,7)	PBX4 (2,5)
REACTOME_INTERLEUKIN:3_5_AND_GM:CSF_SIGNALING	REACTOME_INTERLEUKIN:3_5_AND_GM:CSF_SIGNALING	0,22	>=0.20	CISH (4,3)	DENND3 (3,7)	SATB1 (3,4)	GMIP (3,4)	RPS6KA5 (3,3)	MAP4K1 (3,2)	SPI1 (3,1)	NTRK1 (3,0)	TAGAP (2,9)	PIP5K1B (2,9)
MP:0000182	increased circulating LDL cholesterol level	0,22	>=0.20	ACP2 (4,7)	TEF (4,1)	TM6SF2 (4,0)	CYP2C19 (3,7)	PLA2G12B (3,7)	LRP1 (3,5)	PRL (3,4)	MYO1A (3,4)	NR1H3 (3,3)	CIDEB (3,3)
GO:0060479	lung cell differentiation	0,22	>=0.20	ENSG00000258708 (4,1)	HPSE2 (4,0)	ENSG00000256731 (3,8)	HOXB5 (3,8)	HOXB2 (2,9)	PRDM6 (2,8)	HOXB6 (2,8)	SLC22A3 (2,8)	ONECUT1 (2,7)	RALGAPA1 (2,6)
GO:0007519	skeletal muscle tissue development	0,22	>=0.20	MYF5 (8,2)	RAPSN (7,1)	CHRNB1 (5,9)	STAC3 (5,5)	ACTN3 (4,5)	SEMA6C (3,7)	MYF6 (3,6)	DMPK (3,5)	ENSG00000175892 (3,5)	AMPD1 (3,5)
ENSG00000141551	CSNK1D PPI subnetwork	0,22	>=0.20	NOC3L (4,9)	IFRD2 (4,8)	WDR12 (4,4)	GNL3 (4,1)	IMPDH2 (3,9)	NOP14 (3,8)	UMPS (3,6)	C1orf51 (3,6)	G3BP1 (3,4)	TIMM9 (3,2)
ENSG00000025796	SEC63 PPI subnetwork	0,22	>=0.20	CANX (5,3)	TMEM127 (3,9)	KDELR2 (3,6)	SND1 (3,5)	MANEA (3,5)	C1orf27 (3,2)	UFL1 (3,1)	CYB561D2 (3,1)	RGP1 (3,1)	TBL2 (3,0)
ENSG00000137818	RPLP1 PPI subnetwork	0,22	>=0.20	NACA (6,8)	GAS5 (5,9)	PFDN5 (5,0)	RPS23 (4,4)	ATP5G2 (3,8)	C14orf166 (3,8)	OLA1 (3,8)	IMPDH2 (3,7)	EIF3K (3,7)	QARS (3,6)
MP:0003451	absent olfactory bulb	0,22	>=0.20	PAX3 (4,8)	ZNF462 (3,3)	C5orf28 (2,8)	SLC6A9 (2,8)	EYA2 (2,7)	CTNND2 (2,7)	CXXC4 (2,6)	SETBP1 (2,4)	NEK4 (2,4)	TOX3 (2,3)
ENSG00000196092	PAX5 PPI subnetwork	0,22	>=0.20	ENSG00000237605 (4,8)	ENSG00000213600 (4,7)	AFF1 (3,6)	HIST2H2BE (3,6)	ZEB2 (3,4)	PAX5 (3,2)	HEXIM1 (3,0)	CAMP (2,5)	EIF4A1 (2,4)	ZNF654 (2,4)
ENSG00000173418	NAA20 PPI subnetwork	0,22	>=0.20	C5orf28 (6,2)	PAIP1 (3,8)	OLA1 (3,0)	ENSG00000247329 (2,9)	ACTN4 (2,9)	PSMD5 (2,9)	MYF6 (2,8)	C2orf51 (2,8)	ENSG00000230454 (2,8)	MLLT11 (2,8)
MP:0001751	increased circulating luteinizing hormone level	0,23	>=0.20	TSHB (5,9)	INHBA (5,6)	CHST8 (5,5)	AMHR2 (4,9)	PLA2G4A (4,0)	ANKRD36BP2 (3,9)	RHBG (3,5)	NPR2 (3,3)	RUNX1 (3,2)	ENSG00000235665 (3,2)
REACTOME_NEPHRIN_INTERACTIONS	REACTOME_NEPHRIN_INTERACTIONS	0,23	>=0.20	MACF1 (3,6)	PLCE1 (3,4)	TANC1 (3,3)	DAG1 (3,3)	AFF1 (3,0)	TGFBR2 (3,0)	ARID4A (2,9)	ROCK2 (2,8)	ANXA2P3 (2,7)	KCNK17 (2,6)
GO:0005875	microtubule associated complex	0,23	>=0.20	ZMYND10 (6,3)	SPAG8 (6,2)	TSNAXIP1 (5,9)	WDR78 (4,8)	C1orf87 (4,6)	ZNF474 (4,6)	KIF6 (4,5)	LRRC36 (4,4)	AGBL2 (4,2)	CCDC30 (3,8)
MP:0002059	abnormal seminal vesicle morphology	0,23	>=0.20	HOXD9 (5,5)	HOXD10 (5,0)	HOXD1 (4,2)	LMX1B (3,6)	NPR2 (3,5)	HOXD4 (3,4)	HOXD8 (3,3)	ENSG00000237380 (3,3)	PRL (3,2)	SEMA3B (3,2)
ENSG00000149930	TAOK2 PPI subnetwork	0,23	>=0.20	SDC1 (4,9)	DFNA5 (3,5)	VCL (3,4)	PLCG1 (3,1)	ANXA2P3 (3,0)	PACSIN3 (2,9)	CREB3 (2,8)	CHRNB1 (2,7)	NRAS (2,6)	RAPSN (2,5)
ENSG00000108604	SMARCD2 PPI subnetwork	0,23	>=0.20	SCAF1 (4,7)	SMARCC1 (4,5)	RPRD2 (4,3)	ZC3H7B (4,1)	PBRM1 (4,0)	EP300 (3,9)	PRR12 (3,6)	EHMT1 (3,4)	PA2G4 (3,2)	NEK4 (3,2)
MP:0000239	absent common myeloid progenitor cells	0,23	>=0.20	RNF213 (3,8)	TLN1 (3,6)	MPPED2 (3,6)	ZNF521 (3,4)	PNPLA1 (3,1)	DPEP3 (3,0)	SP1 (3,0)	EIF2C2 (2,9)	PLA2G4A (2,9)	AFF1 (2,9)
ENSG00000120694	HSPH1 PPI subnetwork	0,23	>=0.20	PSMC3 (5,9)	PSMD3 (5,6)	CACYBP (5,2)	NMT1 (4,7)	NPLOC4 (4,6)	ST13 (4,3)	MTCH2 (4,1)	SQSTM1 (3,9)	PTGES3 (3,9)	RAD23B (3,9)
ENSG00000165458	INPPL1 PPI subnetwork	0,23	>=0.20	AFF1 (4,2)	ARIH2 (3,7)	QRICH1 (3,3)	SOX15 (3,1)	PLCD3 (3,0)	TBC1D12 (3,0)	ENSG00000255545 (2,9)	CHST6 (2,9)	TMEM131 (2,7)	DGKZ (2,7)
GO:0030424	axon	0,23	>=0.20	ELAVL4 (5,5)	SV2A (4,5)	CELF4 (4,4)	PCSK2 (4,3)	HECW1 (4,2)	CNTNAP1 (4,2)	BSN (3,9)	CHGA (3,9)	PPFIA2 (3,8)	KCNA2 (3,8)
GO:0031334	positive regulation of protein complex assembly	0,23	>=0.20	ENSG00000213600 (2,9)	FUT6 (2,7)	CCDC88C (2,6)	AFAP1 (2,5)	ENSG00000229689 (2,4)	RSPH6A (2,4)	PROX2 (2,3)	HIC1 (2,2)	ENSG00000166503 (2,2)	MUC13 (2,1)
GO:0034405	response to fluid shear stress	0,23	>=0.20	FBXW12 (3,7)	CYP20A1 (3,7)	ENSG00000204685 (2,8)	ANKRD45 (2,6)	ENSG00000235665 (2,6)	ENSG00000229228 (2,6)	ENSG00000235584 (2,6)	GCNT4 (2,5)	C10orf140 (2,4)	CYP2R1 (2,3)
MP:0002765	short fibula	0,23	>=0.20	PRDM6 (4,7)	GLI1 (4,4)	EYA2 (3,7)	C10orf140 (3,6)	TRPS1 (3,4)	SLIT2 (3,4)	NPR2 (3,4)	CHST6 (3,3)	HSD11B2 (3,2)	ACSS3 (3,1)
GO:0008093	cytoskeletal adaptor activity	0,23	>=0.20	RAPH1 (4,3)	RAPSN (3,9)	RABGAP1L (3,6)	SLC45A4 (3,5)	NRTN (3,4)	NCOR2 (3,0)	HOMER2 (2,9)	FGD4 (2,7)	MGAT4B (2,7)	ASAP1 (2,6)
ENSG00000196510	ANAPC7 PPI subnetwork	0,23	>=0.20	CDCA8 (6,3)	CENPW (5,6)	IQGAP3 (5,6)	HJURP (5,5)	ESPL1 (5,4)	NCAPH (4,8)	CENPL (4,7)	RAD51AP1 (4,7)	CENPT (4,4)	TRAIP (4,2)
REACTOME_SIGNALING_BY_INTERLEUKINS	REACTOME_SIGNALING_BY_INTERLEUKINS	0,23	>=0.20	CSF3 (4,5)	PTGS2 (4,5)	PDE4B (4,3)	CSF3R (4,3)	DENND3 (4,2)	CISH (3,8)	MAPKAPK2 (3,8)	DENND5A (3,4)	GMIP (3,2)	TANK (3,0)
ENSG00000160917	CPSF4 PPI subnetwork	0,23	>=0.20	RBM6 (4,4)	RNF123 (4,2)	CTCF (4,1)	PBRM1 (3,5)	NBEAL1 (3,5)	PDCD6IP (3,3)	KIAA0586 (3,3)	KIAA0317 (3,3)	PPP2R5E (3,2)	GLT8D1 (3,2)
ENSG00000108510	MED13 PPI subnetwork	0,23	>=0.20	NMT1 (3,7)	EDC4 (3,6)	AKAP10 (3,4)	EHMT1 (3,3)	MAML1 (3,3)	ACTR6 (3,1)	BRPF3 (2,9)	NUP43 (2,9)	NRBF2 (2,9)	XRCC4 (2,8)
ENSG00000124145	SDC4 PPI subnetwork	0,23	>=0.20	NGF (4,1)	PLEKHA4 (3,3)	CHRNB4 (2,9)	PARVA (2,9)	TTLL5 (2,8)	AFAP1 (2,8)	ENSG00000236155 (2,8)	MTMR11 (2,8)	HBEGF (2,8)	NTRK1 (2,8)
ENSG00000164305	CASP3 PPI subnetwork	0,23	>=0.20	TLN1 (3,1)	CDC42SE1 (3,0)	IPO8 (3,0)	DCAKD (3,0)	ADD1 (2,9)	POLR2B (2,9)	SP1 (2,9)	ATF7 (2,7)	C14orf159 (2,7)	DLST (2,6)
ENSG00000122194	PLG PPI subnetwork	0,23	>=0.20	SERPINA6 (5,7)	F2 (5,6)	HAO1 (5,2)	SERPINC1 (4,7)	SERPINA1 (4,5)	ITIH4 (4,3)	PLA2G12B (4,1)	COL4A1 (3,6)	COL7A1 (3,6)	RDH16 (3,5)
GO:0004691	cAMP-dependent protein kinase activity	0,23	>=0.20	SIKE1 (4,3)	MIER1 (3,8)	ATF7 (3,6)	TRPM6 (3,2)	FSD2 (3,2)	PRUNE (3,2)	KIF3B (2,9)	PRKAR2A (2,9)	ONECUT1 (2,8)	SUOX (2,6)
GO:0032318	regulation of Ras GTPase activity	0,23	>=0.20	ASAP1 (4,0)	HTT (3,1)	DENND1A (3,1)	AKAP10 (3,0)	PROM2 (2,9)	DAPK1 (2,8)	ZHX3 (2,7)	LRCH1 (2,6)	TANC1 (2,6)	TBCD (2,6)
ENSG00000117385	LEPRE1 PPI subnetwork	0,23	>=0.20	AKAP10 (4,2)	EHMT1 (3,8)	ZSWIM7 (3,8)	NRBF2 (3,4)	KBTBD4 (3,4)	MAML1 (3,4)	NFYC (3,2)	SMG9 (3,2)	FBXO46 (3,1)	BRD3 (3,0)
MP:0000379	decreased hair follicle number	0,23	>=0.20	PROM2 (4,0)	ESRP2 (3,9)	CDC42SE1 (3,8)	ODZ2 (3,6)	SDC1 (3,6)	PRRG2 (3,5)	SOX15 (3,5)	COL7A1 (3,3)	DCAKD (3,2)	PTHLH (3,1)
GO:0000149	SNARE binding	0,23	>=0.20	CHGA (4,5)	PCSK2 (4,5)	CABP7 (3,7)	CELF4 (3,6)	BSN (3,6)	CAMTA1 (3,4)	SYT13 (3,2)	ACTR10 (3,1)	ATP6V0D1 (3,1)	TUBG2 (3,0)
REACTOME_N:GLYCAN_ANTENNAE_ELONGATION	REACTOME_N:GLYCAN_ANTENNAE_ELONGATION	0,23	>=0.20	ITPRIPL1 (3,6)	TBC1D16 (3,6)	LINGO2 (3,1)	C3orf21 (3,1)	MGAT4B (3,0)	FAM174B (2,9)	CDK6 (2,8)	TMEM127 (2,8)	CDH8 (2,7)	CSF3R (2,6)
GO:0016010	dystrophin-associated glycoprotein complex	0,23	>=0.20	RAPSN (6,3)	PRKG1 (5,5)	DMPK (4,6)	MYF5 (4,4)	ACTN3 (3,7)	BCHE (3,6)	RBFOX1 (3,2)	TSPAN12 (3,1)	PDZRN4 (2,9)	VCL (2,8)
ENSG00000164758	MED30 PPI subnetwork	0,23	>=0.20	MAML1 (4,0)	AKAP10 (3,8)	NRBF2 (3,7)	EDC4 (3,6)	NMT1 (3,5)	NFYC (3,3)	EHMT1 (3,1)	SMG6 (3,1)	BRPF3 (3,1)	ZFYVE20 (3,1)
ENSG00000089009	RPL6 PPI subnetwork	0,23	>=0.20	NACA (6,5)	GAS5 (6,2)	PFDN5 (5,3)	IMPDH2 (4,3)	EIF3K (4,0)	RPS23 (4,0)	ATP5G2 (4,0)	QARS (3,6)	OLA1 (3,4)	ENSG00000217404 (3,4)
GO:0043189	H4/H2A histone acetyltransferase complex	0,23	>=0.20	BCL7B (6,0)	NFYC (4,0)	RBM4B (3,6)	TARBP2 (3,3)	KBTBD4 (3,1)	SMG9 (3,1)	C12orf10 (3,1)	C6orf64 (3,1)	NOSIP (3,0)	PAIP1 (3,0)
ENSG00000144381	HSPD1 PPI subnetwork	0,23	>=0.20	HIST2H2BE (5,2)	CACYBP (4,7)	PTGES3 (4,4)	ST13 (4,3)	QARS (4,0)	UQCRC1 (3,9)	OLA1 (3,8)	PHB (3,8)	IMPDH2 (3,7)	PGD (3,5)
ENSG00000164742	ADCY1 PPI subnetwork	0,23	>=0.20	MPP6 (3,6)	C7orf10 (3,3)	OLFM1 (3,2)	NRAS (3,0)	C16orf5 (2,9)	SLC14A2 (2,9)	RPS6KA5 (2,8)	ATP6AP1L (2,7)	SH3BGRL3 (2,7)	SLC35D1 (2,6)
MP:0010029	abnormal basicranium morphology	0,23	>=0.20	FAM101A (6,6)	CILP2 (6,5)	SP7 (6,5)	FZD9 (5,9)	FGFRL1 (5,4)	CHADL (5,3)	TRPS1 (4,2)	NDUFA4L2 (4,2)	MPPED2 (4,1)	NRTN (3,7)
ENSG00000206274	ENSG00000206274 PPI subnetwork	0,23	>=0.20	AMPD1 (3,9)	INHBE (3,5)	DCAKD (3,1)	SLC7A1 (3,1)	RASSF1 (3,1)	MYF6 (3,1)	DMWD (3,0)	TUBG2 (2,9)	STAC3 (2,9)	PPP1R3C (2,8)
ENSG00000206383	HSPA1L PPI subnetwork	0,23	>=0.20	AMPD1 (3,9)	INHBE (3,5)	DCAKD (3,1)	SLC7A1 (3,1)	RASSF1 (3,1)	MYF6 (3,1)	DMWD (3,0)	TUBG2 (2,9)	STAC3 (2,9)	PPP1R3C (2,8)
GO:0021545	cranial nerve development	0,23	>=0.20	ENSG00000230148 (9,6)	HOXD1 (8,2)	ENSG00000233101 (7,7)	HOXB6 (6,6)	HOXD4 (6,5)	HOXB5 (6,5)	HOXD8 (6,0)	HOXB3 (5,8)	ENSG00000175892 (5,7)	ENSG00000224189 (5,2)
ENSG00000184557	SOCS3 PPI subnetwork	0,23	>=0.20	CISH (4,8)	SATB1 (4,2)	KIAA0040 (3,4)	ZNF831 (3,3)	CCL19 (3,1)	IKZF4 (3,1)	SPI1 (2,8)	TGFBR3 (2,8)	SLC22A3 (2,8)	CNTNAP5 (2,8)
ENSG00000197063	MAFG PPI subnetwork	0,23	>=0.20	PPP1R15A (7,2)	KLF4 (4,9)	KLF10 (3,6)	AKAP10 (3,6)	SQSTM1 (3,3)	GCC1 (3,2)	INHBE (3,1)	ARID5B (3,1)	C5orf28 (3,1)	C3orf71 (3,0)
MP:0000703	abnormal thymus morphology	0,23	>=0.20	IKZF2 (4,1)	ZAP70 (4,0)	IKZF4 (3,6)	PLCG1 (3,4)	SATB1 (3,3)	HMGXB3 (3,3)	CISH (3,3)	RLTPR (3,0)	RUNX2 (3,0)	DNAH8 (2,8)
GO:0001841	neural tube formation	0,23	>=0.20	IQCK (3,3)	HCN4 (3,0)	C16orf88 (3,0)	C10orf140 (2,9)	ZNF521 (2,6)	DCAKD (2,6)	ENSG00000228238 (2,6)	TBC1D16 (2,5)	ENSG00000237605 (2,5)	DEPDC4 (2,5)
ENSG00000126261	UBA2 PPI subnetwork	0,23	>=0.20	CAMTA1 (5,3)	SLC25A17 (3,5)	NHP2L1 (3,4)	ZNF408 (3,4)	PHF5A (3,4)	PAIP1 (3,3)	ENSG00000226497 (2,9)	C3orf38 (2,9)	ADK (2,9)	NIPSNAP1 (2,8)
ENSG00000104177	MYEF2 PPI subnetwork	0,23	>=0.20	CACYBP (5,1)	ACACA (4,1)	PTGES3 (4,0)	COASY (3,9)	PGD (3,8)	POLR2B (3,5)	PSMD5 (3,4)	C14orf166 (3,4)	GBE1 (3,2)	RAD23B (3,2)
ENSG00000188763	FZD9 PPI subnetwork	0,23	>=0.20	PTHLH (4,3)	HOXB1 (3,5)	COL7A1 (3,4)	SDC1 (3,1)	ENSG00000204685 (3,0)	SH3PXD2A (3,0)	ECM1 (2,9)	MRC2 (2,9)	CCDC3 (2,8)	PRDM6 (2,8)
MP:0001524	impaired limb coordination	0,23	>=0.20	HAPLN4 (3,8)	SLC26A10 (3,7)	CACNA1A (3,7)	KCNA2 (3,5)	GLI1 (3,4)	CNNM1 (3,1)	ASTN2 (3,1)	ODZ2 (3,1)	LRFN5 (3,1)	TANC1 (3,0)
GO:0019216	regulation of lipid metabolic process	0,23	>=0.20	MLXIPL (4,0)	KLHDC8B (3,9)	PALMD (3,7)	CCDC3 (2,9)	PDE3B (2,9)	ENSG00000230074 (2,8)	AGRP (2,8)	ANKRD36BP2 (2,8)	FGFRL1 (2,7)	ENSG00000246331 (2,7)
ENSG00000177731	FLII PPI subnetwork	0,23	>=0.20	MAP4 (4,7)	GATAD2A (4,1)	ANXA2P3 (4,0)	VCL (3,8)	AHNAK (3,5)	NRAS (3,3)	MCU (3,3)	CREB3 (3,0)	FCF1 (3,0)	RRAS (3,0)
REACTOME_UNFOLDED_PROTEIN_RESPONSE	REACTOME_UNFOLDED_PROTEIN_RESPONSE	0,23	>=0.20	PYCR1 (6,0)	KDELR2 (5,9)	EIF2AK3 (5,7)	CANX (5,6)	SND1 (5,1)	ATG13 (4,9)	TBL2 (4,9)	NUCB1 (4,8)	SLC7A1 (4,6)	UFL1 (4,3)
GO:0030672	synaptic vesicle membrane	0,23	>=0.20	PCSK2 (6,5)	CELF4 (5,6)	CHGA (5,4)	BSN (5,2)	CNTNAP1 (4,9)	ELAVL4 (4,7)	HAPLN4 (4,3)	SV2A (4,3)	CNNM1 (3,9)	CAMKV (3,9)
ENSG00000119772	DNMT3A PPI subnetwork	0,23	>=0.20	RMI1 (3,5)	NMRAL1 (3,0)	CTCF (2,9)	ENSA (2,9)	RBM4B (2,8)	PRIM1 (2,7)	ZNF589 (2,6)	MLLT10 (2,6)	EHMT1 (2,6)	MRPS14 (2,5)
GO:0060840	artery development	0,23	>=0.20	CADM2-AS1 (5,1)	HEY2 (3,4)	ENSG00000249328 (3,2)	ENSG00000233728 (3,1)	TGFB3 (3,0)	NDUFA4L2 (3,0)	ENSG00000257612 (3,0)	JAG1 (2,9)	CASZ1 (2,9)	RBM4 (2,7)
REACTOME_METABOLISM_OF_CARBOHYDRATES	REACTOME_METABOLISM_OF_CARBOHYDRATES	0,23	>=0.20	GBE1 (8,3)	PFKFB4 (6,1)	GPD2 (4,9)	ACACA (4,9)	PPP1R3B (4,8)	PGD (4,5)	TM6SF2 (4,4)	PPP1R3C (4,1)	C1orf51 (3,8)	NDUFA4L2 (3,8)
ENSG00000006062	MAP3K14 PPI subnetwork	0,23	>=0.20	IMPDH2 (5,2)	NACA (4,9)	EIF3K (4,4)	ENSG00000217404 (4,2)	GAS5 (4,0)	RPS23 (3,9)	OLA1 (3,9)	QARS (3,8)	GNL3 (3,7)	G3BP1 (3,7)
ENSG00000145332	KLHL8 PPI subnetwork	0,23	>=0.20	PCMT1 (3,2)	PSMC3 (3,1)	MTCH2 (3,1)	NMT1 (2,9)	NDUFS3 (2,7)	TEF (2,7)	NOSIP (2,5)	PFDN5 (2,5)	PHF5A (2,5)	PSMA3 (2,4)
MP:0008115	abnormal dendritic cell differentiation	0,23	>=0.20	CISH (5,4)	HEMK1 (4,4)	ENSG00000235665 (4,4)	LTB4R (4,0)	MAPKAPK3 (3,9)	SATB1 (3,4)	C3orf18 (3,3)	IKZF4 (3,3)	TRPM6 (3,1)	TPRG1 (2,8)
ENSG00000120688	WBP4 PPI subnetwork	0,23	>=0.20	SF3B4 (5,5)	RBM14 (5,3)	SNRNP200 (4,6)	POLR2A (4,4)	FNBP4 (4,4)	PRPF3 (4,2)	YLPM1 (4,1)	SUGP1 (3,9)	CTCF (3,9)	RPRD2 (3,8)
GO:0018209	peptidyl-serine modification	0,23	>=0.20	NF2 (4,1)	ENSG00000254269 (3,8)	IPO8 (3,3)	RALGAPA1 (3,0)	MIER1 (3,0)	ENSG00000233973 (2,9)	LRCH1 (2,8)	SKI (2,8)	INPP5B (2,5)	PRKAR2A (2,4)
GO:0007164	establishment of tissue polarity	0,23	>=0.20	BNIPL (3,8)	ENSG00000258708 (3,6)	SPAG8 (3,6)	KIF26B (3,5)	ENSG00000226363 (3,2)	C14orf37 (3,1)	HEATR7B1 (3,0)	SOX15 (2,9)	ZNF462 (2,9)	ENSG00000226497 (2,9)
GO:0015758	glucose transport	0,23	>=0.20	ENSG00000235584 (3,9)	CTRL (3,6)	GCNT4 (3,4)	ENSG00000233973 (3,0)	LINC00310 (2,6)	UBXN11 (2,5)	ENSG00000230454 (2,5)	CELF1 (2,4)	ENSG00000255474 (2,4)	C1orf51 (2,3)
GO:0008645	hexose transport	0,23	>=0.20	ENSG00000235584 (3,9)	CTRL (3,6)	GCNT4 (3,4)	ENSG00000233973 (3,0)	LINC00310 (2,6)	UBXN11 (2,5)	ENSG00000230454 (2,5)	CELF1 (2,4)	ENSG00000255474 (2,4)	C1orf51 (2,3)
GO:0008593	regulation of Notch signaling pathway	0,23	>=0.20	CXXC4 (4,1)	ENSG00000230148 (3,8)	HEY2 (3,6)	HEY1 (3,5)	HOXB1 (3,4)	SOX15 (2,9)	DMRTA2 (2,9)	ENSG00000258708 (2,8)	TSPAN12 (2,8)	KCNIP3 (2,7)
GO:0022411	cellular component disassembly	0,23	>=0.20	GAS5 (6,1)	NACA (4,5)	DNAJB7 (4,1)	RPS23 (3,7)	PFDN5 (3,5)	ATP5G2 (3,4)	C20orf94 (2,8)	ENSG00000217404 (2,6)	C14orf166 (2,5)	DAOA (2,5)
GO:0021675	nerve development	0,23	>=0.20	ENSG00000230148 (7,8)	ENSG00000233101 (7,1)	HOXD1 (7,0)	HOXB5 (6,0)	HOXB6 (5,9)	TLX3 (5,1)	HOXD8 (5,1)	HOXB3 (5,0)	HOXB1 (4,4)	CABP7 (4,4)
ENSG00000122180	MYOG PPI subnetwork	0,23	>=0.20	MYF5 (5,0)	CADM2-AS1 (3,4)	SSBP2 (3,3)	KLF10 (3,3)	NAB2 (3,0)	PLEKHH3 (3,0)	MCU (2,7)	STAC3 (2,6)	PACSIN3 (2,5)	DMPK (2,5)
ENSG00000174405	LIG4 PPI subnetwork	0,23	>=0.20	IFT80 (4,4)	PARD6A (4,0)	KIAA0586 (3,7)	SCLT1 (3,7)	TPR (3,4)	PHIP (3,4)	RBBP8 (3,2)	SMC4 (3,1)	FHIT (2,9)	ENSG00000235724 (2,8)
ENSG00000198959	TGM2 PPI subnetwork	0,23	>=0.20	HIST2H2BE (8,2)	VCL (4,0)	COL4A1 (3,4)	ENSG00000250009 (3,3)	TCTA (3,3)	AHNAK (3,0)	C16orf62 (3,0)	RRAS (2,8)	SLC12A4 (2,7)	ECM1 (2,6)
GO:0021955	central nervous system neuron axonogenesis	0,23	>=0.20	ENSG00000227782 (3,7)	ENSG00000246331 (3,5)	C17orf74 (3,5)	AGBL4 (3,3)	ZNF462 (3,2)	PIGL (3,2)	SRGAP3 (3,2)	GPR26 (3,1)	ENSG00000251249 (3,0)	KCNH8 (3,0)
GO:0003743	translation initiation factor activity	0,23	>=0.20	QARS (6,0)	C14orf166 (5,5)	CSDE1 (4,8)	IMPDH2 (4,6)	THOC5 (4,1)	ASCC2 (4,0)	YRDC (3,9)	ST13 (3,8)	C12orf10 (3,8)	TIMM9 (3,8)
GO:0031056	regulation of histone modification	0,23	>=0.20	CADM2-AS1 (4,1)	EHMT1 (3,9)	FAM65A (3,7)	ENSG00000226752 (3,2)	DPEP3 (3,1)	SLC22A3 (2,9)	MLLT10 (2,8)	FAM190A (2,8)	DGKZ (2,7)	BRWD1 (2,7)
ENSG00000100823	APEX1 PPI subnetwork	0,23	>=0.20	ST13 (3,4)	DCAKD (3,4)	TUBG1 (3,2)	THOC5 (3,2)	DDB2 (3,0)	C20orf94 (3,0)	HELLS (3,0)	SMARCC1 (2,9)	HNRNPK (2,8)	DALRD3 (2,8)
REACTOME_CALMODULIN_INDUCED_EVENTS	REACTOME_CALMODULIN_INDUCED_EVENTS	0,23	>=0.20	CAMKV (3,7)	NCKIPSD (3,3)	NEGR1 (3,2)	PDE3B (3,2)	CRHR1 (3,1)	MRVI1 (3,1)	ROCK2 (2,9)	RABGAP1L (2,9)	BSN (2,8)	SLC9A5 (2,7)
REACTOME_CAM_PATHWAY	REACTOME_CAM_PATHWAY	0,23	>=0.20	CAMKV (3,7)	NCKIPSD (3,3)	NEGR1 (3,2)	PDE3B (3,2)	CRHR1 (3,1)	MRVI1 (3,1)	ROCK2 (2,9)	RABGAP1L (2,9)	BSN (2,8)	SLC9A5 (2,7)
MP:0003638	abnormal response/metabolism to endogenous compounds	0,23	>=0.20	EMCN (3,8)	SLC24A3 (3,8)	TPRG1 (3,6)	TM6SF1 (3,3)	NMBR (3,2)	DPEP2 (3,1)	IGSF9B (3,1)	ADCY4 (3,0)	TMEM91 (3,0)	NRP1 (2,9)
ENSG00000146729	GBAS PPI subnetwork	0,23	>=0.20	MGAT4B (3,9)	ST13 (3,6)	CFDP1 (3,5)	TJP2 (3,5)	PTGES3 (3,3)	NUTF2 (3,2)	SENP3 (3,1)	PLXNB1 (3,1)	ATP6V0D1 (3,0)	JAG1 (2,9)
MP:0002023	B cell derived lymphoma	0,23	>=0.20	DDB2 (4,2)	FBXO46 (3,6)	CCR10 (3,3)	WDR6 (3,2)	RBM4B (3,2)	NAT6 (3,0)	PTGDR (3,0)	SMARCC1 (2,9)	RUNX3 (2,7)	DUSP2 (2,7)
ENSG00000134001	EIF2S1 PPI subnetwork	0,23	>=0.20	QARS (5,8)	IMPDH2 (5,1)	NACA (4,6)	RPS23 (4,1)	GAS5 (3,9)	ARFGAP2 (3,6)	EIF3K (3,6)	ATP5G2 (3,5)	C14orf166 (3,4)	OLA1 (3,4)
MP:0006280	abnormal digit development	0,23	>=0.20	HOXD10 (4,8)	PARD3B (3,4)	HOXD9 (3,1)	ASB13 (3,1)	TGFB3 (3,0)	TRPS1 (2,9)	DENND2C (2,9)	PDE3B (2,9)	FAM101A (2,8)	PTHLH (2,8)
MP:0000026	abnormal inner ear morphology	0,23	>=0.20	ARTN (4,0)	CHST6 (3,8)	HEY1 (3,7)	DMRTA2 (3,7)	SP7 (3,6)	PAX3 (3,5)	HOXB1 (3,4)	ZDHHC1 (3,1)	EYA2 (3,0)	LRP4 (3,0)
GO:0042578	phosphoric ester hydrolase activity	0,24	>=0.20	MLX (3,5)	SLC26A6 (3,3)	MADD (3,3)	PDE6G (3,2)	ATP2B1 (3,0)	ITPK1 (2,9)	MEF2D (2,9)	TNFSF12 (2,9)	KALRN (2,8)	NT5C2 (2,8)
MP:0009379	abnormal foot pigmentation	0,24	>=0.20	ENSG00000226674 (6,1)	C16orf5 (3,8)	TSPAN10 (3,8)	FGD4 (3,8)	PAX3 (3,2)	ZEB2 (3,0)	REV3L (3,0)	RANBP17 (2,9)	XRCC4 (2,8)	RPS6KA5 (2,8)
ENSG00000129675	ARHGEF6 PPI subnetwork	0,24	>=0.20	DMWD (5,1)	SCAF1 (4,4)	ADD1 (4,2)	GNAI2 (4,1)	RRAS (3,7)	AP2A1 (3,7)	TLN1 (3,6)	ACTN4 (3,5)	SH3BGRL3 (3,4)	PARVA (3,4)
ENSG00000170581	STAT2 PPI subnetwork	0,24	>=0.20	USP4 (4,4)	RBM5 (3,9)	MCL1 (3,4)	EZH1 (3,2)	ARID5B (3,2)	MAU2 (3,0)	NAB2 (2,9)	MTF1 (2,9)	RUNX1 (2,9)	PDE4B (2,8)
MP:0006032	abnormal ureteric bud morphology	0,24	>=0.20	ARHGEF26 (5,6)	HOXB5 (4,1)	EMID1 (4,1)	HIC1 (4,0)	KIF26B (3,7)	HOXB2 (3,5)	SLIT2 (3,5)	HOXD1 (3,4)	COL13A1 (3,3)	CACNA2D2 (3,2)
ENSG00000115268	RPS15 PPI subnetwork	0,24	>=0.20	GAS5 (7,8)	NACA (6,9)	PFDN5 (6,3)	QARS (6,3)	IMPDH2 (5,8)	RPS23 (5,7)	EIF3K (5,2)	ATP5G2 (5,1)	ENSG00000217404 (4,9)	C14orf166 (4,9)
REACTOME_GRB2_EVENTS_IN_ERBB2_SIGNALING	REACTOME_GRB2_EVENTS_IN_ERBB2_SIGNALING	0,24	>=0.20	LINC00472 (3,3)	GPD2 (3,3)	PTHLH (3,0)	MFSD10 (2,9)	ENSG00000254269 (2,9)	MED24 (2,8)	UHRF1BP1L (2,7)	PFDN1 (2,6)	LINC00310 (2,6)	PRDM16 (2,6)
ENSG00000183735	TBK1 PPI subnetwork	0,24	>=0.20	CACYBP (5,1)	RNF213 (4,8)	PTGES3 (4,4)	UBA7 (3,8)	SMG9 (3,8)	UBE2D3 (3,3)	PSMC3 (3,3)	ST13 (3,3)	IMPDH2 (3,1)	PSMB10 (3,0)
GO:0007050	cell cycle arrest	0,24	>=0.20	C5orf34 (4,3)	DDB2 (3,4)	TRIM59 (3,2)	CDC25A (3,1)	RMI1 (3,1)	KLHL20 (3,1)	APLF (3,0)	AAAS (3,0)	CENPT (2,9)	PHF19 (2,9)
GO:0044420	extracellular matrix part	0,24	>=0.20	COL4A1 (7,7)	NID2 (6,4)	MRC2 (6,1)	TGFB3 (6,0)	PDGFRB (5,9)	HTRA1 (5,0)	PPIC (5,0)	CILP2 (4,9)	TNN (4,2)	COL7A1 (3,9)
MP:0011100	complete preweaning lethality	0,24	>=0.20	TSPAN10 (4,2)	ROBO1 (3,5)	EIF2C2 (3,4)	C16orf62 (3,4)	SIPA1L2 (3,3)	POU4F1 (2,9)	PCDH17 (2,9)	REEP3 (2,8)	DENND5A (2,8)	NRP1 (2,7)
ENSG00000212645	ENSG00000212645 PPI subnetwork	0,24	>=0.20	DLST (5,1)	AMBRA1 (3,8)	SYMPK (3,7)	CCDC134 (3,7)	ATG13 (3,2)	CACYBP (2,7)	TTLL5 (2,7)	RAD23B (2,6)	PSMA3 (2,6)	ENSG00000246331 (2,6)
GO:0048016	inositol phosphate-mediated signaling	0,24	>=0.20	ENSG00000232013 (4,2)	NMBR (3,9)	ENSG00000251538 (3,8)	GPR52 (3,3)	ENSG00000250610 (3,2)	CHRM4 (2,9)	CCDC36 (2,8)	ARHGEF26-AS1 (2,8)	CNTN4 (2,7)	KCNK17 (2,7)
REACTOME_MTOR_SIGNALLING	REACTOME_MTOR_SIGNALLING	0,24	>=0.20	UBE4B (4,1)	ARIH2 (4,0)	CSDE1 (3,3)	TARBP2 (3,3)	RNF123 (3,1)	C4orf32 (3,0)	UBE2D3 (2,9)	ATF7 (2,9)	GBA2 (2,8)	DLST (2,8)
ENSG00000005022	SLC25A5 PPI subnetwork	0,24	>=0.20	CS (4,5)	ACO2 (3,8)	TTC19 (3,7)	PCBP2 (3,6)	OLA1 (3,6)	NDUFA9 (3,6)	UQCRC1 (3,5)	QARS (3,5)	RPS23 (3,3)	UBE2D3 (3,1)
GO:0032129	histone deacetylase activity (H3-K9 specific)	0,24	>=0.20	POLDIP3 (3,5)	HMGXB3 (3,5)	MAML1 (3,1)	GBA2 (3,1)	YRDC (2,8)	IP6K2 (2,8)	ZDHHC1 (2,7)	CCS (2,7)	SMG6 (2,7)	MEF2D (2,5)
GO:0046969	NAD-dependent histone deacetylase activity (H3-K9 specific)	0,24	>=0.20	POLDIP3 (3,5)	HMGXB3 (3,5)	MAML1 (3,1)	GBA2 (3,1)	YRDC (2,8)	IP6K2 (2,8)	ZDHHC1 (2,7)	CCS (2,7)	SMG6 (2,7)	MEF2D (2,5)
GO:0043542	endothelial cell migration	0,24	>=0.20	LINGO2 (4,6)	EMCN (4,0)	PCDH17 (3,9)	HYAL2 (3,8)	ADCY4 (3,8)	NRP1 (3,6)	ASAP1 (3,1)	C3orf54 (3,0)	MAST4 (2,7)	GPR182 (2,7)
MP:0000467	abnormal esophagus morphology	0,24	>=0.20	ZNF750 (5,7)	PTHLH (5,5)	SOX15 (5,2)	KLF5 (4,0)	COL7A1 (3,2)	ODZ2 (3,1)	PROM2 (3,0)	SDC1 (2,9)	ERBB3 (2,8)	RUNX1 (2,8)
ENSG00000198467	TPM2 PPI subnetwork	0,24	>=0.20	VCL (4,5)	ANXA2P3 (4,2)	PARVA (4,0)	RRAS (4,0)	SDC1 (4,0)	CREB3 (3,8)	MAP4 (3,2)	OTUD7B (3,2)	MRVI1 (3,1)	PPIC (3,0)
ENSG00000174469	CNTNAP2 PPI subnetwork	0,24	>=0.20	SIPA1L2 (3,6)	HAPLN4 (3,5)	BSN (3,2)	MADD (3,1)	KIAA0754 (2,9)	DOCK3 (2,9)	KIF1B (2,9)	GPRC5B (2,9)	CNNM2 (2,7)	HTT (2,6)
GO:0030308	negative regulation of cell growth	0,24	>=0.20	RASSF1 (3,3)	P4HTM (3,1)	GCNT4 (2,9)	HEATR7B1 (2,8)	TRAF3IP2-AS1 (2,8)	C3orf18 (2,7)	ENSG00000229729 (2,7)	ENSG00000231426 (2,6)	DENND2C (2,6)	TSC22D2 (2,6)
MP:0002651	abnormal sciatic nerve morphology	0,24	>=0.20	PLEKHA4 (5,9)	DLC1 (4,2)	NDUFA4L2 (3,9)	IPO13 (3,7)	NTRK1 (3,6)	NPR2 (3,5)	NGF (3,5)	NXPH4 (3,3)	NGFR (2,8)	ERBB3 (2,8)
GO:0007173	epidermal growth factor receptor signaling pathway	0,24	>=0.20	LRCH1 (3,2)	NT5C2 (3,1)	ERBB3 (3,0)	MST1R (3,0)	RAC1 (3,0)	MFSD10 (2,6)	MON1A (2,5)	C5orf32 (2,5)	CAPRIN2 (2,4)	ABO (2,3)
MP:0001380	reduced male mating frequency	0,24	>=0.20	ENSG00000232913 (3,2)	CHST8 (3,2)	RSPH3 (2,9)	ANO2 (2,9)	FUT8 (2,9)	RUNX2 (2,6)	P4HTM (2,5)	GRK4 (2,4)	SSBP2 (2,4)	TRIM33 (2,4)
ENSG00000162298	SYVN1 PPI subnetwork	0,24	>=0.20	ATG13 (3,8)	UFL1 (3,7)	SQSTM1 (3,6)	CREB3 (3,5)	FXR2 (3,5)	MPDU1 (3,4)	PSMA3 (3,4)	EIF4A1 (3,3)	NPLOC4 (3,2)	CANX (3,2)
MP:0009417	skeletal muscle atrophy	0,24	>=0.20	HOXD8 (5,0)	HOXD9 (4,7)	FGF11 (3,8)	NXPH4 (3,8)	CALCB (3,6)	NDUFA4L2 (3,5)	LMX1B (3,4)	ENSG00000237380 (3,2)	ACTN3 (3,2)	HOXD3 (3,1)
GO:0000049	tRNA binding	0,24	>=0.20	SHMT2 (8,1)	SLC7A1 (6,1)	PYCR1 (5,5)	C4orf14 (4,2)	SLC6A9 (4,2)	INHBE (4,0)	PRMT7 (3,8)	DUS2L (3,7)	TIMM9 (3,7)	NOP14 (3,7)
GO:0021952	central nervous system projection neuron axonogenesis	0,24	>=0.20	C17orf74 (4,2)	EPHA5 (3,6)	ENSG00000227782 (3,5)	ZNF462 (3,5)	DMRTA2 (3,4)	SLC26A10 (3,4)	SRGAP3 (3,4)	AGBL4 (3,3)	ANKRD45 (3,2)	ENSG00000246331 (3,1)
MP:0002279	abnormal diaphragm morphology	0,24	>=0.20	MYF5 (6,0)	MYF6 (5,9)	STAC3 (5,7)	ACTN3 (4,5)	AMPD1 (4,5)	RAPSN (4,4)	PRKG1 (3,9)	DMPK (3,5)	HEY1 (3,2)	HOXD4 (3,1)
MP:0000511	abnormal intestinal mucosa morphology	0,24	>=0.20	MUC13 (4,6)	PLA2G4A (4,3)	SPTSSB (4,1)	MYO1A (3,6)	CAMP (3,4)	LTB4R (3,1)	PAX4 (2,8)	C5orf32 (2,8)	ENSG00000255474 (2,8)	THSD7B (2,7)
MP:0000565	oligodactyly	0,24	>=0.20	ZHX3 (3,5)	PLXNA2 (3,2)	PAX3 (3,2)	TRPS1 (3,0)	NPR2 (2,9)	ENSG00000231426 (2,8)	HOXD10 (2,8)	GJA1 (2,8)	C10orf140 (2,7)	ENDOV (2,7)
REACTOME_TRAF6_MEDIATED_NF:KB_ACTIVATION	REACTOME_TRAF6_MEDIATED_NF:KB_ACTIVATION	0,24	>=0.20	RNF213 (4,7)	PDE4B (4,2)	STAT6 (3,8)	TANK (3,7)	RRAS (3,2)	PSMB10 (3,1)	MARCKS (3,0)	CSF3 (2,9)	WHAMM (2,9)	ZC3H7B (2,8)
ENSG00000175305	CCNE2 PPI subnetwork	0,24	>=0.20	DDB2 (3,4)	PHF19 (3,2)	NUP43 (3,2)	CAMTA1 (3,0)	C6orf72 (3,0)	CDC25A (3,0)	PRUNE (2,9)	CENPL (2,9)	PHIP (2,9)	TRIM59 (2,8)
GO:0016791	phosphatase activity	0,24	>=0.20	PRKAR2A (4,0)	MLX (3,3)	MADD (3,0)	ITPK1 (3,0)	OTUD7B (2,9)	ARIH2 (2,9)	GBA2 (2,8)	GPD2 (2,7)	FAM122A (2,7)	C3orf38 (2,6)
ENSG00000146674	IGFBP3 PPI subnetwork	0,24	>=0.20	DIRC3 (4,5)	COL7A1 (4,4)	INHBA (3,9)	LPA (3,9)	HAO1 (3,8)	NID2 (3,6)	PAPPA (3,6)	COL4A1 (3,5)	LRP1 (3,5)	RDH16 (3,4)
KEGG_VASOPRESSIN_REGULATED_WATER_REABSORPTION	KEGG_VASOPRESSIN_REGULATED_WATER_REABSORPTION	0,24	>=0.20	SLC14A2 (4,1)	DCTN3 (3,9)	TCTA (3,6)	TLN1 (3,6)	SH3BGRL3 (3,3)	ATF7 (3,0)	MON1A (2,8)	CENPT (2,8)	MAP4 (2,8)	RGP1 (2,7)
ENSG00000093000	NUP50 PPI subnetwork	0,24	>=0.20	POLR2B (3,8)	SNRNP200 (3,5)	TMEM194A (3,5)	NUP43 (3,4)	POC5 (3,3)	YTHDC2 (3,3)	EDC4 (3,3)	NUP160 (3,3)	THADA (3,2)	PSMD5 (3,1)
MP:0002950	abnormal neural crest cell migration	0,24	>=0.20	HOXB1 (5,7)	HOXD1 (5,4)	CNTFR (4,7)	HOXD3 (4,4)	HOXB2 (4,3)	HOXB5 (4,3)	ENSG00000226363 (4,1)	HOXB6 (4,1)	POU4F1 (4,0)	NGFR (3,4)
GO:0048708	astrocyte differentiation	0,24	>=0.20	NCAN (5,1)	CTNND2 (4,4)	PRDM16 (3,6)	ENSG00000177453 (3,5)	SLC6A9 (3,2)	ARHGEF26-AS1 (3,1)	CSPG5 (2,9)	ENSG00000227782 (2,8)	ENSG00000246331 (2,8)	EMID1 (2,7)
ENSG00000169045	HNRNPH1 PPI subnetwork	0,24	>=0.20	HNRNPK (4,3)	PTGES3 (4,0)	YLPM1 (4,0)	HIST2H2BE (4,0)	RBM14 (3,9)	FNBP4 (3,9)	RHOA (3,9)	LUC7L2 (3,8)	WDR6 (3,7)	POLR2A (3,7)
MP:0001951	abnormal breathing pattern	0,24	>=0.20	CSPG5 (3,9)	NCAN (3,5)	LMX1B (3,5)	PAX3 (3,3)	C11orf36 (3,3)	OLFM1 (3,1)	CCDC3 (3,0)	CCDC134 (2,8)	HOXD3 (2,8)	PRDM16 (2,7)
GO:0050839	cell adhesion molecule binding	0,24	>=0.20	RIMKLB (3,4)	SLC9B1 (3,3)	EPHA5 (3,0)	TJP2 (3,0)	KCTD16 (2,9)	GPR26 (2,9)	GJA1 (2,9)	ODZ2 (2,9)	PPFIA2 (2,9)	ITPRIPL1 (2,9)
ENSG00000108379	WNT3 PPI subnetwork	0,24	>=0.20	CILP2 (4,7)	TNN (4,5)	FGFRL1 (4,0)	GPC6 (3,6)	MPPED2 (3,6)	SLIT2 (3,3)	NGFR (3,2)	PTHLH (3,2)	HEY2 (3,0)	GLI1 (3,0)
MP:0009399	increased skeletal muscle fiber size	0,24	>=0.20	RAPSN (7,4)	DMPK (5,1)	RBFOX1 (5,0)	MYF6 (4,9)	ACTN3 (4,8)	ENSG00000253426 (4,7)	STAC3 (4,6)	MYF5 (4,5)	PPP1R3C (4,3)	AMPD1 (4,1)
GO:0060324	face development	0,24	>=0.20	KLF9 (3,6)	SP7 (3,1)	TOB2 (3,0)	NR1D1 (3,0)	RIMKLB (2,7)	HPSE2 (2,7)	EYA2 (2,7)	HEY1 (2,6)	C10orf140 (2,6)	ZNF131 (2,6)
GO:0032354	response to follicle-stimulating hormone stimulus	0,24	>=0.20	HSD17B1 (6,0)	C5orf28 (4,8)	PNPLA1 (3,9)	AMHR2 (3,8)	PAIP1 (3,1)	ZNF131 (3,1)	INHBE (3,0)	ENSG00000257228 (3,0)	C17orf74 (2,9)	DAOA (2,7)
GO:0008406	gonad development	0,24	>=0.20	AMHR2 (6,2)	TULP2 (4,2)	THSD7B (3,8)	ENSG00000227410 (3,7)	SHBG (3,7)	C20orf54 (3,6)	ENSG00000232013 (3,3)	FBXW12 (3,1)	HSD17B1 (3,0)	RIMKLB (3,0)
ENSG00000103479	RBL2 PPI subnetwork	0,24	>=0.20	CDC25A (3,7)	RAD51AP1 (3,5)	MCPH1 (3,3)	BCL7B (3,1)	PRIM1 (3,0)	HJURP (3,0)	HELLS (3,0)	CENPL (2,9)	MYF5 (2,9)	TUBG1 (2,8)
ENSG00000101057	MYBL2 PPI subnetwork	0,24	>=0.20	CDC25A (4,5)	BAZ1B (3,7)	RAD51AP1 (3,5)	PHF19 (3,2)	NCAPH (3,1)	BCL7B (3,1)	ESPL1 (3,1)	CHRNB1 (3,0)	GATAD2A (3,0)	CENPL (3,0)
GO:0004859	phospholipase inhibitor activity	0,24	>=0.20	ANXA2P3 (6,9)	AHNAK (5,1)	KLF5 (4,4)	GNAT1 (4,2)	CAMP (4,1)	ANO2 (3,5)	HAO1 (2,9)	ITIH4 (2,8)	PQLC3 (2,8)	TGFB2 (2,7)
GO:0007026	negative regulation of microtubule depolymerization	0,24	>=0.20	ARHGEF26-AS1 (4,0)	ENSG00000231426 (3,9)	BICD1 (3,7)	C3orf71 (3,6)	KIF6 (3,5)	ACTRT2 (3,4)	ELAVL4 (3,2)	KCNH8 (3,1)	LINC00310 (3,1)	POC5 (3,0)
ENSG00000107581	EIF3A PPI subnetwork	0,24	>=0.20	IMPDH2 (5,0)	C14orf166 (4,8)	CSDE1 (4,5)	GNL3 (4,5)	NACA (4,4)	QARS (4,3)	NOP14 (3,6)	GAS5 (3,6)	NMD3 (3,4)	TIMM9 (3,3)
REACTOME_FORMATION_OF_THE_TERNARY_COMPLEX_AND_SUBSEQUENTLY_THE_43S_COMPLEX	REACTOME_FORMATION_OF_THE_TERNARY_COMPLEX_AND_SUBSEQUENTLY_THE_43S_COMPLEX	0,24	>=0.20	QARS (6,4)	EIF3K (6,3)	IMPDH2 (5,6)	GAS5 (5,5)	PFDN5 (5,0)	RPS23 (4,9)	NACA (4,9)	ENSG00000217404 (4,7)	C14orf166 (4,4)	ATP5G2 (3,9)
ENSG00000056972	TRAF3IP2 PPI subnetwork	0,24	>=0.20	TANK (4,2)	ABTB2 (3,6)	STK4 (3,3)	TRAF3IP2-AS1 (3,2)	SMG9 (2,9)	SQSTM1 (2,9)	CCDC134 (2,8)	HEATR7B1 (2,8)	REV3L (2,7)	C20orf94 (2,6)
REACTOME_G_ALPHA_Q_SIGNALLING_EVENTS	REACTOME_G_ALPHA_Q_SIGNALLING_EVENTS	0,24	>=0.20	TAC3 (4,4)	CACNB2 (3,5)	NMBR (3,5)	TSHB (3,4)	MRVI1 (3,3)	CAMKV (3,3)	SLC24A3 (3,2)	CDH8 (3,2)	INPP5A (3,1)	CBLN4 (3,0)
ENSG00000124795	DEK PPI subnetwork	0,24	>=0.20	HIST2H2BE (5,2)	ENSG00000213600 (5,1)	ENSG00000237605 (3,9)	POLR2A (3,6)	EIF4A1 (3,3)	ENSG00000231792 (3,0)	LUC7L2 (2,8)	UBN2 (2,5)	NXPH4 (2,3)	TSSK6 (2,3)
GO:0007292	female gamete generation	0,24	>=0.20	FBXW12 (6,1)	DPEP3 (5,1)	MEI1 (4,6)	SYCP1 (4,0)	LINC00459 (4,0)	AMHR2 (3,7)	PRL (3,6)	ENSG00000232013 (3,6)	ENSG00000237605 (3,5)	HDGFL1 (3,3)
ENSG00000110931	CAMKK2 PPI subnetwork	0,24	>=0.20	CAMKV (3,5)	STK32C (3,4)	TFEB (2,8)	GNAI2 (2,8)	TRPM6 (2,7)	ROCK2 (2,7)	ZC3H7B (2,6)	TM6SF1 (2,5)	LTB4R (2,5)	INPP5A (2,5)
KEGG_PROGESTERONE_MEDIATED_OOCYTE_MATURATION	KEGG_PROGESTERONE_MEDIATED_OOCYTE_MATURATION	0,24	>=0.20	CDCA8 (4,4)	NCAPH (4,2)	ESPL1 (3,8)	IQGAP3 (3,7)	CENPW (3,7)	HJURP (3,6)	SMC4 (3,4)	TRIM59 (3,4)	PHF19 (3,1)	CKAP5 (3,0)
MP:0005264	glomerulosclerosis	0,24	>=0.20	SLC12A4 (3,9)	PLCE1 (3,7)	NGF (3,6)	EMCN (3,6)	FAM65A (3,6)	HOXD9 (3,5)	RRAS (3,4)	ENSG00000234653 (3,3)	COL4A1 (3,2)	ENSG00000250610 (3,2)
ENSG00000104960	PTOV1 PPI subnetwork	0,24	>=0.20	ESRP2 (4,6)	MST1R (3,9)	PRRG2 (3,9)	TJP2 (3,8)	FAM108C1 (3,7)	ASB13 (3,0)	FAM174B (2,9)	LPAR2 (2,9)	ITGB5 (2,9)	ERBB3 (2,9)
KEGG_MTOR_SIGNALING_PATHWAY	KEGG_MTOR_SIGNALING_PATHWAY	0,24	>=0.20	UBE4B (4,1)	GBA2 (3,6)	KLF9 (3,3)	PSKH1 (3,2)	INPP5B (3,0)	NDUFA4L2 (2,8)	UHRF1BP1L (2,7)	DENND3 (2,6)	CORO7 (2,5)	PYCR1 (2,5)
ENSG00000116761	CTH PPI subnetwork	0,24	>=0.20	MANEA (4,4)	PCMT1 (3,5)	NRBF2 (3,4)	IPO13 (3,2)	NIPSNAP1 (2,9)	MON1A (2,9)	L3MBTL2 (2,8)	KIAA1919 (2,8)	C5orf28 (2,8)	PYCR1 (2,6)
MP:0000592	short tail	0,24	>=0.20	HOXB1 (5,9)	PRDM6 (4,2)	COL13A1 (4,1)	LRP4 (3,7)	FAM101A (3,6)	TGFB2 (3,6)	ROBO1 (3,5)	EYA2 (3,4)	GLI1 (3,2)	FZD9 (3,0)
GO:0000188	inactivation of MAPK activity	0,24	>=0.20	ENSG00000227388 (3,7)	FAM122A (3,4)	ONECUT1 (3,4)	KLF10 (3,3)	ENSG00000224189 (3,1)	C3orf38 (3,1)	ENSG00000257501 (2,9)	BICD1 (2,9)	MCL1 (2,8)	ZNF831 (2,8)
MP:0003270	intestinal obstruction	0,24	>=0.20	HEY1 (3,8)	FAM174B (3,3)	GJA1 (3,1)	HSD17B6 (3,0)	COL13A1 (2,8)	HPSE2 (2,8)	PRDM6 (2,8)	PLCE1 (2,8)	TRPM6 (2,7)	ARHGEF26 (2,6)
ENSG00000083857	FAT1 PPI subnetwork	0,24	>=0.20	INPP5A (3,5)	PARD6A (3,5)	ACD (3,3)	ATP2B1 (3,2)	SLC7A6OS (3,2)	GKAP1 (3,1)	IFT43 (2,8)	PRMT7 (2,7)	ASTN2 (2,7)	EDC4 (2,6)
ENSG00000119048	UBE2B PPI subnetwork	0,24	>=0.20	HIST2H2BE (8,9)	PSMD5 (3,3)	BCAS2 (3,0)	PRUNE (3,0)	NOSIP (2,9)	ENSG00000226752 (2,9)	KIAA0586 (2,7)	HNRNPK (2,7)	ENSG00000250968 (2,7)	TRIM32 (2,6)
ENSG00000120837	NFYB PPI subnetwork	0,24	>=0.20	EIF4A1 (3,8)	RPIA (3,1)	ENSG00000254635 (3,1)	SLC7A1 (2,8)	AFF1 (2,6)	PA2G4 (2,6)	ENSG00000256746 (2,6)	ATF7 (2,6)	SENP3 (2,6)	REST (2,6)
ENSG00000133818	RRAS2 PPI subnetwork	0,24	>=0.20	GRK5 (3,3)	DENND3 (3,3)	RALGAPA1 (3,3)	FGD6 (3,2)	PLEKHA1 (3,0)	BMP8A (3,0)	PALMD (2,9)	PTK2B (2,8)	YTHDC2 (2,8)	TANK (2,8)
ENSG00000114982	KANSL3 PPI subnetwork	0,24	>=0.20	MAML1 (4,2)	ZMAT5 (3,9)	AKAP10 (3,8)	ZSWIM7 (3,5)	NFYC (3,5)	ACTR6 (3,3)	EDC4 (3,3)	KBTBD4 (3,3)	FBXO46 (3,1)	PHF5A (3,1)
GO:0090102	cochlea development	0,24	>=0.20	FUT9 (4,1)	ENSG00000227782 (3,7)	HNRNPA1P31 (3,6)	ENSG00000227388 (3,6)	GLI1 (3,3)	CACNA2D2 (3,0)	CABP7 (3,0)	ENSG00000229228 (2,9)	LINC00310 (2,8)	CCDC24 (2,7)
REACTOME_AMINE:DERIVED_HORMONES	REACTOME_AMINE:DERIVED_HORMONES	0,25	>=0.20	CHGA (9,2)	CHRNB4 (4,4)	TSHB (3,9)	AGRP (3,8)	ENSG00000236155 (3,7)	HNRNPA1P31 (3,5)	PCSK2 (3,5)	HCN4 (3,4)	NTRK1 (3,3)	ENSG00000257501 (3,2)
REACTOME_CD28_DEPENDENT_PI3KAKT_SIGNALING	REACTOME_CD28_DEPENDENT_PI3KAKT_SIGNALING	0,25	>=0.20	RUNX3 (4,0)	KIF3B (3,8)	RABGAP1L (3,6)	ATP2B1 (3,5)	SSBP2 (3,4)	REV3L (3,3)	INHBE (3,2)	C5orf28 (3,2)	FBXW2 (3,2)	SLC7A1 (3,2)
MP:0005322	abnormal serotonin level	0,25	>=0.20	CHST8 (4,7)	NTRK1 (3,4)	POU4F1 (3,1)	ZNF521 (2,9)	CHRNB4 (2,9)	DPF3 (2,8)	PAX3 (2,8)	MYO3B (2,8)	EPHA5 (2,7)	ASTN2 (2,7)
MP:0005606	increased bleeding time	0,25	>=0.20	MRVI1 (4,9)	SLC24A3 (4,2)	C16orf5 (4,1)	GUCY1A3 (3,9)	VCL (3,4)	TM6SF1 (3,3)	DPEP2 (3,2)	HAO1 (3,1)	PRUNE (3,0)	ECM1 (2,9)
ENSG00000133101	CCNA1 PPI subnetwork	0,25	>=0.20	CDC25A (5,2)	HELLS (4,6)	TRAIP (4,2)	NCAPH (4,2)	PRIM1 (4,1)	RAD51AP1 (4,0)	PSMC3IP (3,8)	IQGAP3 (3,7)	CENPW (3,6)	TUBG1 (3,6)
MP:0000877	abnormal Purkinje cell morphology	0,25	>=0.20	CADM2 (3,9)	KCNA2 (3,7)	ASTN2 (3,5)	DBC1 (3,4)	FGF11 (2,8)	KCNIP3 (2,8)	ZFPM2 (2,8)	HAPLN4 (2,8)	DNAJC1 (2,7)	C3orf18 (2,7)
GO:0060560	developmental growth involved in morphogenesis	0,25	>=0.20	ENSG00000257612 (2,9)	LMX1B (2,9)	CILP2 (2,9)	SLIT2 (2,8)	SEMA3B (2,7)	ROBO1 (2,6)	TGFB3 (2,6)	C10orf140 (2,5)	HOXD1 (2,4)	HECW1 (2,4)
REACTOME_ENDOSOMAL_SORTING_COMPLEX_REQUIRED_FOR_TRANSPORT_ESCRT	REACTOME_ENDOSOMAL_SORTING_COMPLEX_REQUIRED_FOR_TRANSPORT_ESCRT	0,25	>=0.20	DCTN3 (4,5)	ATP6V0D1 (3,8)	MLX (3,2)	NPLOC4 (3,1)	RABGGTA (3,0)	ENDOV (3,0)	XRCC4 (2,8)	SQRDL (2,8)	ATOX1 (2,7)	EZH1 (2,7)
GO:0035051	cardiac cell differentiation	0,25	>=0.20	RBM20 (4,7)	NKX2-5 (4,7)	FSD2 (4,0)	MYBPC3 (3,7)	KLHDC8B (3,7)	CADM2-AS1 (3,6)	HOXB1 (3,5)	PRDM6 (3,2)	HOXD1 (2,9)	ZFPM2 (2,9)
MP:0008540	abnormal cerebrum morphology	0,25	>=0.20	DMRTA2 (7,5)	NCAN (4,0)	LRP4 (3,4)	TBR1 (3,2)	PLXNB1 (3,0)	RNF123 (2,9)	MEF2BNB (2,9)	TMEM170A (2,9)	ENSG00000257056 (2,8)	GPRC5B (2,8)
ENSG00000167244	IGF2 PPI subnetwork	0,25	>=0.20	PLEKHA4 (4,5)	F2 (4,4)	SERPINA6 (4,1)	SERPINC1 (4,1)	NID2 (3,5)	CCDC3 (3,4)	TGFBR3 (3,3)	JAG1 (3,2)	PDGFRB (3,0)	SEMA3B (3,0)
ENSG00000175189	INHBC PPI subnetwork	0,25	>=0.20	RUNX1 (5,3)	PTHLH (3,8)	PAPPA (3,7)	JAG1 (3,4)	ITGB5 (3,4)	HBEGF (3,4)	NR1D1 (3,3)	INHBA (3,2)	HEY2 (3,2)	NRP1 (3,1)
GO:0005637	nuclear inner membrane	0,25	>=0.20	CCDC134 (3,2)	GABPB2 (3,1)	TMEM194A (3,1)	TBL2 (2,9)	MANEA (2,7)	PTPMT1 (2,7)	DAG1 (2,6)	KDELR2 (2,6)	SP1 (2,5)	CYP20A1 (2,5)
ENSG00000158402	CDC25C PPI subnetwork	0,25	>=0.20	HJURP (5,5)	IQGAP3 (5,4)	CDCA8 (5,3)	NCAPH (5,0)	ESPL1 (5,0)	CENPT (4,6)	CENPW (4,5)	RAD51AP1 (4,3)	TRAIP (3,7)	AP2A1 (3,7)
GO:0008585	female gonad development	0,25	>=0.20	AMHR2 (6,4)	FBXW12 (6,3)	ENSG00000232013 (6,1)	NPR2 (3,4)	THSD7B (3,2)	TGFBR3 (3,2)	LINC00459 (3,1)	HSD17B1 (3,0)	CCDC3 (2,8)	C11orf36 (2,8)
ENSG00000090863	GLG1 PPI subnetwork	0,25	>=0.20	CSF3 (5,0)	PTGS2 (4,1)	DUSP2 (4,0)	PPP1R15A (4,0)	PDE4B (3,9)	TANK (3,6)	SQSTM1 (3,4)	DENND3 (3,2)	BCL7B (3,1)	MFSD10 (2,8)
GO:0048641	regulation of skeletal muscle tissue development	0,25	>=0.20	ATF7 (4,2)	RAPSN (4,1)	ENSG00000253205 (3,9)	TOB2 (3,7)	MYF5 (3,0)	SSBP2 (2,9)	KLF9 (2,9)	ENSG00000253426 (2,8)	SIKE1 (2,8)	ZDHHC8 (2,7)
REACTOME_NCAM1_INTERACTIONS	REACTOME_NCAM1_INTERACTIONS	0,25	>=0.20	COL4A1 (6,4)	NID2 (5,3)	CHADL (4,8)	PDGFRB (4,5)	FAM101A (4,1)	MRC2 (3,8)	EMID1 (3,8)	TGFB3 (3,6)	FZD9 (3,5)	CRHR1 (3,3)
MP:0001883	mammary adenocarcinoma	0,25	>=0.20	DDB2 (3,8)	PQLC3 (3,1)	NUTF2 (2,7)	C12orf5 (2,7)	NRAS (2,6)	FXN (2,6)	ENSG00000229729 (2,5)	GBE1 (2,5)	PSMD5 (2,5)	RBBP8 (2,5)
ENSG00000173757	STAT5B PPI subnetwork	0,25	>=0.20	IKZF4 (5,7)	MTMR3 (3,6)	CISH (3,6)	ASXL1 (3,4)	SP1 (3,3)	SATB1 (3,3)	RUNX1 (3,2)	AFF1 (3,2)	ZAP70 (3,2)	MAPKAPK2 (3,1)
ENSG00000133703	KRAS PPI subnetwork	0,25	>=0.20	PTK2B (3,9)	FGD6 (3,1)	UHRF1BP1L (3,1)	FAM117B (3,1)	FAM122A (3,0)	RAC1 (2,9)	GMIP (2,7)	CLOCK (2,6)	KPNA4 (2,6)	ASXL1 (2,6)
GO:0005126	cytokine receptor binding	0,25	>=0.20	PTGS2 (7,1)	CSF3 (6,3)	INHBA (5,6)	CISH (3,8)	FGF23 (3,7)	HBEGF (3,6)	PLA2G4A (3,3)	DUSP2 (3,2)	PDE4B (3,1)	PAPPA (2,9)
GO:0001843	neural tube closure	0,25	>=0.20	C10orf140 (3,5)	ENSG00000237605 (3,4)	BNIPL (2,8)	SIKE1 (2,8)	HOXB1 (2,7)	ZNF521 (2,6)	PRR12 (2,6)	ENSG00000228238 (2,5)	DEPDC4 (2,4)	HCN4 (2,4)
MP:0002286	cryptorchism	0,25	>=0.20	HOXD9 (6,0)	GLI1 (5,2)	HOXD10 (4,9)	HOXD8 (4,1)	HOXD3 (3,8)	C10orf140 (3,8)	HOXD4 (3,4)	HSD11B2 (3,4)	SCN11A (3,3)	HOXB6 (3,3)
ENSG00000134853	PDGFRA PPI subnetwork	0,25	>=0.20	NF2 (3,4)	TGFBR2 (3,2)	GRK5 (3,2)	TGFBR3 (3,1)	C3orf54 (3,0)	SLIT2 (3,0)	NFIB (2,9)	MYO3B (2,9)	HIC1 (2,8)	ENSG00000257501 (2,7)
MP:0003087	absent allantois	0,25	>=0.20	HOXB1 (4,1)	TBC1D12 (3,3)	FAM108C1 (3,2)	SLC22A2 (3,1)	HCN4 (3,0)	ADRA2B (2,9)	ARID5B (2,8)	PPIC (2,6)	ITGB5 (2,5)	C6orf72 (2,5)
ENSG00000168884	TNIP2 PPI subnetwork	0,25	>=0.20	CSF3 (4,5)	PDE4B (3,8)	MARCKS (3,8)	TANK (3,6)	ABTB2 (3,5)	DENND5A (3,4)	DUSP2 (3,4)	STAT6 (3,3)	SQSTM1 (3,1)	MAPKAPK2 (3,0)
ENSG00000122140	MRPS2 PPI subnetwork	0,25	>=0.20	DNAJA3 (4,9)	PHB (4,5)	WDR12 (3,9)	IFRD2 (3,8)	SHMT2 (3,8)	COASY (3,5)	NOC3L (3,5)	SIGMAR1 (3,2)	PA2G4 (3,2)	TARS2 (3,0)
ENSG00000165516	KLHDC2 PPI subnetwork	0,25	>=0.20	ESRP2 (4,9)	MST1R (4,6)	PRRG2 (4,5)	RGP1 (4,1)	MCPH1 (3,2)	PARD3 (3,1)	PSKH1 (2,7)	ADK (2,7)	LPAR2 (2,7)	FAM108C1 (2,6)
ENSG00000149970	CNKSR2 PPI subnetwork	0,25	>=0.20	SLC24A4 (4,0)	PPFIA2 (3,8)	GPR26 (3,6)	ENSG00000224189 (3,1)	TBR1 (3,0)	CNTNAP5 (3,0)	KALRN (3,0)	RBFOX1 (2,9)	CAMKV (2,8)	FUT9 (2,8)
MP:0006108	abnormal hindbrain development	0,25	>=0.20	ENSG00000255474 (5,0)	POU4F3 (3,7)	IQCK (3,6)	TLX3 (3,5)	HOXB1 (3,5)	DLST (3,4)	POU4F1 (3,4)	IFT43 (3,0)	PLCG1 (3,0)	ASTN2 (2,7)
ENSG00000136807	CDK9 PPI subnetwork	0,25	>=0.20	BCAS2 (3,4)	EDC4 (3,4)	THAP11 (3,0)	PHF5A (3,0)	POLR2A (2,8)	SNRNP200 (2,7)	YLPM1 (2,6)	ACD (2,5)	NOSIP (2,5)	ARIH2 (2,5)
ENSG00000152661	GJA1 PPI subnetwork	0,25	>=0.20	PLCD3 (4,4)	MYBPC3 (4,2)	PPP1R3C (3,3)	TSPAN2 (3,3)	FSD2 (3,2)	NKX2-5 (3,1)	JAG1 (3,1)	CSF3 (3,0)	TSC22D2 (3,0)	HBEGF (2,9)
ENSG00000137672	TRPC6 PPI subnetwork	0,25	>=0.20	TSPAN2 (4,5)	MRVI1 (3,8)	ENSG00000257501 (3,3)	RNF213 (3,2)	UBA7 (3,1)	ITGA1 (3,0)	PRKG1 (3,0)	FAM65A (2,9)	LINGO2 (2,9)	CACNA1A (2,9)
ENSG00000163918	RFC4 PPI subnetwork	0,25	>=0.20	PRIM1 (6,1)	HELLS (5,6)	RAD51AP1 (5,2)	PSMC3IP (5,0)	TUBG1 (4,4)	NUP43 (4,2)	TRAIP (4,0)	CENPW (3,9)	SMC4 (3,9)	NMRAL1 (3,9)
GO:0005227	calcium activated cation channel activity	0,25	>=0.20	PPFIA2 (4,0)	NRTN (3,9)	NMUR2 (3,8)	CACNB2 (3,4)	CACNA1A (3,3)	SPATA19 (3,3)	MRVI1 (3,0)	DUSP26 (3,0)	HSD17B6 (3,0)	TSPAN2 (3,0)
MP:0000729	abnormal myogenesis	0,25	>=0.20	MYF5 (9,6)	RAPSN (7,7)	CHRNB1 (6,9)	STAC3 (3,9)	HEY1 (3,5)	LMX1B (3,5)	TLX3 (3,3)	POU4F1 (3,2)	PTHLH (3,2)	MYF6 (3,2)
MP:0004753	abnormal miniature excitatory postsynaptic currents	0,25	>=0.20	BSN (6,3)	CNTNAP1 (5,0)	CELF4 (4,6)	CNNM1 (4,6)	OLFM1 (4,4)	CHRM4 (4,3)	SYT13 (4,2)	CACNA1A (4,1)	CELSR3 (4,1)	PCSK2 (4,1)
GO:0042733	embryonic digit morphogenesis	0,25	>=0.20	HOXD10 (6,1)	HOXD9 (4,8)	NEK4 (3,9)	KIF6 (3,5)	REV3L (3,5)	ENSG00000175892 (3,4)	ENSG00000237380 (3,3)	ZNF521 (3,2)	SLC9B1 (3,2)	C10orf140 (3,1)
GO:0048010	vascular endothelial growth factor receptor signaling pathway	0,25	>=0.20	EMCN (3,8)	ADCY4 (3,8)	COL13A1 (3,4)	DLC1 (3,3)	NDUFA4L2 (3,2)	C3orf54 (3,1)	HYAL2 (3,1)	MAST4 (3,0)	DYRK3 (3,0)	PRDM16 (2,8)
GO:0016581	NuRD complex	0,25	>=0.20	DCAKD (3,8)	SMG6 (3,7)	SMARCC1 (3,5)	FXR2 (3,3)	PPP2R5E (3,3)	PLCG1 (3,2)	ZC3H7B (3,2)	IPO8 (2,9)	PLEKHA1 (2,8)	DLST (2,8)
REACTOME_RIBOSOMAL_SCANNING_AND_START_CODON_RECOGNITION	REACTOME_RIBOSOMAL_SCANNING_AND_START_CODON_RECOGNITION	0,25	>=0.20	QARS (6,2)	GAS5 (6,2)	IMPDH2 (5,6)	NACA (5,2)	EIF3K (5,2)	PFDN5 (5,1)	RPS23 (5,1)	C14orf166 (4,9)	ENSG00000217404 (4,5)	ATP5G2 (3,9)
REACTOME_GLUCONEOGENESIS	REACTOME_GLUCONEOGENESIS	0,25	>=0.20	GBE1 (6,2)	PFKFB4 (5,1)	ACO2 (4,2)	AMPD1 (3,8)	SHMT2 (3,8)	NIPSNAP1 (3,8)	C1orf51 (3,6)	MTCH2 (3,6)	UQCRC1 (3,5)	PPP1R3C (3,5)
GO:0046620	regulation of organ growth	0,25	>=0.20	ENSG00000256746 (3,5)	NKX2-5 (3,5)	ENSG00000248003 (3,4)	ENSG00000250803 (3,3)	CACNB2 (3,2)	ENSG00000227410 (2,8)	GCNT4 (2,7)	RBM20 (2,7)	ENSG00000231792 (2,6)	PRDM6 (2,6)
MP:0001968	abnormal touch/ nociception	0,25	>=0.20	KCNA2 (4,8)	SCN11A (4,6)	KCTD16 (4,0)	CDH8 (3,8)	CAMKV (3,6)	PCSK2 (3,6)	TSHB (3,5)	ENSG00000237159 (3,5)	CADM2 (3,5)	CELF4 (3,4)
ENSG00000187778	MCRS1 PPI subnetwork	0,25	>=0.20	FXR2 (3,9)	SENP3 (3,9)	SMG6 (3,8)	TARBP2 (3,5)	RBM6 (3,5)	QRICH1 (3,2)	L3MBTL2 (3,2)	TLK2 (3,1)	MLLT10 (3,0)	AKAP10 (3,0)
REACTOME_PLATELET_SENSITIZATION_BY_LDL	REACTOME_PLATELET_SENSITIZATION_BY_LDL	0,25	>=0.20	TBC1D16 (4,0)	CPS1 (3,7)	C15orf50 (3,4)	PPPDE2 (3,3)	STK32C (3,1)	SERPINA1 (3,1)	TFEB (3,0)	ST3GAL3 (2,8)	PFKFB4 (2,6)	C7orf70 (2,6)
ENSG00000151247	EIF4E PPI subnetwork	0,25	>=0.20	NACA (4,2)	G3BP1 (3,6)	TOP1 (3,6)	C14orf166 (3,6)	GAS5 (3,5)	IMPDH2 (3,5)	LUC7L2 (3,4)	OLA1 (3,3)	QARS (3,2)	XRCC6 (3,0)
ENSG00000132780	NASP PPI subnetwork	0,25	>=0.20	HIST2H2BE (5,5)	ENSG00000213600 (4,8)	OTUD7B (3,1)	AFF1 (3,0)	NBEAL1 (2,9)	HEXIM1 (2,8)	MCL1 (2,7)	ASAP1 (2,6)	EIF4A1 (2,4)	KLF4 (2,4)
MP:0002275	abnormal type II pneumocyte morphology	0,25	>=0.20	ECM1 (3,5)	ZNF750 (3,5)	PPIC (3,2)	CACNA2D2 (3,0)	ADK (3,0)	PTGS2 (2,9)	HTRA1 (2,8)	SNX24 (2,8)	KLF4 (2,7)	INHBA (2,6)
ENSG00000148965	SAA4 PPI subnetwork	0,25	>=0.20	F2 (6,7)	SERPINC1 (6,1)	ITIH4 (5,3)	SERPINA6 (5,2)	SERPINA1 (4,9)	CIDEB (4,3)	CPS1 (4,2)	LCAT (4,1)	PLA2G12B (3,4)	SLC38A3 (3,1)
GO:0005097	Rab GTPase activator activity	0,25	>=0.20	RANBP17 (3,8)	EZH1 (3,7)	FAM117B (3,2)	AKAP10 (3,1)	TBCD (2,9)	FBXW8 (2,9)	KIF3B (2,8)	MADD (2,8)	ATG10 (2,8)	FAM190A (2,8)
ENSG00000153922	CHD1 PPI subnetwork	0,25	>=0.20	CTCF (4,7)	CFDP1 (4,6)	ARID4A (4,4)	YLPM1 (4,1)	IPO8 (4,0)	BAZ1B (3,8)	THAP11 (3,7)	RBM4B (3,7)	RBM27 (3,6)	NCOR1 (3,6)
GO:0006333	chromatin assembly or disassembly	0,25	>=0.20	HIST2H2BE (7,2)	ENSG00000213600 (3,8)	PDCL2 (3,3)	ENSG00000250968 (3,0)	GABPB2 (2,7)	ENSG00000226497 (2,7)	ENSG00000251249 (2,7)	IFT80 (2,6)	SVIP (2,6)	ENSG00000257612 (2,5)
MP:0002500	granulomatous inflammation	0,25	>=0.20	CISH (4,7)	PTGS2 (4,0)	CSF3 (3,9)	HEMK1 (3,5)	SATB1 (3,5)	PDE4B (3,1)	MAPKAPK3 (3,1)	KCNH8 (3,0)	SQRDL (2,9)	ENSG00000235665 (2,9)
ENSG00000131508	UBE2D2 PPI subnetwork	0,25	>=0.20	UBE2D3 (4,2)	SQSTM1 (3,4)	HNRNPK (3,3)	KPNA4 (3,1)	ATP6V0D1 (3,1)	C3orf38 (2,9)	YTHDC2 (2,9)	KIF1B (2,9)	MTMR3 (2,9)	ENSG00000217404 (2,9)
GO:0033043	regulation of organelle organization	0,25	>=0.20	PHF19 (3,8)	ENSG00000257501 (3,4)	ZMYND8 (3,2)	CENPT (3,1)	NMU (3,0)	POC5 (3,0)	CEP85 (2,9)	ENSG00000226752 (2,8)	FAM65A (2,8)	TRIM59 (2,7)
ENSG00000115232	ITGA4 PPI subnetwork	0,25	>=0.20	HIC1 (3,8)	NRP1 (3,4)	ZEB2 (3,2)	CSF1R (3,1)	HTRA1 (3,0)	NID2 (2,9)	DHRS1 (2,7)	GUCY1A3 (2,7)	GRK4 (2,7)	DPEP3 (2,6)
MP:0005179	decreased circulating cholesterol level	0,25	>=0.20	PLA2G12B (6,9)	TM6SF2 (6,9)	CIDEB (6,3)	CPS1 (5,9)	SERPINC1 (5,7)	F2 (5,7)	CYP2C9 (5,0)	CYP2C19 (4,8)	SERPINA6 (4,6)	HAO1 (4,5)
ENSG00000064999	ANKS1A PPI subnetwork	0,25	>=0.20	ESRP2 (5,4)	PRRG2 (4,7)	MST1R (4,5)	PLEKHH3 (3,6)	SDC1 (3,6)	PARD3 (3,4)	FAM108C1 (3,3)	ADK (3,0)	ERBB3 (3,0)	ITGB5 (2,9)
GO:0010720	positive regulation of cell development	0,25	>=0.20	ENSG00000227839 (3,5)	DMWD (3,3)	CHST6 (3,2)	PRDM16 (3,2)	ROBO1 (3,1)	HOXD10 (3,0)	DMRTA2 (2,9)	B4GALT2 (2,9)	FGFRL1 (2,8)	NR2F1 (2,8)
REACTOME_PURINE_RIBONUCLEOSIDE_MONOPHOSPHATE_BIOSYNTHESIS	REACTOME_PURINE_RIBONUCLEOSIDE_MONOPHOSPHATE_BIOSYNTHESIS	0,25	>=0.20	IFRD2 (4,8)	WDR12 (4,2)	UMPS (4,0)	QARS (3,9)	NHP2L1 (3,7)	SLC25A17 (3,6)	NUTF2 (3,6)	DARS2 (3,6)	PSMG1 (3,5)	MPP6 (3,5)
MP:0000864	abnormal cerebellum vermis morphology	0,25	>=0.20	PAX3 (6,3)	TLX3 (3,4)	DMRTA2 (3,3)	CACNA1A (3,3)	MANEAL (3,2)	CTNND2 (3,0)	ZNF521 (3,0)	ASTN2 (2,9)	GOLGA2P5 (2,8)	FUT9 (2,8)
GO:0009798	axis specification	0,25	>=0.20	ENSG00000233101 (4,5)	HOXB1 (3,8)	HOXD1 (3,1)	HOXD3 (3,1)	HOXB5 (2,9)	ZBTB39 (2,8)	ENSG00000247329 (2,7)	ENSG00000226363 (2,7)	HOXB2 (2,7)	ENSG00000251160 (2,7)
GO:0071845	cellular component disassembly at cellular level	0,25	>=0.20	GAS5 (5,9)	NACA (4,5)	DNAJB7 (4,0)	RPS23 (3,7)	PFDN5 (3,6)	ATP5G2 (3,4)	ENSG00000217404 (2,7)	C14orf166 (2,6)	C20orf94 (2,6)	DAOA (2,5)
GO:0003777	microtubule motor activity	0,25	>=0.20	SPAG8 (7,5)	ZMYND10 (6,6)	TSNAXIP1 (6,4)	ZNF474 (5,3)	WDR78 (4,9)	LRRC36 (4,7)	CKAP5 (4,6)	C1orf87 (4,5)	KIF6 (4,5)	AGBL2 (4,4)
GO:0002755	MyD88-dependent toll-like receptor signaling pathway	0,25	>=0.20	DISC1 (3,7)	TFEB (3,6)	AKAP10 (3,5)	ATF7 (3,2)	ENSG00000204685 (3,1)	DENND3 (2,9)	MCL1 (2,9)	C3orf62 (2,9)	ENSG00000253205 (2,8)	C7orf70 (2,8)
ENSG00000172172	MRPL13 PPI subnetwork	0,25	>=0.20	NDUFS3 (4,1)	PTPMT1 (3,3)	MTCH2 (3,2)	PSMG1 (3,2)	CKAP5 (3,1)	HARBI1 (3,0)	FXN (3,0)	CADM2-AS1 (2,9)	FBXW8 (2,7)	RRP7A (2,7)
REACTOME_INSULIN_SYNTHESIS_AND_PROCESSING	REACTOME_INSULIN_SYNTHESIS_AND_PROCESSING	0,25	>=0.20	CHGA (7,6)	PCSK2 (6,1)	GALR1 (4,0)	ELAVL4 (3,6)	AP3M1 (3,6)	LRP11 (3,4)	PPP2R5E (3,2)	LTB4R (3,2)	C12orf4 (3,1)	PAM (3,1)
ENSG00000167461	RAB8A PPI subnetwork	0,25	>=0.20	FAM122A (3,7)	IRAK1BP1 (3,6)	TRIM32 (3,5)	ASB13 (3,5)	MLLT10 (3,2)	RNF123 (3,2)	TRAF3IP2 (3,2)	PCMT1 (3,1)	TRAF3IP2-AS1 (3,1)	RALGAPA1 (3,0)
GO:0030317	sperm motility	0,25	>=0.20	ACTRT2 (9,1)	C9orf128 (8,7)	SPATA19 (8,2)	FSCN3 (7,5)	DNAJB7 (7,2)	TSSK6 (6,4)	AKAP3 (5,5)	ENSG00000228075 (5,5)	C17orf74 (5,1)	TULP2 (4,9)
GO:0048048	embryonic eye morphogenesis	0,25	>=0.20	LMX1B (3,4)	DMRTA2 (3,4)	CCDC36 (3,2)	LATS1 (3,2)	ONECUT1 (3,1)	ENSG00000257228 (3,0)	DPF3 (3,0)	ENSG00000253205 (3,0)	MYO3B (2,9)	HEATR7B1 (2,9)
ENSG00000124641	MED20 PPI subnetwork	0,25	>=0.20	NRBF2 (4,0)	AKAP10 (3,7)	MAML1 (3,6)	GIN1 (3,2)	EDC4 (3,2)	ZFYVE20 (3,2)	NMT1 (3,0)	ZSWIM7 (3,0)	RBM27 (2,9)	PPIP5K2 (2,9)
GO:0006473	protein acetylation	0,25	>=0.20	BCL7B (4,1)	BRPF3 (3,6)	GABPB2 (3,5)	WAC (3,3)	EP300 (3,3)	RBM4B (3,3)	BAZ1B (3,1)	ENSG00000228075 (3,1)	MLLT10 (3,0)	CGGBP1 (3,0)
MP:0005205	abnormal eye anterior chamber morphology	0,25	>=0.20	DMRTA2 (7,3)	CHST6 (4,3)	PDZRN4 (4,2)	COL4A1 (3,9)	JAG1 (3,8)	PAX3 (3,4)	PLCE1 (3,3)	RSPH3 (3,2)	HTRA1 (3,1)	TSPAN2 (3,0)
MP:0009115	abnormal fat cell morphology	0,26	>=0.20	NR1H3 (4,8)	PDE3B (3,5)	DAGLB (3,5)	RUNX2 (3,2)	AFF1 (2,9)	TMEM135 (2,8)	GCNT4 (2,7)	MLXIPL (2,6)	TGFBR3 (2,6)	TOB2 (2,6)
ENSG00000177084	POLE PPI subnetwork	0,26	>=0.20	HIST2H2BE (7,1)	HELLS (4,8)	PRIM1 (4,6)	SMC4 (4,3)	RBBP8 (4,3)	RAD51AP1 (4,1)	PSMC3IP (4,0)	CDC25A (3,8)	NCAPH (3,4)	UMPS (3,4)
MP:0008395	abnormal osteoblast differentiation	0,26	>=0.20	NGF (5,3)	PTGS2 (4,7)	FAM101A (4,0)	INHBA (3,9)	SP7 (3,6)	PAPPA (3,6)	GLI1 (3,5)	IL11RA (3,5)	KLF4 (3,4)	TNN (3,4)
GO:0010638	positive regulation of organelle organization	0,26	>=0.20	ENSG00000229729 (2,9)	FAM65A (2,9)	ENSG00000257501 (2,7)	ENSG00000250954 (2,7)	TNN (2,6)	CDK6 (2,6)	AFAP1 (2,6)	ZMYND8 (2,5)	CHRNB1 (2,5)	ARID4A (2,4)
GO:0043394	proteoglycan binding	0,26	>=0.20	CILP2 (4,8)	INHBA (4,0)	C7orf10 (3,5)	JAG1 (3,2)	EMID1 (3,0)	RIMKLB (2,9)	SLC39A13 (2,9)	SDC1 (2,8)	NGF (2,8)	KIAA0040 (2,5)
ENSG00000088305	DNMT3B PPI subnetwork	0,26	>=0.20	ENSA (4,5)	CENPW (4,4)	RMI1 (4,2)	ESPL1 (4,1)	RAD51AP1 (4,1)	PSMC3IP (3,8)	SMC4 (3,8)	HELLS (3,8)	HJURP (3,6)	PRIM1 (3,6)
ENSG00000119139	TJP2 PPI subnetwork	0,26	>=0.20	TJP2 (4,0)	RAPH1 (3,4)	KRT8P12 (3,3)	RAC1 (3,2)	C20orf54 (3,2)	NRAS (3,2)	MACF1 (3,1)	ANXA2P3 (2,9)	EP300 (2,8)	ACTN4 (2,8)
GO:0031593	polyubiquitin binding	0,26	>=0.20	RNF123 (4,8)	RGP1 (4,8)	DNAJB12 (4,4)	CSDE1 (4,2)	RANBP10 (3,9)	PACSIN3 (3,2)	NICN1 (3,0)	ZC3H6 (3,0)	SQSTM1 (2,8)	ASCC2 (2,8)
ENSG00000183207	RUVBL2 PPI subnetwork	0,26	>=0.20	HIST2H2BE (7,6)	PSMC3 (3,4)	NOSIP (3,2)	PRPF3 (2,9)	CTCF (2,8)	PTGES3 (2,7)	PCBP2 (2,7)	RHOA (2,6)	SMARCC1 (2,4)	PSMD3 (2,4)
MP:0010769	abnormal survival	0,26	>=0.20	TSPAN10 (4,5)	GCC1 (3,8)	ARID4A (3,2)	C1orf27 (3,1)	PPP1R3B (2,9)	FAM122A (2,8)	TIGD6 (2,7)	ENSG00000230074 (2,7)	ENSG00000213600 (2,6)	C5orf34 (2,5)
GO:0090207	regulation of triglyceride metabolic process	0,26	>=0.20	CYP2C19 (3,6)	ACBD4 (3,4)	CYP2R1 (3,4)	CYP2C9 (3,3)	TM6SF2 (3,3)	TMEM135 (3,0)	CADM2-AS1 (3,0)	MON1A (3,0)	CYP2C18 (3,0)	CPS1 (2,9)
GO:0051953	negative regulation of amine transport	0,26	>=0.20	PRL (3,5)	PALMD (3,2)	C16orf86 (3,1)	LINC00310 (3,0)	GALR1 (2,9)	STON1 (2,8)	AMT (2,8)	SLC24A3 (2,8)	ENSG00000238198 (2,7)	ENSG00000251249 (2,6)
ENSG00000137801	THBS1 PPI subnetwork	0,26	>=0.20	PDGFRB (6,1)	COL4A1 (6,0)	MRC2 (5,2)	GJA1 (4,8)	NID2 (4,5)	PPIC (4,5)	HTRA1 (4,5)	HAO1 (4,4)	SERPINC1 (3,9)	ITIH4 (3,8)
MP:0005402	abnormal action potential	0,26	>=0.20	KCNA2 (4,9)	CADM2 (4,6)	SCN11A (4,6)	CRHR1 (4,1)	HAPLN4 (4,0)	CNTNAP1 (4,0)	NTRK1 (3,7)	SLC45A1 (3,5)	GNAT1 (3,5)	CNTN4 (3,4)
MP:0001071	abnormal facial nerve morphology	0,26	>=0.20	HOXB3 (9,2)	HOXB6 (8,8)	ENSG00000230148 (8,5)	HOXB5 (7,5)	HOXD3 (7,1)	HOXD1 (6,2)	HOXB1 (5,8)	ENSG00000233101 (5,7)	HOXB2 (5,6)	HOXD4 (5,1)
MP:0010124	decreased bone mineral content	0,26	>=0.20	C7orf10 (5,8)	SLC22A2 (3,8)	PDGFRB (3,6)	CHADL (3,3)	TGFB3 (3,3)	NID2 (3,2)	STON1 (3,2)	MRC2 (3,1)	CREB3L1 (3,0)	TRPM6 (3,0)
ENSG00000078369	GNB1 PPI subnetwork	0,26	>=0.20	ST3GAL3 (4,0)	ARHGEF26-AS1 (3,7)	OLFM1 (3,6)	CACNB2 (3,6)	PPFIA2 (3,5)	ENSG00000238198 (3,4)	ITPK1 (3,3)	PDC (3,3)	CHGA (3,2)	ENSG00000236772 (3,2)
GO:0043627	response to estrogen stimulus	0,26	>=0.20	ENSG00000251160 (4,0)	C15orf50 (3,5)	CBLN4 (3,4)	CACNA1D (3,4)	ENSG00000235584 (3,1)	ANKRD30A (2,9)	ENSG00000233715 (2,8)	AGBL4 (2,8)	INHBA (2,7)	HSD17B1 (2,7)
GO:0050731	positive regulation of peptidyl-tyrosine phosphorylation	0,26	>=0.20	C15orf50 (5,0)	TPRG1 (3,0)	TRAF3IP2-AS1 (2,9)	C4orf32 (2,9)	ENSG00000250846 (2,9)	ENSG00000232170 (2,8)	DPP4 (2,5)	LINC00459 (2,5)	INHBA (2,5)	HPSE2 (2,4)
ENSG00000184363	PKP3 PPI subnetwork	0,26	>=0.20	ESRP2 (6,4)	ZNF750 (5,9)	MST1R (3,6)	PRRG2 (3,6)	BNIPL (3,4)	SDC1 (3,3)	KLF5 (3,2)	KRT18P38 (3,1)	FAM108C1 (3,1)	ERBB3 (3,1)
ENSG00000166025	AMOTL1 PPI subnetwork	0,26	>=0.20	POLR2A (5,3)	WDR6 (4,8)	SNRNP200 (4,2)	EDC4 (3,8)	UFL1 (3,5)	USP19 (3,5)	PBRM1 (3,4)	FXR2 (3,3)	TTC19 (3,2)	PRR12 (3,2)
GO:0048588	developmental cell growth	0,26	>=0.20	ENSG00000231792 (3,6)	HECW1 (3,4)	KCTD16 (3,3)	ENSG00000251249 (3,2)	EPHA5 (3,0)	DALRD3 (3,0)	SEMA3B (2,8)	SLC26A10 (2,8)	PLEKHA4 (2,7)	INSM2 (2,6)
ENSG00000168118	RAB4A PPI subnetwork	0,26	>=0.20	MICU1 (4,0)	NICN1 (4,0)	PDCD6IP (3,6)	DCTN3 (3,4)	C16orf62 (3,2)	SAT2 (3,1)	CREB3 (3,0)	NDUFAF3 (3,0)	RHOA (2,8)	ZFYVE20 (2,8)
GO:0017137	Rab GTPase binding	0,26	>=0.20	ENSG00000255474 (3,8)	CLOCK (3,4)	SPTSSB (3,3)	BNIPL (3,3)	FAM174B (3,0)	KIF3B (3,0)	MADD (2,9)	SYT13 (2,6)	NEK4 (2,6)	RALGAPA1 (2,4)
GO:0010744	positive regulation of macrophage derived foam cell differentiation	0,26	>=0.20	ENSG00000251538 (4,4)	ENSG00000235665 (4,1)	C4orf32 (3,4)	DIRC3 (3,1)	CCDC30 (3,0)	TIGD6 (2,8)	ENSG00000255474 (2,8)	LRRC36 (2,5)	TPRG1 (2,5)	TBC1D12 (2,5)
ENSG00000101413	RPRD1B PPI subnetwork	0,26	>=0.20	PHIP (3,9)	CLOCK (3,8)	AP3M1 (3,7)	MTF1 (3,3)	DHX30 (3,3)	CAMTA1 (3,1)	GIN1 (3,1)	TTC19 (3,0)	PBRM1 (3,0)	SUGP1 (2,9)
MP:0003312	abnormal locomotor coordination	0,26	>=0.20	PLEKHA4 (4,0)	ASTN2 (3,7)	TLX3 (3,7)	ENSG00000237380 (3,4)	PAX3 (3,1)	ODZ2 (3,1)	CACNA1A (3,0)	MLLT11 (3,0)	DOCK3 (2,9)	KCNA2 (2,9)
ENSG00000137831	UACA PPI subnetwork	0,26	>=0.20	MAP4 (4,0)	VCL (3,8)	SDC1 (3,7)	DFNA5 (3,6)	MTMR11 (3,5)	CREB3 (3,4)	RRAS (3,2)	PARVA (3,0)	OTUD7B (3,0)	INPP5A (3,0)
GO:0046660	female sex differentiation	0,26	>=0.20	AMHR2 (5,5)	FBXW12 (5,4)	ENSG00000232013 (5,3)	THSD7B (3,7)	LINC00459 (3,5)	TGFBR3 (3,4)	NPR2 (3,1)	MYO3B (3,1)	HSD17B1 (3,0)	C11orf36 (2,7)
MP:0005317	increased triglyceride level	0,26	>=0.20	NR1H3 (5,0)	MLXIPL (4,7)	FUT6 (3,4)	FGFRL1 (3,2)	PALMD (3,0)	ACACA (2,8)	RAET1E (2,7)	GLRA1 (2,7)	SLC25A20 (2,7)	PLA2G15 (2,7)
MP:0001963	abnormal hearing physiology	0,26	>=0.20	TSPAN10 (6,4)	ANKRD30A (4,4)	HPSE2 (3,4)	LSAMP (3,3)	NR2F1 (3,3)	TBC1D16 (3,0)	ENSG00000235584 (3,0)	SLC22A2 (3,0)	MAGI2 (3,0)	LRFN5 (2,9)
ENSG00000148229	POLE3 PPI subnetwork	0,26	>=0.20	HIST2H2BE (10,6)	SCLT1 (3,6)	RBBP8 (2,8)	DENND1A (2,7)	POLR2A (2,7)	THADA (2,5)	ENSG00000229689 (2,4)	HELLS (2,4)	SMC4 (2,3)	PRPF3 (2,3)
MP:0004532	abnormal inner hair cell stereociliary bundle morphology	0,26	>=0.20	MUC13 (3,8)	SLC22A2 (3,8)	ENSG00000246331 (3,4)	NRTN (3,3)	CIDEB (3,2)	CCDC88C (3,2)	ZMYND12 (3,2)	ANKRD30A (3,1)	AFF1 (2,9)	MYO1A (2,9)
ENSG00000138398	PPIG PPI subnetwork	0,26	>=0.20	NFYC (3,9)	MAML1 (3,9)	EDC4 (3,7)	RBM4B (3,6)	RBM14 (3,5)	EHMT1 (3,3)	MRPS14 (3,1)	CELF1 (3,1)	PSMD5 (3,1)	NRBF2 (3,0)
ENSG00000119699	TGFB3 PPI subnetwork	0,26	>=0.20	CILP2 (5,5)	TGFB3 (5,2)	HTRA1 (4,3)	CCDC3 (4,0)	ITGB5 (3,9)	LRP1 (3,7)	PDGFRB (3,6)	NPR2 (3,6)	PALMD (3,4)	TNN (3,4)
MP:0004841	abnormal small intestine crypts of Lieberkuhn morphology	0,26	>=0.20	ENSG00000233101 (6,4)	HOXB3 (4,7)	HOXB5 (3,8)	PLA2G4A (3,3)	ENSG00000255545 (3,2)	SLC14A2 (3,1)	MUC13 (3,0)	HOXB6 (2,9)	PRDM16 (2,9)	ADRA2B (2,8)
MP:0001158	abnormal prostate gland morphology	0,26	>=0.20	ENSG00000232013 (3,7)	HSD17B1 (3,4)	TRPM8 (3,4)	DIRC3 (3,3)	SEMA3B (3,1)	GLI1 (3,0)	KCNIP3 (2,9)	CNTFR (2,9)	CTSF (2,9)	ASB13 (2,8)
REACTOME_SYNTHESIS_OF_GLYCOSYLPHOSPHATIDYLINOSITOL_GPI	REACTOME_SYNTHESIS_OF_GLYCOSYLPHOSPHATIDYLINOSITOL_GPI	0,26	>=0.20	TCTA (3,9)	MPDU1 (3,8)	CYB561D2 (3,4)	DARS2 (3,3)	SIGMAR1 (3,3)	SLC25A17 (3,3)	TBL2 (3,2)	PIGL (3,1)	GLT8D1 (2,9)	C15orf40 (2,9)
GO:0051146	striated muscle cell differentiation	0,26	>=0.20	MYF5 (5,2)	RAPSN (4,6)	RBM20 (4,3)	FSD2 (4,1)	DMPK (4,0)	STAC3 (4,0)	PACSIN3 (3,8)	NKX2-5 (3,7)	CHRNB1 (3,4)	TGFB2 (3,2)
ENSG00000154727	GABPA PPI subnetwork	0,26	>=0.20	RPRD2 (4,3)	MGA (4,1)	SP1 (4,0)	ATF7 (4,0)	CTCF (3,8)	MTMR3 (3,8)	BRPF3 (3,7)	RC3H1 (3,7)	ZC3H6 (3,6)	MAP3K12 (3,5)
GO:0005921	gap junction	0,26	>=0.20	SP7 (3,9)	HSD17B1 (3,8)	SLC24A4 (3,8)	CSDC2 (3,4)	YAP1 (3,4)	PCDH17 (3,2)	SLC9B2 (3,2)	EMCN (3,0)	GUCY1A3 (2,9)	KLF5 (2,9)
ENSG00000188229	TUBB4B PPI subnetwork	0,26	>=0.20	HIST2H2BE (8,1)	THOC5 (3,2)	EIF3K (3,1)	NACA (3,1)	OLA1 (3,0)	PFDN5 (3,0)	ENSG00000213600 (2,9)	GAS5 (2,9)	EIF4A1 (2,9)	PHB (2,9)
GO:0010975	regulation of neuron projection development	0,26	>=0.20	ZDHHC8 (3,8)	HECW1 (3,3)	B4GALT2 (3,0)	PLEKHA4 (2,9)	SLC9A5 (2,8)	CNTNAP1 (2,7)	NTRK1 (2,7)	MAGI2 (2,7)	EPHA5 (2,6)	SPTBN2 (2,6)
REACTOME_AQUAPORIN:MEDIATED_TRANSPORT	REACTOME_AQUAPORIN:MEDIATED_TRANSPORT	0,26	>=0.20	HSD11B2 (4,3)	PDC (4,0)	SLC14A2 (3,9)	GNAT1 (3,7)	PDE6G (3,5)	OLFM1 (3,4)	TMEM91 (3,3)	NEGR1 (3,2)	CHST8 (3,2)	SPTBN2 (3,0)
ENSG00000164105	SAP30 PPI subnetwork	0,26	>=0.20	RNF213 (3,8)	POLR2A (3,4)	MIER1 (3,1)	EP300 (3,1)	SMG6 (3,1)	TRIM33 (3,1)	BRD3 (3,0)	GATAD2A (2,8)	ADD1 (2,7)	LUC7L2 (2,7)
ENSG00000131023	LATS1 PPI subnetwork	0,26	>=0.20	AFF1 (4,0)	DENND5A (3,3)	PBX4 (3,3)	REST (3,2)	ROCK2 (2,9)	ITGA1 (2,8)	TLN1 (2,7)	CLOCK (2,6)	KATNA1 (2,6)	CGGBP1 (2,5)
ENSG00000155760	FZD7 PPI subnetwork	0,26	>=0.20	PTHLH (4,0)	COL7A1 (3,5)	HOXB1 (3,4)	ENSG00000204685 (3,1)	SPTBN2 (3,0)	SDC1 (2,9)	CNTN4 (2,9)	ECM1 (2,9)	SH3PXD2A (2,8)	SLIT2 (2,7)
ENSG00000058668	ATP2B4 PPI subnetwork	0,26	>=0.20	KCTD16 (4,1)	CALCB (4,0)	B4GALT2 (3,7)	ZDHHC8 (3,5)	MPP6 (3,0)	CDH8 (2,9)	CHRM4 (2,9)	KCNIP3 (2,9)	RBFOX1 (2,9)	TEF (2,7)
MP:0009838	abnormal sperm axoneme morphology	0,26	>=0.20	ZMYND10 (7,7)	SPATA19 (7,2)	ZNF474 (6,6)	AGBL2 (5,9)	TSNAXIP1 (5,8)	C1orf87 (5,7)	WDR78 (5,6)	ANKRD45 (4,5)	TSSK6 (4,4)	AKAP3 (4,2)
MP:0008673	decreased interleukin-13 secretion	0,26	>=0.20	SATB1 (4,2)	SLC35D1 (3,9)	TRPM6 (3,5)	MAPKAPK3 (3,4)	CACNA1D (3,3)	CISH (3,1)	TMPRSS3 (3,1)	CAMP (3,1)	HEMK1 (2,9)	C5orf32 (2,9)
MP:0002724	enhanced wound healing	0,26	>=0.20	HTRA1 (3,5)	CSF3R (3,4)	PDGFRB (3,4)	CSF3 (3,2)	PAPPA (3,1)	TGFB2 (3,0)	TTC19 (3,0)	RUNX2 (2,9)	COL4A1 (2,9)	SOX15 (2,9)
ENSG00000136813	KIAA0368 PPI subnetwork	0,26	>=0.20	PSMD3 (5,5)	PSMC3 (5,5)	PSMA3 (5,0)	NPLOC4 (4,9)	NMT1 (4,6)	MTCH2 (4,4)	CACYBP (4,3)	PSMD5 (4,3)	PHB (4,2)	SQSTM1 (4,0)
GO:0006940	regulation of smooth muscle contraction	0,26	>=0.20	MRVI1 (4,5)	TSPAN2 (4,0)	ABO (3,9)	ENSG00000233715 (3,6)	THSD7B (3,4)	CALCB (3,1)	RSPH6A (2,9)	ARHGEF26 (2,7)	RSPH3 (2,6)	C16orf86 (2,6)
ENSG00000157601	MX1 PPI subnetwork	0,26	>=0.20	RNF213 (4,4)	UBA7 (3,9)	PRKG1 (3,7)	NMUR2 (3,4)	CNTN4 (3,3)	MRVI1 (3,3)	ITGA1 (3,2)	EPHA5 (3,2)	ENSG00000251538 (3,0)	GPR52 (2,8)
MP:0004145	abnormal muscle electrophysiology	0,26	>=0.20	MYF6 (6,9)	AMPD1 (5,4)	ACTN3 (5,2)	STAC3 (5,1)	RAPSN (4,5)	SEMA6C (4,2)	DMPK (4,0)	NEURL (3,7)	NMUR2 (3,6)	RSPH6A (3,6)
GO:0002637	regulation of immunoglobulin production	0,26	>=0.20	ENSG00000233973 (3,5)	UHRF1BP1L (3,5)	SATB1 (3,1)	HEMK1 (3,0)	RLTPR (3,0)	C6orf64 (2,9)	ATP6AP1L (2,9)	PROX2 (2,9)	TRPM6 (2,8)	CDK6 (2,8)
GO:0021983	pituitary gland development	0,26	>=0.20	TSHB (6,6)	PRL (4,6)	C10orf114 (4,1)	NMU (4,0)	DMRTA2 (3,6)	CXXC4 (3,3)	CNTN4 (3,0)	C10orf140 (2,9)	SLC14A2 (2,8)	TOX3 (2,7)
GO:0001673	male germ cell nucleus	0,26	>=0.20	SPATA19 (5,2)	TSSK6 (4,5)	ENSG00000250803 (3,9)	GRK4 (3,8)	PDCL2 (3,7)	ACTRT2 (3,6)	DPEP3 (3,5)	AKAP3 (3,3)	FHL5 (3,3)	FSCN3 (3,3)
ENSG00000167978	SRRM2 PPI subnetwork	0,26	>=0.20	HNRNPK (5,0)	SCAF1 (4,7)	BAZ1B (4,3)	RBM14 (3,8)	RBM5 (3,7)	UBE2D3 (3,6)	LUC7L2 (3,6)	YLPM1 (3,5)	DGCR8 (3,4)	FNBP4 (3,4)
GO:0004143	diacylglycerol kinase activity	0,26	>=0.20	PTK2B (3,6)	MLX (3,5)	IRF3 (3,0)	OPCML (3,0)	SV2A (2,9)	RAB9BP1 (2,8)	GBA2 (2,7)	TANC1 (2,6)	INPP5A (2,6)	BMP8A (2,6)
GO:0007062	sister chromatid cohesion	0,26	>=0.20	CCDC36 (3,7)	ZNF131 (3,7)	ENSG00000257612 (3,5)	ZNF800 (3,3)	TLK2 (3,0)	ENSG00000235724 (2,9)	KCTD19 (2,9)	PHIP (2,8)	ABO (2,7)	BAZ1B (2,6)
GO:0000123	histone acetyltransferase complex	0,26	>=0.20	BCL7B (5,5)	BRPF3 (4,3)	KBTBD4 (4,3)	RBM4B (4,0)	CTCF (4,0)	MAML1 (3,9)	EP300 (3,7)	RPRD2 (3,6)	ZBTB39 (3,6)	BAZ1B (3,3)
MP:0002957	intestinal adenocarcinoma	0,26	>=0.20	ENSG00000255474 (4,6)	SMARCC1 (3,6)	TRAIP (3,4)	PDCD6IP (3,3)	ALDH16A1 (3,2)	PRIM1 (3,1)	NAT6 (3,1)	MST1R (3,0)	NF2 (2,9)	HELLS (2,9)
GO:0034364	high-density lipoprotein particle	0,26	>=0.20	SERPINC1 (10,2)	F2 (10,1)	ITIH4 (7,7)	SERPINA6 (7,0)	OIT3 (6,9)	SERPINA1 (6,5)	CPS1 (6,5)	PLA2G12B (6,4)	HAO1 (6,4)	LPA (6,1)
ENSG00000157344	ENSG00000157344 PPI subnetwork	0,26	>=0.20	ZC3H6 (4,4)	GIN1 (4,0)	MRPS14 (3,9)	POC5 (3,7)	PHIP (3,3)	ALS2CR8 (3,2)	NFATC3 (3,1)	TIMM9 (3,0)	ACD (2,9)	INPP5B (2,9)
ENSG00000165280	VCP PPI subnetwork	0,26	>=0.20	SQSTM1 (4,4)	NPLOC4 (3,8)	KIAA0317 (3,6)	ATG13 (3,2)	NMT1 (3,2)	WHAMM (3,1)	UFL1 (3,0)	C20orf94 (2,9)	PSMA3 (2,8)	CIAO1 (2,8)
ENSG00000088256	GNA11 PPI subnetwork	0,26	>=0.20	GUCY1A3 (5,2)	SLC24A3 (4,4)	ENSG00000255474 (4,3)	MRVI1 (3,8)	NMBR (3,8)	ITGA1 (3,7)	LINGO2 (3,6)	GPR26 (3,5)	PRKG1 (3,5)	MYO1A (3,4)
MP:0000269	abnormal heart looping	0,26	>=0.20	HOXB1 (5,3)	MYBPC3 (4,7)	PRDM6 (4,3)	RBM20 (4,3)	HCN4 (3,9)	HEY2 (3,8)	KLHDC8B (3,7)	NKX2-5 (3,6)	HOXD1 (3,6)	AMT (3,5)
ENSG00000184432	COPB2 PPI subnetwork	0,26	>=0.20	SND1 (4,4)	UFL1 (3,8)	CREB3 (3,8)	KDELR2 (3,7)	TBL2 (3,6)	MTCH2 (3,6)	NMT1 (3,5)	ATG13 (3,5)	GBE1 (3,5)	HARBI1 (3,4)
ENSG00000115484	CCT4 PPI subnetwork	0,26	>=0.20	QARS (4,1)	PTGES3 (4,0)	CACYBP (3,5)	CS (3,5)	SHMT2 (3,5)	XRCC6 (3,2)	SNRNP200 (3,2)	DHX36 (3,1)	G3BP1 (3,1)	OLA1 (3,0)
GO:0010743	regulation of macrophage derived foam cell differentiation	0,26	>=0.20	ENSG00000214117 (4,0)	GPR182 (4,0)	ENSG00000251538 (3,6)	UHRF1BP1L (3,5)	OIT3 (3,4)	TIGD6 (3,3)	C4orf32 (3,3)	DIRC3 (3,2)	ENSG00000248003 (3,0)	PDE3B (2,9)
ENSG00000115145	STAM2 PPI subnetwork	0,26	>=0.20	SCAF1 (4,0)	MAU2 (3,1)	RGP1 (2,9)	C22orf25 (2,9)	LRCH1 (2,8)	POLR2A (2,8)	RAC1 (2,7)	KIAA0317 (2,7)	TBCD (2,6)	GBA2 (2,6)
MP:0001566	hyperphosphatemia	0,26	>=0.20	SLC22A2 (4,7)	ANKRD30A (3,9)	ADRA2B (3,5)	LMX1B (3,3)	TOX3 (3,3)	SERHL2 (3,1)	EMCN (2,8)	TESC (2,8)	C9orf128 (2,8)	ANKRD45 (2,7)
GO:0019210	kinase inhibitor activity	0,26	>=0.20	ATP6AP1L (3,6)	TLX3 (3,1)	ARID4A (2,9)	CISH (2,9)	IKZF4 (2,9)	TSPAN12 (2,9)	HBEGF (2,7)	CCDC134 (2,5)	MCL1 (2,5)	ZMYND8 (2,5)
GO:0061311	cell surface receptor signaling pathway involved in heart development	0,26	>=0.20	HOXB1 (3,9)	ATP6AP1L (3,6)	ENDOV (3,4)	HEY2 (3,3)	HEATR7B1 (3,3)	SP7 (3,3)	DENND2C (3,0)	ENSG00000246982 (3,0)	ENSG00000234028 (2,8)	DISC1 (2,7)
ENSG00000044524	EPHA3 PPI subnetwork	0,26	>=0.20	ACACA (4,6)	GUCY1A3 (3,9)	C10orf140 (3,2)	DPEP3 (2,9)	EMCN (2,7)	ENSG00000234653 (2,6)	AKAP10 (2,6)	DCAKD (2,6)	RUNX2 (2,5)	PGD (2,5)
GO:0019438	aromatic compound biosynthetic process	0,26	>=0.20	ATG10 (4,2)	WWOX (3,7)	HNRNPA1P31 (3,6)	FHIT (2,8)	DFNA5 (2,8)	SUOX (2,7)	NIPSNAP1 (2,6)	C9orf64 (2,6)	TTLL5 (2,5)	ARHGEF26-AS1 (2,4)
GO:0030949	positive regulation of vascular endothelial growth factor receptor signaling pathway	0,26	>=0.20	ENSG00000255545 (4,2)	ZNF654 (3,7)	ENSG00000229729 (3,4)	NDUFA4L2 (3,2)	EYS (3,1)	PPP1R3B (2,9)	LINC00459 (2,7)	HEXIM2 (2,7)	AS3MT (2,6)	SIPA1L2 (2,6)
GO:0021602	cranial nerve morphogenesis	0,26	>=0.20	ENSG00000230148 (11,7)	ENSG00000233101 (9,5)	HOXB6 (8,4)	HOXB5 (8,2)	HOXD1 (8,0)	HOXB3 (7,6)	HOXD4 (7,5)	HOXD8 (7,1)	ENSG00000175892 (7,0)	HOXB2 (6,6)
ENSG00000105135	ILVBL PPI subnetwork	0,26	>=0.20	APEH (4,0)	NDUFA9 (3,8)	TARS2 (3,8)	UQCRC1 (3,6)	ACO2 (3,5)	THADA (3,5)	DARS2 (3,3)	TRMT2A (3,2)	USP19 (3,2)	TRIM33 (3,2)
MP:0008396	abnormal osteoclast differentiation	0,26	>=0.20	PLA2G4A (5,4)	PTGS2 (5,1)	KLF4 (4,1)	CSF3 (3,9)	SPI1 (3,8)	MCL1 (3,6)	HBEGF (3,4)	GMIP (3,3)	TGFBR2 (3,3)	TAGAP (3,2)
MP:0002398	abnormal bone marrow cell morphology/development	0,26	>=0.20	DENND3 (3,8)	CAMP (3,7)	KLF10 (3,6)	DNAJC1 (3,4)	CISH (3,2)	APLF (3,2)	SPI1 (3,1)	RUNX2 (3,1)	MAPKAPK3 (3,0)	PARD3B (2,9)
ENSG00000115808	STRN PPI subnetwork	0,26	>=0.20	PCMT1 (5,6)	ACTR10 (4,9)	CACYBP (4,8)	C14orf166 (4,2)	ST13 (4,0)	RAC1 (4,0)	OLA1 (3,9)	PTGES3 (3,5)	UBE2D3 (3,5)	CFDP1 (3,4)
ENSG00000173406	DAB1 PPI subnetwork	0,26	>=0.20	ZC3H7B (4,4)	ACACA (4,1)	OTUD7B (3,8)	MTMR11 (3,5)	YAP1 (3,4)	ZCCHC14 (3,0)	DAG1 (2,8)	CACNA2D2 (2,7)	PLXNB1 (2,7)	GATAD2A (2,6)
GO:0030032	lamellipodium assembly	0,26	>=0.20	RAPH1 (4,2)	ENSG00000204685 (3,9)	PBX4 (3,4)	SNX24 (3,3)	MCU (3,2)	LINC00459 (3,1)	DAOA (3,1)	ENSG00000250968 (3,0)	DALRD3 (2,8)	DAGLB (2,7)
ENSG00000111276	CDKN1B PPI subnetwork	0,27	>=0.20	HNRNPK (3,8)	CENPT (3,3)	RMI1 (3,1)	AAAS (3,1)	RAD23B (3,1)	CDCA8 (3,0)	DGCR8 (3,0)	MLLT11 (3,0)	IQGAP3 (2,9)	CDC25A (2,9)
MP:0002722	abnormal immune system organ morphology	0,27	>=0.20	ZAP70 (5,2)	SATB1 (4,8)	IKZF4 (4,4)	CISH (3,5)	ARID5B (3,4)	CD96 (3,3)	CCL19 (3,3)	MAP4K1 (3,2)	PTK2B (3,1)	GMIP (3,1)
MP:0001429	dehydration	0,27	>=0.20	SDR9C7 (5,3)	ZNF750 (4,2)	PROM2 (4,1)	ONECUT2 (3,5)	RAET1E (3,1)	HSD11B2 (3,0)	BNIPL (2,7)	PNPLA1 (2,7)	ESRP2 (2,7)	SPTBN2 (2,6)
MP:0002878	abnormal corticospinal tract morphology	0,27	>=0.20	OLFM1 (4,4)	ROBO1 (4,3)	ELAVL4 (3,9)	CAMKV (3,7)	DBC1 (3,6)	SLIT2 (3,6)	SV2A (3,4)	ODZ2 (3,4)	NR2F1 (3,3)	LSAMP (3,3)
ENSG00000170296	GABARAP PPI subnetwork	0,27	>=0.20	ATG13 (4,5)	MLX (3,7)	ATP6V0D1 (3,7)	NPLOC4 (3,7)	EZH1 (3,2)	ARFGAP2 (3,0)	UHRF1BP1L (3,0)	GBA2 (2,9)	ZFYVE20 (2,9)	ATP6V0B (2,8)
ENSG00000115414	FN1 PPI subnetwork	0,27	>=0.20	PDGFRB (5,6)	COL4A1 (5,1)	TGFB3 (4,7)	ITGA1 (4,4)	ECM1 (4,4)	PPIC (4,1)	NID2 (4,0)	MRC2 (3,7)	CCDC3 (3,7)	LRP1 (3,6)
GO:0035091	phosphatidylinositol binding	0,27	>=0.20	SNX24 (4,7)	SNX2 (4,4)	TBC1D12 (3,7)	RAC1 (3,1)	DFNA5 (2,9)	PLCD3 (2,8)	ZEB2 (2,8)	RAB3IL1 (2,7)	TNFSF12 (2,6)	UHRF1BP1L (2,6)
GO:0031683	G-protein beta/gamma-subunit complex binding	0,27	>=0.20	PDC (3,9)	SLC24A3 (3,6)	HDGFL1 (3,1)	C7orf70 (3,0)	RAC1 (2,9)	PDE6G (2,9)	NRAS (2,7)	TSNAXIP1 (2,7)	FAM122A (2,6)	CELF4 (2,5)
MP:0002115	abnormal limb bone morphology	0,27	>=0.20	TRPS1 (4,9)	CILP2 (4,3)	FAM101A (4,2)	SP7 (4,2)	MPPED2 (4,2)	FZD9 (4,1)	PLCE1 (3,8)	GLI1 (3,7)	SLIT2 (3,5)	RUNX2 (3,2)
MP:0008208	decreased pro-B cell number	0,27	>=0.20	AFF1 (4,4)	RUNX1 (4,1)	CTRL (3,8)	PAX5 (3,5)	C3orf54 (3,4)	SATB1 (3,2)	CSF3 (3,2)	PTGS2 (2,8)	PHIP (2,7)	MAP4K1 (2,7)
ENSG00000175084	DES PPI subnetwork	0,27	>=0.20	CSF3 (4,6)	FSD2 (4,5)	MYF6 (4,4)	PACSIN3 (4,4)	AMPD1 (4,4)	DMPK (3,9)	PPP1R3C (3,9)	PLA2G4A (3,8)	STAC3 (3,7)	MYBPC3 (3,6)
MP:0003604	single kidney	0,27	>=0.20	KIF26B (5,1)	HOXB2 (4,5)	CXXC4 (4,5)	ROBO1 (4,2)	NR2F1 (4,1)	HOXB5 (3,8)	SLIT2 (3,8)	COL13A1 (3,7)	HOXD10 (3,7)	HOXD1 (3,7)
GO:0046164	alcohol catabolic process	0,27	>=0.20	C17orf74 (5,1)	GBE1 (5,0)	PFKFB4 (4,6)	C1orf51 (4,1)	PDCL2 (4,0)	PPP1R3B (3,8)	PGD (3,8)	NCKIPSD (3,7)	HNRNPA1P31 (3,7)	ENSG00000228075 (3,3)
ENSG00000114450	GNB4 PPI subnetwork	0,27	>=0.20	PDC (3,9)	OLFM1 (3,7)	ANO2 (3,7)	CACYBP (3,6)	CELF4 (3,6)	ANKRD45 (3,2)	TSHB (3,1)	RAC1 (3,0)	CHGA (2,9)	GNAT1 (2,9)
GO:0030173	integral to Golgi membrane	0,27	>=0.20	FBXW2 (3,4)	GLRA1 (3,2)	CNNM2 (3,2)	PLA2G4A (3,1)	EIF2AK3 (3,0)	GLT8D1 (2,9)	HYAL2 (2,9)	PIP5K1B (2,8)	PDZRN4 (2,7)	SLC35D1 (2,6)
ENSG00000167004	PDIA3 PPI subnetwork	0,27	>=0.20	NUCB1 (5,0)	COL4A1 (4,2)	DAG1 (4,0)	CANX (3,9)	HTRA1 (3,8)	PAM (3,4)	ITGA1 (3,3)	COL7A1 (3,3)	RNF213 (3,2)	MANBA (3,2)
ENSG00000004660	CAMKK1 PPI subnetwork	0,27	>=0.20	LINC00342 (3,0)	TTC19 (2,9)	ACACA (2,9)	CREB5 (2,5)	RBFOX1 (2,4)	DNAH8 (2,4)	DFNA5 (2,4)	ST3GAL3 (2,3)	AP2A1 (2,3)	PRKG1 (2,3)
MP:0001932	abnormal spermiogenesis	0,27	>=0.20	SPATA19 (5,5)	TULP2 (5,4)	C17orf74 (4,8)	TSSK6 (4,8)	FSCN3 (4,5)	GRK4 (4,4)	ACTRT2 (4,1)	PDCL2 (3,9)	AKAP3 (3,9)	ENSG00000233153 (3,8)
REACTOME_SHC:MEDIATED_CASCADE	REACTOME_SHC:MEDIATED_CASCADE	0,27	>=0.20	DLC1 (4,0)	FGFRL1 (3,5)	NGF (3,4)	PLXNB1 (3,2)	BSN-AS2 (3,1)	CABP7 (3,0)	ACSS3 (2,8)	SEMA3F (2,8)	HOXB1 (2,8)	ENSG00000233101 (2,7)
ENSG00000177156	TALDO1 PPI subnetwork	0,27	>=0.20	CACYBP (4,5)	SQSTM1 (3,5)	PSMC3 (3,2)	CANX (3,2)	C14orf166 (3,0)	ST13 (2,8)	HARBI1 (2,7)	PGD (2,7)	ZNF408 (2,7)	QARS (2,6)
ENSG00000138771	SHROOM3 PPI subnetwork	0,27	>=0.20	ESRP2 (5,1)	PRRG2 (5,0)	MST1R (4,5)	FAM108C1 (3,5)	TJP2 (3,3)	PLEKHH3 (3,1)	PROM2 (2,9)	ADK (2,8)	LPAR2 (2,8)	FAM174B (2,8)
GO:0060053	neurofilament cytoskeleton	0,27	>=0.20	ELAVL4 (5,4)	ENSG00000244967 (5,2)	C16orf5 (4,1)	HECW1 (4,0)	HAPLN4 (3,8)	SPTSSB (3,7)	DOCK3 (3,5)	CELF4 (3,5)	GLRA1 (3,4)	ODZ2 (3,4)
GO:0016702	oxidoreductase activity, acting on single donors with incorporation of molecular oxygen, incorporation of two atoms of oxygen	0,27	>=0.20	GBE1 (4,8)	TBL2 (4,5)	NDUFA4L2 (4,4)	PPP1R3B (4,1)	ZNF654 (3,3)	PFKFB4 (3,3)	ENSG00000177453 (3,1)	RDH16 (3,0)	PLA2G4A (2,9)	NCKIPSD (2,8)
GO:0051318	G1 phase	0,27	>=0.20	ENSG00000226383 (3,4)	KCNH8 (3,2)	APLF (3,0)	DYRK3 (2,8)	ATG10 (2,8)	SLC26A10 (2,7)	ENSG00000204685 (2,7)	ENSG00000246747 (2,6)	NR2C1 (2,6)	C16orf48 (2,6)
ENSG00000073910	FRY PPI subnetwork	0,27	>=0.20	DNAJA3 (3,9)	SLC7A6 (3,4)	G3BP1 (3,4)	ASB13 (3,1)	ASCC2 (3,0)	C16orf88 (3,0)	EYS (3,0)	CFDP1 (3,0)	GATAD2A (2,9)	TOP1 (2,8)
MP:0004982	abnormal osteoclast morphology	0,27	>=0.20	CSF3 (3,8)	PTGS2 (3,6)	B3GALNT1 (3,6)	TGFBR3 (3,5)	NGF (3,5)	IQCK (3,3)	KIAA0040 (3,3)	GJA1 (3,0)	INHBA (2,7)	COL4A1 (2,7)
MP:0001701	incomplete embryo turning	0,27	>=0.20	NSD1 (4,7)	DENND2C (3,5)	NID2 (3,4)	PLXNA2 (3,2)	HEY1 (3,2)	TSPAN12 (3,0)	PCDH17 (2,9)	ZBTB39 (2,9)	HOXB1 (2,8)	HYAL2 (2,7)
ENSG00000171208	NETO2 PPI subnetwork	0,27	>=0.20	PFDN5 (4,7)	MAPKBP1 (3,6)	WAC (3,2)	KPNA4 (3,2)	ATP5G2 (3,2)	CAPN12 (3,0)	DHX36 (2,8)	SNX2 (2,7)	ATP6AP1L (2,6)	NMD3 (2,5)
MP:0001790	abnormal immune system physiology	0,27	>=0.20	MAP4K1 (4,3)	CISH (4,0)	SPI1 (3,8)	DUSP2 (3,7)	IKZF4 (3,7)	RUNX3 (3,6)	ZAP70 (3,5)	CCL19 (3,3)	PDE4B (3,3)	CSF3R (3,2)
MP:0008703	decreased interleukin-5 secretion	0,27	>=0.20	SATB1 (4,9)	CISH (4,8)	IKZF2 (4,0)	IKZF4 (4,0)	TRPM6 (3,7)	CACNA1D (3,7)	MAPKAPK3 (3,6)	RNF213 (3,6)	PTGS2 (3,3)	UBA7 (3,2)
MP:0005599	increased cardiac muscle contractility	0,27	>=0.20	FSD2 (6,5)	MYBPC3 (6,5)	NKX2-5 (5,4)	RBM20 (4,6)	PPP1R3C (3,7)	DUSP26 (3,3)	PACSIN3 (3,2)	DMPK (3,2)	HEY2 (3,1)	RBFOX1 (2,8)
ENSG00000115677	HDLBP PPI subnetwork	0,27	>=0.20	HIST2H2BE (4,9)	IER3IP1 (3,8)	CTCF (3,3)	EDC4 (3,3)	PRMT7 (3,1)	SLC7A6 (2,9)	SYCP1 (2,9)	NFATC3 (2,9)	SHMT2 (2,8)	RLTPR (2,8)
GO:0048638	regulation of developmental growth	0,27	>=0.20	HECW1 (3,9)	KCNQ5 (3,7)	FAM190A (3,5)	ENSG00000231792 (3,2)	ENSG00000227839 (3,1)	ZFPM2 (2,9)	HOXD1 (2,8)	RAPSN (2,7)	RBM20 (2,7)	ENSG00000237647 (2,6)
MP:0004452	abnormal pterygoid process morphology	0,27	>=0.20	EYA2 (4,4)	HOXD10 (3,4)	RUNX2 (3,3)	PAX3 (3,2)	HEY1 (3,2)	NID2 (3,1)	PRDM6 (3,0)	ENSG00000237380 (3,0)	AFAP1 (2,9)	SP7 (2,9)
REACTOME_ASSOCIATION_OF_TRICCCT_WITH_TARGET_PROTEINS_DURING_BIOSYNTHESIS	REACTOME_ASSOCIATION_OF_TRICCCT_WITH_TARGET_PROTEINS_DURING_BIOSYNTHESIS	0,27	>=0.20	ALDH16A1 (4,1)	CACYBP (3,8)	COASY (3,6)	OLA1 (3,6)	QARS (3,5)	POLR2B (3,5)	KATNA1 (3,4)	DALRD3 (3,1)	APLF (3,0)	THUMPD3 (3,0)
REACTOME_REGULATION_OF_KIT_SIGNALING	REACTOME_REGULATION_OF_KIT_SIGNALING	0,27	>=0.20	DUSP2 (3,7)	RUNX3 (3,4)	GMIP (3,3)	HIC1 (3,2)	C20orf112 (3,1)	ABI2 (3,1)	SPI1 (3,0)	MAP4K1 (3,0)	KCNK17 (2,9)	TGFB1 (2,9)
REACTOME_FORMATION_OF_TUBULIN_FOLDING_INTERMEDIATES_BY_CCTTRIC	REACTOME_FORMATION_OF_TUBULIN_FOLDING_INTERMEDIATES_BY_CCTTRIC	0,27	>=0.20	CACYBP (4,8)	MLLT11 (4,2)	ACTR10 (3,9)	KATNA1 (3,6)	PCMT1 (3,4)	PTGES3 (3,4)	IMPDH2 (3,3)	ANXA2P3 (3,0)	PSMC3 (3,0)	RANGAP1 (2,9)
MP:0001882	abnormal lactation	0,27	>=0.20	DIRC3 (4,0)	TSHB (3,8)	KCNK5 (3,7)	TRPS1 (3,5)	CHST8 (3,3)	TMEM91 (3,2)	CSF3 (3,0)	MAST4 (2,9)	LPA (2,7)	HTRA1 (2,6)
GO:0048008	platelet-derived growth factor receptor signaling pathway	0,27	>=0.20	KLF9 (4,7)	ENSG00000250968 (3,8)	ENSG00000237159 (3,7)	TBC1D12 (3,1)	SLC9B1 (3,0)	KLF10 (2,9)	TLK2 (2,9)	ENSG00000244967 (2,8)	ABO (2,6)	ENSG00000228075 (2,5)
ENSG00000086827	ZW10 PPI subnetwork	0,27	>=0.20	RAD51AP1 (3,2)	ZBTB37 (3,2)	EYA2 (3,2)	AAAS (3,1)	TARBP2 (3,0)	HJURP (3,0)	PSKH1 (2,8)	C14orf159 (2,8)	PRIM1 (2,8)	SMC4 (2,8)
KEGG_PRION_DISEASES	KEGG_PRION_DISEASES	0,27	>=0.20	CYP2C8 (5,6)	LPA (5,5)	PTGS2 (5,3)	HAO1 (4,8)	CYP2C9 (4,6)	OIT3 (4,5)	INHBC (4,1)	PPP1R15A (4,1)	LCAT (3,8)	CSF1R (3,7)
ENSG00000152942	RAD17 PPI subnetwork	0,27	>=0.20	HELLS (4,2)	PRIM1 (4,1)	UBA7 (3,5)	DDB2 (3,1)	PSMC3IP (3,1)	SMC4 (3,0)	MEI1 (3,0)	NMRAL1 (2,9)	ERI1 (2,8)	IFT80 (2,7)
GO:0046879	hormone secretion	0,27	>=0.20	GALR1 (5,2)	CHGA (4,7)	SYT13 (4,5)	LRP11 (4,2)	PCSK2 (3,7)	GLP1R (3,6)	GLRA1 (3,2)	CACNA1D (3,2)	PAX4 (3,2)	NMBR (3,1)
REACTOME_ENERGY_DEPENDENT_REGULATION_OF_MTOR_BY_LKB1:AMPK	REACTOME_ENERGY_DEPENDENT_REGULATION_OF_MTOR_BY_LKB1:AMPK	0,27	>=0.20	RNF123 (3,1)	UHRF1BP1L (3,0)	ARIH2 (2,9)	ATG10 (2,9)	C3orf18 (2,8)	SLC39A13 (2,8)	RABGAP1L (2,8)	GBA2 (2,7)	ACTR10 (2,7)	EZH1 (2,6)
MP:0001693	failure of primitive streak formation	0,27	>=0.20	IER3IP1 (4,1)	PARVA (4,0)	BRWD1 (3,8)	PARD3 (3,6)	ITGB5 (3,3)	C3orf21 (2,6)	KIAA0754 (2,6)	PRDM6 (2,5)	SEMA3B (2,5)	CELF1 (2,5)
MP:0005547	abnormal Muller cell morphology	0,27	>=0.20	PDC (10,1)	GNAT1 (6,9)	PDE6G (5,5)	ANO2 (4,7)	THSD7B (4,2)	DPF3 (4,2)	INSM2 (4,1)	SLC26A10 (3,7)	CHRNB4 (3,3)	CADM2 (2,8)
ENSG00000161618	ALDH16A1 PPI subnetwork	0,27	>=0.20	SERPINC1 (7,0)	F2 (6,5)	SERPINA6 (5,4)	PLA2G12B (5,3)	CPS1 (5,2)	ITIH4 (4,8)	SERPINA1 (4,7)	HAO1 (4,3)	ONECUT1 (3,5)	RHBG (3,1)
GO:0045137	development of primary sexual characteristics	0,27	>=0.20	AMHR2 (5,4)	TULP2 (4,1)	THSD7B (3,8)	HSD17B1 (3,2)	C20orf54 (3,2)	RIMKLB (3,2)	HOXD9 (3,1)	SHBG (3,0)	ENSG00000227410 (3,0)	FBXW12 (2,8)
GO:0006887	exocytosis	0,27	>=0.20	ENSG00000227782 (3,8)	ENSG00000258297 (3,4)	ENSG00000226497 (3,2)	IGSF9B (3,2)	ICA1L (3,2)	MRVI1 (2,9)	MADD (2,9)	SVIP (2,8)	RPS6KL1 (2,6)	CABP7 (2,6)
GO:0046545	development of primary female sexual characteristics	0,27	>=0.20	AMHR2 (5,6)	ENSG00000232013 (5,6)	FBXW12 (5,6)	THSD7B (3,5)	LINC00459 (3,5)	TGFBR3 (3,3)	HSD17B1 (3,2)	NPR2 (3,2)	ENSG00000227410 (3,0)	ABO (2,8)
GO:0043087	regulation of GTPase activity	0,27	>=0.20	ASAP1 (4,2)	HTT (3,0)	AKAP10 (2,9)	TBC1D16 (2,9)	ZHX3 (2,8)	TBCD (2,8)	DENND3 (2,7)	DAGLB (2,7)	FGD4 (2,6)	PROM2 (2,6)
ENSG00000166266	CUL5 PPI subnetwork	0,27	>=0.20	PFDN5 (3,7)	C1orf122 (3,4)	CRBN (3,4)	UBE2D3 (3,3)	PFDN1 (3,1)	TSC22D2 (3,0)	KPNA4 (3,0)	MEF2BNB (3,0)	NMD3 (2,8)	TUBG2 (2,8)
GO:0033121	regulation of purine nucleotide catabolic process	0,27	>=0.20	ASAP1 (4,3)	SIPA1L2 (3,2)	ZHX3 (2,9)	TBC1D16 (2,9)	GBA2 (2,7)	HTT (2,7)	TBCD (2,6)	PROM2 (2,5)	DENND3 (2,5)	PLEKHA1 (2,5)
GO:0030811	regulation of nucleotide catabolic process	0,27	>=0.20	ASAP1 (4,3)	SIPA1L2 (3,2)	ZHX3 (2,9)	TBC1D16 (2,9)	GBA2 (2,7)	HTT (2,7)	TBCD (2,6)	PROM2 (2,5)	DENND3 (2,5)	PLEKHA1 (2,5)
ENSG00000066032	CTNNA2 PPI subnetwork	0,27	>=0.20	VCL (4,1)	ACTN4 (4,1)	PDCD6IP (3,6)	MAPKBP1 (3,6)	ENSG00000257621 (3,4)	TGFB2 (3,3)	GNAI2 (2,9)	YAP1 (2,8)	DALRD3 (2,7)	CANX (2,7)
GO:0019001	guanyl nucleotide binding	0,27	>=0.20	RAC1 (4,8)	GUCY1A3 (3,3)	STK32C (3,2)	PPP2R5E (2,9)	RPS6KL1 (2,6)	SIKE1 (2,6)	RABGAP1L (2,6)	BRMS1L (2,6)	NRAS (2,6)	MLX (2,6)
GO:0032561	guanyl ribonucleotide binding	0,27	>=0.20	RAC1 (4,8)	GUCY1A3 (3,3)	STK32C (3,2)	PPP2R5E (2,9)	RPS6KL1 (2,6)	SIKE1 (2,6)	RABGAP1L (2,6)	BRMS1L (2,6)	NRAS (2,6)	MLX (2,6)
MP:0001501	abnormal sleep pattern	0,27	>=0.20	CACNA1D (4,1)	CSF3 (3,7)	CBLN4 (3,4)	TSHB (3,4)	DUSP2 (3,2)	PTGS2 (3,0)	KLF4 (2,8)	ICA1L (2,7)	KLF9 (2,7)	PRL (2,6)
GO:0032925	regulation of activin receptor signaling pathway	0,27	>=0.20	ZBTB39 (3,4)	C7orf10 (3,1)	TMEM115 (3,1)	ZCCHC14 (3,0)	HSD17B1 (2,9)	TLE1 (2,9)	ENSG00000246560 (2,8)	ENSG00000228075 (2,7)	ENSG00000228238 (2,6)	TRIM32 (2,6)
GO:0030530	heterogeneous nuclear ribonucleoprotein complex	0,27	>=0.20	HNRNPK (5,7)	LUC7L2 (5,1)	ENSG00000257621 (4,6)	UBE2D3 (4,4)	CTCF (3,7)	PTGES3 (3,1)	FNBP4 (3,1)	PAIP1 (3,1)	RASSF1 (3,0)	RAD23B (3,0)
ENSG00000111652	COPS7A PPI subnetwork	0,27	>=0.20	CRBN (4,6)	BCAS2 (3,7)	CSDE1 (3,5)	TTC19 (3,2)	MRPS14 (3,2)	ACTR10 (3,2)	OLA1 (3,0)	UBE2D3 (3,0)	MPDU1 (2,8)	ARFGAP2 (2,8)
MP:0002080	prenatal lethality	0,27	>=0.20	TSPAN10 (4,9)	LMX1B (4,1)	MTMR3 (3,5)	ZMYND8 (3,3)	PAX3 (3,1)	EHMT1 (3,0)	TBC1D16 (3,0)	TGFBR3 (2,9)	HOXD3 (2,7)	ERBB3 (2,6)
ENSG00000163586	FABP1 PPI subnetwork	0,27	>=0.20	SERPINC1 (6,4)	F2 (5,8)	SERPINA6 (5,0)	ITIH4 (4,6)	CPS1 (4,5)	PLA2G12B (4,1)	HAO1 (4,1)	SERPINA1 (4,0)	ONECUT1 (3,6)	RHBG (3,3)
GO:0001710	mesodermal cell fate commitment	0,27	>=0.20	HEY2 (3,2)	ANO2 (3,0)	ENSG00000233728 (2,9)	ENSG00000234028 (2,9)	NMUR2 (2,9)	HOXB1 (2,8)	ANKRD45 (2,7)	ARHGEF25 (2,6)	HOXD9 (2,5)	C9orf64 (2,4)
ENSG00000120696	KBTBD7 PPI subnetwork	0,27	>=0.20	CRBN (4,1)	WAC (3,7)	ASXL1 (3,1)	JMJD1C (3,1)	CSDE1 (3,1)	DHX36 (3,0)	POLR2B (2,9)	TLK2 (2,9)	UHRF1BP1L (2,8)	UBE2D3 (2,8)
MP:0001523	impaired righting response	0,27	>=0.20	HAPLN4 (5,1)	CRHR1 (4,6)	CALN1 (4,1)	KCNA2 (4,1)	TLX3 (3,9)	CNTNAP1 (3,5)	PAX3 (3,5)	CHST6 (3,4)	CADM2 (3,4)	CACNA1A (3,3)
ENSG00000165732	DDX21 PPI subnetwork	0,27	>=0.20	EIF4A1 (4,2)	TPR (3,8)	PPP1R15A (3,7)	YLPM1 (3,4)	IMPDH2 (3,4)	NOP14 (3,3)	NRAS (3,0)	PCBP2 (2,9)	NOC3L (2,8)	RPS23 (2,7)
ENSG00000170677	SOCS6 PPI subnetwork	0,27	>=0.20	CISH (4,8)	SATB1 (3,7)	TGFBR3 (3,6)	RUNX3 (3,5)	CCL19 (3,2)	IKZF4 (3,0)	CSF1R (2,8)	SLC35D1 (2,7)	ZNF831 (2,7)	DENND3 (2,6)
ENSG00000127334	DYRK2 PPI subnetwork	0,27	>=0.20	PDGFRB (3,6)	NR2F1 (3,5)	SLIT2 (3,4)	GUCY1A3 (3,4)	TGFBR2 (3,0)	DENND3 (3,0)	EMCN (2,9)	FAM122A (2,8)	ARHGEF25 (2,7)	PROM2 (2,7)
MP:0006254	thin cerebral cortex	0,27	>=0.20	DMRTA2 (4,4)	IPO13 (3,5)	PAX3 (3,5)	YAP1 (3,0)	SSBP2 (2,9)	ABI2 (2,9)	KIF1B (2,9)	MIER1 (2,8)	CCDC24 (2,8)	DIRC3 (2,8)
GO:0048644	muscle organ morphogenesis	0,27	>=0.20	RBM20 (5,4)	FSD2 (4,9)	ENSG00000253426 (4,5)	DUSP26 (4,4)	NKX2-5 (4,0)	MYF5 (3,7)	MYBPC3 (3,6)	ENSG00000248003 (3,6)	HOMER2 (3,5)	PAX3 (3,4)
ENSG00000130772	MED18 PPI subnetwork	0,27	>=0.20	MAML1 (3,9)	AKAP10 (3,6)	NRBF2 (3,5)	EDC4 (3,5)	BRPF3 (3,4)	EHMT1 (3,4)	SMG6 (3,3)	ZMAT5 (3,3)	ZFYVE20 (3,3)	SMG9 (3,2)
ENSG00000100321	SYNGR1 PPI subnetwork	0,27	>=0.20	TBR1 (4,9)	SYT13 (4,6)	CAMKV (4,4)	BSN (4,4)	PPFIA2 (4,0)	KALRN (3,8)	CELF4 (3,8)	GPR26 (3,7)	CNTNAP1 (3,3)	KCTD16 (3,3)
ENSG00000138685	FGF2 PPI subnetwork	0,27	>=0.20	PLXNB1 (4,1)	ROBO1 (4,0)	YAP1 (3,7)	JAG1 (3,6)	NGF (3,6)	PLEKHG4 (3,6)	FOXA3 (3,2)	PAPPA (3,1)	LRP4 (3,1)	FGFRL1 (2,8)
ENSG00000105880	DLX5 PPI subnetwork	0,27	>=0.20	HOXB6 (5,0)	HEY1 (4,5)	HEY2 (4,1)	MPPED2 (3,7)	PAX3 (3,5)	SLC26A2 (3,4)	TRPS1 (3,4)	SP7 (3,1)	ZNF462 (2,8)	PLXNA2 (2,8)
MP:0001053	abnormal neuromuscular synapse morphology	0,27	>=0.20	RAPSN (6,7)	MYF5 (6,6)	CHRNB1 (5,4)	STAC3 (4,7)	FGF11 (4,4)	MYF6 (4,0)	TSPAN12 (3,8)	RBFOX1 (3,8)	MAP4 (3,7)	MACF1 (3,1)
GO:0002040	sprouting angiogenesis	0,27	>=0.20	ADCY4 (4,0)	PCDH17 (3,8)	ENSG00000251160 (3,6)	ENSG00000257612 (3,2)	EMCN (3,1)	HBEGF (3,1)	DMRTA2 (2,9)	MAST4 (2,8)	ADORA2B (2,7)	ANO2 (2,7)
ENSG00000134184	GSTM1 PPI subnetwork	0,27	>=0.20	MAP4 (4,2)	MTMR11 (4,0)	VCL (4,0)	TANC1 (3,8)	SDC1 (3,5)	PPIC (3,2)	TLN1 (3,2)	RRAS (3,2)	MRVI1 (3,1)	CREB3 (3,1)
ENSG00000008083	JARID2 PPI subnetwork	0,28	>=0.20	ZFPM2 (4,4)	GPR182 (4,2)	OIT3 (3,8)	MYBPC3 (3,7)	DPF3 (3,3)	NKX2-5 (3,2)	SIPA1L2 (3,1)	HCN4 (3,1)	NGFR (3,0)	MTMR3 (2,8)
ENSG00000204843	DCTN1 PPI subnetwork	0,28	>=0.20	CREB3 (4,1)	MAU2 (3,5)	KIF1B (3,4)	MLLT11 (3,4)	MAP4 (3,1)	ADD1 (3,1)	CENPT (3,0)	MANEA (3,0)	ANXA2P3 (2,9)	RGP1 (2,8)
ENSG00000213465	ARL2 PPI subnetwork	0,28	>=0.20	HMOX2 (3,3)	TBC1D16 (3,1)	PARD6A (2,9)	ONECUT1 (2,8)	C3orf18 (2,7)	BRMS1L (2,6)	TSC22D2 (2,5)	C4orf44 (2,4)	MPPED2 (2,4)	WDR6 (2,4)
REACTOME_PLATELET_DEGRANULATION	REACTOME_PLATELET_DEGRANULATION	0,28	>=0.20	F2 (5,3)	SERPINC1 (5,0)	ITIH4 (4,8)	SERPINA6 (4,1)	SERPINA1 (4,0)	VCL (3,9)	CPS1 (3,5)	HAO1 (3,4)	PRUNE (3,3)	MRVI1 (3,3)
ENSG00000115241	PPM1G PPI subnetwork	0,28	>=0.20	BCL7B (3,6)	MFSD10 (3,2)	C1orf27 (3,0)	NUCB1 (2,9)	MAGI2 (2,8)	SNX2 (2,8)	G3BP1 (2,7)	SND1 (2,6)	ENSG00000250954 (2,6)	UMPS (2,5)
MP:0008700	decreased interleukin-4 secretion	0,28	>=0.20	SATB1 (4,8)	TAGAP (4,2)	IKZF2 (3,9)	CD96 (3,8)	IKZF4 (3,8)	CISH (3,7)	PTGS2 (3,5)	DUSP2 (3,4)	TANK (3,2)	ZAP70 (3,1)
GO:0033993	response to lipid	0,28	>=0.20	C4orf32 (3,4)	CTRL (3,2)	FAM174B (3,0)	SHBG (2,9)	RSPH3 (2,8)	GKAP1 (2,7)	GOLGA2P5 (2,6)	PRRG2 (2,6)	GPR182 (2,6)	C3orf45 (2,5)
GO:0090287	regulation of cellular response to growth factor stimulus	0,28	>=0.20	ENSG00000255545 (3,3)	COL13A1 (3,2)	DLC1 (3,2)	PCDH17 (3,0)	EMCN (3,0)	C4orf32 (2,9)	NDUFA4L2 (2,8)	ZNF654 (2,8)	TGFBR2 (2,8)	KCTD19 (2,7)
GO:0030140	trans-Golgi network transport vesicle	0,28	>=0.20	PIP4K2C (3,9)	ATP6V0A1 (3,3)	ENSG00000227388 (2,9)	ATP6V0D1 (2,8)	C5orf32 (2,7)	TFEB (2,7)	CAPN12 (2,7)	DCTN3 (2,6)	IPO8 (2,6)	TLN1 (2,6)
ENSG00000173530	TNFRSF10D PPI subnetwork	0,28	>=0.20	ACACA (4,5)	CANX (4,3)	SND1 (4,3)	SMARCC1 (4,0)	SHMT2 (4,0)	SLC7A1 (3,9)	DNAJA3 (3,8)	ST13 (3,6)	PA2G4 (3,3)	WDR6 (3,2)
MP:0003990	decreased neurotransmitter release	0,28	>=0.20	SLC45A1 (4,1)	CHGA (3,6)	CACNA2D2 (3,5)	CSDC2 (3,4)	C1QTNF4 (3,3)	CRHR1 (3,1)	SV2A (2,9)	MANEAL (2,9)	UBXN11 (2,8)	TSHB (2,8)
ENSG00000181856	SLC2A4 PPI subnetwork	0,28	>=0.20	STAT6 (3,5)	ENSG00000230074 (3,4)	SIKE1 (3,3)	PACSIN3 (2,9)	PIP4K2C (2,7)	FBXW8 (2,7)	C9orf64 (2,6)	RRAS (2,6)	DLST (2,6)	GALR1 (2,5)
REACTOME_SIGNALLING_TO_P38_VIA_RIT_AND_RIN	REACTOME_SIGNALLING_TO_P38_VIA_RIT_AND_RIN	0,28	>=0.20	PLEKHA4 (3,9)	PMM1 (3,7)	SIKE1 (3,6)	ENSG00000254269 (3,2)	MON1A (3,0)	CYP2R1 (2,8)	GFOD2 (2,8)	FBXW2 (2,7)	CDC42SE1 (2,6)	UHRF1BP1L (2,6)
ENSG00000163512	AZI2 PPI subnetwork	0,28	>=0.20	ENSG00000255545 (3,1)	MTMR3 (3,1)	CORO7 (3,0)	RGP1 (3,0)	DGKZ (3,0)	GMIP (2,9)	UHRF1BP1L (2,7)	ENSG00000120341 (2,6)	ENSG00000227388 (2,6)	AFF1 (2,5)
ENSG00000114127	XRN1 PPI subnetwork	0,28	>=0.20	IMPDH2 (3,6)	RANGAP1 (3,3)	POLR2B (3,2)	NOP14 (3,2)	SNRNP200 (3,2)	WDR12 (3,1)	UMPS (3,1)	TPR (3,1)	PA2G4 (3,0)	CTCF (3,0)
ENSG00000121486	TRMT1L PPI subnetwork	0,28	>=0.20	APEH (4,1)	NDUFA9 (3,8)	UQCRC1 (3,6)	TARS2 (3,6)	THADA (3,5)	ACO2 (3,3)	TRIM33 (3,2)	NNT (3,1)	USP19 (3,1)	TRMT2A (3,1)
MP:0002916	increased synaptic depression	0,28	>=0.20	ELAVL4 (5,4)	HECW1 (4,3)	CELF4 (4,3)	KCNA2 (4,1)	BSN (4,1)	PPFIA2 (3,9)	LINGO2 (3,7)	PCSK2 (3,7)	MLLT11 (3,7)	TBR1 (3,4)
ENSG00000106976	DNM1 PPI subnetwork	0,28	>=0.20	ARHGEF25 (3,4)	ASAP1 (3,3)	ADD1 (3,2)	PARVA (3,1)	ELAVL4 (3,0)	SH3BGRL3 (2,9)	RAC1 (2,9)	GRK5 (2,8)	C11orf49 (2,8)	MLLT11 (2,8)
MP:0006267	abnormal intercalated disc morphology	0,28	>=0.20	DMPK (5,2)	MYF6 (4,9)	PACSIN3 (4,2)	NKX2-5 (4,1)	MYBPC3 (3,9)	AMPD1 (3,4)	RBM20 (3,4)	FAM65A (2,9)	ARHGAP1 (2,8)	STAC3 (2,8)
ENSG00000160803	UBQLN4 PPI subnetwork	0,28	>=0.20	ARHGEF25 (3,6)	C1orf122 (3,6)	CHGA (3,3)	B4GALT2 (3,1)	TGFB3 (3,1)	CACNA1A (3,0)	CTRL (2,9)	P4HTM (2,9)	WHAMM (2,8)	DALRD3 (2,8)
GO:0051023	regulation of immunoglobulin secretion	0,28	>=0.20	ENDOV (3,3)	HEMK1 (3,3)	ENSG00000237950 (3,0)	ASB13 (3,0)	FGF23 (2,9)	PBX4 (2,8)	ENSG00000226752 (2,8)	ENSG00000233973 (2,8)	FSCN3 (2,7)	ATP6AP1L (2,7)
MP:0000639	abnormal adrenal gland morphology	0,28	>=0.20	AMHR2 (4,2)	HSD17B1 (3,9)	HOXD4 (3,8)	WWOX (3,6)	CSDC2 (3,5)	HOXD3 (3,4)	AGRP (3,3)	GALT (3,2)	TAC3 (2,9)	OIT3 (2,8)
GO:0019002	GMP binding	0,28	>=0.20	PDC (7,9)	PDE6G (5,6)	ANO2 (4,6)	GNAT1 (4,4)	MRVI1 (3,4)	ENSG00000235724 (3,4)	INSM2 (3,4)	CHRNB4 (3,3)	GPR52 (3,1)	OIT3 (2,9)
ENSG00000114942	EEF1B2 PPI subnetwork	0,28	>=0.20	SHMT2 (3,6)	UFL1 (3,6)	C4orf14 (3,5)	SQSTM1 (3,0)	ST13 (2,9)	CANX (2,9)	RNF123 (2,9)	DNAJB12 (2,9)	DEPDC4 (2,9)	YTHDC2 (2,9)
ENSG00000074054	CLASP1 PPI subnetwork	0,28	>=0.20	CDCA8 (7,0)	HJURP (6,8)	IQGAP3 (6,8)	NCAPH (6,8)	ESPL1 (6,8)	CENPW (6,7)	TRAIP (6,2)	RAD51AP1 (6,2)	CENPL (6,2)	SMC4 (5,5)
ENSG00000185637	ENSG00000185637 PPI subnetwork	0,28	>=0.20	HIST2H2BE (6,2)	PSMD3 (4,4)	PSMC3 (4,2)	NUTF2 (3,9)	RAD23B (3,6)	PSMD5 (3,5)	NPLOC4 (3,1)	SQSTM1 (3,0)	NMT1 (2,8)	TLK2 (2,8)
MP:0008788	abnormal fetal cardiomyocyte morphology	0,28	>=0.20	MYBPC3 (5,7)	NKX2-5 (4,8)	ZFPM2 (4,3)	NRP1 (3,8)	CSDC2 (3,7)	KIF26B (3,4)	HPSE2 (3,3)	IGSF9B (3,2)	SLC26A10 (3,2)	PPP1R3B (3,2)
MP:0002576	abnormal enamel morphology	0,28	>=0.20	SP7 (8,0)	TNN (6,0)	SLC12A4 (5,2)	GLI1 (4,9)	KCNE2 (4,1)	MRC2 (4,1)	GPRC5B (3,5)	COL7A1 (3,4)	ODZ2 (3,4)	RUNX2 (3,4)
ENSG00000075391	RASAL2 PPI subnetwork	0,28	>=0.20	NOC3L (3,7)	NOP14 (3,6)	C4orf14 (3,6)	PDE4B (3,5)	TIMM9 (2,9)	ENSG00000235584 (2,8)	THADA (2,8)	DPH2 (2,7)	WDR12 (2,6)	ING3 (2,6)
MP:0010019	liver vascular congestion	0,28	>=0.20	EPHA5 (4,5)	HEY1 (3,9)	NTRK1 (3,8)	DLC1 (3,2)	NCOA7 (3,2)	FHL5 (3,2)	INHBA (3,0)	CBLN4 (2,9)	NDUFA4L2 (2,7)	C6orf72 (2,7)
MP:0003799	impaired macrophage chemotaxis	0,28	>=0.20	CSF3 (3,9)	PTGS2 (3,6)	ADORA2B (3,3)	INHBA (3,3)	FGF23 (3,2)	SLC39A13 (3,2)	HIC1 (3,1)	TM6SF1 (3,0)	HBEGF (3,0)	TMEM51 (3,0)
ENSG00000168412	MTNR1A PPI subnetwork	0,28	>=0.20	KDELR2 (5,3)	CANX (4,8)	NRAS (4,1)	NUCB1 (3,8)	IER3IP1 (3,2)	SIKE1 (2,9)	AP3M1 (2,9)	CDC42SE1 (2,9)	ENSG00000233973 (2,9)	UBE2D3 (2,8)
REACTOME_PEPTIDE_HORMONE_BIOSYNTHESIS	REACTOME_PEPTIDE_HORMONE_BIOSYNTHESIS	0,28	>=0.20	TSHB (15,5)	PRL (6,4)	AGRP (5,4)	CHST8 (5,3)	CHGA (4,8)	CRHR1 (3,4)	PRRG2 (3,3)	CACNA1D (3,0)	SLC38A3 (3,0)	ENSG00000177453 (2,6)
ENSG00000156127	BATF PPI subnetwork	0,28	>=0.20	PPP1R15A (8,0)	KLF4 (6,6)	INHBE (6,3)	NR1D1 (6,3)	C1orf51 (5,9)	MCL1 (5,3)	TEF (4,6)	KLF10 (3,9)	SLC6A9 (3,6)	NAB2 (3,5)
GO:0060395	SMAD protein signal transduction	0,28	>=0.20	ENSG00000250009 (4,5)	HCN4 (3,7)	ENSG00000236155 (3,5)	ENSG00000229228 (3,4)	HEY2 (3,2)	MYO1A (2,8)	FAM122A (2,8)	ZBTB37 (2,8)	FOXA3 (2,8)	DENND2C (2,7)
ENSG00000143520	FLG2 PPI subnetwork	0,28	>=0.20	SENP3 (3,8)	SMARCC1 (3,5)	TARBP2 (3,0)	PSMD3 (3,0)	SMG6 (3,0)	TTC19 (2,9)	PA2G4 (2,8)	HMGXB3 (2,6)	GATAD2A (2,6)	RBM27 (2,5)
GO:0004715	non-membrane spanning protein tyrosine kinase activity	0,28	>=0.20	UBA7 (3,9)	GMIP (3,7)	MAP4K1 (3,5)	DENND3 (3,4)	RNF213 (3,1)	DUSP2 (3,0)	NAB2 (3,0)	TFEB (2,9)	PTGDR (2,9)	SPI1 (2,7)
GO:0035253	ciliary rootlet	0,28	>=0.20	KIF1B (4,1)	ARHGEF25 (3,2)	MANEA (3,1)	WAC (3,0)	ACTR10 (3,0)	KIAA0317 (2,8)	HOMER2 (2,8)	RALGAPA1 (2,7)	DLST (2,7)	SPAG8 (2,7)
ENSG00000036257	CUL3 PPI subnetwork	0,28	>=0.20	TLK2 (3,7)	CSDE1 (3,3)	WAC (3,2)	CRBN (3,0)	ZNF652 (2,9)	LUC7L2 (2,8)	NPLOC4 (2,7)	DUS2L (2,7)	UFL1 (2,7)	SLC9A5 (2,6)
GO:0035258	steroid hormone receptor binding	0,28	>=0.20	QRICH1 (3,3)	AMHR2 (3,0)	ZMYND8 (2,9)	IPO8 (2,9)	TRPM8 (2,9)	PAPPA (2,8)	MED24 (2,7)	ASXL1 (2,7)	IER3IP1 (2,6)	TMEM131 (2,5)
GO:0043073	germ cell nucleus	0,28	>=0.20	SPATA19 (5,0)	DPEP3 (4,5)	ENSG00000250803 (4,2)	TSSK6 (4,1)	C9orf128 (4,0)	GRK4 (3,9)	PDCL2 (3,6)	ACTRT2 (3,6)	ENSG00000234215 (3,5)	ENSG00000228075 (3,4)
GO:0018105	peptidyl-serine phosphorylation	0,28	>=0.20	NF2 (4,3)	IPO8 (3,3)	LRCH1 (3,3)	RALGAPA1 (3,2)	ENSG00000254269 (3,1)	MIER1 (3,0)	SKI (2,9)	INPP5B (2,6)	CGGBP1 (2,6)	ENSG00000236155 (2,5)
ENSG00000170486	KRT72 PPI subnetwork	0,28	>=0.20	F2 (8,5)	SERPINC1 (8,0)	SERPINA1 (6,0)	SERPINA6 (5,8)	PLA2G12B (5,1)	CPS1 (5,0)	ITIH4 (4,8)	FOXA3 (4,3)	LCAT (4,1)	CIDEB (4,1)
GO:0002011	morphogenesis of an epithelial sheet	0,28	>=0.20	ENSG00000230148 (9,3)	HOXB3 (5,6)	ENSG00000233101 (5,1)	HOXB6 (4,5)	HOXB5 (4,3)	FXR2 (3,1)	ENSG00000257612 (3,1)	ENSG00000234215 (3,0)	RIMKLB (2,8)	SH3PXD2A (2,8)
ENSG00000198211	TUBB3 PPI subnetwork	0,28	>=0.20	HNRNPK (4,6)	VCL (3,9)	RHOA (3,7)	NACA (3,6)	ACTN4 (3,5)	WDR6 (3,3)	ADD1 (3,3)	EIF4A1 (3,3)	RBM5 (3,2)	ANXA2P3 (3,1)
MP:0001879	abnormal lymphatic vessel morphology	0,28	>=0.20	EMCN (7,5)	ADCY4 (7,0)	GPR182 (5,7)	NDUFA4L2 (5,0)	HYAL2 (4,8)	SEMA3F (4,2)	COL4A1 (3,8)	OIT3 (3,7)	PLXNA2 (3,6)	PCDH17 (3,6)
ENSG00000173534	ENSG00000173534 PPI subnetwork	0,28	>=0.20	NACA (6,1)	GAS5 (5,9)	ENSG00000217404 (5,4)	PFDN5 (5,0)	IMPDH2 (5,0)	QARS (4,2)	EIF3K (4,2)	RPS23 (4,2)	ATP5G2 (3,6)	CSDE1 (3,3)
ENSG00000170847	ENSG00000170847 PPI subnetwork	0,28	>=0.20	NACA (6,1)	GAS5 (5,9)	ENSG00000217404 (5,4)	PFDN5 (5,0)	IMPDH2 (5,0)	QARS (4,2)	EIF3K (4,2)	RPS23 (4,2)	ATP5G2 (3,6)	CSDE1 (3,3)
GO:0030947	regulation of vascular endothelial growth factor receptor signaling pathway	0,28	>=0.20	NDUFA4L2 (3,2)	DLC1 (3,2)	C4orf32 (3,0)	EMCN (2,9)	ZNF654 (2,8)	TGFBR2 (2,8)	ENSG00000232013 (2,5)	PCDH17 (2,5)	COL13A1 (2,5)	ADCY4 (2,4)
GO:0051937	catecholamine transport	0,28	>=0.20	ENSG00000256731 (4,1)	KRT18P38 (3,8)	CNTNAP5 (3,8)	TMEM91 (3,5)	GPR26 (3,4)	ENSG00000255474 (3,1)	HEATR7B1 (3,1)	ENSG00000258442 (3,0)	INSM2 (3,0)	LPAL2 (2,9)
GO:0045761	regulation of adenylate cyclase activity	0,28	>=0.20	GPR52 (4,0)	NMBR (3,9)	TMEM91 (3,6)	CHRM4 (3,4)	CDH8 (3,2)	C11orf36 (3,1)	KCNIP3 (2,9)	CBLN4 (2,9)	HCN4 (2,8)	TRPM6 (2,8)
REACTOME_CRMPS_IN_SEMA3A_SIGNALING	REACTOME_CRMPS_IN_SEMA3A_SIGNALING	0,28	>=0.20	ELAVL4 (4,1)	NCAN (3,8)	TBR1 (3,7)	PLXNA2 (3,4)	SRGAP3 (3,3)	FGF11 (3,3)	ZNF462 (3,3)	HECW1 (3,2)	CXXC4 (3,0)	EPHA5 (3,0)
GO:0015020	glucuronosyltransferase activity	0,28	>=0.20	CYP2C9 (4,6)	LINGO2 (4,0)	B4GALT2 (3,9)	CYP2C8 (3,6)	CNTN4 (3,6)	SLC26A2 (3,3)	SLC38A3 (3,1)	GLT8D1 (3,1)	EYS (3,0)	MANEAL (2,9)
ENSG00000129559	NEDD8 PPI subnetwork	0,28	>=0.20	CRBN (3,9)	WAC (3,8)	UBE2D3 (3,6)	PFDN1 (3,6)	SENP3 (3,1)	TLK2 (3,0)	KPNA4 (3,0)	DHX36 (2,9)	DPEP3 (2,9)	NMD3 (2,8)
ENSG00000115596	WNT6 PPI subnetwork	0,28	>=0.20	CILP2 (5,0)	TNN (4,5)	FGFRL1 (4,3)	GPC6 (3,8)	MPPED2 (3,8)	NGFR (3,5)	GLI1 (3,2)	YAP1 (3,2)	SLIT2 (3,2)	PTHLH (3,1)
MP:0010375	increased kidney iron level	0,28	>=0.20	RANBP10 (5,6)	RNF123 (5,1)	CAMP (4,8)	DYRK3 (3,9)	HAO1 (3,8)	SLC25A21 (3,7)	ITIH4 (3,7)	SERPINC1 (3,4)	CAPRIN2 (3,4)	ENSG00000248003 (3,1)
ENSG00000002016	RAD52 PPI subnetwork	0,28	>=0.20	HIST2H2BE (6,9)	HELLS (4,9)	CDC25A (3,9)	ERI1 (3,9)	KIAA0586 (3,8)	PRIM1 (3,8)	RAD51AP1 (3,7)	C16orf48 (3,6)	C5orf34 (3,4)	PHF19 (3,4)
ENSG00000161920	MED11 PPI subnetwork	0,28	>=0.20	EDC4 (4,0)	MAML1 (3,8)	ZMAT5 (3,7)	NRBF2 (3,6)	PHF5A (3,6)	ZFYVE20 (3,5)	SLC7A6OS (3,3)	POLDIP3 (3,1)	NFYC (3,0)	ACTR6 (2,9)
GO:0032039	integrator complex	0,28	>=0.20	MCPH1 (6,6)	ERI1 (3,5)	ING3 (3,4)	GIN1 (3,2)	KIAA0586 (3,0)	AP3M1 (2,9)	THADA (2,9)	C1orf27 (2,9)	SNRNP200 (2,9)	POC5 (2,9)
ENSG00000067177	PHKA1 PPI subnetwork	0,28	>=0.20	AMPD1 (5,7)	PPP1R3C (4,6)	FSD2 (3,8)	LINC00310 (3,8)	MYF6 (3,8)	STAC3 (3,6)	PPP1R3B (3,5)	RBFOX1 (3,2)	ACTN3 (2,9)	ENSG00000253426 (2,9)
ENSG00000142192	APP PPI subnetwork	0,28	>=0.20	COL4A1 (4,7)	CNTNAP1 (4,1)	HTRA1 (3,9)	GJA1 (3,4)	SV2A (3,4)	NID2 (3,4)	MLLT11 (3,3)	GPRC5B (3,3)	CTRL (3,3)	MRC2 (3,2)
ENSG00000082641	NFE2L1 PPI subnetwork	0,28	>=0.20	PPP1R15A (9,4)	KLF4 (8,4)	MCL1 (7,2)	KLF10 (6,4)	HBEGF (6,2)	DUSP2 (4,6)	EIF4A1 (4,2)	YRDC (3,7)	PTGS2 (3,5)	TOB2 (3,4)
REACTOME_G:PROTEIN_ACTIVATION	REACTOME_G:PROTEIN_ACTIVATION	0,28	>=0.20	PDC (7,9)	PDE6G (5,0)	GNAT1 (5,0)	ANO2 (3,9)	TSHB (3,9)	CELF4 (3,4)	PRL (3,2)	ENSG00000237647 (2,8)	NEGR1 (2,8)	DUSP26 (2,8)
MP:0002754	dilated heart right ventricle	0,28	>=0.20	ADCY4 (4,6)	RBM20 (4,1)	MYBPC3 (4,1)	PAM (4,1)	DMPK (3,9)	JAG1 (3,9)	SEMA3F (3,8)	NKX2-5 (3,4)	TGFB2 (3,3)	EMCN (3,1)
ENSG00000197386	HTT PPI subnetwork	0,28	>=0.20	DMWD (4,6)	ADD1 (3,9)	SETD5 (3,7)	MAP3K12 (3,1)	PHIP (3,0)	NCOR2 (2,9)	POLR2A (2,7)	FSCN3 (2,7)	GRK4 (2,7)	SCAF1 (2,7)
ENSG00000164930	FZD6 PPI subnetwork	0,28	>=0.20	PTHLH (4,3)	HOXB1 (3,7)	COL7A1 (3,4)	ENSG00000204685 (3,1)	ECM1 (3,0)	SDC1 (3,0)	PRDM6 (2,9)	SH3PXD2A (2,8)	CCDC3 (2,8)	KLF5 (2,7)
ENSG00000111432	FZD10 PPI subnetwork	0,28	>=0.20	PTHLH (4,3)	HOXB1 (3,7)	COL7A1 (3,4)	ENSG00000204685 (3,1)	ECM1 (3,0)	SDC1 (3,0)	PRDM6 (2,9)	SH3PXD2A (2,8)	CCDC3 (2,8)	KLF5 (2,7)
GO:0016247	channel regulator activity	0,28	>=0.20	CBLN4 (3,7)	NEGR1 (3,7)	KALRN (3,6)	SCN11A (3,4)	TBR1 (3,3)	GPR26 (3,2)	HEY2 (3,1)	CNTN4 (3,1)	MYBPC3 (3,0)	KCNQ5 (2,9)
ENSG00000147677	EIF3H PPI subnetwork	0,28	>=0.20	GAS5 (6,1)	QARS (5,8)	IMPDH2 (5,7)	NACA (5,3)	PFDN5 (5,1)	EIF3K (5,0)	C14orf166 (4,6)	RPS23 (4,4)	ATP5G2 (4,4)	ENSG00000217404 (4,2)
ENSG00000132109	TRIM21 PPI subnetwork	0,28	>=0.20	EIF2C2 (4,6)	SP1 (4,0)	QRICH1 (4,0)	EP300 (3,6)	RBM5 (3,4)	MYBPC3 (3,4)	STK4 (3,2)	MTMR3 (3,1)	RNF213 (3,0)	HNRNPK (2,9)
GO:0051213	dioxygenase activity	0,28	>=0.20	GBE1 (4,9)	TBL2 (4,6)	NDUFA4L2 (4,4)	PPP1R3B (4,2)	ZNF654 (3,4)	PFKFB4 (3,2)	ENSG00000177453 (3,1)	RDH16 (3,0)	PLA2G4A (2,8)	PPP1R3C (2,7)
ENSG00000115904	SOS1 PPI subnetwork	0,28	>=0.20	ZHX3 (3,5)	CD96 (3,2)	FGD6 (3,2)	AHNAK (3,0)	FGFRL1 (2,8)	ITGB5 (2,8)	ENSG00000251538 (2,8)	PLCG1 (2,6)	PLEKHA1 (2,6)	ZAP70 (2,5)
GO:0042303	molting cycle	0,28	>=0.20	BNIPL (3,9)	ZNF750 (3,8)	COL7A1 (3,5)	SDR9C7 (3,2)	ODZ2 (2,9)	CAPN12 (2,8)	ENSG00000233728 (2,8)	CASZ1 (2,7)	PROM2 (2,6)	SOX15 (2,5)
GO:0042633	hair cycle	0,28	>=0.20	BNIPL (3,9)	ZNF750 (3,8)	COL7A1 (3,5)	SDR9C7 (3,2)	ODZ2 (2,9)	CAPN12 (2,8)	ENSG00000233728 (2,8)	CASZ1 (2,7)	PROM2 (2,6)	SOX15 (2,5)
ENSG00000161960	EIF4A1 PPI subnetwork	0,28	>=0.20	OLA1 (5,3)	PSMC3 (4,9)	CACYBP (4,1)	XRCC6 (4,1)	EIF3K (4,1)	QARS (4,0)	IMPDH2 (4,0)	ST13 (3,8)	PSMD5 (3,8)	PHB (3,6)
REACTOME_NEGATIVE_REGULATION_OF_FGFR_SIGNALING	REACTOME_NEGATIVE_REGULATION_OF_FGFR_SIGNALING	0,28	>=0.20	DLC1 (4,1)	NGF (3,4)	FGFRL1 (3,3)	HOXB1 (3,3)	NF2 (2,8)	PLXNB1 (2,8)	YAP1 (2,7)	CABP7 (2,7)	FOXA3 (2,6)	ACSS3 (2,5)
ENSG00000101868	POLA1 PPI subnetwork	0,28	>=0.20	HELLS (6,2)	PRIM1 (6,1)	RAD51AP1 (5,9)	NCAPH (4,9)	PSMC3IP (4,7)	TRAIP (4,6)	ERI1 (4,2)	TMEM194A (4,2)	TUBG1 (4,1)	CDC25A (4,1)
GO:0030125	clathrin vesicle coat	0,28	>=0.20	C12orf4 (4,8)	ATP6V0D1 (3,9)	RAB3IL1 (3,9)	CORO7 (3,6)	DCTN3 (3,3)	ATP6V0A1 (3,1)	MADD (2,9)	IPO8 (2,9)	FAM134C (2,9)	ATP6V0B (2,8)
MP:0006090	abnormal utricle morphology	0,28	>=0.20	DMRTA2 (6,6)	HEY1 (6,1)	NR2F1 (4,9)	HOXB1 (3,8)	HEY2 (3,6)	CXXC4 (3,4)	HOXD10 (3,0)	TOX3 (3,0)	PDZRN4 (2,9)	ENSG00000226674 (2,7)
MP:0000764	abnormal tongue epithelium morphology	0,28	>=0.20	PTHLH (5,7)	SOX15 (5,6)	KLF5 (5,3)	ZNF750 (5,3)	COL7A1 (5,0)	PROM2 (4,2)	SDC1 (4,0)	EYA2 (3,5)	PLEKHA4 (3,4)	ODZ2 (3,4)
GO:0035267	NuA4 histone acetyltransferase complex	0,29	>=0.20	BCL7B (5,6)	NFYC (4,5)	RBM4B (3,6)	SMG9 (3,5)	NOSIP (3,4)	TARBP2 (3,2)	PAIP1 (3,1)	C6orf64 (3,0)	C12orf10 (2,9)	SYMPK (2,8)
MP:0002619	abnormal lymphocyte morphology	0,29	>=0.20	ZAP70 (5,0)	RUNX3 (4,9)	CCL19 (4,1)	IKZF4 (4,0)	CISH (3,9)	MAP4K1 (3,7)	CD96 (3,5)	RNF213 (3,3)	B4GALNT1 (3,3)	SATB1 (3,3)
ENSG00000114737	CISH PPI subnetwork	0,29	>=0.20	CISH (4,2)	TGFBR3 (4,1)	DAPK1 (4,0)	RNF213 (3,5)	SATB1 (3,3)	NTRK1 (3,2)	SLC25A21 (3,0)	C4orf32 (3,0)	UBA7 (2,7)	ZAP70 (2,7)
MP:0005542	corneal vascularization	0,29	>=0.20	JAG1 (4,3)	ADCY4 (4,0)	LPA (3,9)	EMCN (3,3)	TSPAN12 (3,3)	PLXNA2 (3,2)	HEY2 (3,0)	HEY1 (3,0)	DAG1 (2,9)	PDGFRB (2,8)
GO:0035050	embryonic heart tube development	0,29	>=0.20	LPIN3 (3,4)	ENSG00000244967 (3,4)	HCN4 (3,4)	ENSG00000256746 (3,1)	GFOD2 (3,0)	ZNF474 (3,0)	HEY2 (2,9)	IQCK (2,8)	C6orf170 (2,6)	KLHDC8B (2,5)
ENSG00000108821	COL1A1 PPI subnetwork	0,29	>=0.20	COL4A1 (6,9)	PDGFRB (6,9)	ECM1 (4,7)	PPIC (4,4)	GJA1 (4,4)	LRP1 (4,2)	NID2 (4,0)	ITGA1 (3,9)	MRC2 (3,7)	SH3PXD2A (3,6)
ENSG00000148660	CAMK2G PPI subnetwork	0,29	>=0.20	RBFOX1 (4,5)	IGSF9B (3,9)	CACNB2 (3,6)	AGRP (3,5)	BSN (3,5)	VCL (3,3)	KALRN (3,3)	PLEKHG4 (3,3)	CELF4 (3,3)	ODZ2 (3,3)
ENSG00000145241	CENPC1 PPI subnetwork	0,29	>=0.20	NCAPH (7,1)	CDCA8 (7,1)	HJURP (7,0)	ESPL1 (7,0)	CENPW (6,9)	IQGAP3 (6,7)	CENPL (6,3)	RAD51AP1 (6,0)	TRAIP (5,8)	SMC4 (5,3)
ENSG00000116285	ERRFI1 PPI subnetwork	0,29	>=0.20	ESRP2 (4,4)	WAC (3,5)	ITGB5 (3,4)	PARVA (3,3)	PARD3 (3,3)	PRRG2 (3,2)	YAP1 (3,1)	PLEKHH3 (3,0)	ARID4A (2,9)	NT5C2 (2,8)
REACTOME_HDL:MEDIATED_LIPID_TRANSPORT	REACTOME_HDL:MEDIATED_LIPID_TRANSPORT	0,29	>=0.20	PLA2G12B (6,7)	F2 (6,1)	CIDEB (6,0)	NR1H3 (6,0)	SERPINC1 (5,8)	SERPINA6 (4,2)	CPS1 (3,7)	TM6SF2 (3,5)	SHBG (3,5)	OIT3 (3,5)
GO:0060420	regulation of heart growth	0,29	>=0.20	ZFPM2 (4,1)	PRDM6 (3,3)	C14orf37 (3,2)	NKX2-5 (3,1)	KCNQ5 (3,1)	ENSG00000224189 (3,0)	ENSG00000227388 (3,0)	ENSG00000231792 (2,9)	ENSG00000250968 (2,8)	RBM20 (2,7)
MP:0000245	abnormal erythropoiesis	0,29	>=0.20	RANBP10 (5,2)	DYRK3 (4,9)	PPP1R15A (4,5)	RNF123 (4,2)	PIP5K1B (4,0)	HOXB2 (3,8)	ENSG00000233101 (3,6)	HOXB5 (3,4)	RPIA (3,2)	FXN (3,1)
GO:0031201	SNARE complex	0,29	>=0.20	ATP6V0A1 (3,9)	ATG13 (3,7)	IRF3 (3,7)	CCS (3,3)	CELSR3 (3,1)	CHGA (3,1)	TCTA (3,0)	BCL7B (3,0)	ATP6V0D1 (2,9)	DGKZ (2,8)
MP:0000458	abnormal mandible morphology	0,29	>=0.20	SP7 (4,6)	EYA2 (4,3)	NDUFA4L2 (4,1)	TRPS1 (3,6)	ARTN (3,5)	GLI1 (3,5)	PDGFRB (3,5)	SLC12A4 (3,5)	HEY2 (3,2)	NGF (3,2)
GO:0021987	cerebral cortex development	0,29	>=0.20	DMRTA2 (4,2)	C10orf140 (4,1)	EPHA5 (3,9)	TBR1 (3,2)	BRMS1L (3,2)	GPR26 (3,0)	ENSG00000227410 (2,8)	TSSK6 (2,8)	CTNND2 (2,8)	CXXC4 (2,7)
REACTOME_GAMMA:CARBOXYLATION_TRANSPORT_AND_AMINO:TERMINAL_CLEAVAGE_OF_PROTEINS	REACTOME_GAMMA:CARBOXYLATION_TRANSPORT_AND_AMINO:TERMINAL_CLEAVAGE_OF_PROTEINS	0,29	>=0.20	SERPINC1 (6,8)	HAO1 (6,7)	RDH16 (6,0)	ITIH4 (5,6)	SLC38A3 (5,5)	F2 (5,3)	FOXA3 (5,1)	LPA (5,1)	CYP2C8 (4,8)	OIT3 (4,4)
ENSG00000006747	SCIN PPI subnetwork	0,29	>=0.20	VCL (4,7)	PARVA (4,4)	MAP4 (4,2)	ACTN4 (3,8)	TANC1 (3,6)	ANXA2P3 (3,5)	RRAS (3,5)	MACF1 (3,5)	CREB3 (3,2)	KIF1B (3,2)
MP:0002664	decreased circulating adrenocorticotropin level	0,29	>=0.20	TSHB (7,6)	CCDC24 (4,4)	PRL (4,2)	AGRP (3,4)	LINC00472 (3,2)	DYRK3 (3,0)	CHGA (2,8)	CHST8 (2,8)	NGF (2,8)	HBEGF (2,7)
REACTOME_GTP_HYDROLYSIS_AND_JOINING_OF_THE_60S_RIBOSOMAL_SUBUNIT	REACTOME_GTP_HYDROLYSIS_AND_JOINING_OF_THE_60S_RIBOSOMAL_SUBUNIT	0,29	>=0.20	GAS5 (7,6)	PFDN5 (7,1)	NACA (7,0)	QARS (5,9)	IMPDH2 (5,4)	EIF3K (5,3)	C14orf166 (5,2)	RPS23 (5,2)	ATP5G2 (5,2)	ENSG00000217404 (4,7)
REACTOME_3_:UTR:MEDIATED_TRANSLATIONAL_REGULATION	REACTOME_3_:UTR:MEDIATED_TRANSLATIONAL_REGULATION	0,29	>=0.20	GAS5 (7,9)	NACA (7,1)	PFDN5 (7,0)	QARS (6,2)	IMPDH2 (5,5)	EIF3K (5,5)	RPS23 (5,4)	ATP5G2 (5,3)	C14orf166 (5,0)	ENSG00000217404 (4,6)
REACTOME_L13A:MEDIATED_TRANSLATIONAL_SILENCING_OF_CERULOPLASMIN_EXPRESSION	REACTOME_L13A:MEDIATED_TRANSLATIONAL_SILENCING_OF_CERULOPLASMIN_EXPRESSION	0,29	>=0.20	GAS5 (7,9)	NACA (7,1)	PFDN5 (7,0)	QARS (6,2)	IMPDH2 (5,5)	EIF3K (5,5)	RPS23 (5,4)	ATP5G2 (5,3)	C14orf166 (5,0)	ENSG00000217404 (4,6)
ENSG00000082805	ERC1 PPI subnetwork	0,29	>=0.20	KLF9 (5,7)	TOB2 (4,7)	TEF (4,6)	C1orf51 (4,1)	TUBG2 (3,7)	IPO8 (3,6)	AKAP10 (3,4)	FAM117B (3,3)	CCS (3,0)	MCL1 (2,9)
ENSG00000102010	BMX PPI subnetwork	0,29	>=0.20	EMCN (3,6)	CSF3 (3,3)	FSD2 (3,2)	MYO3B (3,2)	MYBPC3 (3,0)	PLA2G4A (2,9)	NFIB (2,8)	GRK5 (2,8)	CSF3R (2,7)	PALMD (2,7)
GO:0005520	insulin-like growth factor binding	0,29	>=0.20	GJA1 (5,5)	PDGFRB (5,4)	HTRA1 (4,6)	LAMB2 (4,5)	NDUFA4L2 (4,2)	TGFB2 (4,2)	CILP2 (4,1)	ITGB5 (4,0)	COL4A1 (3,9)	JAG1 (3,6)
MP:0003054	spina bifida	0,29	>=0.20	HOXB1 (4,2)	DMRTA2 (3,8)	PAX3 (3,2)	STON1 (2,8)	ENSG00000247329 (2,8)	CHST6 (2,7)	TRPS1 (2,7)	HEY1 (2,6)	TRPM8 (2,5)	DENND2C (2,5)
MP:0003953	abnormal hormone level	0,29	>=0.20	CHGA (3,5)	GALR1 (3,2)	CHST8 (3,2)	AGRP (2,9)	NEURL (2,8)	ENSG00000255474 (2,7)	SMPD3 (2,6)	PDE3B (2,5)	IPO8 (2,5)	CHRM4 (2,5)
GO:0007435	salivary gland morphogenesis	0,29	>=0.20	ENSG00000234653 (4,5)	ENSG00000256746 (3,6)	ENSG00000249328 (3,2)	CHST6 (2,5)	CREB5 (2,5)	NF2 (2,5)	HDGFL1 (2,4)	ENSG00000230454 (2,4)	COL7A1 (2,3)	GLP1R (2,3)
ENSG00000169220	RGS14 PPI subnetwork	0,29	>=0.20	CDC42SE1 (3,9)	RRAS (3,5)	USP4 (3,4)	PRKAR2A (3,2)	MAPKAPK3 (3,0)	CACNA1A (3,0)	MAPKAPK2 (3,0)	PDCD6IP (2,8)	RASSF1 (2,8)	STAT6 (2,7)
ENSG00000109072	SEBOX PPI subnetwork	0,29	>=0.20	NGF (4,5)	INHBA (4,2)	HBEGF (4,0)	GJA1 (4,0)	SERPINC1 (3,8)	PPP1R3C (3,7)	PAPPA (3,5)	FGFRL1 (3,5)	SERPINA6 (3,3)	F2 (3,3)
ENSG00000008988	RPS20 PPI subnetwork	0,29	>=0.20	NACA (6,1)	GAS5 (5,7)	PFDN5 (5,0)	RPS23 (4,6)	OLA1 (4,5)	ATP5G2 (4,4)	QARS (4,3)	IMPDH2 (4,2)	EIF3K (4,1)	ENSG00000217404 (3,9)
MP:0000774	decreased brain size	0,29	>=0.20	DMRTA2 (6,2)	NR2F1 (4,1)	NCAN (4,1)	BICD1 (4,0)	CTNND2 (3,7)	SORL1 (3,7)	TGFB2 (3,2)	GPRC5B (3,2)	LATS1 (3,0)	CNTNAP5 (3,0)
ENSG00000076248	UNG PPI subnetwork	0,29	>=0.20	G3BP1 (3,4)	CANX (3,4)	TANC1 (3,1)	XRCC6 (3,0)	WDR6 (3,0)	NCKIPSD (2,8)	PTGES3 (2,7)	DCAKD (2,7)	NUP43 (2,7)	RANGAP1 (2,6)
GO:0030673	axolemma	0,29	>=0.20	KIAA0040 (4,4)	SYT13 (4,0)	NCAN (4,0)	KCNA2 (3,8)	MAGI2 (3,7)	SLC25A21 (3,6)	CNTNAP1 (3,5)	CNNM1 (3,4)	ATP6V0A1 (3,4)	CALN1 (3,4)
GO:0043242	negative regulation of protein complex disassembly	0,29	>=0.20	PDCL2 (3,7)	ENSG00000228075 (3,6)	C17orf74 (3,3)	C3orf71 (3,2)	ENSG00000257501 (3,2)	ANXA2P3 (2,9)	ENSG00000250009 (2,9)	RNF123 (2,9)	BNIPL (2,8)	C11orf36 (2,8)
GO:0035162	embryonic hemopoiesis	0,29	>=0.20	C4orf32 (4,3)	TIGD6 (3,7)	C3orf71 (3,6)	IKZF2 (3,4)	C3orf54 (3,2)	BTBD16 (3,1)	ENSG00000225399 (3,0)	ENSG00000214117 (3,0)	C20orf112 (2,8)	FCF1 (2,8)
MP:0002689	abnormal molar morphology	0,29	>=0.20	SP7 (4,6)	RUNX2 (4,0)	GLI1 (4,0)	PLEKHA4 (3,7)	EYA2 (3,5)	TNN (3,4)	PRL (3,2)	LRP4 (3,1)	ENSG00000247329 (3,1)	ENSG00000231792 (3,0)
MP:0008515	thin retinal outer nuclear layer	0,29	>=0.20	PDC (14,3)	GNAT1 (13,3)	PDE6G (10,1)	ANO2 (6,8)	CHRNB4 (4,9)	EYS (3,4)	CSPG5 (3,2)	TSPAN10 (3,1)	DPF3 (3,1)	INSM2 (3,1)
GO:0045682	regulation of epidermis development	0,29	>=0.20	FBXW12 (3,8)	TMEM102 (3,7)	SOX15 (3,4)	ZNF750 (3,2)	ENSG00000226674 (3,2)	NMUR2 (3,1)	ENSG00000237380 (3,1)	ENSG00000248003 (3,0)	PLEKHA4 (3,0)	PLEKHH3 (2,9)
ENSG00000118985	ELL2 PPI subnetwork	0,29	>=0.20	SMG6 (4,3)	EDC4 (3,7)	ZSWIM7 (3,7)	AKAP10 (3,4)	EHMT1 (3,3)	SLC7A6OS (3,3)	PSKH1 (3,3)	FXR2 (3,3)	SMG9 (3,3)	BRD3 (3,3)
ENSG00000164078	MST1R PPI subnetwork	0,29	>=0.20	SDC1 (3,9)	SEMA3F (3,1)	SH3BGRL3 (3,1)	RAC1 (3,0)	RRAS (2,9)	RAPH1 (2,9)	CDC42SE1 (2,8)	C4orf32 (2,8)	ENSA (2,7)	AP2A1 (2,6)
GO:0030169	low-density lipoprotein particle binding	0,29	>=0.20	OIT3 (6,9)	GPR182 (6,6)	LPA (4,1)	RDH16 (3,7)	ENSG00000258442 (3,6)	HSD17B6 (3,3)	INHBC (3,1)	CSF1R (3,1)	ITIH4 (3,1)	HAO1 (3,0)
GO:0005251	delayed rectifier potassium channel activity	0,29	>=0.20	SCN11A (4,3)	CNTN4 (4,0)	GPR52 (4,0)	SLC24A4 (3,7)	CNTNAP5 (3,7)	PLEKHA4 (3,6)	HCN4 (3,4)	MYBPC3 (3,4)	CABP7 (3,2)	KCNIP3 (3,2)
MP:0009655	abnormal secondary palate development	0,29	>=0.20	HEY1 (4,9)	TRPS1 (3,8)	PARD3 (3,8)	SIPA1L2 (3,6)	NMU (3,4)	PPM1L (3,3)	TNN (3,3)	ENSG00000166503 (3,2)	ARHGEF26 (3,0)	TSPAN12 (3,0)
ENSG00000129465	RIPK3 PPI subnetwork	0,29	>=0.20	PTGES3 (3,9)	RHOA (3,8)	CS (3,7)	MACF1 (3,7)	CACYBP (3,6)	ST13 (3,5)	CSDE1 (3,3)	HNRNPK (3,2)	CANX (3,2)	PHB (3,1)
ENSG00000106105	GARS PPI subnetwork	0,29	>=0.20	DUS2L (3,3)	CSDE1 (3,3)	RAD23B (3,2)	IMPDH2 (3,1)	THADA (3,0)	QARS (3,0)	GBE1 (2,9)	ADK (2,9)	HOMER2 (2,8)	OLA1 (2,7)
ENSG00000163602	RYBP PPI subnetwork	0,29	>=0.20	HIST2H2BE (5,8)	DNAJB12 (3,8)	PSKH1 (3,5)	ATG10 (3,4)	AP2A1 (3,1)	ZNF800 (3,1)	DDX28 (3,0)	ENSG00000237605 (2,9)	THAP11 (2,8)	PRUNE (2,8)
ENSG00000177602	GSG2 PPI subnetwork	0,29	>=0.20	APEH (4,1)	TARS2 (3,9)	NDUFA9 (3,8)	UQCRC1 (3,6)	THADA (3,5)	USP19 (3,3)	ACO2 (3,3)	TRIM33 (3,3)	NNT (3,1)	DARS2 (3,1)
GO:0007015	actin filament organization	0,29	>=0.20	SH3BGRL3 (3,8)	CDC42SE1 (3,7)	C20orf112 (3,1)	TJP2 (3,0)	FGD4 (2,8)	ROCK2 (2,6)	KALRN (2,6)	TESC (2,6)	RRAS (2,5)	PIP4K2C (2,5)
ENSG00000167751	KLK2 PPI subnetwork	0,29	>=0.20	F2 (5,1)	ITIH4 (4,8)	SERPINA6 (4,2)	HAO1 (4,0)	SERPINC1 (3,7)	TRPM8 (3,6)	SERPINA1 (3,6)	FOXA3 (3,4)	SHBG (3,2)	SLC38A3 (3,2)
ENSG00000136160	EDNRB PPI subnetwork	0,29	>=0.20	TGFB2 (4,5)	EMCN (3,6)	TRPM6 (3,5)	SLC26A2 (3,0)	NFIB (3,0)	ITPK1 (3,0)	GPR182 (2,9)	ENSG00000258442 (2,8)	DAPK1 (2,8)	HBEGF (2,8)
MP:0000031	abnormal cochlea morphology	0,29	>=0.20	EYA2 (5,3)	LRP4 (4,7)	GPRC5B (4,1)	FZD9 (4,0)	TGFB2 (4,0)	PRDM6 (3,9)	SP7 (3,6)	TOX3 (3,6)	PDZRN4 (3,5)	GJA1 (3,3)
ENSG00000215292	ENSG00000215292 PPI subnetwork	0,29	>=0.20	CACYBP (5,3)	ST13 (4,8)	PTGES3 (4,7)	SQSTM1 (4,1)	RANGAP1 (3,9)	ACTN4 (3,6)	CS (3,5)	STAT6 (3,3)	G3BP1 (3,3)	HEXIM1 (3,2)
ENSG00000212866	HSPA1B PPI subnetwork	0,29	>=0.20	CACYBP (5,3)	ST13 (4,8)	PTGES3 (4,7)	SQSTM1 (4,1)	RANGAP1 (3,9)	ACTN4 (3,6)	CS (3,5)	STAT6 (3,3)	G3BP1 (3,3)	HEXIM1 (3,2)
ENSG00000212860	ENSG00000212860 PPI subnetwork	0,29	>=0.20	CACYBP (5,3)	ST13 (4,8)	PTGES3 (4,7)	SQSTM1 (4,1)	RANGAP1 (3,9)	ACTN4 (3,6)	CS (3,5)	STAT6 (3,3)	G3BP1 (3,3)	HEXIM1 (3,2)
ENSG00000204388	HSPA1B PPI subnetwork	0,29	>=0.20	CACYBP (5,3)	ST13 (4,8)	PTGES3 (4,7)	SQSTM1 (4,1)	RANGAP1 (3,9)	ACTN4 (3,6)	CS (3,5)	STAT6 (3,3)	G3BP1 (3,3)	HEXIM1 (3,2)
ENSG00000204389	HSPA1A PPI subnetwork	0,29	>=0.20	CACYBP (5,3)	ST13 (4,8)	PTGES3 (4,7)	SQSTM1 (4,1)	RANGAP1 (3,9)	ACTN4 (3,6)	CS (3,5)	STAT6 (3,3)	G3BP1 (3,3)	HEXIM1 (3,2)
GO:0090130	tissue migration	0,29	>=0.20	FBXW12 (3,1)	TBC1D16 (3,1)	HPSE2 (3,0)	ENSG00000257056 (2,9)	C4orf10 (2,9)	ENSG00000226648 (2,8)	NMUR2 (2,8)	DIRC3 (2,8)	ENSG00000246560 (2,8)	ENSG00000229689 (2,7)
REACTOME_PTM_GAMMA_CARBOXYLATION_HYPUSINE_FORMATION_AND_ARYLSULFATASE_ACTIVATION	REACTOME_PTM_GAMMA_CARBOXYLATION_HYPUSINE_FORMATION_AND_ARYLSULFATASE_ACTIVATION	0,29	>=0.20	SERPINC1 (6,4)	HAO1 (6,0)	RDH16 (5,4)	SLC38A3 (5,2)	F2 (4,8)	ITIH4 (4,7)	FOXA3 (4,7)	CYP2C8 (4,5)	SERPINA6 (4,2)	OIT3 (4,0)
ENSG00000165119	HNRNPK PPI subnetwork	0,29	>=0.20	HNRNPK (5,0)	HIST2H2BE (4,5)	PTGES3 (4,3)	CTCF (3,7)	RBM14 (3,7)	LUC7L2 (3,7)	EIF4A1 (3,7)	RHOA (3,7)	TOP1 (3,5)	XRCC6 (3,3)
REACTOME_SIGNALING_BY_VEGF	REACTOME_SIGNALING_BY_VEGF	0,29	>=0.20	EMCN (6,8)	NDUFA4L2 (4,9)	PCDH17 (4,8)	PDGFRB (4,5)	ADCY4 (4,3)	SLIT2 (4,2)	HYAL2 (4,1)	COL13A1 (4,1)	NRP1 (3,9)	GJA1 (3,7)
REACTOME_VEGF_LIGAND:RECEPTOR_INTERACTIONS	REACTOME_VEGF_LIGAND:RECEPTOR_INTERACTIONS	0,29	>=0.20	EMCN (6,8)	NDUFA4L2 (4,9)	PCDH17 (4,8)	PDGFRB (4,5)	ADCY4 (4,3)	SLIT2 (4,2)	HYAL2 (4,1)	COL13A1 (4,1)	NRP1 (3,9)	GJA1 (3,7)
REACTOME_CYTOSOLIC_TRNA_AMINOACYLATION	REACTOME_CYTOSOLIC_TRNA_AMINOACYLATION	0,29	>=0.20	SHMT2 (9,9)	SLC7A1 (9,5)	PYCR1 (7,7)	SLC6A9 (7,6)	INHBE (6,3)	C5orf28 (4,5)	INPP5B (3,5)	THOC5 (3,4)	DNAJA3 (3,2)	IFRD2 (3,2)
GO:0031594	neuromuscular junction	0,29	>=0.20	MYF5 (8,5)	RAPSN (7,3)	CHRNB1 (6,4)	STAC3 (5,5)	MYF6 (4,7)	DMPK (4,1)	ACTN3 (4,0)	RBFOX1 (4,0)	NEURL (3,5)	DAG1 (3,5)
ENSG00000102898	NUTF2 PPI subnetwork	0,29	>=0.20	QRICH1 (4,1)	L3MBTL2 (3,4)	UBE2D3 (3,3)	TRIM59 (3,0)	SMG9 (2,9)	RAD23B (2,9)	LINC00310 (2,8)	POLR3H (2,7)	PHIP (2,6)	C9orf64 (2,6)
KEGG_CITRATE_CYCLE_TCA_CYCLE	KEGG_CITRATE_CYCLE_TCA_CYCLE	0,29	>=0.20	ACO2 (6,9)	UQCRC1 (6,5)	NDUFA9 (5,4)	MTCH2 (5,1)	DLST (4,6)	NNT (4,6)	NDUFS3 (4,5)	CS (4,4)	ACACA (4,1)	TMEM135 (3,9)
ENSG00000149136	SSRP1 PPI subnetwork	0,29	>=0.20	HIST2H2BE (8,9)	HEXIM1 (3,4)	SNRNP200 (3,1)	POLR2A (3,0)	XRCC6 (3,0)	PHF5A (2,9)	THOC5 (2,8)	CTCF (2,6)	LUC7L2 (2,6)	PRPF3 (2,5)
GO:0003197	endocardial cushion development	0,29	>=0.20	ENSG00000249328 (3,9)	PRDM6 (3,7)	RBM20 (3,4)	RSPH3 (3,1)	HEY2 (3,0)	PAX3 (3,0)	SLC24A4 (3,0)	HCN4 (3,0)	GRK5 (2,7)	CCDC3 (2,6)
MP:0001129	impaired ovarian folliculogenesis	0,29	>=0.20	TSHB (9,7)	CHST8 (5,8)	AMHR2 (5,5)	FBXW12 (5,3)	HEY2 (4,5)	THSD7B (3,5)	LINC00459 (3,5)	TGFBR3 (3,5)	SYCP1 (3,4)	HTRA1 (3,3)
ENSG00000108433	GOSR2 PPI subnetwork	0,29	>=0.20	ATG13 (4,9)	SND1 (3,8)	UFL1 (3,8)	CLOCK (3,3)	BCL7B (3,1)	GCC1 (2,8)	ENSG00000120341 (2,8)	CISD2 (2,8)	RANBP10 (2,7)	TBL2 (2,7)
ENSG00000213741	RPS29 PPI subnetwork	0,29	>=0.20	GAS5 (7,2)	NACA (6,8)	PFDN5 (6,2)	RPS23 (6,0)	QARS (5,9)	IMPDH2 (5,6)	ATP5G2 (5,1)	EIF3K (4,9)	ENSG00000217404 (4,6)	C14orf166 (4,3)
MP:0000243	myoclonus	0,29	>=0.20	AGBL4 (3,7)	CELSR3 (3,7)	HAPLN4 (3,6)	SYT13 (3,6)	CELF4 (3,5)	CACNA1A (3,4)	MANEAL (3,3)	RSPH3 (2,8)	MAGI2 (2,8)	CRHR1 (2,8)
GO:0007338	single fertilization	0,29	>=0.20	ENSG00000228075 (7,3)	SPATA19 (6,7)	ENSG00000233973 (6,3)	FSCN3 (5,9)	C17orf74 (5,7)	ENSG00000251249 (5,6)	C9orf128 (5,5)	PMFBP1 (5,3)	ENSG00000250803 (5,3)	ACTRT2 (5,3)
ENSG00000103942	HOMER2 PPI subnetwork	0,29	>=0.20	SERPINC1 (6,0)	F2 (5,7)	CPS1 (4,9)	SERPINA6 (4,8)	SHBG (3,9)	PLA2G12B (3,9)	HAO1 (3,6)	ITIH4 (3,6)	SERPINA1 (3,5)	RHBG (3,2)
GO:0032868	response to insulin stimulus	0,29	>=0.20	ENSG00000255545 (3,9)	MLXIPL (3,3)	GBA2 (3,2)	ST3GAL3 (3,2)	ATF7 (3,0)	RHBG (2,9)	KLHL8 (2,8)	FGFRL1 (2,5)	PRL (2,5)	FBXW2 (2,5)
ENSG00000169750	RAC3 PPI subnetwork	0,30	>=0.20	SH3BGRL3 (3,5)	USP4 (3,4)	GMIP (3,2)	CDC42SE1 (3,1)	ANKRD30A (2,9)	SORL1 (2,8)	YTHDC2 (2,8)	GNAI2 (2,7)	AP3M1 (2,5)	ADD1 (2,5)
ENSG00000100285	NEFH PPI subnetwork	0,30	>=0.20	ELAVL4 (3,8)	SH3BGRL3 (3,3)	CALCB (3,2)	C22orf25 (3,1)	ATP6V0D1 (3,1)	FUT8 (3,0)	GNAI2 (2,9)	CELF4 (2,8)	BCL7B (2,8)	CORO7 (2,7)
ENSG00000125266	EFNB2 PPI subnetwork	0,30	>=0.20	ODZ2 (4,3)	KALRN (3,7)	PLCG1 (3,3)	ROBO1 (3,1)	CDH8 (3,1)	LPAR2 (3,1)	SMPD3 (3,0)	TBR1 (2,9)	JAG1 (2,9)	PLXNA2 (2,9)
ENSG00000165410	CFL2 PPI subnetwork	0,30	>=0.20	SMG6 (3,8)	TRPM6 (3,7)	SDC1 (3,6)	CREB3 (3,6)	VCL (3,5)	NF2 (3,4)	PARVA (3,4)	DFNA5 (3,3)	OTUD7B (3,1)	MAP4 (3,1)
ENSG00000186831	ENSG00000186831 PPI subnetwork	0,30	>=0.20	SEMA3F (3,5)	SDC1 (3,5)	GFOD2 (3,4)	HEXIM1 (3,3)	ADCY4 (3,1)	PTGES3 (3,0)	TMEM102 (3,0)	HMOX2 (2,9)	HSD17B1 (2,8)	CHRNB1 (2,7)
KEGG_THYROID_CANCER	KEGG_THYROID_CANCER	0,30	>=0.20	SIKE1 (3,4)	DCAKD (3,3)	PLEKHA4 (3,1)	CALCB (2,9)	CDC42SE1 (2,9)	NGFR (2,9)	SCN11A (2,8)	TBC1D16 (2,7)	ENSG00000253426 (2,7)	AHNAK (2,6)
GO:0046427	positive regulation of JAK-STAT cascade	0,30	>=0.20	TSHB (3,2)	CDK6 (3,2)	SATB1 (3,1)	C15orf50 (2,9)	ENSG00000253205 (2,9)	ENSG00000229228 (2,8)	TMPRSS3 (2,7)	ENSG00000232170 (2,7)	KCNH8 (2,6)	ENSG00000231426 (2,5)
ENSG00000166716	ZNF592 PPI subnetwork	0,30	>=0.20	AMBRA1 (3,8)	RPRD2 (3,3)	C16orf88 (2,9)	BOLA1 (2,9)	ARID4A (2,9)	WDR6 (2,8)	SYMPK (2,8)	COASY (2,8)	NSD1 (2,8)	SCAF1 (2,8)
ENSG00000110395	CBL PPI subnetwork	0,30	>=0.20	ZAP70 (4,5)	MAP4K1 (3,9)	GMIP (3,9)	TGFBR3 (3,5)	ZNF831 (3,5)	DENND3 (3,4)	SATB1 (3,4)	TGFB1 (3,3)	SPI1 (3,3)	CCL19 (3,2)
ENSG00000206406	CSNK2B PPI subnetwork	0,30	>=0.20	C12orf10 (4,0)	NOP14 (3,4)	CFDP1 (3,3)	PA2G4 (3,1)	GNL3 (3,1)	THOC5 (3,0)	TPR (2,8)	RRP7A (2,8)	RBBP8 (2,8)	DHX36 (2,8)
ENSG00000206300	ENSG00000206300 PPI subnetwork	0,30	>=0.20	C12orf10 (4,0)	NOP14 (3,4)	CFDP1 (3,3)	PA2G4 (3,1)	GNL3 (3,1)	THOC5 (3,0)	TPR (2,8)	RRP7A (2,8)	RBBP8 (2,8)	DHX36 (2,8)
ENSG00000204435	CSNK2B PPI subnetwork	0,30	>=0.20	C12orf10 (4,0)	NOP14 (3,4)	CFDP1 (3,3)	PA2G4 (3,1)	GNL3 (3,1)	THOC5 (3,0)	TPR (2,8)	RRP7A (2,8)	RBBP8 (2,8)	DHX36 (2,8)
GO:0006984	ER-nucleus signaling pathway	0,30	>=0.20	SLC7A1 (4,6)	EIF2AK3 (4,5)	CISD2 (4,3)	GCC1 (4,3)	C1orf27 (4,0)	MANEA (3,7)	ENSG00000226752 (3,6)	UFL1 (3,3)	CYP2R1 (3,3)	AKAP10 (3,2)
GO:0001738	morphogenesis of a polarized epithelium	0,30	>=0.20	BNIPL (4,2)	ENSG00000258708 (3,6)	MAPKBP1 (3,4)	SPAG8 (3,4)	KIF26B (3,3)	HEATR7B1 (3,2)	GLP1R (3,1)	PROM2 (3,1)	COL7A1 (2,9)	ZNF462 (2,9)
MP:0008536	enlarged third ventricle	0,30	>=0.20	ARHGEF26-AS1 (4,4)	NCAN (4,0)	CXXC4 (3,6)	RNF213 (3,4)	SV2A (3,2)	ENSG00000166503 (3,1)	ARHGEF26 (3,1)	CTNND2 (3,0)	DMRTA2 (3,0)	TIGD6 (3,0)
ENSG00000136982	DSCC1 PPI subnetwork	0,30	>=0.20	PRIM1 (5,8)	RAD51AP1 (5,5)	PSMC3IP (4,9)	TRAIP (4,6)	CENPW (4,5)	RMI1 (4,4)	HELLS (4,3)	ESPL1 (4,2)	NCAPH (3,8)	SMC4 (3,7)
REACTOME_CHYLOMICRON:MEDIATED_LIPID_TRANSPORT	REACTOME_CHYLOMICRON:MEDIATED_LIPID_TRANSPORT	0,30	>=0.20	PLA2G12B (8,9)	F2 (8,1)	SERPINC1 (7,7)	CPS1 (7,3)	CIDEB (6,5)	TM6SF2 (6,0)	SERPINA1 (6,0)	ITIH4 (5,2)	SERPINA6 (4,8)	OIT3 (4,1)
ENSG00000078304	PPP2R5C PPI subnetwork	0,30	>=0.20	PMM1 (3,9)	IP6K2 (3,0)	ARIH2 (2,9)	NHP2L1 (2,9)	MAPKAPK2 (2,8)	NIPSNAP1 (2,7)	MTMR3 (2,7)	HOMER2 (2,6)	KIAA0040 (2,5)	QARS (2,5)
MP:0005013	increased lymphocyte cell number	0,30	>=0.20	CISH (5,0)	IKZF4 (4,4)	C3orf21 (3,8)	MAPKAPK3 (3,6)	MAP4K1 (3,4)	DUSP2 (3,3)	TGFB1 (3,3)	MCL1 (3,2)	PDE4B (3,0)	LTB4R (2,8)
GO:0034968	histone lysine methylation	0,30	>=0.20	MLLT10 (4,3)	UBN2 (4,2)	RPRD2 (3,8)	RBM5 (3,7)	USP19 (3,3)	EHMT1 (3,3)	GABPB2 (3,3)	ZC3H6 (3,3)	MCPH1 (3,2)	FNBP4 (3,2)
ENSG00000196470	SIAH1 PPI subnetwork	0,30	>=0.20	BICD1 (3,5)	SLC24A3 (3,3)	ICA1L (3,2)	EIF2C2 (3,0)	GKAP1 (2,9)	C16orf5 (2,8)	CACYBP (2,8)	RC3H1 (2,7)	MYF5 (2,7)	LATS1 (2,7)
GO:0005525	GTP binding	0,30	>=0.20	RAC1 (4,9)	STK32C (3,1)	GUCY1A3 (2,9)	PPP2R5E (2,9)	NRAS (2,8)	BRMS1L (2,8)	SIKE1 (2,6)	MLX (2,6)	ACTR10 (2,6)	CDC42SE1 (2,5)
ENSG00000181191	PJA1 PPI subnetwork	0,30	>=0.20	FAM174B (4,2)	BTBD16 (3,7)	MCPH1 (3,6)	MTMR3 (3,1)	MPPED2 (3,1)	DYRK3 (2,9)	WAC (2,9)	WDR78 (2,9)	ZNF474 (2,8)	CDC42SE1 (2,8)
ENSG00000129757	CDKN1C PPI subnetwork	0,30	>=0.20	CDC25A (4,9)	MYF5 (4,6)	RAPSN (4,4)	RAD51AP1 (4,0)	NCAPH (3,8)	IQGAP3 (3,8)	RMI1 (3,8)	ESPL1 (3,7)	HELLS (3,7)	PRIM1 (3,4)
ENSG00000100784	RPS6KA5 PPI subnetwork	0,30	>=0.20	HEXIM1 (3,7)	HIST2H2BE (3,6)	CYP20A1 (3,5)	ENSG00000237605 (3,3)	KLF10 (3,2)	RNF213 (3,0)	SP1 (3,0)	TSSK6 (2,8)	DUSP26 (2,7)	RRP7A (2,7)
GO:0071824	protein-DNA complex subunit organization	0,30	>=0.20	HIST2H2BE (7,1)	ENSG00000213600 (3,2)	ENSG00000250968 (3,2)	ENSG00000254269 (2,8)	PDCL2 (2,8)	IFT80 (2,7)	GABPB2 (2,5)	TLK2 (2,5)	ENSG00000229689 (2,5)	TRIM59 (2,5)
ENSG00000100462	PRMT5 PPI subnetwork	0,30	>=0.20	HIST2H2BE (5,7)	EIF4A1 (4,0)	ACTN4 (3,5)	HEXIM1 (3,4)	POLR2A (3,3)	RHOA (3,3)	MRVI1 (3,1)	RBM4 (2,9)	ENSG00000213600 (2,8)	PTGES3 (2,7)
ENSG00000173575	CHD2 PPI subnetwork	0,30	>=0.20	NSD1 (3,5)	AMBRA1 (3,4)	HIST2H2BE (3,4)	ZBTB39 (3,1)	YLPM1 (3,1)	BRD3 (3,0)	C9orf64 (3,0)	CCDC87 (2,9)	C16orf88 (2,8)	MGA (2,8)
ENSG00000109062	SLC9A3R1 PPI subnetwork	0,30	>=0.20	HSD11B2 (5,6)	MUC13 (4,5)	SLC22A2 (3,9)	ACY3 (3,4)	TRPM6 (3,4)	C20orf54 (3,4)	MTMR11 (3,1)	SLC26A2 (3,1)	PLA2G12B (3,1)	KIAA1919 (3,0)
MP:0004076	abnormal vitelline vascular remodeling	0,30	>=0.20	EMCN (4,7)	NRP1 (4,4)	TGFBR2 (4,1)	ADCY4 (4,0)	MYBPC3 (3,8)	PLXNA2 (3,8)	HYAL2 (3,8)	SIPA1L2 (3,2)	RAPH1 (3,0)	EIF2C2 (2,9)
GO:0003001	generation of a signal involved in cell-cell signaling	0,30	>=0.20	SYT13 (4,9)	LRP11 (4,6)	CHGA (4,3)	GALR1 (4,0)	ELAVL4 (3,9)	CBLN4 (3,7)	NMBR (3,7)	NEGR1 (3,7)	PCSK2 (3,7)	MANEAL (3,6)
GO:0023061	signal release	0,30	>=0.20	SYT13 (4,9)	LRP11 (4,6)	CHGA (4,3)	GALR1 (4,0)	ELAVL4 (3,9)	CBLN4 (3,7)	NMBR (3,7)	NEGR1 (3,7)	PCSK2 (3,7)	MANEAL (3,6)
ENSG00000155363	MOV10 PPI subnetwork	0,30	>=0.20	SENP3 (3,6)	PA2G4 (3,5)	RANBP1 (3,0)	LUC7L2 (2,9)	SMARCC1 (2,8)	PSMD3 (2,6)	SMG6 (2,6)	FNBP4 (2,5)	POLR2A (2,5)	ACTR6 (2,4)
GO:0033124	regulation of GTP catabolic process	0,30	>=0.20	ASAP1 (4,4)	HTT (3,0)	ZHX3 (2,9)	TBC1D16 (2,9)	AKAP10 (2,9)	TBCD (2,8)	DENND3 (2,7)	DAGLB (2,7)	FGD4 (2,7)	PROM2 (2,6)
ENSG00000177283	FZD8 PPI subnetwork	0,30	>=0.20	GLI1 (4,1)	PTHLH (3,9)	HOXB1 (3,7)	COL7A1 (3,5)	SDC1 (3,1)	PRDM6 (3,0)	ENSG00000204685 (2,8)	SH3PXD2A (2,8)	CNTN4 (2,7)	PLEKHH3 (2,7)
ENSG00000198900	TOP1 PPI subnetwork	0,30	>=0.20	SMARCC1 (4,1)	PRIM1 (3,9)	PSMC3IP (3,7)	EIF4A1 (3,7)	SENP3 (3,6)	AAAS (3,6)	NCOR1 (3,4)	RBBP8 (3,3)	TPR (3,3)	WDR6 (3,2)
ENSG00000185499	MUC1 PPI subnetwork	0,30	>=0.20	CD96 (3,7)	LPIN3 (2,9)	FBXO46 (2,9)	IP6K2 (2,8)	PROM2 (2,6)	SLC22A3 (2,6)	MED24 (2,6)	SLC26A2 (2,5)	DAG1 (2,5)	ANKRD30A (2,5)
ENSG00000196284	SUPT3H PPI subnetwork	0,30	>=0.20	RBM4B (4,8)	CTCF (4,0)	BAZ1B (3,9)	BCAS2 (3,6)	LUC7L2 (3,6)	BCL7B (3,5)	IPO8 (3,4)	KATNA1 (3,3)	RBM6 (3,1)	WDR6 (3,1)
GO:0042423	catecholamine biosynthetic process	0,30	>=0.20	INSM2 (5,7)	CHRNB4 (4,9)	LINGO2 (4,6)	NTRK1 (4,5)	ENSG00000232170 (3,6)	ICA1L (3,4)	ENSG00000227388 (3,3)	KCTD19 (3,0)	EPHA5 (3,0)	ENSG00000244967 (3,0)
GO:0009713	catechol-containing compound biosynthetic process	0,30	>=0.20	INSM2 (5,7)	CHRNB4 (4,9)	LINGO2 (4,6)	NTRK1 (4,5)	ENSG00000232170 (3,6)	ICA1L (3,4)	ENSG00000227388 (3,3)	KCTD19 (3,0)	EPHA5 (3,0)	ENSG00000244967 (3,0)
GO:0034312	diol biosynthetic process	0,30	>=0.20	INSM2 (5,7)	CHRNB4 (4,9)	LINGO2 (4,6)	NTRK1 (4,5)	ENSG00000232170 (3,6)	ICA1L (3,4)	ENSG00000227388 (3,3)	KCTD19 (3,0)	EPHA5 (3,0)	ENSG00000244967 (3,0)
ENSG00000171564	FGB PPI subnetwork	0,30	>=0.20	SERPINC1 (8,2)	F2 (7,4)	SERPINA6 (6,9)	SERPINA1 (6,2)	ITIH4 (6,1)	CPS1 (5,3)	PLA2G12B (5,3)	HAO1 (5,1)	RDH16 (4,4)	SHBG (4,2)
ENSG00000185338	SOCS1 PPI subnetwork	0,30	>=0.20	CCL19 (4,2)	SATB1 (3,8)	GMIP (3,6)	MAP4K1 (3,4)	DENND3 (3,4)	TGFBR3 (3,2)	ZNF831 (3,1)	SPI1 (3,1)	ZAP70 (3,0)	RUNX3 (3,0)
GO:0015850	organic alcohol transport	0,30	>=0.20	TMEM91 (4,1)	ENSG00000255474 (4,0)	CNTNAP5 (3,6)	SLC45A1 (3,4)	SLC14A2 (3,4)	ENSG00000234653 (3,2)	KRT18P38 (3,2)	INSM2 (3,1)	ENSG00000256731 (3,1)	ATP6AP1L (3,0)
MP:0000373	belly spot	0,30	>=0.20	TSPAN10 (5,7)	PAX3 (5,6)	TMEM51 (4,3)	ENSG00000226674 (4,2)	TBC1D16 (4,0)	GLI1 (3,2)	SIX5 (3,1)	BCHE (3,0)	NRTN (2,9)	ERBB3 (2,8)
ENSG00000167083	GNGT2 PPI subnetwork	0,30	>=0.20	PDC (4,3)	OLFM1 (4,2)	SYT13 (3,8)	PDE6G (3,4)	GNAT1 (3,3)	PPFIA2 (3,1)	CHGA (3,0)	CACNB2 (3,0)	OPCML (3,0)	BSN (2,9)
ENSG00000085733	CTTN PPI subnetwork	0,30	>=0.20	VCL (3,8)	KALRN (3,7)	ATP2B1 (3,5)	ROCK2 (3,4)	SLC24A3 (3,4)	ACTN4 (3,3)	ADD1 (3,0)	ARHGEF25 (2,9)	ANXA2P3 (2,8)	NCOR1 (2,8)
GO:0002062	chondrocyte differentiation	0,30	>=0.20	FZD9 (7,0)	CILP2 (5,8)	CHADL (5,7)	FAM101A (5,0)	FGFRL1 (4,0)	TGFB2 (3,3)	ENSG00000234028 (3,3)	RUNX2 (3,2)	NPR2 (3,1)	MPPED2 (3,1)
MP:0011423	kidney cortex atrophy	0,30	>=0.20	SLC22A2 (5,3)	PLA2G4A (5,1)	DPP4 (4,3)	C16orf5 (3,8)	NGF (3,1)	HSD11B2 (2,9)	GRK5 (2,8)	KLF4 (2,7)	SERPINA6 (2,6)	CIDEB (2,6)
ENSG00000215719	ENSG00000215719 PPI subnetwork	0,30	>=0.20	THAP11 (4,4)	ENSG00000217404 (3,8)	CFDP1 (3,6)	RBM4B (3,5)	ING3 (3,3)	METTL4 (3,3)	RANBP10 (3,2)	MLLT10 (3,2)	EP300 (3,1)	ARID4A (3,1)
ENSG00000033122	LRRC7 PPI subnetwork	0,30	>=0.20	TBR1 (5,6)	KCTD16 (5,2)	KALRN (5,0)	GPR26 (4,6)	CAMKV (3,8)	RBFOX1 (3,8)	KCNQ5 (3,7)	PPFIA2 (3,7)	CALN1 (3,5)	HECW1 (3,4)
GO:0021871	forebrain regionalization	0,30	>=0.20	BMP8A (4,6)	DMRTA2 (4,3)	PRDM16 (3,9)	POU4F3 (3,4)	ENSG00000237159 (3,3)	FGF6 (3,1)	C10orf114 (3,0)	ENSG00000251538 (2,8)	LMX1B (2,8)	TBR1 (2,8)
ENSG00000081248	CACNA1S PPI subnetwork	0,30	>=0.20	RBFOX1 (4,5)	NEURL (3,8)	STAC3 (3,5)	AMPD1 (3,4)	MICU1 (3,4)	RPS6KA5 (3,3)	KCNQ5 (3,1)	MYF6 (3,1)	CELF4 (3,0)	MAP4 (2,9)
ENSG00000103342	GSPT1 PPI subnetwork	0,30	>=0.20	SLC7A6 (3,8)	PDCD6IP (3,4)	ST13 (3,4)	TOP1 (3,2)	PTGES3 (3,2)	WHAMM (3,2)	SLC7A6OS (3,1)	C20orf94 (3,0)	ZCCHC14 (2,9)	DUS2L (2,9)
ENSG00000117528	ABCD3 PPI subnetwork	0,30	>=0.20	PRUNE (3,2)	KLHDC8B (2,9)	PMM1 (2,8)	SUOX (2,6)	SF3B4 (2,6)	TMPRSS3 (2,6)	C12orf4 (2,6)	PPCS (2,5)	NRTN (2,5)	SIGMAR1 (2,4)
ENSG00000152147	GEMIN6 PPI subnetwork	0,30	>=0.20	DYRK4 (4,1)	C12orf5 (3,8)	ACTR6 (3,6)	TIMM9 (3,3)	C3orf38 (3,3)	SENP3 (3,0)	EIF3K (3,0)	ZSWIM7 (2,9)	ATOX1 (2,8)	FXN (2,8)
REACTOME_KINESINS	REACTOME_KINESINS	0,30	>=0.20	HJURP (7,1)	CDCA8 (6,9)	ESPL1 (6,6)	NCAPH (6,0)	CKAP5 (6,0)	IQGAP3 (5,7)	TRAIP (5,5)	CENPW (5,1)	TRIM59 (4,9)	SMC4 (4,8)
ENSG00000092054	MYH7 PPI subnetwork	0,30	>=0.20	MYBPC3 (4,9)	MYF6 (4,8)	AMPD1 (4,7)	FSD2 (4,6)	PACSIN3 (4,3)	RBFOX1 (4,1)	DUSP26 (3,2)	RBM20 (3,2)	PPP1R3C (2,8)	AS3MT (2,7)
ENSG00000132485	ZRANB2 PPI subnetwork	0,30	>=0.20	IRF3 (3,7)	HNRNPK (3,7)	ENSG00000248003 (3,6)	RBM6 (3,6)	PDE6G (3,0)	ZNF408 (2,9)	SF3B4 (2,9)	LUC7L2 (2,9)	TOP1 (2,8)	ENSG00000257621 (2,8)
GO:2001014	regulation of skeletal muscle cell differentiation	0,30	>=0.20	ENSG00000254269 (3,5)	SLC22A3 (3,3)	MEF2D (3,2)	ENSG00000204685 (3,0)	ENSG00000249707 (2,9)	ENSG00000225420 (2,8)	C11orf36 (2,8)	KLHDC8B (2,8)	ENSG00000248003 (2,8)	ENSG00000226648 (2,8)
ENSG00000102387	TAF7L PPI subnetwork	0,30	>=0.20	BRPF3 (3,4)	NUP43 (3,3)	AAAS (3,2)	ENSG00000217404 (3,1)	NUP160 (3,0)	PBRM1 (3,0)	RMI1 (3,0)	NEK4 (2,9)	POLR2A (2,8)	PIGL (2,7)
GO:0022829	wide pore channel activity	0,30	>=0.20	SP7 (5,9)	SLC9B2 (3,4)	HSD17B1 (3,3)	ENSG00000250846 (3,3)	ATP6AP1L (3,0)	OTUD7B (2,9)	GUCY1A3 (2,8)	CCDC87 (2,7)	ANXA2P3 (2,7)	LINGO2 (2,6)
GO:0048538	thymus development	0,30	>=0.20	PROM2 (3,4)	TSPAN10 (3,1)	C3orf54 (2,9)	CHST6 (2,8)	PPM1L (2,7)	ENSG00000229729 (2,7)	KRT8P12 (2,6)	ZBTB37 (2,6)	ENSG00000237950 (2,5)	BRWD1 (2,3)
ENSG00000132002	DNAJB1 PPI subnetwork	0,30	>=0.20	CACYBP (6,7)	ST13 (5,0)	SQSTM1 (4,2)	CANX (4,2)	G3BP1 (3,4)	PTGES3 (3,2)	RANGAP1 (2,9)	NUTF2 (2,8)	PGD (2,8)	RBM14 (2,5)
GO:0071705	nitrogen compound transport	0,30	>=0.20	KIAA1919 (4,5)	DFNA5 (3,1)	NXPH4 (3,1)	SLC6A9 (3,0)	SLC22A2 (3,0)	C20orf54 (2,8)	ENSG00000234653 (2,8)	C11orf36 (2,8)	HAPLN4 (2,7)	SLC7A1 (2,7)
GO:0046039	GTP metabolic process	0,30	>=0.20	STK32C (3,8)	TUBG2 (3,3)	RAC1 (3,1)	ASAP1 (3,0)	PLEKHA1 (2,9)	TBC1D16 (2,8)	HMOX2 (2,7)	LRCH1 (2,6)	BRMS1L (2,5)	MCU (2,4)
GO:0034979	NAD-dependent protein deacetylase activity	0,30	>=0.20	HMGXB3 (3,7)	GBA2 (3,3)	POLDIP3 (3,2)	MAML1 (3,0)	ZDHHC1 (2,8)	TFEB (2,8)	IP6K2 (2,7)	RPS6KA5 (2,5)	DMWD (2,4)	PMM1 (2,4)
GO:0017136	NAD-dependent histone deacetylase activity	0,30	>=0.20	HMGXB3 (3,7)	GBA2 (3,3)	POLDIP3 (3,2)	MAML1 (3,0)	ZDHHC1 (2,8)	TFEB (2,8)	IP6K2 (2,7)	RPS6KA5 (2,5)	DMWD (2,4)	PMM1 (2,4)
MP:0000333	decreased bone marrow cell number	0,30	>=0.20	SATB1 (4,0)	CTRL (3,6)	SPI1 (3,3)	CDK6 (3,1)	GMIP (2,8)	ITPRIPL1 (2,8)	SLC25A21 (2,7)	PAX5 (2,7)	AFF1 (2,7)	THADA (2,6)
GO:0048333	mesodermal cell differentiation	0,30	>=0.20	C7orf10 (3,6)	HEY2 (3,4)	HOXB1 (3,1)	NXPH4 (3,0)	ANO2 (2,9)	DNAJB7 (2,8)	ANKRD45 (2,8)	TMEM170A (2,8)	NPR2 (2,7)	ENSG00000246560 (2,7)
ENSG00000134057	CCNB1 PPI subnetwork	0,30	>=0.20	TRAIP (4,8)	CDCA8 (4,8)	HJURP (4,7)	CENPW (4,7)	IQGAP3 (4,4)	NCAPH (4,2)	ESPL1 (4,1)	RAD51AP1 (3,8)	CENPL (3,8)	CENPT (3,6)
ENSG00000182511	FES PPI subnetwork	0,30	>=0.20	DENND3 (4,1)	TGFB1 (3,4)	NR2F1 (3,3)	SPI1 (2,9)	ENSG00000250846 (2,9)	GJA1 (2,9)	BTBD1 (2,9)	HYAL2 (2,8)	B4GALNT1 (2,6)	PDGFRB (2,6)
GO:0048814	regulation of dendrite morphogenesis	0,30	>=0.20	CHRNB4 (4,6)	KCNQ5 (3,6)	ABO (3,6)	CNNM1 (3,0)	CNTNAP1 (2,9)	CNTFR (2,9)	CHRM4 (2,9)	ENSG00000254269 (2,8)	KIAA0317 (2,6)	INSM2 (2,5)
ENSG00000163166	IWS1 PPI subnetwork	0,30	>=0.20	HTT (3,4)	ENSG00000255474 (3,4)	YLPM1 (2,9)	SNRNP200 (2,8)	RBM6 (2,8)	SMG6 (2,7)	DPP4 (2,7)	PBRM1 (2,6)	ACTR6 (2,6)	LRP1 (2,6)
MP:0006362	abnormal male germ cell morphology	0,30	>=0.20	HDGFL1 (4,7)	DPEP3 (4,6)	ENSG00000233153 (4,0)	GRK4 (4,0)	C1orf56 (3,5)	AMHR2 (3,5)	ENSG00000229228 (3,4)	PNPLA1 (3,2)	AKAP3 (3,0)	ENSG00000228075 (2,9)
KEGG_LYSINE_DEGRADATION	KEGG_LYSINE_DEGRADATION	0,30	>=0.20	NNT (4,1)	TARS2 (3,3)	ACSS3 (3,2)	SUOX (2,9)	BAZ1B (2,7)	RPRD2 (2,6)	FHIT (2,6)	USP19 (2,6)	LPA (2,6)	RMI1 (2,5)
ENSG00000186468	RPS23 PPI subnetwork	0,30	>=0.20	NACA (6,3)	GAS5 (6,3)	QARS (6,1)	IMPDH2 (5,3)	RPS23 (5,1)	PFDN5 (5,0)	EIF3K (4,8)	ENSG00000217404 (4,6)	ATP5G2 (4,5)	C14orf166 (4,0)
ENSG00000141968	VAV1 PPI subnetwork	0,30	>=0.20	MAP4K1 (4,5)	ZAP70 (4,4)	CCL19 (3,6)	GMIP (3,4)	SH3BGRL3 (3,3)	SPI1 (3,1)	SATB1 (3,1)	CSF1R (3,0)	PTK2B (2,9)	TLN1 (2,8)
GO:0048041	focal adhesion assembly	0,30	>=0.20	KIAA0754 (4,1)	ENSG00000250954 (3,8)	LATS1 (3,4)	PARVA (3,0)	ENSG00000226674 (2,9)	ENSG00000234028 (2,9)	FGD4 (2,8)	MAST4 (2,8)	C4orf44 (2,7)	VCL (2,7)
ENSG00000168439	STIP1 PPI subnetwork	0,30	>=0.20	CACYBP (7,3)	PSMC3 (4,9)	PSMD3 (4,3)	PTGES3 (3,8)	PHB (3,7)	RANGAP1 (3,6)	ST13 (3,6)	NPLOC4 (3,6)	CIAO1 (3,5)	SQSTM1 (3,4)
GO:0034138	toll-like receptor 3 signaling pathway	0,30	>=0.20	AKAP10 (3,6)	TFEB (3,1)	C3orf38 (3,1)	MCL1 (2,9)	KCNK17 (2,8)	ATF7 (2,7)	C7orf70 (2,6)	ENSG00000235665 (2,6)	WAC (2,6)	C4orf32 (2,5)
ENSG00000197961	ZNF121 PPI subnetwork	0,30	>=0.20	APEH (4,1)	TARS2 (3,9)	NDUFA9 (3,8)	UQCRC1 (3,6)	THADA (3,4)	ACO2 (3,3)	TRIM33 (3,2)	USP19 (3,2)	NNT (3,1)	DARS2 (3,1)
ENSG00000183691	NOG PPI subnetwork	0,30	>=0.20	TGFB2 (5,0)	COL13A1 (4,7)	PRDM6 (4,5)	FAM101A (4,1)	ENSG00000229228 (3,8)	C14orf37 (3,7)	ANO2 (3,2)	LMX1B (3,1)	KLF5 (3,0)	SP7 (3,0)
MP:0002442	abnormal leukocyte physiology	0,30	>=0.20	GMIP (4,1)	CSF1R (4,0)	TGFB1 (3,4)	RUNX3 (3,3)	CSF3R (3,3)	PTGDR (3,2)	SPI1 (3,1)	PDE3B (3,1)	MAP4K1 (3,1)	LTB4R (3,0)
ENSG00000144891	AGTR1 PPI subnetwork	0,30	>=0.20	TM6SF1 (3,9)	DGKZ (3,8)	ZHX3 (3,3)	DENND5A (3,2)	HYAL2 (3,2)	ENSG00000166503 (3,2)	MAPKAPK3 (3,0)	NCKIPSD (2,9)	MFSD10 (2,9)	ENSG00000235665 (2,6)
GO:0016706	oxidoreductase activity, acting on paired donors, with incorporation or reduction of molecular oxygen, 2-oxoglutarate as one donor, and incorporation of one atom each of oxygen into both donors	0,31	>=0.20	NDUFA4L2 (5,6)	GBE1 (4,9)	TBL2 (4,7)	ZNF654 (4,3)	PPP1R3B (3,7)	PPP1R3C (3,4)	PPIC (3,2)	CCDC134 (2,9)	TNN (2,8)	GPC6 (2,8)
ENSG00000143549	TPM3 PPI subnetwork	0,31	>=0.20	SH3BGRL3 (3,8)	AHNAK (3,5)	VCL (3,5)	MYO1A (3,4)	RHOA (3,4)	PDCD6IP (3,1)	PTK2B (3,1)	MAP4 (3,0)	ACTN4 (2,9)	MRVI1 (2,8)
ENSG00000164344	KLKB1 PPI subnetwork	0,31	>=0.20	LPA (6,8)	HAO1 (5,4)	SHBG (5,1)	CYP2C8 (5,0)	SERPINC1 (4,8)	F2 (4,6)	OIT3 (4,2)	LPAL2 (4,2)	SERPINA6 (4,2)	RDH16 (4,0)
ENSG00000106541	AGR2 PPI subnetwork	0,31	>=0.20	C5orf32 (4,2)	MYO1A (4,2)	MUC13 (4,0)	KRT8P12 (3,8)	MTMR11 (3,5)	AHNAK (3,3)	RHOA (3,1)	CELSR3 (3,0)	MRVI1 (3,0)	PQLC3 (2,9)
REACTOME_CA:DEPENDENT_EVENTS	REACTOME_CA:DEPENDENT_EVENTS	0,31	>=0.20	CAMKV (3,7)	TESC (3,5)	ROCK2 (3,5)	MRVI1 (3,3)	ZDHHC8 (3,2)	CRHR1 (3,0)	NEGR1 (2,9)	PDE3B (2,9)	NCKIPSD (2,9)	BSN (2,7)
GO:0006476	protein deacetylation	0,31	>=0.20	CAPN12 (3,6)	SMG6 (3,2)	HMGXB3 (3,1)	PDCL2 (3,1)	CCS (3,0)	DALRD3 (3,0)	ENSG00000246331 (2,8)	ENSG00000234215 (2,7)	ARID4A (2,7)	PIGL (2,6)
GO:0048771	tissue remodeling	0,31	>=0.20	TNN (3,5)	ENSG00000250610 (3,3)	INHBA (3,1)	ENSG00000232013 (3,1)	KCNK5 (3,1)	BMP8A (2,8)	ZNF800 (2,8)	ENSG00000249328 (2,7)	HIC1 (2,7)	BSN-AS2 (2,6)
GO:0006184	GTP catabolic process	0,31	>=0.20	STK32C (3,9)	TUBG2 (3,4)	RAC1 (3,2)	ASAP1 (3,0)	PLEKHA1 (3,0)	TBC1D16 (2,8)	BRMS1L (2,7)	LRCH1 (2,6)	HMOX2 (2,6)	MCU (2,5)
ENSG00000162889	MAPKAPK2 PPI subnetwork	0,31	>=0.20	MYBPC3 (3,7)	FSD2 (3,7)	DMPK (3,3)	PLA2G4A (3,2)	GATAD2A (3,1)	CDC42SE1 (3,1)	HBEGF (3,1)	NKX2-5 (3,0)	DUSP26 (2,8)	MLLT11 (2,8)
ENSG00000166483	WEE1 PPI subnetwork	0,31	>=0.20	YTHDC2 (3,0)	NSD1 (2,9)	PCDH17 (2,9)	BRPF3 (2,7)	MARCKS (2,6)	MST1R (2,6)	TJP2 (2,6)	RAC1 (2,6)	LUC7L2 (2,6)	CENPT (2,5)
GO:0046425	regulation of JAK-STAT cascade	0,31	>=0.20	CDK6 (4,1)	ENSG00000253205 (3,3)	ENSG00000229228 (3,2)	SATB1 (3,2)	CISH (2,9)	TRPM6 (2,7)	TSHB (2,6)	C15orf50 (2,6)	TMEM170A (2,6)	C4orf32 (2,4)
ENSG00000215120	ENSG00000215120 PPI subnetwork	0,31	>=0.20	PPP1R15A (4,0)	GKAP1 (3,6)	ARID4A (3,5)	BCL7B (3,5)	BCAS2 (3,4)	YRDC (3,3)	FCF1 (3,2)	CAPRIN2 (3,2)	HEXIM1 (3,2)	C4orf10 (3,1)
ENSG00000197879	MYO1C PPI subnetwork	0,31	>=0.20	VCL (5,4)	MACF1 (4,6)	ACTN4 (4,4)	ANXA2P3 (3,7)	MAP4 (3,6)	TPR (3,5)	AHNAK (3,4)	TLN1 (3,4)	ARHGAP1 (3,4)	SH3BGRL3 (3,0)
MP:0004993	decreased bone resorption	0,31	>=0.20	SLC9B2 (6,4)	SP7 (4,9)	TNN (3,7)	TGFBR3 (3,4)	SLC39A13 (3,3)	SPI1 (3,2)	MAGI2 (3,2)	LRP4 (3,1)	ENSG00000120341 (3,0)	COL13A1 (2,9)
MP:0000702	enlarged lymph nodes	0,31	>=0.20	DUSP2 (5,2)	CISH (4,0)	ZAP70 (3,6)	IKZF4 (3,5)	STAT6 (3,3)	PTK2B (3,3)	TAGAP (3,2)	SATB1 (3,2)	TANK (3,2)	RUNX3 (3,2)
GO:0016874	ligase activity	0,31	>=0.20	SHMT2 (3,7)	BTBD1 (3,6)	SLC6A9 (3,5)	SQSTM1 (3,4)	DNAJA3 (3,4)	C4orf14 (3,4)	SLC7A1 (3,3)	RANBP10 (3,2)	TBCD (3,1)	USP4 (3,0)
GO:0045785	positive regulation of cell adhesion	0,31	>=0.20	TNN (4,0)	TGFB3 (3,4)	C16orf86 (3,3)	FAM65A (3,3)	HTRA1 (3,1)	ENSG00000235724 (3,0)	C20orf112 (3,0)	PAPPA (3,0)	BMP8A (2,8)	CILP2 (2,8)
ENSG00000143466	IKBKE PPI subnetwork	0,31	>=0.20	PTGES3 (4,8)	CACYBP (4,7)	C14orf166 (4,0)	PHB (4,0)	OLA1 (4,0)	CANX (3,8)	RAD23B (3,8)	ST13 (3,8)	PSMC3 (3,7)	PSMD3 (3,7)
ENSG00000104290	FZD3 PPI subnetwork	0,31	>=0.20	PTHLH (3,9)	HOXB1 (3,5)	COL7A1 (3,2)	ECM1 (3,2)	SDC1 (3,2)	KLF5 (3,1)	ENSG00000204685 (3,0)	CCDC3 (2,9)	SH3PXD2A (2,9)	PRDM6 (2,8)
GO:0005543	phospholipid binding	0,31	>=0.20	SNX24 (4,4)	PLA2G12B (3,8)	CPS1 (3,4)	F2 (3,3)	CYP2C9 (3,2)	SNX2 (3,2)	TNFSF12 (3,2)	SERPINC1 (3,1)	NR1H3 (2,9)	HAO1 (2,7)
ENSG00000116213	WRAP73 PPI subnetwork	0,31	>=0.20	PSMC3 (4,1)	MED24 (3,8)	XRCC6 (3,5)	ALDH16A1 (3,5)	SYMPK (3,5)	PFDN5 (3,4)	FXR2 (3,2)	SHMT2 (3,2)	PHB (3,1)	IFRD2 (3,1)
GO:0019842	vitamin binding	0,31	>=0.20	RDH16 (5,0)	HAO1 (4,6)	TM6SF2 (4,6)	NIPSNAP1 (4,4)	CYP2C8 (4,0)	CPS1 (4,0)	SUOX (3,9)	SLC38A3 (3,9)	GBE1 (3,8)	PPP1R3B (3,6)
MP:0002761	abnormal hippocampal mossy fiber morphology	0,31	>=0.20	NCAN (5,4)	CELSR3 (5,0)	ELAVL4 (3,6)	PDZRN4 (3,4)	OLFM1 (3,3)	HECW1 (3,2)	SRGAP3 (3,2)	KIF1B (3,1)	TBR1 (3,0)	RBFOX1 (3,0)
MP:0003890	abnormal embryonic-extraembryonic boundary morphology	0,31	>=0.20	ZNF589 (3,8)	IER3IP1 (3,7)	AMBRA1 (3,4)	TMEM41B (3,2)	FGD6 (3,0)	SOX15 (3,0)	ITGB5 (2,8)	FGD4 (2,8)	DMRTA2 (2,8)	CNNM2 (2,7)
ENSG00000173110	HSPA6 PPI subnetwork	0,31	>=0.20	CANX (3,9)	PPP1R15A (3,5)	SMG9 (3,4)	SLC7A1 (3,3)	MARCKS (3,3)	ENSG00000255474 (3,2)	CACYBP (3,1)	SQSTM1 (3,1)	WHAMM (2,9)	ST13 (2,8)
ENSG00000135387	CAPRIN1 PPI subnetwork	0,31	>=0.20	RBM14 (4,4)	POLR2A (4,2)	SF3B4 (3,9)	ENSG00000258297 (3,9)	RBM27 (3,5)	CELF1 (3,5)	IPO8 (3,5)	YAP1 (3,1)	EIF4A1 (3,1)	YLPM1 (3,1)
GO:0005871	kinesin complex	0,31	>=0.20	FXR2 (4,6)	TTC19 (4,3)	CKAP5 (4,0)	HECW1 (3,7)	HJURP (3,6)	KIF1B (3,2)	ESPL1 (3,1)	NICN1 (2,9)	CDCA8 (2,9)	DCTN3 (2,9)
ENSG00000166866	MYO1A PPI subnetwork	0,31	>=0.20	VCL (5,2)	RRAS (4,1)	MAP4 (4,0)	ACTN4 (3,2)	TANC1 (3,2)	TSPAN2 (3,2)	MACF1 (3,1)	SLC12A4 (3,0)	TLN1 (2,9)	ADCY4 (2,9)
ENSG00000156273	BACH1 PPI subnetwork	0,31	>=0.20	CEP85 (3,3)	RMI1 (3,2)	SQSTM1 (3,1)	SP1 (3,1)	CGGBP1 (3,0)	RAB3IL1 (3,0)	GAS5 (3,0)	KLF10 (3,0)	ZEB2 (2,8)	ZC3H8 (2,7)
ENSG00000178363	CALML3 PPI subnetwork	0,31	>=0.20	RBFOX1 (6,2)	AMPD1 (5,0)	PPP1R3C (4,8)	STAC3 (4,4)	KALRN (4,1)	MYF6 (4,0)	NEURL (3,9)	INPP5A (3,8)	ENSG00000253426 (3,6)	FSD2 (3,6)
MP:0002801	abnormal long term object recognition memory	0,31	>=0.20	PTGS2 (4,3)	OLFM1 (4,0)	KLF10 (4,0)	NAB2 (3,9)	CAMKV (3,8)	ATF7 (3,8)	PPP1R15A (3,6)	CABP7 (3,5)	KALRN (3,4)	TBR1 (3,4)
MP:0004098	abnormal cerebellar granule cell morphology	0,31	>=0.20	NCAN (4,7)	TEF (4,6)	DOCK3 (3,9)	C1orf51 (3,3)	ZNF521 (3,1)	CTNND2 (3,0)	ZFPM2 (3,0)	CLOCK (2,9)	KCNIP3 (2,8)	FUT9 (2,8)
KEGG_FC_GAMMA_R_MEDIATED_PHAGOCYTOSIS	KEGG_FC_GAMMA_R_MEDIATED_PHAGOCYTOSIS	0,31	>=0.20	GMIP (4,5)	DENND3 (4,4)	SPI1 (4,2)	SH3BGRL3 (4,2)	CDC42SE1 (3,7)	CSF1R (3,4)	PTK2B (3,3)	GNAI2 (3,2)	TGFB1 (3,1)	RAC1 (3,0)
ENSG00000034053	APBA2 PPI subnetwork	0,31	>=0.20	CSPG5 (4,0)	TBR1 (4,0)	GPR26 (3,8)	KCTD16 (3,6)	NCAN (3,4)	SLC22A2 (3,2)	BSN (3,2)	CACNA2D2 (3,2)	HECW1 (3,1)	DPP4 (3,0)
ENSG00000137561	TTPA PPI subnetwork	0,31	>=0.20	SERPINC1 (6,9)	F2 (6,9)	SERPINA6 (6,0)	SERPINA1 (5,2)	CPS1 (5,2)	PLA2G12B (5,0)	ITIH4 (4,6)	HAO1 (3,6)	FOXA3 (3,1)	CIDEB (3,1)
ENSG00000147082	CCNB3 PPI subnetwork	0,31	>=0.20	CDCA8 (5,5)	CENPW (4,9)	ESPL1 (4,4)	IQGAP3 (4,4)	PPP1R15A (4,2)	NCAPH (4,0)	HJURP (3,9)	TRIM59 (3,8)	SMC4 (3,8)	KLF10 (3,7)
ENSG00000197045	GMFB PPI subnetwork	0,31	>=0.20	MCU (4,6)	VCL (3,9)	PARVA (3,3)	MAP4 (3,3)	MRVI1 (3,3)	CREB3 (3,3)	CYP2C18 (3,0)	TRPM6 (3,0)	C9orf64 (2,9)	INPP5A (2,9)
ENSG00000082146	STRADB PPI subnetwork	0,31	>=0.20	ARIH2 (3,9)	RBM6 (3,4)	GNAI2 (3,3)	RANGAP1 (3,2)	PDCD6IP (3,0)	MAU2 (2,7)	PRKAR2A (2,7)	KIAA0317 (2,6)	SERHL2 (2,6)	CACYBP (2,6)
ENSG00000170310	STX8 PPI subnetwork	0,31	>=0.20	ATP6V0D1 (3,7)	GBA2 (3,7)	ACTR10 (3,6)	PIP4K2C (3,5)	DCTN3 (3,4)	SNX2 (3,1)	C12orf4 (3,1)	RGP1 (2,9)	CYB561D2 (2,8)	KIF26B (2,7)
ENSG00000179041	RRS1 PPI subnetwork	0,31	>=0.20	GNL3 (5,0)	WDR12 (4,9)	NMD3 (4,9)	NOP14 (4,4)	NOC3L (4,4)	TIMM9 (4,2)	DPH2 (4,1)	ZC3H8 (4,0)	NACA (3,6)	C12orf5 (3,4)
MP:0006020	decreased tympanic ring size	0,31	>=0.20	EYA2 (4,7)	ARTN (4,2)	SP7 (3,7)	TRPS1 (3,5)	RUNX2 (3,4)	PRDM6 (3,4)	TAC3 (3,3)	NMU (3,1)	GLI1 (3,1)	ENSG00000233715 (2,8)
GO:0009799	specification of symmetry	0,31	>=0.20	IQCK (4,7)	C6orf170 (4,5)	IRAK1BP1 (4,1)	ZNF474 (4,1)	ZMYND10 (3,9)	AGBL2 (3,9)	WDR78 (3,8)	SPAG8 (3,7)	TSNAXIP1 (3,6)	CCDC30 (3,5)
ENSG00000213024	NUP62 PPI subnetwork	0,31	>=0.20	KATNA1 (4,0)	EDC4 (3,5)	YTHDC2 (3,3)	TMEM194A (3,2)	PRMT7 (3,2)	NUP160 (3,1)	THADA (3,1)	POLR2B (3,0)	RBM27 (3,0)	POC5 (2,9)
ENSG00000171346	KRT15 PPI subnetwork	0,31	>=0.20	HOXB5 (7,4)	ENSG00000233101 (6,8)	HOXB2 (6,1)	HOXB3 (5,0)	KBTBD4 (3,9)	ENSG00000227388 (3,4)	HEXIM2 (3,3)	PLCD3 (3,3)	NCKIPSD (3,0)	DTX3 (2,9)
GO:0022405	hair cycle process	0,31	>=0.20	BNIPL (3,7)	ZNF750 (3,4)	SDR9C7 (3,3)	COL7A1 (3,2)	ODZ2 (2,8)	ENSG00000233728 (2,7)	CASZ1 (2,5)	SOX15 (2,5)	PROM2 (2,4)	CAPN12 (2,4)
GO:0022404	molting cycle process	0,31	>=0.20	BNIPL (3,7)	ZNF750 (3,4)	SDR9C7 (3,3)	COL7A1 (3,2)	ODZ2 (2,8)	ENSG00000233728 (2,7)	CASZ1 (2,5)	SOX15 (2,5)	PROM2 (2,4)	CAPN12 (2,4)
GO:0001942	hair follicle development	0,31	>=0.20	BNIPL (3,7)	ZNF750 (3,4)	SDR9C7 (3,3)	COL7A1 (3,2)	ODZ2 (2,8)	ENSG00000233728 (2,7)	CASZ1 (2,5)	SOX15 (2,5)	PROM2 (2,4)	CAPN12 (2,4)
GO:2000736	regulation of stem cell differentiation	0,31	>=0.20	FZD9 (4,0)	CADM2-AS1 (3,1)	SLC14A2 (3,1)	DNAJB7 (2,9)	PRDM16 (2,8)	ENSG00000226497 (2,8)	TSPAN12 (2,7)	CREB5 (2,7)	ENSG00000229689 (2,7)	EMID1 (2,7)
ENSG00000213672	NCKIPSD PPI subnetwork	0,31	>=0.20	LRCH1 (3,9)	GNAI2 (3,5)	C7orf70 (3,0)	SCAF1 (2,7)	LATS1 (2,6)	FBXO46 (2,6)	GPD2 (2,5)	TRIM32 (2,5)	GLP1R (2,5)	SH3BGRL3 (2,5)
ENSG00000136286	MYO1G PPI subnetwork	0,31	>=0.20	VCL (4,2)	MACF1 (3,7)	USP4 (3,4)	STAT6 (3,3)	PDCD6IP (3,3)	AHNAK (3,2)	RRAS (3,0)	ZC3H7B (3,0)	MAP4 (2,9)	CDC42SE1 (2,8)
MP:0005517	decreased liver regeneration	0,31	>=0.20	PTGS2 (5,7)	MCL1 (4,0)	HBEGF (3,9)	PDE4B (3,9)	PPP1R15A (3,9)	CSF3 (3,5)	ARID5B (3,2)	INHBA (3,2)	ZBTB4 (3,2)	SERPINA1 (3,0)
MP:0000708	thymus hyperplasia	0,31	>=0.20	NFATC3 (3,7)	CISH (3,3)	CD96 (3,3)	ENSG00000229729 (3,0)	CAMP (2,9)	ZNF800 (2,9)	ENSG00000199562 (2,8)	PSMB10 (2,7)	KLHL20 (2,6)	RUNX3 (2,6)
MP:0009642	abnormal blood homeostasis	0,31	>=0.20	CPS1 (4,7)	SLC22A2 (4,4)	CIDEB (4,3)	F2 (4,2)	SERPINC1 (4,1)	SERPINA6 (3,7)	SERPINA1 (3,6)	RHBG (3,4)	PLA2G12B (3,3)	MLXIPL (3,1)
GO:0005922	connexon complex	0,31	>=0.20	PCDH17 (4,0)	HSD17B1 (3,9)	SOX15 (3,7)	GUCY1A3 (3,6)	HTRA1 (3,5)	SDC1 (3,3)	EMCN (3,2)	ENSG00000236772 (3,2)	NDUFA4L2 (3,2)	BICD1 (3,0)
ENSG00000187109	NAP1L1 PPI subnetwork	0,31	>=0.20	HIST2H2BE (9,4)	THOC5 (3,1)	SND1 (2,6)	PRPF3 (2,6)	ASCC2 (2,5)	ZNF131 (2,5)	POLR3H (2,4)	C4orf14 (2,4)	ENSG00000226752 (2,4)	POLR2A (2,4)
GO:0030135	coated vesicle	0,31	>=0.20	CHGA (4,4)	ELAVL4 (3,9)	KDELR2 (3,9)	PCSK2 (3,9)	ATP6V0D1 (3,6)	CELF4 (3,3)	SYT13 (3,3)	SND1 (3,2)	MADD (3,2)	ATP6V0A1 (3,1)
ENSG00000160014	CALM3 PPI subnetwork	0,31	>=0.20	RBFOX1 (4,9)	KALRN (3,6)	ATP2B1 (3,5)	CAMKV (3,4)	AMPD1 (3,4)	RAC1 (3,3)	PPFIA2 (3,2)	KCNQ5 (3,1)	INPP5A (3,1)	MAP4 (3,0)
ENSG00000143933	CALM2 PPI subnetwork	0,31	>=0.20	RBFOX1 (4,9)	KALRN (3,6)	ATP2B1 (3,5)	CAMKV (3,4)	AMPD1 (3,4)	RAC1 (3,3)	PPFIA2 (3,2)	KCNQ5 (3,1)	INPP5A (3,1)	MAP4 (3,0)
ENSG00000198668	CALM1 PPI subnetwork	0,31	>=0.20	RBFOX1 (4,9)	KALRN (3,6)	ATP2B1 (3,5)	CAMKV (3,4)	AMPD1 (3,4)	RAC1 (3,3)	PPFIA2 (3,2)	KCNQ5 (3,1)	INPP5A (3,1)	MAP4 (3,0)
MP:0002840	abnormal lens fiber morphology	0,31	>=0.20	SLC24A4 (6,0)	TIGD6 (3,7)	GNAT1 (3,5)	LSAMP (3,1)	ANXA2P3 (2,8)	ENSG00000182109 (2,7)	CAPRIN2 (2,5)	PDC (2,4)	KCTD19 (2,3)	C16orf86 (2,1)
GO:0090066	regulation of anatomical structure size	0,31	>=0.20	GPR182 (3,3)	ABO (3,2)	SLC45A1 (3,1)	HIC1 (2,9)	C20orf54 (2,7)	MRVI1 (2,6)	SLC26A10 (2,6)	FHL5 (2,6)	ENSG00000232170 (2,5)	ENSG00000258442 (2,5)
GO:0048806	genitalia development	0,31	>=0.20	ENSG00000251538 (3,6)	TULP2 (3,1)	DNAJB7 (3,0)	ENSG00000258708 (3,0)	COL13A1 (2,8)	SLC9B1 (2,8)	ENSG00000246982 (2,8)	ENSG00000249328 (2,7)	ZNF131 (2,7)	MIPOL1 (2,7)
GO:0030029	actin filament-based process	0,31	>=0.20	AMPD1 (4,3)	MYF6 (4,0)	STAC3 (4,0)	ENSG00000251538 (3,8)	DMPK (3,7)	ACTN3 (3,6)	MAP4 (3,1)	ARHGAP1 (3,0)	MYF5 (2,9)	CHRNB1 (2,9)
REACTOME_INCRETIN_SYNTHESIS_SECRETION_AND_INACTIVATION	REACTOME_INCRETIN_SYNTHESIS_SECRETION_AND_INACTIVATION	0,31	>=0.20	CHGA (7,0)	PCSK2 (5,1)	ENSG00000255474 (4,5)	MYO1A (4,4)	CALCB (4,2)	PAX4 (4,0)	MUC13 (3,5)	SYT13 (3,3)	CHRNB4 (3,1)	PDE3B (3,0)
MP:0004505	decreased renal glomerulus number	0,31	>=0.20	KIF26B (4,8)	PLA2G4A (4,4)	EMID1 (4,0)	ROBO1 (3,9)	C5orf28 (3,6)	KIAA0040 (3,5)	PLXNB1 (3,2)	PAPPA (3,1)	HOXB2 (3,0)	PTHLH (2,9)
ENSG00000171148	TADA3 PPI subnetwork	0,31	>=0.20	RBM4B (3,7)	MED24 (3,7)	BRPF3 (3,4)	CTCF (3,4)	ACD (3,3)	ENSG00000217404 (3,0)	SCAF1 (2,7)	PRMT7 (2,7)	BAZ1B (2,7)	NSD1 (2,7)
ENSG00000173465	SSSCA1 PPI subnetwork	0,31	>=0.20	NOSIP (3,7)	ALDH16A1 (3,4)	SYMPK (3,4)	EIF3K (3,3)	C1orf56 (3,2)	ZNF750 (2,9)	C1orf87 (2,9)	PRMT7 (2,8)	DNAH8 (2,8)	BNIPL (2,7)
MP:0001360	abnormal social investigation	0,31	>=0.20	CSPG5 (3,8)	KCNQ5 (3,7)	GALR1 (3,6)	ASTN2 (3,4)	CTNND2 (3,4)	CRHR1 (3,4)	PAX3 (3,2)	OPCML (3,2)	NCAN (3,1)	CACNA1A (3,1)
MP:0005168	abnormal female meiosis	0,31	>=0.20	SYCP1 (7,1)	CCDC36 (4,6)	ENSG00000225399 (4,2)	DPEP3 (4,2)	MEI1 (3,9)	AKAP3 (3,6)	KCTD19 (3,5)	ENSG00000237605 (3,1)	ICA1L (3,1)	HDGFL1 (3,0)
GO:0060590	ATPase regulator activity	0,31	>=0.20	NKX2-5 (4,5)	THAP11 (3,1)	MYBPC3 (3,0)	DTX3 (2,9)	TESC (2,8)	HMOX2 (2,7)	ARHGEF25 (2,6)	FSD2 (2,6)	CACYBP (2,6)	CACNB2 (2,6)
GO:0048306	calcium-dependent protein binding	0,31	>=0.20	LPA (4,0)	OIT3 (3,7)	LCAT (3,0)	INHBC (2,9)	MICU1 (2,9)	ADK (2,9)	TBR1 (2,8)	BTBD16 (2,8)	FOXA3 (2,8)	AHNAK (2,8)
MP:0000034	abnormal vestibule morphology	0,31	>=0.20	HOXB1 (4,7)	HOXB6 (3,5)	HEY1 (3,5)	HEY2 (3,4)	TLX3 (3,4)	FZD9 (3,3)	NGFR (3,3)	CHST6 (3,3)	CXXC4 (3,3)	POU4F3 (3,2)
GO:0005001	transmembrane receptor protein tyrosine phosphatase activity	0,31	>=0.20	PCDH17 (4,4)	PLCE1 (4,0)	EMCN (3,7)	COL13A1 (3,4)	SMPD3 (3,3)	LINGO2 (3,3)	GALR1 (3,1)	TOX3 (3,0)	CHST8 (2,9)	ZNF462 (2,8)
GO:0019198	transmembrane receptor protein phosphatase activity	0,31	>=0.20	PCDH17 (4,4)	PLCE1 (4,0)	EMCN (3,7)	COL13A1 (3,4)	SMPD3 (3,3)	LINGO2 (3,3)	GALR1 (3,1)	TOX3 (3,0)	CHST8 (2,9)	ZNF462 (2,8)
ENSG00000198523	PLN PPI subnetwork	0,31	>=0.20	MRVI1 (6,5)	MYF6 (5,1)	AMPD1 (4,5)	STAC3 (4,0)	FHL5 (3,8)	DMPK (3,8)	TSPAN2 (3,3)	MYF5 (3,3)	SLC24A3 (3,2)	PPP1R3C (3,2)
ENSG00000185736	ADARB2 PPI subnetwork	0,31	>=0.20	AMBRA1 (4,3)	RPRD2 (3,7)	SYMPK (3,4)	NSD1 (3,3)	RERE (3,1)	ARID4A (3,1)	USP19 (3,1)	LRIG2 (3,0)	SCAF1 (3,0)	PACSIN3 (3,0)
ENSG00000074181	NOTCH3 PPI subnetwork	0,32	>=0.20	HEY1 (4,2)	ADORA2B (3,2)	NCAN (3,1)	NCOR2 (2,9)	DAG1 (2,9)	CNTFR (2,9)	HOXB1 (2,7)	ADCY4 (2,7)	LRP4 (2,6)	JAG1 (2,6)
GO:0003158	endothelium development	0,32	>=0.20	ADCY4 (6,4)	HYAL2 (5,3)	EMCN (4,1)	PALMD (3,8)	CCDC3 (3,6)	SPTBN5 (3,5)	PLXNA2 (3,4)	SEMA3F (3,4)	HOXD1 (3,3)	FHL5 (3,1)
GO:0032924	activin receptor signaling pathway	0,32	>=0.20	EYS (3,3)	ZBTB39 (3,1)	ENSG00000246560 (3,0)	TMEM115 (2,8)	C14orf37 (2,8)	ZCCHC14 (2,7)	TLE1 (2,7)	ADRA2B (2,6)	HSD17B1 (2,6)	ENSG00000233973 (2,6)
GO:0000080	G1 phase of mitotic cell cycle	0,32	>=0.20	ENSG00000226383 (3,4)	ENSG00000246747 (3,4)	DYRK3 (3,1)	APLF (3,1)	SLC26A10 (3,1)	NR2C1 (2,9)	NAT6 (2,6)	ENSG00000204685 (2,5)	C16orf48 (2,5)	SPATA19 (2,5)
ENSG00000153233	PTPRR PPI subnetwork	0,32	>=0.20	ARHGEF25 (3,5)	PFKFB4 (3,3)	DGKZ (3,1)	MLX (2,9)	GATAD2A (2,9)	KCTD16 (2,8)	TNFSF12 (2,7)	ZDHHC8 (2,6)	BRPF3 (2,6)	PRKG1 (2,5)
ENSG00000198478	SH3BGRL2 PPI subnetwork	0,32	>=0.20	MUC13 (6,2)	MYO1A (5,0)	FUT6 (3,2)	ENSG00000255474 (3,2)	HSD11B2 (3,0)	ENSG00000213600 (3,0)	RAB3IL1 (2,9)	MAPKAPK3 (2,8)	TJP2 (2,7)	CORO7 (2,6)
GO:0060601	lateral sprouting from an epithelium	0,32	>=0.20	DIRC3 (3,9)	C14orf37 (3,8)	ENSG00000230148 (3,4)	C10orf114 (3,4)	DAOA (3,3)	PROM2 (3,2)	GLI1 (3,1)	MYO3B (3,1)	ENSG00000257612 (3,0)	RSPH6A (2,9)
GO:0048710	regulation of astrocyte differentiation	0,32	>=0.20	ENSG00000237605 (3,9)	NCAN (3,9)	PRDM16 (3,6)	ENSG00000237159 (3,4)	DMRTA2 (3,3)	CTNND2 (3,3)	ARHGEF26-AS1 (3,1)	C20orf112 (3,0)	ENSG00000227782 (2,9)	NR1D1 (2,9)
ENSG00000189283	FHIT PPI subnetwork	0,32	>=0.20	AGRP (4,2)	ATOX1 (3,4)	STARD7 (3,1)	PLXNB1 (3,1)	SLC22A3 (3,0)	UQCRC1 (3,0)	HEXIM2 (2,8)	ABO (2,7)	SAT2 (2,7)	ENSG00000234653 (2,6)
GO:0045202	synapse	0,32	>=0.20	BSN (4,9)	DBC1 (4,7)	CELF4 (4,6)	CADM2 (4,1)	CACNA1A (4,1)	CRHR1 (4,1)	PCSK2 (4,0)	CAMKV (3,9)	CNTNAP1 (3,9)	RBFOX1 (3,9)
GO:0016592	mediator complex	0,32	>=0.20	AKAP10 (4,3)	MAML1 (4,1)	NRBF2 (3,9)	NMT1 (3,6)	EHMT1 (3,3)	FCF1 (3,2)	NFYC (3,1)	KBTBD4 (3,1)	NUP43 (3,0)	POLDIP3 (3,0)
MP:0008892	abnormal sperm flagellum morphology	0,32	>=0.20	TULP2 (4,9)	SPATA19 (4,6)	AKAP3 (4,4)	TSSK6 (4,1)	FSCN3 (4,0)	ZMYND10 (3,9)	ACTRT2 (3,9)	ENSG00000228075 (3,8)	GRK4 (3,7)	TSNAXIP1 (3,7)
ENSG00000106992	AK1 PPI subnetwork	0,32	>=0.20	VCL (4,2)	MACF1 (4,0)	USP4 (3,8)	AHNAK (3,5)	STAT6 (3,4)	PDCD6IP (3,0)	ZC3H7B (3,0)	TPR (2,9)	CACNA1A (2,9)	NCOR1 (2,9)
GO:0090103	cochlea morphogenesis	0,32	>=0.20	GLI1 (3,6)	C14orf37 (3,2)	HNRNPA1P31 (3,1)	GCNT4 (3,1)	BNIPL (3,0)	ZNF462 (3,0)	CCDC24 (2,9)	PDZRN4 (2,6)	C7orf70 (2,5)	FZD9 (2,5)
GO:0016337	cell-cell adhesion	0,32	>=0.20	ENSG00000258708 (3,8)	LRFN5 (3,6)	PCDH17 (3,5)	AGBL4 (3,0)	ODZ2 (3,0)	GPC6 (3,0)	LSAMP (2,9)	SLC14A2 (2,7)	ZNF462 (2,7)	CDH8 (2,6)
GO:0015108	chloride transmembrane transporter activity	0,32	>=0.20	HSD11B2 (3,6)	SLC22A2 (3,3)	ENSG00000244967 (3,3)	CNNM2 (3,0)	FAM65A (3,0)	KIAA1919 (2,9)	TANC1 (2,8)	TBL2 (2,8)	DAGLB (2,8)	ANO2 (2,7)
ENSG00000188529	SRSF10 PPI subnetwork	0,32	>=0.20	RPS23 (4,6)	NUTF2 (4,0)	ENSG00000217404 (4,0)	IMPDH2 (3,8)	HNRNPK (3,8)	GAS5 (3,6)	HEXIM1 (3,5)	NACA (3,3)	QARS (3,2)	RAB4A (3,1)
ENSG00000115866	DARS PPI subnetwork	0,32	>=0.20	SHMT2 (6,9)	SLC7A1 (5,3)	PYCR1 (4,7)	IMPDH2 (4,4)	SLC6A9 (4,1)	CSDE1 (4,0)	SND1 (3,6)	XRCC6 (3,4)	PSMC3 (3,3)	C14orf166 (3,3)
MP:0001488	increased startle reflex	0,32	>=0.20	CAMKV (5,3)	TBR1 (5,2)	BSN (4,2)	CADM2 (4,1)	CSPG5 (3,7)	DBC1 (3,7)	CHRM4 (3,6)	OPCML (3,6)	FUT9 (3,5)	PPFIA2 (3,5)
GO:0051258	protein polymerization	0,32	>=0.20	ENSG00000231426 (3,9)	NRAS (3,3)	SH3BGRL3 (3,1)	ANXA2P3 (3,1)	C3orf38 (3,0)	ENSG00000199562 (2,8)	MLLT11 (2,7)	ENSG00000257501 (2,6)	RHOA (2,5)	RAET1E (2,5)
ENSG00000136709	WDR33 PPI subnetwork	0,32	>=0.20	PIGL (4,5)	DNAJA3 (3,6)	WDR6 (3,2)	MTF1 (3,2)	ENSG00000229729 (3,1)	DHX30 (3,0)	ZBTB39 (2,9)	THAP11 (2,9)	FBXO46 (2,9)	SETD5 (2,8)
GO:0004435	phosphatidylinositol phospholipase C activity	0,32	>=0.20	PDC (3,6)	GUCY1A3 (3,6)	LINGO2 (3,5)	MRVI1 (3,5)	SLC24A3 (3,2)	PDE6G (3,1)	C2orf51 (2,9)	KALRN (2,8)	ENSG00000228075 (2,8)	DAGLB (2,8)
GO:0046365	monosaccharide catabolic process	0,32	>=0.20	C17orf74 (5,5)	GBE1 (5,3)	PFKFB4 (5,2)	C1orf51 (4,4)	PDCL2 (4,4)	PPP1R3B (4,1)	HNRNPA1P31 (3,8)	NCKIPSD (3,7)	ENSG00000229729 (3,6)	ENSG00000228075 (3,5)
ENSG00000168291	PDHB PPI subnetwork	0,32	>=0.20	GBE1 (5,0)	STARD7 (3,8)	CS (3,8)	PCMT1 (3,3)	ACO2 (3,2)	NNT (3,1)	OLA1 (3,1)	NDUFA9 (3,1)	UQCRC1 (3,0)	ENSG00000213600 (3,0)
ENSG00000129824	RPS4Y1 PPI subnetwork	0,32	>=0.20	GAS5 (7,7)	NACA (6,8)	PFDN5 (6,5)	QARS (6,1)	ENSG00000217404 (5,6)	RPS23 (5,5)	IMPDH2 (5,4)	EIF3K (5,2)	C14orf166 (5,1)	ATP5G2 (5,0)
ENSG00000136270	TBRG4 PPI subnetwork	0,32	>=0.20	SDC1 (5,0)	KLF5 (4,6)	ANXA2P3 (4,4)	JAG1 (4,0)	SOX15 (3,9)	ASAP1 (3,7)	MED24 (3,4)	MST1R (3,1)	KLF4 (3,0)	SEMA3F (2,8)
REACTOME_LIPID_DIGESTION_MOBILIZATION_AND_TRANSPORT	REACTOME_LIPID_DIGESTION_MOBILIZATION_AND_TRANSPORT	0,32	>=0.20	CTRL (10,5)	PLA2G12B (7,0)	CIDEB (5,9)	TM6SF2 (5,8)	F2 (5,6)	CPS1 (5,5)	SERPINC1 (5,4)	MLXIPL (4,6)	OIT3 (4,2)	CYP2C19 (4,2)
GO:0005200	structural constituent of cytoskeleton	0,32	>=0.20	ZNF750 (4,4)	BNIPL (3,8)	KLF5 (3,6)	ODZ2 (3,2)	C17orf74 (3,0)	SDC1 (2,6)	PMFBP1 (2,6)	ACTRT2 (2,5)	ANXA2P3 (2,5)	FGD4 (2,5)
REACTOME_GAP_JUNCTION_ASSEMBLY	REACTOME_GAP_JUNCTION_ASSEMBLY	0,32	>=0.20	PCDH17 (4,2)	HSD17B1 (3,8)	SOX15 (3,7)	GUCY1A3 (3,6)	HTRA1 (3,4)	NDUFA4L2 (3,3)	SDC1 (3,3)	EMCN (3,2)	ENSG00000236772 (3,1)	BICD1 (3,0)
ENSG00000135424	ITGA7 PPI subnetwork	0,32	>=0.20	COL4A1 (4,7)	RAPSN (4,6)	VCL (4,5)	MYF5 (4,0)	CHRNB1 (4,0)	DMPK (3,6)	PLEKHA4 (3,6)	SLC12A4 (3,5)	ENSG00000225399 (3,2)	DAG1 (3,1)
GO:0002521	leukocyte differentiation	0,32	>=0.20	SATB1 (3,6)	PAX5 (3,5)	RLTPR (3,1)	CDK6 (3,1)	PBX4 (3,0)	RUNX3 (2,8)	RUNX2 (2,8)	C4orf32 (2,6)	ENSG00000232170 (2,6)	FGF23 (2,6)
ENSG00000085741	WNT11 PPI subnetwork	0,32	>=0.20	CILP2 (5,1)	FGFRL1 (4,6)	TNN (4,0)	MPPED2 (3,9)	GPC6 (3,8)	NGFR (3,5)	SLIT2 (3,3)	GLI1 (3,3)	ZNF521 (3,2)	HEY2 (3,1)
ENSG00000135925	WNT10A PPI subnetwork	0,32	>=0.20	CILP2 (5,1)	FGFRL1 (4,6)	TNN (4,0)	MPPED2 (3,9)	GPC6 (3,8)	NGFR (3,5)	SLIT2 (3,3)	GLI1 (3,3)	ZNF521 (3,2)	HEY2 (3,1)
ENSG00000075290	WNT8B PPI subnetwork	0,32	>=0.20	CILP2 (5,1)	FGFRL1 (4,6)	TNN (4,0)	MPPED2 (3,9)	GPC6 (3,8)	NGFR (3,5)	SLIT2 (3,3)	GLI1 (3,3)	ZNF521 (3,2)	HEY2 (3,1)
ENSG00000158955	WNT9B PPI subnetwork	0,32	>=0.20	CILP2 (5,1)	FGFRL1 (4,6)	TNN (4,0)	MPPED2 (3,9)	GPC6 (3,8)	NGFR (3,5)	SLIT2 (3,3)	GLI1 (3,3)	ZNF521 (3,2)	HEY2 (3,1)
ENSG00000061492	WNT8A PPI subnetwork	0,32	>=0.20	CILP2 (5,1)	FGFRL1 (4,6)	TNN (4,0)	MPPED2 (3,9)	GPC6 (3,8)	NGFR (3,5)	SLIT2 (3,3)	GLI1 (3,3)	ZNF521 (3,2)	HEY2 (3,1)
ENSG00000143816	WNT9A PPI subnetwork	0,32	>=0.20	CILP2 (5,1)	FGFRL1 (4,6)	TNN (4,0)	MPPED2 (3,9)	GPC6 (3,8)	NGFR (3,5)	SLIT2 (3,3)	GLI1 (3,3)	ZNF521 (3,2)	HEY2 (3,1)
ENSG00000169884	WNT10B PPI subnetwork	0,32	>=0.20	CILP2 (5,1)	FGFRL1 (4,6)	TNN (4,0)	MPPED2 (3,9)	GPC6 (3,8)	NGFR (3,5)	SLIT2 (3,3)	GLI1 (3,3)	ZNF521 (3,2)	HEY2 (3,1)
ENSG00000105989	WNT2 PPI subnetwork	0,32	>=0.20	CILP2 (5,1)	FGFRL1 (4,6)	TNN (4,0)	MPPED2 (3,9)	GPC6 (3,8)	NGFR (3,5)	SLIT2 (3,3)	GLI1 (3,3)	ZNF521 (3,2)	HEY2 (3,1)
ENSG00000096150	RPS18 PPI subnetwork	0,32	>=0.20	NACA (5,4)	IMPDH2 (4,6)	HIST2H2BE (4,6)	GAS5 (4,4)	QARS (4,3)	GNL3 (4,2)	TIMM9 (3,8)	NOC3L (3,8)	EIF3K (3,7)	C4orf14 (3,7)
ENSG00000206212	ENSG00000206212 PPI subnetwork	0,32	>=0.20	NACA (5,4)	IMPDH2 (4,6)	HIST2H2BE (4,6)	GAS5 (4,4)	QARS (4,3)	GNL3 (4,2)	TIMM9 (3,8)	NOC3L (3,8)	EIF3K (3,7)	C4orf14 (3,7)
ENSG00000182498	ENSG00000182498 PPI subnetwork	0,32	>=0.20	NACA (5,4)	IMPDH2 (4,6)	HIST2H2BE (4,6)	GAS5 (4,4)	QARS (4,3)	GNL3 (4,2)	TIMM9 (3,8)	NOC3L (3,8)	EIF3K (3,7)	C4orf14 (3,7)
GO:0032784	regulation of transcription elongation, DNA-dependent	0,32	>=0.20	ENSG00000246331 (4,1)	ENSG00000236155 (3,7)	MIPOL1 (3,4)	SMG6 (2,9)	BRMS1L (2,9)	C9orf128 (2,9)	ARID4A (2,8)	ZBTB37 (2,8)	ENSG00000251160 (2,7)	ACBD4 (2,6)
ENSG00000063322	MED29 PPI subnetwork	0,32	>=0.20	ZMAT5 (4,2)	EDC4 (4,0)	MAML1 (3,7)	PHF5A (3,4)	SLC7A6OS (3,3)	PSMD3 (3,2)	ZSWIM7 (3,1)	ZFYVE20 (3,1)	NUP43 (3,1)	NMT1 (3,1)
ENSG00000185214	ENSG00000185214 PPI subnetwork	0,32	>=0.20	CRBN (3,7)	WAC (3,6)	TLK2 (3,4)	ASXL1 (3,2)	ARIH2 (3,2)	USP19 (3,2)	POLR2B (3,0)	NSD1 (2,9)	MTMR3 (2,9)	RANBP10 (2,9)
GO:0003156	regulation of organ formation	0,32	>=0.20	HOXD10 (4,9)	HOXD9 (4,0)	ENSG00000231426 (4,0)	HOXB1 (3,9)	ENSG00000237380 (3,8)	ENSG00000175892 (3,4)	HOXD8 (3,2)	STON1 (3,1)	C10orf114 (2,9)	KRT8P12 (2,9)
MP:0011186	abnormal visceral endoderm morphology	0,32	>=0.20	IER3IP1 (4,7)	ZCCHC14 (3,0)	DLC1 (2,9)	DENND2C (2,8)	NRP1 (2,8)	EP300 (2,7)	ARHGAP1 (2,7)	ST13 (2,7)	RBBP8 (2,6)	TRPM6 (2,6)
MP:0000187	abnormal triglyceride level	0,32	>=0.20	ACACA (5,5)	NR1H3 (4,4)	TMEM135 (4,4)	MYO1A (4,2)	PLA2G12B (4,1)	CYP2C9 (3,9)	CIDEB (3,6)	CYP2C18 (3,4)	TM6SF2 (3,3)	CPS1 (3,1)
REACTOME_TETRAHYDROBIOPTERIN_BH4_SYNTHESIS_RECYCLING_SALVAGE_AND_REGULATION	REACTOME_TETRAHYDROBIOPTERIN_BH4_SYNTHESIS_RECYCLING_SALVAGE_AND_REGULATION	0,32	>=0.20	TCTA (3,3)	ST3GAL3 (2,9)	SERHL2 (2,8)	TTLL5 (2,7)	PPP2R5E (2,6)	BCL7B (2,5)	EMCN (2,5)	ENSG00000226363 (2,5)	ATG10 (2,4)	TUSC2 (2,4)
ENSG00000174177	CTU2 PPI subnetwork	0,32	>=0.20	NRAS (4,6)	SLC35D1 (4,1)	SP7 (3,7)	HEATR7B1 (3,4)	MAPKBP1 (3,2)	CYP2C9 (3,0)	FOXA3 (2,9)	LINC00342 (2,9)	ZBTB37 (2,7)	RHOA (2,6)
GO:0008366	axon ensheathment	0,32	>=0.20	SEMA3B (4,9)	ERBB3 (4,1)	OTUD7B (3,8)	GPRC5B (3,7)	CHADL (3,4)	PLEKHA4 (3,3)	ITPK1 (3,3)	KCNA2 (2,8)	ZEB2 (2,7)	DYRK4 (2,7)
GO:0007272	ensheathment of neurons	0,32	>=0.20	SEMA3B (4,9)	ERBB3 (4,1)	OTUD7B (3,8)	GPRC5B (3,7)	CHADL (3,4)	PLEKHA4 (3,3)	ITPK1 (3,3)	KCNA2 (2,8)	ZEB2 (2,7)	DYRK4 (2,7)
ENSG00000197728	RPS26 PPI subnetwork	0,32	>=0.20	NACA (6,9)	GAS5 (6,4)	IMPDH2 (6,0)	QARS (5,3)	RPS23 (5,2)	PFDN5 (5,1)	ENSG00000217404 (4,8)	EIF3K (4,6)	ATP5G2 (4,5)	C14orf166 (4,0)
ENSG00000196656	ENSG00000196656 PPI subnetwork	0,32	>=0.20	NACA (6,9)	GAS5 (6,4)	IMPDH2 (6,0)	QARS (5,3)	RPS23 (5,2)	PFDN5 (5,1)	ENSG00000217404 (4,8)	EIF3K (4,6)	ATP5G2 (4,5)	C14orf166 (4,0)
ENSG00000115718	PROC PPI subnetwork	0,32	>=0.20	SERPINC1 (4,7)	ITIH4 (4,3)	SERPINA1 (4,3)	GPR182 (4,2)	SERPINA6 (3,9)	F2 (3,6)	HAO1 (3,6)	SLC38A3 (3,4)	OIT3 (3,1)	ECM1 (3,1)
ENSG00000082458	DLG3 PPI subnetwork	0,32	>=0.20	CAMKV (5,1)	BSN (4,6)	CNTNAP1 (4,3)	ATP2B1 (4,2)	CNNM1 (4,2)	TBR1 (4,0)	NEURL (4,0)	HIST2H2BE (3,9)	KALRN (3,8)	RBFOX1 (3,7)
MP:0005565	increased blood urea nitrogen level	0,32	>=0.20	SLC22A2 (5,8)	SLC14A2 (4,2)	HSD11B2 (3,3)	FAM65A (3,0)	MANEA (3,0)	SQRDL (3,0)	BTBD16 (2,9)	HOXD10 (2,9)	KLF9 (2,8)	PROM2 (2,8)
GO:0040014	regulation of multicellular organism growth	0,32	>=0.20	TSHB (5,8)	PRL (5,3)	RAB9BP1 (3,3)	ENSG00000227410 (3,3)	LINC00310 (2,8)	EIF2C2 (2,6)	ENSG00000237647 (2,6)	BMP8A (2,6)	LRIG2 (2,6)	HMGXB3 (2,5)
MP:0000005	increased brown adipose tissue amount	0,32	>=0.20	AMPD1 (4,4)	MYF6 (4,4)	MYF5 (4,1)	MLXIPL (3,9)	RAPSN (3,9)	STAC3 (3,8)	TM6SF1 (3,5)	PALMD (3,3)	CHRNB1 (3,1)	SLC24A3 (3,1)
REACTOME_GLUCOSE_METABOLISM	REACTOME_GLUCOSE_METABOLISM	0,32	>=0.20	GBE1 (8,2)	PPP1R3C (5,6)	PFKFB4 (5,5)	AMPD1 (5,2)	PPP1R3B (4,9)	C1orf51 (4,3)	NDUFA4L2 (4,0)	MYF6 (3,9)	GPD2 (3,8)	NCKIPSD (3,7)
ENSG00000158691	ZSCAN12 PPI subnetwork	0,32	>=0.20	AMBRA1 (4,3)	RPRD2 (3,7)	NSD1 (3,3)	ARID4A (3,2)	SYMPK (3,2)	RERE (3,1)	USP19 (3,1)	WDR6 (3,0)	PACSIN3 (3,0)	SCAF1 (3,0)
ENSG00000110700	RPS13 PPI subnetwork	0,32	>=0.20	NACA (6,0)	IMPDH2 (5,5)	RPS23 (4,9)	GNL3 (4,7)	QARS (4,5)	NOC3L (4,5)	ATP5G2 (4,3)	GAS5 (4,3)	NOP14 (4,1)	NMD3 (3,9)
ENSG00000112290	WASF1 PPI subnetwork	0,32	>=0.20	CALCB (6,3)	GNAI2 (3,9)	SH3BGRL3 (3,9)	DFNA5 (3,2)	RHOA (3,1)	GATAD2A (3,0)	CDC42SE1 (3,0)	MCU (3,0)	FBXO46 (3,0)	ANKRD45 (2,9)
ENSG00000124535	WRNIP1 PPI subnetwork	0,32	>=0.20	DYRK4 (4,3)	UFL1 (4,2)	ERI1 (3,7)	C12orf4 (3,7)	C6orf170 (3,1)	RAD51AP1 (3,1)	TUBG1 (2,9)	EYS (2,7)	ANKRD30A (2,6)	C16orf48 (2,6)
ENSG00000171560	FGA PPI subnetwork	0,32	>=0.20	ITIH4 (6,3)	SERPINC1 (6,2)	F2 (5,9)	SERPINA1 (5,8)	SERPINA6 (5,5)	HAO1 (4,9)	SLC38A3 (3,9)	CYP2C8 (3,9)	FOXA3 (3,6)	RDH16 (3,4)
ENSG00000006451	RALA PPI subnetwork	0,32	>=0.20	PCMT1 (3,7)	NRAS (3,5)	ADD1 (3,3)	RAC1 (3,1)	RABGAP1L (3,0)	ACTR10 (3,0)	PDCD6IP (2,9)	SH3BGRL3 (2,8)	PAM (2,7)	IKZF2 (2,7)
ENSG00000153774	CFDP1 PPI subnetwork	0,33	>=0.20	CTCF (4,0)	BCL7B (3,3)	PBRM1 (3,2)	ZMAT5 (3,1)	SMARCC1 (3,1)	RBM4B (3,0)	ENSG00000206573 (2,9)	PTGES3 (2,9)	CFDP1 (2,9)	SP1 (2,9)
ENSG00000102024	PLS3 PPI subnetwork	0,33	>=0.20	RHOA (4,4)	PDCD6IP (3,5)	GNAI2 (3,2)	MACF1 (3,1)	HMOX2 (2,9)	RRAS (2,8)	VCL (2,8)	SH3BGRL3 (2,7)	NCKIPSD (2,7)	TSPAN2 (2,6)
ENSG00000100412	ACO2 PPI subnetwork	0,33	>=0.20	ENSG00000254635 (5,0)	WDR12 (5,0)	UMPS (4,5)	GNL3 (4,5)	NOP14 (4,2)	CIAO1 (4,0)	ZNF131 (3,8)	RRP7A (3,8)	DPH2 (3,7)	ZC3H8 (3,6)
MP:0000876	Purkinje cell degeneration	0,33	>=0.20	MANBA (4,9)	CTSF (4,8)	NAGLU (4,8)	PLA2G15 (4,5)	NUCB1 (3,6)	C16orf62 (3,5)	TMEM41B (3,4)	CANX (3,3)	ATP6V0D1 (3,3)	C14orf37 (3,1)
ENSG00000169062	UPF3A PPI subnetwork	0,33	>=0.20	FNBP4 (4,8)	PRPF3 (4,2)	KPNA4 (4,1)	RASSF1 (3,7)	RBM5 (3,7)	C20orf94 (3,7)	SMG9 (3,5)	ZC3H8 (3,4)	GABPB2 (3,2)	C1orf27 (3,2)
MP:0000067	osteopetrosis	0,33	>=0.20	SLC9B2 (6,0)	SPI1 (5,3)	SLC39A13 (4,3)	TGFB1 (4,2)	CSF1R (4,1)	SP7 (4,0)	GMIP (3,7)	TNFSF12 (3,2)	TANK (3,2)	ATP6V0B (3,2)
ENSG00000153162	BMP6 PPI subnetwork	0,33	>=0.20	ABI2 (4,0)	IL11RA (4,0)	KCNE2 (3,7)	DENND2C (3,1)	SSBP2 (3,0)	LRIG2 (2,9)	FAM101A (2,9)	PALMD (2,9)	KIF26B (2,9)	UBN2 (2,9)
MP:0001245	thick dermal layer	0,33	>=0.20	NR1D1 (4,2)	PPP1R15A (4,0)	NAB2 (4,0)	PTGS2 (3,8)	HBEGF (3,6)	DUSP2 (3,6)	CISH (3,5)	KLF10 (3,3)	PAX5 (3,2)	C4orf32 (3,2)
MP:0002230	abnormal primitive streak formation	0,33	>=0.20	HOXB1 (5,9)	ONECUT1 (4,0)	ENSG00000236772 (3,6)	TBC1D12 (3,0)	NGF (2,9)	YAP1 (2,8)	DENND2C (2,7)	ABO (2,6)	DCAKD (2,6)	ADRA2B (2,6)
KEGG_ONE_CARBON_POOL_BY_FOLATE	KEGG_ONE_CARBON_POOL_BY_FOLATE	0,33	>=0.20	SHMT2 (4,9)	SLC7A1 (4,9)	PYCR1 (4,2)	INHBE (3,8)	NCKIPSD (3,5)	IFRD2 (3,5)	INPP5B (3,5)	PSMG1 (3,5)	FXN (3,3)	WDR12 (3,0)
MP:0001243	abnormal dermal layer morphology	0,33	>=0.20	MRC2 (6,0)	PDGFRB (5,8)	CREB3L1 (5,2)	GLI1 (4,5)	PPIC (4,2)	COL4A1 (3,6)	COL7A1 (3,5)	NID2 (3,5)	ZNF750 (3,4)	TGFB3 (3,3)
REACTOME_PKA_ACTIVATION_IN_GLUCAGON_SIGNALLING	REACTOME_PKA_ACTIVATION_IN_GLUCAGON_SIGNALLING	0,33	>=0.20	PDE3B (3,3)	SLC25A20 (3,1)	ARIH2 (3,1)	SYT13 (2,9)	ENSG00000228075 (2,8)	MRVI1 (2,8)	GPD2 (2,8)	GLI1 (2,6)	ZDHHC8 (2,6)	NEGR1 (2,5)
ENSG00000003436	TFPI PPI subnetwork	0,33	>=0.20	CAMP (10,6)	CSF3R (4,9)	LTB4R (4,7)	INHBA (4,6)	MUC13 (3,8)	KLF5 (3,5)	PTGS2 (3,4)	CSF3 (3,1)	NMUR2 (3,0)	SQRDL (2,8)
ENSG00000206210	ENSG00000206210 PPI subnetwork	0,33	>=0.20	BCL7B (4,3)	SIKE1 (4,2)	AHNAK (3,9)	TRIM33 (3,7)	PRL (3,6)	C7orf70 (3,3)	MADD (3,2)	BMP8A (3,2)	ZNF462 (3,2)	DENND2C (3,1)
ENSG00000206282	RGL2 PPI subnetwork	0,33	>=0.20	BCL7B (4,3)	SIKE1 (4,2)	AHNAK (3,9)	TRIM33 (3,7)	PRL (3,6)	C7orf70 (3,3)	MADD (3,2)	BMP8A (3,2)	ZNF462 (3,2)	DENND2C (3,1)
ENSG00000134255	CEPT1 PPI subnetwork	0,33	>=0.20	APEH (4,2)	TARS2 (3,8)	NDUFA9 (3,8)	UQCRC1 (3,7)	THADA (3,5)	ACO2 (3,3)	USP19 (3,3)	DARS2 (3,2)	NNT (3,2)	TRMT2A (3,1)
MP:0001648	abnormal apoptosis	0,33	>=0.20	TMEM165 (2,8)	ENSG00000199562 (2,8)	RAD51AP1 (2,7)	TLX3 (2,7)	NCAPH (2,7)	ESPL1 (2,6)	THUMPD3 (2,6)	PQLC3 (2,6)	TNFSF12 (2,5)	HJURP (2,5)
ENSG00000167674	ENSG00000167674 PPI subnetwork	0,33	>=0.20	IRF3 (3,4)	C14orf166 (3,2)	ENSG00000227388 (3,0)	SENP3 (3,0)	SP1 (2,8)	MLLT10 (2,8)	NEGR1 (2,7)	ZNF408 (2,7)	PDE6G (2,6)	C20orf112 (2,6)
REACTOME_DCC_MEDIATED_ATTRACTIVE_SIGNALING	REACTOME_DCC_MEDIATED_ATTRACTIVE_SIGNALING	0,33	>=0.20	GRK5 (3,8)	LRCH1 (3,7)	PBX4 (3,2)	FUT6 (3,2)	GPRC5B (3,2)	MARCKS (3,0)	TANC1 (2,9)	PLEKHA1 (2,9)	CREB5 (2,9)	ASAP1 (2,8)
ENSG00000100079	LGALS2 PPI subnetwork	0,33	>=0.20	MYO1A (5,3)	MUC13 (5,0)	C5orf32 (4,2)	ANXA2P3 (4,0)	AHNAK (3,6)	MTMR11 (3,6)	SH3BGRL3 (3,0)	PQLC3 (2,9)	CHST8 (2,8)	ENSG00000255474 (2,8)
KEGG_UBIQUITIN_MEDIATED_PROTEOLYSIS	KEGG_UBIQUITIN_MEDIATED_PROTEOLYSIS	0,33	>=0.20	UBE2D3 (4,2)	C3orf38 (3,7)	NPLOC4 (3,5)	PFDN1 (3,4)	BTBD1 (3,4)	RAD23B (3,2)	POLR2B (3,2)	ATF7 (3,0)	CRBN (2,9)	WAC (2,9)
GO:0043409	negative regulation of MAPK cascade	0,33	>=0.20	ONECUT1 (4,1)	ENSG00000227388 (3,8)	BICD1 (3,7)	PIGL (3,4)	ENSG00000257501 (3,4)	FGD4 (3,2)	ABI2 (3,0)	FAM122A (2,9)	MEI1 (2,8)	HBEGF (2,7)
ENSG00000109111	SUPT6H PPI subnetwork	0,33	>=0.20	SMARCC1 (4,2)	MED24 (4,1)	PSMD3 (3,4)	SYMPK (3,4)	FAM134C (3,2)	ATG13 (3,2)	YLPM1 (3,0)	SMG6 (3,0)	RBM6 (3,0)	NCKIPSD (2,9)
GO:0000979	RNA polymerase II core promoter sequence-specific DNA binding	0,33	>=0.20	ANKRD30A (4,7)	PAX3 (4,6)	BNIPL (4,4)	CASZ1 (4,0)	TRPS1 (3,8)	INSM2 (3,4)	UBA7 (3,1)	HEY2 (3,1)	SERHL2 (3,0)	IQCK (2,9)
REACTOME_CASPASE:MEDIATED_CLEAVAGE_OF_CYTOSKELETAL_PROTEINS	REACTOME_CASPASE:MEDIATED_CLEAVAGE_OF_CYTOSKELETAL_PROTEINS	0,33	>=0.20	AHNAK (4,5)	MAP4 (3,7)	PQLC3 (3,6)	MUC13 (3,4)	LINC00342 (3,4)	SH3PXD2A (3,2)	ANXA2P3 (2,9)	MACF1 (2,7)	CYP2R1 (2,7)	KRT8P12 (2,6)
REACTOME_MUSCLE_CONTRACTION	REACTOME_MUSCLE_CONTRACTION	0,33	>=0.20	MYF6 (9,7)	AMPD1 (9,0)	STAC3 (7,2)	DMPK (6,3)	MYF5 (5,0)	ACTN3 (4,8)	MRVI1 (4,6)	RBFOX1 (4,5)	DUSP26 (3,8)	RAPSN (3,8)
ENSG00000107262	BAG1 PPI subnetwork	0,33	>=0.20	INHBA (3,5)	CISH (3,2)	DCTN3 (3,1)	PCMT1 (3,1)	C5orf32 (2,9)	TLK2 (2,9)	CACYBP (2,9)	FUT8 (2,8)	ENSG00000235584 (2,7)	C3orf38 (2,6)
ENSG00000128833	MYO5C PPI subnetwork	0,33	>=0.20	APEH (4,1)	TARS2 (3,9)	NDUFA9 (3,9)	UQCRC1 (3,6)	THADA (3,4)	ACO2 (3,3)	USP19 (3,3)	NNT (3,2)	DARS2 (3,1)	TRIM33 (3,1)
ENSG00000115461	IGFBP5 PPI subnetwork	0,33	>=0.20	PAPPA (5,1)	NGF (3,2)	COL4A1 (3,2)	SERPINA6 (3,2)	NID2 (3,2)	INHBA (3,1)	NRP1 (3,1)	TGFB3 (3,0)	SERPINC1 (2,9)	DPEP3 (2,9)
GO:0005070	SH3/SH2 adaptor activity	0,33	>=0.20	CD96 (4,3)	TOX3 (4,1)	ZAP70 (3,8)	GMIP (3,4)	RHBG (3,3)	MAP4K1 (3,3)	CCR10 (3,2)	KIAA0040 (3,0)	ZNF831 (3,0)	ANKRD30A (2,8)
ENSG00000124164	VAPB PPI subnetwork	0,33	>=0.20	KDELR2 (4,2)	NRAS (4,0)	TMEM41B (3,4)	SIKE1 (3,4)	NUCB1 (3,2)	AP3M1 (3,2)	CANX (3,1)	RHOA (2,9)	CDC42SE1 (2,8)	UBE2D3 (2,7)
MP:0005416	abnormal circulating protein level	0,33	>=0.20	SERPINC1 (4,8)	HAO1 (4,3)	SERPINA1 (3,9)	RDH16 (3,9)	SERPINA6 (3,7)	CYP2C8 (3,5)	ITIH4 (3,5)	CYP2C19 (3,2)	F2 (3,1)	THRA (3,0)
MP:0000430	absent maxillary shelf	0,33	>=0.20	DMRTA2 (3,8)	TRPS1 (3,6)	PRDM16 (3,5)	RIMKLB (3,4)	PTHLH (3,3)	C10orf140 (3,2)	NKX2-5 (3,1)	TGFB3 (3,1)	PAX3 (3,1)	HEY1 (3,0)
GO:0030552	cAMP binding	0,33	>=0.20	CAMKV (4,4)	TSPAN12 (3,9)	RPS6KL1 (3,2)	CPS1 (3,2)	PCDH17 (3,2)	LRP11 (3,0)	ODZ2 (2,8)	CELF4 (2,8)	ANO2 (2,8)	TESC (2,7)
GO:0006305	DNA alkylation	0,33	>=0.20	DPEP3 (6,1)	SYCP1 (4,6)	ZMYND12 (4,1)	PDCL2 (3,5)	PLEKHG4 (3,1)	HDGFL1 (2,9)	ZC3H6 (2,8)	LINC00459 (2,7)	B3GALNT1 (2,6)	MGA (2,4)
GO:0006306	DNA methylation	0,33	>=0.20	DPEP3 (6,1)	SYCP1 (4,6)	ZMYND12 (4,1)	PDCL2 (3,5)	PLEKHG4 (3,1)	HDGFL1 (2,9)	ZC3H6 (2,8)	LINC00459 (2,7)	B3GALNT1 (2,6)	MGA (2,4)
ENSG00000134245	WNT2B PPI subnetwork	0,33	>=0.20	CILP2 (5,0)	FGFRL1 (4,7)	TNN (4,0)	MPPED2 (3,6)	NGFR (3,6)	GPC6 (3,5)	GLI1 (3,4)	SLIT2 (3,3)	ZNF521 (3,0)	PLEKHA4 (3,0)
ENSG00000102981	PARD6A PPI subnetwork	0,33	>=0.20	ADK (3,3)	C5orf32 (3,2)	KLF5 (3,1)	FAM65A (2,8)	TJP2 (2,8)	BMP8A (2,8)	NOSIP (2,7)	MYO1A (2,7)	LATS1 (2,6)	SIKE1 (2,6)
ENSG00000167658	EEF2 PPI subnetwork	0,33	>=0.20	NACA (4,7)	OLA1 (4,6)	IMPDH2 (4,6)	CSDE1 (4,4)	XRCC6 (4,2)	PTGES3 (4,1)	PGD (3,9)	PSMC3 (3,8)	ST13 (3,8)	CACYBP (3,7)
ENSG00000125810	CD93 PPI subnetwork	0,33	>=0.20	COL4A1 (8,0)	NID2 (5,1)	CPS1 (4,7)	PDGFRB (4,4)	RDH16 (3,9)	ENSG00000256731 (3,9)	ENSG00000250610 (3,8)	HAO1 (3,4)	CYP2C8 (3,4)	CALCB (3,3)
MP:0004502	decreased incidence of chemically-induced tumors	0,33	>=0.20	CSF3 (5,8)	PTGS2 (5,5)	INHBA (5,0)	PDE4B (3,5)	PPP1R15A (3,4)	HBEGF (3,1)	PLA2G4A (3,0)	CISH (2,9)	ASAP1 (2,7)	TANK (2,7)
ENSG00000135972	MRPS9 PPI subnetwork	0,33	>=0.20	FXN (3,7)	DNAJA3 (3,6)	NOC3L (3,1)	UMPS (3,1)	WDR12 (3,0)	RBM14 (3,0)	NDUFS3 (3,0)	ENSG00000204685 (2,9)	PHB (2,8)	PA2G4 (2,7)
REACTOME_GAP_JUNCTION_TRAFFICKING_AND_REGULATION	REACTOME_GAP_JUNCTION_TRAFFICKING_AND_REGULATION	0,33	>=0.20	HTRA1 (3,8)	HSD17B1 (3,8)	PCDH17 (3,8)	PLCD3 (3,6)	SOX15 (3,5)	BICD1 (3,3)	RAB3IL1 (3,0)	KLF5 (3,0)	GUCY1A3 (2,8)	SDC1 (2,8)
GO:0071813	lipoprotein particle binding	0,33	>=0.20	OIT3 (6,8)	GPR182 (6,5)	F2 (5,9)	SERPINC1 (5,6)	SERPINA6 (5,3)	SERPINA1 (4,4)	ITIH4 (4,0)	HAO1 (3,3)	CIDEB (3,3)	ENSG00000258442 (3,1)
GO:0071814	protein-lipid complex binding	0,33	>=0.20	OIT3 (6,8)	GPR182 (6,5)	F2 (5,9)	SERPINC1 (5,6)	SERPINA6 (5,3)	SERPINA1 (4,4)	ITIH4 (4,0)	HAO1 (3,3)	CIDEB (3,3)	ENSG00000258442 (3,1)
ENSG00000197535	MYO5A PPI subnetwork	0,33	>=0.20	BICD1 (3,8)	ELAVL4 (3,8)	CHGA (3,3)	OLFM1 (3,2)	PAIP1 (3,1)	C5orf32 (3,1)	CELF4 (3,0)	C20orf112 (2,9)	ERBB3 (2,9)	LRP11 (2,8)
ENSG00000174744	BRMS1 PPI subnetwork	0,33	>=0.20	BRMS1L (4,0)	RNF213 (3,9)	MIER1 (3,2)	PHIP (3,1)	HEXIM1 (3,0)	WDR6 (2,9)	ARID4A (2,9)	BCAS2 (2,7)	B3GNTL1 (2,7)	BRD3 (2,5)
ENSG00000134215	VAV3 PPI subnetwork	0,33	>=0.20	SDC1 (3,7)	DENND3 (3,3)	SEMA3F (3,0)	MACF1 (3,0)	ARHGEF26 (2,9)	TBC1D16 (2,8)	VCL (2,8)	KIF3B (2,8)	GATAD2A (2,8)	CREB5 (2,7)
ENSG00000213923	CSNK1E PPI subnetwork	0,33	>=0.20	NOC3L (4,7)	IFRD2 (4,3)	WDR12 (4,2)	NOP14 (4,0)	GNL3 (3,9)	IMPDH2 (3,5)	UMPS (3,5)	G3BP1 (3,2)	YTHDC2 (3,1)	SENP3 (3,1)
MP:0008475	intermingled spleen red and white pulp	0,33	>=0.20	CSF3R (5,6)	ENSG00000233101 (3,8)	DNAH8 (3,2)	ENSG00000258442 (3,1)	KIF6 (3,1)	ENSG00000227839 (3,0)	PPM1L (2,9)	SPI1 (2,9)	RAET1E (2,7)	MCL1 (2,6)
GO:0004835	tubulin-tyrosine ligase activity	0,33	>=0.20	ENSG00000250803 (5,4)	ENSG00000228075 (4,6)	TSNAXIP1 (4,0)	LRRC36 (3,9)	ZNF474 (3,7)	C11orf36 (3,4)	PROX2 (3,3)	ENSG00000251249 (3,3)	PPPDE2 (3,2)	CCDC30 (3,2)
ENSG00000179409	GEMIN4 PPI subnetwork	0,33	>=0.20	IMPDH2 (3,7)	ACD (3,3)	MAPKAPK3 (3,1)	NUTF2 (3,1)	NMD3 (3,1)	RRAS (2,9)	C12orf10 (2,9)	DHX36 (2,9)	IFRD2 (2,7)	SF3B4 (2,6)
ENSG00000170035	UBE2E3 PPI subnetwork	0,33	>=0.20	MTMR3 (4,4)	MGA (3,1)	AFAP1 (2,9)	ATF7 (2,8)	MAPKBP1 (2,8)	ROCK2 (2,7)	AHNAK (2,6)	ENDOV (2,6)	LRIG2 (2,6)	ACSS3 (2,6)
REACTOME_ACETYLCHOLINE_NEUROTRANSMITTER_RELEASE_CYCLE	REACTOME_ACETYLCHOLINE_NEUROTRANSMITTER_RELEASE_CYCLE	0,33	>=0.20	ELAVL4 (6,6)	OLFM1 (4,8)	CHGA (4,8)	CELF4 (4,2)	BSN (4,0)	CALCB (4,0)	MANEAL (3,9)	CHRNB4 (3,8)	PCSK2 (3,8)	HECW1 (3,3)
ENSG00000137154	RPS6 PPI subnetwork	0,33	>=0.20	NACA (5,4)	IMPDH2 (5,0)	RPS23 (4,9)	GAS5 (4,9)	QARS (4,4)	NOC3L (4,2)	PFDN5 (4,1)	OLA1 (4,0)	EIF3K (4,0)	GNL3 (4,0)
MP:0002981	increased liver weight	0,33	>=0.20	TM6SF2 (5,2)	CYP2C9 (5,0)	CYP2C8 (4,9)	HAO1 (4,7)	CYP2C19 (4,2)	CPS1 (4,2)	INHBC (3,8)	LPA (3,7)	CYP2C18 (3,3)	SERPINC1 (3,2)
ENSG00000127993	RBM48 PPI subnetwork	0,33	>=0.20	SERHL2 (3,9)	MICU1 (3,8)	KLHDC8B (3,2)	SLC7A6OS (3,1)	KIAA0754 (3,1)	MLLT11 (3,0)	XRCC4 (2,9)	ACTR6 (2,7)	CISH (2,7)	WWOX (2,5)
ENSG00000127914	AKAP9 PPI subnetwork	0,33	>=0.20	ROCK2 (4,2)	KALRN (4,0)	TBR1 (3,7)	CAMKV (3,7)	CHRM4 (3,5)	BSN (3,5)	DGKZ (3,4)	RBFOX1 (3,3)	ATP2B1 (3,2)	ABI2 (3,1)
REACTOME_REGULATED_PROTEOLYSIS_OF_P75NTR	REACTOME_REGULATED_PROTEOLYSIS_OF_P75NTR	0,33	>=0.20	TMEM115 (4,3)	TANK (3,4)	KIAA0317 (3,4)	CDC42SE1 (3,4)	ATG13 (3,1)	CYP20A1 (3,0)	DAG1 (3,0)	SF3B4 (3,0)	C1orf56 (2,9)	MFSD10 (2,8)
ENSG00000127511	SIN3B PPI subnetwork	0,33	>=0.20	WDR6 (4,2)	HTT (3,8)	ZMYND8 (3,7)	AFF1 (3,5)	SHISA5 (3,3)	UBE4B (3,3)	SMARCC1 (3,3)	RPRD2 (3,3)	ENSA (3,2)	FAM117B (3,0)
GO:0006094	gluconeogenesis	0,33	>=0.20	GBE1 (4,0)	MLXIPL (3,4)	ENSG00000249707 (3,3)	NCKIPSD (3,2)	PDE3B (3,2)	ENSG00000226363 (3,2)	C1orf51 (3,2)	PFKFB4 (3,0)	ENSG00000232170 (2,7)	HAPLN4 (2,6)
ENSG00000142252	GEMIN7 PPI subnetwork	0,33	>=0.20	DYRK4 (3,6)	TIMM9 (3,4)	GIN1 (3,3)	POC5 (3,2)	SENP3 (3,1)	TRMT2A (3,1)	UMPS (3,0)	C14orf166 (2,9)	C3orf38 (2,8)	ACTR6 (2,7)
MP:0001046	abnormal enteric neuron morphology	0,33	>=0.20	ELAVL4 (4,7)	CALCB (4,2)	NGFR (4,0)	CHRNB4 (3,8)	HOXB5 (3,6)	CNTFR (3,5)	LSAMP (3,5)	ERBB3 (3,4)	HOXB2 (3,4)	BCHE (3,4)
MP:0001491	unresponsive to tactile stimuli	0,33	>=0.20	RAPSN (5,4)	MYF5 (5,3)	RBFOX1 (5,3)	STAC3 (4,7)	CHRNB1 (4,6)	NGFR (4,5)	MYF6 (4,4)	ELAVL4 (3,9)	MLLT11 (3,9)	CELF4 (3,8)
GO:0033762	response to glucagon stimulus	0,33	>=0.20	ENDOV (4,0)	ENSG00000228075 (3,3)	ENSG00000234215 (3,2)	NEGR1 (3,2)	ENSG00000257228 (3,2)	SLC14A2 (2,9)	ENSG00000225399 (2,8)	OLFM1 (2,8)	C3orf54 (2,6)	MANEAL (2,5)
GO:0048475	coated membrane	0,33	>=0.20	ATP6V0D1 (5,1)	C12orf4 (4,6)	SND1 (4,6)	ARHGAP1 (4,2)	KDELR2 (3,9)	AP3M1 (3,7)	UFL1 (3,6)	CORO7 (3,5)	ASCC2 (3,5)	MADD (3,4)
GO:0030117	membrane coat	0,33	>=0.20	ATP6V0D1 (5,1)	C12orf4 (4,6)	SND1 (4,6)	ARHGAP1 (4,2)	KDELR2 (3,9)	AP3M1 (3,7)	UFL1 (3,6)	CORO7 (3,5)	ASCC2 (3,5)	MADD (3,4)
ENSG00000168497	SDPR PPI subnetwork	0,33	>=0.20	G3BP1 (3,7)	CANX (3,4)	PTGES3 (3,3)	XRCC6 (3,1)	RHOA (2,9)	DCAKD (2,8)	TANC1 (2,6)	ENSG00000254269 (2,6)	NMT1 (2,5)	TRPM8 (2,5)
ENSG00000124782	RREB1 PPI subnetwork	0,33	>=0.20	AMBRA1 (3,9)	CCDC87 (3,6)	RPRD2 (3,3)	SCAF1 (3,3)	NCOR1 (2,9)	COASY (2,8)	SETD5 (2,7)	BOLA1 (2,7)	NSD1 (2,7)	SYMPK (2,7)
ENSG00000142534	RPS11 PPI subnetwork	0,33	>=0.20	IMPDH2 (5,8)	NACA (5,6)	QARS (5,4)	GAS5 (5,1)	ATP5G2 (4,4)	RPS23 (4,4)	EIF3K (4,3)	GNL3 (4,1)	OLA1 (4,1)	NOC3L (3,8)
ENSG00000177105	RHOG PPI subnetwork	0,33	>=0.20	ANKRD30A (3,2)	CALN1 (2,9)	JAG1 (2,8)	GUCY1A3 (2,8)	IER3IP1 (2,7)	ASB13 (2,7)	WAC (2,6)	TMEM135 (2,5)	CORO7 (2,5)	PPIP5K2 (2,4)
ENSG00000070808	CAMK2A PPI subnetwork	0,33	>=0.20	BSN (5,3)	RBFOX1 (4,7)	CAMKV (4,6)	KALRN (4,3)	NEURL (4,3)	CELF4 (4,1)	CACNA1A (4,0)	PPFIA2 (3,8)	PCSK2 (3,6)	CNNM1 (3,6)
ENSG00000105204	DYRK1B PPI subnetwork	0,33	>=0.20	TGFBR2 (3,6)	SLIT2 (3,5)	GUCY1A3 (3,5)	NR2F1 (3,4)	PDGFRB (3,2)	EMCN (3,1)	MYO3B (2,8)	FHL5 (2,7)	FGFRL1 (2,6)	TM6SF1 (2,4)
MP:0000607	abnormal hepatocyte morphology	0,33	>=0.20	HAO1 (4,7)	PIGL (3,5)	REV3L (3,4)	CYP2C9 (3,2)	CYP2C8 (3,2)	PDE3B (3,0)	LRP1 (3,0)	PPP1R3B (3,0)	SAT2 (3,0)	INHBC (3,0)
MP:0002404	increased intestinal adenoma incidence	0,33	>=0.20	PRRG2 (3,5)	CHRNB1 (3,5)	NAT6 (3,1)	ALDH16A1 (3,1)	DMRTA2 (3,1)	C7orf10 (2,9)	TLX3 (2,9)	SMARCC1 (2,8)	TRMT2A (2,8)	NR2C1 (2,6)
MP:0008023	abnormal styloid process morphology	0,33	>=0.20	HOXB3 (4,3)	LRP4 (4,2)	EYA2 (4,2)	HEY1 (4,2)	TSPAN12 (4,2)	ZDHHC1 (4,2)	NID2 (3,9)	NR2F1 (3,7)	CXXC4 (3,7)	HOXB2 (3,4)
GO:0042472	inner ear morphogenesis	0,33	>=0.20	PAX3 (3,9)	PPM1L (3,8)	DMRTA2 (3,6)	POU4F1 (3,6)	EYA2 (3,6)	C14orf37 (3,4)	CHST6 (3,1)	TOX3 (3,0)	ENSG00000226363 (2,9)	FGF6 (2,9)
ENSG00000198722	UNC13B PPI subnetwork	0,33	>=0.20	ELAVL4 (6,0)	BSN (5,2)	CELF4 (4,9)	OLFM1 (4,5)	PCSK2 (4,4)	TBR1 (3,6)	CHGA (3,6)	OPCML (3,6)	THSD7B (3,6)	MADD (3,2)
MP:0004737	absent distortion product otoacoustic emissions	0,33	>=0.20	ZMYND12 (3,5)	SLC45A4 (3,4)	CACNA1D (3,3)	ANKRD30A (3,3)	CXXC4 (3,2)	FAM174B (3,0)	SETBP1 (2,9)	POU4F3 (2,9)	TESC (2,8)	PPFIA2 (2,7)
ENSG00000091428	RAPGEF4 PPI subnetwork	0,33	>=0.20	C1orf122 (3,5)	AHNAK (3,2)	CAMTA1 (2,8)	DMWD (2,8)	NRAS (2,7)	PARVA (2,6)	HECW1 (2,6)	TMEM41B (2,6)	TBC1D12 (2,6)	DPP4 (2,5)
ENSG00000105325	FZR1 PPI subnetwork	0,33	>=0.20	CDCA8 (5,4)	HJURP (5,0)	ESPL1 (5,0)	IQGAP3 (4,9)	CENPW (4,5)	CENPT (4,3)	NCAPH (4,3)	CKAP5 (3,8)	TRAIP (3,8)	CENPL (3,5)
ENSG00000115274	INO80B PPI subnetwork	0,33	>=0.20	RPRD2 (4,2)	AMBRA1 (4,1)	MLLT10 (3,9)	WDR6 (3,3)	MTMR3 (3,3)	LRIG2 (3,3)	DDX28 (3,1)	AKAP10 (3,0)	BOLA1 (2,9)	THAP11 (2,9)
ENSG00000132383	RPA1 PPI subnetwork	0,34	>=0.20	HELLS (6,1)	PRIM1 (5,8)	PSMC3IP (4,9)	RAD51AP1 (4,8)	CDC25A (4,7)	DARS2 (4,4)	DDB2 (4,3)	RMI1 (4,2)	NUP160 (4,1)	TUBG1 (4,1)
ENSG00000123159	GIPC1 PPI subnetwork	0,34	>=0.20	SCN11A (3,7)	PPM1L (3,5)	HOXD8 (3,5)	HBEGF (3,4)	DAG1 (3,4)	PIP4K2C (3,4)	SLC7A1 (3,3)	VCL (3,3)	TSPAN10 (3,2)	HYAL2 (2,8)
GO:0016331	morphogenesis of embryonic epithelium	0,34	>=0.20	PROM2 (3,3)	ALS2CR8 (3,2)	IQCK (3,1)	C10orf140 (2,8)	COL7A1 (2,8)	C16orf88 (2,7)	DCAKD (2,7)	LMX1B (2,7)	HOXB1 (2,7)	EYA2 (2,6)
GO:0014070	response to organic cyclic compound	0,34	>=0.20	CHRNB4 (3,6)	TAC3 (3,2)	THSD7B (3,0)	PNPLA1 (3,0)	ATP6AP1L (2,8)	GALR1 (2,7)	INSM2 (2,7)	HCN4 (2,7)	HBEGF (2,6)	TMEM91 (2,6)
KEGG_GLYOXYLATE_AND_DICARBOXYLATE_METABOLISM	KEGG_GLYOXYLATE_AND_DICARBOXYLATE_METABOLISM	0,34	>=0.20	SHMT2 (4,5)	GALT (3,8)	NNT (3,6)	HINT2 (3,4)	DNAJA3 (3,4)	GBE1 (3,3)	RDH16 (3,3)	UQCRC1 (3,2)	CYP2C8 (3,1)	SUOX (3,1)
GO:0002756	MyD88-independent toll-like receptor signaling pathway	0,34	>=0.20	AKAP10 (4,0)	C3orf38 (3,1)	TFEB (2,9)	SMG9 (2,7)	C3orf62 (2,7)	C7orf70 (2,7)	WAC (2,7)	TSNARE1 (2,6)	MCL1 (2,6)	WHAMM (2,6)
GO:0030867	rough endoplasmic reticulum membrane	0,34	>=0.20	KDELR2 (5,5)	CANX (4,5)	SND1 (4,4)	EIF2AK3 (4,4)	GLT8D1 (4,3)	TBL2 (4,3)	UFL1 (3,7)	TMEM115 (3,5)	CISD2 (3,3)	DNAJC1 (3,1)
MP:0001929	abnormal gametogenesis	0,34	>=0.20	SYCP1 (6,3)	GRK4 (5,2)	DPEP3 (4,7)	CCDC36 (4,5)	ENSG00000225399 (4,3)	MEI1 (4,2)	HDGFL1 (3,4)	PDCL2 (3,3)	LINC00459 (3,3)	KCTD19 (3,2)
REACTOME_TRNA_AMINOACYLATION	REACTOME_TRNA_AMINOACYLATION	0,34	>=0.20	SHMT2 (8,5)	SLC7A1 (7,7)	PYCR1 (5,8)	SLC6A9 (5,6)	INHBE (5,1)	DNAJA3 (4,7)	C4orf14 (4,3)	TARS2 (3,7)	APEH (3,7)	CCDC51 (3,7)
REACTOME_MEIOTIC_RECOMBINATION	REACTOME_MEIOTIC_RECOMBINATION	0,34	>=0.20	HIST2H2BE (7,4)	SYCP1 (4,7)	HELLS (4,3)	SCLT1 (4,1)	SMC4 (4,1)	CDC25A (3,7)	PRIM1 (3,6)	DARS2 (3,4)	C5orf34 (3,4)	TRAIP (3,4)
MP:0004025	polyploidy	0,34	>=0.20	PPP1R15A (3,5)	SLC12A4 (3,5)	PRKG1 (3,2)	ITGA1 (3,2)	DYRK3 (3,2)	LUC7L2 (3,0)	OTUD7B (3,0)	MAST4 (2,8)	PIGL (2,5)	ENSG00000233153 (2,4)
REACTOME_FGFR_LIGAND_BINDING_AND_ACTIVATION	REACTOME_FGFR_LIGAND_BINDING_AND_ACTIVATION	0,34	>=0.20	DLC1 (3,8)	FGFRL1 (3,5)	NGF (3,4)	PLXNB1 (3,4)	HOXB1 (3,3)	ENSG00000233101 (3,1)	CABP7 (2,9)	COL13A1 (2,9)	HOXB5 (2,8)	GPC6 (2,8)
MP:0009888	palatal shelves fail to meet at midline	0,34	>=0.20	TRPS1 (4,6)	GLI1 (4,1)	ZNF462 (4,1)	REV3L (3,8)	TBC1D12 (3,5)	MAGI2 (3,4)	PDZRN4 (3,4)	SSBP2 (3,3)	MPPED2 (3,1)	NMU (2,8)
ENSG00000128731	HERC2 PPI subnetwork	0,34	>=0.20	PFDN1 (3,5)	TUSC2 (3,4)	LRCH1 (3,2)	ZMYND12 (3,1)	RAC1 (2,9)	ATP6V0B (2,8)	HNRNPK (2,8)	CSPG5 (2,7)	C3orf38 (2,7)	NICN1 (2,7)
MP:0000890	thin cerebellar molecular layer	0,34	>=0.20	CRHR1 (3,9)	JMJD1C (3,6)	CADM2 (3,4)	PDC (3,4)	CHRNB4 (3,4)	DUSP26 (3,3)	DNAJC1 (3,3)	ZNF521 (3,2)	PPFIA2 (3,2)	HECW1 (3,1)
GO:0010453	regulation of cell fate commitment	0,34	>=0.20	ENSG00000250968 (3,3)	ENSG00000249707 (3,1)	ENSG00000246982 (3,1)	ANKRD45 (3,1)	SLC9B1 (3,0)	EYA2 (2,9)	KCNH8 (2,7)	EMID1 (2,7)	ENSG00000234028 (2,6)	HPSE2 (2,5)
ENSG00000007171	NOS2 PPI subnetwork	0,34	>=0.20	MYBPC3 (4,5)	CSF3 (4,4)	PPP1R3B (4,0)	DMPK (3,8)	NKX2-5 (3,6)	PLA2G4A (3,6)	PPP1R3C (3,5)	FAM108C1 (3,2)	FSD2 (3,1)	ITPK1 (3,1)
ENSG00000169714	CNBP PPI subnetwork	0,34	>=0.20	GAS5 (5,1)	G3BP1 (3,9)	NACA (3,3)	PFDN5 (3,3)	MRPS14 (3,2)	HNRNPK (3,1)	FCF1 (3,0)	PSMG1 (3,0)	MRPS21 (2,9)	GNL3 (2,9)
GO:0030118	clathrin coat	0,34	>=0.20	ATP6V0D1 (5,2)	CORO7 (4,7)	C12orf4 (4,0)	SNX2 (3,8)	MADD (3,7)	ARHGAP1 (3,7)	DLST (3,6)	C22orf25 (3,2)	EZH1 (3,2)	ATP6V0A1 (2,9)
GO:0030031	cell projection assembly	0,34	>=0.20	SPAG8 (6,8)	ZMYND10 (5,5)	AGBL2 (5,4)	C1orf87 (5,2)	WDR78 (5,1)	UBXN11 (4,6)	ZNF474 (4,5)	TSNAXIP1 (4,5)	IQCK (4,4)	IFT43 (3,9)
MP:0004401	increased cochlear outer hair cell number	0,34	>=0.20	LRP4 (6,2)	HEY1 (5,7)	JAG1 (5,1)	TSPAN12 (4,5)	DMRTA2 (4,2)	PLXNB1 (3,8)	SRGAP3 (3,7)	CXXC4 (3,7)	ADORA2B (3,6)	HOXD4 (3,6)
ENSG00000182446	NPLOC4 PPI subnetwork	0,34	>=0.20	NPLOC4 (4,7)	DNAJB12 (3,9)	SQSTM1 (3,8)	CREB3 (3,4)	ATG13 (3,2)	IPO13 (3,1)	PSMD3 (3,1)	NMT1 (3,1)	TLK2 (3,1)	RANBP10 (3,0)
ENSG00000100714	MTHFD1 PPI subnetwork	0,34	>=0.20	XRCC6 (3,8)	ENSG00000217404 (3,8)	NACA (3,7)	IMPDH2 (3,4)	QARS (3,4)	SHMT2 (3,3)	C14orf166 (3,0)	GBA2 (2,9)	SND1 (2,9)	PSMG1 (2,9)
MP:0010264	increased hepatoma incidence	0,34	>=0.20	AFF1 (3,5)	CISH (3,4)	KIAA0586 (3,4)	C4orf32 (3,2)	ESPL1 (3,1)	CDCA8 (3,1)	TRIM59 (3,1)	NCAPH (3,0)	CENPW (2,9)	TIGD6 (2,9)
GO:0008021	synaptic vesicle	0,34	>=0.20	PCSK2 (5,8)	CHGA (5,5)	ELAVL4 (5,2)	CELF4 (4,9)	BSN (4,5)	SV2A (4,4)	SLC45A1 (4,0)	DUSP26 (4,0)	CNTNAP1 (3,9)	OLFM1 (3,7)
MP:0008560	increased tumor necrosis factor secretion	0,34	>=0.20	PPP1R15A (4,1)	DUSP2 (3,8)	CSF1R (3,8)	GMIP (3,6)	MCL1 (3,5)	NCOA7 (3,3)	TAGAP (3,3)	TLX3 (3,2)	TANK (3,2)	KLF4 (3,2)
GO:0046889	positive regulation of lipid biosynthetic process	0,34	>=0.20	AGRP (4,1)	GLP1R (3,4)	FBXW12 (3,4)	HARBI1 (3,1)	KLHDC8B (3,0)	EYS (2,9)	PLA2G4A (2,8)	INHBA (2,7)	LCAT (2,6)	HEATR7B1 (2,6)
GO:0072001	renal system development	0,34	>=0.20	HOXD10 (4,7)	HOXD9 (4,1)	HSD11B2 (3,3)	EMID1 (3,3)	HOXD4 (3,2)	NR2F1 (3,2)	HOXD8 (3,2)	SLC22A2 (3,2)	KIF26B (3,1)	GLI1 (3,0)
GO:0060412	ventricular septum morphogenesis	0,34	>=0.20	ZNF521 (3,4)	C14orf37 (3,3)	KIF26B (3,2)	ENSG00000231792 (3,1)	ENSG00000238198 (3,1)	ENSG00000237605 (3,1)	ENSG00000255474 (3,0)	CCDC24 (2,9)	CGGBP1 (2,9)	ENSG00000232913 (2,8)
GO:0017124	SH3 domain binding	0,34	>=0.20	NCOR2 (3,8)	TM6SF1 (3,5)	CORO7 (3,4)	RABGAP1L (3,2)	GMIP (3,0)	TJP2 (2,9)	PTK2B (2,9)	KALRN (2,8)	VCL (2,8)	FGD6 (2,7)
ENSG00000197561	ELANE PPI subnetwork	0,34	>=0.20	CAMP (6,4)	CSF3R (4,8)	LTB4R (3,9)	F2 (3,9)	SERPINA1 (3,8)	HAO1 (3,7)	SERPINA6 (3,5)	SERPINC1 (3,5)	CYP2C8 (3,3)	INHBA (3,3)
ENSG00000168530	MYL1 PPI subnetwork	0,34	>=0.20	MRVI1 (5,2)	VCL (4,4)	DMPK (4,0)	AMPD1 (3,7)	MYF6 (3,6)	ENSG00000225399 (3,4)	TSPAN2 (3,2)	MYBPC3 (3,0)	ENSG00000258297 (2,8)	STAC3 (2,8)
MP:0001004	abnormal retinal photoreceptor morphology	0,34	>=0.20	PDC (15,7)	GNAT1 (13,6)	PDE6G (8,7)	ANO2 (7,4)	CHRNB4 (4,6)	TSPAN10 (4,4)	SLC6A9 (3,5)	CADM2 (3,4)	INSM2 (3,4)	EYS (3,1)
MP:0001676	abnormal apical ectodermal ridge morphology	0,34	>=0.20	SOX15 (5,3)	SDC1 (4,1)	CCDC3 (3,9)	C10orf140 (3,6)	KLF5 (3,5)	DMRTA2 (3,5)	ODZ2 (3,4)	ZNF750 (3,3)	PDZRN4 (3,2)	GJA1 (3,1)
GO:0001736	establishment of planar polarity	0,34	>=0.20	BNIPL (4,2)	ENSG00000258708 (3,6)	KIF26B (3,5)	SPAG8 (3,3)	ENSG00000226363 (3,2)	C14orf37 (3,1)	SOX15 (3,0)	ZNF462 (3,0)	HEATR7B1 (2,8)	MAPKBP1 (2,8)
ENSG00000165912	PACSIN3 PPI subnetwork	0,34	>=0.20	DLST (3,8)	HSD17B1 (3,0)	SYMPK (2,9)	STK32C (2,8)	C22orf25 (2,7)	ARHGEF25 (2,7)	TMEM102 (2,6)	ROCK2 (2,5)	KIF1B (2,5)	CD96 (2,5)
MP:0000967	abnormal sensory neuron projections	0,34	>=0.20	OLFM1 (4,6)	NGFR (4,3)	HECW1 (4,2)	ELAVL4 (4,2)	LRFN5 (4,0)	CHST8 (3,4)	DIRC3 (3,4)	ENSG00000250846 (3,2)	THSD7B (3,2)	HOXB2 (3,2)
GO:0044433	cytoplasmic vesicle part	0,34	>=0.20	CHGA (4,4)	ATP6V0D1 (4,0)	TSPAN10 (3,9)	PCSK2 (3,7)	SYT13 (2,9)	SV2A (2,9)	KDELR2 (2,9)	CELF4 (2,8)	ATP6V0A1 (2,8)	MADD (2,7)
GO:0032451	demethylase activity	0,34	>=0.20	CYP2C19 (5,8)	LPA (3,7)	TLE1 (3,4)	HEATR7B1 (3,3)	ZNF652 (3,1)	INHBC (3,0)	RDH16 (3,0)	ENSG00000258442 (2,8)	CEP85 (2,8)	ZNF408 (2,7)
MP:0008883	abnormal enterocyte proliferation	0,34	>=0.20	MYO1A (6,0)	ENSG00000237781 (3,8)	MUC13 (3,4)	MIER1 (2,8)	ATP2B1 (2,8)	TM6SF2 (2,7)	MTMR11 (2,6)	NR1D1 (2,6)	ENSG00000227839 (2,5)	MST1R (2,5)
ENSG00000131100	ATP6V1E1 PPI subnetwork	0,34	>=0.20	ATP6V0B (5,7)	ATP6V0D1 (5,5)	ST13 (4,4)	SQSTM1 (4,0)	ACTR10 (3,3)	SNX2 (3,3)	PIP4K2C (3,3)	ATOX1 (2,9)	ACO2 (2,8)	ENSG00000236155 (2,7)
GO:0045766	positive regulation of angiogenesis	0,34	>=0.20	INHBA (3,4)	ENSG00000256746 (3,1)	SLC9B1 (3,1)	ARHGEF26-AS1 (3,0)	FGF11 (3,0)	NRP1 (3,0)	AGBL2 (2,9)	NGF (2,9)	HBEGF (2,8)	PLA2G4A (2,7)
MP:0006279	abnormal limb development	0,34	>=0.20	TRPS1 (4,5)	C10orf140 (3,8)	SDC1 (3,4)	B3GALNT1 (3,3)	TGFB3 (3,2)	PPM1L (3,0)	PRDM6 (3,0)	CHST6 (2,7)	PRDM16 (2,7)	FAM101A (2,7)
MP:0002145	abnormal T cell differentiation	0,34	>=0.20	ZAP70 (7,8)	SATB1 (6,2)	PLCG1 (5,1)	CD96 (4,8)	MAP4K1 (4,7)	RLTPR (4,1)	IKZF2 (4,1)	CCL19 (4,1)	GMIP (3,7)	ZNF831 (3,4)
GO:0046930	pore complex	0,34	>=0.20	NUP160 (3,6)	CYP2C8 (3,5)	CELF1 (3,4)	ERI1 (3,4)	HAO1 (3,2)	LPA (3,2)	C14orf21 (3,2)	PSMD5 (3,1)	CYP2C9 (3,0)	CPS1 (3,0)
ENSG00000080603	SRCAP PPI subnetwork	0,34	>=0.20	HIST2H2BE (9,9)	CTCF (4,2)	NEK4 (3,7)	BRPF3 (3,3)	RBM4B (3,0)	NOSIP (3,0)	IP6K2 (2,9)	POLR2A (2,8)	SP1 (2,7)	C6orf64 (2,7)
ENSG00000186852	ENSG00000186852 PPI subnetwork	0,34	>=0.20	HOXB6 (6,3)	HOXB5 (6,2)	HOXB2 (5,1)	HOXB3 (4,2)	HOXB1 (3,6)	ENSG00000233101 (3,4)	HOXD1 (3,1)	HOXD3 (2,9)	C5orf34 (2,8)	MAU2 (2,7)
GO:0042162	telomeric DNA binding	0,34	>=0.20	ACD (3,9)	LUC7L2 (3,3)	KIAA0586 (3,2)	CFDP1 (3,1)	RABGGTA (3,1)	CTCF (2,8)	DARS2 (2,6)	DHRS1 (2,6)	TTC19 (2,5)	ENSG00000227410 (2,4)
ENSG00000111859	NEDD9 PPI subnetwork	0,34	>=0.20	ASAP1 (5,0)	DFNA5 (3,2)	DENND3 (3,1)	FGD6 (3,0)	LATS1 (3,0)	TRIM32 (2,9)	VCL (2,8)	ABO (2,6)	PLXNA2 (2,6)	NCOR2 (2,6)
ENSG00000077549	CAPZB PPI subnetwork	0,34	>=0.20	RHOA (3,9)	VCL (3,5)	SH3BGRL3 (3,5)	GNAI2 (3,4)	ARHGAP1 (3,3)	CSDE1 (3,1)	PTGES3 (3,0)	OLA1 (2,9)	HNRNPK (2,9)	NRAS (2,8)
GO:0004860	protein kinase inhibitor activity	0,34	>=0.20	ATP6AP1L (3,5)	CELSR3 (3,1)	ARID4A (3,0)	TLX3 (3,0)	CISH (2,8)	HEXIM1 (2,7)	HBEGF (2,7)	TSPAN12 (2,7)	IKZF4 (2,6)	GCC1 (2,5)
MP:0001541	abnormal osteoclast physiology	0,34	>=0.20	SLC9B2 (4,9)	CSF3 (4,9)	SP7 (4,7)	LINC00310 (3,5)	COL13A1 (3,4)	INHBA (3,3)	ZEB2 (3,3)	PTGS2 (3,2)	CHST6 (3,0)	CSF1R (3,0)
ENSG00000156482	RPL30 PPI subnetwork	0,34	>=0.20	GAS5 (5,2)	NOC3L (4,9)	GNL3 (4,8)	NACA (4,7)	EIF3K (4,3)	PFDN5 (4,3)	IMPDH2 (4,2)	TIMM9 (4,0)	RPS23 (4,0)	ATP5G2 (3,9)
ENSG00000147604	RPL7 PPI subnetwork	0,34	>=0.20	NACA (6,7)	GAS5 (5,3)	PFDN5 (5,1)	ATP5G2 (5,0)	RPS23 (4,6)	IMPDH2 (4,3)	QARS (3,8)	EIF3K (3,7)	CSDE1 (3,5)	AHNAK (3,5)
ENSG00000104067	TJP1 PPI subnetwork	0,34	>=0.20	VCL (4,0)	SPTBN2 (3,7)	ODZ2 (3,4)	CAMKV (3,2)	MAP4 (3,2)	CELF1 (3,0)	TJP2 (3,0)	FAM108C1 (3,0)	ESRP2 (3,0)	RBM4 (3,0)
REACTOME_RESPONSE_TO_ELEVATED_PLATELET_CYTOSOLIC_CA2	REACTOME_RESPONSE_TO_ELEVATED_PLATELET_CYTOSOLIC_CA2	0,34	>=0.20	F2 (5,2)	SERPINC1 (5,0)	ITIH4 (4,8)	VCL (4,1)	SERPINA6 (4,0)	SERPINA1 (3,7)	HAO1 (3,5)	CPS1 (3,5)	PRUNE (3,4)	MRVI1 (3,3)
ENSG00000160791	CCR5 PPI subnetwork	0,34	>=0.20	TLN1 (3,5)	PSMB10 (3,4)	ZAP70 (3,4)	UBA7 (3,2)	ENSG00000246747 (3,1)	TGFBR3 (3,0)	SATB1 (3,0)	RNF213 (2,9)	SH3BGRL3 (2,8)	TMEM51 (2,8)
ENSG00000215778	ENSG00000215778 PPI subnetwork	0,34	>=0.20	TLN1 (3,5)	PSMB10 (3,4)	ZAP70 (3,4)	UBA7 (3,2)	ENSG00000246747 (3,1)	TGFBR3 (3,0)	SATB1 (3,0)	RNF213 (2,9)	SH3BGRL3 (2,8)	TMEM51 (2,8)
ENSG00000136628	EPRS PPI subnetwork	0,34	>=0.20	G3BP1 (4,2)	USP4 (3,8)	SHMT2 (3,8)	APEH (3,5)	NMT1 (3,5)	XRCC6 (3,4)	SQSTM1 (3,3)	OLA1 (3,3)	IMPDH2 (3,2)	RANGAP1 (3,2)
MP:0002665	decreased circulating corticosterone level	0,34	>=0.20	AGRP (5,1)	TSHB (4,7)	TAC3 (4,2)	PRL (4,2)	AMHR2 (3,7)	CHGA (3,7)	AS3MT (3,1)	TGFBR3 (3,0)	KLF9 (2,9)	ABO (2,9)
MP:0004362	cochlear hair cell degeneration	0,34	>=0.20	TMPRSS3 (4,6)	ANKRD30A (4,6)	ENSG00000236155 (3,8)	CHST6 (3,8)	ZMYND12 (3,8)	FAM174B (3,7)	LRFN5 (3,2)	ERBB3 (3,1)	DOCK3 (2,9)	HEY2 (2,7)
GO:0031228	intrinsic to Golgi membrane	0,34	>=0.20	FBXW2 (3,2)	PLA2G4A (3,1)	FUT8 (3,0)	CNNM2 (3,0)	GLRA1 (3,0)	HYAL2 (3,0)	PIP5K1B (2,8)	GLT8D1 (2,8)	EIF2AK3 (2,7)	FUT6 (2,6)
ENSG00000166147	FBN1 PPI subnetwork	0,34	>=0.20	LRP1 (4,7)	ADAMTSL4 (4,2)	NID2 (4,1)	PPIC (3,8)	PDGFRB (3,7)	TGFB3 (3,7)	PAPPA (3,5)	COL4A1 (3,5)	CILP2 (3,5)	SLIT2 (3,4)
ENSG00000140262	TCF12 PPI subnetwork	0,34	>=0.20	PAX3 (5,1)	POU4F1 (4,2)	HEY1 (4,1)	HOXB1 (3,4)	ZEB2 (3,3)	MYF5 (3,2)	KLF10 (3,1)	MAML1 (3,0)	CHST8 (2,9)	HEXIM1 (2,9)
GO:0048813	dendrite morphogenesis	0,34	>=0.20	CELSR3 (4,3)	CHRNB4 (4,0)	LINGO2 (3,6)	SLC45A1 (3,3)	ENSG00000250846 (3,2)	EPHA5 (3,2)	CNTFR (3,0)	INSM2 (3,0)	BSN (2,8)	MANEAL (2,8)
GO:0051339	regulation of lyase activity	0,34	>=0.20	GPR52 (4,0)	TMEM91 (3,8)	NMBR (3,6)	CHRM4 (3,3)	CDH8 (3,3)	SLC9A5 (2,9)	C11orf36 (2,9)	HCN4 (2,9)	TRPM6 (2,9)	THSD7B (2,8)
ENSG00000196396	PTPN1 PPI subnetwork	0,34	>=0.20	FGD6 (4,5)	VCL (3,9)	GPD2 (3,3)	ASAP1 (3,3)	RRAS (3,3)	PARVA (3,2)	NFIB (2,8)	YAP1 (2,7)	ZDHHC8 (2,6)	PARD3 (2,5)
GO:0070307	lens fiber cell development	0,34	>=0.20	SLC24A4 (5,2)	ONECUT1 (3,6)	ENSG00000250846 (3,4)	DAOA (3,2)	BTBD16 (3,1)	RPS23 (3,0)	KIF6 (2,9)	ENSG00000204685 (2,9)	FUT6 (2,8)	SLC38A3 (2,6)
MP:0000920	abnormal myelination	0,34	>=0.20	ERBB3 (5,3)	CHADL (4,6)	IPO13 (4,6)	PLEKHA4 (4,5)	OTUD7B (4,2)	SEMA3B (4,1)	NGFR (3,9)	GPRC5B (3,4)	ZEB2 (3,3)	SH3PXD2A (3,3)
GO:0034142	toll-like receptor 4 signaling pathway	0,34	>=0.20	AKAP10 (3,6)	TFEB (3,2)	ATF7 (3,1)	DISC1 (3,0)	MCL1 (3,0)	ENSG00000253205 (2,8)	C3orf38 (2,7)	WHAMM (2,6)	TANK (2,5)	KCNK17 (2,5)
REACTOME_P38MAPK_EVENTS	REACTOME_P38MAPK_EVENTS	0,34	>=0.20	B4GALT2 (3,5)	LTB4R (3,4)	MGAT4B (3,1)	C3orf18 (3,1)	DENND2C (2,9)	C3orf54 (2,9)	ENSG00000250968 (2,8)	CISH (2,7)	ENSG00000247329 (2,6)	LMX1B (2,5)
ENSG00000100239	PPP6R2 PPI subnetwork	0,34	>=0.20	PDE4B (4,1)	SQSTM1 (3,6)	TANK (3,5)	MAPKAPK2 (3,2)	TBC1D12 (3,0)	SMG9 (2,8)	RUNX3 (2,7)	UBE2D3 (2,6)	MTF1 (2,5)	WAC (2,5)
GO:0018200	peptidyl-glutamic acid modification	0,34	>=0.20	LPAL2 (4,2)	ENSG00000244967 (4,0)	ABO (3,9)	SLC38A3 (3,8)	ENSG00000232170 (3,5)	LPA (3,5)	RDH16 (3,4)	ENSG00000120341 (3,3)	ALS2CR8 (3,1)	FOXA3 (3,1)
ENSG00000154229	PRKCA PPI subnetwork	0,34	>=0.20	INPP5A (4,5)	CACNB2 (4,1)	SLC24A3 (3,6)	VCL (3,4)	MAP4 (3,4)	AHNAK (3,3)	PTK2B (3,2)	GUCY1A3 (3,1)	RABGAP1L (3,1)	TLN1 (3,1)
ENSG00000076555	ACACB PPI subnetwork	0,34	>=0.20	HNRNPK (3,2)	PGD (3,2)	CACYBP (3,1)	POLR2B (3,1)	PSMD3 (3,0)	COASY (2,9)	ACACA (2,9)	RANGAP1 (2,9)	HTT (2,8)	WDR12 (2,7)
GO:0009914	hormone transport	0,34	>=0.20	GALR1 (4,9)	SYT13 (4,5)	CHGA (4,5)	LRP11 (4,2)	PCSK2 (3,7)	GLP1R (3,6)	AGRP (3,2)	CABP7 (3,1)	PAX4 (3,1)	CACNA1D (3,1)
ENSG00000069345	DNAJA2 PPI subnetwork	0,34	>=0.20	PTGES3 (5,8)	CACYBP (5,0)	RANGAP1 (3,9)	CANX (3,9)	ST13 (3,6)	G3BP1 (3,6)	HEXIM1 (3,6)	RAD23B (3,3)	UBE2D3 (3,2)	PSMC3 (3,1)
ENSG00000187514	PTMA PPI subnetwork	0,34	>=0.20	HIST2H2BE (5,5)	ENSG00000213600 (3,9)	HEXIM1 (3,6)	SMC4 (3,0)	PSMD5 (2,9)	IQGAP3 (2,9)	REV3L (2,9)	CDCA8 (2,8)	BRD3 (2,7)	ESPL1 (2,7)
ENSG00000204390	HSPA1L PPI subnetwork	0,34	>=0.20	SMG9 (4,2)	PPP1R15A (4,0)	SQSTM1 (3,5)	MARCKS (3,5)	DUSP2 (3,2)	ST13 (3,2)	G3BP1 (3,2)	STAT6 (3,2)	ALDH16A1 (3,2)	PDE4B (3,1)
ENSG00000214021	TTLL3 PPI subnetwork	0,34	>=0.20	RHOA (4,4)	SH3BGRL3 (3,8)	GNAI2 (3,7)	HNRNPK (3,2)	VCL (3,2)	MGAT4B (3,1)	INPP5A (2,9)	C3orf54 (2,9)	HMOX2 (2,8)	NBEAL1 (2,8)
MP:0000183	decreased circulating LDL cholesterol level	0,34	>=0.20	PLA2G12B (7,3)	TM6SF2 (6,4)	F2 (6,2)	CPS1 (6,1)	CIDEB (5,8)	SERPINC1 (5,8)	MYO1A (4,8)	SERPINA1 (4,4)	FOXA3 (4,2)	CYP2C9 (4,2)
GO:0019955	cytokine binding	0,35	>=0.20	CCL19 (4,4)	GPR182 (3,8)	TGFBR2 (3,3)	PALMD (3,3)	ADCY4 (3,2)	NRP1 (3,2)	IKZF4 (3,1)	CSF1R (3,1)	TGFBR3 (3,1)	RUNX3 (2,9)
ENSG00000127329	PTPRB PPI subnetwork	0,35	>=0.20	EMCN (7,9)	ITGA1 (4,0)	ADCY4 (3,9)	GPR182 (3,9)	PALMD (3,6)	HYAL2 (3,4)	NFIB (3,3)	STON1 (3,3)	CCR10 (3,3)	PLXNA2 (3,3)
ENSG00000138032	PPM1B PPI subnetwork	0,35	>=0.20	ANXA2P3 (4,8)	CAMP (4,6)	AHNAK (3,9)	RNF213 (3,6)	SHISA5 (3,3)	RGP1 (2,9)	MACF1 (2,8)	NAT6 (2,7)	PGD (2,7)	POU4F1 (2,6)
ENSG00000154162	CDH12 PPI subnetwork	0,35	>=0.20	F2 (4,5)	LCAT (4,3)	SERPINC1 (3,9)	LSAMP (3,8)	SERPINA6 (3,7)	ITIH4 (3,5)	SERPINA1 (3,4)	CIDEB (3,1)	CCL19 (3,1)	SLC38A3 (2,8)
GO:0051271	negative regulation of cellular component movement	0,35	>=0.20	ADCY4 (4,0)	ENSG00000230454 (3,1)	GPC6 (3,1)	FGF23 (2,9)	MRVI1 (2,7)	EMCN (2,7)	ENSG00000233728 (2,7)	ENSG00000251249 (2,7)	FHL5 (2,7)	HYAL2 (2,6)
MP:0005630	increased lung weight	0,35	>=0.20	HEY1 (5,3)	GBE1 (3,3)	DUSP26 (3,0)	ACO2 (2,8)	TOX3 (2,7)	ACSS3 (2,7)	JAG1 (2,7)	NKX2-5 (2,7)	DFNA5 (2,6)	MYBPC3 (2,5)
GO:0045652	regulation of megakaryocyte differentiation	0,35	>=0.20	ENSG00000237605 (4,2)	ENSG00000257612 (3,9)	HIST2H2BE (3,3)	DEPDC4 (3,0)	BTBD16 (3,0)	SLC14A2 (2,9)	ENSG00000230454 (2,8)	FAM190A (2,7)	ENSG00000213600 (2,6)	SLC22A3 (2,6)
GO:0007589	body fluid secretion	0,35	>=0.20	DIRC3 (4,6)	ENSG00000232013 (3,7)	KRT8P12 (3,2)	ENSG00000235584 (3,2)	SLC26A2 (3,0)	ENSG00000234028 (3,0)	ENSG00000237950 (2,7)	C1orf87 (2,7)	SMG9 (2,7)	ENSG00000226752 (2,6)
ENSG00000100612	DHRS7 PPI subnetwork	0,35	>=0.20	SMARCC1 (3,4)	SYMPK (3,4)	ACACA (3,3)	ALDH16A1 (3,1)	UBE4B (3,1)	HTT (3,0)	ASXL1 (2,9)	ADD1 (2,8)	RANGAP1 (2,8)	ZNF652 (2,7)
ENSG00000163440	PDCL2 PPI subnetwork	0,35	>=0.20	CACYBP (5,7)	PTGES3 (4,5)	C14orf166 (4,2)	ACTR10 (4,0)	QARS (3,8)	XRCC6 (3,7)	KATNA1 (3,6)	ST13 (3,5)	OLA1 (3,4)	IMPDH2 (3,4)
MP:0005092	decreased double-positive T cell number	0,35	>=0.20	ZAP70 (6,9)	SATB1 (6,0)	MAP4K1 (4,8)	DUSP2 (4,4)	RLTPR (4,4)	CCL19 (3,9)	CD96 (3,9)	PLCG1 (3,6)	RUNX3 (3,3)	PBX4 (3,2)
MP:0005065	abnormal neutrophil morphology	0,35	>=0.20	CAMP (8,8)	CSF3R (7,8)	LTB4R (5,3)	SPI1 (4,0)	HBEGF (3,6)	NAB2 (3,2)	SQRDL (3,0)	CSF1R (2,9)	DENND3 (2,7)	SERPINA1 (2,6)
MP:0002908	delayed wound healing	0,35	>=0.20	CSF3 (6,7)	PTGS2 (6,3)	INHBA (5,2)	GJA1 (4,7)	NGF (3,4)	PDE4B (3,3)	PAPPA (3,2)	PTHLH (3,1)	HBEGF (3,0)	YAP1 (3,0)
MP:0005480	increased circulating triiodothyronine level	0,35	>=0.20	GPD2 (4,6)	SLC26A10 (3,3)	MAGI2 (3,2)	THRA (2,8)	MICU1 (2,7)	C6orf72 (2,7)	KLHDC8B (2,7)	ENSG00000236155 (2,6)	ACSS3 (2,5)	NEK4 (2,5)
ENSG00000196961	AP2A1 PPI subnetwork	0,35	>=0.20	TLN1 (3,9)	ATP6V0D1 (3,6)	ADD1 (3,5)	RAC1 (3,4)	SF3B4 (3,3)	SH3BGRL3 (3,2)	RBM5 (3,1)	RAD23B (3,1)	STAT6 (3,1)	PDCD6IP (3,0)
MP:0000819	abnormal olfactory bulb morphology	0,35	>=0.20	HEY1 (4,3)	BICD1 (3,9)	PPFIA2 (3,9)	TBR1 (3,8)	NCAN (3,5)	CNTN4 (3,5)	DMRTA2 (3,4)	FUT9 (3,3)	CTNND2 (3,1)	SSBP2 (3,0)
ENSG00000168028	RPSA PPI subnetwork	0,35	>=0.20	NACA (5,7)	OLA1 (4,8)	GAS5 (4,7)	IMPDH2 (4,6)	RPS23 (4,4)	QARS (4,1)	EIF3K (4,0)	GNL3 (3,8)	HIST2H2BE (3,7)	ATP5G2 (3,7)
ENSG00000178607	ERN1 PPI subnetwork	0,35	>=0.20	DLST (5,1)	AMBRA1 (3,9)	CCDC134 (3,5)	SYMPK (3,4)	EIF2AK3 (3,0)	RAD23B (3,0)	ATG13 (2,9)	CACYBP (2,8)	PDE6G (2,7)	TMEM165 (2,7)
ENSG00000105971	CAV2 PPI subnetwork	0,35	>=0.20	DHRS1 (3,4)	MST1R (3,1)	KLF5 (3,1)	ARTN (3,1)	FGD6 (2,9)	SQRDL (2,9)	NRP1 (2,8)	RAPH1 (2,7)	SDC1 (2,7)	HTRA1 (2,7)
ENSG00000139637	C12orf10 PPI subnetwork	0,35	>=0.20	SHMT2 (4,7)	OLA1 (3,9)	PSMC3 (3,6)	CS (3,5)	UQCRC1 (3,5)	ACO2 (3,3)	PYCR1 (3,2)	TBCD (3,2)	SND1 (3,1)	ACTR10 (3,1)
GO:0015980	energy derivation by oxidation of organic compounds	0,35	>=0.20	UQCR10 (5,4)	NDUFA12 (5,3)	FAHD2A (4,6)	NNT (4,3)	CS (4,2)	MRPS21 (4,1)	GPD2 (4,0)	C3orf78 (3,9)	NDUFS3 (3,8)	NDUFA9 (3,7)
GO:0090311	regulation of protein deacetylation	0,35	>=0.20	PIGL (4,5)	ENSG00000227782 (3,7)	AKAP10 (3,7)	ZBTB4 (3,7)	SMG6 (3,3)	CCDC36 (2,9)	SCAF1 (2,8)	GRK4 (2,7)	ENSG00000225420 (2,6)	ENSG00000257056 (2,5)
GO:0019228	regulation of action potential in neuron	0,35	>=0.20	ERBB3 (4,7)	SEMA3B (4,3)	CHADL (3,6)	GPRC5B (3,5)	PLEKHA4 (3,4)	HOXD1 (3,3)	KCTD16 (3,2)	ASTN2 (3,2)	SCN11A (3,1)	OTUD7B (2,9)
ENSG00000057593	F7 PPI subnetwork	0,35	>=0.20	ITIH4 (6,8)	F2 (5,9)	HAO1 (5,5)	SERPINC1 (5,5)	CYP2C8 (4,6)	SLC38A3 (4,4)	SERPINA1 (4,1)	CYP2C9 (3,9)	SERPINA6 (3,8)	INHBE (3,7)
ENSG00000104980	TIMM44 PPI subnetwork	0,35	>=0.20	DNAJA3 (4,0)	ATP6V0D1 (3,3)	MFSD10 (3,3)	TARS2 (3,3)	INHBE (3,2)	LRIG2 (3,2)	STK32C (3,1)	CYP2C8 (3,0)	NDUFA9 (3,0)	LTB4R (2,9)
MP:0009356	decreased liver triglyceride level	0,35	>=0.20	MLXIPL (5,7)	ACACA (4,8)	PDE3B (4,4)	TMEM135 (3,8)	GBE1 (3,5)	ACSS3 (3,5)	SLC26A6 (3,2)	FGFRL1 (2,8)	C7orf10 (2,7)	TEF (2,6)
MP:0002816	colitis	0,35	>=0.20	IKZF4 (5,0)	CISH (4,5)	HEMK1 (4,0)	RPS6KA5 (3,6)	CCDC88C (3,5)	LTB4R (3,4)	MAPKAPK3 (3,2)	ECM1 (3,0)	RLTPR (2,9)	HEATR7B1 (2,8)
MP:0003070	increased vascular permeability	0,35	>=0.20	SLC26A2 (3,3)	HYAL2 (3,1)	KLF10 (3,0)	CTRL (3,0)	CTNND2 (2,9)	RRAS (2,8)	COL4A1 (2,8)	MST1R (2,8)	PDGFRB (2,7)	JAG1 (2,7)
GO:0005086	ARF guanyl-nucleotide exchange factor activity	0,35	>=0.20	PTK2B (4,8)	EIF2AK3 (3,1)	UBXN11 (2,9)	MADD (2,9)	ARHGEF26-AS1 (2,9)	BSN (2,9)	RLTPR (2,9)	MTMR3 (2,8)	HTT (2,8)	RPS6KL1 (2,7)
GO:0021782	glial cell development	0,35	>=0.20	SEMA3B (4,0)	CHADL (3,6)	TIGD6 (3,6)	ARHGEF26-AS1 (3,3)	KIF6 (3,1)	NCAN (3,0)	PRDM16 (2,9)	POU4F1 (2,8)	OTUD7B (2,7)	TRPM8 (2,7)
ENSG00000105357	MYH14 PPI subnetwork	0,35	>=0.20	AMPD1 (4,2)	MYF6 (4,1)	MAP4 (4,1)	VCL (4,0)	MTMR11 (3,5)	STAC3 (3,3)	CREB3 (3,3)	TLN1 (3,2)	NRAS (3,1)	MRVI1 (3,1)
MP:0008140	podocyte foot process effacement	0,35	>=0.20	PLCE1 (4,7)	EMID1 (4,4)	ENSG00000250610 (4,4)	PARD3B (4,2)	PARVA (3,7)	TSPAN2 (3,6)	ACTN4 (3,3)	STON1 (3,1)	EMCN (3,1)	RRAS (3,1)
GO:0009855	determination of bilateral symmetry	0,35	>=0.20	C6orf170 (4,9)	IQCK (4,8)	IRAK1BP1 (4,2)	ZNF474 (4,1)	WDR78 (4,0)	AGBL2 (3,9)	ZMYND10 (3,9)	SPAG8 (3,8)	TSNAXIP1 (3,7)	CCDC30 (3,6)
ENSG00000005961	ITGA2B PPI subnetwork	0,35	>=0.20	SERPINC1 (5,3)	SERPINA1 (5,0)	F2 (5,0)	ITIH4 (4,6)	CPS1 (4,6)	PLA2G12B (4,2)	SERPINA6 (3,6)	HAO1 (3,1)	CAMP (3,0)	RDH16 (3,0)
ENSG00000185787	MORF4L1 PPI subnetwork	0,35	>=0.20	HIST2H2BE (4,2)	NOSIP (3,8)	CTCF (3,8)	BCL7B (3,6)	RBM4B (3,4)	C12orf10 (3,2)	SYMPK (3,1)	POLR2A (3,1)	R3HDM2 (3,1)	ENSA (3,0)
GO:0061039	ovum-producing ovary development	0,35	>=0.20	FBXW12 (6,6)	ENSG00000232013 (6,2)	AMHR2 (4,5)	NPR2 (3,7)	CCDC36 (3,3)	TGFBR3 (3,0)	CHST8 (3,0)	ENSG00000227410 (3,0)	LINC00459 (2,9)	ENSG00000235665 (2,8)
ENSG00000188153	COL4A5 PPI subnetwork	0,35	>=0.20	NID2 (3,8)	HTRA1 (3,7)	COL4A1 (3,6)	HOXD8 (3,5)	TESC (3,5)	SLIT2 (3,5)	PRKG1 (3,3)	PPIC (3,3)	NRP1 (3,2)	CCL19 (2,9)
GO:0032452	histone demethylase activity	0,35	>=0.20	MAML1 (3,5)	FBXO46 (3,5)	TLE1 (3,3)	KLHL8 (3,2)	CYP2C19 (3,1)	AMBRA1 (3,1)	GABPB2 (3,0)	ZNF652 (3,0)	MLLT10 (3,0)	LRIG2 (2,9)
KEGG_AMINOACYL_TRNA_BIOSYNTHESIS	KEGG_AMINOACYL_TRNA_BIOSYNTHESIS	0,35	>=0.20	SHMT2 (8,7)	SLC7A1 (7,7)	PYCR1 (6,2)	SLC6A9 (5,6)	INHBE (5,2)	DNAJA3 (4,3)	TARS2 (4,2)	C4orf14 (4,1)	DARS2 (4,0)	DUS2L (3,9)
GO:0044272	sulfur compound biosynthetic process	0,35	>=0.20	ENSG00000257228 (4,7)	C1orf87 (3,3)	C5orf28 (3,2)	ENSG00000250954 (3,2)	CHADL (3,0)	ENSG00000237380 (2,9)	DISC1 (2,8)	ENSG00000224189 (2,8)	SNX24 (2,7)	STK32C (2,6)
REACTOME_XENOBIOTICS	REACTOME_XENOBIOTICS	0,35	>=0.20	CYP2C9 (14,5)	CYP2C19 (10,9)	HAO1 (9,6)	CYP2C18 (9,6)	CYP2C8 (9,0)	LPA (7,8)	RDH16 (6,8)	TM6SF2 (6,8)	HSD17B6 (6,0)	LPAL2 (5,1)
KEGG_B_CELL_RECEPTOR_SIGNALING_PATHWAY	KEGG_B_CELL_RECEPTOR_SIGNALING_PATHWAY	0,35	>=0.20	PAX5 (6,4)	TFEB (5,6)	SPI1 (4,7)	MAP4K1 (4,5)	GMIP (4,4)	TM6SF1 (3,6)	DENND3 (3,6)	PTK2B (3,5)	PHACTR1 (3,5)	SNX2 (3,4)
MP:0000743	muscle spasm	0,35	>=0.20	HOXB2 (4,6)	HOXB6 (4,4)	CCR10 (4,3)	ANKRD30A (4,2)	HOXD3 (4,1)	KCNA2 (3,9)	HOXB5 (3,8)	TUBG2 (3,6)	HOXD8 (3,5)	FUT9 (3,5)
ENSG00000122218	COPA PPI subnetwork	0,35	>=0.20	ATG13 (5,2)	UFL1 (4,9)	KDELR2 (4,5)	SND1 (4,1)	PYCR1 (4,0)	TBL2 (3,6)	FBXW8 (3,4)	CREB3L1 (3,4)	TMEM41B (3,4)	UQCRC1 (3,4)
ENSG00000102900	NUP93 PPI subnetwork	0,35	>=0.20	IFRD2 (3,8)	TUBG1 (3,7)	NUP160 (3,4)	TRMT2A (3,3)	POC5 (3,2)	SIGMAR1 (3,2)	NCKIPSD (3,1)	EDC4 (3,1)	NUP43 (3,0)	PSMD5 (3,0)
MP:0010724	thick interventricular septum	0,35	>=0.20	MYBPC3 (6,8)	NKX2-5 (4,0)	FSD2 (3,8)	HEXIM2 (3,2)	ACBD4 (3,1)	IP6K2 (2,8)	ENSG00000226674 (2,8)	REV3L (2,8)	C6orf72 (2,7)	PQLC3 (2,7)
GO:0043966	histone H3 acetylation	0,35	>=0.20	ENSG00000206573 (3,9)	ZFYVE20 (3,7)	NME6 (3,6)	GABPB2 (3,5)	MCPH1 (3,5)	BRPF3 (3,4)	KBTBD4 (3,1)	BCL7B (3,0)	ENSG00000228075 (3,0)	C1orf56 (3,0)
ENSG00000106804	C5 PPI subnetwork	0,35	>=0.20	HAO1 (8,5)	CYP2C8 (8,3)	LPA (7,7)	ITIH4 (7,6)	SERPINC1 (7,3)	F2 (6,7)	OIT3 (6,4)	RDH16 (6,4)	CYP2C9 (5,3)	CPS1 (4,9)
MP:0001239	abnormal epidermis stratum granulosum morphology	0,35	>=0.20	ZNF750 (7,0)	BNIPL (4,2)	SOX15 (4,0)	SDR9C7 (3,8)	PNPLA1 (3,8)	ESRP2 (3,6)	NMU (3,5)	TPRG1 (3,4)	KLF5 (3,2)	RHBG (3,1)
ENSG00000164587	RPS14 PPI subnetwork	0,35	>=0.20	NACA (5,6)	GAS5 (5,4)	QARS (5,3)	IMPDH2 (5,2)	PFDN5 (4,9)	EIF3K (4,5)	RPS23 (4,4)	ATP5G2 (4,4)	GNL3 (3,9)	C4orf14 (3,8)
MP:0001006	abnormal retinal cone cell morphology	0,35	>=0.20	PDC (11,9)	GNAT1 (10,0)	PDE6G (8,5)	ANO2 (7,0)	CHRNB4 (4,3)	PAX4 (4,0)	SPTBN5 (3,5)	POU4F3 (3,4)	ARHGEF26-AS1 (3,4)	CASZ1 (3,2)
MP:0000611	jaundice	0,35	>=0.20	RNF123 (6,2)	RANBP10 (5,1)	C11orf36 (3,4)	C22orf25 (3,3)	MTMR3 (3,0)	RPIA (3,0)	ONECUT2 (3,0)	FXN (2,9)	CCS (2,7)	SEMA6C (2,6)
ENSG00000101773	RBBP8 PPI subnetwork	0,35	>=0.20	NFATC3 (3,7)	MANEA (3,6)	AKAP10 (3,5)	WAC (3,2)	ACD (3,2)	THAP11 (3,1)	ZEB2 (3,0)	CISD2 (3,0)	EHMT1 (3,0)	PARD6A (3,0)
GO:0006198	cAMP catabolic process	0,35	>=0.20	ENSG00000250846 (5,1)	GPR52 (3,9)	NMBR (3,7)	RSPH6A (3,6)	ENDOV (3,4)	RPS6KL1 (3,4)	TESC (2,9)	EPHA5 (2,9)	AFAP1 (2,8)	LINC00310 (2,8)
GO:0048934	peripheral nervous system neuron differentiation	0,35	>=0.20	ENSG00000175892 (8,3)	HOXD8 (7,7)	HOXD1 (6,6)	HOXD4 (6,4)	ENSG00000237380 (6,2)	HOXD3 (6,0)	TLX3 (5,9)	SCN11A (5,4)	POU4F3 (4,6)	CALCB (4,5)
GO:0048935	peripheral nervous system neuron development	0,35	>=0.20	ENSG00000175892 (8,3)	HOXD8 (7,7)	HOXD1 (6,6)	HOXD4 (6,4)	ENSG00000237380 (6,2)	HOXD3 (6,0)	TLX3 (5,9)	SCN11A (5,4)	POU4F3 (4,6)	CALCB (4,5)
MP:0000242	impaired fertilization	0,35	>=0.20	SPATA19 (5,9)	ENSG00000228075 (5,5)	AKAP3 (4,6)	FSCN3 (4,6)	C9orf128 (4,6)	PDCL2 (4,3)	DNAJB7 (4,2)	PMFBP1 (4,1)	C17orf74 (4,0)	DPEP3 (3,8)
ENSG00000138376	BARD1 PPI subnetwork	0,35	>=0.20	HELLS (3,9)	RBM4B (3,8)	RPRD2 (3,8)	L3MBTL2 (3,5)	SF3B4 (3,4)	AAAS (3,2)	MED24 (3,1)	PHIP (3,0)	PRIM1 (2,9)	SMC4 (2,9)
MP:0006379	abnormal spermatocyte morphology	0,35	>=0.20	SYCP1 (8,0)	DPEP3 (7,8)	PDCL2 (5,1)	HDGFL1 (4,9)	MEI1 (3,7)	TULP2 (3,6)	GRK4 (3,4)	PLEKHG4 (3,3)	ENSG00000237605 (3,2)	CEP85 (2,9)
ENSG00000116106	EPHA4 PPI subnetwork	0,35	>=0.20	SEMA3F (4,6)	COL13A1 (4,2)	PLXNA2 (4,2)	SP7 (3,9)	FGFRL1 (3,9)	PLXNB1 (3,9)	GJA1 (3,7)	ODZ2 (3,7)	SLIT2 (3,7)	PCDH17 (3,5)
MP:0000473	abnormal stomach glandular epithelium morphology	0,35	>=0.20	SPTSSB (6,6)	KCNE2 (5,8)	FOXA3 (4,4)	FAM101A (3,7)	CREB3L1 (3,3)	C20orf54 (3,3)	FAM174B (3,0)	GLI1 (2,9)	ENSG00000247329 (2,9)	PRDM16 (2,9)
MP:0001132	absent mature ovarian follicles	0,35	>=0.20	TSHB (10,3)	HSD17B1 (4,4)	INHBA (4,2)	ENSG00000232013 (3,8)	AGRP (3,6)	CHST8 (3,5)	PRL (3,4)	HTRA1 (3,2)	NAB2 (3,1)	PFKFB4 (3,0)
ENSG00000198824	CHAMP1 PPI subnetwork	0,36	>=0.20	POLR2A (5,3)	YLPM1 (4,7)	QRICH1 (4,5)	RBM14 (4,3)	RBM5 (3,7)	HNRNPK (3,7)	WDR6 (3,7)	USP19 (3,7)	SCAF1 (3,6)	SMARCC1 (3,6)
ENSG00000128513	POT1 PPI subnetwork	0,36	>=0.20	THAP11 (6,3)	PARD6A (4,9)	HIST2H2BE (4,5)	EDC4 (4,4)	CENPT (4,1)	SLC7A6OS (4,0)	NFATC3 (3,9)	CFDP1 (3,8)	ATP6V0D1 (3,7)	FAM65A (3,6)
ENSG00000155111	CDK19 PPI subnetwork	0,36	>=0.20	AKAP10 (3,3)	NMT1 (3,2)	ZSWIM7 (3,2)	NRBF2 (3,0)	NFYC (2,9)	KBTBD4 (2,9)	BRPF3 (2,8)	ZMYND12 (2,8)	DYRK4 (2,8)	ZNF131 (2,8)
ENSG00000113263	ITK PPI subnetwork	0,36	>=0.20	ZAP70 (6,3)	CD96 (5,6)	MAP4K1 (5,2)	DUSP2 (3,7)	PLCG1 (3,6)	CCL19 (3,5)	GMIP (3,3)	PAX5 (3,1)	SATB1 (3,1)	ENSG00000166503 (3,1)
ENSG00000145692	BHMT PPI subnetwork	0,36	>=0.20	SERPINC1 (7,1)	F2 (6,4)	SERPINA6 (5,7)	CPS1 (5,1)	PLA2G12B (4,9)	SERPINA1 (4,8)	ITIH4 (4,5)	HAO1 (4,1)	RHBG (3,2)	ONECUT1 (3,2)
ENSG00000130779	CLIP1 PPI subnetwork	0,36	>=0.20	KIF1B (4,7)	MAP4 (4,6)	UBE4B (4,5)	HTT (3,8)	NCOR1 (3,6)	RASSF1 (3,2)	ADD1 (3,2)	PPP1R15A (3,1)	C16orf62 (2,9)	RALGAPA1 (2,9)
MP:0002599	increased mean platelet volume	0,36	>=0.20	INHBC (5,0)	C16orf5 (4,7)	RABGAP1L (4,3)	TM6SF2 (4,1)	PIP5K1B (4,0)	FXN (3,8)	GPR182 (3,8)	LPAL2 (3,8)	DHRS1 (3,6)	CIDEB (3,6)
ENSG00000081052	COL4A4 PPI subnetwork	0,36	>=0.20	NID2 (4,9)	COL4A1 (4,2)	NRP1 (4,1)	HTRA1 (3,8)	PPIC (3,5)	PRKG1 (3,2)	ECM1 (3,2)	STON1 (3,1)	PDGFRB (3,1)	JAG1 (3,1)
GO:0046661	male sex differentiation	0,36	>=0.20	AMHR2 (6,0)	TULP2 (5,7)	C20orf54 (3,8)	SHBG (3,4)	HSD17B1 (3,3)	HOXD8 (3,2)	HOXD9 (3,1)	THSD7B (3,0)	CSDC2 (2,8)	KCNH8 (2,8)
MP:0002682	decreased mature ovarian follicle number	0,36	>=0.20	SYCP1 (8,5)	DPEP3 (4,1)	ENSG00000246982 (3,7)	LINC00459 (3,5)	KCTD19 (3,4)	MEI1 (3,3)	RAB9BP1 (2,8)	RUNX1 (2,8)	ICA1L (2,8)	PLEKHG4 (2,7)
GO:0001822	kidney development	0,36	>=0.20	HOXD10 (4,7)	HOXD9 (4,2)	HOXD4 (3,4)	HOXD8 (3,3)	HSD11B2 (3,3)	EMID1 (3,2)	NR2F1 (3,1)	KIF26B (3,1)	GPC6 (3,1)	HOXD3 (3,0)
ENSG00000173163	COMMD1 PPI subnetwork	0,36	>=0.20	TANK (4,0)	UBE2D3 (3,7)	PDE4B (3,7)	SQSTM1 (3,5)	WAC (3,3)	BCL7B (2,9)	C3orf38 (2,8)	LRCH1 (2,7)	PFDN1 (2,7)	DNAJC1 (2,6)
ENSG00000113569	NUP155 PPI subnetwork	0,36	>=0.20	POLR2B (3,9)	PA2G4 (3,8)	WDR12 (3,8)	YTHDC2 (3,6)	NOC3L (3,5)	GNL3 (3,4)	PRPF3 (3,3)	KATNA1 (3,3)	CKAP5 (3,2)	NUP160 (3,2)
REACTOME_N:GLYCAN_ANTENNAE_ELONGATION_IN_THE_MEDIALTRANS:GOLGI	REACTOME_N:GLYCAN_ANTENNAE_ELONGATION_IN_THE_MEDIALTRANS:GOLGI	0,36	>=0.20	MGAT4B (3,9)	CDH8 (3,1)	PSKH1 (3,0)	TMEM127 (3,0)	KCTD19 (3,0)	CNTNAP5 (3,0)	SNX24 (2,9)	C3orf21 (2,9)	CCDC134 (2,9)	B3GALNT1 (2,9)
ENSG00000070061	IKBKAP PPI subnetwork	0,36	>=0.20	TARBP2 (3,9)	ING3 (3,1)	CRBN (3,0)	ASCC2 (2,9)	KATNA1 (2,8)	RC3H1 (2,8)	XPNPEP3 (2,7)	CHRNB1 (2,7)	HEXIM1 (2,6)	FAM122A (2,6)
KEGG_GLYCINE_SERINE_AND_THREONINE_METABOLISM	KEGG_GLYCINE_SERINE_AND_THREONINE_METABOLISM	0,36	>=0.20	INHBE (6,3)	SLC38A3 (5,2)	SHMT2 (5,0)	LCAT (4,9)	NIPSNAP1 (4,8)	RDH16 (4,7)	SUOX (4,5)	HAO1 (4,4)	CYP2C8 (4,2)	LPA (4,1)
ENSG00000183765	CHEK2 PPI subnetwork	0,36	>=0.20	PRIM1 (4,8)	RAD51AP1 (4,7)	HJURP (4,7)	NCAPH (4,6)	HELLS (4,6)	ESPL1 (4,5)	SMC4 (4,5)	IQGAP3 (4,3)	CDCA8 (4,3)	TRAIP (4,0)
GO:0070461	SAGA-type complex	0,36	>=0.20	BCL7B (4,6)	BRPF3 (3,8)	MED24 (3,6)	RBM27 (3,1)	MCPH1 (3,1)	CGGBP1 (3,0)	RBM4B (3,0)	RPRD2 (3,0)	NSD1 (2,9)	IPO8 (2,9)
ENSG00000213066	FGFR1OP PPI subnetwork	0,36	>=0.20	REEP3 (4,1)	RAC1 (3,8)	ACTR10 (3,6)	PGD (3,4)	PCMT1 (2,9)	ZNF462 (2,9)	C14orf166 (2,9)	GATAD2A (2,8)	ST13 (2,7)	QARS (2,5)
ENSG00000074966	TXK PPI subnetwork	0,36	>=0.20	CD96 (4,5)	PTGDR (4,0)	ZNF831 (3,5)	TGFBR3 (3,5)	PDGFRB (3,4)	SLIT2 (3,3)	ZAP70 (3,2)	NR2F1 (3,2)	TGFBR2 (3,1)	HIC1 (2,8)
MP:0001178	pulmonary hypoplasia	0,36	>=0.20	PRDM6 (6,1)	NID2 (4,1)	NGF (3,9)	ZFPM2 (3,7)	CSDC2 (3,6)	SLIT2 (3,5)	PDGFRB (3,4)	COL13A1 (3,3)	IQCK (3,2)	FAM101A (3,1)
GO:0051147	regulation of muscle cell differentiation	0,36	>=0.20	RAPSN (5,7)	MYF5 (4,8)	CHRNB1 (4,7)	RBM20 (3,8)	ENSG00000248003 (3,3)	STAC3 (3,3)	ENSG00000253426 (3,1)	ENSG00000253205 (3,0)	ENSG00000237647 (3,0)	HOXB1 (3,0)
ENSG00000188488	SERPINA5 PPI subnetwork	0,36	>=0.20	SERPINC1 (7,3)	F2 (7,2)	ITIH4 (6,8)	SERPINA6 (6,3)	SERPINA1 (5,9)	TRPM8 (5,1)	HAO1 (5,0)	SHBG (4,8)	CPS1 (4,7)	FOXA3 (4,6)
ENSG00000087088	BAX PPI subnetwork	0,36	>=0.20	CCR10 (3,9)	DUSP2 (2,9)	LPIN3 (2,8)	PFDN1 (2,7)	PPP1R15A (2,6)	FBXW12 (2,6)	ENSG00000235584 (2,5)	ENSG00000229689 (2,5)	HCN4 (2,4)	ENSG00000237781 (2,4)
GO:0016620	oxidoreductase activity, acting on the aldehyde or oxo group of donors, NAD or NADP as acceptor	0,36	>=0.20	PGD (3,9)	ACSS3 (3,6)	SUOX (3,5)	NNT (3,3)	C14orf159 (3,1)	RDH16 (2,9)	DNAJB7 (2,8)	HSD17B6 (2,8)	PLXNB1 (2,7)	ENSG00000250803 (2,5)
ENSG00000124614	RPS10 PPI subnetwork	0,36	>=0.20	GAS5 (7,2)	NACA (6,6)	IMPDH2 (6,1)	QARS (5,7)	PFDN5 (5,6)	ATP5G2 (5,4)	EIF3K (5,3)	RPS23 (4,8)	ENSG00000217404 (4,7)	C14orf166 (4,2)
ENSG00000196305	IARS PPI subnetwork	0,36	>=0.20	PYCR1 (4,8)	SHMT2 (4,7)	SLC7A1 (4,6)	SQSTM1 (4,1)	SLC6A9 (3,9)	CYP2R1 (3,2)	DUS2L (3,1)	NDUFA9 (3,1)	ACTR10 (3,1)	GCC1 (3,0)
ENSG00000197959	DNM3 PPI subnetwork	0,36	>=0.20	MAP4 (3,9)	MLLT11 (3,9)	KIF1B (3,7)	DENND5A (3,6)	MCU (3,2)	SSBP2 (3,1)	MICU1 (2,7)	MYF6 (2,7)	MACF1 (2,6)	SNX24 (2,6)
MP:0005671	abnormal response to transplant	0,36	>=0.20	CD96 (5,2)	ZAP70 (4,7)	DUSP2 (4,3)	SATB1 (4,2)	PTGDR (3,9)	CTRL (3,4)	C4orf32 (3,0)	KCNK5 (2,8)	GCNT4 (2,7)	TGFBR3 (2,6)
ENSG00000196415	PRTN3 PPI subnetwork	0,36	>=0.20	CSF3R (6,6)	LTB4R (3,8)	PTGS2 (3,4)	PGD (2,5)	SPI1 (2,5)	CCDC24 (2,5)	ENSG00000234215 (2,4)	TSPAN2 (2,4)	CSF1R (2,4)	MAST4 (2,4)
GO:0045980	negative regulation of nucleotide metabolic process	0,36	>=0.20	GPR52 (3,5)	NMBR (3,4)	CNTNAP5 (3,2)	SLC9A5 (3,2)	C3orf45 (3,2)	CDH8 (3,1)	SLC24A4 (3,0)	CALN1 (2,9)	CHRM4 (2,9)	FGF11 (2,8)
GO:0019320	hexose catabolic process	0,36	>=0.20	C17orf74 (5,7)	GBE1 (5,4)	PFKFB4 (5,2)	PDCL2 (4,5)	C1orf51 (4,2)	PPP1R3B (4,2)	HNRNPA1P31 (3,8)	ZNF654 (3,7)	ENSG00000229729 (3,7)	ENSG00000228075 (3,6)
ENSG00000105193	RPS16 PPI subnetwork	0,36	>=0.20	GAS5 (6,9)	NACA (6,7)	PFDN5 (6,1)	QARS (5,8)	IMPDH2 (5,8)	RPS23 (5,4)	ATP5G2 (5,2)	ENSG00000217404 (4,9)	C14orf166 (4,6)	EIF3K (4,2)
MP:0009009	absent estrous cycle	0,36	>=0.20	C1orf51 (6,2)	TEF (4,9)	TSHB (4,7)	ENSG00000232013 (4,6)	TOB2 (3,7)	CHST8 (3,7)	TMEM8B (3,2)	FAM117B (3,2)	KLF9 (3,1)	GLI1 (2,9)
MP:0002272	abnormal nervous system electrophysiology	0,36	>=0.20	KCNA2 (5,0)	HAPLN4 (4,9)	CADM2 (4,4)	DOCK3 (4,0)	CNTNAP1 (3,9)	BSN (3,9)	OPCML (3,9)	CALN1 (3,7)	CACNA1A (3,7)	DBC1 (3,6)
MP:0001208	blistering	0,36	>=0.20	COL7A1 (8,1)	PTHLH (6,5)	SOX15 (6,3)	KLF5 (4,5)	ODZ2 (4,5)	ZNF750 (4,1)	BNIPL (4,0)	FGD6 (3,9)	SDC1 (3,5)	MST1R (3,4)
MP:0006387	abnormal T cell number	0,36	>=0.20	PSMB10 (4,6)	MAP4K1 (3,7)	CCL19 (3,5)	UBA7 (3,4)	STAT6 (3,3)	GMIP (3,3)	PTK2B (2,9)	TGFB1 (2,7)	GAS5 (2,7)	MCL1 (2,7)
GO:0008624	induction of apoptosis by extracellular signals	0,36	>=0.20	TMEM102 (4,5)	ENSG00000229228 (3,0)	LPAR2 (2,9)	ZNF831 (2,7)	MTMR11 (2,6)	ENSG00000120341 (2,6)	CDC42SE1 (2,4)	KIAA0754 (2,4)	RAB9BP1 (2,4)	DNAJB12 (2,4)
GO:0008094	DNA-dependent ATPase activity	0,36	>=0.20	HELLS (5,1)	PRIM1 (4,9)	DARS2 (4,4)	RAD51AP1 (4,3)	RBBP8 (4,3)	KIAA0586 (4,2)	TPR (4,1)	CDC25A (3,9)	SMC4 (3,6)	IPO8 (3,6)
ENSG00000151923	TIAL1 PPI subnetwork	0,36	>=0.20	MYBPC3 (7,2)	FSD2 (4,3)	RBM20 (4,0)	NKX2-5 (3,7)	PPIP5K2 (3,7)	DUSP26 (3,5)	MYF6 (3,5)	PLCE1 (3,3)	IFT43 (3,2)	AMPD1 (3,2)
ENSG00000130803	ZNF317 PPI subnetwork	0,36	>=0.20	AMBRA1 (4,0)	RPRD2 (3,9)	NSD1 (3,4)	USP19 (3,2)	RERE (3,2)	SYMPK (3,1)	SCAF1 (3,1)	BOLA1 (3,1)	BRD3 (3,0)	WDR6 (2,9)
GO:0032330	regulation of chondrocyte differentiation	0,36	>=0.20	HOXD10 (4,7)	FZD9 (3,9)	HOXD9 (3,5)	ENSG00000237380 (3,5)	FAM101A (3,5)	ENSG00000246747 (3,4)	CHADL (3,3)	TGFB2 (2,9)	CAPN12 (2,9)	HOXD4 (2,7)
ENSG00000144580	RQCD1 PPI subnetwork	0,36	>=0.20	ING3 (3,6)	SP1 (3,3)	PTGES3 (3,1)	RBM14 (2,8)	CANX (2,7)	RC3H1 (2,7)	NRAS (2,7)	NMD3 (2,7)	PIP4K2C (2,6)	MAML1 (2,6)
MP:0008642	decreased circulating interleukin-1 beta level	0,36	>=0.20	CSF3 (6,4)	PTGS2 (5,4)	PHACTR1 (5,0)	PDE4B (4,9)	CSF3R (4,7)	TAGAP (4,1)	ARTN (3,6)	DPEP3 (3,3)	DENND3 (3,3)	TRAF3IP2 (3,3)
MP:0001259	abnormal body weight	0,36	>=0.20	C1orf51 (4,3)	PTGS2 (3,5)	KLF4 (3,4)	FAM117B (3,2)	TOB2 (3,2)	TEF (3,1)	KLF9 (2,9)	CHGA (2,6)	MCL1 (2,5)	SLC7A6 (2,5)
GO:0044275	cellular carbohydrate catabolic process	0,36	>=0.20	GBE1 (4,9)	PFKFB4 (4,9)	C17orf74 (4,7)	PPP1R3B (4,6)	PDCL2 (3,9)	C1orf51 (3,7)	NCKIPSD (3,6)	PGD (3,5)	DHRS1 (3,2)	PPP1R3C (3,2)
ENSG00000169306	IL1RAPL1 PPI subnetwork	0,36	>=0.20	MUC13 (6,3)	MYO1A (5,1)	FUT6 (3,5)	ENSG00000255474 (3,3)	HSD11B2 (2,9)	KLF5 (2,8)	TJP2 (2,7)	RAB3IL1 (2,7)	SIPA1L2 (2,7)	ENSG00000213600 (2,6)
GO:0016887	ATPase activity	0,36	>=0.20	TPR (4,2)	KIAA0586 (4,0)	POLR2B (4,0)	SNRNP200 (3,9)	HTT (3,7)	PRMT7 (3,6)	TBCD (3,6)	L3MBTL2 (3,6)	DARS2 (3,3)	YTHDC2 (3,3)
REACTOME_MEMBRANE_TRAFFICKING	REACTOME_MEMBRANE_TRAFFICKING	0,36	>=0.20	ATP6V0D1 (5,9)	CREB3 (4,5)	UFL1 (4,0)	KDELR2 (3,6)	AP3M1 (3,5)	DCTN3 (3,4)	PDCD6IP (3,3)	C12orf4 (3,3)	EIF2AK3 (3,1)	ATG13 (3,1)
MP:0001539	decreased caudal vertebrae number	0,36	>=0.20	HOXB1 (7,2)	ENSG00000247329 (3,4)	NAT6 (3,2)	TOX3 (2,9)	ICA1L (2,8)	PDZRN4 (2,5)	MST1R (2,5)	CACNA1A (2,5)	STON1 (2,5)	IKZF4 (2,4)
MP:0000633	abnormal pituitary gland morphology	0,36	>=0.20	TSHB (4,3)	TOX3 (4,1)	C14orf37 (3,3)	PPM1L (3,3)	ONECUT2 (3,1)	CHST8 (3,0)	WWOX (2,9)	GPRC5B (2,9)	LMX1B (2,8)	PAX3 (2,7)
GO:0042531	positive regulation of tyrosine phosphorylation of STAT protein	0,36	>=0.20	ENSG00000253205 (3,8)	C15orf50 (3,4)	ENSG00000225420 (3,1)	TSHB (2,9)	TMEM170A (2,7)	TMPRSS3 (2,6)	ENSG00000229228 (2,6)	CDK6 (2,6)	ENSG00000250846 (2,5)	CSF3 (2,5)
ENSG00000186660	ZFP91 PPI subnetwork	0,36	>=0.20	CISH (3,8)	CCL19 (3,6)	SLC22A3 (3,6)	LTB4R (3,3)	RUNX3 (3,3)	DENND3 (3,2)	ENSG00000256731 (3,1)	IKZF4 (3,0)	CSF1R (2,8)	KIAA0040 (2,7)
ENSG00000171223	JUNB PPI subnetwork	0,36	>=0.20	PPP1R15A (8,7)	MCL1 (7,0)	KLF4 (6,9)	HBEGF (5,1)	KLF10 (4,4)	DUSP2 (4,0)	EIF4A1 (3,6)	PTGS2 (3,3)	RUNX1 (3,1)	FAM134C (2,9)
ENSG00000148296	SURF6 PPI subnetwork	0,36	>=0.20	NOC3L (4,3)	GNL3 (3,6)	DPH2 (3,6)	WDR12 (3,5)	TIMM9 (3,5)	SLC25A17 (3,2)	NOP14 (3,2)	ZC3H8 (3,0)	NMD3 (2,9)	PHB (2,9)
MP:0003724	increased susceptibility to induced arthritis	0,36	>=0.20	CSF3R (5,8)	ARID5B (4,5)	CAMP (4,1)	KLF4 (3,7)	LTB4R (3,4)	CCL19 (3,0)	PDE4B (2,9)	DUSP2 (2,7)	SQRDL (2,7)	PPP1R15A (2,7)
ENSG00000149257	SERPINH1 PPI subnetwork	0,36	>=0.20	CREB3 (4,2)	VCL (3,8)	MAP4 (3,6)	SDC1 (3,6)	DFNA5 (3,3)	OTUD7B (3,2)	PARVA (3,2)	RGP1 (3,2)	TLN1 (3,1)	INPP5A (3,0)
GO:0004629	phospholipase C activity	0,36	>=0.20	SLC24A3 (3,7)	GUCY1A3 (3,2)	LINGO2 (3,0)	KALRN (2,9)	FUT9 (2,8)	PDE6G (2,8)	MRVI1 (2,7)	PDC (2,7)	TBR1 (2,7)	C20orf112 (2,6)
ENSG00000168148	HIST3H3 PPI subnetwork	0,36	>=0.20	THAP11 (4,0)	RBM4B (4,0)	LUC7L2 (3,7)	CTCF (3,6)	SMC4 (3,5)	IFT80 (3,1)	PRIM1 (3,1)	HELLS (3,0)	CENPL (3,0)	NUP160 (2,9)
ENSG00000089154	GCN1L1 PPI subnetwork	0,36	>=0.20	NOP14 (3,9)	PRMT7 (3,8)	TPR (3,8)	OLA1 (3,6)	XRCC6 (3,5)	POLR2B (3,5)	SNRNP200 (3,4)	GNL3 (3,4)	G3BP1 (3,4)	SYMPK (3,4)
GO:0003774	motor activity	0,36	>=0.20	SPAG8 (6,6)	ZMYND10 (6,3)	TSNAXIP1 (5,6)	ZNF474 (4,4)	WDR78 (4,3)	AGBL2 (4,2)	LRRC36 (4,1)	KIF6 (3,9)	CCDC30 (3,8)	C1orf87 (3,3)
MP:0000039	abnormal otic capsule morphology	0,36	>=0.20	HOXB2 (5,9)	SP7 (5,4)	HOXB6 (4,9)	HOXB5 (4,8)	HOXB3 (4,6)	SMPD3 (4,1)	ARTN (3,6)	ENSG00000233101 (3,5)	RUNX2 (3,5)	HOXB1 (3,4)
ENSG00000197548	ATG7 PPI subnetwork	0,36	>=0.20	PFDN1 (3,9)	CRBN (3,8)	ATP6V0D1 (3,7)	SQSTM1 (3,5)	MICU1 (3,0)	ATG13 (3,0)	NRBF2 (2,9)	ATP6V0B (2,9)	ZSWIM7 (2,8)	JMJD1C (2,8)
ENSG00000122679	RAMP3 PPI subnetwork	0,36	>=0.20	EMCN (5,7)	HYAL2 (5,3)	ADCY4 (5,0)	PCDH17 (4,9)	ENSG00000258442 (4,4)	LRRC36 (4,1)	OIT3 (4,0)	GPR182 (3,2)	FHL5 (3,0)	NDUFA4L2 (2,9)
ENSG00000113368	LMNB1 PPI subnetwork	0,36	>=0.20	NRAS (3,8)	DNAH8 (3,5)	PHF19 (3,4)	TRIM59 (3,3)	MST1R (3,2)	RAD51AP1 (3,1)	PQLC3 (3,1)	PRIM1 (3,1)	CENPL (2,9)	CNTFR (2,8)
MP:0003998	decreased thermal nociceptive threshold	0,36	>=0.20	DBC1 (4,3)	RBFOX1 (3,7)	KCNA2 (3,6)	GPR52 (3,6)	OPCML (3,4)	DPP4 (3,4)	LSAMP (3,2)	LRFN5 (3,0)	DPF3 (3,0)	TRPM8 (2,9)
ENSG00000091409	ITGA6 PPI subnetwork	0,36	>=0.20	COL7A1 (5,0)	SLC12A4 (4,1)	COL4A1 (3,9)	PLCD3 (3,7)	DAG1 (3,7)	ECM1 (3,6)	MGAT4B (3,5)	NGFR (3,4)	NUCB1 (3,4)	RRAS (3,4)
ENSG00000197303	ENSG00000197303 PPI subnetwork	0,36	>=0.20	GAS5 (6,7)	NACA (5,8)	IMPDH2 (5,6)	QARS (5,1)	PFDN5 (5,1)	ATP5G2 (4,9)	EIF3K (4,7)	TIMM9 (4,6)	C14orf166 (4,2)	RPS23 (4,2)
ENSG00000077063	CTTNBP2 PPI subnetwork	0,36	>=0.20	CACYBP (5,0)	ACTR10 (3,8)	RAC1 (3,8)	PCMT1 (3,6)	OLA1 (3,6)	SF3B4 (3,3)	KATNA1 (3,2)	PSMA3 (2,9)	ST13 (2,9)	C14orf166 (2,9)
GO:0005868	cytoplasmic dynein complex	0,36	>=0.20	MAP4 (3,8)	NDUFAF3 (3,2)	RSPH3 (3,2)	C1orf87 (3,2)	PCMT1 (3,2)	KIF3B (3,1)	TCTA (2,8)	MLLT11 (2,7)	MACF1 (2,7)	CRBN (2,6)
ENSG00000168542	COL3A1 PPI subnetwork	0,36	>=0.20	PDGFRB (4,9)	PPIC (3,6)	RNF213 (3,3)	LAMB2 (3,3)	YAP1 (3,2)	SLC12A4 (3,1)	ITGB5 (3,0)	GJA1 (2,9)	COL4A1 (2,8)	ECM1 (2,8)
GO:0051015	actin filament binding	0,36	>=0.20	TJP2 (4,2)	ACTN4 (3,3)	TLN1 (3,2)	TANC1 (3,0)	KIAA0754 (3,0)	MAPKBP1 (2,8)	SEMA3B (2,8)	VCL (2,8)	GNAT1 (2,8)	ASAP1 (2,7)
ENSG00000095319	NUP188 PPI subnetwork	0,36	>=0.20	POLR2B (4,1)	NUP160 (3,7)	POC5 (3,5)	SNRNP200 (3,4)	TMEM194A (3,4)	NUP43 (3,3)	PRIM1 (3,2)	EDC4 (3,2)	PHIP (3,1)	YTHDC2 (3,0)
ENSG00000130479	MAP1S PPI subnetwork	0,36	>=0.20	POLR2A (5,3)	YLPM1 (4,7)	QRICH1 (4,2)	RBM14 (4,0)	RBM5 (3,9)	HNRNPK (3,8)	USP19 (3,6)	SMARCC1 (3,5)	FNBP4 (3,5)	SCAF1 (3,4)
GO:0046933	hydrogen ion transporting ATP synthase activity, rotational mechanism	0,36	>=0.20	ATP6V0B (5,6)	UQCRC1 (5,3)	ATP6V0D1 (5,2)	ACO2 (5,0)	NDUFS3 (4,3)	ACTR10 (4,0)	NDUFA9 (3,9)	CS (3,9)	STARD7 (3,5)	SPCS1 (3,1)
GO:0051403	stress-activated MAPK cascade	0,36	>=0.20	C7orf70 (3,7)	AKAP10 (3,5)	ENSG00000229729 (3,3)	ENSG00000235665 (3,2)	ZFYVE20 (2,9)	ATF7 (2,8)	DISC1 (2,7)	NRBF2 (2,6)	TMEM8B (2,6)	C3orf38 (2,6)
REACTOME_REGULATION_OF_WATER_BALANCE_BY_RENAL_AQUAPORINS	REACTOME_REGULATION_OF_WATER_BALANCE_BY_RENAL_AQUAPORINS	0,36	>=0.20	PDC (4,3)	SLC14A2 (4,2)	OLFM1 (3,8)	NEGR1 (3,4)	PDE6G (3,3)	ANO2 (3,3)	CHST8 (3,3)	GNAT1 (3,3)	HSD11B2 (3,2)	C3orf54 (3,1)
GO:0045182	translation regulator activity	0,36	>=0.20	PDCL2 (4,2)	SYCP1 (3,3)	PRKAR2A (3,2)	RANBP17 (2,9)	RBM4 (2,8)	FSCN3 (2,7)	ZNF131 (2,7)	C1orf56 (2,7)	GRK4 (2,6)	SLC7A6 (2,5)
MP:0004486	decreased response of heart to induced stress	0,36	>=0.20	KLF4 (4,2)	MYBPC3 (3,7)	CYP2C18 (3,5)	MYO1A (3,4)	TGFBR2 (3,3)	INPP5A (3,0)	MCL1 (2,9)	HBEGF (2,9)	CSDC2 (2,8)	PIP5K1B (2,8)
GO:0006073	cellular glucan metabolic process	0,36	>=0.20	PPP1R3C (4,8)	PPP1R3B (4,6)	LINC00310 (4,2)	NT5C2 (3,7)	FSD2 (3,4)	LPA (3,3)	SLC38A3 (3,2)	GBE1 (3,0)	SLC26A10 (2,9)	C3orf18 (2,8)
GO:0044042	glucan metabolic process	0,36	>=0.20	PPP1R3C (4,8)	PPP1R3B (4,6)	LINC00310 (4,2)	NT5C2 (3,7)	FSD2 (3,4)	LPA (3,3)	SLC38A3 (3,2)	GBE1 (3,0)	SLC26A10 (2,9)	C3orf18 (2,8)
ENSG00000179262	RAD23A PPI subnetwork	0,37	>=0.20	USP4 (4,4)	CACYBP (3,9)	EZH1 (3,7)	NEK4 (3,5)	SQSTM1 (3,4)	PSMD3 (3,3)	ENSA (3,3)	SYMPK (3,2)	RBM6 (3,2)	APLF (3,2)
ENSG00000184897	H1FX PPI subnetwork	0,37	>=0.20	HNRNPK (5,6)	TPR (3,8)	YLPM1 (3,7)	LUC7L2 (3,7)	NACA (3,5)	RBM27 (3,2)	HEXIM1 (3,2)	RPS23 (3,1)	QARS (2,9)	TOP1 (2,9)
ENSG00000127824	TUBA4A PPI subnetwork	0,37	>=0.20	PSMC3 (5,4)	OLA1 (3,9)	EIF3K (3,9)	PSMD3 (3,8)	PTGES3 (3,7)	PSMA3 (3,7)	CACYBP (3,6)	MTCH2 (3,4)	UQCRC1 (3,4)	ACTR10 (3,4)
MP:0002428	abnormal semicircular canal morphology	0,37	>=0.20	HEY2 (6,0)	HEY1 (5,5)	HOXB1 (5,0)	LRP4 (4,3)	RUNX2 (4,0)	ZNF462 (3,9)	KLF5 (3,8)	NR2F1 (3,7)	CXXC4 (3,7)	EYA2 (3,6)
ENSG00000009307	CSDE1 PPI subnetwork	0,37	>=0.20	AFF1 (3,1)	C3orf71 (2,9)	NMD3 (2,8)	FHIT (2,6)	ZNF654 (2,6)	LATS1 (2,5)	MANEA (2,5)	DENND3 (2,4)	ENSG00000232013 (2,4)	ENSG00000250954 (2,4)
KEGG_JAK_STAT_SIGNALING_PATHWAY	KEGG_JAK_STAT_SIGNALING_PATHWAY	0,37	>=0.20	CISH (6,6)	SATB1 (4,2)	IKZF4 (3,9)	CSF3 (3,8)	PTGS2 (3,7)	MAPKAPK3 (3,6)	INHBA (3,4)	KIAA0040 (3,2)	LRCH1 (3,1)	HEMK1 (3,1)
GO:0031279	regulation of cyclase activity	0,37	>=0.20	GPR52 (4,2)	TMEM91 (3,8)	NMBR (3,6)	CHRM4 (3,4)	CDH8 (3,3)	C11orf36 (3,0)	TRPM6 (2,9)	KCNIP3 (2,9)	HCN4 (2,8)	SLC9A5 (2,8)
ENSG00000124422	USP22 PPI subnetwork	0,37	>=0.20	UBE4B (3,5)	C14orf166 (3,4)	PIGL (3,4)	PSMD3 (3,4)	SNX2 (3,3)	TUBG1 (3,1)	C16orf62 (3,0)	NMT1 (2,9)	SND1 (2,8)	ENSG00000217404 (2,7)
GO:0043130	ubiquitin binding	0,37	>=0.20	RNF123 (4,0)	CSDE1 (3,9)	DNAJB12 (3,8)	PSMD5 (3,6)	KPNA4 (3,5)	SQSTM1 (3,3)	RANBP10 (3,3)	RGP1 (3,2)	ASCC2 (3,1)	ATG13 (3,1)
ENSG00000075618	FSCN1 PPI subnetwork	0,37	>=0.20	TCTA (4,2)	MAP4 (3,5)	MYF5 (3,0)	MCU (2,9)	CDC42SE1 (2,8)	MUC13 (2,7)	RHOA (2,7)	ENSG00000206573 (2,7)	KIF3B (2,7)	PCBP2 (2,7)
GO:0006937	regulation of muscle contraction	0,37	>=0.20	MRVI1 (4,5)	STAC3 (4,1)	AMPD1 (4,0)	DMPK (3,8)	TSPAN2 (3,6)	FSD2 (3,5)	MYF6 (3,4)	PRKG1 (3,3)	ENSG00000253426 (3,0)	ACTN3 (2,8)
ENSG00000113525	IL5 PPI subnetwork	0,37	>=0.20	CISH (4,9)	RUNX3 (3,8)	LTB4R (3,8)	SATB1 (3,4)	CCL19 (3,4)	TGFBR3 (3,3)	IKZF4 (3,3)	DENND3 (3,0)	KIAA0040 (2,9)	CSF1R (2,9)
GO:0045940	positive regulation of steroid metabolic process	0,37	>=0.20	KLHDC8B (4,8)	ENSG00000214117 (4,4)	ENSG00000251538 (3,8)	EYS (3,6)	SLC9B1 (3,4)	AGRP (3,3)	ENSG00000246331 (2,9)	TSNAXIP1 (2,9)	ZMYND12 (2,8)	FUT6 (2,7)
MP:0000278	abnormal myocardial fiber morphology	0,37	>=0.20	MYBPC3 (9,1)	NKX2-5 (6,9)	FSD2 (5,5)	RBM20 (5,4)	PACSIN3 (4,1)	DMPK (3,8)	RBFOX1 (3,3)	MYF5 (3,2)	PLCE1 (2,9)	RAPSN (2,9)
ENSG00000149269	PAK1 PPI subnetwork	0,37	>=0.20	GNAI2 (4,4)	ADD1 (3,4)	ARHGAP1 (3,4)	CCDC88C (3,0)	ENSG00000213600 (2,9)	USP4 (2,7)	MAP4 (2,6)	SHISA5 (2,5)	MGAT4B (2,5)	CREB5 (2,4)
GO:0031344	regulation of cell projection organization	0,37	>=0.20	ZDHHC8 (3,5)	B4GALT2 (3,0)	SRGAP3 (2,9)	HECW1 (2,8)	ENSG00000246560 (2,8)	PLEKHA4 (2,7)	SEMA3B (2,7)	EPHA5 (2,7)	NTRK1 (2,6)	PBX4 (2,6)
ENSG00000124783	SSR1 PPI subnetwork	0,37	>=0.20	SND1 (5,3)	TMEM165 (4,9)	EIF2AK3 (4,3)	KDELR2 (4,3)	SPCS1 (3,6)	UFL1 (3,5)	CANX (3,3)	PYCR1 (3,2)	TBL2 (3,1)	TESC (2,7)
GO:0050808	synapse organization	0,37	>=0.20	ASTN2 (4,9)	DBC1 (3,1)	ENSG00000249707 (3,1)	ENSG00000258708 (3,1)	CDH8 (3,0)	C11orf49 (3,0)	EPHA5 (2,9)	ROBO1 (2,9)	ENSG00000227410 (2,9)	ZHX3 (2,9)
GO:0008360	regulation of cell shape	0,37	>=0.20	RAPH1 (3,5)	FAM65A (2,8)	ENSG00000250610 (2,7)	FGF23 (2,7)	OTUD7B (2,7)	ADCY4 (2,7)	ZNF652 (2,6)	SLC12A4 (2,5)	PLEKHA4 (2,5)	TJP2 (2,4)
ENSG00000175899	A2M PPI subnetwork	0,37	>=0.20	SERPINA6 (6,0)	SERPINC1 (5,4)	F2 (4,6)	SLC38A3 (4,2)	FOXA3 (4,2)	TRPM8 (4,0)	SERPINA1 (4,0)	HAO1 (3,8)	ITIH4 (3,4)	RDH16 (3,2)
ENSG00000114423	CBLB PPI subnetwork	0,37	>=0.20	CCL19 (3,9)	DENND3 (3,6)	SATB1 (3,3)	CSF1R (3,1)	ZNF831 (2,9)	TGFBR3 (2,8)	MAP4K1 (2,8)	SIPA1L2 (2,7)	KCNK17 (2,6)	RUNX3 (2,6)
ENSG00000169957	ZNF768 PPI subnetwork	0,37	>=0.20	AMBRA1 (4,3)	RPRD2 (3,8)	NSD1 (3,3)	RERE (3,2)	NCOR1 (3,1)	CCDC87 (3,1)	ARID4A (3,0)	SCAF1 (3,0)	NNT (3,0)	MTMR3 (3,0)
MP:0009400	decreased skeletal muscle fiber size	0,37	>=0.20	AMPD1 (7,5)	MYF6 (7,0)	STAC3 (5,3)	FSD2 (5,0)	MCL1 (4,2)	ACTN3 (3,6)	RBFOX1 (3,6)	IPO13 (3,4)	ZEB2 (3,3)	NCOA7 (3,0)
ENSG00000166848	TERF2IP PPI subnetwork	0,37	>=0.20	THAP11 (4,3)	HIST2H2BE (3,8)	CFDP1 (3,6)	ST13 (3,6)	ENSG00000237605 (3,6)	PARD6A (3,5)	WWOX (3,5)	KIAA0586 (3,3)	SLC25A21 (3,2)	SCLT1 (3,1)
ENSG00000196557	CACNA1H PPI subnetwork	0,37	>=0.20	DGKZ (3,8)	PPFIA2 (3,0)	KCNA2 (2,9)	RPS6KL1 (2,9)	CELF1 (2,7)	ENSG00000251249 (2,7)	TNFSF12 (2,6)	NF2 (2,5)	MADD (2,5)	NEGR1 (2,4)
GO:0032933	SREBP-mediated signaling pathway	0,37	>=0.20	CADM2-AS1 (3,5)	USP19 (3,2)	ENSA (3,1)	TSNARE1 (3,1)	ENSG00000206573 (3,0)	SPTBN5 (3,0)	ACACA (2,8)	TMEM41B (2,7)	ZNF654 (2,7)	CYP2R1 (2,7)
GO:0031418	L-ascorbic acid binding	0,37	>=0.20	NDUFA4L2 (6,2)	GBE1 (6,1)	GLT8D1 (4,7)	TBL2 (4,2)	PPP1R3B (3,9)	PPIC (3,8)	SLC39A13 (3,5)	LAMB2 (3,3)	NCKIPSD (3,2)	PFKFB4 (3,1)
GO:0022602	ovulation cycle process	0,37	>=0.20	FBXW12 (6,7)	ENSG00000232013 (5,9)	NPR2 (3,9)	AMHR2 (3,7)	CCDC36 (3,3)	THSD7B (3,3)	CCDC3 (3,1)	ENSG00000227410 (3,0)	TGFBR3 (2,9)	PAPPA (2,9)
MP:0002574	increased vertical activity	0,37	>=0.20	GLRA1 (5,3)	CDH8 (4,4)	ELAVL4 (3,6)	TAC3 (3,6)	ITPK1 (3,5)	SLC45A1 (3,4)	CBLN4 (3,4)	KRT18P38 (3,2)	TMEM91 (3,2)	BICD1 (3,2)
KEGG_CIRCADIAN_RHYTHM_MAMMAL	KEGG_CIRCADIAN_RHYTHM_MAMMAL	0,37	>=0.20	TEF (7,2)	C1orf51 (7,0)	KLF9 (5,9)	TOB2 (4,6)	KLF10 (4,5)	SKI (4,4)	TFEB (3,7)	MEF2D (3,7)	JMJD1C (3,4)	CREB5 (3,2)
GO:0060174	limb bud formation	0,37	>=0.20	FAM101A (3,4)	ENSG00000214117 (3,0)	ENSG00000234215 (3,0)	CHADL (3,0)	C4orf10 (2,9)	TOX3 (2,8)	EHMT1 (2,8)	DIRC3 (2,7)	ENSG00000246747 (2,7)	SLC9B1 (2,6)
MP:0001195	flaky skin	0,37	>=0.20	SDR9C7 (5,5)	ZNF750 (4,6)	BNIPL (4,1)	NRTN (3,5)	NMU (3,5)	PNPLA1 (3,4)	KLF4 (3,4)	KLF9 (3,1)	TPRG1 (2,9)	RHBG (2,8)
ENSG00000005249	PRKAR2B PPI subnetwork	0,37	>=0.20	CAMKV (4,8)	BSN (4,6)	RBFOX1 (3,8)	KALRN (3,8)	CNNM1 (3,7)	SPTBN2 (3,6)	DOCK3 (3,5)	OPCML (3,5)	CHRM4 (3,4)	TEF (3,3)
ENSG00000159217	IGF2BP1 PPI subnetwork	0,37	>=0.20	IMPDH2 (4,6)	QARS (4,2)	NOP14 (4,1)	HNRNPK (3,6)	DHX36 (3,4)	RPS23 (3,4)	SMARCC1 (3,3)	THOC5 (3,2)	G3BP1 (3,2)	IFRD2 (3,1)
GO:0008584	male gonad development	0,37	>=0.20	AMHR2 (6,2)	TULP2 (5,5)	C20orf54 (4,6)	SHBG (4,1)	THSD7B (3,5)	ENSG00000227410 (3,4)	RSPH6A (3,2)	CSDC2 (3,1)	LPAR2 (3,1)	KCNH8 (3,1)
ENSG00000108107	RPL28 PPI subnetwork	0,37	>=0.20	NACA (6,6)	GAS5 (5,9)	PFDN5 (4,7)	RPS23 (4,5)	OLA1 (4,1)	QARS (3,8)	ATP5G2 (3,8)	IMPDH2 (3,7)	ENSG00000217404 (3,1)	CSDE1 (3,0)
MP:0004084	abnormal cardiac muscle relaxation	0,37	>=0.20	MYBPC3 (6,5)	NKX2-5 (6,1)	FSD2 (5,2)	DMPK (4,4)	CACNB2 (4,3)	PPP1R3C (3,8)	MRVI1 (3,4)	FHL5 (3,4)	RBM20 (3,3)	PAM (3,0)
GO:0004003	ATP-dependent DNA helicase activity	0,37	>=0.20	TPR (5,3)	DARS2 (4,7)	IPO8 (4,4)	RBBP8 (4,4)	PHIP (3,7)	HELLS (3,7)	CDC25A (3,6)	PRIM1 (3,5)	APLF (3,3)	KIAA0586 (3,2)
ENSG00000065427	KARS PPI subnetwork	0,37	>=0.20	SHMT2 (6,2)	PYCR1 (5,4)	SLC7A1 (4,9)	C14orf166 (4,0)	IMPDH2 (3,9)	C4orf14 (3,8)	PSMC3 (3,2)	PSMG1 (3,2)	POLR2B (3,2)	SUGP1 (3,1)
ENSG00000057608	GDI2 PPI subnetwork	0,37	>=0.20	RHOA (4,4)	RAC1 (4,1)	CDC42SE1 (4,0)	PDCD6IP (3,8)	RRAS (3,5)	UBE2D3 (3,5)	NRAS (3,5)	BTBD1 (3,4)	SHISA5 (3,3)	ANXA2P3 (3,2)
MP:0005282	decreased fatty acid level	0,37	>=0.20	TMEM135 (4,2)	ACACA (4,2)	SLC25A20 (3,4)	PDE3B (3,1)	MLXIPL (3,0)	PALMD (2,9)	ACSS3 (2,8)	GBE1 (2,6)	ITIH4 (2,6)	ITPK1 (2,5)
ENSG00000198000	NOL8 PPI subnetwork	0,37	>=0.20	EDC4 (4,1)	NFYC (3,8)	NRBF2 (3,5)	RBM4B (3,3)	THAP11 (3,3)	CELF1 (3,2)	NMT1 (3,2)	EHMT1 (3,1)	MAML1 (2,9)	MRPS14 (2,9)
ENSG00000163191	S100A11 PPI subnetwork	0,37	>=0.20	HIST2H2BE (10,0)	PTPMT1 (3,0)	ENSG00000177453 (2,8)	ENSG00000258297 (2,8)	ACO2 (2,6)	EIF4A1 (2,6)	AKAP10 (2,6)	XPNPEP3 (2,5)	EPHA5 (2,5)	ENSG00000250009 (2,3)
GO:0061053	somite development	0,37	>=0.20	HOXB1 (5,4)	PDZRN4 (3,8)	ENSG00000258708 (3,4)	ENSG00000246331 (3,3)	HEATR7B1 (3,3)	C11orf36 (3,2)	FAM101A (3,1)	PAX3 (3,0)	ENSG00000237647 (3,0)	TOX3 (2,7)
ENSG00000156299	TIAM1 PPI subnetwork	0,37	>=0.20	ASTN2 (4,1)	DAGLB (3,1)	ARHGEF26 (2,9)	F2 (2,9)	C20orf112 (2,9)	SDC1 (2,9)	CREB3L1 (2,8)	TLE1 (2,7)	PLXNB1 (2,7)	FGD6 (2,7)
KEGG_LEISHMANIA_INFECTION	KEGG_LEISHMANIA_INFECTION	0,37	>=0.20	TAGAP (4,9)	CSF3R (4,9)	PDE4B (4,5)	CSF1R (4,2)	SPI1 (4,2)	CSF3 (4,2)	DUSP2 (4,2)	PTGS2 (4,0)	PPP1R15A (3,9)	PSMB10 (3,6)
GO:0030666	endocytic vesicle membrane	0,37	>=0.20	ATP6V0A1 (3,8)	BSN (3,2)	ELAVL4 (3,1)	THRA (3,1)	ASAP1 (3,0)	CADM2 (2,9)	OPCML (2,9)	CACNA1A (2,7)	LSAMP (2,6)	TMEM41B (2,6)
GO:0000159	protein phosphatase type 2A complex	0,37	>=0.20	MCPH1 (3,6)	RALGAPA1 (3,2)	KPNA4 (3,2)	PSMA3 (3,0)	C7orf70 (2,9)	BRMS1L (2,9)	ENSA (2,8)	INPP5A (2,8)	ARIH2 (2,7)	CAMKV (2,7)
ENSG00000123975	CKS2 PPI subnetwork	0,37	>=0.20	TUBG1 (3,8)	MED24 (3,5)	CENPT (3,2)	LUC7L2 (3,1)	MIER1 (3,0)	CLOCK (2,8)	CDCA8 (2,8)	PAIP1 (2,7)	TJP2 (2,7)	SNX2 (2,7)
ENSG00000160801	PTH1R PPI subnetwork	0,37	>=0.20	DGKZ (3,8)	ARTN (3,6)	SOX15 (3,3)	GRK5 (3,2)	ENSG00000257501 (3,1)	RAB4A (2,9)	PCDH17 (2,8)	CHGA (2,8)	SKI (2,8)	TNFSF12 (2,7)
REACTOME_PYRIMIDINE_METABOLISM	REACTOME_PYRIMIDINE_METABOLISM	0,37	>=0.20	RDH16 (3,8)	HAO1 (3,7)	LPA (3,2)	AMT (2,6)	LTB4R (2,6)	C16orf48 (2,6)	NIPSNAP1 (2,5)	IFRD2 (2,5)	FXN (2,4)	HEMK1 (2,4)
ENSG00000182481	KPNA2 PPI subnetwork	0,37	>=0.20	DHX36 (3,6)	RANGAP1 (3,5)	RBM27 (3,1)	G3BP1 (3,1)	ST13 (3,1)	XRCC6 (3,1)	IFRD2 (2,9)	SENP3 (2,9)	NUP160 (2,9)	ASXL1 (2,9)
ENSG00000215769	ENSG00000215769 PPI subnetwork	0,37	>=0.20	DHX36 (3,6)	RANGAP1 (3,5)	RBM27 (3,1)	G3BP1 (3,1)	ST13 (3,1)	XRCC6 (3,1)	IFRD2 (2,9)	SENP3 (2,9)	NUP160 (2,9)	ASXL1 (2,9)
ENSG00000198034	RPS4X PPI subnetwork	0,37	>=0.20	NACA (5,1)	IMPDH2 (4,7)	GNL3 (4,6)	GAS5 (4,2)	NOC3L (4,2)	NOP14 (4,2)	TIMM9 (4,0)	RPS23 (3,9)	WDR12 (3,8)	OLA1 (3,6)
GO:0051129	negative regulation of cellular component organization	0,37	>=0.20	ENSG00000206573 (3,8)	ENSG00000257550 (3,0)	C10orf140 (2,7)	HECW1 (2,7)	BTBD16 (2,6)	ENSG00000254269 (2,5)	C7orf70 (2,5)	GNAI2 (2,5)	ENSG00000255474 (2,4)	USP4 (2,4)
GO:0004693	cyclin-dependent protein kinase activity	0,37	>=0.20	SLC26A10 (3,7)	WDR78 (3,3)	ACD (3,3)	RSPH3 (3,2)	C11orf49 (3,0)	TSNAXIP1 (3,0)	NAB2 (2,9)	ALS2CR8 (2,8)	FGD4 (2,7)	DTX3 (2,6)
GO:0010830	regulation of myotube differentiation	0,37	>=0.20	ENSG00000254269 (3,8)	ENSG00000227410 (3,4)	SLC22A3 (3,3)	ENSG00000249707 (3,0)	ENSG00000256731 (3,0)	ENSG00000248003 (2,9)	ENSG00000233715 (2,9)	SLC24A4 (2,8)	C11orf36 (2,7)	BRWD1 (2,6)
ENSG00000179091	CYC1 PPI subnetwork	0,37	>=0.20	ACO2 (6,2)	UQCRC1 (5,6)	NDUFA9 (5,2)	NDUFS3 (5,1)	EIF3K (4,9)	NDUFA12 (4,5)	APEH (4,3)	QARS (4,2)	USP19 (3,6)	HINT2 (3,6)
ENSG00000171858	RPS21 PPI subnetwork	0,37	>=0.20	GAS5 (7,2)	NACA (7,0)	PFDN5 (6,3)	QARS (6,0)	IMPDH2 (5,7)	RPS23 (5,6)	ATP5G2 (5,0)	EIF3K (4,9)	ENSG00000217404 (4,6)	C14orf166 (4,5)
ENSG00000184083	FAM120C PPI subnetwork	0,37	>=0.20	AMBRA1 (4,1)	RPRD2 (3,8)	NSD1 (3,3)	RERE (3,1)	USP19 (3,1)	SCAF1 (3,1)	ARID4A (3,1)	SYMPK (3,1)	BOLA1 (2,9)	LRIG2 (2,9)
GO:0060415	muscle tissue morphogenesis	0,37	>=0.20	RBM20 (5,8)	FSD2 (4,9)	DUSP26 (4,3)	ENSG00000253426 (4,3)	NKX2-5 (4,2)	MYBPC3 (4,0)	ENSG00000248003 (4,0)	MYF5 (3,6)	PAX3 (3,3)	HOMER2 (3,3)
GO:0048484	enteric nervous system development	0,37	>=0.20	CAMTA1 (4,0)	SCN11A (3,9)	NGFR (3,8)	C11orf36 (3,7)	ENSG00000254269 (3,6)	LINC00459 (3,4)	ENSG00000253426 (3,4)	TLX3 (3,4)	SLC26A10 (3,3)	ENSG00000237380 (3,2)
GO:0072657	protein localization in membrane	0,37	>=0.20	ENSG00000232913 (4,4)	MAPKBP1 (3,5)	FUT9 (3,2)	FGF11 (3,0)	ENSG00000234653 (2,9)	PLEKHG4 (2,8)	C1orf122 (2,7)	ENSG00000251538 (2,7)	C1QTNF4 (2,7)	B4GALT2 (2,6)
ENSG00000196730	DAPK1 PPI subnetwork	0,37	>=0.20	C9orf64 (4,1)	STK32C (4,0)	CAMKV (3,8)	RAC1 (3,1)	ARHGEF25 (2,9)	KALRN (2,9)	DBC1 (2,9)	SMPD3 (2,8)	C20orf112 (2,8)	HARBI1 (2,8)
GO:0034976	response to endoplasmic reticulum stress	0,37	>=0.20	GCC1 (5,2)	SLC7A1 (4,6)	EIF2AK3 (4,3)	ENSG00000229228 (4,3)	C1orf27 (4,3)	CISD2 (4,1)	ANKRD36BP2 (3,8)	ENSG00000226752 (3,7)	PYCR1 (3,4)	UFL1 (3,4)
GO:0007431	salivary gland development	0,37	>=0.20	ENSG00000256746 (4,0)	ENSG00000234653 (3,8)	ENSG00000249328 (3,3)	ENSG00000230454 (2,7)	C3orf21 (2,6)	EMID1 (2,4)	NF2 (2,4)	PPM1L (2,4)	PLXNB1 (2,3)	ARTN (2,3)
ENSG00000172315	TP53RK PPI subnetwork	0,37	>=0.20	NMT1 (4,0)	MTCH2 (4,0)	MLX (3,6)	ARFGAP2 (3,3)	NPLOC4 (3,2)	POLR2B (3,0)	ZNF474 (2,9)	PSMD3 (2,9)	AP2A1 (2,9)	PSMA3 (2,8)
ENSG00000182809	CRIP2 PPI subnetwork	0,37	>=0.20	MYBPC3 (8,9)	FSD2 (5,6)	NKX2-5 (5,6)	RBM20 (4,2)	PACSIN3 (3,9)	DMPK (3,8)	MYF6 (3,7)	DUSP26 (3,6)	AMPD1 (3,4)	CSDC2 (3,1)
MP:0001780	decreased brown adipose tissue amount	0,37	>=0.20	PDE3B (4,9)	NR1H3 (4,4)	GPD2 (3,7)	FGFRL1 (3,6)	ACACA (3,5)	NRP1 (3,2)	MLXIPL (3,0)	ZNF131 (2,6)	ACSS3 (2,5)	MCU (2,5)
GO:0060393	regulation of pathway-restricted SMAD protein phosphorylation	0,37	>=0.20	HEY2 (3,2)	AKAP3 (3,0)	ZCCHC14 (3,0)	ENSG00000229228 (2,9)	IL11RA (2,9)	CCDC3 (2,8)	COL13A1 (2,8)	CACNA2D2 (2,8)	MEF2BNB (2,7)	IER3IP1 (2,6)
ENSG00000215425	DDX39B PPI subnetwork	0,37	>=0.20	LUC7L2 (5,0)	RBM14 (4,2)	TOP1 (3,8)	TLK2 (3,6)	SF3B4 (3,4)	FNBP4 (3,1)	CTCF (3,0)	RBM4 (3,0)	SCAF1 (2,8)	RBBP8 (2,8)
ENSG00000198563	DDX39B PPI subnetwork	0,37	>=0.20	LUC7L2 (5,0)	RBM14 (4,2)	TOP1 (3,8)	TLK2 (3,6)	SF3B4 (3,4)	FNBP4 (3,1)	CTCF (3,0)	RBM4 (3,0)	SCAF1 (2,8)	RBBP8 (2,8)
ENSG00000215412	ENSG00000215412 PPI subnetwork	0,37	>=0.20	LUC7L2 (5,0)	RBM14 (4,2)	TOP1 (3,8)	TLK2 (3,6)	SF3B4 (3,4)	FNBP4 (3,1)	CTCF (3,0)	RBM4 (3,0)	SCAF1 (2,8)	RBBP8 (2,8)
MP:0004632	abnormal cochlear OHC efferent innervation pattern	0,37	>=0.20	ROBO1 (4,3)	LRP4 (3,7)	BTBD16 (3,5)	CABP7 (3,4)	CDH8 (3,2)	SMPD3 (3,2)	CCDC88C (3,1)	SDR9C7 (3,1)	CADM2 (3,1)	KCNA2 (2,9)
ENSG00000153046	CDYL PPI subnetwork	0,37	>=0.20	KIAA1919 (4,0)	HIST2H2BE (3,7)	ENSG00000213600 (3,5)	ENSG00000237605 (3,2)	TMEM8B (2,7)	POLDIP3 (2,7)	DNAJB12 (2,6)	LRIG2 (2,6)	C16orf5 (2,5)	ZDHHC8 (2,5)
ENSG00000126883	NUP214 PPI subnetwork	0,37	>=0.20	POC5 (3,6)	EDC4 (3,4)	TMEM194A (3,4)	POLR2B (3,2)	NUP160 (3,2)	ASXL1 (3,1)	SHMT2 (3,1)	NR2C1 (3,1)	PHIP (3,0)	THADA (3,0)
GO:0046928	regulation of neurotransmitter secretion	0,37	>=0.20	ENSG00000246331 (5,7)	CHRNB4 (4,2)	KCTD16 (4,0)	LINC00459 (3,9)	ABO (3,9)	INSM2 (3,3)	C3orf45 (3,1)	ELAVL4 (3,1)	NEURL (2,8)	CRHR1 (2,8)
ENSG00000163159	VPS72 PPI subnetwork	0,37	>=0.20	HIST2H2BE (9,5)	CTCF (3,9)	BCL7B (3,1)	NEK4 (2,9)	RBM4B (2,9)	HEXIM1 (2,6)	IP6K2 (2,5)	ING3 (2,5)	ENSG00000250968 (2,5)	RBM6 (2,5)
ENSG00000184575	XPOT PPI subnetwork	0,37	>=0.20	RAD23B (4,1)	CACYBP (3,3)	PTGES3 (3,3)	DUS2L (3,3)	PSMG1 (3,2)	TUBG1 (3,2)	ST13 (3,2)	WDR12 (2,8)	RANGAP1 (2,7)	CSDE1 (2,7)
MP:0005319	abnormal enzyme/ coenzyme level	0,37	>=0.20	MLXIPL (3,9)	CSF3 (3,8)	INHBA (3,3)	LPA (3,2)	ACY3 (3,0)	PAPPA (3,0)	ENSG00000228238 (2,9)	SERPINA1 (2,8)	FUT6 (2,7)	HAO1 (2,7)
ENSG00000105248	CCDC94 PPI subnetwork	0,37	>=0.20	PRPF3 (4,2)	SNRNP200 (4,2)	ING3 (3,7)	CIAO1 (3,7)	USP19 (3,5)	THOC5 (3,5)	DLST (3,1)	POLR2B (3,0)	POLDIP3 (3,0)	THADA (2,9)
ENSG00000125944	HNRNPR PPI subnetwork	0,37	>=0.20	LUC7L2 (4,9)	YLPM1 (4,8)	CTCF (4,4)	HIST2H2BE (4,3)	RBM14 (4,1)	TOP1 (4,1)	FNBP4 (4,0)	RBM6 (3,8)	PRPF3 (3,8)	HNRNPK (3,8)
ENSG00000073050	XRCC1 PPI subnetwork	0,37	>=0.20	DARS2 (4,2)	THOC5 (3,7)	BRMS1L (3,4)	TUBG1 (3,3)	C12orf5 (3,2)	ENSG00000230454 (3,2)	TARS2 (3,1)	DHRS1 (3,0)	C16orf62 (3,0)	PSMC3IP (3,0)
MP:0008478	increased spleen white pulp amount	0,37	>=0.20	PAX5 (3,6)	ENSG00000237950 (3,3)	MAP4K1 (3,2)	CCL19 (3,0)	NR1D1 (3,0)	NDUFA4L2 (2,9)	CCR10 (2,8)	CISH (2,8)	NXPH4 (2,7)	CYP2C9 (2,7)
ENSG00000095564	BTAF1 PPI subnetwork	0,37	>=0.20	HIST2H2BE (10,6)	NEK4 (3,8)	ENSG00000250968 (3,1)	POLR2A (2,6)	DENND1A (2,6)	QRICH1 (2,5)	SMARCC1 (2,5)	ENSG00000226752 (2,5)	IFT80 (2,3)	LUC7L2 (2,3)
ENSG00000140600	SH3GL3 PPI subnetwork	0,37	>=0.20	GNAI2 (3,2)	HCN4 (2,7)	DLST (2,7)	DGKZ (2,5)	SH3BGRL3 (2,5)	SYT13 (2,5)	PRKAR2A (2,5)	ADD1 (2,4)	CACNA1A (2,4)	RLTPR (2,3)
ENSG00000092098	RNF31 PPI subnetwork	0,38	>=0.20	RNF213 (5,4)	UBA7 (5,1)	STAT6 (3,7)	TLN1 (3,2)	SLC25A21 (3,2)	AP2A1 (3,1)	SCAF1 (3,1)	PSMB10 (3,1)	TGFBR3 (3,0)	RABGAP1L (3,0)
ENSG00000106682	EIF4H PPI subnetwork	0,38	>=0.20	QARS (6,0)	GAS5 (5,4)	IMPDH2 (5,2)	PFDN5 (5,0)	EIF3K (4,8)	NACA (4,8)	C14orf166 (4,1)	RPS23 (4,1)	ATP5G2 (3,8)	ST13 (3,3)
MP:0008071	absent B cells	0,38	>=0.20	PAX5 (5,9)	MAP4K1 (4,9)	CCL19 (4,2)	SATB1 (3,8)	GMIP (3,4)	TFEB (3,2)	SSBP2 (3,1)	PTGDR (3,0)	KIAA0040 (3,0)	CSF3R (2,9)
MP:0001846	increased inflammatory response	0,38	>=0.20	SPI1 (3,8)	CSF3R (3,4)	CHRNB4 (3,3)	TGFBR2 (3,2)	CSF1R (3,0)	MARCKS (3,0)	GMIP (2,9)	SH3BGRL3 (2,8)	PTK2B (2,8)	GPR182 (2,8)
GO:0043244	regulation of protein complex disassembly	0,38	>=0.20	ENSG00000250009 (3,8)	ENSG00000257501 (3,6)	PPIP5K2 (3,3)	BICD1 (3,0)	ENSG00000228075 (3,0)	PDCL2 (2,9)	KIF6 (2,9)	MCU (2,8)	SNX24 (2,7)	HECW1 (2,7)
MP:0002211	abnormal primary sex determination	0,38	>=0.20	AMHR2 (7,4)	HOXD9 (5,6)	CSDC2 (5,1)	ZFPM2 (4,2)	TULP2 (4,0)	HOXD10 (3,6)	ENSG00000175892 (3,6)	DPF3 (3,4)	ACSS3 (3,4)	SHBG (3,3)
GO:0048741	skeletal muscle fiber development	0,38	>=0.20	MYF5 (5,4)	RAPSN (4,9)	CHRNB1 (4,6)	STAC3 (3,8)	PACSIN3 (3,5)	FZD9 (3,4)	DMPK (3,0)	SEMA6C (2,9)	ENSG00000226648 (2,9)	TGFB3 (2,8)
ENSG00000005194	CIAPIN1 PPI subnetwork	0,38	>=0.20	PDGFRB (3,7)	UBA7 (3,4)	COL4A1 (3,2)	IQCK (3,1)	NCOA7 (3,0)	TSPAN10 (2,9)	SMG9 (2,8)	PRDM16 (2,6)	ACTN4 (2,6)	ATP2B1 (2,6)
GO:0048747	muscle fiber development	0,38	>=0.20	MYF5 (5,5)	RAPSN (5,0)	CHRNB1 (4,1)	STAC3 (4,1)	PACSIN3 (4,0)	DMPK (3,7)	FGF11 (3,5)	SEMA6C (3,4)	FZD9 (3,2)	TGFB3 (2,8)
ENSG00000185920	PTCH1 PPI subnetwork	0,38	>=0.20	GLI1 (5,2)	PLEKHA4 (4,1)	KCNE2 (3,5)	CYP2C18 (3,5)	AP3M1 (3,2)	CYP2C19 (3,2)	FAM101A (3,1)	SKI (3,0)	SCN11A (3,0)	CREB5 (3,0)
ENSG00000135624	CCT7 PPI subnetwork	0,38	>=0.20	CACYBP (4,5)	PTGES3 (3,9)	HDGFL1 (3,6)	PCMT1 (3,6)	C14orf166 (3,5)	ACTR10 (3,5)	OLA1 (3,4)	QARS (3,3)	PSMC3 (3,2)	PHB (3,1)
ENSG00000197969	VPS13A PPI subnetwork	0,38	>=0.20	PRIM1 (4,6)	RAD51AP1 (4,2)	NCAPH (4,0)	RMI1 (3,9)	PSMC3IP (3,9)	HELLS (3,9)	HTT (3,8)	PHF19 (3,7)	TUBG1 (3,6)	CENPW (3,5)
GO:0001655	urogenital system development	0,38	>=0.20	HOXD10 (5,3)	HOXD9 (4,6)	HSD11B2 (3,8)	SLC14A2 (3,5)	LMX1B (3,4)	HOXD8 (3,3)	GLI1 (3,1)	HOXD4 (3,1)	SLC22A2 (3,0)	GPC6 (2,9)
ENSG00000141434	MEP1B PPI subnetwork	0,38	>=0.20	MYO1A (6,9)	TM6SF2 (4,9)	CHGA (4,9)	DPP4 (4,2)	TRPM6 (3,7)	CIDEB (3,5)	ENSG00000255474 (3,4)	MUC13 (3,2)	UBA7 (3,2)	SYT13 (3,0)
GO:0007200	phospholipase C-activating G-protein coupled receptor signaling pathway	0,38	>=0.20	ENSG00000232013 (5,0)	ENSG00000251538 (4,5)	NMBR (4,1)	GPR52 (3,2)	SPAG8 (3,1)	ENSG00000250610 (3,1)	CHRM4 (3,0)	GLRA1 (2,8)	ENSG00000226497 (2,7)	CHST6 (2,7)
ENSG00000162231	NXF1 PPI subnetwork	0,38	>=0.20	LUC7L2 (5,5)	FNBP4 (5,0)	RBM14 (3,9)	PTGES3 (3,8)	HNRNPK (3,8)	PRPF3 (3,8)	TOP1 (3,5)	EDC4 (3,5)	CTCF (3,4)	RHOA (3,3)
ENSG00000056678	ENSG00000056678 PPI subnetwork	0,38	>=0.20	TUBG1 (4,1)	CKAP5 (3,8)	ESPL1 (3,7)	MRPS21 (3,4)	TUBG2 (3,4)	HJURP (3,3)	PSMC3 (3,1)	CDCA8 (3,1)	NCAPH (2,9)	ENSG00000246747 (2,9)
ENSG00000204197	KIFC1 PPI subnetwork	0,38	>=0.20	TUBG1 (4,1)	CKAP5 (3,8)	ESPL1 (3,7)	MRPS21 (3,4)	TUBG2 (3,4)	HJURP (3,3)	PSMC3 (3,1)	CDCA8 (3,1)	NCAPH (2,9)	ENSG00000246747 (2,9)
ENSG00000136243	NUPL2 PPI subnetwork	0,38	>=0.20	NUP160 (4,1)	POLR2B (4,0)	SNRNP200 (4,0)	TMEM194A (3,9)	EDC4 (3,7)	PSMD5 (3,4)	NUP43 (3,4)	SP1 (3,4)	PRIM1 (3,3)	PHIP (3,2)
ENSG00000119718	EIF2B2 PPI subnetwork	0,38	>=0.20	TIMM9 (4,6)	NME6 (3,9)	GNL3 (3,7)	PDCD6IP (3,7)	DUS2L (3,6)	ACTR10 (3,6)	APEH (3,5)	WDR12 (3,4)	DALRD3 (3,3)	DPH2 (3,3)
MP:0000759	abnormal skeletal muscle morphology	0,38	>=0.20	MYF6 (8,2)	STAC3 (7,2)	RAPSN (6,9)	AMPD1 (6,7)	ACTN3 (6,1)	MYF5 (6,1)	DMPK (4,5)	RBFOX1 (4,5)	PACSIN3 (4,3)	DUSP26 (3,9)
ENSG00000197283	SYNGAP1 PPI subnetwork	0,38	>=0.20	KALRN (4,8)	TBR1 (4,3)	CAMKV (4,0)	SYT13 (4,0)	NEURL (3,5)	ARHGEF25 (3,4)	SPTBN2 (3,4)	B4GALT2 (3,3)	KCTD16 (3,1)	NPR2 (3,1)
GO:0008146	sulfotransferase activity	0,38	>=0.20	PCDH17 (3,8)	CYP2C18 (3,4)	DFNA5 (3,3)	CHADL (3,1)	HEY1 (2,9)	ENSG00000253426 (2,9)	CALN1 (2,8)	ENSG00000258442 (2,8)	MANEAL (2,7)	PTGDR (2,7)
MP:0001806	decreased IgM level	0,38	>=0.20	PAX5 (6,8)	MAP4K1 (5,6)	TFEB (4,4)	CCL19 (4,3)	SPI1 (4,3)	DUSP2 (4,0)	TAGAP (4,0)	MARCKS (3,9)	GMIP (3,7)	PTK2B (3,6)
ENSG00000143398	PIP5K1A PPI subnetwork	0,38	>=0.20	GLRA1 (3,9)	B3GNTL1 (2,9)	FAM190A (2,8)	FGD6 (2,7)	DHRS1 (2,5)	LCAT (2,5)	ECM1 (2,5)	RNF123 (2,5)	TMEM91 (2,3)	CACYBP (2,3)
MP:0009038	decreased inferior colliculus size	0,38	>=0.20	DMRTA2 (6,4)	PAX3 (5,5)	TLX3 (4,2)	LMX1B (3,8)	POU4F1 (3,2)	ZNF521 (3,1)	FZD9 (3,0)	ENSG00000251538 (2,9)	JAG1 (2,9)	EYA2 (2,7)
ENSG00000145192	AHSG PPI subnetwork	0,38	>=0.20	ITIH4 (6,8)	SERPINC1 (6,4)	F2 (6,3)	HAO1 (5,9)	SERPINA6 (5,0)	CYP2C8 (5,0)	ONECUT1 (4,6)	PLA2G12B (4,4)	FOXA3 (4,1)	CPS1 (3,9)
GO:0042119	neutrophil activation	0,38	>=0.20	DAOA (4,4)	CAMP (4,3)	ENSG00000257612 (3,5)	TSPAN2 (3,5)	C4orf10 (3,3)	LTB4R (3,2)	NAT6 (2,9)	RASSF1 (2,9)	CSF3R (2,7)	ENSG00000237781 (2,7)
REACTOME_SYNTHESIS_SECRETION_AND_INACTIVATION_OF_GLUCOSE:DEPENDENT_INSULINOTROPIC_POLYPEPTIDE_GIP	REACTOME_SYNTHESIS_SECRETION_AND_INACTIVATION_OF_GLUCOSE:DEPENDENT_INSULINOTROPIC_POLYPEPTIDE_GIP	0,38	>=0.20	CHGA (5,7)	ONECUT2 (5,4)	CALCB (4,2)	PCSK2 (3,7)	GLT8D1 (3,6)	ENSG00000225420 (3,6)	CYP2C19 (3,4)	CANX (3,2)	CPS1 (3,2)	SPCS1 (3,0)
ENSG00000137500	CCDC90B PPI subnetwork	0,38	>=0.20	ENSG00000258297 (4,1)	TOX3 (3,5)	NUTF2 (3,2)	MICU1 (3,1)	MLLT11 (3,1)	PCBP2 (3,0)	RBM4 (2,8)	NMU (2,8)	KLF5 (2,5)	HTRA1 (2,5)
MP:0002795	dilated cardiomyopathy	0,38	>=0.20	MYBPC3 (6,2)	FSD2 (6,0)	NKX2-5 (4,9)	DMPK (4,3)	PPP1R3C (4,0)	AMPD1 (3,9)	PACSIN3 (3,6)	DUSP26 (3,6)	MYF6 (3,5)	CACNB2 (3,3)
ENSG00000125968	ID1 PPI subnetwork	0,38	>=0.20	MYF5 (7,7)	RAPSN (6,8)	STAC3 (4,7)	RBFOX1 (4,2)	CHRNB1 (4,1)	HEY1 (3,4)	DNAJB7 (3,0)	MYF6 (3,0)	AMPD1 (2,9)	POU4F1 (2,8)
GO:0004712	protein serine/threonine/tyrosine kinase activity	0,38	>=0.20	ARIH2 (3,9)	RNF123 (3,9)	RBM5 (3,9)	FNBP4 (3,6)	GBA2 (3,5)	FGD4 (3,5)	RANBP10 (3,2)	UBN2 (3,2)	PFKFB4 (3,1)	DENND2C (3,0)
GO:0007405	neuroblast proliferation	0,38	>=0.20	DMRTA2 (4,4)	ENSG00000230148 (3,8)	ENSG00000230454 (3,6)	CNTFR (3,2)	DTX3 (3,1)	PAX3 (3,1)	ZNF462 (3,0)	NMU (2,9)	BCHE (2,8)	ENSG00000253205 (2,7)
ENSG00000099985	OSM PPI subnetwork	0,38	>=0.20	SLC22A3 (4,4)	ENSG00000256731 (4,2)	CCL19 (4,1)	CISH (4,1)	DENND3 (3,5)	KIAA0040 (3,5)	IKZF4 (3,3)	SQRDL (3,2)	LTB4R (3,0)	TGFBR3 (2,9)
GO:0055001	muscle cell development	0,38	>=0.20	MYF5 (5,5)	RAPSN (4,8)	PACSIN3 (4,6)	STAC3 (4,3)	FSD2 (4,2)	DMPK (4,1)	RBM20 (4,0)	NKX2-5 (3,4)	CHRNB1 (3,4)	MYF6 (3,2)
ENSG00000175602	CCDC85B PPI subnetwork	0,38	>=0.20	ZNF408 (3,1)	HEXIM2 (3,0)	ZFYVE20 (3,0)	SF3B4 (2,9)	PRPF3 (2,9)	C3orf38 (2,9)	GKAP1 (2,9)	STAC3 (2,8)	IRAK1BP1 (2,8)	KBTBD4 (2,7)
ENSG00000108443	RPS6KB1 PPI subnetwork	0,38	>=0.20	UBE4B (4,5)	GBA2 (3,3)	BRD3 (3,2)	RAD23B (3,1)	C20orf94 (3,0)	RGP1 (3,0)	DARS2 (2,9)	TBC1D16 (2,8)	ACACA (2,8)	EIF2C2 (2,7)
ENSG00000100353	EIF3D PPI subnetwork	0,38	>=0.20	QARS (6,1)	GAS5 (5,6)	IMPDH2 (5,3)	NACA (5,0)	C14orf166 (5,0)	PFDN5 (4,7)	RPS23 (4,6)	EIF3K (4,3)	ENSG00000217404 (3,6)	ATP5G2 (3,3)
GO:0050773	regulation of dendrite development	0,38	>=0.20	CNNM1 (3,5)	KCNQ5 (3,5)	CHRNB4 (3,5)	EPHA5 (3,4)	ABO (3,3)	SMPD3 (2,9)	PTGDR (2,9)	CNTFR (2,7)	DAPK1 (2,7)	ENSG00000254269 (2,7)
REACTOME_SYNTHESIS_SECRETION_AND_INACTIVATION_OF_GLUCAGON:LIKE_PEPTIDE:1_GLP:1	REACTOME_SYNTHESIS_SECRETION_AND_INACTIVATION_OF_GLUCAGON:LIKE_PEPTIDE:1_GLP:1	0,38	>=0.20	CHGA (6,0)	ENSG00000255474 (5,2)	PCSK2 (4,8)	SYT13 (3,3)	MUC13 (3,3)	TOX3 (3,1)	C6orf72 (3,1)	PDE3B (3,0)	PDC (3,0)	CALCB (3,0)
MP:0001299	abnormal eye distance/ position	0,38	>=0.20	ENSG00000237647 (4,7)	RAPSN (3,6)	TSPAN10 (3,3)	POU4F1 (3,3)	PAX3 (3,0)	MYF5 (2,8)	DMRTA2 (2,8)	DAGLB (2,7)	ENSG00000246560 (2,7)	C11orf36 (2,7)
GO:0043407	negative regulation of MAP kinase activity	0,38	>=0.20	MEI1 (3,7)	FAM122A (3,3)	DMWD (3,1)	IRF3 (3,1)	MCL1 (2,9)	ENSG00000227388 (2,8)	GBA2 (2,8)	ANKRD30A (2,8)	ENSG00000257501 (2,6)	FGD4 (2,5)
GO:0055008	cardiac muscle tissue morphogenesis	0,38	>=0.20	RBM20 (5,6)	FSD2 (5,4)	NKX2-5 (5,0)	MYBPC3 (5,0)	ENSG00000248003 (4,3)	DUSP26 (4,1)	ENSG00000253426 (3,5)	C14orf37 (3,4)	HOMER2 (3,1)	ENSG00000226383 (3,0)
ENSG00000125447	GGA3 PPI subnetwork	0,38	>=0.20	AKAP10 (3,9)	NPLOC4 (3,8)	THUMPD3 (3,6)	UFL1 (3,4)	SMG6 (3,2)	HTT (3,2)	NCOR1 (3,1)	NMT1 (3,1)	SQSTM1 (3,1)	PDCD6IP (3,0)
ENSG00000168959	GRM5 PPI subnetwork	0,38	>=0.20	INPP5A (3,8)	DGKZ (3,5)	OPCML (3,4)	PTK2B (3,4)	SKI (3,3)	ENSG00000234028 (3,2)	CAMKV (2,9)	ENSG00000257501 (2,8)	ENSG00000229228 (2,7)	SLC24A3 (2,6)
ENSG00000136244	IL6 PPI subnetwork	0,38	>=0.20	CISH (4,9)	PTGS2 (4,0)	MCL1 (3,7)	RUNX3 (3,6)	DENND3 (3,5)	PDE4B (3,3)	LTB4R (3,1)	CSF3 (3,1)	SATB1 (3,1)	TGFBR3 (3,0)
GO:0031114	regulation of microtubule depolymerization	0,38	>=0.20	ARHGEF26-AS1 (3,9)	KIF6 (3,7)	BICD1 (3,6)	ENSG00000231426 (3,4)	C3orf71 (3,4)	KCNH8 (3,2)	POC5 (3,0)	ELAVL4 (3,0)	ACTRT2 (2,9)	C1orf87 (2,9)
ENSG00000136488	CSH1 PPI subnetwork	0,38	>=0.20	RUNX3 (3,7)	TGFBR3 (3,5)	CISH (3,4)	SATB1 (3,3)	LTB4R (3,1)	ENSG00000256731 (3,1)	CCL19 (3,0)	CSF1R (2,8)	SPI1 (2,8)	IKZF4 (2,8)
ENSG00000166888	STAT6 PPI subnetwork	0,38	>=0.20	STAT6 (4,0)	SHISA5 (3,6)	RNF213 (3,5)	GMIP (3,5)	TOB2 (3,0)	UBE2D3 (3,0)	SP1 (2,9)	R3HDM2 (2,8)	MAPKAPK2 (2,8)	MCL1 (2,8)
MP:0004100	abnormal spinal cord interneuron morphology	0,38	>=0.20	POU4F3 (5,1)	HOXB1 (4,6)	ELAVL4 (4,2)	TOX3 (3,8)	ONECUT2 (3,8)	CXXC4 (3,8)	CHRNB4 (3,7)	INSM2 (3,7)	HOXB2 (3,3)	HOXD3 (3,2)
ENSG00000135097	MSI1 PPI subnetwork	0,38	>=0.20	CSDE1 (4,5)	SLC7A1 (3,9)	TRIM33 (3,7)	NCOR1 (3,6)	ARFGAP2 (3,4)	SYMPK (3,3)	SHMT2 (3,2)	ACTR6 (3,2)	POLR2B (3,0)	CKAP5 (3,0)
ENSG00000134259	NGF PPI subnetwork	0,38	>=0.20	IGSF9B (3,9)	NMUR2 (3,5)	ARHGAP1 (3,4)	PIP4K2C (3,2)	LATS1 (3,0)	RC3H1 (2,9)	ATP6V0A1 (2,8)	PLEKHA4 (2,8)	TSC22D2 (2,7)	CDC42SE1 (2,6)
ENSG00000111445	RFC5 PPI subnetwork	0,38	>=0.20	HELLS (5,3)	PRIM1 (5,1)	PSMC3IP (4,7)	RAD51AP1 (4,6)	TUBG1 (4,4)	DDB2 (4,1)	NUP43 (4,1)	NUP160 (3,7)	TRAIP (3,7)	AAAS (3,7)
GO:0015837	amine transport	0,38	>=0.20	KIAA1919 (3,7)	ENSG00000234653 (3,2)	INSM2 (3,0)	SLC6A9 (2,9)	NXPH4 (2,9)	SLC7A1 (2,8)	DFNA5 (2,8)	C11orf36 (2,6)	HAPLN4 (2,6)	NMBR (2,5)
ENSG00000092201	SUPT16H PPI subnetwork	0,38	>=0.20	HIST2H2BE (8,2)	NEK4 (3,6)	SMARCC1 (3,3)	HEXIM1 (3,2)	CTCF (3,1)	CDC25A (2,9)	PHF5A (2,9)	POLR2A (2,9)	BRD3 (2,8)	YLPM1 (2,8)
ENSG00000164107	HAND2 PPI subnetwork	0,38	>=0.20	CHRNB4 (5,6)	HEY2 (4,6)	NKX2-5 (4,1)	NTRK1 (3,9)	RBM20 (3,7)	MYBPC3 (3,5)	MPPED2 (3,3)	HOXB1 (3,3)	AMHR2 (3,2)	GUCY1A3 (3,1)
MP:0000042	abnormal organ of Corti morphology	0,38	>=0.20	FGFRL1 (4,0)	FZD9 (3,9)	SEMA3F (3,8)	CHST6 (3,7)	PDZRN4 (3,5)	KCNK5 (3,3)	SLC45A4 (3,1)	CILP2 (3,1)	LRP4 (3,0)	TGFB3 (2,9)
REACTOME_HEXOSE_TRANSPORT	REACTOME_HEXOSE_TRANSPORT	0,38	>=0.20	POLR2B (3,2)	GBE1 (3,1)	NUP160 (3,0)	SNRNP200 (2,9)	EDC4 (2,9)	ACACA (2,8)	KATNA1 (2,8)	THADA (2,7)	CKAP5 (2,6)	DARS2 (2,6)
ENSG00000197956	S100A6 PPI subnetwork	0,38	>=0.20	HIST2H2BE (4,8)	ANXA2P3 (3,8)	HEXIM1 (3,5)	AHNAK (3,2)	ENSG00000213600 (3,1)	ENSG00000250968 (2,8)	POU4F3 (2,5)	ABO (2,4)	TLX3 (2,3)	PQLC3 (2,3)
ENSG00000198961	PJA2 PPI subnetwork	0,38	>=0.20	WAC (4,0)	TLK2 (3,6)	BTBD1 (3,3)	RNF213 (3,1)	KIF1B (3,0)	POLR2B (3,0)	UBE2D3 (3,0)	ASXL1 (3,0)	NSD1 (2,9)	RANBP10 (2,9)
ENSG00000110713	NUP98 PPI subnetwork	0,38	>=0.20	CDCA8 (6,5)	NCAPH (6,4)	ESPL1 (6,4)	HJURP (6,2)	CENPW (6,1)	IQGAP3 (6,0)	RAD51AP1 (5,9)	TRAIP (5,8)	CENPL (5,8)	SMC4 (5,6)
ENSG00000149948	HMGA2 PPI subnetwork	0,38	>=0.20	PSKH1 (4,2)	SIKE1 (3,4)	UBE2D3 (3,1)	ACD (3,0)	FBXO46 (3,0)	THAP11 (3,0)	RANBP10 (2,9)	LRCH1 (2,8)	SLC12A4 (2,7)	NCOR2 (2,7)
MP:0005458	increased percent body fat	0,38	>=0.20	BCHE (3,8)	CNTNAP5 (3,7)	ACSS3 (3,4)	PDE3B (3,0)	TRPM6 (2,9)	CXXC4 (2,9)	ZFPM2 (2,8)	ACACA (2,8)	PALMD (2,7)	SLC24A3 (2,7)
MP:0002910	abnormal excitatory postsynaptic currents	0,38	>=0.20	CRHR1 (5,3)	BSN (5,0)	CACNA1A (4,9)	DBC1 (4,8)	CNTNAP1 (4,1)	TBR1 (4,1)	CADM2 (4,1)	OPCML (3,9)	CSPG5 (3,8)	CALN1 (3,8)
GO:0043498	cell surface binding	0,38	>=0.20	ITIH4 (6,9)	SERPINC1 (6,4)	F2 (6,3)	SERPINA1 (5,8)	CYP2C8 (5,3)	HAO1 (5,2)	CAMP (5,1)	CPS1 (5,0)	OIT3 (4,7)	SERPINA6 (4,6)
GO:0072175	epithelial tube formation	0,38	>=0.20	C10orf140 (3,1)	IQCK (3,0)	PROM2 (3,0)	C16orf88 (2,9)	TOX3 (2,8)	HCN4 (2,7)	DCAKD (2,7)	TIGD6 (2,7)	ZNF521 (2,6)	HOXD1 (2,5)
ENSG00000173702	MUC13 PPI subnetwork	0,38	>=0.20	MUC13 (6,0)	MYO1A (3,9)	ENSG00000255474 (3,1)	FUT6 (3,1)	RAB3IL1 (2,9)	TJP2 (2,8)	CORO7 (2,8)	SIPA1L2 (2,7)	MAPKAPK3 (2,7)	ENSG00000213600 (2,7)
GO:0035601	protein deacylation	0,38	>=0.20	PDCL2 (3,3)	CAPN12 (3,2)	DALRD3 (3,2)	HMGXB3 (3,0)	SMG6 (2,9)	CCS (2,8)	ARID4A (2,7)	ENSG00000246331 (2,6)	PIGL (2,6)	ENSG00000234215 (2,6)
ENSG00000196911	KPNA5 PPI subnetwork	0,38	>=0.20	IFRD2 (3,7)	RANGAP1 (3,6)	HIST2H2BE (3,5)	DNAJA3 (3,3)	CDC25A (3,2)	PSMD5 (3,2)	SHMT2 (3,2)	L3MBTL2 (3,2)	RAD23B (3,1)	GNL3 (3,1)
ENSG00000156603	MED19 PPI subnetwork	0,38	>=0.20	ZMAT5 (4,1)	AKAP10 (3,9)	ZSWIM7 (3,7)	MAML1 (3,6)	EDC4 (3,6)	PHF5A (3,6)	NUP43 (3,3)	SLC7A6OS (3,2)	NMT1 (3,1)	PSMD3 (3,0)
ENSG00000215328	HSPA1A PPI subnetwork	0,38	>=0.20	CACYBP (5,9)	ST13 (5,5)	PTGES3 (5,3)	RANGAP1 (3,8)	RBM14 (3,8)	ACTN4 (3,4)	HEXIM1 (3,3)	CS (3,2)	CANX (3,2)	PSMC3 (3,1)
ENSG00000112964	GHR PPI subnetwork	0,38	>=0.20	CISH (5,6)	CSF3 (4,7)	INHBA (4,2)	PTGS2 (4,2)	HEMK1 (3,7)	LRCH1 (3,6)	IKZF4 (3,4)	SATB1 (3,4)	AFAP1 (3,1)	MAPKAPK3 (3,1)
ENSG00000160551	TAOK1 PPI subnetwork	0,39	>=0.20	NCAPH (6,9)	CDCA8 (6,9)	HJURP (6,8)	ESPL1 (6,7)	CENPW (6,7)	IQGAP3 (6,6)	RAD51AP1 (6,4)	CENPL (6,3)	TRAIP (6,2)	TRIM59 (4,9)
ENSG00000100941	PNN PPI subnetwork	0,39	>=0.20	LUC7L2 (4,2)	RBM6 (3,7)	TOP1 (3,6)	PHIP (3,5)	BAZ1B (3,5)	FNBP4 (3,4)	ARID4A (3,2)	RBM5 (3,2)	C16orf88 (3,1)	UBN2 (3,1)
GO:0032154	cleavage furrow	0,39	>=0.20	TRIM59 (4,0)	IQGAP3 (3,4)	NIPSNAP1 (3,3)	RRAS (3,3)	CENPW (3,3)	GNAI2 (3,2)	ESPL1 (3,2)	CDCA8 (3,2)	NCAPH (3,1)	SMC4 (3,1)
REACTOME_CHAPERONIN:MEDIATED_PROTEIN_FOLDING	REACTOME_CHAPERONIN:MEDIATED_PROTEIN_FOLDING	0,39	>=0.20	CACYBP (3,8)	ACTR10 (3,4)	MLLT11 (3,2)	ENSG00000232013 (3,1)	PSMC3 (3,0)	PAIP1 (3,0)	OLA1 (2,9)	APLF (2,9)	PTGES3 (2,7)	RANGAP1 (2,7)
MP:0005153	abnormal B cell proliferation	0,39	>=0.20	PAX5 (6,6)	MAP4K1 (4,8)	PHACTR1 (4,2)	CSF3 (4,1)	GMIP (3,8)	TFEB (3,8)	DUSP2 (3,7)	CCL19 (3,4)	SPI1 (2,8)	PTGS2 (2,8)
MP:0001680	abnormal mesoderm development	0,39	>=0.20	PRDM6 (4,0)	HOXB1 (3,9)	YAP1 (3,5)	PPIC (3,4)	DLC1 (3,3)	DENND2C (3,0)	PLXNA2 (3,0)	REST (2,9)	SIPA1L2 (2,9)	NID2 (2,9)
MP:0001961	abnormal reflex	0,39	>=0.20	HOXD3 (4,5)	HOXB6 (4,5)	HOXD1 (4,5)	HOXB5 (4,3)	HOXD8 (4,2)	HOXB2 (4,1)	KCNA2 (3,8)	HOXB1 (3,7)	FGF11 (3,7)	MYF5 (3,6)
MP:0003304	large intestinal inflammation	0,39	>=0.20	DENND3 (4,2)	MAPKAPK2 (3,8)	PDE4B (3,5)	CSF3R (3,0)	C3orf21 (2,9)	GRK5 (2,9)	SPI1 (2,8)	STAT6 (2,8)	ENSG00000225420 (2,7)	RUNX1 (2,6)
GO:0006323	DNA packaging	0,39	>=0.20	HIST2H2BE (6,8)	ENSG00000213600 (3,8)	TRIM59 (3,7)	PDCL2 (3,5)	FSCN3 (3,3)	IFT80 (3,3)	ENSG00000250968 (3,0)	ENSG00000254269 (3,0)	C2orf51 (2,8)	ENSG00000251249 (2,8)
MP:0003722	absent ureter	0,39	>=0.20	HOXD10 (4,9)	MRVI1 (4,3)	KIF26B (4,0)	COL7A1 (3,9)	PDZRN4 (3,5)	HOXD9 (3,4)	EMID1 (3,4)	ZHX3 (3,1)	LRP4 (3,1)	HOXB2 (3,1)
ENSG00000029725	RABEP1 PPI subnetwork	0,39	>=0.20	KIF3B (4,1)	ZNF589 (3,7)	ARHGAP1 (3,5)	HOMER2 (3,3)	LPAR2 (3,3)	MAP4 (3,1)	OTUD7B (3,0)	IPO13 (3,0)	ADD1 (3,0)	IP6K2 (3,0)
ENSG00000105639	JAK3 PPI subnetwork	0,39	>=0.20	CISH (5,5)	ZAP70 (4,3)	SATB1 (4,3)	IKZF4 (4,0)	CCL19 (3,9)	SPI1 (3,6)	DENND3 (3,6)	GMIP (3,5)	RUNX3 (3,2)	MAP4K1 (3,0)
GO:0046847	filopodium assembly	0,39	>=0.20	RABGAP1L (3,5)	RPS6KL1 (3,4)	C20orf94 (3,1)	PBX4 (3,1)	ENSG00000226752 (3,0)	ENSG00000259359 (2,9)	ENSG00000213600 (2,8)	C2orf51 (2,7)	ZNF652 (2,7)	ENSG00000251538 (2,6)
GO:0001569	patterning of blood vessels	0,39	>=0.20	NDUFA4L2 (4,4)	ADCY4 (3,8)	PDGFRB (3,7)	ENSG00000250610 (3,4)	C11orf36 (3,3)	EMCN (3,2)	CCDC36 (3,1)	HEY2 (3,1)	ENSG00000249707 (3,0)	NRP1 (3,0)
GO:0008060	ARF GTPase activator activity	0,39	>=0.20	CORO7 (3,6)	PCDH17 (3,6)	PLCG1 (3,4)	ASAP1 (3,1)	DENND3 (2,8)	ZHX3 (2,8)	SIPA1L2 (2,7)	GLP1R (2,6)	RAB3IL1 (2,5)	DGKZ (2,5)
GO:0031527	filopodium membrane	0,39	>=0.20	TGFB2 (3,3)	SV2A (3,2)	PPP2R5E (3,1)	CACNA2D2 (3,1)	KIAA0317 (3,1)	KLHDC8B (2,8)	NCAN (2,8)	ITPRIPL1 (2,8)	KCNQ5 (2,6)	DCAKD (2,6)
GO:0002763	positive regulation of myeloid leukocyte differentiation	0,39	>=0.20	CDK6 (4,4)	ENSG00000233153 (3,5)	ENSG00000237605 (3,2)	DYRK3 (3,2)	CALCB (2,9)	HEMK1 (2,7)	ENSG00000250009 (2,7)	ENSG00000225420 (2,7)	PTGDR (2,7)	KCNK5 (2,6)
ENSG00000108848	LUC7L3 PPI subnetwork	0,39	>=0.20	NFYC (4,2)	NRBF2 (3,5)	RBM4B (3,4)	MAML1 (3,3)	EHMT1 (3,3)	ZSWIM7 (3,2)	AKAP10 (3,2)	CELF1 (3,1)	FBXO46 (3,0)	ZNF131 (2,9)
GO:0051635	bacterial cell surface binding	0,39	>=0.20	CAMP (10,4)	OIT3 (6,2)	GPR182 (5,5)	CSF3R (4,7)	LPA (4,6)	RDH16 (4,5)	ITIH4 (4,2)	CYP2C8 (4,2)	ENSG00000258442 (4,1)	CYP2C9 (3,8)
ENSG00000125485	DDX31 PPI subnetwork	0,39	>=0.20	NOC3L (5,4)	DPH2 (4,8)	GNL3 (4,8)	NOP14 (4,7)	WDR12 (4,6)	RRP7A (3,8)	C12orf5 (3,8)	C16orf88 (3,6)	UMPS (3,5)	TRMT2A (3,4)
ENSG00000179915	NRXN1 PPI subnetwork	0,39	>=0.20	NCAN (5,1)	PPFIA2 (4,6)	CSPG5 (4,4)	CACNA1A (4,1)	HECW1 (4,1)	GPR26 (4,1)	OPCML (3,9)	PLXNA2 (3,7)	CTNND2 (3,6)	TBR1 (3,6)
REACTOME_HIGHLY_CALCIUM_PERMEABLE_POSTSYNAPTIC_NICOTINIC_ACETYLCHOLINE_RECEPTORS	REACTOME_HIGHLY_CALCIUM_PERMEABLE_POSTSYNAPTIC_NICOTINIC_ACETYLCHOLINE_RECEPTORS	0,39	>=0.20	CHRNB4 (8,6)	INSM2 (5,9)	THSD7B (5,6)	ELAVL4 (4,5)	HCN4 (4,2)	RAPSN (4,2)	NTRK1 (4,1)	PDC (4,0)	CNTFR (3,7)	ANO2 (3,5)
MP:0008661	decreased interleukin-10 secretion	0,39	>=0.20	TAGAP (4,8)	CSF3R (4,7)	CISH (4,5)	SATB1 (3,9)	IKZF4 (3,8)	LTB4R (3,6)	HBEGF (3,5)	PTGS2 (3,5)	CD96 (3,3)	MAPKAPK3 (3,3)
ENSG00000134352	IL6ST PPI subnetwork	0,39	>=0.20	CSF3 (5,4)	PTGS2 (5,3)	CISH (4,9)	INHBA (4,8)	SATB1 (3,7)	HBEGF (3,6)	MAPKAPK2 (3,5)	DUSP2 (3,0)	AFAP1 (3,0)	RPS6KA5 (2,9)
MP:0004522	abnormal orientation of cochlear hair cell stereociliary bundles	0,39	>=0.20	SLC26A10 (4,5)	CXXC4 (3,9)	SLC45A4 (3,2)	SOX15 (3,2)	C3orf54 (3,2)	ZNF521 (3,1)	SEMA3F (3,1)	NSD1 (3,1)	ENSG00000226497 (3,0)	LMX1B (3,0)
GO:0005109	frizzled binding	0,39	>=0.20	HOXB1 (5,2)	PAPPA (4,0)	COL7A1 (3,8)	C14orf37 (3,6)	KIF26B (3,4)	PRDM6 (3,0)	SDC1 (2,9)	CNTN4 (2,8)	PTHLH (2,8)	FAM101A (2,7)
MP:0002746	abnormal semilunar valve morphology	0,39	>=0.20	JAG1 (5,5)	PALMD (5,1)	NFIB (4,4)	PLXNA2 (4,3)	INHBA (4,3)	PTHLH (4,2)	CCDC3 (4,1)	NGF (4,0)	SEMA3F (3,9)	PLCD3 (3,8)
ENSG00000160563	MED27 PPI subnetwork	0,39	>=0.20	NRBF2 (3,7)	MAML1 (3,5)	PHF5A (3,4)	POLDIP3 (3,3)	EDC4 (3,3)	NMT1 (3,2)	FBXO46 (3,1)	ACTR6 (3,1)	ZFYVE20 (3,1)	NUP43 (3,1)
GO:0015844	monoamine transport	0,39	>=0.20	TMEM91 (4,2)	CNTNAP5 (4,0)	INSM2 (3,4)	KCTD19 (3,4)	NTRK1 (3,2)	ENSG00000256731 (3,2)	HEXIM2 (3,2)	KRT18P38 (3,1)	CHRNB4 (2,8)	TSNARE1 (2,7)
GO:0046058	cAMP metabolic process	0,39	>=0.20	GPR52 (5,3)	NMBR (4,4)	CHRM4 (3,5)	TRPM6 (3,2)	TMEM91 (3,1)	ENSG00000250846 (3,1)	ICA1L (3,0)	THSD7B (3,0)	CNTNAP5 (3,0)	CBLN4 (2,9)
ENSG00000075886	TUBA3D PPI subnetwork	0,39	>=0.20	TANK (5,9)	STAT6 (4,3)	PDE4B (4,2)	CSF3 (3,7)	SMG9 (3,6)	DUSP2 (3,5)	MARCKS (3,5)	RRAS (3,3)	SQSTM1 (3,3)	ABTB2 (3,2)
ENSG00000198033	TUBA3C PPI subnetwork	0,39	>=0.20	TANK (5,9)	STAT6 (4,3)	PDE4B (4,2)	CSF3 (3,7)	SMG9 (3,6)	DUSP2 (3,5)	MARCKS (3,5)	RRAS (3,3)	SQSTM1 (3,3)	ABTB2 (3,2)
MP:0003503	decreased activity of thyroid	0,39	>=0.20	TSHB (9,4)	FSD2 (3,4)	ENSG00000236155 (3,3)	PDE3B (3,2)	TUBG2 (3,2)	FGFRL1 (3,1)	PALMD (2,9)	ANKRD36BP2 (2,8)	LINC00310 (2,8)	PRRG2 (2,7)
ENSG00000171444	MCC PPI subnetwork	0,39	>=0.20	SHMT2 (4,2)	MTCH2 (3,8)	XRCC6 (3,7)	PHB (3,7)	C14orf166 (3,6)	TUBG1 (3,6)	PTGES3 (3,5)	PSMG1 (3,4)	PSMC3 (3,4)	ACTR10 (3,3)
GO:0048009	insulin-like growth factor receptor signaling pathway	0,39	>=0.20	PRL (5,8)	TSHB (5,7)	ENSG00000232913 (3,7)	DMRTA2 (3,2)	ENSG00000233715 (3,0)	ENSG00000246982 (3,0)	ENSG00000246331 (2,8)	REV3L (2,7)	RGP1 (2,6)	TRAF3IP2-AS1 (2,6)
GO:0046966	thyroid hormone receptor binding	0,39	>=0.20	MED24 (4,5)	MAML1 (3,9)	EP300 (3,9)	RNF213 (3,5)	JMJD1C (3,4)	TLK2 (3,3)	RBM27 (3,1)	ACTR6 (2,8)	AKAP10 (2,8)	PFDN5 (2,7)
ENSG00000161970	RPL26 PPI subnetwork	0,39	>=0.20	NACA (7,3)	GAS5 (6,0)	IMPDH2 (5,5)	QARS (5,1)	PFDN5 (4,9)	RPS23 (4,8)	ATP5G2 (4,7)	EIF3K (4,6)	OLA1 (3,8)	C14orf166 (3,6)
REACTOME_CITRIC_ACID_CYCLE_TCA_CYCLE	REACTOME_CITRIC_ACID_CYCLE_TCA_CYCLE	0,39	>=0.20	ACO2 (7,3)	UQCRC1 (7,1)	NDUFA9 (6,2)	NNT (4,8)	CS (4,8)	DLST (4,7)	NDUFS3 (4,7)	MTCH2 (4,5)	FAHD2A (4,5)	APEH (3,9)
ENSG00000143851	PTPN7 PPI subnetwork	0,39	>=0.20	ARHGEF25 (3,6)	TEF (3,1)	ZDHHC8 (3,0)	DGKZ (2,9)	C20orf112 (2,8)	SVIP (2,7)	PFKFB4 (2,6)	ZC3H7B (2,6)	NIPSNAP1 (2,6)	C6orf64 (2,5)
ENSG00000143153	ATP1B1 PPI subnetwork	0,39	>=0.20	MYO1A (4,8)	CREB3 (4,1)	DHRS1 (3,9)	TM6SF2 (3,8)	ENSG00000227388 (3,5)	GOLGA2P5 (3,4)	SERPINA1 (3,1)	CAMP (3,0)	DCTN3 (2,8)	SQRDL (2,7)
GO:0008135	translation factor activity, nucleic acid binding	0,39	>=0.20	QARS (5,6)	C14orf166 (4,9)	IMPDH2 (4,7)	THOC5 (4,3)	C12orf10 (4,1)	ASCC2 (4,1)	CSDE1 (4,0)	C4orf14 (3,6)	ST13 (3,6)	NACA (3,4)
ENSG00000132703	APCS PPI subnetwork	0,39	>=0.20	CYP2C8 (5,9)	HSD17B6 (5,3)	HAO1 (5,2)	CSF1R (4,6)	ITIH4 (4,4)	OIT3 (4,3)	SERPINC1 (4,0)	CYP2C9 (4,0)	LPA (3,8)	INHBC (3,8)
MP:0005087	decreased acute inflammation	0,39	>=0.20	CSF1R (5,2)	SPI1 (5,2)	CSF3R (4,5)	LTB4R (3,8)	TNFSF12 (3,6)	ENSG00000229228 (3,6)	PLA2G4A (3,0)	GMIP (3,0)	CIDEB (2,8)	PTGS2 (2,8)
ENSG00000145423	SFRP2 PPI subnetwork	0,39	>=0.20	PTHLH (3,9)	COL7A1 (3,6)	LRP4 (3,4)	ECM1 (3,4)	KIF26B (3,2)	TGFB2 (3,1)	SDC1 (3,1)	COL13A1 (3,0)	HOXB1 (2,9)	TRPM8 (2,8)
ENSG00000101306	MYLK2 PPI subnetwork	0,39	>=0.20	MYF6 (4,1)	AMPD1 (3,5)	DUSP26 (2,9)	ELAVL4 (2,9)	FSD2 (2,7)	STAC3 (2,6)	ENSG00000244967 (2,6)	ZNF131 (2,5)	C16orf86 (2,4)	CEP85 (2,3)
MP:0009660	abnormal induced retinal neovascularization	0,39	>=0.20	CSF3 (7,5)	PLA2G4A (4,5)	HBEGF (4,2)	INHBA (4,2)	MUC13 (4,1)	ADCY4 (3,8)	EMCN (3,4)	SEMA3F (3,2)	JAG1 (3,2)	DUSP2 (2,9)
MP:0003992	increased mortality induced by ionizing radiation	0,39	>=0.20	GLI1 (5,5)	C14orf159 (4,9)	C12orf5 (4,3)	SLC26A10 (3,6)	TPR (3,1)	DTX3 (3,0)	CSF3 (2,9)	DDB2 (2,9)	THADA (2,8)	DARS2 (2,7)
ENSG00000076944	STXBP2 PPI subnetwork	0,39	>=0.20	NCKIPSD (3,4)	MED24 (3,3)	TUBG1 (3,0)	RABGGTA (3,0)	ITPRIPL1 (2,7)	EIF4A1 (2,6)	NRAS (2,5)	ASB13 (2,5)	MADD (2,5)	TSSK6 (2,4)
GO:2000179	positive regulation of neural precursor cell proliferation	0,39	>=0.20	DMRTA2 (6,3)	PAX3 (3,8)	PRDM16 (3,5)	DAOA (3,5)	ARHGEF26-AS1 (3,5)	RAB9BP1 (3,2)	ZNF462 (3,1)	ENSG00000199562 (3,0)	C10orf140 (2,9)	ENSG00000257056 (2,8)
KEGG_PHENYLALANINE_METABOLISM	KEGG_PHENYLALANINE_METABOLISM	0,39	>=0.20	FUT6 (3,7)	SERPINC1 (3,4)	ENSG00000235584 (3,2)	CPS1 (3,1)	SUOX (3,0)	PPP1R3C (2,9)	ANKRD30A (2,8)	SERHL2 (2,7)	ENSG00000250803 (2,7)	ITIH4 (2,5)
GO:0001825	blastocyst formation	0,39	>=0.20	ENSG00000257056 (4,2)	MYO3B (3,0)	ERBB3 (2,9)	DENND2C (2,9)	ZC3H6 (2,8)	DPF3 (2,8)	FGD4 (2,6)	RIMKLB (2,6)	HCN4 (2,5)	EIF4A1 (2,5)
ENSG00000163904	SENP2 PPI subnetwork	0,39	>=0.20	KPNA4 (3,7)	ENSA (3,6)	ZC3H7B (3,5)	CAMTA1 (3,5)	BRPF3 (3,4)	TRIM32 (3,3)	ASXL1 (3,3)	SENP3 (3,2)	B4GALT2 (3,1)	C3orf38 (3,1)
ENSG00000090989	EXOC1 PPI subnetwork	0,39	>=0.20	PBRM1 (4,3)	TPR (4,2)	KIAA0754 (4,0)	AP3M1 (3,8)	PDCD6IP (3,6)	C16orf62 (3,3)	GRK5 (3,0)	NNT (3,0)	ARID4A (3,0)	ENSG00000257501 (3,0)
ENSG00000134248	HBXIP PPI subnetwork	0,39	>=0.20	DAPK1 (3,4)	GFOD2 (3,0)	BRPF3 (3,0)	ASAP1 (3,0)	TSNARE1 (3,0)	PLXNA2 (2,9)	IRAK1BP1 (2,9)	BCL7B (2,8)	RMI1 (2,7)	EZH1 (2,6)
ENSG00000059378	PARP12 PPI subnetwork	0,39	>=0.20	SP7 (3,8)	LRP4 (3,2)	PHACTR1 (3,1)	BTBD16 (3,0)	RPRD2 (2,9)	PRR12 (2,8)	CHST6 (2,8)	ZNF131 (2,8)	BTBD1 (2,7)	LRIG2 (2,7)
ENSG00000165156	ZHX1 PPI subnetwork	0,39	>=0.20	PGD (3,0)	EIF4A1 (2,9)	CFDP1 (2,9)	TJP2 (2,8)	SCAF1 (2,7)	MRPS14 (2,6)	RBM4 (2,6)	MICU1 (2,6)	ENSG00000213600 (2,5)	PPP1R3B (2,5)
GO:0050714	positive regulation of protein secretion	0,39	>=0.20	ENSG00000256746 (3,4)	ENSG00000235584 (3,1)	KCNK17 (3,0)	LRRC36 (3,0)	CCDC30 (2,9)	CTRL (2,8)	SPTSSB (2,8)	DIRC3 (2,7)	TMPRSS3 (2,7)	ENSG00000233973 (2,6)
ENSG00000204359	CFB PPI subnetwork	0,39	>=0.20	F2 (8,8)	SERPINC1 (7,8)	ITIH4 (6,9)	SERPINA1 (6,6)	PLA2G12B (5,8)	SERPINA6 (5,3)	CPS1 (5,1)	HAO1 (4,9)	CIDEB (4,7)	SLC38A3 (3,6)
ENSG00000166285	ENSG00000166285 PPI subnetwork	0,39	>=0.20	F2 (8,8)	SERPINC1 (7,8)	ITIH4 (6,9)	SERPINA1 (6,6)	PLA2G12B (5,8)	SERPINA6 (5,3)	CPS1 (5,1)	HAO1 (4,9)	CIDEB (4,7)	SLC38A3 (3,6)
GO:0032153	cell division site	0,39	>=0.20	TRIM59 (4,6)	IQGAP3 (4,0)	CENPW (3,6)	CDCA8 (3,6)	ESPL1 (3,3)	NCAPH (3,3)	SMC4 (3,3)	RRAS (3,2)	HJURP (3,1)	NIPSNAP1 (3,1)
GO:0032155	cell division site part	0,39	>=0.20	TRIM59 (4,6)	IQGAP3 (4,0)	CENPW (3,6)	CDCA8 (3,6)	ESPL1 (3,3)	NCAPH (3,3)	SMC4 (3,3)	RRAS (3,2)	HJURP (3,1)	NIPSNAP1 (3,1)
ENSG00000172175	MALT1 PPI subnetwork	0,39	>=0.20	LATS1 (3,8)	C20orf94 (3,5)	ARIH2 (3,5)	CLOCK (3,3)	ZNF408 (3,2)	MGAT4B (3,2)	MTF1 (3,1)	KATNA1 (3,1)	TSC22D2 (3,0)	KBTBD4 (2,9)
ENSG00000179958	DCTPP1 PPI subnetwork	0,39	>=0.20	RGP1 (3,8)	MTMR3 (3,5)	ENSG00000255545 (3,4)	AFF1 (3,1)	BRD3 (3,0)	ARIH2 (3,0)	HTT (2,9)	KATNA1 (2,8)	KLHL8 (2,7)	MTF1 (2,6)
GO:0007156	homophilic cell adhesion	0,39	>=0.20	PCDH17 (3,9)	LRFN5 (3,8)	LINGO2 (3,6)	ENSG00000258708 (3,6)	CDH8 (3,5)	EPHA5 (3,4)	CNTN4 (3,3)	ASTN2 (3,3)	AGBL4 (2,9)	ODZ2 (2,7)
MP:0002375	abnormal thymus medulla morphology	0,39	>=0.20	ZAP70 (4,0)	B4GALNT1 (3,6)	ARID5B (3,3)	STAT6 (3,1)	CD96 (3,0)	DUSP2 (2,8)	CISH (2,8)	TGFBR3 (2,7)	NAB2 (2,7)	TGFBR2 (2,7)
MP:0001525	impaired balance	0,39	>=0.20	CRHR1 (4,5)	CNTNAP1 (3,8)	ASTN2 (3,7)	CACNA1A (3,7)	CADM2 (3,5)	LSAMP (3,4)	ZFPM2 (3,3)	CCR10 (3,2)	ZNF521 (3,2)	IGSF9B (3,1)
MP:0009435	abnormal miniature inhibitory postsynaptic currents	0,39	>=0.20	HECW1 (4,1)	CADM2 (3,9)	DBC1 (3,8)	CALN1 (3,8)	SCAF1 (3,8)	GLRA1 (3,5)	CABP7 (3,5)	CNTN4 (3,2)	BICD1 (3,2)	PRR12 (3,2)
MP:0005095	decreased T cell proliferation	0,39	>=0.20	ZAP70 (5,9)	MAP4K1 (5,5)	DUSP2 (5,4)	CD96 (5,2)	SATB1 (4,7)	CCL19 (4,2)	RUNX3 (4,1)	CSF1R (3,7)	TAGAP (3,6)	RLTPR (3,3)
GO:0051240	positive regulation of multicellular organismal process	0,39	>=0.20	ENSG00000256746 (3,0)	KIAA0040 (2,9)	ENSG00000214117 (2,9)	INHBA (2,8)	FGF6 (2,6)	CNTNAP5 (2,5)	ENSG00000235584 (2,5)	GPR26 (2,5)	PTHLH (2,3)	ATP6AP1L (2,3)
MP:0003123	paternal imprinting	0,39	>=0.20	CHST8 (3,7)	NGFR (3,2)	PHF19 (3,1)	KRT18P38 (3,1)	HSD17B1 (3,1)	PRL (3,0)	DGCR8 (2,9)	PGD (2,9)	NXPH4 (2,8)	HOXB1 (2,8)
GO:0045987	positive regulation of smooth muscle contraction	0,39	>=0.20	ENSG00000248003 (3,9)	CADM2-AS1 (3,6)	MRVI1 (3,2)	ABO (3,2)	SLC14A2 (3,1)	ENSG00000235724 (3,0)	RSPH6A (2,9)	AFAP1 (2,9)	TAC3 (2,8)	AGBL4 (2,8)
MP:0002578	impaired ability to fire action potentials	0,39	>=0.20	CADM2 (5,7)	SCN11A (5,3)	LRFN5 (5,2)	HAPLN4 (5,1)	KCNA2 (4,8)	HECW1 (4,7)	FUT9 (4,7)	OPCML (4,7)	IGSF9B (4,4)	CNTN4 (4,2)
MP:0005167	abnormal blood-brain barrier function	0,40	>=0.20	EMCN (6,5)	ADCY4 (5,5)	HIC1 (4,2)	PCDH17 (3,4)	PDGFRB (3,3)	GPRC5B (3,3)	FHL5 (3,1)	HYAL2 (3,1)	CCDC3 (2,8)	NCAN (2,6)
GO:0033627	cell adhesion mediated by integrin	0,40	>=0.20	ENSG00000227839 (3,4)	ZNF831 (3,4)	FGD6 (3,2)	FAM65A (3,1)	TSNARE1 (3,0)	NRP1 (3,0)	ICA1L (2,7)	ENSG00000237605 (2,7)	LINGO2 (2,7)	FAM190A (2,6)
ENSG00000197265	GTF2E2 PPI subnetwork	0,40	>=0.20	BCAS2 (4,3)	FCF1 (3,8)	PFDN1 (3,4)	KLF4 (3,1)	PHF5A (3,0)	KATNA1 (2,9)	KLHL8 (2,9)	C14orf166 (2,9)	NDUFAF3 (2,9)	YRDC (2,8)
ENSG00000051128	HOMER3 PPI subnetwork	0,40	>=0.20	KALRN (3,9)	PPFIA2 (3,8)	MACF1 (3,5)	PPP1R3C (3,4)	EPHA5 (3,4)	SLC24A3 (3,1)	RPS6KA5 (3,1)	ODZ2 (3,1)	DOCK3 (3,0)	ATP2B1 (3,0)
ENSG00000013364	MVP PPI subnetwork	0,40	>=0.20	SERPINC1 (6,7)	F2 (6,3)	SERPINA6 (6,0)	ITIH4 (4,9)	CPS1 (4,8)	PLA2G12B (4,6)	SERPINA1 (4,4)	HAO1 (4,3)	ONECUT1 (3,8)	RDH16 (3,4)
ENSG00000174804	FZD4 PPI subnetwork	0,40	>=0.20	PTHLH (4,3)	COL7A1 (3,5)	HOXB1 (3,3)	CNTN4 (3,1)	ECM1 (2,9)	ENSG00000204685 (2,8)	NGFR (2,7)	SH3PXD2A (2,6)	GLI1 (2,6)	SDC1 (2,5)
GO:0010817	regulation of hormone levels	0,40	>=0.20	CHGA (5,1)	AGRP (4,3)	CACNA1D (4,2)	GALR1 (4,1)	LRP11 (3,9)	SYT13 (3,7)	PCSK2 (3,5)	HNRNPA1P31 (3,4)	ENSG00000236155 (3,3)	SLC45A1 (3,2)
GO:0007141	male meiosis I	0,40	>=0.20	SYCP1 (6,1)	DPEP3 (5,7)	GRK4 (4,6)	HDGFL1 (4,6)	MEI1 (4,0)	AKAP3 (3,8)	ENSG00000232013 (3,7)	ENSG00000228075 (3,6)	PDCL2 (3,6)	CCDC36 (3,6)
ENSG00000135547	HEY2 PPI subnetwork	0,40	>=0.20	CHRNB4 (4,1)	PRDM6 (3,4)	SMPD3 (3,4)	RPRD2 (3,3)	KIAA0754 (3,1)	HEY1 (3,1)	PARD3B (3,1)	PRR12 (3,0)	DPF3 (2,8)	HOXB1 (2,7)
GO:0031105	septin complex	0,40	>=0.20	RLTPR (3,3)	DFNA5 (3,1)	ABI2 (3,0)	CCR10 (3,0)	PQLC3 (2,9)	IKZF2 (2,9)	MAP4K1 (2,9)	ZAP70 (2,8)	CCL19 (2,8)	MAP4 (2,8)
GO:0032156	septin cytoskeleton	0,40	>=0.20	RLTPR (3,3)	DFNA5 (3,1)	ABI2 (3,0)	CCR10 (3,0)	PQLC3 (2,9)	IKZF2 (2,9)	MAP4K1 (2,9)	ZAP70 (2,8)	CCL19 (2,8)	MAP4 (2,8)
GO:0007492	endoderm development	0,40	>=0.20	DENND2C (5,5)	ENSG00000249707 (3,4)	ONECUT1 (3,4)	ENSG00000249328 (3,3)	ABO (3,1)	ENSG00000257056 (3,1)	HCN4 (3,0)	MIPOL1 (2,9)	C6orf170 (2,7)	POU4F3 (2,6)
GO:0051493	regulation of cytoskeleton organization	0,40	>=0.20	CDC42SE1 (3,2)	ROCK2 (3,0)	MAP4 (3,0)	ENSG00000257501 (2,9)	SH3BGRL3 (2,7)	C3orf38 (2,7)	OTUD7B (2,6)	ENSG00000226674 (2,6)	FGD4 (2,6)	RASSF1 (2,6)
REACTOME_CELL_SURFACE_INTERACTIONS_AT_THE_VASCULAR_WALL	REACTOME_CELL_SURFACE_INTERACTIONS_AT_THE_VASCULAR_WALL	0,40	>=0.20	SPI1 (4,6)	CSF1R (4,5)	CSF3R (4,3)	TM6SF1 (3,9)	PLA2G15 (3,5)	EMCN (3,3)	TGFB1 (3,3)	SERPINA1 (3,0)	DAPK1 (2,9)	MRVI1 (2,8)
MP:0000133	abnormal long bone metaphysis morphology	0,40	>=0.20	SP7 (9,9)	SLC9B2 (8,1)	TNN (6,8)	CILP2 (6,1)	COL13A1 (5,4)	TGFB3 (4,0)	HTRA1 (4,0)	SLIT2 (4,0)	STON1 (3,8)	RUNX2 (3,8)
GO:0001823	mesonephros development	0,40	>=0.20	LMX1B (4,1)	DIRC3 (3,7)	HOXD9 (3,5)	HOXD4 (3,4)	EMID1 (3,4)	C10orf114 (3,3)	HSD11B2 (3,1)	C17orf74 (2,8)	HOXD3 (2,8)	KRT18P38 (2,8)
GO:0030864	cortical actin cytoskeleton	0,40	>=0.20	ACTN4 (4,1)	KIAA0754 (3,5)	TANC1 (3,5)	PARVA (3,1)	MACF1 (3,0)	RANBP10 (2,9)	KRT18P38 (2,9)	KALRN (2,8)	CAMP (2,6)	ERBB3 (2,6)
GO:0030818	negative regulation of cAMP biosynthetic process	0,40	>=0.20	GPR52 (3,5)	SLC24A4 (3,3)	NMBR (3,3)	CDH8 (3,2)	C11orf36 (3,1)	C3orf45 (3,0)	SLC9A5 (3,0)	CHRM4 (3,0)	CRHR1 (3,0)	CNTNAP5 (2,8)
GO:0030815	negative regulation of cAMP metabolic process	0,40	>=0.20	GPR52 (3,5)	SLC24A4 (3,3)	NMBR (3,3)	CDH8 (3,2)	C11orf36 (3,1)	C3orf45 (3,0)	SLC9A5 (3,0)	CHRM4 (3,0)	CRHR1 (3,0)	CNTNAP5 (2,8)
ENSG00000169131	ZNF354A PPI subnetwork	0,40	>=0.20	MLLT11 (4,2)	MAP4 (3,7)	KIF1B (3,3)	MYF6 (3,3)	MCU (3,0)	LRP4 (2,8)	UQCRC1 (2,8)	CS (2,7)	ACO2 (2,7)	MICU1 (2,6)
ENSG00000172780	RAB43 PPI subnetwork	0,40	>=0.20	PRPF3 (4,9)	SNRNP200 (4,5)	ING3 (4,1)	SF3B4 (4,0)	KBTBD4 (3,7)	THOC5 (3,6)	POLR2A (3,6)	ZNF408 (3,4)	USP19 (3,4)	POLDIP3 (3,4)
GO:0032319	regulation of Rho GTPase activity	0,40	>=0.20	ENSG00000259359 (3,4)	ENSG00000235665 (3,2)	B3GNTL1 (3,1)	HNRNPA1P31 (2,9)	SORL1 (2,7)	C15orf50 (2,7)	ASAP1 (2,7)	PROM2 (2,6)	HTT (2,5)	HEATR7B1 (2,5)
GO:0004181	metallocarboxypeptidase activity	0,40	>=0.20	CTRL (15,0)	ENSG00000235584 (4,4)	FHL5 (3,2)	SERPINA1 (3,0)	ENSG00000224189 (3,0)	CTSF (2,9)	CACNA2D2 (2,9)	SERPINA6 (2,8)	BSN-AS2 (2,6)	PLA2G12B (2,5)
MP:0000136	abnormal microglial cell morphology	0,40	>=0.20	NR1H3 (3,5)	PTGS2 (3,5)	CTRL (3,4)	CSF3R (3,2)	CSF1R (3,1)	NUCB1 (3,1)	PDE3B (3,1)	ACP2 (3,0)	NAGLU (3,0)	CTSF (3,0)
ENSG00000130816	DNMT1 PPI subnetwork	0,40	>=0.20	MARCKS (3,3)	PCBP2 (3,3)	CTCF (3,3)	PRIM1 (3,1)	DGCR8 (3,0)	IKZF2 (2,8)	RLTPR (2,8)	SSBP2 (2,7)	APLF (2,7)	FUT8 (2,5)
ENSG00000087245	MMP2 PPI subnetwork	0,40	>=0.20	PDGFRB (5,7)	COL4A1 (5,6)	HTRA1 (5,2)	INHBA (4,9)	PTGS2 (4,9)	MRC2 (4,0)	GJA1 (3,9)	NID2 (3,9)	NGF (3,8)	ECM1 (3,7)
GO:0090179	planar cell polarity pathway involved in neural tube closure	0,40	>=0.20	KIF26B (3,4)	BNIPL (3,1)	ZNF462 (3,0)	LINC00472 (2,8)	ENSG00000237605 (2,8)	ENSG00000246982 (2,8)	ZNF521 (2,8)	KIAA1919 (2,7)	SIX5 (2,6)	SOX15 (2,6)
GO:0090178	regulation of establishment of planar polarity involved in neural tube closure	0,40	>=0.20	KIF26B (3,4)	BNIPL (3,1)	ZNF462 (3,0)	LINC00472 (2,8)	ENSG00000237605 (2,8)	ENSG00000246982 (2,8)	ZNF521 (2,8)	KIAA1919 (2,7)	SIX5 (2,6)	SOX15 (2,6)
ENSG00000084207	GSTP1 PPI subnetwork	0,40	>=0.20	VCL (3,5)	CREB3 (3,3)	TRPM6 (3,2)	PARVA (3,2)	MRVI1 (3,2)	SDC1 (3,0)	MAP4 (2,9)	MCU (2,8)	RAB9BP1 (2,8)	INPP5A (2,7)
GO:0002377	immunoglobulin production	0,40	>=0.20	RLTPR (4,0)	PAX5 (3,9)	ENSG00000233973 (3,8)	ATP6AP1L (3,5)	PROX2 (3,1)	CADM2-AS1 (2,9)	DUS2L (2,9)	HEMK1 (2,8)	CDK6 (2,7)	ENSG00000214117 (2,5)
ENSG00000124571	XPO5 PPI subnetwork	0,40	>=0.20	PSMD5 (3,8)	PTGES3 (3,8)	RANGAP1 (3,6)	RBM14 (3,2)	CACYBP (3,2)	ST13 (3,1)	PSMC3 (3,0)	PRMT7 (3,0)	NMT1 (2,9)	PSMG1 (2,8)
ENSG00000119414	PPP6C PPI subnetwork	0,40	>=0.20	IRF3 (3,5)	DUS2L (3,3)	CIAO1 (3,3)	PSMD3 (3,3)	SQSTM1 (3,0)	CTRL (2,9)	TMEM135 (2,8)	UHRF1BP1L (2,8)	TANK (2,6)	USP19 (2,6)
MP:0008554	decreased circulating tumor necrosis factor level	0,40	>=0.20	CSF3R (4,2)	MARCKS (4,0)	CSF1R (3,9)	SPI1 (3,9)	CSF3 (3,9)	PHACTR1 (3,7)	DENND3 (3,2)	GMIP (3,1)	PAX5 (3,1)	TFEB (3,1)
ENSG00000138071	ACTR2 PPI subnetwork	0,40	>=0.20	PSMC3 (4,1)	RAD23B (3,8)	HTT (3,6)	NMT1 (3,5)	PSMD3 (3,4)	RHOA (3,3)	SH3BGRL3 (3,3)	PHB (3,3)	MTCH2 (3,2)	GATAD2A (3,1)
MP:0010103	small thoracic cage	0,40	>=0.20	FZD9 (5,6)	FAM101A (5,0)	CHADL (4,8)	FGFRL1 (4,8)	TRPS1 (4,1)	TGFB2 (4,0)	GPC6 (3,8)	CILP2 (3,8)	RUNX2 (3,2)	SEMA3F (3,1)
MP:0005201	abnormal retinal pigment epithelium morphology	0,40	>=0.20	GNAT1 (7,2)	TSPAN10 (6,9)	PDC (5,9)	PDE6G (5,5)	TMEM51 (3,8)	FGD4 (3,2)	CHRNB4 (3,0)	ANO2 (2,8)	SLC6A9 (2,7)	ADORA2B (2,7)
ENSG00000138396	ENSG00000138396 PPI subnetwork	0,40	>=0.20	GAS5 (7,9)	PFDN5 (7,9)	NACA (6,6)	ENSG00000217404 (6,1)	IMPDH2 (5,4)	QARS (5,1)	EIF3K (4,9)	RPS23 (4,2)	ATP5G2 (4,0)	C14orf166 (3,3)
REACTOME_AMINO_ACID_AND_OLIGOPEPTIDE_SLC_TRANSPORTERS	REACTOME_AMINO_ACID_AND_OLIGOPEPTIDE_SLC_TRANSPORTERS	0,40	>=0.20	SLC7A1 (5,7)	SLC6A9 (5,7)	SHMT2 (4,3)	KIAA1919 (4,0)	INHBE (3,9)	DFNA5 (3,9)	PYCR1 (3,7)	C20orf54 (3,6)	TM6SF2 (3,6)	ACY3 (3,2)
ENSG00000177380	PPFIA3 PPI subnetwork	0,40	>=0.20	FAM190A (3,8)	MAST4 (3,2)	TBR1 (3,2)	GPR26 (3,2)	SP7 (3,1)	THSD7B (3,1)	EYA2 (3,1)	SLC9A5 (3,0)	PLXNB1 (3,0)	SDC1 (2,8)
MP:0001469	abnormal contextual conditioning behavior	0,40	>=0.20	CAMKV (5,3)	NCAN (5,2)	PPFIA2 (4,8)	OPCML (4,2)	DBC1 (4,1)	MAGI2 (4,0)	CDH8 (4,0)	ODZ2 (3,9)	CSPG5 (3,7)	GPRC5B (3,4)
ENSG00000171793	CTPS PPI subnetwork	0,40	>=0.20	PSMC3 (4,6)	MTCH2 (4,3)	PSMD3 (4,3)	NPLOC4 (3,9)	NMT1 (3,8)	OLA1 (3,6)	EIF3K (3,3)	PGD (3,3)	TUBG1 (3,3)	XRCC6 (3,2)
GO:0032320	positive regulation of Ras GTPase activity	0,40	>=0.20	HTT (2,8)	FGD4 (2,8)	ENSG00000259359 (2,6)	TSNARE1 (2,6)	B3GNTL1 (2,5)	TJP2 (2,4)	NAT6 (2,4)	ASAP1 (2,4)	ENSG00000227839 (2,4)	RAPH1 (2,3)
ENSG00000163960	UBXN7 PPI subnetwork	0,40	>=0.20	RGP1 (4,5)	CREB3 (4,3)	UBE4B (3,9)	RALGAPA1 (3,8)	UFL1 (3,5)	RANBP17 (3,2)	DCTN3 (3,1)	SQSTM1 (3,1)	GBA2 (3,0)	NPLOC4 (3,0)
REACTOME_CAP:DEPENDENT_TRANSLATION_INITIATION	REACTOME_CAP:DEPENDENT_TRANSLATION_INITIATION	0,40	>=0.20	GAS5 (7,2)	NACA (7,1)	PFDN5 (6,9)	QARS (6,1)	IMPDH2 (5,4)	EIF3K (5,1)	C14orf166 (5,0)	ATP5G2 (5,0)	RPS23 (4,7)	ENSG00000217404 (4,2)
REACTOME_EUKARYOTIC_TRANSLATION_INITIATION	REACTOME_EUKARYOTIC_TRANSLATION_INITIATION	0,40	>=0.20	GAS5 (7,2)	NACA (7,1)	PFDN5 (6,9)	QARS (6,1)	IMPDH2 (5,4)	EIF3K (5,1)	C14orf166 (5,0)	ATP5G2 (5,0)	RPS23 (4,7)	ENSG00000217404 (4,2)
MP:0002864	abnormal ocular fundus morphology	0,40	>=0.20	GNAT1 (11,3)	PDC (10,5)	PDE6G (7,0)	TSPAN10 (5,8)	ANO2 (5,0)	TBC1D16 (3,2)	CHRNB4 (2,9)	SLC26A2 (2,6)	TMEM91 (2,6)	DPF3 (2,6)
ENSG00000128052	KDR PPI subnetwork	0,40	>=0.20	EMCN (7,0)	TGFBR2 (4,6)	HYAL2 (4,6)	GRK5 (4,0)	PDGFRB (3,5)	FAM122A (3,5)	SEMA3F (3,3)	NFIB (3,3)	TM6SF1 (3,2)	COL4A1 (3,2)
GO:0010470	regulation of gastrulation	0,40	>=0.20	PAIP1 (3,2)	HEATR7B1 (2,6)	TMEM170A (2,6)	ENSG00000247329 (2,5)	LRFN5 (2,5)	ONECUT1 (2,4)	ACTRT2 (2,4)	ARHGEF25 (2,3)	ANKRD45 (2,2)	SIX5 (2,2)
GO:0009743	response to carbohydrate stimulus	0,40	>=0.20	GALR1 (4,8)	GLP1R (4,3)	ONECUT2 (3,8)	MLXIPL (3,2)	CYP2C19 (3,1)	ENSG00000250846 (3,0)	FBXW12 (2,9)	DPP4 (2,9)	SERPINA1 (2,9)	ONECUT1 (2,8)
MP:0005289	increased oxygen consumption	0,40	>=0.20	PDE3B (5,7)	MLXIPL (4,9)	CYP2C19 (3,9)	TM6SF2 (3,3)	SLC7A6 (3,2)	PALMD (2,8)	GBE1 (2,8)	PIGL (2,8)	STK4 (2,6)	REV3L (2,5)
MP:0004249	abnormal crista ampullaris morphology	0,40	>=0.20	PPM1L (4,0)	ENSG00000233101 (3,8)	CHST6 (3,5)	HEY2 (3,5)	TOX3 (3,4)	CXXC4 (3,4)	HEY1 (3,3)	ZMYND12 (3,3)	HOXB6 (3,2)	HOXB5 (3,2)
ENSG00000100479	POLE2 PPI subnetwork	0,40	>=0.20	HELLS (5,5)	RAD51AP1 (4,2)	PRIM1 (4,1)	PSMC3IP (3,9)	TRAIP (3,7)	NCAPH (3,7)	DARS2 (3,5)	HIST2H2BE (3,5)	NUP160 (3,3)	IQGAP3 (3,2)
GO:0043204	perikaryon	0,40	>=0.20	CELF4 (3,8)	PCSK2 (3,8)	SV2A (3,8)	NTRK1 (3,6)	CHGA (3,6)	CAMKV (3,3)	OLFM1 (3,1)	IGSF9B (3,1)	DBC1 (3,1)	LRFN5 (3,0)
REACTOME_INHIBITION_OF_REPLICATION_INITIATION_OF_DAMAGED_DNA_BY_RBE2F1	REACTOME_INHIBITION_OF_REPLICATION_INITIATION_OF_DAMAGED_DNA_BY_RBE2F1	0,40	>=0.20	CDC25A (4,1)	AAAS (3,3)	ACD (3,2)	ERI1 (3,0)	HELLS (3,0)	NCAPH (2,9)	RAD51AP1 (2,8)	FAM122A (2,7)	CENPT (2,7)	RMI1 (2,7)
GO:0030514	negative regulation of BMP signaling pathway	0,40	>=0.20	SLC39A13 (3,6)	PAPPA (3,4)	ADAMTSL4 (3,0)	GPC6 (2,8)	ENSG00000233973 (2,8)	ENSG00000238198 (2,7)	ENSG00000259359 (2,6)	ZCCHC14 (2,4)	C7orf10 (2,4)	ZBTB4 (2,4)
ENSG00000161270	NPHS1 PPI subnetwork	0,40	>=0.20	PRKG1 (3,3)	SIPA1L2 (3,2)	BICD1 (3,1)	SOX15 (3,0)	MAGI2 (3,0)	ENSG00000254269 (2,7)	STON1 (2,7)	CCDC3 (2,6)	DPP4 (2,5)	RAPH1 (2,5)
GO:0009566	fertilization	0,40	>=0.20	ENSG00000228075 (7,1)	SPATA19 (6,2)	FSCN3 (6,1)	C17orf74 (5,9)	ENSG00000251249 (5,3)	C9orf128 (5,2)	PMFBP1 (5,2)	ACTRT2 (5,0)	DNAJB7 (4,9)	ENSG00000250803 (4,8)
ENSG00000189060	H1F0 PPI subnetwork	0,40	>=0.20	RBM4 (3,4)	ENSG00000258297 (3,0)	PHF5A (2,9)	B3GNTL1 (2,8)	DLST (2,7)	IMPDH2 (2,5)	ENSG00000199562 (2,5)	POU4F1 (2,4)	TRMT2A (2,4)	CTNND2 (2,3)
GO:0005916	fascia adherens	0,40	>=0.20	DMPK (4,7)	MYBPC3 (4,6)	NKX2-5 (3,9)	CACNB2 (3,9)	VCL (3,6)	TGFB2 (3,1)	HBEGF (3,0)	MACF1 (3,0)	MAP4 (2,9)	ACTN4 (2,9)
ENSG00000164692	COL1A2 PPI subnetwork	0,40	>=0.20	COL4A1 (5,0)	PDGFRB (4,1)	PPIC (4,0)	NID2 (4,0)	PRUNE (3,7)	ECM1 (3,6)	MRVI1 (3,5)	LRP1 (3,0)	TGFB3 (3,0)	CILP2 (2,9)
MP:0004816	abnormal class switch recombination	0,40	>=0.20	PAX5 (5,0)	DUSP2 (4,8)	TFEB (3,9)	CCL19 (3,9)	MAP4K1 (3,8)	RUNX3 (3,6)	PDE4B (3,6)	PHACTR1 (3,3)	CSF3 (3,2)	GMIP (3,1)
ENSG00000066654	THUMPD1 PPI subnetwork	0,40	>=0.20	MYF5 (3,2)	PSMC3 (3,1)	C1orf56 (3,0)	PSMA3 (3,0)	CHRNB1 (2,9)	PSMB10 (2,9)	NDUFA9 (2,7)	ACTR10 (2,7)	MTCH2 (2,7)	PCMT1 (2,6)
MP:0001828	abnormal T cell activation	0,40	>=0.20	ZAP70 (6,5)	CD96 (5,2)	TAGAP (5,1)	SATB1 (4,9)	MAP4K1 (4,6)	DUSP2 (4,3)	CCL19 (4,1)	CISH (3,6)	CCDC88C (3,5)	MAPKAPK3 (3,0)
GO:0051350	negative regulation of lyase activity	0,40	>=0.20	CDH8 (3,5)	SLC9A5 (3,4)	GPR52 (3,4)	NMBR (3,3)	SLC24A4 (3,3)	CRHR1 (3,2)	C3orf45 (3,0)	C11orf36 (2,8)	FGF11 (2,8)	CHRM4 (2,8)
ENSG00000099399	MAGEB2 PPI subnetwork	0,40	>=0.20	HIST2H2BE (7,4)	PFDN5 (6,0)	GAS5 (3,9)	ATP5G2 (3,6)	NACA (3,3)	EIF3K (3,3)	HDGFL1 (3,3)	MRPS21 (3,3)	PMFBP1 (2,7)	RHOA (2,5)
ENSG00000182180	MRPS16 PPI subnetwork	0,40	>=0.20	NOC3L (4,9)	WDR12 (4,5)	TIMM9 (4,0)	NOP14 (3,9)	THUMPD3 (3,7)	NMD3 (3,4)	DNAJA3 (3,3)	C16orf88 (3,2)	PA2G4 (3,2)	XPNPEP3 (3,1)
GO:0030669	clathrin-coated endocytic vesicle membrane	0,40	>=0.20	TSPAN10 (4,4)	TMEM41B (4,2)	ATP6V0A1 (3,4)	RAC1 (3,2)	DCTN3 (3,0)	RGP1 (2,8)	SIGMAR1 (2,8)	FAM134C (2,7)	RRAS (2,7)	SSBP2 (2,6)
GO:0048844	artery morphogenesis	0,40	>=0.20	CADM2-AS1 (5,1)	ENSG00000256731 (3,2)	ENSG00000249328 (3,2)	HEY2 (3,0)	ENSG00000233728 (3,0)	NDUFA4L2 (2,9)	NGF (2,8)	TGFB3 (2,8)	ENSG00000257612 (2,7)	C3orf54 (2,6)
GO:0043543	protein acylation	0,40	>=0.20	BCL7B (4,1)	GABPB2 (3,5)	WAC (3,4)	TLK2 (3,3)	BRPF3 (3,2)	THAP11 (3,1)	FAM117B (3,0)	BAZ1B (3,0)	MLLT10 (2,9)	BRD3 (2,9)
GO:0030803	negative regulation of cyclic nucleotide biosynthetic process	0,40	>=0.20	GPR52 (3,5)	NMBR (3,3)	SLC24A4 (3,2)	CDH8 (3,2)	C3orf45 (3,1)	SLC9A5 (3,1)	CHRM4 (3,1)	C11orf36 (3,1)	CRHR1 (2,9)	CNTNAP5 (2,9)
GO:0030800	negative regulation of cyclic nucleotide metabolic process	0,40	>=0.20	GPR52 (3,5)	NMBR (3,3)	SLC24A4 (3,2)	CDH8 (3,2)	C3orf45 (3,1)	SLC9A5 (3,1)	CHRM4 (3,1)	C11orf36 (3,1)	CRHR1 (2,9)	CNTNAP5 (2,9)
GO:0030809	negative regulation of nucleotide biosynthetic process	0,40	>=0.20	GPR52 (3,5)	NMBR (3,3)	SLC24A4 (3,2)	CDH8 (3,2)	C3orf45 (3,1)	SLC9A5 (3,1)	CHRM4 (3,1)	C11orf36 (3,1)	CRHR1 (2,9)	CNTNAP5 (2,9)
REACTOME_ACTIVATION_OF_NMDA_RECEPTOR_UPON_GLUTAMATE_BINDING_AND_POSTSYNAPTIC_EVENTS	REACTOME_ACTIVATION_OF_NMDA_RECEPTOR_UPON_GLUTAMATE_BINDING_AND_POSTSYNAPTIC_EVENTS	0,40	>=0.20	BSN (5,2)	ROCK2 (3,8)	NCAN (3,7)	GPR26 (3,6)	CADM2 (3,6)	PPFIA2 (3,6)	OPCML (3,6)	CAMKV (3,6)	RBFOX1 (3,6)	CRHR1 (3,5)
GO:0005977	glycogen metabolic process	0,40	>=0.20	PPP1R3C (4,8)	PPP1R3B (4,5)	LINC00310 (4,3)	NT5C2 (3,7)	LPA (3,5)	FSD2 (3,4)	SLC38A3 (3,4)	GBE1 (2,9)	C3orf18 (2,9)	ENSG00000227782 (2,9)
GO:0032813	tumor necrosis factor receptor superfamily binding	0,40	>=0.20	HIC1 (4,2)	TANK (3,7)	DDB2 (3,5)	DUSP2 (3,5)	ZAP70 (2,8)	IKZF4 (2,8)	C14orf159 (2,8)	PSMB10 (2,8)	CISH (2,7)	DIRC3 (2,7)
ENSG00000163399	ATP1A1 PPI subnetwork	0,40	>=0.20	MYO1A (6,2)	TM6SF2 (5,1)	CPS1 (3,3)	DPP4 (3,2)	C9orf64 (3,1)	GCNT4 (2,9)	SQRDL (2,8)	MIPOL1 (2,7)	CIDEB (2,6)	PFKFB4 (2,6)
ENSG00000134759	ELP2 PPI subnetwork	0,40	>=0.20	HEXIM1 (4,0)	KATNA1 (3,7)	BCAS2 (3,7)	HNRNPK (3,3)	UBE2D3 (3,1)	STK4 (3,1)	STAT6 (2,9)	ASXL1 (2,9)	FAM117B (2,8)	JMJD1C (2,6)
ENSG00000107758	PPP3CB PPI subnetwork	0,40	>=0.20	CACNB2 (3,8)	CACNA1A (3,7)	FSD2 (3,5)	INPP5A (3,5)	SLC9A5 (3,1)	FGF23 (3,1)	SEMA6C (3,0)	CALN1 (2,9)	RBFOX1 (2,8)	TESC (2,8)
GO:0007584	response to nutrient	0,40	>=0.20	C1orf51 (3,6)	RHBG (2,8)	TM6SF2 (2,6)	C15orf50 (2,6)	SHBG (2,6)	PTHLH (2,6)	PAPPA (2,5)	INHBE (2,5)	SPTSSB (2,4)	NNT (2,4)
ENSG00000138297	TIMM23 PPI subnetwork	0,40	>=0.20	DNAJA3 (4,8)	TIMM9 (3,7)	PHB (3,5)	NDUFS3 (3,4)	NDUFA9 (3,2)	CCDC51 (3,1)	TARS2 (3,1)	SHMT2 (3,1)	INHBE (2,9)	UQCRC1 (2,8)
GO:0043523	regulation of neuron apoptotic process	0,40	>=0.20	TLX3 (3,8)	STK32C (3,4)	ENSG00000246560 (3,2)	ANKRD30A (3,2)	THSD7B (3,1)	CDK6 (2,9)	B4GALT2 (2,8)	TSSK6 (2,7)	ENSG00000227410 (2,7)	ENSG00000235584 (2,7)
ENSG00000164400	CSF2 PPI subnetwork	0,40	>=0.20	CISH (4,4)	SATB1 (3,4)	CCL19 (3,3)	TGFBR3 (3,3)	RUNX3 (3,3)	SQRDL (3,3)	LTB4R (3,2)	UHRF1BP1L (2,9)	KIAA0040 (2,9)	IKZF4 (2,9)
GO:0032535	regulation of cellular component size	0,40	>=0.20	SH3BGRL3 (3,2)	HECW1 (2,9)	ENSG00000228075 (2,9)	ENSG00000251249 (2,9)	ANXA2P3 (2,7)	C3orf62 (2,6)	ATG10 (2,6)	NRAS (2,6)	C17orf74 (2,5)	RHOA (2,5)
GO:0003012	muscle system process	0,40	>=0.20	STAC3 (6,7)	DMPK (6,1)	AMPD1 (6,0)	ACTN3 (6,0)	MYF6 (5,7)	MYF5 (4,8)	RAPSN (4,7)	PRKG1 (4,6)	FSD2 (4,5)	DUSP26 (4,3)
ENSG00000106305	AIMP2 PPI subnetwork	0,40	>=0.20	SHMT2 (5,4)	SLC7A1 (5,2)	IMPDH2 (5,0)	PYCR1 (4,6)	C14orf166 (3,8)	UFL1 (3,7)	ENSG00000206573 (3,6)	C4orf14 (3,1)	PDCD6IP (3,1)	SLC6A9 (3,1)
GO:0055006	cardiac cell development	0,40	>=0.20	FSD2 (5,3)	MYBPC3 (4,9)	NKX2-5 (4,6)	RBM20 (4,4)	ENSG00000251538 (3,4)	CADM2-AS1 (3,2)	PAM (3,1)	DMPK (3,0)	PACSIN3 (2,9)	DUSP26 (2,7)
GO:0055013	cardiac muscle cell development	0,40	>=0.20	FSD2 (5,3)	MYBPC3 (4,9)	NKX2-5 (4,6)	RBM20 (4,4)	ENSG00000251538 (3,4)	CADM2-AS1 (3,2)	PAM (3,1)	DMPK (3,0)	PACSIN3 (2,9)	DUSP26 (2,7)
ENSG00000130741	EIF2S3 PPI subnetwork	0,40	>=0.20	QARS (5,4)	IMPDH2 (4,8)	NACA (4,7)	PFDN5 (4,6)	EIF3K (4,5)	GAS5 (4,4)	C14orf166 (4,0)	ENSG00000217404 (3,9)	TIMM9 (3,8)	C4orf14 (3,7)
MP:0003924	herniated diaphragm	0,41	>=0.20	MRC2 (4,7)	HOXD4 (4,1)	PDGFRB (4,1)	HOXB2 (3,9)	HOXD3 (3,7)	HOXD9 (3,6)	NPR2 (3,3)	CREB3L1 (3,2)	NGF (3,2)	HOXD8 (3,1)
MP:0003884	decreased macrophage cell number	0,41	>=0.20	TANK (3,3)	APLF (3,0)	RUNX2 (2,8)	PTGS2 (2,7)	PLEKHA4 (2,7)	HEMK1 (2,7)	PDE4B (2,7)	MRC2 (2,6)	FAM101A (2,5)	PLA2G4A (2,5)
GO:0032838	cell projection cytoplasm	0,41	>=0.20	SPAG8 (6,6)	ZMYND10 (6,2)	TSNAXIP1 (6,1)	C1orf87 (6,0)	ZNF474 (5,5)	CCDC30 (4,7)	AGBL2 (4,2)	LRRC36 (3,9)	WDR78 (3,8)	ANKRD45 (3,6)
GO:0030315	T-tubule	0,41	>=0.20	STAC3 (5,5)	AMPD1 (5,5)	ACTN3 (5,3)	RBFOX1 (4,9)	MYF6 (4,5)	FSD2 (4,5)	DMPK (4,1)	SEMA6C (4,1)	RAPSN (3,9)	NEURL (3,7)
ENSG00000172115	CYCS PPI subnetwork	0,41	>=0.20	APEH (3,4)	SMG9 (3,2)	PDCD6IP (3,1)	SLC25A20 (3,0)	NOSIP (2,9)	CREB3 (2,8)	ASCC2 (2,8)	ARIH2 (2,6)	C3orf62 (2,4)	NDUFA12 (2,4)
GO:0042401	cellular biogenic amine biosynthetic process	0,41	>=0.20	CHRNB4 (4,7)	NTRK1 (3,8)	ENSG00000257228 (3,2)	FAM174B (3,2)	CCDC24 (3,0)	KCTD19 (3,0)	RPS6KL1 (2,9)	ENSG00000249707 (2,9)	LINGO2 (2,9)	C3orf71 (2,8)
GO:0003018	vascular process in circulatory system	0,41	>=0.20	FHL5 (3,8)	PCDH17 (3,3)	SLC45A1 (3,1)	ENSG00000257228 (3,1)	EYS (3,0)	KCNK17 (3,0)	ARTN (3,0)	NDUFA4L2 (2,9)	MRVI1 (2,8)	ENSG00000250954 (2,8)
ENSG00000198231	DDX42 PPI subnetwork	0,41	>=0.20	L3MBTL2 (4,4)	EDC4 (3,9)	PRPF3 (3,5)	DDX28 (3,2)	BSN-AS2 (3,2)	ZNF408 (3,0)	ENSG00000227839 (2,9)	ACD (2,9)	TARS2 (2,8)	SF3B4 (2,7)
GO:0070192	chromosome organization involved in meiosis	0,41	>=0.20	DPEP3 (5,8)	SYCP1 (5,4)	PLEKHG4 (4,7)	ENSG00000225399 (4,5)	GRK4 (4,1)	CCDC36 (4,1)	LINC00459 (4,1)	MEI1 (3,8)	RANBP17 (3,5)	ENSG00000246982 (3,5)
ENSG00000155868	MED7 PPI subnetwork	0,41	>=0.20	KBTBD4 (3,7)	ZSWIM7 (3,6)	AKAP10 (3,6)	NMT1 (3,6)	PHF5A (3,3)	PSMD3 (3,2)	SMG6 (3,2)	MAML1 (3,1)	ZMAT5 (3,0)	SENP3 (3,0)
GO:0032673	regulation of interleukin-4 production	0,41	>=0.20	ENSG00000214117 (4,5)	ENSG00000248003 (3,8)	ENSG00000235724 (3,4)	UBXN11 (3,2)	IKZF4 (3,1)	RAET1E (3,0)	ENSG00000232170 (2,8)	AGBL2 (2,8)	C3orf21 (2,7)	ENSG00000238198 (2,6)
GO:0043410	positive regulation of MAPK cascade	0,41	>=0.20	ENSG00000227839 (3,8)	PHACTR1 (3,1)	TNFSF12 (3,0)	CABP7 (2,8)	FGFRL1 (2,8)	ENSG00000258442 (2,7)	GPRC5B (2,7)	ENSG00000233973 (2,6)	KCNK17 (2,5)	DISC1 (2,5)
ENSG00000173674	EIF1AX PPI subnetwork	0,41	>=0.20	QARS (5,6)	IMPDH2 (5,6)	NACA (5,4)	RPS23 (4,8)	EIF3K (4,7)	C14orf166 (4,5)	PFDN5 (4,3)	GAS5 (4,3)	CSDE1 (3,9)	ATP5G2 (3,6)
ENSG00000137673	MMP7 PPI subnetwork	0,41	>=0.20	INHBA (5,1)	KCNQ5 (3,6)	CHADL (3,3)	HTRA1 (3,1)	SLC9B2 (2,9)	SERPINA6 (2,9)	HOXD1 (2,9)	PTHLH (2,8)	ITIH4 (2,7)	PTGS2 (2,6)
ENSG00000064419	TNPO3 PPI subnetwork	0,41	>=0.20	HNRNPK (5,2)	ING3 (4,9)	LUC7L2 (4,8)	EIF4A1 (4,3)	UBE2D3 (4,3)	RHOA (3,4)	RBM5 (3,3)	TLK2 (3,2)	ENSG00000228075 (3,2)	PTGES3 (3,1)
GO:0007259	JAK-STAT cascade	0,41	>=0.20	CISH (3,9)	ENSG00000253205 (3,8)	IKZF4 (3,5)	CDK6 (3,5)	SATB1 (3,5)	ENSG00000229228 (3,2)	C15orf50 (3,1)	TRPM6 (3,0)	TSHB (2,7)	ENSG00000228238 (2,6)
ENSG00000102871	TRADD PPI subnetwork	0,41	>=0.20	PTGES3 (3,4)	CACYBP (3,3)	BTBD1 (3,0)	ENSG00000234028 (2,8)	NCOA7 (2,8)	CS (2,8)	RNF213 (2,7)	PGD (2,7)	RANGAP1 (2,6)	C14orf166 (2,6)
ENSG00000149806	FAU PPI subnetwork	0,41	>=0.20	GAS5 (7,1)	NACA (6,9)	PFDN5 (6,1)	QARS (5,6)	RPS23 (5,6)	IMPDH2 (5,6)	C14orf166 (5,0)	ATP5G2 (5,0)	EIF3K (4,8)	ENSG00000217404 (4,3)
MP:0004046	abnormal mitosis	0,41	>=0.20	CDCA8 (7,5)	HJURP (7,4)	ESPL1 (7,3)	NCAPH (6,9)	CENPW (6,7)	IQGAP3 (6,2)	CENPL (5,8)	SMC4 (5,8)	RAD51AP1 (5,7)	TRAIP (5,1)
GO:0001702	gastrulation with mouth forming second	0,41	>=0.20	ONECUT1 (3,8)	LRIG2 (3,7)	ENSG00000257550 (3,6)	ENSG00000237647 (3,6)	CNTNAP5 (3,4)	LATS1 (3,2)	ZBTB39 (3,1)	FOXA3 (3,0)	TMEM170A (2,9)	ENSG00000251160 (2,8)
GO:0046887	positive regulation of hormone secretion	0,41	>=0.20	PRL (4,5)	NMBR (3,7)	GPR52 (3,5)	GLP1R (3,4)	GLRA1 (3,3)	GALR1 (3,3)	C4orf44 (3,1)	PAX4 (2,9)	ENSG00000177453 (2,7)	CXXC4 (2,7)
GO:0007422	peripheral nervous system development	0,41	>=0.20	PLEKHA4 (5,4)	ENSG00000237380 (5,0)	SEMA3B (4,8)	NGFR (4,8)	SCN11A (4,4)	HOXD8 (4,4)	HOXD1 (4,2)	ENSG00000175892 (4,1)	TRPM8 (4,0)	POU4F3 (3,9)
REACTOME_INTERACTION_BETWEEN_L1_AND_ANKYRINS	REACTOME_INTERACTION_BETWEEN_L1_AND_ANKYRINS	0,41	>=0.20	ELAVL4 (4,8)	RBFOX1 (4,4)	CACNA1A (4,2)	KCTD16 (4,2)	HECW1 (4,1)	GALR1 (4,1)	EPHA5 (3,8)	BSN (3,8)	NTRK1 (3,6)	DUSP26 (3,6)
GO:0010575	positive regulation vascular endothelial growth factor production	0,41	>=0.20	ENSG00000227782 (3,8)	ENSG00000246982 (3,4)	PHACTR1 (3,2)	ENSG00000251538 (3,2)	ENSG00000234215 (2,9)	PLA2G4A (2,8)	ENSG00000251160 (2,7)	DISC1 (2,6)	CSF3 (2,6)	ZNF654 (2,6)
ENSG00000164032	H2AFZ PPI subnetwork	0,41	>=0.20	HIST2H2BE (9,6)	CTCF (3,6)	LUC7L2 (2,9)	CACYBP (2,8)	NEK4 (2,8)	HEXIM1 (2,7)	ENSG00000250968 (2,7)	ING3 (2,6)	PTGES3 (2,5)	BRPF3 (2,5)
REACTOME_ACTIVATED_AMPK_STIMULATES_FATTY:ACID_OXIDATION_IN_MUSCLE	REACTOME_ACTIVATED_AMPK_STIMULATES_FATTY:ACID_OXIDATION_IN_MUSCLE	0,41	>=0.20	SLC25A20 (5,6)	ARIH2 (5,2)	PRKAR2A (4,3)	SUOX (3,7)	PPCS (3,6)	DLST (3,3)	PRUNE (3,1)	KLF10 (3,1)	C3orf71 (3,0)	UHRF1BP1L (2,8)
ENSG00000149311	ATM PPI subnetwork	0,41	>=0.20	RBBP8 (4,6)	HELLS (4,5)	PRIM1 (4,3)	CKAP5 (4,1)	ERI1 (3,9)	SMC4 (3,7)	RAD51AP1 (3,7)	DARS2 (3,6)	TPR (3,5)	BAZ1B (3,5)
GO:0006479	protein methylation	0,41	>=0.20	GABPB2 (3,8)	CELF1 (3,7)	KLHL8 (3,5)	MLLT10 (3,4)	ZC3H6 (3,3)	KLHL20 (3,2)	NFATC3 (3,2)	BRWD1 (3,1)	EHMT1 (3,0)	UBN2 (3,0)
GO:0008213	protein alkylation	0,41	>=0.20	GABPB2 (3,8)	CELF1 (3,7)	KLHL8 (3,5)	MLLT10 (3,4)	ZC3H6 (3,3)	KLHL20 (3,2)	NFATC3 (3,2)	BRWD1 (3,1)	EHMT1 (3,0)	UBN2 (3,0)
GO:0034623	cellular macromolecular complex disassembly	0,41	>=0.20	GAS5 (6,3)	NACA (4,8)	RPS23 (4,7)	DNAJB7 (4,6)	PFDN5 (4,3)	ATP5G2 (4,1)	ENSG00000217404 (3,4)	ENSG00000237159 (3,2)	C14orf166 (2,8)	SPATA19 (2,7)
GO:0051261	protein depolymerization	0,41	>=0.20	C17orf74 (4,9)	ENSG00000228075 (4,6)	ACTRT2 (3,6)	C3orf71 (3,4)	ENSG00000250009 (3,3)	PDCL2 (3,3)	SPATA19 (3,1)	BICD1 (3,0)	ENSG00000257501 (3,0)	ANXA2P3 (2,8)
GO:0031099	regeneration	0,41	>=0.20	FGF23 (3,8)	C15orf50 (3,6)	MYF5 (3,4)	ENSG00000227782 (3,2)	ONECUT2 (3,1)	CHRNB1 (3,1)	CPS1 (2,8)	RHBG (2,7)	HAPLN4 (2,7)	LMX1B (2,7)
GO:0001838	embryonic epithelial tube formation	0,41	>=0.20	C10orf140 (3,1)	PROM2 (3,1)	IQCK (2,9)	C16orf88 (2,8)	TOX3 (2,8)	HCN4 (2,8)	TIGD6 (2,8)	DCAKD (2,7)	ZNF521 (2,7)	FAM108C1 (2,6)
ENSG00000079246	XRCC5 PPI subnetwork	0,41	>=0.20	DARS2 (4,3)	ST13 (4,0)	XRCC6 (3,5)	SNRNP200 (3,4)	HELLS (3,3)	CACYBP (3,1)	TPR (3,1)	MED24 (3,1)	PRIM1 (3,1)	TUBG1 (3,0)
GO:0045446	endothelial cell differentiation	0,41	>=0.20	ADCY4 (6,3)	HYAL2 (5,3)	EMCN (4,1)	CCDC3 (3,8)	SPTBN5 (3,7)	PALMD (3,7)	PLXNA2 (3,4)	SEMA3F (3,4)	HOXD1 (3,2)	FHL5 (3,2)
GO:0033077	T cell differentiation in thymus	0,41	>=0.20	PBX4 (4,9)	IKZF2 (4,2)	SSBP2 (4,0)	PLCG1 (3,7)	AGBL4 (3,3)	CD96 (3,2)	DNAH8 (3,2)	SATB1 (3,0)	TMPRSS3 (2,9)	ATP6AP1L (2,8)
GO:0019932	second-messenger-mediated signaling	0,41	>=0.20	GPR52 (3,8)	NMBR (3,5)	TRPM6 (3,4)	CHRM4 (3,1)	ENSG00000232013 (2,9)	DAOA (2,9)	NEGR1 (2,8)	CDH8 (2,7)	KCNK17 (2,7)	ICA1L (2,6)
GO:0031280	negative regulation of cyclase activity	0,41	>=0.20	CDH8 (3,4)	SLC9A5 (3,4)	GPR52 (3,4)	SLC24A4 (3,4)	NMBR (3,3)	CRHR1 (3,1)	CHRM4 (2,9)	C3orf45 (2,9)	C11orf36 (2,9)	TMEM91 (2,8)
GO:0007194	negative regulation of adenylate cyclase activity	0,41	>=0.20	CDH8 (3,4)	SLC9A5 (3,4)	GPR52 (3,4)	SLC24A4 (3,4)	NMBR (3,3)	CRHR1 (3,1)	CHRM4 (2,9)	C3orf45 (2,9)	C11orf36 (2,9)	TMEM91 (2,8)
ENSG00000124217	MOCS3 PPI subnetwork	0,41	>=0.20	PFDN1 (4,2)	PPIP5K2 (3,5)	RPRD2 (2,9)	TARS2 (2,8)	GIN1 (2,6)	REEP3 (2,6)	DLST (2,5)	ZNF131 (2,5)	NFYC (2,4)	CCDC51 (2,4)
ENSG00000170734	POLH PPI subnetwork	0,41	>=0.20	HIST2H2BE (10,8)	C16orf62 (3,5)	ENSG00000250968 (2,8)	CCDC88C (2,7)	SCLT1 (2,6)	PMM1 (2,6)	IFT80 (2,5)	PSMD5 (2,4)	C6orf64 (2,4)	KIAA0586 (2,4)
GO:0046546	development of primary male sexual characteristics	0,41	>=0.20	AMHR2 (5,6)	TULP2 (5,2)	C20orf54 (3,8)	SHBG (3,1)	THSD7B (3,0)	HSD17B1 (3,0)	HOXD8 (2,9)	CSDC2 (2,8)	BRPF3 (2,8)	HOXD9 (2,8)
ENSG00000087586	AURKA PPI subnetwork	0,41	>=0.20	HIST2H2BE (7,4)	CDCA8 (4,9)	ESPL1 (4,6)	IQGAP3 (4,4)	HJURP (4,3)	CENPW (4,1)	SMC4 (4,0)	CENPT (4,0)	TRIM59 (3,9)	NCAPH (3,7)
ENSG00000112357	PEX7 PPI subnetwork	0,41	>=0.20	KATNA1 (4,0)	DHX30 (3,7)	USP19 (3,6)	IP6K2 (3,5)	ACTR6 (3,4)	QARS (3,2)	SLC25A20 (3,0)	APEH (3,0)	DUS2L (3,0)	UHRF1BP1L (2,9)
MP:0009289	decreased epididymal fat pad weight	0,41	>=0.20	CTRL (4,5)	PDE3B (3,9)	MLXIPL (3,9)	ZHX3 (3,4)	SUOX (3,1)	BCHE (2,8)	GBE1 (2,8)	DNAJA3 (2,7)	CYP2C8 (2,7)	ONECUT1 (2,7)
ENSG00000139197	PEX5 PPI subnetwork	0,41	>=0.20	SLC25A20 (4,8)	PPCS (3,8)	SUOX (3,6)	CCS (3,4)	UFL1 (3,4)	TMEM135 (3,4)	ACTR6 (3,4)	ACBD4 (3,2)	MANEA (2,9)	COASY (2,8)
ENSG00000014138	POLA2 PPI subnetwork	0,41	>=0.20	HELLS (5,8)	PRIM1 (5,7)	PSMC3IP (5,2)	RAD51AP1 (5,1)	CDC25A (4,0)	TRAIP (3,9)	TMEM194A (3,7)	NCAPH (3,6)	CENPW (3,6)	SMC4 (3,5)
ENSG00000213416	KRTAP4-12 PPI subnetwork	0,41	>=0.20	HOXB5 (3,6)	HOXB6 (3,5)	ENDOV (3,4)	KRT18P38 (3,1)	HOXB1 (3,1)	HOXB2 (3,0)	SCAF1 (3,0)	SKI (2,9)	TRMT2A (2,9)	ARHGEF25 (2,7)
ENSG00000212908	ENSG00000212908 PPI subnetwork	0,41	>=0.20	HOXB5 (3,6)	HOXB6 (3,5)	ENDOV (3,4)	KRT18P38 (3,1)	HOXB1 (3,1)	HOXB2 (3,0)	SCAF1 (3,0)	SKI (2,9)	TRMT2A (2,9)	ARHGEF25 (2,7)
GO:0001936	regulation of endothelial cell proliferation	0,41	>=0.20	ADCY4 (4,4)	ENSG00000250009 (3,7)	NRP1 (3,5)	HIC1 (3,3)	ENSG00000251160 (3,2)	PALMD (3,2)	EMCN (3,1)	ENDOV (2,9)	CAPN12 (2,8)	HYAL2 (2,7)
ENSG00000120833	SOCS2 PPI subnetwork	0,41	>=0.20	CISH (5,0)	CCL19 (3,7)	IKZF4 (3,6)	DENND3 (3,4)	TGFBR3 (3,2)	SATB1 (3,1)	RUNX3 (3,1)	CSF3R (2,9)	KIAA0040 (2,9)	ARID5B (2,8)
MP:0003436	decreased susceptibility to induced arthritis	0,41	>=0.20	SPI1 (4,7)	PLA2G4A (4,5)	CSF1R (4,5)	TM6SF1 (4,4)	CSF3R (4,3)	PDE4B (4,1)	PTGS2 (3,6)	MAP4K1 (3,4)	GMIP (3,3)	DENND3 (3,2)
GO:0030246	carbohydrate binding	0,41	>=0.20	CAMP (6,3)	CILP2 (4,2)	SERPINA1 (4,0)	OIT3 (3,7)	LRP1 (3,7)	CSF3R (3,6)	LPA (3,2)	MRC2 (3,0)	RDH16 (2,9)	PAM (2,9)
GO:0021879	forebrain neuron differentiation	0,41	>=0.20	RAB9BP1 (5,8)	C10orf140 (4,0)	DMRTA2 (3,8)	ENSG00000227388 (3,3)	ENSG00000227410 (3,2)	ZNF462 (3,1)	ENSG00000248003 (2,8)	PAX3 (2,8)	ICA1L (2,8)	ENSG00000227839 (2,7)
GO:0030850	prostate gland development	0,41	>=0.20	ENSG00000246982 (3,9)	ANKRD30A (3,4)	TRPS1 (3,4)	DYRK4 (2,9)	HPSE2 (2,8)	PROM2 (2,7)	ENSG00000257501 (2,6)	ENSG00000227839 (2,6)	COL7A1 (2,5)	DIRC3 (2,5)
ENSG00000167136	ENDOG PPI subnetwork	0,41	>=0.20	HIST2H2BE (11,3)	ENSG00000229689 (2,7)	ENSG00000250968 (2,5)	ENSG00000254269 (2,4)	TNN (2,2)	CCDC88C (2,2)	ENSG00000213600 (2,2)	AKAP10 (2,0)	C16orf62 (2,0)	POLR2A (2,0)
GO:0051101	regulation of DNA binding	0,41	>=0.20	MPPED2 (3,5)	CADM2-AS1 (3,1)	ENSG00000246331 (2,9)	ENSG00000237605 (2,8)	KLF10 (2,8)	RAB3IL1 (2,7)	C16orf86 (2,6)	ENSG00000229729 (2,6)	C20orf112 (2,4)	ENSG00000257550 (2,3)
ENSG00000213949	ITGA1 PPI subnetwork	0,41	>=0.20	COL4A1 (9,5)	NID2 (5,6)	ENSG00000250610 (5,3)	PDGFRB (4,8)	ITGA1 (4,5)	HTRA1 (4,3)	NRP1 (3,5)	EMID1 (3,2)	PARVA (3,2)	PPIC (3,1)
MP:0008566	increased interferon-gamma secretion	0,41	>=0.20	SATB1 (4,8)	ZAP70 (4,6)	IKZF2 (4,4)	CD96 (4,4)	CISH (3,9)	TANK (3,4)	TAGAP (3,2)	DUSP2 (3,2)	MAP4K1 (3,1)	CSF1R (3,0)
ENSG00000145386	CCNA2 PPI subnetwork	0,41	>=0.20	CDC25A (5,8)	RAD51AP1 (5,3)	TRAIP (4,8)	NCAPH (4,7)	PSMC3IP (4,7)	CENPW (4,4)	CDCA8 (4,4)	CENPL (4,3)	HELLS (4,3)	HJURP (4,1)
MP:0003058	increased insulin secretion	0,41	>=0.20	REV3L (3,8)	CHGA (3,6)	MLXIPL (3,5)	KLHDC8B (3,4)	NMUR2 (3,4)	SLC24A3 (3,4)	GLP1R (3,0)	PALMD (2,8)	NEURL (2,6)	HSD17B1 (2,6)
GO:0003209	cardiac atrium morphogenesis	0,41	>=0.20	C16orf86 (3,9)	MYBPC3 (3,8)	HCN4 (3,8)	ENSG00000234215 (3,6)	PRDM6 (3,5)	ONECUT1 (3,5)	ENSG00000225399 (3,4)	NKX2-5 (3,3)	RBM20 (3,1)	ENSG00000253426 (3,1)
ENSG00000166747	AP1G1 PPI subnetwork	0,41	>=0.20	ATP6V0D1 (4,5)	C12orf4 (3,9)	ATP6V0A1 (3,9)	CORO7 (3,5)	SCAF1 (3,4)	RAB3IL1 (3,4)	ARHGAP1 (3,4)	SYMPK (3,2)	ASCC2 (3,0)	EDC4 (3,0)
GO:0021515	cell differentiation in spinal cord	0,41	>=0.20	HOXD3 (4,9)	TLX3 (4,7)	HOXB1 (4,6)	GLRA1 (4,5)	ENSG00000237380 (4,2)	PAX3 (4,2)	POU4F3 (4,0)	ONECUT2 (3,7)	LMX1B (3,7)	HOXD8 (3,5)
GO:0015175	neutral amino acid transmembrane transporter activity	0,41	>=0.20	SLC7A1 (8,7)	SLC6A9 (7,5)	INHBE (5,7)	SHMT2 (5,7)	PYCR1 (4,7)	C5orf28 (4,0)	NXPH4 (3,5)	GLRA1 (3,1)	DFNA5 (3,0)	CALN1 (2,9)
GO:0030041	actin filament polymerization	0,41	>=0.20	SH3BGRL3 (3,8)	CDC42SE1 (3,5)	C3orf38 (3,0)	RHOA (2,8)	ANXA2P3 (2,8)	C20orf112 (2,8)	ENSG00000229689 (2,8)	ENSG00000255474 (2,8)	FGD4 (2,6)	RAET1E (2,6)
MP:0004395	increased cochlear inner hair cell number	0,41	>=0.20	HEY1 (6,8)	LRP4 (5,4)	DMRTA2 (4,7)	TSPAN12 (4,4)	CXXC4 (4,2)	HOXD4 (3,7)	EYA2 (3,5)	JAG1 (3,5)	HOXD10 (3,4)	TLE1 (3,4)
ENSG00000089250	NOS1 PPI subnetwork	0,42	>=0.20	BSN (5,0)	CAMKV (4,3)	NEURL (4,2)	KALRN (4,1)	CHRM4 (3,9)	CNNM1 (3,9)	SPTBN2 (3,8)	RBFOX1 (3,6)	TBR1 (3,6)	CNTNAP1 (3,6)
ENSG00000119408	NEK6 PPI subnetwork	0,42	>=0.20	SYMPK (5,4)	CKAP5 (4,0)	FAM134C (3,9)	SLC7A1 (3,9)	IPO8 (3,4)	SIGMAR1 (3,4)	RANGAP1 (3,3)	PRMT7 (3,1)	DARS2 (3,0)	TBL2 (3,0)
ENSG00000148468	FAM171A1 PPI subnetwork	0,42	>=0.20	ARHGEF25 (4,4)	CAMKV (4,4)	BSN (4,3)	CNTNAP1 (4,3)	CNNM1 (4,0)	SYT13 (3,9)	KALRN (3,4)	ATP2B1 (3,3)	KCNA2 (3,3)	RBFOX1 (3,1)
ENSG00000127928	GNGT1 PPI subnetwork	0,42	>=0.20	PDC (6,5)	GNAT1 (6,3)	PDE6G (4,2)	OLFM1 (3,4)	NEGR1 (3,2)	TSHB (2,9)	CHST8 (2,8)	CELF4 (2,8)	ANO2 (2,8)	CHGA (2,7)
ENSG00000113594	LIFR PPI subnetwork	0,42	>=0.20	CSF3 (5,5)	PTGS2 (5,2)	CISH (5,0)	INHBA (4,7)	LRCH1 (3,7)	SATB1 (3,4)	DUSP2 (3,4)	AFAP1 (3,3)	HBEGF (3,2)	PDE4B (3,1)
MP:0001008	abnormal sympathetic ganglion morphology	0,42	>=0.20	ELAVL4 (7,3)	NGFR (6,0)	CHRNB4 (5,9)	CALCB (5,8)	NTRK1 (4,8)	PLEKHA4 (4,6)	CNTFR (4,4)	SCN11A (4,2)	INSM2 (4,0)	ENSG00000254269 (3,5)
ENSG00000204348	DOM3Z PPI subnetwork	0,42	>=0.20	SUGP1 (4,3)	MAU2 (3,7)	EZH1 (3,6)	NOSIP (3,5)	EIF3K (3,3)	RABGGTA (3,2)	IRF3 (3,2)	DHX30 (3,1)	PFDN5 (3,1)	L3MBTL2 (3,1)
ENSG00000206346	DOM3Z PPI subnetwork	0,42	>=0.20	SUGP1 (4,3)	MAU2 (3,7)	EZH1 (3,6)	NOSIP (3,5)	EIF3K (3,3)	RABGGTA (3,2)	IRF3 (3,2)	DHX30 (3,1)	PFDN5 (3,1)	L3MBTL2 (3,1)
ENSG00000206266	ENSG00000206266 PPI subnetwork	0,42	>=0.20	SUGP1 (4,3)	MAU2 (3,7)	EZH1 (3,6)	NOSIP (3,5)	EIF3K (3,3)	RABGGTA (3,2)	IRF3 (3,2)	DHX30 (3,1)	PFDN5 (3,1)	L3MBTL2 (3,1)
ENSG00000176884	GRIN1 PPI subnetwork	0,42	>=0.20	CAMKV (4,7)	BSN (4,3)	CNNM1 (4,2)	TBR1 (4,1)	CNTNAP1 (4,0)	KALRN (3,9)	ATP2B1 (3,7)	ROCK2 (3,7)	SPTBN2 (3,6)	NEURL (3,5)
ENSG00000175054	ATR PPI subnetwork	0,42	>=0.20	HELLS (5,0)	PRIM1 (4,2)	RAD51AP1 (4,2)	ERI1 (4,1)	BAZ1B (3,9)	SMC4 (3,9)	RBBP8 (3,8)	TUBG1 (3,7)	NCAPH (3,7)	DARS2 (3,5)
ENSG00000124702	KLHDC3 PPI subnetwork	0,42	>=0.20	UBE4B (3,2)	WAC (2,9)	USP19 (2,9)	ZNF462 (2,9)	AMBRA1 (2,8)	ARID5B (2,7)	HMGXB3 (2,7)	ING3 (2,7)	ADK (2,7)	RBM5 (2,6)
MP:0009133	decreased white fat cell size	0,42	>=0.20	PIGL (4,0)	AKAP10 (3,9)	MLXIPL (3,7)	ZBTB4 (3,4)	PDE3B (3,3)	NSD1 (3,2)	GABPB2 (3,1)	WHAMM (2,8)	HIC1 (2,8)	ZFYVE20 (2,6)
ENSG00000105085	MED26 PPI subnetwork	0,42	>=0.20	ZMAT5 (4,2)	MAML1 (3,7)	EDC4 (3,6)	PHF5A (3,5)	ZSWIM7 (3,4)	NUP43 (3,2)	NOSIP (3,1)	NRBF2 (3,1)	FBXO46 (3,1)	ZFYVE20 (3,1)
ENSG00000145649	GZMA PPI subnetwork	0,42	>=0.20	LTB4R (3,4)	CACYBP (3,0)	RANBP17 (2,8)	ENSG00000230454 (2,8)	STARD7 (2,7)	CD96 (2,7)	PSMA3 (2,7)	DISC1 (2,5)	HEXIM1 (2,4)	PHB (2,4)
GO:0002526	acute inflammatory response	0,42	>=0.20	PROX2 (3,8)	ENSG00000231426 (3,7)	ENSG00000248003 (3,5)	BSN-AS2 (3,2)	INHBC (3,1)	CAMP (3,1)	INHBE (3,1)	TRPM8 (2,9)	LTB4R (2,9)	TMPRSS3 (2,9)
ENSG00000146587	RBAK PPI subnetwork	0,42	>=0.20	AMBRA1 (4,3)	RPRD2 (3,7)	SYMPK (3,5)	SCAF1 (3,2)	NSD1 (3,2)	NF2 (3,0)	HARBI1 (2,9)	RERE (2,9)	EP300 (2,9)	BRD3 (2,9)
GO:0044306	neuron projection terminus	0,42	>=0.20	CHGA (6,1)	NTRK1 (4,7)	ELAVL4 (4,7)	SV2A (4,7)	PCSK2 (4,1)	CNTNAP1 (4,1)	CHRM4 (4,0)	CELF4 (3,9)	PPFIA2 (3,4)	TAC3 (3,3)
GO:0048511	rhythmic process	0,42	>=0.20	C1orf51 (4,7)	ENSG00000227410 (4,5)	FBXW12 (4,0)	CBLN4 (4,0)	ENSG00000177453 (4,0)	TEF (3,9)	GPR26 (3,9)	ENSG00000235665 (3,9)	NMBR (3,4)	ENSG00000232013 (3,4)
ENSG00000164362	TERT PPI subnetwork	0,42	>=0.20	RANGAP1 (3,8)	TTLL5 (3,4)	PHB (3,3)	POLR3H (3,2)	RRP7A (3,0)	SMG9 (3,0)	CACYBP (3,0)	ENSG00000246331 (3,0)	ASCC2 (2,9)	SMARCC1 (2,8)
GO:0045745	positive regulation of G-protein coupled receptor protein signaling pathway	0,42	>=0.20	SDR9C7 (4,0)	ENDOV (3,6)	ENSG00000233153 (3,5)	ENSG00000227410 (3,4)	SPTBN5 (3,4)	ZDHHC1 (3,3)	INSM2 (3,3)	CNTNAP5 (3,2)	SLC24A4 (3,1)	KRT18P38 (2,9)
ENSG00000185513	L3MBTL1 PPI subnetwork	0,42	>=0.20	HIST2H2BE (5,7)	ENSG00000213600 (5,1)	ENSG00000237605 (3,9)	RUNX1 (3,5)	ZNF800 (3,3)	AFF1 (2,9)	CCDC134 (2,9)	ENSG00000231792 (2,5)	PRRG2 (2,4)	HEXIM1 (2,4)
MP:0010090	increased circulating creatine kinase level	0,42	>=0.20	RAPSN (6,2)	DMPK (5,0)	PALMD (4,1)	MYF5 (3,8)	PARVA (3,4)	FAM174B (3,4)	RBFOX1 (3,2)	STAC3 (3,1)	LPIN3 (3,1)	TSPAN12 (3,0)
MP:0004189	abnormal alveolar process morphology	0,42	>=0.20	SP7 (6,0)	SLC9B2 (6,0)	COL13A1 (4,4)	TNN (4,1)	RUNX2 (3,9)	MTF1 (3,5)	DUSP2 (3,2)	HTRA1 (3,0)	INHBA (2,9)	MRC2 (2,8)
ENSG00000105371	ICAM4 PPI subnetwork	0,42	>=0.20	TGFB1 (3,8)	LINGO2 (3,4)	TLN1 (3,3)	LCAT (3,2)	DPEP2 (3,1)	TRPM8 (2,9)	OTUD7B (2,8)	TGFB2 (2,8)	MACF1 (2,7)	SPI1 (2,6)
ENSG00000074266	EED PPI subnetwork	0,42	>=0.20	CCS (3,0)	ERI1 (2,9)	NRAS (2,9)	CTCF (2,9)	REST (2,8)	HELLS (2,7)	THAP11 (2,7)	EHMT1 (2,7)	IKZF2 (2,7)	SMARCC1 (2,6)
ENSG00000071909	MYO3B PPI subnetwork	0,42	>=0.20	VCL (4,2)	MAP4 (4,1)	TANC1 (4,0)	PPIC (3,9)	SDC1 (3,5)	DFNA5 (3,5)	TLN1 (3,3)	MTMR11 (3,3)	CREB3 (3,2)	PARVA (3,2)
ENSG00000139132	FGD4 PPI subnetwork	0,42	>=0.20	HECW1 (3,4)	B4GALT2 (3,2)	MLLT11 (3,0)	KCTD16 (2,8)	NEURL (2,8)	CELF4 (2,7)	AHNAK (2,7)	PCMT1 (2,7)	DMPK (2,7)	DUSP26 (2,6)
GO:0043086	negative regulation of catalytic activity	0,42	>=0.20	PSMA3 (2,9)	ONECUT1 (2,7)	KRT18P38 (2,6)	IRF3 (2,6)	ENSG00000250610 (2,4)	ENSG00000257228 (2,2)	NPLOC4 (2,2)	SDR9C7 (2,2)	ENSG00000253205 (2,2)	PFDN5 (2,1)
MP:0005404	abnormal axon morphology	0,42	>=0.20	CNTNAP1 (4,4)	ELAVL4 (4,1)	SLIT2 (3,9)	PLEKHA4 (3,9)	HAPLN4 (3,9)	HOXD1 (3,8)	NGFR (3,6)	SLC25A21 (3,5)	ZEB2 (3,4)	SCN11A (3,4)
ENSG00000115361	ACADL PPI subnetwork	0,42	>=0.20	STARD7 (4,9)	QARS (4,1)	CSDE1 (3,8)	DHRS1 (3,7)	CS (3,4)	ACO2 (3,4)	CSDC2 (3,3)	GBE1 (3,3)	NDUFA9 (3,3)	UQCRC1 (3,1)
MP:0008593	increased circulating interleukin-10 level	0,42	>=0.20	PTGS2 (7,2)	HBEGF (5,2)	PPP1R15A (5,1)	DUSP2 (4,6)	MCL1 (4,6)	KLF4 (4,3)	CSF3 (4,2)	SPI1 (4,1)	EIF4A1 (3,7)	INHBA (3,5)
ENSG00000198734	F5 PPI subnetwork	0,42	>=0.20	CAMP (7,5)	SERPINC1 (5,3)	ITIH4 (4,7)	SERPINA1 (4,3)	SERPINA6 (4,2)	F2 (4,1)	HAO1 (4,1)	RDH16 (4,0)	SLC38A3 (3,7)	ENSG00000120341 (3,5)
ENSG00000148798	INA PPI subnetwork	0,42	>=0.20	RBFOX1 (4,0)	CNTNAP1 (3,6)	CAMKV (3,4)	MAP4 (3,3)	KCNA2 (3,3)	SYT13 (3,2)	KCNQ5 (3,1)	CACNA1A (3,0)	MACF1 (3,0)	KALRN (2,9)
MP:0003446	renal hypoplasia	0,42	>=0.20	KIF26B (6,5)	HOXD10 (5,6)	HOXD9 (4,7)	NR2F1 (3,8)	SEMA3F (3,7)	PARVA (3,7)	SLIT2 (3,5)	HOXB3 (3,4)	HSD11B2 (3,3)	HOXB2 (3,3)
GO:0032589	neuron projection membrane	0,42	>=0.20	CALN1 (3,8)	DBC1 (3,8)	KCNA2 (3,7)	CDH8 (3,6)	CTNND2 (3,5)	CNTNAP1 (3,4)	C1QTNF4 (3,2)	TBC1D12 (3,0)	BSN (2,9)	KCNQ5 (2,9)
ENSG00000075415	SLC25A3 PPI subnetwork	0,42	>=0.20	RPS23 (5,4)	CANX (4,2)	ST13 (4,2)	NUTF2 (4,1)	PHB (3,8)	SND1 (3,3)	EIF3K (3,2)	PSMC3 (3,2)	IMPDH2 (3,2)	HNRNPK (3,2)
GO:0000910	cytokinesis	0,42	>=0.20	ENSG00000227782 (4,1)	TRIM59 (3,5)	LINC00342 (3,4)	TCTA (3,1)	SCLT1 (3,0)	IQGAP3 (2,7)	DCTN3 (2,7)	RAC1 (2,6)	METTL4 (2,5)	ENSG00000166503 (2,5)
GO:0051402	neuron apoptotic process	0,42	>=0.20	TLX3 (3,8)	STK32C (3,4)	ENSG00000227410 (3,2)	TSSK6 (3,0)	ANKRD30A (2,9)	CDK6 (2,9)	ENSG00000227839 (2,6)	ENSG00000235584 (2,6)	THSD7B (2,6)	CHRM4 (2,5)
GO:0060411	cardiac septum morphogenesis	0,42	>=0.20	ENSG00000227410 (3,7)	HCN4 (3,5)	RBM20 (3,5)	ABO (3,4)	FAM190A (3,1)	ENSG00000237159 (2,9)	C14orf37 (2,9)	DPF3 (2,8)	KIF26B (2,7)	PRDM6 (2,7)
ENSG00000136250	AOAH PPI subnetwork	0,42	>=0.20	F2 (5,9)	SERPINC1 (5,6)	ITIH4 (4,6)	SERPINA6 (4,6)	CPS1 (3,9)	SERPINA1 (3,8)	LCAT (3,4)	CIDEB (3,3)	SLC38A3 (3,2)	PLA2G12B (2,8)
ENSG00000065978	YBX1 PPI subnetwork	0,42	>=0.20	HNRNPK (4,7)	PTGES3 (4,3)	RBM14 (4,1)	LUC7L2 (3,9)	YLPM1 (3,8)	NACA (3,8)	FNBP4 (3,7)	WDR6 (3,5)	HEXIM1 (3,5)	CTCF (3,4)
ENSG00000107282	APBA1 PPI subnetwork	0,42	>=0.20	CRHR1 (3,5)	CSPG5 (3,4)	CELSR3 (3,3)	CACNA1A (3,3)	PPFIA2 (3,3)	CADM2 (3,3)	BSN (3,0)	C1QTNF4 (2,9)	SYT13 (2,9)	CELF4 (2,7)
GO:0032526	response to retinoic acid	0,42	>=0.20	PTHLH (3,5)	COL13A1 (2,7)	ENSG00000232913 (2,5)	AMHR2 (2,5)	CACNA1D (2,5)	ZNF750 (2,4)	SLC45A4 (2,3)	ENSG00000214117 (2,3)	TSSK6 (2,3)	ENSG00000248003 (2,2)
ENSG00000100722	ZC3H14 PPI subnetwork	0,42	>=0.20	C1orf27 (4,0)	SYMPK (3,5)	FBXW8 (3,2)	NPLOC4 (3,1)	PLCE1 (3,0)	RANBP1 (3,0)	TRMT2A (3,0)	ENDOV (2,9)	NR2C1 (2,9)	NT5C2 (2,9)
GO:0008180	signalosome	0,42	>=0.20	CACYBP (5,3)	ST13 (4,2)	DCTN3 (4,0)	APEH (3,6)	PTGES3 (3,3)	CREB3 (3,3)	TUSC2 (3,0)	PCMT1 (3,0)	PSMC3 (2,9)	P4HTM (2,8)
MP:0008498	decreased IgG3 level	0,42	>=0.20	PAX5 (7,2)	CCL19 (5,1)	TFEB (5,1)	MAP4K1 (4,9)	TAGAP (4,3)	DENND3 (4,2)	SPI1 (4,1)	DUSP2 (4,1)	GMIP (3,8)	SATB1 (3,3)
ENSG00000163629	PTPN13 PPI subnetwork	0,42	>=0.20	PLEKHA4 (4,1)	SEMA3F (4,1)	DAG1 (3,3)	RRAS (3,0)	MST1R (3,0)	NTRK1 (2,9)	ZNF654 (2,7)	TGFBR2 (2,7)	HOXB6 (2,6)	ZNF831 (2,6)
MP:0001399	hyperactivity	0,42	>=0.20	TBR1 (4,7)	CRHR1 (4,1)	SYT13 (4,1)	CTNND2 (4,1)	DBC1 (3,8)	OLFM1 (3,6)	CADM2 (3,4)	CAMKV (3,4)	CALN1 (3,4)	ODZ2 (3,3)
GO:0055007	cardiac muscle cell differentiation	0,42	>=0.20	RBM20 (5,3)	NKX2-5 (4,7)	FSD2 (4,6)	MYBPC3 (4,2)	HOXB1 (3,6)	CADM2-AS1 (3,3)	PRDM6 (3,1)	HCN4 (3,0)	MYF5 (3,0)	KLHDC8B (3,0)
GO:0045787	positive regulation of cell cycle	0,42	>=0.20	CDK6 (3,8)	ENSG00000237605 (2,9)	RC3H1 (2,8)	NR1D1 (2,7)	NF2 (2,6)	ZMYND8 (2,6)	HDGFL1 (2,6)	ENSG00000253205 (2,5)	ENSG00000251249 (2,4)	ENSG00000246747 (2,3)
GO:0008037	cell recognition	0,42	>=0.20	C9orf128 (5,4)	DNAJB7 (4,9)	ENSG00000228075 (4,7)	SPATA19 (4,6)	ENSG00000233973 (4,3)	ACTRT2 (4,2)	C2orf51 (3,8)	TSSK6 (3,8)	C17orf74 (3,6)	PCDH17 (3,5)
GO:0048872	homeostasis of number of cells	0,42	>=0.20	SLC25A21 (3,7)	IKZF2 (3,3)	ENSG00000237781 (3,1)	C11orf36 (3,0)	C4orf10 (3,0)	DYRK3 (3,0)	RPIA (2,9)	ENSG00000233101 (2,8)	C20orf112 (2,7)	IKZF4 (2,6)
GO:0003950	NAD+ ADP-ribosyltransferase activity	0,42	>=0.20	RNF213 (8,7)	UBA7 (7,1)	SHISA5 (3,9)	PSMB10 (3,2)	WHAMM (3,1)	ENSG00000229228 (2,6)	ENSG00000257501 (2,5)	MST1R (2,5)	BTBD1 (2,3)	FSD2 (2,3)
MP:0003235	abnormal alisphenoid bone morphology	0,42	>=0.20	SP7 (5,4)	MPPED2 (4,0)	LRP4 (3,7)	TRPS1 (3,7)	HEY1 (3,7)	RUNX2 (3,6)	GLI1 (3,4)	EYA2 (3,3)	HEY2 (3,2)	PDGFRB (3,0)
ENSG00000187266	EPOR PPI subnetwork	0,42	>=0.20	PTGS2 (4,9)	CISH (4,8)	CSF3 (4,7)	INHBA (4,3)	SATB1 (3,6)	MAPKAPK3 (3,5)	PDE4B (3,4)	DUSP2 (3,3)	NTRK1 (3,2)	HEMK1 (3,2)
ENSG00000166508	MCM7 PPI subnetwork	0,42	>=0.20	PRIM1 (5,7)	HELLS (5,6)	RAD51AP1 (5,0)	TRAIP (4,7)	CDC25A (4,4)	C5orf34 (4,2)	NCAPH (4,1)	SMC4 (4,0)	NUP43 (3,9)	CENPL (3,8)
REACTOME_G1S:SPECIFIC_TRANSCRIPTION	REACTOME_G1S:SPECIFIC_TRANSCRIPTION	0,42	>=0.20	RAD51AP1 (6,5)	CDC25A (6,2)	HELLS (6,0)	HJURP (5,5)	NCAPH (5,5)	PRIM1 (5,2)	CENPW (5,2)	CDCA8 (5,0)	ESPL1 (4,9)	PSMC3IP (4,8)
ENSG00000182010	RTKN2 PPI subnetwork	0,42	>=0.20	F2 (5,8)	SERPINC1 (5,5)	SERPINA6 (4,5)	ITIH4 (4,3)	SERPINA1 (3,9)	CPS1 (3,7)	CIDEB (3,6)	LCAT (3,5)	SLC38A3 (3,2)	ZNF750 (2,8)
ENSG00000134058	CDK7 PPI subnetwork	0,42	>=0.20	NUP43 (3,6)	KATNA1 (3,2)	FBXW2 (3,0)	FCF1 (2,9)	NUP160 (2,9)	ACD (2,9)	PHF5A (2,9)	ERI1 (2,8)	NOSIP (2,8)	PFDN1 (2,7)
MP:0001793	altered susceptibility to infection	0,42	>=0.20	UHRF1BP1L (3,8)	SATB1 (3,4)	TAGAP (3,0)	CSF3R (2,9)	TRPM6 (2,7)	ENSG00000259359 (2,6)	HIC1 (2,6)	TANK (2,5)	UBA7 (2,5)	RNF213 (2,5)
ENSG00000089289	IGBP1 PPI subnetwork	0,42	>=0.20	CACYBP (5,3)	OLA1 (4,0)	PTGES3 (3,9)	QARS (3,8)	C14orf166 (3,8)	ST13 (3,6)	KATNA1 (3,4)	ENSG00000217404 (3,1)	PSMD5 (3,0)	CFDP1 (2,9)
ENSG00000065057	NTHL1 PPI subnetwork	0,42	>=0.20	PIGL (3,9)	TMEM102 (3,7)	TRAF3IP2 (3,7)	C12orf5 (3,4)	AKAP3 (3,3)	TARS2 (3,3)	MPDU1 (3,3)	ACTRT2 (3,2)	ENSG00000226674 (3,2)	NMRAL1 (3,2)
REACTOME_CHROMOSOME_MAINTENANCE	REACTOME_CHROMOSOME_MAINTENANCE	0,42	>=0.20	HELLS (5,9)	SMC4 (5,5)	PRIM1 (5,3)	RAD51AP1 (5,2)	PSMC3IP (5,0)	TRAIP (4,6)	CENPL (4,5)	NCAPH (4,3)	HIST2H2BE (4,3)	ESPL1 (4,2)
ENSG00000125508	SRMS PPI subnetwork	0,42	>=0.20	NR2F1 (3,9)	SLIT2 (3,7)	GUCY1A3 (3,6)	PDGFRB (3,6)	EMCN (3,4)	TGFBR2 (3,3)	FHL5 (3,1)	FAM122A (2,8)	TSPAN10 (2,7)	DISC1 (2,7)
ENSG00000060140	STYK1 PPI subnetwork	0,42	>=0.20	NR2F1 (3,9)	SLIT2 (3,7)	GUCY1A3 (3,6)	PDGFRB (3,6)	EMCN (3,4)	TGFBR2 (3,3)	FHL5 (3,1)	FAM122A (2,8)	TSPAN10 (2,7)	DISC1 (2,7)
KEGG_NUCLEOTIDE_EXCISION_REPAIR	KEGG_NUCLEOTIDE_EXCISION_REPAIR	0,42	>=0.20	PRIM1 (4,9)	DDB2 (4,4)	HELLS (4,2)	PSMC3IP (3,8)	C16orf48 (3,6)	RAD51AP1 (3,5)	TRAIP (3,3)	PHF19 (3,2)	RMI1 (3,1)	ERI1 (3,1)
ENSG00000170871	KIAA0232 PPI subnetwork	0,42	>=0.20	F2 (9,0)	SERPINC1 (8,0)	ITIH4 (6,9)	SERPINA1 (6,3)	PLA2G12B (5,8)	CPS1 (5,4)	SERPINA6 (5,3)	HAO1 (5,0)	CIDEB (4,6)	ZNF750 (4,0)
ENSG00000148053	NTRK2 PPI subnetwork	0,42	>=0.20	PBX4 (4,1)	DTX3 (4,1)	ARHGEF25 (3,8)	SLC26A10 (3,2)	NAB2 (3,0)	SIPA1L2 (3,0)	CRHR1 (2,8)	ZHX3 (2,8)	GRK5 (2,8)	CACNA1A (2,8)
MP:0004077	abnormal striatum morphology	0,42	>=0.20	CAMKV (4,4)	TBR1 (3,9)	CNNM1 (3,6)	PHACTR1 (3,4)	PCSK2 (3,0)	C10orf140 (2,9)	ATP2B1 (2,8)	SSBP2 (2,8)	NCAN (2,7)	DTX3 (2,6)
ENSG00000011052	NME2 PPI subnetwork	0,42	>=0.20	HIST2H2BE (6,8)	PSMD5 (3,9)	RAD23B (3,6)	RAC1 (3,4)	CACYBP (3,3)	PDC (3,1)	HNRNPK (3,0)	PTGES3 (2,9)	SIGMAR1 (2,7)	PHB (2,7)
ENSG00000172572	PDE3A PPI subnetwork	0,42	>=0.20	PDE3B (3,7)	ARIH2 (3,1)	NF2 (3,1)	PRUNE (3,0)	RALGAPA1 (2,9)	ENSG00000225399 (2,9)	ENSG00000166503 (2,9)	SKI (2,8)	DLST (2,7)	ZDHHC8 (2,7)
REACTOME_GAP_JUNCTION_TRAFFICKING	REACTOME_GAP_JUNCTION_TRAFFICKING	0,42	>=0.20	HTRA1 (3,8)	PCDH17 (3,7)	HSD17B1 (3,4)	SOX15 (3,3)	PLCD3 (3,3)	RAB3IL1 (3,2)	ECM1 (3,0)	GUCY1A3 (2,9)	PTHLH (2,9)	ENSG00000249328 (2,8)
ENSG00000136352	NKX2-1 PPI subnetwork	0,42	>=0.20	NCOR2 (3,6)	ZFPM2 (3,3)	FBXO46 (3,3)	NFIB (3,2)	WAC (3,1)	NAB2 (2,8)	SCAF1 (2,8)	ENSG00000250954 (2,7)	R3HDM2 (2,7)	ASAP1 (2,7)
GO:0035148	tube formation	0,42	>=0.20	IQCK (3,3)	PROM2 (3,2)	C16orf88 (3,0)	C10orf140 (3,0)	ENSG00000227410 (2,9)	DCAKD (2,9)	TOX3 (2,8)	ALS2CR8 (2,7)	TIGD6 (2,7)	DEPDC4 (2,6)
GO:0005905	coated pit	0,43	>=0.20	DLST (4,9)	RAB3IL1 (4,8)	ATP6V0A1 (4,2)	ATP6V0D1 (3,8)	SYMPK (3,5)	B3GALNT1 (3,3)	CORO7 (2,9)	DPEP2 (2,8)	ASAP1 (2,8)	ARHGAP1 (2,7)
ENSG00000173175	ADCY5 PPI subnetwork	0,43	>=0.20	SLC35D1 (4,2)	MPP6 (3,0)	MAGI2 (3,0)	C16orf5 (2,9)	SH3BGRL3 (2,7)	NRAS (2,7)	KLF5 (2,7)	ZNF831 (2,6)	FAM122A (2,6)	TSHB (2,5)
MP:0010465	aberrant origin of the right subclavian artery	0,43	>=0.20	GLI1 (4,0)	ENSG00000250610 (3,8)	NR2F1 (3,6)	HOXB1 (3,6)	PRDM6 (2,9)	PDGFRB (2,9)	SEMA3F (2,8)	CASZ1 (2,8)	NID2 (2,8)	NGFR (2,7)
ENSG00000006125	AP2B1 PPI subnetwork	0,43	>=0.20	ATP6V0D1 (4,2)	TRIM32 (3,5)	SH3BGRL3 (3,5)	RAD23B (3,5)	MICU1 (3,5)	OLA1 (3,4)	TLN1 (3,0)	MIER1 (3,0)	YTHDC2 (2,9)	SNX2 (2,8)
ENSG00000082898	XPO1 PPI subnetwork	0,43	>=0.20	ESPL1 (5,3)	NCAPH (5,2)	CDCA8 (5,2)	IQGAP3 (5,0)	CKAP5 (4,9)	HJURP (4,9)	RANGAP1 (4,8)	CENPW (4,8)	SMC4 (4,5)	CENPL (4,5)
GO:0003230	cardiac atrium development	0,43	>=0.20	MYBPC3 (4,1)	HCN4 (4,1)	PRDM6 (3,9)	C16orf86 (3,8)	NKX2-5 (3,8)	ENSG00000234215 (3,6)	FSD2 (3,3)	ONECUT1 (3,3)	ENSG00000253426 (3,3)	RBM20 (3,1)
GO:0040013	negative regulation of locomotion	0,43	>=0.20	ENSG00000230454 (4,2)	ADCY4 (4,0)	HYAL2 (3,5)	ENSG00000233728 (3,1)	ENSG00000251249 (2,7)	PCDH17 (2,7)	FAM174B (2,6)	TUSC2 (2,6)	GPC6 (2,6)	CACNA2D2 (2,6)
REACTOME_VOLTAGE_GATED_POTASSIUM_CHANNELS	REACTOME_VOLTAGE_GATED_POTASSIUM_CHANNELS	0,43	>=0.20	KCNIP3 (6,2)	CNTN4 (5,3)	GPR26 (5,3)	CRHR1 (5,1)	TBR1 (4,8)	CHRM4 (4,7)	KCTD16 (4,5)	HECW1 (4,4)	KCNA2 (4,3)	BSN (4,1)
GO:0043499	eukaryotic cell surface binding	0,43	>=0.20	F2 (7,0)	SERPINC1 (6,4)	ITIH4 (5,6)	CPS1 (5,3)	SERPINA6 (4,9)	SERPINA1 (4,5)	PLA2G12B (4,3)	HAO1 (3,7)	CYP2C8 (3,4)	OIT3 (3,2)
ENSG00000142856	ITGB3BP PPI subnetwork	0,43	>=0.20	CDCA8 (7,2)	NCAPH (7,1)	ESPL1 (6,9)	HJURP (6,9)	TRAIP (6,6)	CENPW (6,5)	IQGAP3 (6,2)	RAD51AP1 (6,1)	CENPL (6,1)	SMC4 (5,7)
ENSG00000156976	EIF4A2 PPI subnetwork	0,43	>=0.20	QARS (6,7)	NACA (5,5)	EIF3K (5,4)	IMPDH2 (5,3)	GAS5 (5,2)	ENSG00000217404 (5,0)	C14orf166 (4,7)	PFDN5 (4,7)	RPS23 (4,7)	OLA1 (4,1)
GO:0001759	organ induction	0,43	>=0.20	HOXD10 (4,9)	HOXD9 (3,5)	HOXB1 (3,5)	ENSG00000231426 (3,4)	COL13A1 (3,4)	ENSG00000247329 (3,1)	ENSG00000237380 (3,0)	NPR2 (2,9)	HPSE2 (2,9)	ENSG00000229689 (2,7)
GO:0061351	neural precursor cell proliferation	0,43	>=0.20	DMRTA2 (5,4)	C10orf140 (4,2)	NCAN (4,1)	CNTFR (3,3)	ENSG00000227410 (3,2)	PAX3 (2,9)	TIGD6 (2,9)	ARHGEF26-AS1 (2,9)	ARHGEF26 (2,8)	C4orf10 (2,8)
GO:0016358	dendrite development	0,43	>=0.20	EPHA5 (5,9)	ENSG00000250846 (4,3)	PPFIA2 (3,7)	GPR26 (3,5)	HECW1 (3,5)	CALN1 (3,3)	SMPD3 (3,1)	CDH8 (3,0)	KALRN (3,0)	CELSR3 (3,0)
ENSG00000197930	ERO1L PPI subnetwork	0,43	>=0.20	MFSD10 (3,8)	CANX (3,7)	ENSG00000258297 (3,4)	SHMT2 (3,4)	PYCR1 (3,3)	C3orf71 (3,3)	KDELR2 (3,2)	AMT (3,2)	NDUFAF3 (3,0)	TMEM41B (3,0)
ENSG00000166971	AKTIP PPI subnetwork	0,43	>=0.20	PYCR1 (3,8)	IPO8 (3,8)	DNAJA3 (3,5)	SHMT2 (3,5)	CAPRIN2 (3,0)	AP3M1 (2,9)	INPP5B (2,8)	C12orf5 (2,8)	TTLL5 (2,7)	TBCD (2,7)
ENSG00000106665	CLIP2 PPI subnetwork	0,43	>=0.20	MLLT11 (4,0)	MAP4 (3,8)	KIF1B (3,5)	DENND5A (3,0)	MYF6 (3,0)	LINC00342 (2,8)	RANBP17 (2,7)	UQCRC1 (2,7)	RBM20 (2,6)	ACACA (2,6)
MP:0000018	small ears	0,43	>=0.20	GLI1 (4,5)	COL13A1 (4,2)	HOMER2 (3,7)	PRDM6 (3,7)	NMU (3,4)	HOXB6 (3,2)	TSPAN10 (3,2)	SDR9C7 (3,2)	BNIPL (3,1)	IKZF4 (3,1)
GO:0032984	macromolecular complex disassembly	0,43	>=0.20	GAS5 (6,4)	DNAJB7 (4,9)	RPS23 (4,7)	NACA (4,7)	PFDN5 (4,3)	ATP5G2 (4,0)	ENSG00000217404 (3,4)	ENSG00000237159 (3,2)	C17orf74 (2,7)	TULP2 (2,6)
ENSG00000198356	ASNA1 PPI subnetwork	0,43	>=0.20	NRAS (4,2)	C1orf122 (3,7)	ATG13 (3,6)	CISD2 (3,2)	ATP6V0B (3,1)	PYCR1 (3,1)	AMBRA1 (3,0)	SLC7A1 (2,9)	C1orf27 (2,9)	EIF2C2 (2,7)
MP:0004042	decreased susceptibility to kidney reperfusion injury	0,43	>=0.20	CSF1R (5,5)	CSF3R (5,3)	CSF3 (3,8)	DISC1 (3,1)	PTGS2 (3,0)	NGF (2,8)	FGD4 (2,8)	SORL1 (2,7)	TM6SF1 (2,6)	MTMR11 (2,5)
ENSG00000050405	LIMA1 PPI subnetwork	0,43	>=0.20	VCL (5,5)	ACTN4 (3,5)	MRVI1 (3,3)	RHOA (3,3)	TSPAN2 (3,1)	MAP4 (3,1)	ARHGEF25 (3,0)	G3BP1 (3,0)	GNAI2 (2,9)	AHNAK (2,9)
GO:0009250	glucan biosynthetic process	0,43	>=0.20	PPP1R3B (4,4)	PPP1R3C (3,7)	ENSG00000229729 (3,6)	NT5C2 (3,5)	GBE1 (3,2)	LINC00310 (3,2)	PAX4 (3,2)	SLC38A3 (3,0)	C15orf50 (3,0)	FSD2 (3,0)
GO:0005978	glycogen biosynthetic process	0,43	>=0.20	PPP1R3B (4,4)	PPP1R3C (3,7)	ENSG00000229729 (3,6)	NT5C2 (3,5)	GBE1 (3,2)	LINC00310 (3,2)	PAX4 (3,2)	SLC38A3 (3,0)	C15orf50 (3,0)	FSD2 (3,0)
GO:0030199	collagen fibril organization	0,43	>=0.20	CILP2 (6,7)	CREB3L1 (5,7)	TGFB3 (5,4)	NID2 (4,2)	MRC2 (4,1)	PDGFRB (4,0)	TNN (3,9)	PPIC (3,8)	NDUFA4L2 (3,7)	CHADL (3,6)
ENSG00000078140	UBE2K PPI subnetwork	0,43	>=0.20	SQSTM1 (3,7)	GFOD2 (3,5)	HNRNPK (3,4)	NBEAL1 (3,3)	PFDN1 (3,2)	ADD1 (3,0)	PSMC3 (3,0)	ENSA (3,0)	C6orf64 (2,9)	C4orf10 (2,8)
ENSG00000100767	PAPLN PPI subnetwork	0,43	>=0.20	DNAJB12 (5,0)	ARID5B (3,8)	GLI1 (3,7)	ADK (3,5)	ZMYND8 (2,9)	MICU1 (2,9)	MAP3K12 (2,7)	HEXIM2 (2,6)	RERE (2,6)	HOXB3 (2,6)
MP:0002217	small lymph nodes	0,43	>=0.20	CCL19 (5,5)	SATB1 (5,1)	MAP4K1 (5,1)	ZAP70 (5,0)	CD96 (4,8)	RLTPR (3,5)	DUSP2 (3,1)	SORL1 (3,0)	TBCD (2,9)	SSBP2 (2,8)
ENSG00000114978	MOB1A PPI subnetwork	0,43	>=0.20	ANXA2P3 (3,3)	CKAP5 (3,1)	EYS (3,1)	BCL7B (3,0)	CDC42SE1 (3,0)	C12orf5 (3,0)	TPRG1 (2,8)	FBXW2 (2,7)	LINC00342 (2,6)	ENSG00000234028 (2,5)
ENSG00000184185	KCNJ12 PPI subnetwork	0,43	>=0.20	ACSS3 (4,8)	MCU (3,3)	ZHX3 (3,3)	KLF9 (3,0)	CYP2R1 (3,0)	ROCK2 (3,0)	KALRN (2,9)	PPPDE2 (2,8)	ABI2 (2,8)	PPFIA2 (2,7)
KEGG_SELENOAMINO_ACID_METABOLISM	KEGG_SELENOAMINO_ACID_METABOLISM	0,43	>=0.20	SHMT2 (5,7)	INHBE (4,7)	SLC6A9 (4,2)	PYCR1 (4,1)	GCC1 (4,0)	CYP2C18 (3,4)	STARD7 (3,4)	INPP5B (3,3)	ASB13 (3,2)	ZNF589 (3,0)
GO:0030120	vesicle coat	0,43	>=0.20	KDELR2 (5,8)	SND1 (4,9)	CREB3 (4,5)	UFL1 (4,2)	C12orf4 (4,0)	CREB3L1 (3,9)	ATP6V0D1 (3,8)	ARHGAP1 (3,7)	SLC39A13 (3,2)	AP3M1 (3,2)
GO:0010740	positive regulation of intracellular protein kinase cascade	0,43	>=0.20	IL11RA (2,6)	SLC12A4 (2,6)	TNFSF12 (2,6)	FGFRL1 (2,6)	ENSG00000227839 (2,5)	GPRC5B (2,5)	C6orf72 (2,4)	DENND5A (2,4)	LRCH1 (2,4)	CISH (2,4)
REACTOME_FORMATION_OF_A_POOL_OF_FREE_40S_SUBUNITS	REACTOME_FORMATION_OF_A_POOL_OF_FREE_40S_SUBUNITS	0,43	>=0.20	GAS5 (7,6)	PFDN5 (7,5)	NACA (7,0)	EIF3K (6,5)	QARS (6,2)	IMPDH2 (5,5)	ATP5G2 (5,5)	RPS23 (5,0)	C14orf166 (4,6)	ENSG00000217404 (4,5)
ENSG00000131236	CAP1 PPI subnetwork	0,43	>=0.20	GBE1 (3,5)	C12orf5 (3,5)	HTT (3,0)	DNAJA3 (2,8)	THUMPD3 (2,7)	NOP14 (2,6)	SLC7A6 (2,6)	PSMD3 (2,5)	ACACA (2,5)	CSDE1 (2,5)
ENSG00000135916	ITM2C PPI subnetwork	0,43	>=0.20	CANX (4,8)	NUCB1 (4,6)	SND1 (4,5)	KDELR2 (4,3)	EIF2AK3 (3,3)	CORO7 (3,1)	PSKH1 (2,7)	DMWD (2,7)	NRAS (2,6)	TLN1 (2,6)
ENSG00000151693	ASAP2 PPI subnetwork	0,43	>=0.20	LRCH1 (3,7)	POU4F1 (3,4)	RAC1 (3,1)	HMOX2 (3,0)	HOXD9 (2,6)	TRAF3IP2 (2,6)	SRGAP3 (2,5)	ZHX3 (2,5)	GATAD2A (2,5)	ZNF831 (2,4)
GO:0019318	hexose metabolic process	0,43	>=0.20	GBE1 (5,0)	PPP1R3B (4,8)	ENSG00000229729 (3,6)	DHRS1 (3,5)	ENSG00000244967 (3,4)	NCKIPSD (3,3)	LINC00310 (3,2)	PFKFB4 (3,2)	CCS (2,9)	KCTD19 (2,9)
ENSG00000136169	SETDB2 PPI subnetwork	0,43	>=0.20	F2 (4,4)	LCAT (4,0)	SERPINC1 (3,9)	SERPINA6 (3,9)	SERPINA1 (3,5)	LSAMP (3,5)	CIDEB (3,4)	ITIH4 (3,2)	CCL19 (3,0)	SLC38A3 (3,0)
MP:0001314	corneal opacity	0,43	>=0.20	ITGB5 (4,2)	JAG1 (3,8)	C10orf140 (3,3)	ZNF750 (3,1)	CCDC51 (2,9)	TBC1D12 (2,9)	BNIPL (2,9)	PDGFRB (2,9)	SDR9C7 (2,8)	HTRA1 (2,8)
ENSG00000171314	PGAM1 PPI subnetwork	0,43	>=0.20	MLLT11 (4,3)	TUBG2 (4,0)	NCKIPSD (3,7)	RANGAP1 (3,3)	CNTNAP1 (3,3)	MPP6 (3,2)	MAP4 (2,9)	MICU1 (2,9)	CELF4 (2,7)	NMT1 (2,7)
GO:0008154	actin polymerization or depolymerization	0,43	>=0.20	CDC42SE1 (3,8)	SH3BGRL3 (3,8)	RAET1E (2,8)	ARHGEF25 (2,7)	C20orf112 (2,7)	FGD4 (2,7)	C3orf38 (2,6)	TJP2 (2,6)	RAB3IL1 (2,5)	RHOA (2,5)
MP:0006325	impaired hearing	0,43	>=0.20	FZD9 (5,3)	CHADL (4,9)	SLC22A2 (4,4)	CHST6 (4,1)	SLC38A3 (3,4)	CABP7 (3,3)	RHBG (3,2)	KCNA2 (3,1)	CILP2 (3,1)	FAM101A (3,0)
MP:0004770	abnormal synaptic vesicle recycling	0,43	>=0.20	BSN (4,9)	CELF4 (4,6)	SV2A (4,5)	MEF2BNB (4,3)	CNNM1 (4,3)	MADD (4,2)	CNTNAP1 (4,2)	CHGA (4,1)	NCKIPSD (3,8)	SYT13 (3,8)
MP:0000820	abnormal choroid plexus morphology	0,43	>=0.20	ENSG00000233101 (4,0)	PAX3 (3,4)	ZMYND10 (3,2)	LINC00472 (3,1)	NRTN (3,0)	TSNAXIP1 (2,9)	ASTN2 (2,9)	TLX3 (2,9)	ZNF474 (2,7)	WDR78 (2,7)
MP:0002058	neonatal lethality	0,43	>=0.20	MYF5 (5,5)	ROBO1 (5,2)	HOXD1 (5,1)	RAPSN (4,3)	PAX3 (3,9)	STAC3 (3,5)	REV3L (3,4)	HOXD8 (3,4)	CHRNB1 (3,4)	ACTN3 (3,1)
GO:0032633	interleukin-4 production	0,43	>=0.20	IKZF4 (3,2)	ENSG00000214117 (3,2)	ENSG00000235724 (3,0)	AGBL2 (3,0)	ENSG00000248003 (2,8)	UBXN11 (2,8)	IKZF2 (2,8)	ENSG00000232170 (2,7)	RAET1E (2,6)	KIF6 (2,6)
MP:0004136	abnormal tongue muscle morphology	0,43	>=0.20	HOXB3 (6,8)	HOXB2 (5,2)	HOXB6 (5,1)	HOXB5 (4,4)	ENSG00000237380 (4,1)	LINC00310 (4,1)	ACTN3 (3,5)	ENSG00000233101 (3,3)	HOXD4 (3,2)	RUNX2 (3,0)
ENSG00000149131	SERPING1 PPI subnetwork	0,43	>=0.20	HAO1 (6,1)	RDH16 (5,7)	ITIH4 (5,5)	LPA (5,2)	CYP2C8 (5,2)	SERPINC1 (5,1)	SLC38A3 (4,8)	CYP2C9 (3,7)	HSD17B6 (3,6)	INHBC (3,6)
GO:0070371	ERK1 and ERK2 cascade	0,43	>=0.20	ENSG00000235665 (5,2)	ENSG00000250610 (3,3)	ENSG00000226497 (3,1)	SLC9B1 (2,9)	TJP2 (2,7)	HPSE2 (2,6)	TNN (2,6)	LRCH1 (2,6)	ENSG00000246747 (2,5)	FUT9 (2,3)
ENSG00000130041	ENSG00000130041 PPI subnetwork	0,43	>=0.20	CENPW (6,0)	ESPL1 (5,9)	CDCA8 (5,8)	IQGAP3 (5,8)	NCAPH (5,7)	HJURP (5,4)	CENPL (5,1)	TRAIP (5,0)	GAS5 (4,9)	RAD51AP1 (4,8)
ENSG00000177954	RPS27 PPI subnetwork	0,43	>=0.20	CENPW (6,0)	ESPL1 (5,9)	CDCA8 (5,8)	IQGAP3 (5,8)	NCAPH (5,7)	HJURP (5,4)	CENPL (5,1)	TRAIP (5,0)	GAS5 (4,9)	RAD51AP1 (4,8)
ENSG00000127337	YEATS4 PPI subnetwork	0,43	>=0.20	HIST2H2BE (9,8)	CTCF (3,4)	POLR2A (3,1)	RBM4B (3,0)	IFT80 (2,9)	NEK4 (2,7)	DENND1A (2,7)	NOSIP (2,7)	PRUNE (2,7)	BCL7B (2,6)
MP:0009767	decreased sensitivity to xenobiotic induced morbidity/mortality	0,43	>=0.20	CYP2C8 (3,3)	ACBD4 (3,3)	CYP2C9 (3,3)	CYP2C19 (3,1)	SLC22A3 (3,1)	CDH8 (2,8)	KIAA0040 (2,7)	SLC22A2 (2,6)	PHACTR1 (2,6)	GUCY1A3 (2,6)
MP:0000334	decreased granulocyte number	0,43	>=0.20	DENND3 (4,1)	TGFB1 (3,7)	GMIP (3,6)	CAMP (3,5)	LPAR2 (3,1)	SORL1 (3,0)	SVIP (2,9)	GNAI2 (2,9)	MFSD10 (2,9)	SPI1 (2,8)
MP:0001714	absent trophoblast giant cells	0,43	>=0.20	ENSG00000255474 (3,4)	AKAP3 (3,3)	TULP2 (3,2)	TRAIP (3,0)	RIMKLB (2,9)	FGD4 (2,9)	PRL (2,9)	WAC (2,8)	ENSG00000247329 (2,8)	ARIH2 (2,7)
ENSG00000164330	EBF1 PPI subnetwork	0,43	>=0.20	GLI1 (3,3)	ZC3H7B (3,2)	SP7 (3,0)	FAM101A (2,9)	SMPD3 (2,9)	NCOR1 (2,7)	LRP4 (2,7)	ARHGEF25 (2,7)	ING3 (2,7)	AFAP1 (2,6)
ENSG00000100129	EIF3L PPI subnetwork	0,43	>=0.20	C4orf14 (4,2)	IMPDH2 (3,9)	QARS (3,4)	RPS23 (3,3)	NDUFA4L2 (3,1)	CRBN (3,1)	TIMM9 (3,0)	ZC3H8 (3,0)	ENSG00000217404 (3,0)	THOC5 (3,0)
ENSG00000116809	ZBTB17 PPI subnetwork	0,43	>=0.20	MYBPC3 (4,1)	RBM20 (3,6)	CHST8 (3,5)	HEY2 (3,3)	MPPED2 (3,0)	RPRD2 (2,9)	NPR2 (2,8)	RERE (2,8)	TSC22D2 (2,7)	NMUR2 (2,7)
ENSG00000144744	UBA3 PPI subnetwork	0,43	>=0.20	FXR2 (4,0)	CRBN (4,0)	BRMS1L (3,8)	RNF123 (3,5)	ACTR10 (3,5)	TTC19 (3,5)	CSDE1 (3,4)	DHX36 (3,4)	SENP3 (3,3)	MPDU1 (3,3)
GO:2000146	negative regulation of cell motility	0,43	>=0.20	ADCY4 (4,1)	GPC6 (3,1)	ENSG00000230454 (3,1)	HYAL2 (2,9)	CACNA2D2 (2,8)	FGF23 (2,8)	ENSG00000233728 (2,8)	C17orf74 (2,8)	RGP1 (2,8)	TUSC2 (2,8)
ENSG00000186787	SPIN2B PPI subnetwork	0,43	>=0.20	MLLT10 (3,5)	DCTN3 (3,5)	LINC00342 (3,4)	SSBP2 (3,3)	SIKE1 (3,3)	STK32C (3,2)	CFDP1 (3,1)	DAPK1 (2,9)	ZNF408 (2,8)	C22orf25 (2,8)
ENSG00000204271	SPIN3 PPI subnetwork	0,43	>=0.20	MLLT10 (3,5)	DCTN3 (3,5)	LINC00342 (3,4)	SSBP2 (3,3)	SIKE1 (3,3)	STK32C (3,2)	CFDP1 (3,1)	DAPK1 (2,9)	ZNF408 (2,8)	C22orf25 (2,8)
MP:0006358	absent pinna reflex	0,43	>=0.20	ZMYND12 (4,0)	TMPRSS3 (3,6)	HSD11B2 (3,1)	IQCK (3,0)	TMEM51 (3,0)	PAX3 (2,9)	C20orf54 (2,8)	ANKRD30A (2,8)	GPRC5B (2,8)	SYT13 (2,8)
GO:0031331	positive regulation of cellular catabolic process	0,43	>=0.20	C9orf128 (3,4)	DALRD3 (3,3)	LINC00310 (3,2)	ENSG00000226674 (3,1)	ENSG00000233728 (3,1)	ARIH2 (2,8)	USP19 (2,8)	NAT6 (2,7)	ENSG00000182109 (2,7)	EYS (2,6)
ENSG00000165806	CASP7 PPI subnetwork	0,43	>=0.20	RERE (3,7)	LATS1 (3,3)	KIAA0317 (2,8)	SLC45A1 (2,7)	KIAA0040 (2,7)	MAPKAPK2 (2,6)	RGP1 (2,6)	NCOA7 (2,5)	AFF1 (2,5)	ENSG00000257612 (2,5)
GO:0004114	3',5'-cyclic-nucleotide phosphodiesterase activity	0,43	>=0.20	PDC (6,2)	GNAT1 (5,1)	ANO2 (4,1)	PDE6G (3,7)	CACNB2 (3,6)	AFAP1 (3,6)	CAMKV (3,6)	TESC (3,5)	CPS1 (3,3)	GUCY1A3 (3,0)
ENSG00000011422	PLAUR PPI subnetwork	0,43	>=0.20	INHBA (4,1)	CSF1R (3,7)	CSF3R (3,7)	PAPPA (3,4)	PDGFRB (2,9)	TGFB1 (2,8)	HTRA1 (2,8)	IQCK (2,7)	TAGAP (2,7)	MARCKS (2,6)
GO:0000146	microfilament motor activity	0,43	>=0.20	MYF6 (6,3)	AMPD1 (5,5)	STAC3 (4,9)	FSD2 (4,6)	ACTN3 (4,2)	DUSP26 (4,1)	MYBPC3 (3,6)	MYF5 (3,5)	RBFOX1 (3,2)	PACSIN3 (3,1)
ENSG00000206283	PFDN6 PPI subnetwork	0,43	>=0.20	CENPT (3,8)	TUBG1 (3,7)	C12orf10 (3,6)	EDC4 (3,5)	ACD (3,4)	MLLT11 (3,2)	CKAP5 (3,1)	PTGES3 (3,0)	NMT1 (3,0)	PCMT1 (3,0)
ENSG00000204220	PFDN6 PPI subnetwork	0,43	>=0.20	CENPT (3,8)	TUBG1 (3,7)	C12orf10 (3,6)	EDC4 (3,5)	ACD (3,4)	MLLT11 (3,2)	CKAP5 (3,1)	PTGES3 (3,0)	NMT1 (3,0)	PCMT1 (3,0)
ENSG00000206211	ENSG00000206211 PPI subnetwork	0,43	>=0.20	CENPT (3,8)	TUBG1 (3,7)	C12orf10 (3,6)	EDC4 (3,5)	ACD (3,4)	MLLT11 (3,2)	CKAP5 (3,1)	PTGES3 (3,0)	NMT1 (3,0)	PCMT1 (3,0)
MP:0003324	increased liver adenoma incidence	0,43	>=0.20	BTBD16 (3,7)	SUOX (3,3)	CISD2 (2,7)	WDR78 (2,6)	DNAJB12 (2,6)	C10orf114 (2,3)	ACY3 (2,3)	C4orf32 (2,3)	NT5C2 (2,3)	CRBN (2,2)
MP:0006094	increased fat cell size	0,43	>=0.20	MLXIPL (4,6)	CCDC3 (4,2)	TSHB (3,8)	TAC3 (3,7)	PALMD (3,4)	BRWD1 (3,0)	FGFRL1 (2,7)	TGFBR3 (2,5)	PRL (2,5)	ADAMTSL4 (2,4)
MP:0001212	skin lesions	0,43	>=0.20	ZNF750 (5,4)	SDR9C7 (4,0)	DPP4 (3,7)	GLI1 (3,4)	COL7A1 (3,4)	PDGFRB (3,2)	ONECUT2 (3,0)	LTB4R (2,9)	TRAF3IP2 (2,8)	NAB2 (2,8)
GO:0005243	gap junction channel activity	0,43	>=0.20	SP7 (6,4)	SLC9B2 (4,2)	HSD17B1 (4,1)	LINGO2 (3,1)	MST1R (3,0)	GUCY1A3 (3,0)	FGF6 (2,9)	CSDC2 (2,9)	ATP6AP1L (2,9)	ENSG00000250846 (2,9)
ENSG00000026508	CD44 PPI subnetwork	0,43	>=0.20	COL4A1 (4,6)	PAPPA (4,4)	GJA1 (4,2)	MAP4K1 (3,3)	INHBA (3,2)	TGFB1 (3,2)	SLC9B2 (3,1)	JAG1 (2,9)	EMCN (2,8)	RAPH1 (2,8)
ENSG00000105372	RPS19 PPI subnetwork	0,43	>=0.20	NACA (7,0)	GAS5 (5,6)	QARS (5,4)	IMPDH2 (5,0)	PFDN5 (4,8)	ATP5G2 (4,5)	HIST2H2BE (4,4)	RPS23 (4,0)	OLA1 (3,9)	HNRNPK (3,8)
ENSG00000109471	IL2 PPI subnetwork	0,43	>=0.20	CISH (4,4)	CCL19 (4,0)	RUNX3 (3,8)	NTRK1 (3,8)	SATB1 (3,2)	CSF1R (3,0)	ZAP70 (3,0)	TGFBR3 (3,0)	LTB4R (2,9)	DENND3 (2,9)
ENSG00000106028	SSBP1 PPI subnetwork	0,43	>=0.20	VCL (3,7)	SMG6 (3,5)	SDC1 (3,0)	TTC19 (3,0)	ADCY4 (3,0)	ZSWIM7 (2,9)	MAP4 (2,9)	CREB3 (2,9)	PARVA (2,9)	NF2 (2,8)
GO:0005657	replication fork	0,43	>=0.20	HELLS (6,1)	PRIM1 (5,8)	PSMC3IP (4,8)	RAD51AP1 (4,4)	RBBP8 (4,2)	DDB2 (4,2)	ERI1 (4,2)	RMI1 (3,9)	CDC25A (3,9)	NUP43 (3,9)
MP:0000955	abnormal spinal cord morphology	0,43	>=0.20	ABI2 (3,4)	NMBR (3,2)	C14orf37 (3,2)	CNNM2 (3,1)	IRAK1BP1 (3,0)	NCAN (3,0)	GLT8D1 (2,9)	CTSF (2,8)	C6orf170 (2,7)	MAP3K12 (2,7)
ENSG00000160094	ZNF362 PPI subnetwork	0,44	>=0.20	AMBRA1 (4,1)	RPRD2 (3,8)	NSD1 (3,3)	SYMPK (3,2)	USP19 (3,1)	ARID4A (3,0)	COASY (2,9)	SCAF1 (2,9)	NF2 (2,8)	BOLA1 (2,8)
MP:0002656	abnormal keratinocyte differentiation	0,44	>=0.20	ZNF750 (6,6)	BNIPL (5,4)	PLA2G4A (5,0)	SOX15 (4,6)	ESRP2 (4,2)	PROM2 (4,2)	DENND2C (3,4)	IL11RA (3,1)	NMU (3,0)	CASZ1 (3,0)
MP:0006092	abnormal olfactory neuron morphology	0,44	>=0.20	BCHE (3,8)	NRP1 (3,2)	ELAVL4 (3,2)	PRKG1 (3,2)	ENSG00000230148 (3,2)	ICA1L (3,2)	NFIB (3,0)	CABP7 (3,0)	ZFPM2 (2,9)	HOXB5 (2,9)
GO:0008063	Toll signaling pathway	0,44	>=0.20	AKAP10 (3,8)	DISC1 (3,3)	ATF7 (3,2)	TFEB (2,9)	MCL1 (2,9)	C3orf38 (2,7)	MTMR11 (2,7)	C7orf70 (2,6)	FGD4 (2,6)	ENSG00000257612 (2,6)
GO:0048742	regulation of skeletal muscle fiber development	0,44	>=0.20	RAPSN (3,2)	RBM20 (3,0)	PAM (2,8)	ENSG00000253205 (2,8)	TESC (2,7)	NFYC (2,7)	SSBP2 (2,7)	ENSG00000237647 (2,6)	BRWD1 (2,5)	ZDHHC8 (2,5)
ENSG00000105963	ADAP1 PPI subnetwork	0,44	>=0.20	ENSG00000166503 (3,4)	HEXIM1 (3,2)	IFT43 (3,1)	ENSG00000230454 (3,0)	LRP11 (3,0)	ASTN2 (2,8)	RBM27 (2,8)	GCNT4 (2,7)	ZNF131 (2,6)	ENSG00000177453 (2,5)
GO:0043492	ATPase activity, coupled to movement of substances	0,44	>=0.20	ATP6V0B (4,8)	ATP6V0D1 (3,9)	PIP4K2C (3,7)	KCNE2 (3,7)	TMEM131 (3,3)	MANBA (3,3)	PIP5K1B (3,3)	CNNM2 (3,1)	PPM1L (3,1)	RNF123 (3,1)
ENSG00000111679	PTPN6 PPI subnetwork	0,44	>=0.20	SPI1 (5,0)	MAP4K1 (4,3)	DENND3 (4,3)	CSF1R (4,2)	ZAP70 (3,9)	CCL19 (3,9)	CSF3R (3,8)	GMIP (3,8)	SATB1 (3,8)	KIAA0040 (3,6)
GO:0007616	long-term memory	0,44	>=0.20	CHRM4 (4,3)	CNTNAP1 (3,8)	STK32C (3,6)	RLTPR (3,3)	ENSG00000233973 (3,3)	NMBR (3,3)	CAMKV (3,2)	GPR26 (3,1)	TAC3 (2,9)	BSN (2,8)
ENSG00000172534	HCFC1 PPI subnetwork	0,44	>=0.20	EDC4 (4,0)	CELF1 (3,9)	FNBP4 (3,5)	ACD (3,3)	PHIP (3,2)	CFDP1 (3,2)	RBM6 (3,0)	TRIM33 (3,0)	FBXO46 (2,9)	GBA2 (2,9)
GO:0016884	carbon-nitrogen ligase activity, with glutamine as amido-N-donor	0,44	>=0.20	SHMT2 (4,4)	INHBE (4,2)	TARS2 (3,5)	RABGGTA (3,4)	PYCR1 (3,3)	NME6 (3,3)	THADA (3,0)	PPPDE2 (3,0)	NR2C1 (2,9)	IFRD2 (2,8)
ENSG00000089234	BRAP PPI subnetwork	0,44	>=0.20	CKAP5 (4,9)	NUTF2 (4,0)	FBXW8 (3,9)	PA2G4 (3,8)	ARFGAP2 (3,6)	NOC3L (3,5)	YLPM1 (3,4)	GNL3 (3,3)	WDR12 (3,2)	NOP14 (3,2)
MP:0002022	increased lymphoma incidence	0,44	>=0.20	PRIM1 (4,5)	HELLS (4,4)	TRAIP (4,2)	CDC25A (4,0)	RAD51AP1 (3,8)	ESPL1 (3,8)	DDB2 (3,7)	NCAPH (3,6)	PSMC3IP (3,5)	CENPW (3,3)
GO:0035137	hindlimb morphogenesis	0,44	>=0.20	ENSG00000237380 (5,5)	HOXD4 (5,4)	HOXD8 (4,8)	ENSG00000175892 (4,8)	LMX1B (4,0)	HOXD3 (3,8)	HOXD10 (3,7)	ENSG00000224189 (3,7)	PROM2 (3,5)	C11orf36 (3,5)
REACTOME_ACETYLCHOLINE_BINDING_AND_DOWNSTREAM_EVENTS	REACTOME_ACETYLCHOLINE_BINDING_AND_DOWNSTREAM_EVENTS	0,44	>=0.20	CHRNB4 (6,7)	RAPSN (6,7)	CHRNB1 (5,7)	MYF5 (5,1)	INSM2 (4,7)	THSD7B (4,5)	STAC3 (4,3)	CNTFR (3,9)	CASZ1 (3,9)	HCN4 (3,8)
REACTOME_ACTIVATION_OF_NICOTINIC_ACETYLCHOLINE_RECEPTORS	REACTOME_ACTIVATION_OF_NICOTINIC_ACETYLCHOLINE_RECEPTORS	0,44	>=0.20	CHRNB4 (6,7)	RAPSN (6,7)	CHRNB1 (5,7)	MYF5 (5,1)	INSM2 (4,7)	THSD7B (4,5)	STAC3 (4,3)	CNTFR (3,9)	CASZ1 (3,9)	HCN4 (3,8)
REACTOME_POSTSYNAPTIC_NICOTINIC_ACETYLCHOLINE_RECEPTORS	REACTOME_POSTSYNAPTIC_NICOTINIC_ACETYLCHOLINE_RECEPTORS	0,44	>=0.20	CHRNB4 (6,7)	RAPSN (6,7)	CHRNB1 (5,7)	MYF5 (5,1)	INSM2 (4,7)	THSD7B (4,5)	STAC3 (4,3)	CNTFR (3,9)	CASZ1 (3,9)	HCN4 (3,8)
ENSG00000163541	SUCLG1 PPI subnetwork	0,44	>=0.20	NDUFA9 (5,3)	DYRK4 (4,6)	CACYBP (4,5)	MLX (4,0)	PHB (3,6)	UQCRC1 (3,5)	NOSIP (3,4)	RABGGTA (3,3)	CRBN (3,1)	CS (3,1)
MP:0000966	decreased sensory neuron number	0,44	>=0.20	NGFR (4,9)	THSD7B (4,4)	HOXB2 (4,1)	CHST8 (4,0)	C10orf140 (3,9)	LINC00472 (3,8)	EPHA5 (3,8)	SCN11A (3,7)	HOXD1 (3,3)	HOXB3 (3,3)
MP:0004024	aneuploidy	0,44	>=0.20	CDCA8 (5,6)	ESPL1 (5,0)	TRAIP (5,0)	HJURP (5,0)	IQGAP3 (4,5)	NCAPH (4,5)	CENPW (4,3)	RAD51AP1 (4,1)	CENPL (3,9)	SMC4 (3,9)
ENSG00000121931	LRIF1 PPI subnetwork	0,44	>=0.20	ZMAT5 (4,0)	ACTR6 (3,6)	MPDU1 (3,3)	IRF3 (2,9)	MLLT11 (2,9)	SYMPK (2,8)	NOSIP (2,8)	PFDN1 (2,8)	SSBP2 (2,8)	PPP1R15A (2,8)
ENSG00000158417	EIF5B PPI subnetwork	0,44	>=0.20	GAS5 (5,9)	NACA (5,5)	PFDN5 (4,7)	NOC3L (4,7)	TIMM9 (4,3)	IMPDH2 (4,1)	NOP14 (3,7)	GNL3 (3,7)	WDR12 (3,6)	ATP5G2 (3,4)
GO:0003887	DNA-directed DNA polymerase activity	0,44	>=0.20	HELLS (4,5)	PSMC3IP (4,3)	RMI1 (4,2)	PRIM1 (3,9)	DDB2 (3,8)	C16orf48 (3,5)	RBBP8 (3,5)	NUP160 (3,4)	ZNF131 (3,3)	RAD51AP1 (3,3)
REACTOME_PKA:MEDIATED_PHOSPHORYLATION_OF_CREB	REACTOME_PKA:MEDIATED_PHOSPHORYLATION_OF_CREB	0,44	>=0.20	PDE3B (3,3)	SLC25A20 (3,3)	MRVI1 (3,0)	ENSG00000228075 (3,0)	GPD2 (2,8)	ZDHHC8 (2,8)	ARIH2 (2,7)	ZNF652 (2,6)	CRHR1 (2,5)	ENSG00000225399 (2,5)
GO:0016328	lateral plasma membrane	0,44	>=0.20	ERBB3 (4,1)	KLF5 (3,6)	ESRP2 (3,5)	PRRG2 (3,4)	PLXNB1 (3,4)	DAG1 (3,4)	TJP2 (3,1)	ACTN4 (3,0)	MUC13 (2,7)	BCHE (2,6)
GO:0009986	cell surface	0,44	>=0.20	CCL19 (3,9)	CD96 (3,9)	ZAP70 (3,3)	ADCY4 (3,0)	EMCN (3,0)	INHBA (2,9)	CANX (2,9)	NRP1 (2,8)	CSF1R (2,8)	IKZF4 (2,8)
ENSG00000204319	ENSG00000204319 PPI subnetwork	0,44	>=0.20	ITIH4 (6,4)	F2 (5,5)	HAO1 (5,3)	SERPINA1 (5,1)	SERPINC1 (5,0)	SERPINA6 (4,0)	CYP2C8 (3,4)	INHBE (3,2)	RDH16 (3,2)	SLC38A3 (3,1)
GO:0030662	coated vesicle membrane	0,44	>=0.20	CHGA (4,4)	KDELR2 (4,1)	PCSK2 (4,1)	ATP6V0D1 (3,9)	CELF4 (3,7)	BSN (3,6)	SND1 (3,6)	MADD (3,5)	CELSR3 (3,4)	SYT13 (3,4)
GO:0007193	adenylate cyclase-inhibiting G-protein coupled receptor signaling pathway	0,44	>=0.20	GPR52 (4,0)	CDH8 (3,4)	NMBR (3,3)	TMEM91 (3,1)	SLC9A5 (3,1)	SLC24A4 (3,1)	KCNH8 (2,9)	C11orf36 (2,9)	CRHR1 (2,9)	C1QTNF4 (2,8)
GO:0048368	lateral mesoderm development	0,44	>=0.20	PARD3B (3,9)	ZBTB37 (3,8)	ENSG00000232913 (3,8)	HOXB1 (3,3)	SPTSSB (3,2)	PRDM6 (3,1)	ANKRD45 (2,9)	ENSG00000246560 (2,8)	COL13A1 (2,6)	ENSG00000227782 (2,6)
ENSG00000108688	CCL7 PPI subnetwork	0,44	>=0.20	TNN (4,2)	CSF3 (4,0)	FGF23 (3,7)	CNTNAP1 (3,7)	PTGS2 (3,7)	SDC1 (3,6)	INHBA (3,5)	MRC2 (3,5)	HIC1 (3,2)	TGFBR3 (2,9)
ENSG00000175166	PSMD2 PPI subnetwork	0,44	>=0.20	PSMC3 (5,7)	PSMD3 (5,0)	NPLOC4 (4,9)	CACYBP (4,7)	NMT1 (4,5)	RAD23B (4,5)	PSMA3 (4,3)	EIF3K (4,2)	OLA1 (3,9)	MTCH2 (3,9)
ENSG00000133056	PIK3C2B PPI subnetwork	0,44	>=0.20	MST1R (4,1)	ESRP2 (4,0)	AHNAK (3,3)	FAM108C1 (3,2)	IRF3 (3,1)	PRRG2 (3,0)	ITPK1 (2,9)	SDC1 (2,8)	FGD6 (2,7)	PLXNB1 (2,7)
ENSG00000064313	TAF2 PPI subnetwork	0,44	>=0.20	FCF1 (3,6)	ENSG00000217404 (3,6)	YLPM1 (3,3)	THAP11 (3,1)	NEK4 (3,1)	BCL7B (3,0)	EDC4 (3,0)	CAPRIN2 (3,0)	BRPF3 (2,8)	ARID4A (2,8)
GO:0070851	growth factor receptor binding	0,44	>=0.20	PTGS2 (6,7)	CSF3 (5,9)	INHBA (5,6)	NGF (4,4)	TGFBR3 (3,2)	SQRDL (3,1)	TPRG1 (3,0)	PDE4B (2,9)	ZEB2 (2,9)	NF2 (2,7)
REACTOME_PKA_ACTIVATION	REACTOME_PKA_ACTIVATION	0,44	>=0.20	SLC25A20 (3,6)	PDE3B (3,2)	ENSG00000228075 (3,0)	ARIH2 (3,0)	MRVI1 (2,9)	ZDHHC8 (2,7)	ENSG00000225399 (2,6)	GPD2 (2,6)	GLI1 (2,6)	CRHR1 (2,5)
ENSG00000136560	TANK PPI subnetwork	0,44	>=0.20	CANX (4,3)	SLC7A1 (3,7)	PTGES3 (3,6)	CACYBP (3,6)	DUS2L (3,1)	HNRNPK (2,9)	RBM27 (2,8)	PNPLA1 (2,8)	SQSTM1 (2,8)	ST13 (2,6)
MP:0008596	increased circulating interleukin-6 level	0,44	>=0.20	MCL1 (5,5)	KLF4 (4,0)	TAGAP (3,8)	UBA7 (3,8)	CSF3R (3,6)	SPI1 (3,4)	RNF213 (3,3)	CSF1R (3,2)	DUSP2 (3,2)	LTB4R (3,1)
ENSG00000188846	RPL14 PPI subnetwork	0,44	>=0.20	GAS5 (6,7)	NACA (6,4)	PFDN5 (6,1)	RPS23 (4,6)	EIF3K (4,0)	ATP5G2 (4,0)	IMPDH2 (3,7)	QARS (3,5)	ENSG00000217404 (3,4)	OLA1 (3,3)
REACTOME_PRESYNAPTIC_NICOTINIC_ACETYLCHOLINE_RECEPTORS	REACTOME_PRESYNAPTIC_NICOTINIC_ACETYLCHOLINE_RECEPTORS	0,44	>=0.20	RAPSN (6,8)	CHRNB4 (6,5)	CHRNB1 (5,8)	MYF5 (5,6)	THSD7B (4,8)	STAC3 (4,6)	HCN4 (4,1)	CNTFR (3,8)	INSM2 (3,8)	CASZ1 (3,7)
GO:0032964	collagen biosynthetic process	0,44	>=0.20	SLC9B1 (3,9)	ZBTB37 (3,7)	CREB3L1 (3,6)	PPIC (3,2)	ENSG00000255545 (3,1)	TGFB2 (2,9)	ENSG00000250610 (2,8)	PDGFRB (2,7)	KRT8P12 (2,6)	ENSG00000246982 (2,5)
ENSG00000105695	MAG PPI subnetwork	0,44	>=0.20	CHADL (8,1)	FAM101A (5,3)	FZD9 (5,2)	NID2 (5,0)	CILP2 (4,4)	SEMA3B (4,0)	COL4A1 (4,0)	SH3PXD2A (3,7)	ERBB3 (3,7)	GLI1 (3,4)
GO:0003229	ventricular cardiac muscle tissue development	0,44	>=0.20	NKX2-5 (6,3)	MYBPC3 (6,0)	RBM20 (5,8)	FSD2 (5,5)	ENSG00000253426 (3,6)	DUSP26 (3,6)	ENSG00000248003 (3,4)	HCN4 (3,4)	SIPA1L2 (3,2)	PAM (3,1)
ENSG00000084234	APLP2 PPI subnetwork	0,44	>=0.20	CANX (6,3)	NUCB1 (4,4)	KDELR2 (3,5)	EIF2AK3 (3,4)	PAM (3,2)	SND1 (3,2)	KCNIP3 (3,1)	CSPG5 (3,0)	OPCML (3,0)	ENSG00000166503 (3,0)
GO:0000775	chromosome, centromeric region	0,44	>=0.20	ESPL1 (7,2)	CDCA8 (7,1)	NCAPH (7,0)	HJURP (6,9)	CENPW (6,8)	CENPL (6,7)	TRAIP (6,4)	IQGAP3 (6,3)	RAD51AP1 (6,1)	SMC4 (6,0)
ENSG00000070814	TCOF1 PPI subnetwork	0,44	>=0.20	CTCF (3,9)	LUC7L2 (3,7)	HNRNPK (3,5)	CFDP1 (3,5)	PTGES3 (3,4)	TPR (3,2)	RBM27 (3,2)	NOP14 (3,1)	SENP3 (3,1)	YLPM1 (3,1)
ENSG00000177889	UBE2N PPI subnetwork	0,44	>=0.20	HIST2H2BE (9,8)	DNAJC1 (3,2)	IP6K2 (3,0)	ENSG00000250968 (2,7)	UQCR10 (2,7)	CENPL (2,6)	RANBP10 (2,6)	PSMD5 (2,6)	PDCD6IP (2,4)	SMC4 (2,4)
GO:0007129	synapsis	0,44	>=0.20	DPEP3 (5,9)	SYCP1 (5,5)	PLEKHG4 (4,9)	ENSG00000225399 (4,5)	LINC00459 (4,5)	GRK4 (4,4)	MEI1 (4,3)	CCDC36 (4,3)	PDCL2 (3,4)	ENSG00000246982 (3,4)
MP:0003731	abnormal retinal outer nuclear layer morphology	0,44	>=0.20	GNAT1 (10,2)	PDC (9,9)	PDE6G (8,1)	ARHGEF26 (4,0)	ANO2 (3,9)	TSNARE1 (3,2)	SPTBN5 (3,1)	DPF3 (3,0)	SLC38A3 (2,9)	EPHA5 (2,9)
ENSG00000148143	ZNF462 PPI subnetwork	0,44	>=0.20	AMBRA1 (4,1)	RPRD2 (3,7)	NSD1 (3,4)	SYMPK (3,2)	USP19 (3,1)	SCAF1 (3,1)	RERE (3,0)	ARID4A (2,9)	C9orf64 (2,9)	COASY (2,8)
MP:0000221	decreased leukocyte cell number	0,44	>=0.20	RNF213 (4,5)	NGF (3,3)	CYP2C19 (3,2)	PTGS2 (3,1)	UBA7 (2,9)	AFF1 (2,9)	LPA (2,8)	ENSG00000225420 (2,7)	RLTPR (2,6)	RAPH1 (2,6)
GO:0043395	heparan sulfate proteoglycan binding	0,44	>=0.20	CILP2 (4,5)	C7orf10 (3,7)	INHBA (3,6)	FGFRL1 (3,3)	PLXNB1 (2,9)	SLC39A13 (2,7)	EMID1 (2,6)	KIAA0040 (2,6)	PLEKHA4 (2,6)	FZD9 (2,6)
GO:0003924	GTPase activity	0,44	>=0.20	RAC1 (5,4)	MLLT11 (3,3)	STK32C (3,1)	NRAS (3,1)	TUBG2 (3,1)	RPS6KL1 (2,9)	KPNA4 (2,9)	THRA (2,9)	CDC42SE1 (2,9)	PCMT1 (2,7)
GO:0004889	acetylcholine-activated cation-selective channel activity	0,44	>=0.20	RAPSN (7,6)	MYF5 (6,1)	CHRNB4 (6,1)	CHRNB1 (5,5)	STAC3 (5,0)	THSD7B (4,2)	INSM2 (4,0)	CNTFR (3,9)	CASZ1 (3,6)	MYF6 (3,5)
ENSG00000197943	PLCG2 PPI subnetwork	0,44	>=0.20	PAX5 (4,1)	CSF1R (3,4)	ZAP70 (3,4)	TGFBR2 (3,0)	OTUD7B (3,0)	C3orf54 (3,0)	CD96 (2,9)	TRAF3IP2-AS1 (2,9)	C4orf32 (2,9)	HEY2 (2,9)
ENSG00000188687	SLC4A5 PPI subnetwork	0,44	>=0.20	NMD3 (3,8)	C4orf14 (3,7)	TARS2 (3,3)	NDUFA9 (3,2)	QARS (3,1)	ENSG00000217404 (2,8)	DUS2L (2,7)	PHB (2,6)	HMGXB3 (2,6)	ACTR6 (2,5)
ENSG00000134419	RPS15A PPI subnetwork	0,44	>=0.20	NACA (5,9)	IMPDH2 (5,8)	GAS5 (5,6)	QARS (5,1)	GNL3 (4,6)	ATP5G2 (4,5)	RPS23 (4,5)	EIF3K (4,4)	NOP14 (4,3)	C4orf14 (4,3)
ENSG00000180210	F2 PPI subnetwork	0,44	>=0.20	F2 (7,9)	SERPINC1 (7,4)	HAO1 (7,0)	ITIH4 (6,6)	SERPINA6 (6,0)	SERPINA1 (5,1)	CYP2C8 (5,1)	CPS1 (4,7)	RDH16 (4,6)	LPA (4,6)
GO:0072531	pyrimidine-containing compound transmembrane transport	0,44	>=0.20	GCNT4 (4,6)	ENSG00000237950 (3,3)	MYO3B (3,1)	NME6 (3,1)	HDGFL1 (3,1)	ENSG00000259359 (3,1)	CADM2-AS1 (3,0)	ENSG00000244967 (2,9)	KIAA1919 (2,7)	DALRD3 (2,7)
GO:0042575	DNA polymerase complex	0,44	>=0.20	TRAF3IP2 (4,6)	HELLS (3,8)	ENSG00000251160 (3,7)	ENSG00000177453 (3,6)	ERI1 (3,5)	ZNF131 (3,5)	RMI1 (3,4)	REEP3 (3,1)	PSMC3IP (3,1)	RBBP8 (3,0)
ENSG00000163347	CLDN1 PPI subnetwork	0,44	>=0.20	NID2 (3,6)	ERBB3 (3,6)	PLXNB1 (3,5)	DPP4 (3,4)	ZFPM2 (3,3)	PRRG2 (3,2)	COL4A1 (3,2)	GPR182 (3,1)	EMCN (3,0)	LINC00472 (2,9)
MP:0000751	myopathy	0,44	>=0.20	MYF6 (5,8)	AMPD1 (5,5)	STAC3 (5,1)	ACTN3 (4,8)	PACSIN3 (4,5)	DMPK (4,4)	RBFOX1 (4,1)	FSD2 (3,9)	PLEKHA4 (3,5)	RAPSN (3,5)
MP:0006396	decreased long bone epiphyseal plate size	0,44	>=0.20	TNN (4,2)	CAPN12 (3,6)	MPPED2 (3,4)	EYA2 (3,1)	HOMER2 (2,8)	EPHA5 (2,7)	ENSG00000229228 (2,7)	ENSG00000227410 (2,7)	SP7 (2,7)	HEY2 (2,6)
MP:0008722	abnormal chemokine secretion	0,44	>=0.20	CSF3R (5,0)	CSF1R (4,2)	LTB4R (3,8)	CISH (3,6)	PTGS2 (3,5)	TAGAP (3,4)	SPI1 (3,3)	CAMP (3,3)	MAPKAPK3 (3,0)	HBEGF (3,0)
REACTOME_NACL:_DEPENDENT_NEUROTRANSMITTER_TRANSPORTERS	REACTOME_NACL:_DEPENDENT_NEUROTRANSMITTER_TRANSPORTERS	0,44	>=0.20	CBLN4 (4,8)	FUT6 (4,2)	GLRA1 (3,9)	CNTNAP5 (3,9)	SLC22A2 (3,6)	TMEM91 (3,5)	INSM2 (3,5)	ADRA2B (3,3)	NCOA7 (3,0)	ELAVL4 (2,7)
MP:0001077	abnormal spinal nerve morphology	0,44	>=0.20	HOXD9 (10,8)	HOXD4 (9,3)	HOXD8 (9,1)	ENSG00000175892 (8,5)	HOXB6 (6,9)	HOXD1 (6,8)	ENSG00000237380 (6,4)	HOXB5 (5,8)	ENSG00000224189 (5,8)	HOXD3 (5,2)
MP:0005650	abnormal limb bud morphology	0,44	>=0.20	C10orf140 (3,4)	HOXB1 (3,3)	DLC1 (3,3)	DENND2C (3,1)	SDC1 (3,0)	COL13A1 (2,9)	TRPS1 (2,9)	KLF5 (2,8)	SLIT2 (2,8)	YAP1 (2,8)
ENSG00000160712	IL6R PPI subnetwork	0,44	>=0.20	CSF3 (5,2)	PTGS2 (5,1)	CISH (4,9)	INHBA (4,5)	LRCH1 (3,4)	SATB1 (3,3)	HBEGF (3,3)	PDE4B (3,2)	AFAP1 (3,1)	DUSP2 (3,1)
GO:0008227	G-protein coupled amine receptor activity	0,44	>=0.20	CHRM4 (4,8)	CDH8 (4,5)	CAMKV (4,3)	GPR52 (4,1)	TBR1 (4,1)	CNTNAP5 (3,8)	KCNQ5 (3,6)	TAC3 (3,5)	SCN11A (3,3)	CNNM1 (3,2)
MP:0005449	abnormal food intake	0,44	>=0.20	CHGA (5,0)	TAC3 (4,5)	CBLN4 (3,5)	NMBR (3,0)	CAMKV (2,7)	SLC14A2 (2,7)	CHRNB4 (2,6)	INSM2 (2,5)	AGRP (2,5)	TBR1 (2,5)
ENSG00000146677	ENSG00000146677 PPI subnetwork	0,44	>=0.20	PFDN5 (7,8)	GAS5 (6,5)	NACA (5,5)	ENSG00000217404 (3,1)	QARS (2,8)	GNL3 (2,8)	UBXN11 (2,8)	RPS23 (2,8)	ENSG00000249707 (2,7)	ENSG00000235584 (2,5)
ENSG00000143373	ZNF687 PPI subnetwork	0,44	>=0.20	AMBRA1 (3,6)	RPRD2 (3,3)	NSD1 (3,2)	ARID4A (3,2)	USP19 (3,0)	PACSIN3 (2,8)	C16orf88 (2,8)	NCOR1 (2,8)	COASY (2,7)	SYMPK (2,7)
ENSG00000142657	PGD PPI subnetwork	0,44	>=0.20	WDR12 (4,0)	PGD (4,0)	YRDC (3,6)	DPH2 (3,5)	DNAJA3 (3,5)	GNL3 (3,5)	THOC5 (3,3)	PA2G4 (3,3)	SND1 (3,2)	XRCC6 (3,2)
GO:0010001	glial cell differentiation	0,44	>=0.20	PRDM16 (4,2)	NCAN (4,2)	TRPM8 (3,8)	SEMA3B (3,5)	C10orf140 (3,2)	CTNND2 (3,0)	C10orf114 (3,0)	ONECUT2 (3,0)	PLEKHA4 (2,9)	POU4F1 (2,8)
ENSG00000206385	ENSG00000206385 PPI subnetwork	0,44	>=0.20	DARS2 (4,2)	NHP2L1 (4,0)	AAAS (3,7)	BAZ1B (3,5)	DDB2 (3,4)	ST13 (3,4)	APLF (3,4)	CTCF (3,3)	POLR2A (3,2)	PHIP (3,2)
ENSG00000137337	MDC1 PPI subnetwork	0,44	>=0.20	DARS2 (4,2)	NHP2L1 (4,0)	AAAS (3,7)	BAZ1B (3,5)	DDB2 (3,4)	ST13 (3,4)	APLF (3,4)	CTCF (3,3)	POLR2A (3,2)	PHIP (3,2)
GO:0016831	carboxy-lyase activity	0,44	>=0.20	NIPSNAP1 (3,7)	PYCR1 (3,3)	APEH (3,2)	ENSG00000250968 (3,1)	DDX28 (3,0)	SHMT2 (2,8)	ADK (2,7)	SLC22A2 (2,6)	DNAJA3 (2,5)	MYO3B (2,5)
GO:0001892	embryonic placenta development	0,44	>=0.20	TLK2 (3,6)	ENSG00000226383 (3,2)	AGRP (3,2)	ADAMTSL4 (3,0)	ADRA2B (3,0)	CHST6 (2,9)	PPP1R3B (2,9)	BRWD1 (2,9)	HSD17B1 (2,8)	TRPM6 (2,6)
MP:0008874	decreased physiological sensitivity to xenobiotic	0,44	>=0.20	PTGS2 (3,3)	ADCY4 (3,1)	LPA (3,0)	RDH16 (2,9)	ENSG00000237647 (2,8)	GABPB2 (2,7)	HAO1 (2,6)	KLF9 (2,5)	SLC24A4 (2,5)	INHBC (2,5)
ENSG00000136938	ANP32B PPI subnetwork	0,44	>=0.20	ST13 (4,2)	RAC1 (3,3)	SMARCC1 (3,2)	TTC19 (3,1)	APEH (3,1)	HNRNPK (2,9)	CANX (2,9)	PLXNB1 (2,9)	IPO8 (2,9)	PTGES3 (2,8)
MP:0002423	abnormal mast cell physiology	0,44	>=0.20	CSF1R (3,8)	TM6SF1 (3,7)	IKZF2 (3,3)	TAGAP (3,3)	NTRK1 (3,2)	CAMP (3,1)	PROX2 (3,0)	SVIP (3,0)	TRPM6 (3,0)	CISH (2,9)
GO:0045907	positive regulation of vasoconstriction	0,44	>=0.20	PLA2G4A (3,9)	MRVI1 (3,7)	ENSG00000237159 (3,4)	ENSG00000229228 (3,3)	ENSG00000258442 (3,2)	PRKG1 (3,1)	AGBL4 (3,1)	ECM1 (2,9)	BSN-AS2 (2,8)	OIT3 (2,7)
ENSG00000099622	CIRBP PPI subnetwork	0,45	>=0.20	CELF1 (3,2)	SCAF1 (3,2)	DGKZ (3,1)	AP2A1 (2,8)	TJP2 (2,7)	LCAT (2,6)	ACTN4 (2,6)	RAB4A (2,5)	NCAN (2,5)	ENSG00000232170 (2,5)
ENSG00000157168	NRG1 PPI subnetwork	0,45	>=0.20	MED24 (3,6)	GATAD2A (3,2)	EP300 (3,1)	PSMD3 (2,9)	ENSG00000227410 (2,9)	DLST (2,7)	KLF9 (2,7)	POLDIP3 (2,6)	MEI1 (2,6)	JMJD1C (2,5)
GO:0016782	transferase activity, transferring sulfur-containing groups	0,45	>=0.20	PCDH17 (4,0)	CYP2C18 (3,8)	DFNA5 (3,6)	ACSS3 (3,1)	CHADL (3,1)	PTGDR (3,1)	MYO1A (3,0)	EMID1 (3,0)	CALN1 (3,0)	SLC25A17 (2,9)
ENSG00000072415	MPP5 PPI subnetwork	0,45	>=0.20	PLXNB1 (4,6)	PDC (3,5)	GKAP1 (3,5)	SVIP (3,2)	DCAKD (3,1)	BMP8A (2,9)	TJP2 (2,9)	GPC6 (2,8)	GNAT1 (2,7)	PSKH1 (2,7)
GO:0014823	response to activity	0,45	>=0.20	LINC00310 (4,0)	AGBL4 (3,8)	ENSG00000233715 (3,3)	ENSG00000254269 (3,2)	ENSG00000233728 (3,1)	FSD2 (3,1)	ENSG00000199562 (3,0)	CBLN4 (3,0)	ZNF131 (2,9)	PRKAR2A (2,8)
MP:0003205	testicular atrophy	0,45	>=0.20	RANBP17 (3,3)	SYCP1 (3,3)	CEP85 (3,0)	TRPM8 (2,9)	RMI1 (2,8)	GRK4 (2,8)	TRAF3IP2-AS1 (2,6)	RBBP8 (2,6)	GKAP1 (2,5)	TIGD6 (2,5)
GO:0072372	primary cilium	0,45	>=0.20	PDC (10,1)	GNAT1 (9,7)	PDE6G (7,5)	ANO2 (5,3)	CHRNB4 (4,6)	WDR78 (4,3)	IQCK (4,0)	IFT43 (3,8)	IFT80 (3,7)	C11orf49 (3,7)
GO:0006730	one-carbon metabolic process	0,45	>=0.20	KLHL8 (3,9)	MGA (3,1)	NR2C1 (3,1)	C1orf51 (3,0)	C9orf64 (3,0)	EHMT1 (3,0)	CYP2C19 (2,9)	MLLT10 (2,9)	CELF1 (2,8)	CEP85 (2,8)
ENSG00000120699	EXOSC8 PPI subnetwork	0,45	>=0.20	GIN1 (3,7)	NOSIP (3,1)	SUGP1 (3,1)	ASCC2 (3,1)	SNX2 (3,0)	IFRD2 (3,0)	RBM6 (2,9)	ZC3H8 (2,9)	BCAS2 (2,8)	GNL3 (2,8)
GO:0008045	motor axon guidance	0,45	>=0.20	ENSG00000233101 (4,9)	HOXB3 (4,1)	HOXB2 (4,1)	ENSG00000230148 (3,9)	ENSG00000224189 (3,8)	HOXB5 (3,6)	HOXD3 (3,5)	HOXB6 (3,4)	EYS (3,2)	ENSG00000237380 (3,2)
MP:0002797	increased thigmotaxis	0,45	>=0.20	GPR26 (4,9)	CNTNAP5 (4,8)	KCNQ5 (4,1)	TBR1 (4,0)	CAMKV (3,9)	KCTD16 (3,5)	LINGO2 (3,5)	NMBR (3,2)	PPFIA2 (3,1)	CBLN4 (3,1)
ENSG00000196083	IL1RAP PPI subnetwork	0,45	>=0.20	CSF3 (5,4)	PTGS2 (4,9)	CSF3R (4,5)	PHACTR1 (3,7)	LTB4R (3,4)	TRAF3IP2 (3,3)	ADORA2B (3,2)	PAPPA (2,9)	ZEB2 (2,8)	SQRDL (2,7)
ENSG00000141446	ESCO1 PPI subnetwork	0,45	>=0.20	PRIM1 (5,2)	RAD51AP1 (5,1)	TRAIP (4,4)	SMC4 (4,4)	HELLS (4,3)	TMEM194A (4,2)	PSMC3IP (4,1)	PHF19 (4,1)	NCAPH (4,0)	CENPW (3,9)
GO:0051592	response to calcium ion	0,45	>=0.20	MYO3B (5,2)	SLC14A2 (3,6)	DISC1 (3,4)	KLF4 (3,2)	ENSG00000229228 (3,0)	C17orf74 (2,9)	AGBL4 (2,8)	KLF10 (2,8)	MCL1 (2,7)	LRIG2 (2,7)
MP:0003730	abnormal photoreceptor inner segment morphology	0,45	>=0.20	PDC (11,1)	GNAT1 (9,5)	PDE6G (7,2)	ANO2 (5,6)	CASZ1 (3,3)	INSM2 (3,3)	CHRNB4 (3,2)	IFT43 (3,1)	ATG10 (2,9)	WDR78 (2,8)
GO:0042481	regulation of odontogenesis	0,45	>=0.20	ENSG00000237159 (4,3)	KIF6 (3,3)	SP7 (3,0)	MIPOL1 (2,9)	SEMA3B (2,7)	ARTN (2,7)	ZNF474 (2,7)	RAB9BP1 (2,6)	TGFB2 (2,6)	BMP8A (2,5)
MP:0011143	thick lung-associated mesenchyme	0,45	>=0.20	TGFB2 (4,6)	CACNA2D2 (4,3)	DMRTA2 (3,8)	SDC1 (3,5)	ENSG00000244967 (3,5)	ZFPM2 (3,0)	CREB5 (2,9)	HTRA1 (2,9)	PRDM6 (2,8)	ANKRD30A (2,8)
GO:0051495	positive regulation of cytoskeleton organization	0,45	>=0.20	CDC42SE1 (3,0)	ENSG00000257501 (2,9)	ANXA2P3 (2,8)	ENSG00000255474 (2,7)	PBX4 (2,5)	ARID4A (2,5)	SH3BGRL3 (2,5)	HIC1 (2,5)	ENSG00000231426 (2,5)	RASSF1 (2,5)
ENSG00000070785	EIF2B3 PPI subnetwork	0,45	>=0.20	NOSIP (4,3)	SHMT2 (4,0)	NUTF2 (4,0)	PRMT7 (4,0)	ASB13 (3,7)	SLC7A6 (3,4)	COASY (3,3)	RABGGTA (3,3)	ACTR10 (3,3)	DUS2L (3,3)
GO:0051568	histone H3-K4 methylation	0,45	>=0.20	UBN2 (4,1)	ANKRD45 (3,5)	CADM2-AS1 (3,3)	C17orf74 (3,3)	RBM5 (3,3)	MGA (3,1)	MLLT10 (3,1)	SLC25A21 (3,0)	RPRD2 (2,9)	PDCL2 (2,8)
MP:0000693	spleen hyperplasia	0,45	>=0.20	DUSP2 (4,7)	MAP4K1 (4,3)	TGFB1 (4,3)	MCL1 (4,2)	KLF10 (4,1)	SPI1 (4,0)	RUNX3 (3,7)	STK4 (3,7)	GMIP (3,5)	CSF1R (3,4)
ENSG00000112640	PPP2R5D PPI subnetwork	0,45	>=0.20	HOXB5 (5,5)	HOXB2 (4,9)	HOXB6 (4,6)	BCL7B (3,0)	TSSK6 (2,7)	HOXB3 (2,7)	BRMS1L (2,6)	CHRNB4 (2,6)	ENSG00000254269 (2,5)	CKAP5 (2,5)
GO:0021799	cerebral cortex radially oriented cell migration	0,45	>=0.20	C7orf70 (3,9)	TBR1 (3,7)	HECW1 (3,6)	ANKRD45 (3,6)	ENSG00000257056 (3,4)	ENSG00000227782 (3,4)	CCDC87 (3,3)	TMEM102 (3,1)	TTC19 (3,1)	SAT2 (3,1)
ENSG00000184588	PDE4B PPI subnetwork	0,45	>=0.20	F2 (4,7)	SERPINC1 (4,5)	SERPINA6 (4,2)	ACSS3 (4,1)	SERPINA1 (4,0)	ITIH4 (3,6)	CHADL (3,5)	CIDEB (3,1)	FHIT (3,1)	RHBG (3,0)
GO:0009306	protein secretion	0,45	>=0.20	ENSG00000233973 (3,1)	ENSG00000256746 (2,9)	ENSG00000233153 (2,6)	CYP20A1 (2,5)	TANK (2,4)	DIRC3 (2,4)	TAGAP (2,3)	CTRL (2,2)	GLP1R (2,2)	RC3H1 (2,2)
ENSG00000138029	HADHB PPI subnetwork	0,45	>=0.20	ACO2 (4,1)	UQCRC1 (3,5)	HIST2H2BE (3,5)	CS (3,4)	ST13 (3,2)	ENSG00000213600 (3,2)	DLST (3,1)	TTC19 (3,1)	APEH (3,0)	CANX (3,0)
ENSG00000144285	SCN1A PPI subnetwork	0,45	>=0.20	CSDE1 (4,6)	NACA (4,2)	THAP11 (4,0)	GAS5 (3,8)	ATP5G2 (3,8)	ACD (3,8)	CENPT (3,6)	CFDP1 (3,5)	C14orf166 (3,5)	NUTF2 (3,5)
ENSG00000145414	NAF1 PPI subnetwork	0,45	>=0.20	IMPDH2 (4,7)	GAS5 (4,7)	GNL3 (4,2)	NOC3L (3,7)	NHP2L1 (3,6)	PSMG1 (3,4)	DPH2 (3,4)	PFDN5 (3,4)	G3BP1 (3,3)	MTF1 (3,2)
MP:0008501	increased IgG2b level	0,45	>=0.20	TAGAP (4,7)	CISH (4,3)	KCNK5 (4,3)	IKZF4 (3,9)	CCL19 (3,9)	CD96 (3,5)	PDE4B (3,4)	SATB1 (3,4)	ENSG00000258442 (3,3)	GPR182 (3,3)
MP:0002020	increased tumor incidence	0,45	>=0.20	DDB2 (4,6)	AAAS (4,4)	NCAPH (3,8)	PRIM1 (3,7)	CENPT (3,7)	HELLS (3,6)	RAD51AP1 (3,5)	DYRK3 (3,5)	ALDH16A1 (3,2)	RBBP8 (3,2)
ENSG00000198700	IPO9 PPI subnetwork	0,45	>=0.20	HIST2H2BE (10,3)	SHMT2 (2,7)	POLR2A (2,5)	RHOA (2,4)	ENSG00000250968 (2,4)	RANGAP1 (2,4)	PRPF3 (2,4)	NUP160 (2,4)	AAAS (2,3)	SYMPK (2,2)
ENSG00000103343	ZNF174 PPI subnetwork	0,45	>=0.20	AMBRA1 (3,9)	RPRD2 (3,6)	NSD1 (3,2)	LRIG2 (3,1)	HARBI1 (3,0)	SETD5 (2,9)	SCAF1 (2,9)	CCDC87 (2,9)	LATS1 (2,9)	WDR6 (2,8)
ENSG00000160678	S100A1 PPI subnetwork	0,45	>=0.20	MYF6 (5,9)	AMPD1 (5,7)	PPP1R3C (4,9)	DMPK (4,7)	STAC3 (4,1)	ACTN3 (3,9)	ARHGEF26-AS1 (3,6)	SLC24A3 (3,3)	PACSIN3 (3,3)	RBFOX1 (3,2)
ENSG00000095139	ARCN1 PPI subnetwork	0,45	>=0.20	KDELR2 (5,5)	ATG13 (4,8)	SND1 (4,8)	CREB3L1 (4,8)	IER3IP1 (4,6)	TBL2 (4,5)	UFL1 (4,5)	PYCR1 (4,2)	ARFGAP2 (3,8)	HARBI1 (3,7)
GO:0042063	gliogenesis	0,45	>=0.20	PRDM16 (4,3)	NCAN (4,2)	TRPM8 (3,8)	RIMKLB (3,2)	CTNND2 (3,1)	KCNA2 (3,0)	PLEKHA4 (2,9)	FGFRL1 (2,9)	C10orf114 (2,8)	LSAMP (2,8)
MP:0006089	abnormal vestibular saccule morphology	0,45	>=0.20	HEY1 (5,9)	DMRTA2 (5,8)	EYA2 (5,1)	ENSG00000226674 (4,1)	HEY2 (3,9)	CXXC4 (3,9)	CHST6 (3,9)	RUNX2 (3,6)	LRP4 (3,6)	TOX3 (3,5)
GO:0002080	acrosomal membrane	0,45	>=0.20	ENSG00000228075 (5,0)	SPATA19 (4,1)	C17orf74 (4,1)	SYCP1 (3,5)	C1orf56 (3,4)	C2orf51 (3,1)	ACTRT2 (2,9)	ENSG00000250803 (2,9)	ENSG00000234215 (2,8)	MEI1 (2,8)
ENSG00000077238	IL4R PPI subnetwork	0,45	>=0.20	CSF3 (5,3)	CISH (5,1)	PTGS2 (5,0)	INHBA (4,4)	DUSP2 (3,6)	SATB1 (3,4)	HBEGF (3,1)	PDE4B (3,1)	MAPKAPK2 (3,0)	LRCH1 (3,0)
MP:0000753	paralysis	0,45	>=0.20	HOXB6 (8,4)	HOXB5 (7,5)	HOXB3 (6,6)	ENSG00000230148 (6,4)	HOXD8 (4,2)	ENSG00000233101 (4,2)	HOXD1 (4,0)	NGFR (3,6)	IPO13 (3,3)	TARS2 (3,2)
MP:0008450	retinal photoreceptor degeneration	0,45	>=0.20	PDC (13,3)	GNAT1 (12,1)	PDE6G (9,2)	ANO2 (7,9)	PAX4 (4,0)	EYS (3,8)	CHRNB4 (3,4)	TSPAN10 (3,0)	PLCD3 (2,9)	WDR78 (2,9)
ENSG00000109846	CRYAB PPI subnetwork	0,45	>=0.20	PLA2G4A (4,6)	MLLT11 (4,0)	DMPK (3,9)	MYBPC3 (3,9)	DUSP26 (3,6)	FSD2 (3,6)	PPP1R3C (3,2)	MYF6 (3,2)	NKX2-5 (3,2)	AMPD1 (3,1)
GO:0043113	receptor clustering	0,45	>=0.20	C1orf122 (4,1)	LSAMP (3,8)	B4GALT2 (3,8)	ENSG00000232013 (3,6)	C11orf49 (3,5)	EPHA5 (3,5)	ENSG00000232913 (3,4)	FGF11 (3,2)	CADM2 (3,1)	HNRNPA1P31 (3,1)
ENSG00000114867	EIF4G1 PPI subnetwork	0,45	>=0.20	NOC3L (4,7)	GNL3 (4,3)	ZC3H8 (4,2)	NOP14 (4,1)	WDR12 (3,8)	NACA (3,8)	TIMM9 (3,7)	TOP1 (3,7)	G3BP1 (3,7)	IMPDH2 (3,7)
GO:0016180	snRNA processing	0,45	>=0.20	MCPH1 (6,6)	POC5 (3,3)	THADA (3,2)	C1orf27 (3,1)	ERI1 (2,8)	GIN1 (2,8)	C7orf70 (2,7)	KBTBD4 (2,7)	RAB9BP1 (2,7)	THUMPD3 (2,6)
GO:0000784	nuclear chromosome, telomeric region	0,45	>=0.20	THAP11 (4,6)	PARD6A (4,4)	C16orf48 (4,3)	MCPH1 (4,1)	ACD (4,0)	PRMT7 (3,9)	CFDP1 (3,7)	PMM1 (3,6)	RABGGTA (3,6)	CENPT (3,4)
GO:0009123	nucleoside monophosphate metabolic process	0,45	>=0.20	NMBR (4,3)	GPR52 (4,1)	TMEM91 (3,7)	TRPM6 (3,7)	HCN4 (3,4)	CHRM4 (3,4)	GUCY1A3 (3,3)	KCNK17 (2,8)	CNTNAP5 (2,8)	ENSG00000250968 (2,7)
ENSG00000172725	CORO1B PPI subnetwork	0,45	>=0.20	SDC1 (4,1)	VCL (3,8)	CREB3 (3,7)	TANC1 (3,5)	MAP4 (3,5)	NRAS (3,3)	PPIC (3,2)	DFNA5 (3,1)	OTUD7B (3,0)	PARVA (2,9)
MP:0011094	complete embryonic lethality before implantation	0,45	>=0.20	CENPW (4,6)	HJURP (4,4)	CDCA8 (4,3)	ESPL1 (4,3)	RAD51AP1 (4,1)	NCAPH (4,0)	SYMPK (4,0)	SMC4 (3,8)	CENPL (3,7)	IQGAP3 (3,5)
GO:0001974	blood vessel remodeling	0,45	>=0.20	NDUFA4L2 (4,2)	NGF (3,4)	ENSG00000250610 (3,4)	C20orf94 (3,4)	ENSG00000249328 (3,2)	FHL5 (3,1)	HIC1 (2,9)	SLC26A10 (2,8)	BMP8A (2,8)	ENSG00000234653 (2,7)
GO:0000079	regulation of cyclin-dependent protein kinase activity	0,45	>=0.20	CDK6 (3,5)	ENSG00000250954 (3,4)	C12orf5 (3,1)	WHAMM (3,1)	TLX3 (3,0)	HEXIM1 (2,9)	PDCL2 (2,9)	ANKRD36BP2 (2,8)	RSPH3 (2,6)	PHF19 (2,6)
MP:0001585	hemolytic anemia	0,45	>=0.20	RNF123 (6,1)	RANBP10 (5,4)	C22orf25 (4,8)	DYRK3 (4,3)	CAPRIN2 (3,8)	APEH (3,5)	C1orf51 (3,3)	SLC25A21 (3,3)	SLC26A10 (3,2)	PIP5K1B (3,1)
REACTOME_PECAM1_INTERACTIONS	REACTOME_PECAM1_INTERACTIONS	0,45	>=0.20	ZAP70 (4,2)	DUSP2 (4,0)	ABI2 (3,8)	MAP4K1 (3,7)	GMIP (3,6)	SPI1 (3,6)	CSF1R (3,5)	ZNF831 (3,2)	IKZF2 (3,1)	MARCKS (2,7)
ENSG00000155561	NUP205 PPI subnetwork	0,45	>=0.20	EDC4 (4,0)	PSMD5 (3,6)	POLR2B (3,4)	TUBG1 (3,3)	NR2C1 (3,1)	NUP43 (3,1)	SNRNP200 (3,1)	PA2G4 (3,1)	POC5 (3,0)	NUP160 (2,9)
GO:0021903	rostrocaudal neural tube patterning	0,45	>=0.20	PAX3 (3,9)	TLX3 (3,8)	POU4F1 (3,2)	DNAJC1 (3,0)	NRTN (3,0)	DMRTA2 (2,8)	HRK (2,8)	ENSG00000244967 (2,8)	POU4F3 (2,8)	ENSG00000226648 (2,7)
MP:0002855	abnormal cochlear ganglion morphology	0,45	>=0.20	THSD7B (5,0)	ANKRD30A (4,3)	CNTN4 (3,9)	ARHGEF26 (3,6)	PTHLH (3,5)	PROM2 (3,4)	TRPS1 (3,3)	ARTN (3,2)	HOXD1 (3,1)	DPF3 (3,0)
ENSG00000160999	SH2B2 PPI subnetwork	0,45	>=0.20	NAB2 (3,4)	C3orf54 (3,3)	NGFR (3,2)	KIAA0317 (3,2)	DLC1 (2,8)	AP2A1 (2,7)	TM6SF1 (2,7)	DPF3 (2,7)	PBX4 (2,7)	TGFB1 (2,7)
GO:0006586	indolalkylamine metabolic process	0,45	>=0.20	ENSG00000257501 (3,8)	SERHL2 (3,7)	ENSG00000259359 (3,0)	GALT (2,9)	CADM2-AS1 (2,8)	LINC00459 (2,8)	CYP2C19 (2,7)	HNRNPA1P31 (2,7)	ACY3 (2,7)	PNPLA1 (2,7)
GO:0042430	indole-containing compound metabolic process	0,45	>=0.20	ENSG00000257501 (3,8)	SERHL2 (3,7)	ENSG00000259359 (3,0)	GALT (2,9)	CADM2-AS1 (2,8)	LINC00459 (2,8)	CYP2C19 (2,7)	HNRNPA1P31 (2,7)	ACY3 (2,7)	PNPLA1 (2,7)
GO:0032587	ruffle membrane	0,45	>=0.20	CDC42SE1 (4,2)	KIAA0754 (3,8)	SPI1 (3,6)	REST (3,2)	NCAN (3,2)	VCL (3,2)	TGFB1 (3,1)	CSPG5 (2,8)	TSPAN2 (2,8)	CSF1R (2,7)
ENSG00000117906	RCN2 PPI subnetwork	0,45	>=0.20	CANX (7,0)	KDELR2 (4,2)	KCNIP3 (4,1)	NUCB1 (4,0)	EIF2AK3 (3,7)	ATP2B1 (3,7)	CCDC134 (3,5)	IGSF9B (3,4)	PAM (3,3)	MANEAL (3,2)
REACTOME_GOLGI_ASSOCIATED_VESICLE_BIOGENESIS	REACTOME_GOLGI_ASSOCIATED_VESICLE_BIOGENESIS	0,45	>=0.20	ATP6V0D1 (4,8)	ATP6V0A1 (4,4)	SNX2 (3,9)	YTHDC2 (3,8)	C12orf4 (3,3)	FGD4 (3,2)	ATP6V0B (3,0)	TRIM33 (2,9)	PDCD6IP (2,9)	DCTN3 (2,9)
ENSG00000163162	RNF149 PPI subnetwork	0,45	>=0.20	NMD3 (3,8)	C4orf14 (3,6)	NDUFA9 (3,3)	QARS (3,3)	TARS2 (3,0)	DUS2L (2,9)	ENSG00000217404 (2,9)	ACACA (2,8)	CADM2-AS1 (2,7)	C1orf56 (2,6)
KEGG_GLYCOSAMINOGLYCAN_BIOSYNTHESIS_CHONDROITIN_SULFATE	KEGG_GLYCOSAMINOGLYCAN_BIOSYNTHESIS_CHONDROITIN_SULFATE	0,45	>=0.20	MANEAL (3,8)	SLC39A13 (3,4)	FZD9 (3,2)	TMEM115 (3,1)	ENSG00000177453 (3,0)	TMEM127 (2,9)	ENSG00000250610 (2,9)	GLT8D1 (2,8)	CHADL (2,8)	CNNM2 (2,8)
GO:0002042	cell migration involved in sprouting angiogenesis	0,45	>=0.20	AGBL4 (5,0)	ENSG00000248003 (4,5)	DMRTA2 (3,6)	FGF11 (3,6)	NAB2 (3,3)	HBEGF (3,2)	MEF2D (3,1)	BSN-AS2 (3,0)	MTMR11 (2,9)	ENSG00000237647 (2,8)
MP:0008725	enlarged heart atrium	0,45	>=0.20	NKX2-5 (5,7)	MYBPC3 (5,6)	SIPA1L2 (3,7)	SLIT2 (3,4)	PRDM6 (3,4)	CSDC2 (3,4)	POU4F1 (3,4)	HEY1 (3,3)	CACNA2D2 (3,1)	PAM (2,9)
ENSG00000111245	MYL2 PPI subnetwork	0,45	>=0.20	CSF3 (5,1)	MYBPC3 (4,6)	DMPK (3,9)	PLA2G4A (3,9)	PPP1R3B (3,8)	FSD2 (3,6)	PDE4B (3,5)	IL11RA (3,4)	NKX2-5 (3,4)	PPP1R3C (3,4)
ENSG00000104325	DECR1 PPI subnetwork	0,45	>=0.20	MYBPC3 (7,7)	FSD2 (5,3)	ACO2 (5,1)	RBM20 (4,9)	NKX2-5 (4,8)	UQCRC1 (4,6)	AMPD1 (4,1)	MYF6 (3,9)	PACSIN3 (3,7)	NNT (3,5)
GO:0035195	gene silencing by miRNA	0,45	>=0.20	ENSG00000246560 (4,2)	IER3IP1 (3,8)	ENSG00000182109 (3,7)	ZBTB37 (3,6)	KIAA0754 (3,6)	ZNF131 (3,3)	ZBTB39 (3,2)	NME6 (3,2)	NRAS (3,2)	ENSG00000257612 (3,1)
REACTOME_APOPTOSIS	REACTOME_APOPTOSIS	0,46	>=0.20	PSMC3 (4,9)	PSMB10 (4,7)	PSMD3 (4,5)	NPLOC4 (3,9)	PSMA3 (3,9)	RAD23B (3,8)	SQSTM1 (3,6)	NMT1 (3,1)	FAM134C (3,0)	RAC1 (2,9)
GO:0071702	organic substance transport	0,46	>=0.20	KIAA1919 (4,2)	TM6SF2 (4,2)	C20orf54 (3,8)	DFNA5 (3,7)	PLA2G12B (3,2)	SLC38A3 (3,1)	CTRL (3,0)	GCNT4 (2,9)	AMT (2,8)	CIDEB (2,6)
MP:0004769	abnormal synaptic vesicle morphology	0,46	>=0.20	CELF4 (4,7)	HAPLN4 (4,5)	BSN (4,0)	CHGA (3,8)	SV2A (3,8)	LRFN5 (3,6)	C1QTNF4 (3,6)	CHST8 (3,6)	ELAVL4 (3,5)	LINGO2 (3,3)
ENSG00000133265	HSPBP1 PPI subnetwork	0,46	>=0.20	CACYBP (4,2)	ST13 (3,6)	HEXIM1 (3,4)	LINC00472 (3,2)	STARD7 (3,0)	GKAP1 (2,7)	PIP4K2C (2,6)	NFYC (2,6)	UBA7 (2,5)	C5orf32 (2,5)
ENSG00000164244	PRRC1 PPI subnetwork	0,46	>=0.20	POLR2A (5,4)	YLPM1 (4,7)	RBM14 (4,2)	QRICH1 (4,1)	RBM5 (3,9)	SCAF1 (3,8)	USP19 (3,7)	HNRNPK (3,6)	WDR6 (3,4)	SMARCC1 (3,3)
ENSG00000173566	NUDT18 PPI subnetwork	0,46	>=0.20	GKAP1 (3,2)	ENDOV (2,8)	MANEAL (2,5)	DUS2L (2,5)	ZNF652 (2,4)	MAU2 (2,3)	TNFSF12 (2,3)	CYP2C8 (2,3)	PSMB10 (2,3)	XPNPEP3 (2,3)
MP:0008499	increased IgG1 level	0,46	>=0.20	CISH (5,3)	IKZF4 (4,5)	DUSP2 (4,5)	CD96 (4,2)	ZAP70 (3,9)	DDB2 (3,6)	TAGAP (3,5)	TANK (3,4)	PDE4B (3,3)	MAP4K1 (3,3)
GO:0021697	cerebellar cortex formation	0,46	>=0.20	ENSG00000227410 (4,3)	ZNF800 (3,7)	ENSG00000232913 (3,4)	BSN-AS2 (3,3)	UBN2 (3,1)	CACNA2D2 (3,0)	SPTBN2 (3,0)	RAB9BP1 (3,0)	ANKRD45 (3,0)	CAPRIN2 (2,9)
ENSG00000170004	CHD3 PPI subnetwork	0,46	>=0.20	PHIP (3,2)	FXR2 (3,0)	CACYBP (2,9)	APLF (2,9)	TUBG1 (2,8)	RBBP8 (2,6)	BAZ1B (2,6)	DCAKD (2,6)	BCAS2 (2,6)	SMARCC1 (2,6)
GO:0032024	positive regulation of insulin secretion	0,46	>=0.20	GLP1R (4,5)	GALR1 (4,2)	PRL (3,4)	C4orf44 (3,3)	PAX4 (3,1)	SYT13 (3,1)	MON1A (3,0)	HEXIM2 (2,9)	ANKRD36BP2 (2,8)	C1QTNF4 (2,8)
MP:0005459	decreased percent body fat	0,46	>=0.20	CTRL (9,7)	MLXIPL (3,7)	RAPSN (3,2)	BCHE (3,1)	FAM117B (2,9)	CYP20A1 (2,9)	FGFRL1 (2,8)	ZEB2 (2,7)	GPD2 (2,6)	DIRC3 (2,5)
GO:0007368	determination of left/right symmetry	0,46	>=0.20	IQCK (5,0)	C6orf170 (4,9)	ZNF474 (4,4)	IRAK1BP1 (4,3)	WDR78 (4,2)	ZMYND10 (4,1)	AGBL2 (4,0)	TSNAXIP1 (3,9)	SPAG8 (3,8)	CCDC30 (3,6)
MP:0006271	abnormal involution of the mammary gland	0,46	>=0.20	CSF3 (8,5)	PTGS2 (5,9)	INHBA (5,4)	NGF (5,2)	PAPPA (4,0)	RAPH1 (3,5)	LPA (3,0)	LRP1 (3,0)	SQRDL (2,7)	HSD17B6 (2,6)
GO:0042552	myelination	0,46	>=0.20	SEMA3B (4,8)	ERBB3 (4,0)	GPRC5B (3,6)	OTUD7B (3,6)	CHADL (3,3)	ITPK1 (3,2)	ZEB2 (2,9)	MIPOL1 (2,9)	HAPLN4 (2,8)	DYRK4 (2,7)
GO:0008373	sialyltransferase activity	0,46	>=0.20	SRGAP3 (3,4)	TBC1D16 (2,9)	AMHR2 (2,8)	ENSG00000237380 (2,8)	ELAVL4 (2,7)	KIAA0040 (2,7)	GPRC5B (2,7)	CDH8 (2,5)	PPFIA2 (2,5)	ANKRD36BP2 (2,4)
MP:0008088	abnormal T-helper 1 cell differentiation	0,46	>=0.20	DUSP2 (5,0)	CISH (4,9)	TFEB (4,1)	C3orf18 (3,8)	ZAP70 (3,3)	TSC22D2 (3,0)	MAPKAPK3 (2,9)	PPP1R15A (2,6)	C6orf64 (2,6)	KLF10 (2,5)
ENSG00000149016	TUT1 PPI subnetwork	0,46	>=0.20	POLR2A (5,1)	YLPM1 (4,6)	QRICH1 (4,1)	RBM14 (4,1)	HNRNPK (3,8)	RBM5 (3,8)	WDR6 (3,6)	USP19 (3,5)	RBM27 (3,5)	SCAF1 (3,5)
GO:0006936	muscle contraction	0,46	>=0.20	STAC3 (6,6)	DMPK (6,2)	AMPD1 (6,1)	ACTN3 (5,7)	MYF6 (5,7)	MYF5 (4,5)	DUSP26 (4,3)	FSD2 (4,3)	MRVI1 (4,2)	PRKG1 (4,2)
ENSG00000215077	BRD2 PPI subnetwork	0,46	>=0.20	HIST2H2BE (6,2)	POLDIP3 (3,2)	SYCP1 (3,2)	POLR2A (3,1)	RHOA (2,8)	AAAS (2,8)	PSKH1 (2,8)	EDC4 (2,8)	SLC7A6OS (2,6)	THAP11 (2,6)
ENSG00000204256	BRD2 PPI subnetwork	0,46	>=0.20	HIST2H2BE (6,2)	POLDIP3 (3,2)	SYCP1 (3,2)	POLR2A (3,1)	RHOA (2,8)	AAAS (2,8)	PSKH1 (2,8)	EDC4 (2,8)	SLC7A6OS (2,6)	THAP11 (2,6)
ENSG00000112526	ENSG00000112526 PPI subnetwork	0,46	>=0.20	HIST2H2BE (6,2)	POLDIP3 (3,2)	SYCP1 (3,2)	POLR2A (3,1)	RHOA (2,8)	AAAS (2,8)	PSKH1 (2,8)	EDC4 (2,8)	SLC7A6OS (2,6)	THAP11 (2,6)
ENSG00000090060	PAPOLA PPI subnetwork	0,46	>=0.20	CTCF (4,4)	LUC7L2 (4,1)	PRPF3 (4,0)	YLPM1 (3,9)	FNBP4 (3,8)	RBM14 (3,8)	SNRNP200 (3,8)	DHX30 (3,8)	EDC4 (3,7)	HNRNPK (3,6)
ENSG00000067606	PRKCZ PPI subnetwork	0,46	>=0.20	INPP5A (3,7)	MGAT4B (3,3)	C5orf32 (3,3)	STK4 (3,0)	ADD1 (3,0)	CCDC88C (2,9)	TGFBR2 (2,9)	RAC1 (2,8)	KRT8P12 (2,7)	HOMER2 (2,7)
ENSG00000073969	NSF PPI subnetwork	0,46	>=0.20	ANXA2P3 (4,6)	NMT1 (4,0)	ATP6V0A1 (3,8)	ACTR10 (3,8)	DOCK3 (3,2)	PCMT1 (3,1)	KALRN (3,0)	RAD23B (3,0)	CAMKV (3,0)	BSN (2,9)
GO:0010469	regulation of receptor activity	0,46	>=0.20	FGF6 (4,5)	GCNT4 (3,1)	ENSG00000257228 (3,0)	CNTNAP5 (3,0)	SLC9A5 (2,9)	ENSG00000233973 (2,9)	ATP6AP1L (2,9)	HOMER2 (2,8)	RAET1E (2,6)	ABO (2,6)
ENSG00000137936	BCAR3 PPI subnetwork	0,46	>=0.20	PSMD3 (4,7)	RAD23B (4,6)	MED24 (4,0)	SHMT2 (3,8)	PGD (3,7)	RBM14 (3,6)	PSMC3 (3,6)	RANGAP1 (3,5)	GATAD2A (3,5)	PRMT7 (3,3)
ENSG00000198677	TTC37 PPI subnetwork	0,46	>=0.20	NOC3L (3,6)	GNL3 (3,5)	TPR (3,4)	THADA (3,3)	WDR12 (3,1)	YTHDC2 (3,0)	ASCC2 (2,9)	C14orf21 (2,9)	NOP14 (2,8)	SNRNP200 (2,8)
ENSG00000070159	PTPN3 PPI subnetwork	0,46	>=0.20	PRRG2 (5,4)	ESRP2 (5,3)	MST1R (4,2)	SDC1 (3,8)	FAM108C1 (3,6)	RGP1 (3,5)	HSD17B1 (3,0)	LPAR2 (3,0)	PLEKHH3 (2,8)	TBC1D16 (2,8)
GO:0060512	prostate gland morphogenesis	0,46	>=0.20	DIRC3 (4,1)	PROM2 (3,3)	TRPS1 (3,2)	SORL1 (3,1)	ANKRD30A (2,9)	LMX1B (2,8)	HOXD10 (2,8)	GLI1 (2,7)	HPSE2 (2,7)	KIF6 (2,6)
ENSG00000181817	LSM10 PPI subnetwork	0,46	>=0.20	DEPDC4 (3,5)	MRPS21 (3,1)	ACTR6 (2,9)	C12orf5 (2,9)	SPCS1 (2,9)	C3orf78 (2,8)	PFDN5 (2,8)	RPIA (2,8)	NACA (2,7)	C14orf166 (2,7)
GO:0045334	clathrin-coated endocytic vesicle	0,46	>=0.20	TSPAN10 (4,5)	TMEM41B (3,6)	RAC1 (3,4)	ARHGAP1 (3,4)	ATP6V0A1 (3,4)	RAB3IL1 (3,2)	FAM134C (2,9)	SIGMAR1 (2,5)	SLC6A9 (2,5)	CORO7 (2,5)
ENSG00000105176	URI1 PPI subnetwork	0,46	>=0.20	NOSIP (4,3)	IRF3 (3,3)	C12orf10 (3,3)	SNX2 (3,2)	POU4F1 (3,2)	NDUFAF3 (2,9)	SF3B4 (2,9)	PA2G4 (2,8)	BCAS2 (2,8)	IRAK1BP1 (2,7)
ENSG00000163083	INHBB PPI subnetwork	0,46	>=0.20	RUNX1 (4,6)	INHBA (4,4)	PTHLH (3,6)	AMHR2 (3,5)	PAPPA (3,4)	ITGB5 (3,3)	FGFRL1 (3,3)	CCDC3 (3,0)	JAG1 (3,0)	NGF (3,0)
GO:0033044	regulation of chromosome organization	0,46	>=0.20	ENSG00000226752 (3,8)	NFATC3 (3,4)	FAM65A (3,4)	MLLT10 (3,4)	THAP11 (3,2)	DYRK3 (3,2)	EHMT1 (3,1)	CGGBP1 (2,9)	ENSG00000257056 (2,9)	CADM2-AS1 (2,9)
GO:0009124	nucleoside monophosphate biosynthetic process	0,46	>=0.20	TMEM91 (4,0)	NMBR (3,8)	GPR52 (3,7)	HCN4 (3,6)	TRPM6 (3,5)	CHRM4 (3,5)	GUCY1A3 (3,3)	ENSG00000250968 (3,1)	CNTNAP5 (3,0)	CDH8 (2,9)
ENSG00000130811	EIF3G PPI subnetwork	0,46	>=0.20	IMPDH2 (5,1)	QARS (5,1)	GAS5 (4,7)	NACA (4,6)	CSDE1 (4,5)	C14orf166 (4,4)	EIF3K (4,3)	PFDN5 (4,1)	TIMM9 (3,9)	GNL3 (3,8)
GO:0043547	positive regulation of GTPase activity	0,46	>=0.20	FGD4 (3,4)	SORL1 (2,9)	ASAP1 (2,9)	HEATR7B1 (2,8)	HTT (2,8)	ENSG00000229689 (2,8)	FGD6 (2,6)	ENSG00000227410 (2,6)	SIPA1L2 (2,5)	TM6SF1 (2,5)
ENSG00000175220	ARHGAP1 PPI subnetwork	0,46	>=0.20	AP2A1 (3,0)	ENSG00000231426 (2,9)	SH3BGRL3 (2,9)	ADD1 (2,8)	AFF1 (2,8)	C7orf10 (2,8)	CNTFR (2,8)	CSPG5 (2,8)	RRAS (2,7)	CYP2R1 (2,6)
ENSG00000139318	DUSP6 PPI subnetwork	0,46	>=0.20	ARHGEF25 (4,3)	TEF (3,7)	C6orf64 (3,4)	PDCL2 (3,2)	SLC9B2 (3,1)	PFKFB4 (3,0)	PLCG1 (2,9)	MEI1 (2,7)	C16orf86 (2,4)	C3orf54 (2,4)
GO:0017187	peptidyl-glutamic acid carboxylation	0,46	>=0.20	ENSG00000232170 (4,9)	LPAL2 (4,8)	LPA (4,3)	RDH16 (4,2)	ABO (4,1)	SLC38A3 (4,0)	OIT3 (3,7)	FOXA3 (3,6)	CYP2C8 (3,6)	ITIH4 (3,5)
GO:0018214	protein carboxylation	0,46	>=0.20	ENSG00000232170 (4,9)	LPAL2 (4,8)	LPA (4,3)	RDH16 (4,2)	ABO (4,1)	SLC38A3 (4,0)	OIT3 (3,7)	FOXA3 (3,6)	CYP2C8 (3,6)	ITIH4 (3,5)
MP:0004837	abnormal neural fold formation	0,46	>=0.20	HOXB1 (6,9)	PRDM6 (3,2)	ENSG00000236772 (3,0)	HCN4 (2,9)	PSKH1 (2,9)	PRR12 (2,7)	ENSG00000227782 (2,6)	ITGB5 (2,5)	SIX5 (2,5)	RHBG (2,3)
ENSG00000120656	TAF12 PPI subnetwork	0,46	>=0.20	BCAS2 (4,1)	EP300 (3,4)	ARID4A (3,4)	GABPB2 (3,2)	HEXIM1 (3,2)	THAP11 (3,0)	EDC4 (3,0)	DHX36 (2,9)	POLR2A (2,9)	FCF1 (2,9)
ENSG00000109917	ZNF259 PPI subnetwork	0,46	>=0.20	ENSG00000217404 (3,3)	ACTR10 (2,9)	PRL (2,8)	ENSG00000246747 (2,8)	FSCN3 (2,7)	ENSG00000226648 (2,7)	CAMTA1 (2,6)	CADM2-AS1 (2,6)	ENSG00000228075 (2,6)	PPPDE2 (2,6)
ENSG00000092108	SCFD1 PPI subnetwork	0,46	>=0.20	CREB3 (4,8)	NMT1 (4,1)	UFL1 (3,9)	ACTR10 (3,9)	SND1 (3,8)	RAD23B (3,6)	PSMD3 (3,6)	RGP1 (3,4)	FAM134C (3,3)	FBXW2 (3,1)
MP:0005030	absent amnion	0,46	>=0.20	SLC22A2 (4,4)	FAM108C1 (3,9)	HCN4 (3,3)	ACY3 (3,2)	PLA2G12B (3,0)	FUT6 (3,0)	BRPF3 (3,0)	IER3IP1 (2,7)	RANBP1 (2,7)	ADRA2B (2,7)
MP:0008080	abnormal CD8-positive T cell differentiation	0,46	>=0.20	ZAP70 (7,6)	CD96 (6,5)	DUSP2 (4,6)	PLCG1 (4,6)	CCL19 (3,7)	IKZF2 (3,5)	PTGDR (3,4)	MAP4K1 (2,9)	TANC1 (2,7)	RUNX3 (2,7)
REACTOME_PREFOLDIN_MEDIATED_TRANSFER_OF_SUBSTRATE__TO_CCTTRIC	REACTOME_PREFOLDIN_MEDIATED_TRANSFER_OF_SUBSTRATE__TO_CCTTRIC	0,46	>=0.20	CACYBP (5,0)	MLLT11 (4,3)	ACTR10 (4,2)	PTGES3 (3,8)	PSMC3 (3,8)	PCMT1 (3,6)	OLA1 (2,9)	C12orf10 (2,9)	TUBG1 (2,8)	EIF3K (2,7)
REACTOME_COOPERATION_OF_PREFOLDIN_AND_TRICCCT__IN_ACTIN_AND_TUBULIN_FOLDING	REACTOME_COOPERATION_OF_PREFOLDIN_AND_TRICCCT__IN_ACTIN_AND_TUBULIN_FOLDING	0,46	>=0.20	CACYBP (5,0)	MLLT11 (4,3)	ACTR10 (4,2)	PTGES3 (3,8)	PSMC3 (3,8)	PCMT1 (3,6)	OLA1 (2,9)	C12orf10 (2,9)	TUBG1 (2,8)	EIF3K (2,7)
GO:0007260	tyrosine phosphorylation of STAT protein	0,46	>=0.20	C15orf50 (4,2)	ENSG00000253205 (3,7)	CDK6 (2,9)	TMEM170A (2,8)	C2orf51 (2,8)	ENSG00000225420 (2,8)	SATB1 (2,7)	ENSG00000229228 (2,6)	TSHB (2,6)	TMPRSS3 (2,5)
GO:0051054	positive regulation of DNA metabolic process	0,46	>=0.20	CTRL (3,5)	TPRG1 (2,9)	ENSG00000232013 (2,8)	KLHL8 (2,7)	C2orf51 (2,5)	GCNT4 (2,5)	SLC9A5 (2,5)	LUC7L2 (2,5)	BAZ1B (2,4)	ADK (2,4)
MP:0010404	ostium primum atrial septal defect	0,46	>=0.20	PRDM6 (4,7)	PRKG1 (4,1)	VCL (3,8)	ARID5B (3,7)	CCDC3 (3,7)	TGFB3 (3,6)	PPP1R3C (3,6)	TGFB2 (3,4)	ADAMTSL4 (3,4)	INHBA (3,2)
MP:0002563	shortened circadian period	0,46	>=0.20	TEF (12,4)	C1orf51 (10,9)	NR1D1 (6,4)	KLF9 (5,7)	ELAVL4 (4,6)	TOB2 (4,5)	CHGA (3,3)	RERE (3,2)	PCSK2 (3,1)	TFEB (2,9)
GO:0050671	positive regulation of lymphocyte proliferation	0,46	>=0.20	IKZF4 (3,2)	FGF23 (3,2)	HEMK1 (3,0)	KCNK5 (2,9)	TAGAP (2,8)	ENSG00000235724 (2,8)	PBX4 (2,8)	SATB1 (2,7)	RUNX3 (2,7)	TANK (2,6)
GO:0035094	response to nicotine	0,46	>=0.20	INSM2 (7,6)	CHRNB4 (6,0)	C4orf44 (4,2)	THSD7B (4,1)	ENSG00000254269 (3,4)	ENSG00000214117 (3,4)	NTRK1 (3,4)	CNTFR (3,1)	ELAVL4 (3,0)	AGRP (2,9)
GO:0060740	prostate gland epithelium morphogenesis	0,46	>=0.20	DIRC3 (4,5)	TRPS1 (3,2)	PROM2 (3,2)	SORL1 (3,0)	ANKRD30A (2,9)	HPSE2 (2,9)	LMX1B (2,8)	HOXD10 (2,8)	GLI1 (2,8)	KIF6 (2,7)
MP:0005421	loose skin	0,46	>=0.20	PDGFRB (4,1)	HTRA1 (4,1)	CCL19 (3,7)	MRC2 (3,7)	ECM1 (3,3)	NEGR1 (3,2)	HIC1 (3,1)	TGFB3 (3,1)	PPIC (3,0)	SLIT2 (2,9)
MP:0008873	increased physiological sensitivity to xenobiotic	0,46	>=0.20	NTRK1 (4,4)	CHRNB4 (3,9)	HEATR7B1 (3,6)	HSD17B6 (3,4)	TM6SF2 (3,4)	CYP2C19 (3,4)	CYP2C18 (3,1)	CYP2C9 (3,1)	KCNE2 (3,1)	RDH16 (3,0)
MP:0009549	decreased platelet aggregation	0,46	>=0.20	MRVI1 (4,3)	SLC24A3 (4,2)	TM6SF1 (3,9)	OIT3 (3,5)	C3orf54 (3,3)	GUCY1A3 (3,3)	TAGAP (3,2)	PRUNE (3,2)	CSF1R (3,1)	SERPINC1 (3,0)
MP:0003634	abnormal glial cell morphology	0,46	>=0.20	CSF3 (7,7)	PTGS2 (5,3)	PLEKHA4 (4,9)	NGFR (4,3)	ARHGEF26 (3,8)	NGF (3,6)	HBEGF (3,5)	BCHE (3,3)	CREB5 (3,1)	ABTB2 (2,9)
GO:0005283	sodium:amino acid symporter activity	0,46	>=0.20	CSPG5 (5,2)	GLRA1 (4,7)	NCAN (4,6)	SLC38A3 (4,3)	CADM2 (4,1)	FUT9 (3,6)	SLC6A9 (3,6)	PPPDE2 (3,6)	INHBE (3,5)	ARHGEF26 (3,4)
GO:0034728	nucleosome organization	0,46	>=0.20	HIST2H2BE (7,3)	ENSG00000213600 (3,7)	PDCL2 (3,3)	ENSG00000250968 (2,9)	ENSG00000254269 (2,9)	IFT80 (2,6)	TLK2 (2,5)	ENSG00000251249 (2,4)	ENSG00000226497 (2,4)	ENSG00000257612 (2,4)
MP:0005169	abnormal male meiosis	0,46	>=0.20	SYCP1 (10,4)	DPEP3 (7,7)	PDCL2 (6,6)	MEI1 (5,4)	HDGFL1 (5,0)	LINC00459 (4,6)	CEP85 (3,9)	PLEKHG4 (3,4)	KCTD19 (3,4)	CCDC36 (3,1)
ENSG00000128692	ENSG00000128692 PPI subnetwork	0,46	>=0.20	GNL3 (4,2)	ASCC2 (4,2)	RRP7A (3,7)	EIF4A1 (3,7)	IFRD2 (3,7)	WDR12 (3,6)	YLPM1 (3,5)	RBM6 (3,4)	UMPS (3,3)	NOP14 (3,2)
REACTOME_INTRINSIC_PATHWAY	REACTOME_INTRINSIC_PATHWAY	0,46	>=0.20	HAO1 (6,6)	SERPINC1 (5,7)	ITIH4 (5,4)	CYP2C8 (5,3)	LPA (4,9)	F2 (4,5)	GPR182 (4,5)	SLC38A3 (4,1)	CYP2C9 (3,9)	INHBC (3,9)
ENSG00000118690	ARMC2 PPI subnetwork	0,46	>=0.20	F2 (5,9)	SERPINC1 (5,5)	SERPINA6 (4,5)	ITIH4 (4,5)	SERPINA1 (3,9)	CPS1 (3,7)	CIDEB (3,5)	LCAT (3,4)	SLC38A3 (3,1)	PLA2G12B (2,8)
ENSG00000135338	LCA5 PPI subnetwork	0,46	>=0.20	CELF4 (4,6)	OLFM1 (4,4)	ELAVL4 (4,2)	BSN (3,9)	CAMKV (3,5)	SYT13 (3,4)	PPFIA2 (3,4)	SV2A (3,3)	HAPLN4 (3,3)	TBR1 (3,2)
ENSG00000120251	GRIA2 PPI subnetwork	0,46	>=0.20	DBC1 (3,5)	SMPD3 (3,4)	CACNA1A (3,2)	ASTN2 (3,0)	THRA (3,0)	IGSF9B (2,9)	KALRN (2,8)	CSDC2 (2,8)	CADM2 (2,8)	CDH8 (2,7)
GO:0006790	sulfur compound metabolic process	0,46	>=0.20	ACSS3 (4,2)	SAT2 (3,3)	ENSG00000257228 (3,3)	THSD7B (3,2)	ENSG00000236155 (3,0)	CYP2C18 (3,0)	CTSF (2,9)	C3orf21 (2,9)	KLHL8 (2,9)	C16orf5 (2,8)
ENSG00000134717	BTF3L4 PPI subnetwork	0,46	>=0.20	RBM27 (4,0)	WAC (3,7)	PFDN1 (3,6)	PTGES3 (3,5)	RC3H1 (3,5)	CDC42SE1 (3,4)	ST13 (3,1)	CS (3,1)	TOB2 (3,0)	LUC7L2 (3,0)
ENSG00000180104	EXOC3 PPI subnetwork	0,47	>=0.20	ACTR10 (5,2)	AP3M1 (4,7)	PPP2R5E (3,4)	RABGAP1L (3,1)	ENSG00000235584 (3,1)	PPIP5K2 (3,1)	POLR2B (2,9)	C16orf62 (2,8)	RAC1 (2,8)	PDCD6IP (2,7)
REACTOME_GLYCOLYSIS	REACTOME_GLYCOLYSIS	0,47	>=0.20	GBE1 (8,2)	PFKFB4 (7,3)	NDUFA4L2 (5,6)	FGF11 (5,2)	C1orf51 (5,1)	NCKIPSD (4,9)	ZNF654 (4,3)	PPP1R3B (4,2)	PPP1R3C (4,2)	AMPD1 (3,4)
GO:0001558	regulation of cell growth	0,47	>=0.20	CILP2 (3,2)	PAPPA (3,1)	SEMA3B (3,1)	ZBTB4 (3,1)	P4HTM (2,9)	NGF (2,7)	C3orf18 (2,6)	SLC39A13 (2,6)	RASSF1 (2,6)	LAMB2 (2,6)
ENSG00000005156	LIG3 PPI subnetwork	0,47	>=0.20	DARS2 (4,1)	KIAA0586 (3,5)	TTC19 (3,2)	TARS2 (3,1)	C16orf62 (3,0)	ZSWIM7 (2,9)	WDR78 (2,9)	IKZF2 (2,8)	IRF3 (2,8)	SMG6 (2,7)
MP:0002358	abnormal spleen periarteriolar lymphoid sheath morphology	0,47	>=0.20	ENSG00000233101 (5,0)	CCL19 (4,9)	ZAP70 (4,8)	MAP4K1 (4,4)	RUNX3 (3,8)	PAX5 (3,6)	CD96 (3,3)	DUSP2 (3,2)	HOXB3 (3,2)	HOXB5 (2,9)
GO:0008235	metalloexopeptidase activity	0,47	>=0.20	CTRL (13,3)	PLA2G12B (3,5)	FHL5 (3,3)	ENSG00000235584 (3,0)	ACY3 (2,6)	KLHL8 (2,6)	CIDEB (2,4)	BSN-AS2 (2,3)	FSCN3 (2,3)	NUCB1 (2,2)
ENSG00000120500	ARR3 PPI subnetwork	0,47	>=0.20	FXR2 (3,7)	GNAT1 (3,5)	PSKH1 (3,5)	FAM65A (3,4)	PAX4 (3,3)	PTGDR (3,3)	MANEAL (3,0)	LPA (2,9)	ENSG00000257550 (2,9)	ENSG00000233728 (2,9)
GO:0050708	regulation of protein secretion	0,47	>=0.20	ENSG00000256746 (3,3)	ENSG00000233153 (2,7)	ENSG00000233973 (2,7)	MYO3B (2,7)	ENSG00000235584 (2,6)	SPTSSB (2,5)	TANK (2,5)	FGF23 (2,4)	CTRL (2,4)	PNPLA1 (2,3)
GO:0051153	regulation of striated muscle cell differentiation	0,47	>=0.20	RBM20 (3,5)	TESC (3,3)	RAPSN (3,0)	PAM (2,9)	CASZ1 (2,9)	ENSG00000253205 (2,9)	FSD2 (2,8)	TGFB2 (2,8)	ENSG00000237647 (2,6)	PRDM6 (2,5)
ENSG00000065534	MYLK PPI subnetwork	0,47	>=0.20	MYF6 (4,8)	AMPD1 (4,7)	STAC3 (3,9)	DUSP26 (3,4)	RBFOX1 (2,9)	MYF5 (2,8)	FSD2 (2,5)	ELAVL4 (2,5)	NRAS (2,4)	ITPK1 (2,4)
MP:0002344	abnormal lymph node B cell domain morphology	0,47	>=0.20	CISH (5,5)	IKZF4 (4,3)	PDE4B (4,1)	CSF3R (3,7)	HEMK1 (3,2)	TANK (3,2)	ADAMTSL4 (3,1)	LTB4R (2,9)	MCL1 (2,8)	RUNX3 (2,8)
GO:0030817	regulation of cAMP biosynthetic process	0,47	>=0.20	GPR52 (4,6)	NMBR (4,0)	TMEM91 (3,4)	CHRM4 (3,3)	CBLN4 (3,2)	TRPM6 (3,2)	C11orf36 (3,1)	TAC3 (3,0)	THSD7B (2,9)	CDH8 (2,9)
GO:0043195	terminal button	0,47	>=0.20	CHGA (5,4)	ELAVL4 (4,9)	IGSF9B (4,1)	NTRK1 (4,0)	PCSK2 (3,8)	PPFIA2 (3,7)	SV2A (3,6)	ASTN2 (3,4)	DBC1 (3,4)	GALR1 (3,4)
MP:0000752	dystrophic muscle	0,47	>=0.20	RAPSN (6,5)	DMPK (5,3)	MYF6 (4,3)	FSD2 (4,1)	MYF5 (4,0)	PRKG1 (3,8)	RBFOX1 (3,8)	CHRNB1 (3,7)	PACSIN3 (3,6)	STAC3 (3,6)
GO:0015144	carbohydrate transmembrane transporter activity	0,47	>=0.20	KIAA1919 (5,1)	CYP20A1 (3,5)	LRIG2 (3,4)	TMEM165 (3,4)	CYB561D2 (3,3)	SLC22A2 (3,2)	ACP2 (3,0)	TMEM51 (3,0)	ENSG00000204685 (2,9)	TMEM115 (2,9)
REACTOME_PROTEIN_FOLDING	REACTOME_PROTEIN_FOLDING	0,47	>=0.20	CACYBP (3,7)	ACTR10 (3,5)	ENSG00000232013 (3,4)	OLA1 (3,2)	PSMC3 (3,1)	PAIP1 (3,0)	MLLT11 (3,0)	C12orf10 (2,9)	PCMT1 (2,8)	ALDH16A1 (2,6)
GO:0032182	small conjugating protein binding	0,47	>=0.20	RNF123 (4,1)	DNAJB12 (3,9)	KPNA4 (3,6)	PSMD5 (3,6)	CSDE1 (3,3)	ATG13 (3,3)	SQSTM1 (3,1)	RANBP10 (3,0)	PFDN1 (3,0)	C11orf49 (2,9)
GO:0032946	positive regulation of mononuclear cell proliferation	0,47	>=0.20	IKZF4 (3,2)	FGF23 (3,2)	HEMK1 (3,1)	ENSG00000235724 (2,9)	KCNK5 (2,9)	TAGAP (2,8)	PBX4 (2,7)	TPRG1 (2,7)	SATB1 (2,6)	RUNX3 (2,6)
ENSG00000110799	VWF PPI subnetwork	0,47	>=0.20	CANX (4,6)	MRVI1 (4,1)	NUCB1 (3,9)	SLC24A3 (3,5)	PRUNE (3,5)	NID2 (3,3)	GPR182 (3,1)	GRK5 (2,8)	SND1 (2,8)	ENSG00000235724 (2,7)
MP:0000223	decreased monocyte cell number	0,47	>=0.20	PTGS2 (5,8)	CSF3R (3,6)	CSF1R (3,3)	LTB4R (3,3)	SPI1 (3,3)	ZEB2 (2,9)	TM6SF1 (2,8)	C14orf159 (2,8)	RUNX2 (2,8)	TAGAP (2,8)
ENSG00000141026	MED9 PPI subnetwork	0,47	>=0.20	EDC4 (4,1)	MAML1 (4,0)	ZMAT5 (3,7)	PHF5A (3,4)	ZFYVE20 (3,4)	NRBF2 (3,4)	SLC7A6OS (3,3)	ZSWIM7 (3,2)	AKAP10 (3,1)	POLDIP3 (3,1)
ENSG00000077782	FGFR1 PPI subnetwork	0,47	>=0.20	NF2 (3,6)	LRP4 (3,1)	LPAR2 (2,9)	COL13A1 (2,8)	UBE4B (2,6)	GPC6 (2,5)	NGF (2,5)	DLC1 (2,5)	ZCCHC14 (2,4)	TBC1D16 (2,3)
ENSG00000107863	ARHGAP21 PPI subnetwork	0,47	>=0.20	TCTA (3,2)	GNAI2 (2,8)	RLTPR (2,8)	DGKZ (2,7)	LATS1 (2,7)	NPLOC4 (2,6)	HNRNPK (2,6)	TBCD (2,6)	ARHGEF25 (2,5)	RAD23B (2,5)
ENSG00000105397	TYK2 PPI subnetwork	0,47	>=0.20	CISH (6,0)	DENND3 (4,0)	IKZF4 (3,8)	SATB1 (3,6)	RUNX3 (3,4)	ZAP70 (3,3)	ADAMTSL4 (3,2)	TRAF3IP2 (3,0)	KIF3B (3,0)	CCL19 (2,9)
MP:0003215	renal interstitial fibrosis	0,47	>=0.20	PLA2G4A (4,4)	SLC22A2 (4,0)	SLC22A3 (3,8)	SLC12A4 (3,6)	CSDC2 (3,3)	EMCN (3,3)	SLC39A13 (2,8)	MANBA (2,7)	NR2F1 (2,7)	FAM65A (2,7)
ENSG00000184381	PLA2G6 PPI subnetwork	0,47	>=0.20	CDC42SE1 (4,5)	NDUFAF3 (3,8)	HIST2H2BE (3,7)	C5orf28 (3,7)	DCAKD (3,5)	XPNPEP3 (3,3)	ENSG00000226752 (3,3)	ENSG00000250968 (3,0)	ANXA2P3 (2,9)	NHP2L1 (2,9)
MP:0001395	bidirectional circling	0,47	>=0.20	TOX3 (4,4)	CXXC4 (4,3)	HEY2 (3,5)	FUT6 (3,3)	NR2F1 (3,1)	PCDH17 (3,1)	ENSG00000231792 (3,1)	HEY1 (3,0)	TSPAN12 (2,9)	ENSG00000177453 (2,8)
ENSG00000120705	ETF1 PPI subnetwork	0,47	>=0.20	GAS5 (6,0)	NACA (5,9)	PFDN5 (4,9)	RPS23 (4,8)	ATP5G2 (3,9)	OLA1 (3,4)	EIF3K (3,2)	IMPDH2 (3,2)	QARS (2,9)	ZNF750 (2,8)
GO:0016289	CoA hydrolase activity	0,47	>=0.20	INHBC (3,7)	ATG10 (3,7)	PLA2G12B (3,5)	ACBD4 (3,2)	ENSG00000253426 (3,1)	HAO1 (3,0)	PARD6A (3,0)	AS3MT (3,0)	PQLC3 (2,8)	C11orf49 (2,8)
ENSG00000092330	TINF2 PPI subnetwork	0,47	>=0.20	THAP11 (4,6)	HIST2H2BE (4,2)	CFDP1 (4,1)	ST13 (3,9)	NFATC3 (3,8)	PARD6A (3,6)	EDC4 (3,6)	CTCF (3,5)	PRMT7 (3,4)	ENSG00000237605 (3,3)
ENSG00000164751	PEX2 PPI subnetwork	0,47	>=0.20	KBTBD4 (3,8)	SIGMAR1 (3,5)	UBE4B (3,4)	NIPSNAP1 (3,2)	ACTR6 (3,1)	C1orf51 (2,9)	MANEAL (2,6)	C6orf64 (2,6)	PPCS (2,5)	ENSA (2,4)
MP:0005146	decreased circulating VLDL cholesterol level	0,47	>=0.20	PLA2G12B (8,1)	TM6SF2 (7,7)	CIDEB (7,3)	F2 (6,3)	SERPINC1 (5,9)	CPS1 (5,4)	CYP2C19 (5,4)	SERPINA1 (5,1)	SERPINA6 (4,9)	MYO1A (4,8)
GO:0044456	synapse part	0,47	>=0.20	BSN (5,3)	DBC1 (4,8)	CELF4 (4,8)	CAMKV (4,5)	TBR1 (4,3)	CRHR1 (4,3)	CNTNAP1 (4,2)	PCSK2 (4,2)	PPFIA2 (4,1)	ELAVL4 (4,0)
ENSG00000143870	PDIA6 PPI subnetwork	0,47	>=0.20	CANX (6,6)	NUCB1 (5,0)	KDELR2 (4,3)	SND1 (3,2)	EIF2AK3 (3,1)	TMEM165 (3,1)	TBL2 (2,9)	CCDC134 (2,9)	OPCML (2,7)	CACYBP (2,6)
ENSG00000117400	MPL PPI subnetwork	0,47	>=0.20	CSF3 (5,2)	PTGS2 (5,1)	CISH (4,9)	INHBA (4,7)	DUSP2 (3,3)	HBEGF (3,2)	AFAP1 (3,2)	LRCH1 (3,2)	SATB1 (3,1)	PDE4B (3,1)
MP:0010249	lactation failure	0,47	>=0.20	TNN (5,3)	TRPS1 (3,6)	TGFBR3 (3,0)	NFIB (2,9)	NMUR2 (2,9)	SLC9B2 (2,8)	HEY1 (2,6)	HEATR7B1 (2,6)	ENSG00000247329 (2,6)	CDK6 (2,6)
GO:0001706	endoderm formation	0,47	>=0.20	DENND2C (4,5)	ZNF800 (3,8)	ONECUT1 (3,2)	ENSG00000226648 (3,1)	HBEGF (3,1)	HOXB1 (3,0)	TMEM170A (3,0)	DISC1 (2,9)	C6orf170 (2,8)	COL13A1 (2,6)
GO:0009991	response to extracellular stimulus	0,47	>=0.20	TM6SF2 (3,0)	INHBE (2,9)	CTSF (2,7)	ENSG00000233715 (2,6)	SAT2 (2,6)	NNT (2,5)	C1orf51 (2,3)	MLXIPL (2,3)	KLF4 (2,3)	PPP1R3C (2,3)
GO:0000781	chromosome, telomeric region	0,47	>=0.20	MCPH1 (4,4)	ERI1 (4,2)	KIAA0586 (4,1)	C16orf48 (3,9)	PRMT7 (3,7)	ACD (3,6)	PARD6A (3,5)	AAAS (3,5)	CTCF (3,5)	THAP11 (3,3)
GO:0005326	neurotransmitter transporter activity	0,47	>=0.20	GLRA1 (4,8)	TM6SF2 (4,1)	SLC22A2 (3,6)	SLC38A3 (3,6)	HAPLN4 (3,3)	FUT6 (3,2)	CNTNAP5 (3,2)	RDH16 (2,9)	TMEM91 (2,8)	CBLN4 (2,7)
GO:0016410	N-acyltransferase activity	0,47	>=0.20	MCPH1 (4,6)	C16orf62 (3,7)	TLK2 (3,7)	MPDU1 (3,5)	RPRD2 (3,4)	C20orf94 (3,3)	NSD1 (3,3)	HEXIM2 (3,2)	ARFGAP2 (3,2)	CYP20A1 (3,2)
GO:0007595	lactation	0,47	>=0.20	ENSG00000235584 (4,1)	ENSG00000234028 (4,1)	DIRC3 (4,0)	ENSG00000253426 (2,9)	TSHB (2,8)	SLC25A21 (2,8)	HOMER2 (2,7)	MED24 (2,7)	LINGO2 (2,6)	TMEM91 (2,6)
GO:0030705	cytoskeleton-dependent intracellular transport	0,47	>=0.20	MLLT11 (4,2)	C6orf170 (3,9)	ENSG00000199562 (3,6)	ENSG00000214117 (3,5)	KIF1B (2,7)	TTLL5 (2,7)	BRMS1L (2,6)	MAP4 (2,5)	BICD1 (2,5)	NICN1 (2,5)
ENSG00000164399	IL3 PPI subnetwork	0,47	>=0.20	CISH (4,7)	RUNX3 (3,8)	SATB1 (3,6)	LTB4R (3,5)	IKZF4 (3,5)	CCL19 (3,4)	DENND3 (3,0)	SPI1 (2,9)	ZAP70 (2,9)	ENSG00000235665 (2,8)
MP:0000208	decreased hematocrit	0,47	>=0.20	RANBP10 (5,7)	RNF123 (4,2)	C22orf25 (3,7)	DYRK3 (3,2)	CISH (3,0)	PPP1R15A (3,0)	FXN (2,9)	CSF3 (2,8)	TGFB1 (2,7)	RAB3IL1 (2,6)
MP:0008782	increased B cell apoptosis	0,47	>=0.20	PAX5 (5,9)	TFEB (4,5)	MAP4K1 (4,3)	DUSP2 (3,4)	MARCKS (3,1)	CCL19 (2,9)	SORL1 (2,9)	ENSG00000229228 (2,9)	TBC1D12 (2,8)	GMIP (2,8)
GO:0006091	generation of precursor metabolites and energy	0,47	>=0.20	UQCR10 (5,1)	NDUFA12 (4,9)	CS (4,2)	NNT (4,1)	GPD2 (4,0)	C3orf78 (4,0)	FAHD2A (3,9)	BTBD1 (3,6)	NDUFA9 (3,6)	NDUFS3 (3,6)
GO:0043198	dendritic shaft	0,47	>=0.20	GPR26 (4,6)	CDH8 (4,1)	CADM2 (3,9)	OPCML (3,8)	KALRN (3,7)	CAMKV (3,7)	SV2A (3,7)	NCAN (3,7)	SYT13 (3,5)	DBC1 (3,2)
ENSG00000198932	GPRASP1 PPI subnetwork	0,47	>=0.20	LINGO2 (4,2)	TBR1 (3,7)	CHRM4 (3,5)	CACNA1D (3,3)	ENSG00000231792 (3,1)	SLC22A2 (3,0)	C10orf140 (2,9)	ENSG00000235584 (2,8)	AGBL4 (2,8)	CACNB2 (2,7)
ENSG00000115091	ACTR3 PPI subnetwork	0,47	>=0.20	CAMTA1 (4,1)	GNAI2 (3,9)	SH3BGRL3 (3,6)	C3orf54 (3,0)	RHOA (2,9)	CDC42SE1 (2,9)	TJP2 (2,9)	VCL (2,6)	MAP4 (2,6)	NRAS (2,6)
GO:0048635	negative regulation of muscle organ development	0,47	>=0.20	RAPSN (3,5)	KLF9 (3,4)	HOXB1 (3,1)	ENSG00000247329 (3,0)	KRT8P12 (2,8)	C3orf54 (2,8)	RSPH6A (2,6)	C7orf70 (2,6)	SLC7A6 (2,6)	ENSG00000251538 (2,5)
MP:0002064	seizures	0,47	>=0.20	HAPLN4 (4,7)	OPCML (4,1)	FUT9 (4,0)	KCNA2 (3,7)	HECW1 (3,5)	ACP2 (3,5)	CELF4 (3,5)	GPRC5B (3,4)	BSN (3,3)	CACNA1A (3,3)
REACTOME_GLUCAGON:TYPE_LIGAND_RECEPTORS	REACTOME_GLUCAGON:TYPE_LIGAND_RECEPTORS	0,47	>=0.20	CHGA (6,0)	PDC (4,4)	PCSK2 (4,3)	CHRNB4 (4,1)	GNAT1 (4,1)	ELAVL4 (4,0)	CTRL (3,4)	OLFM1 (3,4)	CACNA2D2 (3,4)	SYT13 (3,3)
REACTOME_GPCR_LIGAND_BINDING	REACTOME_GPCR_LIGAND_BINDING	0,47	>=0.20	NMBR (5,2)	TAC3 (5,0)	TSHB (4,0)	CBLN4 (3,3)	AGRP (3,0)	CDH8 (3,0)	CHGA (3,0)	PTGS2 (3,0)	SCN11A (2,9)	HCN4 (2,9)
ENSG00000108231	LGI1 PPI subnetwork	0,47	>=0.20	CELF4 (4,5)	OLFM1 (4,4)	ELAVL4 (4,2)	BSN (3,9)	SYT13 (3,4)	PPFIA2 (3,3)	SV2A (3,3)	CAMKV (3,3)	TBR1 (3,2)	HAPLN4 (3,1)
ENSG00000111450	STX2 PPI subnetwork	0,47	>=0.20	CHGA (4,9)	CAMTA1 (4,5)	CELSR3 (4,2)	PCSK2 (3,8)	CELF4 (3,7)	SIKE1 (3,4)	SYT13 (3,4)	MADD (3,4)	GLP1R (3,3)	IGSF9B (3,2)
GO:0014033	neural crest cell differentiation	0,47	>=0.20	NGFR (4,3)	HOXB1 (3,4)	HEY2 (3,1)	SIX5 (3,1)	C15orf50 (3,0)	PLEKHA4 (2,9)	ENSG00000253205 (2,8)	GPC6 (2,7)	LRIG2 (2,7)	CALCB (2,7)
GO:0005104	fibroblast growth factor receptor binding	0,47	>=0.20	NGF (4,3)	DLC1 (3,3)	C3orf45 (3,0)	NF2 (2,9)	ENSG00000233101 (2,8)	SLIT2 (2,6)	MYO3B (2,6)	ENSG00000227839 (2,5)	PAPPA (2,5)	HOXB6 (2,4)
ENSG00000174720	LARP7 PPI subnetwork	0,47	>=0.20	NOP14 (5,5)	NOC3L (5,3)	GNL3 (5,3)	WDR12 (5,2)	DPH2 (4,2)	RRP7A (4,1)	NMD3 (4,1)	TIMM9 (4,0)	THOC5 (3,9)	YRDC (3,8)
ENSG00000129214	SHBG PPI subnetwork	0,47	>=0.20	VCL (3,4)	SLC26A2 (3,3)	MRVI1 (3,3)	CAMP (2,9)	RRAS (2,9)	ARHGEF25 (2,9)	ACTN4 (2,7)	DMPK (2,6)	KLF5 (2,6)	TRPM8 (2,6)
MP:0000222	decreased neutrophil cell number	0,47	>=0.20	CSF3R (4,6)	PTGS2 (4,6)	SPI1 (4,1)	DENND3 (3,6)	LTB4R (3,3)	TM6SF1 (3,3)	TAGAP (3,2)	CSF1R (3,0)	GMIP (2,9)	CAMP (2,8)
GO:0005892	acetylcholine-gated channel complex	0,47	>=0.20	RAPSN (7,7)	MYF5 (6,2)	CHRNB4 (5,8)	CHRNB1 (5,5)	STAC3 (5,0)	INSM2 (4,3)	CNTFR (3,8)	THSD7B (3,7)	MYF6 (3,6)	NTRK1 (3,5)
GO:0070372	regulation of ERK1 and ERK2 cascade	0,47	>=0.20	ENSG00000235665 (5,3)	SLC9B1 (3,1)	ENSG00000250610 (3,0)	HPSE2 (3,0)	HBEGF (2,9)	ENSG00000258442 (2,8)	TNN (2,8)	MYO3B (2,7)	LRCH1 (2,6)	SDR9C7 (2,6)
ENSG00000072682	P4HA2 PPI subnetwork	0,47	>=0.20	NUCB1 (5,3)	CANX (4,9)	SND1 (4,5)	KDELR2 (3,8)	RHOA (3,2)	EIF2AK3 (3,2)	CORO7 (3,1)	ENSG00000249328 (3,1)	MFSD10 (3,0)	AP3M1 (3,0)
ENSG00000072849	DERL2 PPI subnetwork	0,47	>=0.20	ATG13 (4,0)	CREB3 (3,8)	UFL1 (3,7)	ARFGAP2 (3,4)	CANX (3,4)	CCS (3,3)	CHRNB1 (3,2)	COASY (3,1)	EIF2AK3 (3,0)	C1orf27 (3,0)
MP:0002452	abnormal antigen presenting cell physiology	0,47	>=0.20	CSF1R (4,7)	TAC3 (3,3)	KIF3B (3,0)	TGFBR3 (2,8)	MARCKS (2,7)	CDH8 (2,6)	TAGAP (2,5)	DPEP2 (2,4)	STAT6 (2,4)	B3GALNT1 (2,3)
ENSG00000100385	IL2RB PPI subnetwork	0,47	>=0.20	CISH (5,6)	CSF3 (4,5)	INHBA (4,3)	PTGS2 (4,1)	SATB1 (4,1)	HEMK1 (4,0)	IKZF4 (3,8)	MAPKAPK3 (3,7)	LRCH1 (3,4)	DUSP2 (3,4)
GO:0042044	fluid transport	0,47	>=0.20	SLC14A2 (6,3)	TRPM6 (3,3)	C20orf54 (3,1)	HSD11B2 (3,1)	TMEM91 (3,0)	RHBG (2,9)	ENSG00000237950 (2,9)	DNAJB7 (2,8)	ENSG00000228075 (2,8)	NEGR1 (2,6)
GO:0035329	hippo signaling cascade	0,47	>=0.20	C1orf87 (4,1)	SIKE1 (3,9)	ENSG00000229689 (3,7)	ENSG00000255545 (3,6)	AFAP1 (3,3)	ZBTB37 (3,3)	IFT43 (3,3)	ENSG00000233973 (3,2)	AFF1 (3,2)	XPNPEP3 (3,1)
ENSG00000090372	STRN4 PPI subnetwork	0,47	>=0.20	NRAS (3,3)	BRMS1L (3,3)	SLC45A1 (3,1)	STK32C (2,9)	TMEM41B (2,9)	NMD3 (2,9)	ACTR10 (2,8)	ENSG00000255545 (2,7)	SIKE1 (2,7)	PYCR1 (2,7)
GO:0015074	DNA integration	0,47	>=0.20	GIN1 (3,5)	YTHDC2 (3,4)	SLC25A17 (3,3)	ENSG00000230074 (3,2)	ZNF654 (3,2)	ENSG00000229729 (3,0)	XRCC4 (2,8)	POC5 (2,7)	PPIP5K2 (2,7)	ENSG00000246331 (2,6)
ENSG00000099246	RAB18 PPI subnetwork	0,47	>=0.20	PCMT1 (3,9)	ACTR10 (3,3)	RAC1 (3,2)	SIKE1 (3,1)	ADK (3,0)	PGD (3,0)	REEP3 (3,0)	ATP6V0D1 (2,9)	CFDP1 (2,9)	MANEA (2,7)
GO:0060571	morphogenesis of an epithelial fold	0,48	>=0.20	HPSE2 (3,9)	SOX15 (3,6)	PRDM6 (3,1)	ENSG00000246982 (3,1)	PROM2 (2,9)	RSPH6A (2,9)	PLCD3 (2,9)	ZBTB37 (2,8)	ARTN (2,7)	COL7A1 (2,7)
MP:0002774	small prostate gland	0,48	>=0.20	TSHB (4,8)	NR1D1 (3,4)	CHST8 (3,4)	THSD7B (3,2)	MYF5 (3,1)	NAB2 (3,0)	CSDC2 (3,0)	HSD17B1 (2,9)	ZDHHC1 (2,8)	GLI1 (2,8)
REACTOME_FANCONI_ANEMIA_PATHWAY	REACTOME_FANCONI_ANEMIA_PATHWAY	0,48	>=0.20	HELLS (5,7)	RMI1 (4,8)	TRAIP (4,5)	RBBP8 (4,3)	PSMC3IP (4,2)	RAD51AP1 (4,1)	PRIM1 (3,9)	TMEM194A (3,8)	CENPW (3,8)	CENPL (3,8)
GO:0015171	amino acid transmembrane transporter activity	0,48	>=0.20	SLC6A9 (6,5)	SLC7A1 (6,3)	KIAA1919 (4,1)	SHMT2 (4,0)	INHBE (3,8)	SLC22A2 (3,3)	CSPG5 (3,2)	C20orf54 (3,1)	C5orf28 (2,9)	DFNA5 (2,9)
KEGG_TRYPTOPHAN_METABOLISM	KEGG_TRYPTOPHAN_METABOLISM	0,48	>=0.20	SUOX (4,7)	NIPSNAP1 (4,2)	CYP2C19 (4,2)	LPA (3,7)	RDH16 (3,6)	TM6SF2 (3,6)	HAO1 (3,6)	ADK (3,4)	CYP2C18 (3,4)	NNT (3,1)
ENSG00000181072	CHRM2 PPI subnetwork	0,48	>=0.20	PDE6G (3,9)	ENSG00000166503 (3,5)	HCN4 (3,1)	SLC24A3 (2,8)	TM6SF1 (2,8)	PARVA (2,7)	KCNK17 (2,7)	GNAT1 (2,6)	ENSG00000258442 (2,6)	ZNF462 (2,6)
GO:0005815	microtubule organizing center	0,48	>=0.20	C16orf48 (5,5)	IFT80 (5,4)	SCLT1 (4,8)	CKAP5 (4,7)	KIAA0586 (4,6)	POC5 (4,4)	PSMC3IP (4,1)	CENPL (4,1)	SMC4 (4,0)	NCAPH (4,0)
ENSG00000136715	SAP130 PPI subnetwork	0,48	>=0.20	RNF213 (4,5)	BCAS2 (3,3)	BRPF3 (3,3)	MFSD10 (3,3)	BRMS1L (3,2)	ASXL1 (3,2)	RUNX2 (3,2)	NR2C1 (2,9)	SHISA5 (2,8)	RBM4B (2,8)
GO:0043279	response to alkaloid	0,48	>=0.20	CHRNB4 (4,9)	INSM2 (4,6)	C4orf44 (4,4)	THSD7B (4,1)	PNPLA1 (3,1)	NTRK1 (3,0)	CHRM4 (3,0)	C3orf45 (2,9)	HCN4 (2,9)	HPSE2 (2,8)
GO:0016875	ligase activity, forming carbon-oxygen bonds	0,48	>=0.20	SHMT2 (8,0)	SLC7A1 (7,4)	PYCR1 (5,4)	SLC6A9 (5,1)	INHBE (4,9)	TARS2 (4,5)	APEH (4,2)	C4orf14 (4,2)	DNAJA3 (4,1)	DARS2 (3,9)
GO:0016876	ligase activity, forming aminoacyl-tRNA and related compounds	0,48	>=0.20	SHMT2 (8,0)	SLC7A1 (7,4)	PYCR1 (5,4)	SLC6A9 (5,1)	INHBE (4,9)	TARS2 (4,5)	APEH (4,2)	C4orf14 (4,2)	DNAJA3 (4,1)	DARS2 (3,9)
GO:0004812	aminoacyl-tRNA ligase activity	0,48	>=0.20	SHMT2 (8,0)	SLC7A1 (7,4)	PYCR1 (5,4)	SLC6A9 (5,1)	INHBE (4,9)	TARS2 (4,5)	APEH (4,2)	C4orf14 (4,2)	DNAJA3 (4,1)	DARS2 (3,9)
GO:0034446	substrate adhesion-dependent cell spreading	0,48	>=0.20	C17orf74 (3,1)	PARVA (2,9)	ENSG00000246331 (2,9)	ENSG00000251249 (2,8)	LPIN3 (2,7)	HTRA1 (2,7)	ZNF408 (2,7)	TMEM51 (2,7)	ENSG00000248003 (2,5)	PLA2G15 (2,5)
MP:0008190	decreased transitional stage B cell number	0,48	>=0.20	PAX5 (5,0)	MAP4K1 (4,5)	CCL19 (4,0)	TFEB (3,8)	SETBP1 (3,5)	PTGDR (3,2)	PHACTR1 (3,2)	ANKRD36BP2 (3,1)	SPI1 (3,0)	SNX2 (2,9)
MP:0004704	short vertebral column	0,48	>=0.20	FZD9 (7,0)	CILP2 (5,8)	FAM101A (5,3)	TNN (4,6)	CHADL (4,5)	NDUFA4L2 (4,1)	HOXB1 (4,0)	FGFRL1 (3,4)	LSAMP (3,3)	NXPH4 (3,1)
GO:0005342	organic acid transmembrane transporter activity	0,48	>=0.20	SLC6A9 (5,2)	KIAA1919 (5,1)	SLC7A1 (5,0)	SLC22A2 (4,8)	SHMT2 (4,0)	TM6SF2 (3,7)	C20orf54 (3,6)	SLC38A3 (3,4)	INHBE (3,4)	CSPG5 (3,2)
ENSG00000143815	LBR PPI subnetwork	0,48	>=0.20	ACACA (4,8)	TMEM41B (4,1)	PDCL2 (3,3)	SIGMAR1 (3,2)	SPATA19 (3,0)	NIPSNAP1 (2,9)	ENSG00000228075 (2,8)	DNAJB7 (2,8)	EYS (2,7)	PFKFB4 (2,7)
ENSG00000136731	UGGT1 PPI subnetwork	0,48	>=0.20	TANK (3,3)	TMEM165 (3,2)	EMID1 (3,1)	UBA7 (3,1)	ENSG00000226674 (3,1)	CYB561D2 (3,0)	CREB3L1 (2,6)	KLHL20 (2,6)	DNAH8 (2,5)	MST1R (2,5)
ENSG00000182899	RPL35A PPI subnetwork	0,48	>=0.20	NACA (7,2)	GAS5 (6,8)	RPS23 (5,7)	PFDN5 (5,5)	ATP5G2 (5,4)	QARS (4,6)	EIF3K (4,4)	IMPDH2 (4,4)	C14orf166 (4,2)	ENSG00000217404 (4,0)
MP:0000121	failure of tooth eruption	0,48	>=0.20	SLC9B2 (5,1)	TGFB1 (4,8)	ENSG00000258442 (3,8)	ATP6V0B (3,6)	TNN (3,6)	SLC39A13 (3,5)	SPI1 (3,1)	PPP1R15A (2,9)	PPM1L (2,9)	ARTN (2,9)
GO:0072384	organelle transport along microtubule	0,48	>=0.20	ENSG00000214117 (4,9)	ENSG00000199562 (4,1)	TTC19 (3,6)	FXR2 (3,1)	ZSWIM7 (3,0)	RALGAPA1 (2,9)	C6orf170 (2,7)	MLLT11 (2,7)	ENSG00000235724 (2,6)	CLOCK (2,6)
ENSG00000137076	TLN1 PPI subnetwork	0,48	>=0.20	TLN1 (3,9)	MACF1 (3,7)	VCL (3,5)	RASSF1 (3,3)	ADD1 (3,0)	HNRNPK (3,0)	AHNAK (2,9)	MICU1 (2,8)	ARHGAP1 (2,7)	MANBA (2,7)
GO:0031497	chromatin assembly	0,48	>=0.20	HIST2H2BE (7,4)	ENSG00000213600 (4,2)	ENSG00000250968 (3,5)	PDCL2 (3,0)	IFT80 (2,9)	ENSG00000254269 (2,8)	TRIM59 (2,8)	SVIP (2,7)	ENSG00000226497 (2,6)	ENSG00000229689 (2,5)
ENSG00000035928	RFC1 PPI subnetwork	0,48	>=0.20	PRIM1 (5,6)	HELLS (5,3)	RAD51AP1 (4,9)	SMC4 (4,8)	RBBP8 (4,6)	NCAPH (4,3)	NMRAL1 (4,0)	TMEM194A (3,8)	ESPL1 (3,7)	PSMC3IP (3,7)
MP:0010027	increased liver cholesterol level	0,48	>=0.20	ACACA (6,8)	TMEM135 (4,7)	TMEM41B (4,1)	ACSS3 (3,7)	TM6SF2 (3,6)	ACP2 (3,4)	CIDEB (3,2)	NAGLU (3,0)	DFNA5 (2,9)	MYO1A (2,8)
ENSG00000039560	RAI14 PPI subnetwork	0,48	>=0.20	MAP4 (4,0)	VCL (3,6)	SDC1 (3,4)	NRAS (3,2)	PARVA (3,2)	CREB3 (3,1)	TANC1 (3,0)	ADCY4 (3,0)	DFNA5 (2,9)	ANXA2P3 (2,9)
GO:0008643	carbohydrate transport	0,48	>=0.20	CYP20A1 (3,4)	SLC14A2 (3,4)	CTRL (3,0)	ENSG00000233973 (2,9)	C1orf27 (2,8)	C9orf64 (2,8)	GCNT4 (2,8)	HDGFL1 (2,6)	UBXN11 (2,5)	TBL2 (2,5)
ENSG00000100014	SPECC1L PPI subnetwork	0,48	>=0.20	SDC1 (4,0)	MAP4 (3,8)	PPIC (3,8)	TANC1 (3,7)	RRAS (3,6)	CREB3 (3,5)	VCL (3,4)	DFNA5 (3,3)	NRAS (3,1)	MTMR11 (3,0)
ENSG00000198517	MAFK PPI subnetwork	0,48	>=0.20	PPP1R15A (9,1)	INHBE (6,7)	KLF4 (5,6)	SHMT2 (5,3)	SLC6A9 (4,8)	GCC1 (4,8)	SLC7A1 (4,6)	C5orf28 (4,6)	PYCR1 (4,5)	SQSTM1 (3,7)
MP:0011348	abnormal renal glomerulus basement membrane morphology	0,48	>=0.20	LAMB2 (3,8)	BCHE (3,7)	DDB2 (3,7)	PLXNB1 (3,6)	SEMA3F (3,1)	DAG1 (3,0)	REV3L (3,0)	P4HTM (3,0)	ROBO1 (2,9)	KCNK5 (2,8)
GO:0044445	cytosolic part	0,48	>=0.20	PFDN5 (6,3)	GAS5 (5,4)	NACA (5,2)	EIF3K (4,6)	ATP5G2 (4,3)	C14orf166 (3,9)	ENSG00000217404 (3,5)	RPS23 (3,5)	OLA1 (3,0)	ZSWIM7 (3,0)
MP:0000837	abnormal hypothalamus morphology	0,48	>=0.20	TOX3 (4,1)	CHST8 (3,8)	C14orf37 (3,4)	PAX3 (3,3)	PBX4 (3,1)	MARCKS (3,1)	HOXD4 (2,9)	BMP8A (2,9)	ENSG00000236772 (2,8)	ENSG00000224189 (2,8)
MP:0004763	absent brainstem auditory evoked potential	0,48	>=0.20	NRTN (4,6)	ZMYND12 (4,3)	CHST6 (3,2)	PRRG2 (3,2)	FZD9 (3,1)	TMPRSS3 (3,0)	TESC (3,0)	MUC13 (2,9)	CNTN4 (2,9)	LRFN5 (2,7)
MP:0005339	increased susceptibility to atherosclerosis	0,48	>=0.20	PLA2G12B (6,3)	CIDEB (6,0)	F2 (5,8)	SERPINC1 (5,3)	CPS1 (5,1)	TM6SF2 (4,8)	CYP2C19 (4,7)	CYP2C9 (4,6)	MYO1A (4,2)	HSD17B6 (3,7)
REACTOME_MICRORNA_MIRNA_BIOGENESIS	REACTOME_MICRORNA_MIRNA_BIOGENESIS	0,48	>=0.20	PHF5A (4,0)	IPO13 (3,5)	MGA (3,4)	TRMT2A (3,2)	POLR3H (3,2)	DHX30 (3,2)	STK4 (3,1)	IER3IP1 (3,0)	MRPS21 (3,0)	DPH2 (3,0)
REACTOME_REGULATORY_RNA_PATHWAYS	REACTOME_REGULATORY_RNA_PATHWAYS	0,48	>=0.20	PHF5A (4,0)	IPO13 (3,5)	MGA (3,4)	TRMT2A (3,2)	POLR3H (3,2)	DHX30 (3,2)	STK4 (3,1)	IER3IP1 (3,0)	MRPS21 (3,0)	DPH2 (3,0)
GO:0042698	ovulation cycle	0,48	>=0.20	FBXW12 (5,7)	ENSG00000232013 (5,3)	NPR2 (4,9)	AMHR2 (3,9)	THSD7B (3,9)	CCDC3 (3,6)	CCDC36 (3,2)	LINC00310 (3,2)	ENSG00000227410 (3,1)	PAPPA (3,0)
GO:0003143	embryonic heart tube morphogenesis	0,48	>=0.20	HCN4 (4,1)	ENSG00000244967 (3,3)	ZNF474 (2,9)	ENSG00000232913 (2,8)	ARHGEF26-AS1 (2,6)	ENSG00000256746 (2,6)	GFOD2 (2,6)	FSCN3 (2,5)	LRIG2 (2,5)	ENSG00000226648 (2,4)
ENSG00000124507	PACSIN1 PPI subnetwork	0,48	>=0.20	MADD (3,9)	TEF (3,3)	NCKIPSD (3,2)	SPTBN2 (3,2)	FZD9 (3,1)	CHADL (3,0)	SV2A (2,9)	EZH1 (2,8)	CNNM2 (2,6)	NRTN (2,6)
GO:0031143	pseudopodium	0,48	>=0.20	AMPD1 (8,1)	MYF6 (7,7)	STAC3 (6,2)	RBFOX1 (4,4)	PACSIN3 (3,9)	FSD2 (3,7)	DUSP26 (3,5)	PRRG2 (3,2)	ACTN3 (3,1)	PFKFB4 (2,5)
ENSG00000137656	BUD13 PPI subnetwork	0,48	>=0.20	PRPF3 (4,8)	MTF1 (4,4)	POLDIP3 (4,2)	ZNF408 (3,7)	ING3 (3,5)	SUGP1 (3,4)	RPRD2 (3,4)	SF3B4 (3,3)	POLR2A (3,2)	TRIM32 (3,1)
ENSG00000144029	MRPS5 PPI subnetwork	0,48	>=0.20	TARS2 (4,1)	PHB (3,9)	SHMT2 (3,7)	DPH2 (3,5)	THOC5 (3,4)	DLST (3,3)	TARBP2 (3,2)	DNAJA3 (3,1)	SENP3 (3,1)	C16orf88 (3,1)
KEGG_PATHOGENIC_ESCHERICHIA_COLI_INFECTION	KEGG_PATHOGENIC_ESCHERICHIA_COLI_INFECTION	0,48	>=0.20	CDC42SE1 (5,3)	RAC1 (4,3)	SH3BGRL3 (3,9)	ANXA2P3 (3,7)	RHOA (3,6)	MLLT11 (3,6)	GNAI2 (3,5)	RABGAP1L (3,4)	ENSG00000230454 (2,9)	TCTA (2,9)
ENSG00000169925	BRD3 PPI subnetwork	0,48	>=0.20	HIST2H2BE (6,4)	XRCC4 (3,9)	SLC7A6OS (3,2)	SYCP1 (3,1)	RHOA (3,0)	AAAS (2,8)	NOSIP (2,8)	POLDIP3 (2,7)	POLR2A (2,7)	ACD (2,7)
GO:0046943	carboxylic acid transmembrane transporter activity	0,48	>=0.20	SLC6A9 (5,4)	SLC7A1 (5,1)	KIAA1919 (4,9)	SLC22A2 (4,0)	SHMT2 (3,9)	TM6SF2 (3,8)	SLC38A3 (3,5)	C20orf54 (3,5)	INHBE (3,4)	CSPG5 (3,3)
GO:0021872	forebrain generation of neurons	0,48	>=0.20	RAB9BP1 (4,8)	DMRTA2 (4,5)	C10orf140 (3,9)	ENSG00000237605 (3,8)	ENSG00000227410 (3,6)	ZNF462 (3,6)	RIMKLB (2,8)	ENSG00000232013 (2,7)	ENSG00000248003 (2,7)	ENSG00000253205 (2,7)
ENSG00000161647	MPP3 PPI subnetwork	0,48	>=0.20	CELF4 (3,9)	PPFIA2 (3,6)	LRP11 (3,3)	CNNM1 (3,2)	SV2A (3,2)	OLFM1 (3,0)	SYT13 (2,8)	SLC9A5 (2,8)	ACSS3 (2,7)	NXPH4 (2,6)
GO:0005328	neurotransmitter:sodium symporter activity	0,48	>=0.20	GLRA1 (4,3)	FUT6 (3,7)	SLC22A2 (3,6)	CNTNAP5 (3,5)	CBLN4 (3,5)	TM6SF2 (3,4)	AGBL2 (3,1)	FHL5 (3,1)	TMEM91 (3,1)	ASB13 (2,8)
MP:0004905	decreased uterus weight	0,48	>=0.20	NAB2 (4,8)	INHBA (4,3)	HSD17B1 (4,2)	ZNF654 (3,5)	CHST8 (3,4)	TSHB (3,2)	ANKRD36BP2 (3,1)	CLOCK (2,9)	ANO2 (2,9)	ENSG00000226383 (2,6)
ENSG00000102225	CDK16 PPI subnetwork	0,48	>=0.20	SCAF1 (4,5)	KDELR2 (4,0)	PRUNE (3,3)	DCAKD (3,3)	TLN1 (3,3)	SENP3 (3,2)	ATP6V0A1 (3,2)	MICU1 (2,9)	R3HDM2 (2,8)	RAB4A (2,8)
MP:0006058	decreased cerebral infarction size	0,48	>=0.20	PTGS2 (5,7)	PLA2G4A (4,5)	ENSG00000233715 (3,7)	CSF1R (3,6)	CSF3 (3,5)	CSF3R (3,4)	MCL1 (3,3)	TMEM51 (3,2)	DUSP2 (3,0)	LINC00342 (2,9)
GO:0021543	pallium development	0,48	>=0.20	TBR1 (5,1)	EPHA5 (4,6)	C10orf140 (4,5)	GPR26 (3,9)	DMRTA2 (3,8)	ENSG00000250846 (3,5)	ENSG00000227410 (3,5)	FUT9 (3,1)	C10orf114 (3,0)	CXXC4 (2,9)
ENSG00000170889	RPS9 PPI subnetwork	0,48	>=0.20	NACA (6,1)	IMPDH2 (5,3)	GAS5 (5,0)	RPS23 (4,8)	ATP5G2 (4,6)	GNL3 (4,5)	QARS (4,5)	NOC3L (4,3)	TIMM9 (4,1)	NOP14 (3,9)
MP:0000359	abnormal mast cell morphology	0,48	>=0.20	CISH (4,0)	NTRK1 (3,9)	MYO3B (3,0)	CDK6 (2,9)	TM6SF1 (2,8)	TNFSF12 (2,8)	SPI1 (2,7)	C4orf32 (2,6)	RUNX1 (2,5)	ENSG00000256746 (2,5)
GO:0000151	ubiquitin ligase complex	0,48	>=0.20	C3orf38 (4,3)	UBE2D3 (3,5)	RANBP10 (3,4)	ARFGAP2 (3,4)	CRBN (3,1)	RNF123 (2,9)	WAC (2,9)	ATG13 (2,9)	MTMR3 (2,9)	PSKH1 (2,9)
ENSG00000039068	CDH1 PPI subnetwork	0,48	>=0.20	PARVA (3,8)	MACF1 (3,6)	FGD6 (3,3)	YAP1 (3,3)	TJP2 (3,2)	RAC1 (3,2)	ITPK1 (3,1)	ACTN4 (3,0)	MST1R (3,0)	PLCG1 (2,8)
ENSG00000185104	FAF1 PPI subnetwork	0,48	>=0.20	SQSTM1 (3,9)	DHX36 (3,6)	TANK (3,4)	TLK2 (3,4)	AMBRA1 (3,4)	MTMR3 (3,1)	ARID4A (3,1)	RBM27 (3,0)	WAC (3,0)	MAML1 (2,8)
ENSG00000107562	CXCL12 PPI subnetwork	0,48	>=0.20	CAMP (8,3)	LTB4R (3,8)	PDGFRB (3,4)	KCNK17 (3,3)	DPEP2 (3,2)	SQRDL (2,8)	CDK6 (2,8)	AFF1 (2,7)	FBXW12 (2,6)	MAP4K1 (2,6)
ENSG00000126458	RRAS PPI subnetwork	0,48	>=0.20	GRK5 (3,6)	BMP8A (3,4)	DENND3 (3,1)	FGD6 (3,1)	ARID4A (2,9)	CRBN (2,9)	KALRN (2,8)	PLXNA2 (2,8)	LRCH1 (2,8)	RALGAPA1 (2,8)
MP:0008721	abnormal chemokine level	0,48	>=0.20	CSF3R (3,6)	SERPINA1 (3,2)	DENND5A (3,1)	MARCKS (3,1)	PDE4B (3,1)	TGFBR2 (3,1)	CSF3 (3,0)	CSF1R (2,9)	TAGAP (2,7)	TRPM6 (2,6)
REACTOME_NONSENSE_MEDIATED_DECAY_ENHANCED_BY_THE_EXON_JUNCTION_COMPLEX	REACTOME_NONSENSE_MEDIATED_DECAY_ENHANCED_BY_THE_EXON_JUNCTION_COMPLEX	0,48	>=0.20	GAS5 (7,4)	NACA (6,9)	PFDN5 (6,6)	ATP5G2 (4,8)	RPS23 (4,5)	EIF3K (4,2)	IMPDH2 (3,9)	C14orf166 (3,7)	KPNA4 (3,0)	ENSG00000217404 (2,9)
REACTOME_NONSENSE:MEDIATED_DECAY	REACTOME_NONSENSE:MEDIATED_DECAY	0,48	>=0.20	GAS5 (7,4)	NACA (6,9)	PFDN5 (6,6)	ATP5G2 (4,8)	RPS23 (4,5)	EIF3K (4,2)	IMPDH2 (3,9)	C14orf166 (3,7)	KPNA4 (3,0)	ENSG00000217404 (2,9)
ENSG00000175536	LIPT2 PPI subnetwork	0,48	>=0.20	MGA (3,8)	SNRNP200 (3,6)	HIST2H2BE (3,4)	NCOR2 (3,3)	POLR2A (3,1)	ZC3H8 (3,0)	MACF1 (2,9)	RNF213 (2,9)	ACACA (2,8)	WDR12 (2,8)
GO:0003013	circulatory system process	0,48	>=0.20	MYBPC3 (4,6)	FSD2 (4,5)	NKX2-5 (4,1)	AGRP (3,6)	PAM (3,6)	CACNB2 (3,5)	KLHDC8B (3,4)	SLC45A1 (3,2)	ABO (3,2)	HCN4 (3,1)
ENSG00000065135	GNAI3 PPI subnetwork	0,48	>=0.20	TM6SF1 (3,2)	DLC1 (3,0)	TSPAN2 (2,8)	DMWD (2,8)	CSF1R (2,7)	RAB3IL1 (2,7)	ENSG00000166503 (2,5)	ZHX3 (2,4)	ENSG00000233973 (2,4)	CACYBP (2,4)
GO:0051349	positive regulation of lyase activity	0,48	>=0.20	GPR52 (3,8)	PAX4 (3,6)	NMBR (3,5)	ARTN (3,4)	TRPM6 (3,2)	AGBL4 (3,2)	KCNK17 (3,1)	CALCB (3,1)	TMEM91 (3,0)	SIKE1 (2,9)
MP:0001422	abnormal drinking behavior	0,48	>=0.20	PLA2G4A (6,5)	CHRNB4 (5,8)	ENSG00000235584 (4,2)	AGRP (4,1)	ABO (3,9)	ANO2 (3,0)	C15orf50 (2,9)	ENSG00000255545 (2,8)	ACBD4 (2,8)	PDE6G (2,8)
GO:0034061	DNA polymerase activity	0,48	>=0.20	HELLS (4,2)	PRIM1 (4,0)	PSMC3IP (3,9)	RMI1 (3,8)	TMEM194A (3,5)	DDB2 (3,4)	C16orf48 (3,3)	DGCR8 (3,1)	RBBP8 (3,1)	RAD51AP1 (3,1)
KEGG_TYROSINE_METABOLISM	KEGG_TYROSINE_METABOLISM	0,48	>=0.20	TSPAN10 (5,4)	CPS1 (4,2)	CYP2C8 (4,1)	INSM2 (4,1)	CYP2C9 (3,9)	RDH16 (3,8)	CHGA (3,7)	SDR9C7 (3,7)	CHRNB4 (3,6)	HAO1 (3,6)
GO:0031281	positive regulation of cyclase activity	0,48	>=0.20	GPR52 (3,9)	PAX4 (3,5)	NMBR (3,5)	ARTN (3,4)	KCNK17 (3,3)	CALCB (3,2)	TRPM6 (3,2)	AGBL4 (3,1)	SIKE1 (3,0)	TMEM91 (3,0)
GO:0045762	positive regulation of adenylate cyclase activity	0,48	>=0.20	GPR52 (3,9)	PAX4 (3,5)	NMBR (3,5)	ARTN (3,4)	KCNK17 (3,3)	CALCB (3,2)	TRPM6 (3,2)	AGBL4 (3,1)	SIKE1 (3,0)	TMEM91 (3,0)
GO:0030261	chromosome condensation	0,48	>=0.20	ACTRT2 (6,1)	TSSK6 (5,7)	SPATA19 (5,6)	FSCN3 (5,4)	ENSG00000228075 (5,0)	ENSG00000251249 (4,6)	C2orf51 (4,4)	PMFBP1 (4,3)	AKAP3 (4,2)	ENSG00000250803 (3,9)
GO:0043414	macromolecule methylation	0,48	>=0.20	MGA (3,6)	KLHL8 (3,5)	DPEP3 (3,5)	SIKE1 (3,1)	CELF1 (3,0)	ZC3H6 (3,0)	ENSG00000227410 (2,9)	GIN1 (2,9)	MLLT10 (2,8)	GABPB2 (2,7)
GO:0017127	cholesterol transporter activity	0,48	>=0.20	PLA2G12B (6,9)	F2 (6,7)	SERPINC1 (6,3)	CPS1 (5,8)	CIDEB (5,5)	GPR182 (5,2)	NR1H3 (5,2)	OIT3 (4,8)	SERPINA6 (4,7)	TM6SF2 (4,6)
ENSG00000181222	POLR2A PPI subnetwork	0,48	>=0.20	SNRNP200 (4,0)	CTCF (3,9)	YLPM1 (3,8)	PRPF3 (3,7)	BCAS2 (3,7)	RBM14 (3,7)	POLR2A (3,6)	SUGP1 (3,5)	DHX36 (3,5)	RBM27 (3,4)
GO:0070665	positive regulation of leukocyte proliferation	0,48	>=0.20	IKZF4 (3,2)	HEMK1 (3,1)	FGF23 (3,1)	KCNK5 (3,0)	ENSG00000235724 (2,9)	TAGAP (2,7)	SATB1 (2,7)	PBX4 (2,6)	TANK (2,6)	TPRG1 (2,6)
ENSG00000163902	RPN1 PPI subnetwork	0,48	>=0.20	KDELR2 (4,7)	CANX (3,9)	TBL2 (3,7)	PRMT7 (3,7)	SND1 (3,6)	SPCS1 (3,5)	IFRD2 (3,4)	XPNPEP3 (3,1)	UFL1 (2,9)	TMEM170A (2,9)
ENSG00000213044	ENSG00000213044 PPI subnetwork	0,48	>=0.20	F2 (9,2)	SERPINC1 (8,3)	ITIH4 (7,0)	SERPINA1 (6,8)	PLA2G12B (6,3)	CPS1 (5,6)	SERPINA6 (5,5)	HAO1 (4,9)	CIDEB (4,6)	SLC38A3 (3,5)
GO:0070997	neuron death	0,48	>=0.20	TLX3 (3,9)	STK32C (3,3)	ANKRD30A (3,0)	ENSG00000227410 (2,9)	TSSK6 (2,9)	CDK6 (2,8)	ENSG00000227839 (2,6)	ENSG00000235584 (2,6)	CHRM4 (2,6)	POU4F1 (2,4)
ENSG00000132906	CASP9 PPI subnetwork	0,48	>=0.20	ADAMTSL4 (3,4)	AP2A1 (3,4)	CYP2R1 (3,4)	RRAS (3,2)	HMOX2 (3,1)	LTB4R (3,0)	MAP4K1 (2,8)	NRAS (2,8)	TSPAN2 (2,8)	PTK2B (2,7)
GO:0030203	glycosaminoglycan metabolic process	0,48	>=0.20	NAGLU (4,0)	ENSG00000227782 (3,9)	ENSG00000233973 (3,4)	TRAF3IP2-AS1 (3,3)	ENSG00000256746 (3,3)	FHL5 (3,2)	CTSF (3,1)	ENSG00000250954 (3,1)	ENSG00000257228 (3,0)	PLA2G15 (3,0)
ENSG00000168539	CHRM1 PPI subnetwork	0,48	>=0.20	IKZF4 (3,5)	CLOCK (2,9)	FAM65A (2,8)	C16orf5 (2,7)	ENSG00000166503 (2,7)	BRD3 (2,5)	SV2A (2,4)	SPI1 (2,4)	CDH8 (2,4)	B3GNTL1 (2,4)
ENSG00000168397	ATG4B PPI subnetwork	0,48	>=0.20	TMEM170A (3,9)	MLLT11 (3,3)	PFDN1 (3,2)	C5orf32 (3,1)	MICU1 (3,0)	NUTF2 (3,0)	ATP6V0D1 (3,0)	ENSG00000227782 (2,8)	SQSTM1 (2,8)	MANEAL (2,7)
ENSG00000215697	ENSG00000215697 PPI subnetwork	0,48	>=0.20	TMEM170A (3,9)	MLLT11 (3,3)	PFDN1 (3,2)	C5orf32 (3,1)	MICU1 (3,0)	NUTF2 (3,0)	ATP6V0D1 (3,0)	ENSG00000227782 (2,8)	SQSTM1 (2,8)	MANEAL (2,7)
ENSG00000166930	MS4A5 PPI subnetwork	0,48	>=0.20	MUC13 (6,3)	MYO1A (5,4)	FUT6 (3,9)	KLF5 (3,1)	ENSG00000213600 (3,0)	TJP2 (2,9)	RAB3IL1 (2,8)	MAPKAPK3 (2,7)	HSD11B2 (2,7)	TMEM102 (2,6)
GO:0006171	cAMP biosynthetic process	0,48	>=0.20	GPR52 (4,7)	NMBR (3,9)	CHRM4 (3,5)	TMEM91 (3,4)	TRPM6 (3,2)	CBLN4 (3,0)	THSD7B (3,0)	TAC3 (2,9)	C11orf36 (2,9)	CDH8 (2,8)
GO:0031985	Golgi cisterna	0,48	>=0.20	KDELR2 (5,1)	EIF2AK3 (4,5)	GLT8D1 (4,1)	TMEM165 (4,0)	IER3IP1 (3,7)	PSKH1 (3,4)	MUC13 (3,4)	ATG13 (3,2)	SLC26A2 (3,1)	MGAT4B (3,1)
ENSG00000080345	RIF1 PPI subnetwork	0,48	>=0.20	ZMAT5 (4,1)	ACTR6 (3,4)	MLLT11 (3,1)	SSBP2 (3,0)	IRF3 (3,0)	PFDN1 (2,9)	XRCC4 (2,9)	SYMPK (2,9)	NOSIP (2,8)	C11orf49 (2,7)
GO:0030878	thyroid gland development	0,49	>=0.20	ENSG00000233101 (6,4)	HOXB5 (5,8)	HOXB6 (4,9)	HOXB2 (4,7)	ENSG00000224189 (4,6)	ENSG00000226363 (4,4)	ENSG00000175892 (4,2)	HOXD4 (4,2)	ENSG00000230148 (4,1)	TSHB (4,1)
ENSG00000203879	GDI1 PPI subnetwork	0,49	>=0.20	RHOA (4,0)	HMOX2 (3,6)	DCAKD (3,2)	RRAS (3,2)	GNAI2 (3,0)	MICU1 (2,9)	ATP6V0D1 (2,9)	SHISA5 (2,8)	PPP2R5E (2,8)	UBE2D3 (2,7)
GO:0009190	cyclic nucleotide biosynthetic process	0,49	>=0.20	GPR52 (4,0)	TMEM91 (3,9)	CHRM4 (3,9)	NMBR (3,8)	HCN4 (3,4)	TRPM6 (3,4)	GUCY1A3 (3,3)	CNTNAP5 (3,2)	TAC3 (3,1)	CDH8 (2,8)
MP:0002874	decreased hemoglobin content	0,49	>=0.20	RANBP10 (5,3)	RNF123 (4,8)	C22orf25 (3,6)	RAB3IL1 (3,2)	PPP1R15A (3,1)	CAPRIN2 (3,1)	DUSP2 (2,9)	CAMP (2,8)	DYRK3 (2,7)	TESC (2,6)
GO:0010742	macrophage derived foam cell differentiation	0,49	>=0.20	GPR182 (4,0)	ENSG00000251538 (3,9)	UHRF1BP1L (3,8)	ENSG00000214117 (3,8)	OIT3 (3,6)	DIRC3 (3,5)	PDE3B (3,1)	ENSG00000248003 (3,0)	C4orf32 (3,0)	ENSG00000237159 (2,9)
GO:0090077	foam cell differentiation	0,49	>=0.20	GPR182 (4,0)	ENSG00000251538 (3,9)	UHRF1BP1L (3,8)	ENSG00000214117 (3,8)	OIT3 (3,6)	DIRC3 (3,5)	PDE3B (3,1)	ENSG00000248003 (3,0)	C4orf32 (3,0)	ENSG00000237159 (2,9)
GO:0033273	response to vitamin	0,49	>=0.20	PAPPA (3,5)	PTHLH (3,2)	C15orf50 (2,6)	ENSG00000247329 (2,4)	SHBG (2,4)	C1orf51 (2,4)	CACNA1D (2,3)	AMHR2 (2,3)	SLC45A4 (2,2)	DENND2C (2,2)
MP:0008212	absent mature B cells	0,49	>=0.20	PAX5 (5,3)	PTGDR (4,4)	SSBP2 (3,8)	PHACTR1 (3,7)	TRAF3IP2 (3,6)	FHIT (3,5)	SNX2 (3,5)	MAP4K1 (3,4)	TMPRSS3 (3,4)	MEF2D (3,1)
MP:0003194	abnormal frequency of paradoxical sleep	0,49	>=0.20	PTGS2 (6,4)	KLF4 (5,2)	CSF3 (5,1)	MCL1 (4,7)	PPP1R15A (4,4)	CHRM4 (4,0)	EIF4A1 (3,5)	TSHB (3,4)	DUSP2 (3,3)	HBEGF (3,3)
REACTOME_GOLGI_TO_ER_RETROGRADE_TRANSPORT	REACTOME_GOLGI_TO_ER_RETROGRADE_TRANSPORT	0,49	>=0.20	KDELR2 (6,8)	UFL1 (5,4)	SND1 (5,1)	PYCR1 (5,0)	CREB3L1 (4,5)	TBL2 (4,0)	GLT8D1 (4,0)	ATG13 (4,0)	SLC39A13 (3,8)	AP3M1 (3,7)
REACTOME_COPI_MEDIATED_TRANSPORT	REACTOME_COPI_MEDIATED_TRANSPORT	0,49	>=0.20	KDELR2 (6,8)	UFL1 (5,4)	SND1 (5,1)	PYCR1 (5,0)	CREB3L1 (4,5)	TBL2 (4,0)	GLT8D1 (4,0)	ATG13 (4,0)	SLC39A13 (3,8)	AP3M1 (3,7)
ENSG00000144218	AFF3 PPI subnetwork	0,49	>=0.20	G3BP1 (3,9)	CANX (3,6)	PTGES3 (3,2)	TANC1 (3,2)	WDR6 (2,8)	XRCC6 (2,8)	GJA1 (2,8)	RHOA (2,8)	DCAKD (2,7)	MED24 (2,7)
GO:2001252	positive regulation of chromosome organization	0,49	>=0.20	FAM65A (3,6)	ENSG00000257056 (3,2)	ENSG00000226752 (3,1)	RAB3IL1 (2,8)	ENSG00000226648 (2,7)	EHMT1 (2,6)	SMG6 (2,6)	C14orf159 (2,5)	ENSG00000225420 (2,5)	APLF (2,4)
REACTOME_POTASSIUM_CHANNELS	REACTOME_POTASSIUM_CHANNELS	0,49	>=0.20	KCNIP3 (5,9)	CRHR1 (5,2)	CACNB2 (4,8)	BSN (4,6)	CACNA1A (4,5)	TBR1 (4,5)	CNTN4 (4,4)	KCTD16 (4,3)	KCNA2 (4,2)	SYT13 (4,1)
GO:0045765	regulation of angiogenesis	0,49	>=0.20	NGF (3,7)	HBEGF (3,6)	ADCY4 (3,3)	INHBA (3,0)	HIC1 (3,0)	FGF23 (3,0)	EMCN (3,0)	ENSG00000256746 (2,7)	ALS2CR8 (2,7)	PLA2G4A (2,6)
ENSG00000088356	PDRG1 PPI subnetwork	0,49	>=0.20	C12orf10 (4,4)	NOSIP (4,4)	GKAP1 (3,4)	ACD (3,2)	EIF3K (3,1)	CFDP1 (2,9)	PRMT7 (2,8)	SMG9 (2,8)	PAIP1 (2,8)	BCAS2 (2,7)
MP:0005241	abnormal retinal ganglion layer morphology	0,49	>=0.20	PDC (4,9)	TSPAN10 (4,2)	DMRTA2 (4,1)	CSPG5 (3,7)	CTNND2 (3,4)	POU4F3 (3,4)	CTRL (3,3)	DPF3 (3,2)	ONECUT2 (3,2)	MANEAL (2,9)
ENSG00000133059	DSTYK PPI subnetwork	0,49	>=0.20	FAM134C (6,9)	MLX (5,6)	COASY (4,4)	MRPS14 (4,3)	PSMD3 (3,9)	SETD5 (3,8)	FBXW2 (3,6)	C15orf40 (3,5)	RAD23B (3,3)	PCMT1 (3,3)
ENSG00000164061	BSN PPI subnetwork	0,49	>=0.20	BSN (4,7)	CACNA1A (4,4)	CAMKV (4,3)	SYT13 (4,3)	CNTNAP1 (4,0)	ATP2B1 (3,9)	CNNM1 (3,8)	CELF4 (3,6)	CELSR3 (3,5)	KALRN (3,5)
REACTOME_INTERACTIONS_OF_VPR_WITH_HOST_CELLULAR_PROTEINS	REACTOME_INTERACTIONS_OF_VPR_WITH_HOST_CELLULAR_PROTEINS	0,49	>=0.20	POLR2B (4,2)	NUP160 (3,9)	EDC4 (3,8)	SNRNP200 (3,8)	YTHDC2 (3,4)	PSMD5 (3,3)	POC5 (3,3)	TMEM194A (3,3)	DARS2 (3,2)	C14orf21 (3,0)
GO:0030814	regulation of cAMP metabolic process	0,49	>=0.20	GPR52 (4,6)	NMBR (4,1)	TMEM91 (3,4)	CHRM4 (3,3)	TRPM6 (3,3)	CBLN4 (3,2)	THSD7B (3,0)	C11orf36 (3,0)	TAC3 (2,9)	CDH8 (2,8)
ENSG00000000971	CFH PPI subnetwork	0,49	>=0.20	ITIH4 (5,5)	HAO1 (5,2)	CYP2C8 (5,0)	LPA (4,3)	SERPINC1 (4,3)	F2 (3,9)	CAMP (3,7)	SP7 (3,7)	CSF3R (3,5)	SERPINA1 (3,4)
MP:0000926	absent floor plate	0,49	>=0.20	WDR78 (5,8)	IQCK (5,1)	C16orf48 (4,8)	C11orf49 (4,6)	IFT80 (4,4)	IRAK1BP1 (4,2)	TSNAXIP1 (3,9)	AGBL2 (3,9)	ZMYND10 (3,9)	GLI1 (3,6)
ENSG00000148773	MKI67 PPI subnetwork	0,49	>=0.20	ESPL1 (5,0)	SMC4 (4,6)	CKAP5 (4,0)	IQGAP3 (3,9)	NCAPH (3,8)	SNRNP200 (3,7)	CDCA8 (3,5)	RAD51AP1 (3,4)	NCOR1 (3,4)	HJURP (3,3)
REACTOME_FGFR2_LIGAND_BINDING_AND_ACTIVATION	REACTOME_FGFR2_LIGAND_BINDING_AND_ACTIVATION	0,49	>=0.20	NGF (4,0)	MYO3B (3,4)	ENSG00000233101 (3,1)	HOXB5 (3,1)	ZFPM2 (3,0)	DLC1 (3,0)	C3orf45 (2,9)	HOXB6 (2,9)	NF2 (2,8)	HOXB1 (2,7)
GO:0016775	phosphotransferase activity, nitrogenous group as acceptor	0,49	>=0.20	AMPD1 (3,9)	PFKFB4 (3,9)	AMHR2 (3,9)	NRTN (3,6)	NDUFA4L2 (3,5)	GBE1 (3,3)	PPP1R3C (3,3)	MYF6 (3,3)	TMEM8B (3,2)	MYBPC3 (3,0)
REACTOME_ISG15_ANTIVIRAL_MECHANISM	REACTOME_ISG15_ANTIVIRAL_MECHANISM	0,49	>=0.20	RNF213 (9,5)	UBA7 (6,2)	SHISA5 (3,6)	PRMT7 (2,6)	NUP160 (2,5)	SNRNP200 (2,5)	THADA (2,5)	FNBP4 (2,5)	HTT (2,4)	KPNA4 (2,4)
REACTOME_ANTIVIRAL_MECHANISM_BY_IFN:STIMULATED_GENES	REACTOME_ANTIVIRAL_MECHANISM_BY_IFN:STIMULATED_GENES	0,49	>=0.20	RNF213 (9,5)	UBA7 (6,2)	SHISA5 (3,6)	PRMT7 (2,6)	NUP160 (2,5)	SNRNP200 (2,5)	THADA (2,5)	FNBP4 (2,5)	HTT (2,4)	KPNA4 (2,4)
ENSG00000081237	PTPRC PPI subnetwork	0,49	>=0.20	ZAP70 (6,5)	MAP4K1 (6,4)	CD96 (4,7)	DUSP2 (4,1)	RUNX3 (4,1)	SATB1 (4,1)	CCL19 (3,8)	NFATC3 (3,6)	TGFB1 (3,0)	RLTPR (3,0)
GO:0008289	lipid binding	0,49	>=0.20	CPS1 (4,6)	PLA2G12B (4,5)	TM6SF2 (4,2)	CYP2C9 (4,1)	SERPINC1 (3,7)	CIDEB (3,6)	F2 (3,6)	CYP2C19 (3,5)	NR1H3 (3,5)	SNX24 (3,3)
GO:0008601	protein phosphatase type 2A regulator activity	0,49	>=0.20	PFDN1 (3,5)	KPNA4 (3,3)	RABGAP1L (3,2)	RAB4A (3,1)	C14orf166 (3,1)	BTBD1 (3,0)	TLK2 (2,9)	POLDIP3 (2,9)	MCPH1 (2,9)	ARIH2 (2,8)
GO:0071103	DNA conformation change	0,49	>=0.20	HIST2H2BE (6,7)	ENSG00000213600 (3,7)	PDCL2 (3,6)	TRIM59 (3,6)	IFT80 (3,3)	FSCN3 (3,0)	ENSG00000250968 (2,9)	KIAA0586 (2,9)	ENSG00000254269 (2,6)	ENSG00000257056 (2,6)
GO:0005930	axoneme	0,49	>=0.20	ZMYND10 (10,9)	TSNAXIP1 (9,6)	WDR78 (9,1)	SPAG8 (8,5)	AGBL2 (8,4)	ZNF474 (8,3)	C1orf87 (7,8)	LRRC36 (5,7)	CCDC30 (5,5)	ZMYND12 (5,4)
ENSG00000100368	CSF2RB PPI subnetwork	0,49	>=0.20	CISH (4,9)	CSF3 (4,7)	PTGS2 (4,3)	SATB1 (4,1)	INHBA (3,9)	PDE4B (3,6)	RPS6KA5 (3,5)	HEMK1 (3,1)	DUSP2 (3,0)	MAPKAPK3 (3,0)
ENSG00000115310	RTN4 PPI subnetwork	0,49	>=0.20	ATP6V0D1 (3,3)	MICU1 (3,2)	NICN1 (3,2)	LSAMP (3,1)	KCNIP3 (3,1)	SV2A (3,1)	HAPLN4 (3,0)	MLLT11 (2,9)	ITPK1 (2,8)	KCTD16 (2,8)
REACTOME_NEUROTRANSMITTER_RECEPTOR_BINDING_AND_DOWNSTREAM_TRANSMISSION_IN_THE__POSTSYNAPTIC_CELL	REACTOME_NEUROTRANSMITTER_RECEPTOR_BINDING_AND_DOWNSTREAM_TRANSMISSION_IN_THE__POSTSYNAPTIC_CELL	0,49	>=0.20	CADM2 (5,2)	BSN (4,5)	DBC1 (4,5)	PPFIA2 (4,4)	CELF4 (4,3)	OPCML (4,1)	CRHR1 (4,1)	CDH8 (4,1)	CAMKV (4,1)	SYT13 (3,8)
GO:0031058	positive regulation of histone modification	0,49	>=0.20	ENSG00000225420 (3,2)	ZNF654 (2,9)	FAM65A (2,8)	KCTD19 (2,8)	C14orf159 (2,8)	SMG6 (2,7)	ENSG00000246747 (2,6)	INPP5B (2,6)	AP2A1 (2,6)	APLF (2,6)
MP:0004113	abnormal aortic arch morphology	0,49	>=0.20	PAX3 (5,7)	RAPSN (3,9)	LMX1B (3,7)	NR2F1 (3,5)	MYF5 (3,3)	HEY1 (3,2)	HOXB1 (3,1)	ZNF474 (2,9)	BNIPL (2,9)	CNTFR (2,9)
GO:0010564	regulation of cell cycle process	0,49	>=0.20	C5orf34 (4,3)	PHF19 (4,1)	TRIM59 (4,0)	CDC25A (3,9)	METTL4 (3,5)	PSMC3IP (3,4)	RMI1 (3,3)	TRAIP (3,3)	DDB2 (3,2)	IQGAP3 (3,2)
ENSG00000138041	SMEK2 PPI subnetwork	0,49	>=0.20	HIST2H2BE (11,9)	ENSG00000250968 (2,8)	IFT80 (2,7)	C6orf64 (2,6)	PRRG2 (2,5)	HEXIM1 (2,4)	ENSG00000213600 (2,3)	MIER1 (2,3)	HSD17B1 (2,2)	CCDC88C (2,1)
ENSG00000134086	VHL PPI subnetwork	0,49	>=0.20	RHOA (4,7)	MRPS14 (4,3)	PTGES3 (4,1)	SPCS1 (4,0)	HNRNPK (3,6)	PFDN5 (3,2)	CACYBP (3,2)	PHB (3,2)	RAD23B (3,2)	PFDN1 (3,1)
MP:0004985	decreased osteoclast cell number	0,49	>=0.20	TNN (4,2)	FUT8 (4,0)	CSF1R (3,8)	PTGS2 (3,3)	C4orf10 (3,2)	CSF3 (2,7)	KCNQ5 (2,6)	CILP2 (2,6)	SLC39A13 (2,6)	SP7 (2,6)
ENSG00000162434	JAK1 PPI subnetwork	0,49	>=0.20	CISH (5,2)	DENND3 (4,3)	SPI1 (4,0)	CSF3R (3,7)	GMIP (3,5)	SATB1 (3,5)	IKZF4 (3,4)	CCL19 (3,3)	CSF1R (3,3)	RUNX3 (3,2)
REACTOME_GABA_SYNTHESIS_RELEASE_REUPTAKE_AND_DEGRADATION	REACTOME_GABA_SYNTHESIS_RELEASE_REUPTAKE_AND_DEGRADATION	0,49	>=0.20	CELF4 (4,7)	SYT13 (4,2)	SV2A (4,0)	BSN (3,9)	CSPG5 (3,7)	CADM2 (3,5)	CBLN4 (3,4)	TAC3 (3,1)	LRP11 (3,0)	OPCML (2,9)
GO:0042809	vitamin D receptor binding	0,49	>=0.20	MAML1 (4,5)	TLK2 (4,4)	PSMD3 (3,9)	EP300 (3,9)	RBM27 (3,7)	THRA (3,6)	ENSG00000217404 (3,2)	EHMT1 (3,2)	MED24 (3,2)	POLDIP3 (3,1)
ENSG00000105376	ICAM5 PPI subnetwork	0,49	>=0.20	MAPKAPK3 (3,6)	CDC42SE1 (3,6)	USP4 (3,5)	GMIP (3,4)	PRKAR2A (3,3)	STAT6 (3,3)	SHISA5 (3,1)	VCL (3,0)	LTB4R (2,8)	AHNAK (2,8)
MP:0008497	decreased IgG2b level	0,49	>=0.20	PAX5 (6,5)	CCL19 (5,2)	TFEB (4,9)	MAP4K1 (4,8)	DUSP2 (4,6)	ZAP70 (3,9)	SATB1 (3,6)	TAGAP (3,4)	PHACTR1 (3,2)	SPI1 (3,1)
GO:0051149	positive regulation of muscle cell differentiation	0,49	>=0.20	RAPSN (5,8)	MYF5 (5,3)	CHRNB1 (4,6)	STAC3 (3,6)	ENSG00000255545 (3,4)	ACTN3 (3,3)	MAPKBP1 (3,3)	ENSG00000254269 (3,2)	SSBP2 (3,2)	SEMA6C (2,8)
KEGG_LEUKOCYTE_TRANSENDOTHELIAL_MIGRATION	KEGG_LEUKOCYTE_TRANSENDOTHELIAL_MIGRATION	0,49	>=0.20	EMCN (5,0)	DENND3 (4,3)	HYAL2 (3,4)	CDC42SE1 (3,3)	SH3BGRL3 (3,2)	RASSF1 (3,1)	SPI1 (3,1)	GPR182 (3,1)	SORL1 (3,0)	TM6SF1 (3,0)
ENSG00000168078	PBK PPI subnetwork	0,49	>=0.20	DTX3 (5,0)	TRIM59 (3,9)	PIP4K2C (3,6)	P4HTM (3,5)	NCAPH (3,5)	IQGAP3 (3,3)	CENPW (3,3)	HJURP (3,3)	POC5 (3,2)	PHF19 (3,2)
ENSG00000198730	CTR9 PPI subnetwork	0,49	>=0.20	MCPH1 (3,6)	TPR (3,3)	DHX36 (3,1)	QRICH1 (3,0)	KIAA0586 (3,0)	YLPM1 (3,0)	ASTN2 (2,8)	RBM14 (2,8)	NOSIP (2,8)	SMARCC1 (2,7)
ENSG00000037965	HOXC8 PPI subnetwork	0,49	>=0.20	TRIM32 (4,4)	PPP1R15A (4,2)	LRP4 (4,0)	SP7 (3,9)	HEY2 (3,9)	KLF4 (3,7)	HEY1 (3,5)	DUSP2 (3,2)	ZNF589 (3,1)	TIGD6 (3,1)
REACTOME_METABOLISM_OF_LIPIDS_AND_LIPOPROTEINS	REACTOME_METABOLISM_OF_LIPIDS_AND_LIPOPROTEINS	0,49	>=0.20	ACACA (6,0)	TMEM135 (5,8)	MLXIPL (5,1)	TMEM41B (4,6)	TM6SF2 (4,2)	CIDEB (4,0)	HAO1 (3,9)	CPS1 (3,9)	CYP2C9 (3,8)	SLC25A20 (3,8)
GO:0032963	collagen metabolic process	0,49	>=0.20	ENSG00000234653 (4,0)	COL7A1 (3,8)	CAMP (3,6)	ECM1 (3,5)	HTRA1 (3,4)	ENSG00000237159 (3,2)	ENSG00000227782 (3,2)	LTB4R (3,1)	FUT8 (3,0)	PDGFRB (3,0)
GO:0043218	compact myelin	0,49	>=0.20	ERBB3 (4,8)	SEMA3B (4,5)	OTUD7B (4,3)	TBC1D12 (4,3)	ANXA2P3 (4,0)	HOXD1 (3,5)	KLF5 (3,4)	SNX24 (3,3)	CHADL (3,2)	REEP3 (3,2)
ENSG00000008735	MAPK8IP2 PPI subnetwork	0,49	>=0.20	LTB4R (3,7)	ZC3H7B (3,7)	TEF (3,6)	NEURL (3,6)	NRP1 (3,5)	P4HTM (3,3)	MAPKAPK3 (2,9)	DTX3 (2,8)	CAMKV (2,7)	DOCK3 (2,6)
GO:0050873	brown fat cell differentiation	0,49	>=0.20	GPD2 (3,4)	ANKRD36BP2 (3,3)	ENSG00000217404 (3,2)	ENSG00000257501 (3,1)	ENSG00000238198 (3,0)	ENSG00000233715 (3,0)	PDE3B (2,9)	RSPH3 (2,8)	C15orf50 (2,8)	RAET1E (2,7)
ENSG00000145321	GC PPI subnetwork	0,49	>=0.20	SLC22A2 (5,1)	MYF6 (3,9)	MYF5 (3,9)	PLA2G12B (3,6)	AMPD1 (3,2)	MYBPC3 (3,1)	DMPK (3,0)	STAC3 (3,0)	ACTN3 (2,9)	ITIH4 (2,8)
GO:0006957	complement activation, alternative pathway	0,49	>=0.20	LPA (6,8)	CYP2C8 (5,6)	OIT3 (5,5)	RDH16 (4,2)	ITIH4 (4,0)	INHBC (3,9)	ENSG00000257228 (3,6)	CYP2C9 (3,5)	HSD17B6 (3,5)	HAO1 (3,5)
GO:0008536	Ran GTPase binding	0,49	>=0.20	PARD6A (3,8)	GFOD2 (3,3)	C16orf48 (2,9)	BCL7B (2,9)	UBE2D3 (2,7)	THAP11 (2,7)	ASXL1 (2,6)	KIAA0586 (2,5)	RANGAP1 (2,5)	CKAP5 (2,4)
ENSG00000164776	PHKG1 PPI subnetwork	0,49	>=0.20	CTRL (7,0)	PPP1R3C (5,5)	AMPD1 (5,1)	STAC3 (3,7)	FSD2 (3,6)	CILP2 (3,4)	LINC00310 (3,3)	RBFOX1 (3,2)	MYF6 (3,2)	ARHGEF26-AS1 (3,1)
REACTOME_ACTIVATION_OF_CHAPERONES_BY_IRE1ALPHA	REACTOME_ACTIVATION_OF_CHAPERONES_BY_IRE1ALPHA	0,49	>=0.20	KDELR2 (6,8)	EIF2AK3 (6,2)	SND1 (5,5)	CANX (5,3)	ATG13 (5,3)	NUCB1 (5,2)	PYCR1 (4,9)	UFL1 (4,9)	TBL2 (4,5)	CREB3 (4,2)
ENSG00000016402	IL20RA PPI subnetwork	0,50	>=0.20	PTGS2 (5,3)	CSF3 (5,3)	CISH (4,9)	INHBA (4,8)	LRCH1 (3,4)	HBEGF (3,4)	SATB1 (3,4)	DUSP2 (3,4)	AFAP1 (3,1)	PDE4B (3,1)
ENSG00000133119	RFC3 PPI subnetwork	0,50	>=0.20	HELLS (6,1)	PRIM1 (5,8)	PSMC3IP (4,7)	RAD51AP1 (4,6)	NUP43 (4,2)	TUBG1 (4,2)	AAAS (4,1)	DDB2 (4,0)	CENPL (3,7)	CDC25A (3,7)
MP:0000848	abnormal pons morphology	0,50	>=0.20	HOXB1 (5,0)	POU4F1 (3,7)	FGF6 (3,3)	CNTFR (3,0)	HOXB2 (2,9)	FZD9 (2,7)	NAGLU (2,7)	DAGLB (2,7)	METTL4 (2,6)	ADRA2B (2,6)
MP:0000747	muscle weakness	0,50	>=0.20	MYF6 (7,2)	STAC3 (6,3)	MYF5 (6,3)	ACTN3 (6,2)	AMPD1 (6,0)	RAPSN (5,6)	RBFOX1 (4,3)	CHRNB1 (3,9)	DUSP26 (3,6)	SEMA6C (3,4)
ENSG00000187558	ENSG00000187558 PPI subnetwork	0,50	>=0.20	CANX (6,3)	NUCB1 (5,4)	KDELR2 (3,7)	SND1 (3,3)	PAM (2,9)	ATP2B1 (2,9)	ENSG00000258708 (2,7)	ATP6V0B (2,6)	EIF2AK3 (2,6)	CTSF (2,6)
ENSG00000184203	PPP1R2 PPI subnetwork	0,50	>=0.20	CANX (6,3)	NUCB1 (5,4)	KDELR2 (3,7)	SND1 (3,3)	PAM (2,9)	ATP2B1 (2,9)	ENSG00000258708 (2,7)	ATP6V0B (2,6)	EIF2AK3 (2,6)	CTSF (2,6)
MP:0008075	decreased CD4-positive T cell number	0,50	>=0.20	ZAP70 (6,8)	MAP4K1 (5,7)	SATB1 (5,0)	CD96 (5,0)	CCL19 (4,2)	DUSP2 (4,0)	TAGAP (3,5)	GMIP (3,5)	CSF1R (3,4)	ZNF831 (3,4)
GO:0005275	amine transmembrane transporter activity	0,50	>=0.20	SLC6A9 (5,9)	SLC7A1 (5,7)	KIAA1919 (3,9)	INHBE (3,6)	SLC22A2 (3,6)	SHMT2 (3,5)	C20orf54 (3,3)	DFNA5 (3,3)	NXPH4 (3,3)	GLRA1 (3,0)
GO:0007127	meiosis I	0,50	>=0.20	SYCP1 (6,9)	DPEP3 (5,9)	MEI1 (5,5)	ENSG00000228075 (4,5)	ENSG00000225399 (4,3)	CCDC36 (4,3)	KCTD19 (4,2)	LINC00459 (4,0)	GRK4 (3,9)	PDCL2 (3,8)
ENSG00000154582	TCEB1 PPI subnetwork	0,50	>=0.20	EDC4 (3,8)	AMBRA1 (3,6)	C3orf38 (3,6)	NRBF2 (3,5)	KBTBD4 (3,1)	ZNF408 (2,9)	SLC35D1 (2,9)	PFDN1 (2,8)	C14orf21 (2,7)	SERPINC1 (2,7)
GO:0001890	placenta development	0,50	>=0.20	ENSG00000226383 (3,9)	ADRA2B (3,9)	SLC14A2 (3,5)	C20orf54 (3,3)	ADAMTSL4 (3,2)	BRWD1 (3,0)	HSD17B1 (3,0)	PPP1R3B (2,9)	ENSG00000226497 (2,7)	HTRA1 (2,6)
ENSG00000133961	NUMB PPI subnetwork	0,50	>=0.20	AHNAK (3,7)	CREB5 (3,4)	ADD1 (3,1)	PARVA (3,1)	SPTBN2 (3,0)	DTX3 (2,9)	TANC1 (2,9)	SPTBN5 (2,9)	RABGAP1L (2,9)	MAP4 (2,8)
ENSG00000172020	GAP43 PPI subnetwork	0,50	>=0.20	CNTN4 (2,9)	GPRC5B (2,8)	NCAN (2,7)	MST1R (2,7)	TMEM91 (2,5)	ENSG00000258708 (2,5)	SLC25A21 (2,4)	ANKRD45 (2,4)	CNTNAP1 (2,4)	DOCK3 (2,3)
MP:0000180	abnormal circulating cholesterol level	0,50	>=0.20	NR1H3 (5,6)	INHBC (5,0)	TM6SF2 (5,0)	PLA2G12B (4,7)	TSPAN10 (4,7)	MLXIPL (4,5)	F2 (4,5)	SERPINC1 (4,5)	CPS1 (4,1)	HAO1 (4,0)
ENSG00000117450	PRDX1 PPI subnetwork	0,50	>=0.20	VCL (3,5)	ACTN4 (3,4)	PDCD6IP (3,2)	SH3BGRL3 (3,2)	ARHGAP1 (3,2)	HNRNPK (3,1)	OLA1 (3,0)	NBEAL1 (3,0)	DMPK (3,0)	RHOA (2,9)
ENSG00000198846	TOX PPI subnetwork	0,50	>=0.20	HIST2H2BE (12,1)	POLR2A (3,1)	NEK4 (3,0)	RBM6 (2,8)	SSBP2 (2,5)	WDR6 (2,5)	ENSG00000250968 (2,3)	IFT80 (2,3)	SMARCC1 (2,3)	DHX30 (2,3)
ENSG00000124097	ENSG00000124097 PPI subnetwork	0,50	>=0.20	HIST2H2BE (12,1)	POLR2A (3,1)	NEK4 (3,0)	RBM6 (2,8)	SSBP2 (2,5)	WDR6 (2,5)	ENSG00000250968 (2,3)	IFT80 (2,3)	SMARCC1 (2,3)	DHX30 (2,3)
ENSG00000103460	TOX3 PPI subnetwork	0,50	>=0.20	HIST2H2BE (12,1)	POLR2A (3,1)	NEK4 (3,0)	RBM6 (2,8)	SSBP2 (2,5)	WDR6 (2,5)	ENSG00000250968 (2,3)	IFT80 (2,3)	SMARCC1 (2,3)	DHX30 (2,3)
GO:0045296	cadherin binding	0,50	>=0.20	SLC9B1 (3,8)	RIMKLB (3,0)	GPR26 (2,9)	MACF1 (2,8)	TMEM51 (2,8)	ATP6V0A1 (2,8)	CDH8 (2,8)	SQRDL (2,7)	GPR52 (2,7)	FGD6 (2,7)
GO:0045132	meiotic chromosome segregation	0,50	>=0.20	ENSG00000206573 (3,8)	RMI1 (3,6)	PDCL2 (3,5)	C20orf94 (3,4)	ENSG00000250954 (3,3)	SYCP1 (3,3)	ENSG00000229729 (3,2)	ENSG00000247329 (3,2)	DEPDC4 (3,2)	GIN1 (3,1)
MP:0002090	abnormal vision	0,50	>=0.20	TSPAN10 (8,7)	PHACTR1 (4,3)	GNAT1 (4,0)	ENSG00000226674 (3,7)	PAX3 (3,3)	ZNF589 (3,0)	NMU (2,9)	BCHE (2,9)	ENSG00000257501 (2,8)	NAGLU (2,6)
MP:0001825	arrested T cell differentiation	0,50	>=0.20	ZAP70 (6,8)	SATB1 (5,7)	PLCG1 (5,4)	CD96 (5,2)	CCL19 (4,6)	DUSP2 (4,2)	MAP4K1 (4,2)	IKZF2 (3,5)	ENSG00000235724 (3,5)	RLTPR (3,4)
MP:0005668	decreased circulating leptin level	0,50	>=0.20	PDE3B (5,2)	MLXIPL (4,2)	NR1H3 (4,2)	FGFRL1 (3,2)	CTRL (2,9)	ST3GAL3 (2,8)	GPD2 (2,7)	TAC3 (2,6)	ACSS3 (2,5)	DAPK1 (2,4)
GO:0015872	dopamine transport	0,50	>=0.20	ENSG00000256731 (5,9)	CNTNAP5 (4,2)	LPAL2 (3,7)	KRT18P38 (3,5)	ENSG00000258442 (3,5)	ENSG00000237159 (3,3)	C11orf36 (3,2)	KCTD16 (3,1)	CHRM4 (3,1)	ICA1L (3,1)
GO:0001756	somitogenesis	0,50	>=0.20	HOXB1 (5,8)	ENSG00000258708 (3,6)	ENSG00000246331 (3,1)	ENSG00000257550 (3,1)	ABO (3,1)	HEATR7B1 (3,0)	ENSG00000233728 (2,9)	PAX3 (2,9)	ENSG00000257612 (2,8)	ENSG00000257056 (2,8)
GO:0002089	lens morphogenesis in camera-type eye	0,50	>=0.20	ENSG00000237159 (4,0)	DMRTA2 (3,4)	DPF3 (3,2)	SLC24A4 (3,1)	ONECUT1 (3,1)	ZNF474 (3,0)	FUT6 (2,9)	C10orf114 (2,9)	C10orf140 (2,7)	GPR52 (2,6)
ENSG00000140416	TPM1 PPI subnetwork	0,50	>=0.20	AMPD1 (5,9)	MYF6 (5,7)	MYF5 (5,5)	MRVI1 (5,0)	DMPK (4,9)	STAC3 (4,7)	TSPAN2 (3,5)	RAPSN (3,5)	ADCY4 (3,2)	VCL (3,1)
MP:0004835	abnormal miniature endplate potential	0,50	>=0.20	RAPSN (7,3)	MYF5 (5,8)	CHRNB1 (5,1)	FGF11 (4,9)	DIRC3 (4,4)	STAC3 (4,3)	ZDHHC1 (3,3)	C9orf128 (3,1)	MYF6 (3,0)	CALCB (3,0)
GO:0008083	growth factor activity	0,50	>=0.20	PTGS2 (6,4)	INHBA (6,2)	NGF (5,7)	HBEGF (4,3)	CSF3 (4,0)	PAPPA (3,7)	PTHLH (3,4)	NGFR (3,1)	FGFRL1 (3,0)	COL13A1 (3,0)
ENSG00000130429	ARPC1B PPI subnetwork	0,50	>=0.20	SH3BGRL3 (4,3)	GNAI2 (4,2)	RHOA (3,8)	AKAP10 (3,7)	CDC42SE1 (3,7)	GMIP (3,4)	MAGI2 (3,2)	HNRNPK (3,2)	STAT6 (3,2)	PTK2B (3,1)
ENSG00000175104	TRAF6 PPI subnetwork	0,50	>=0.20	PTGES3 (4,8)	CACYBP (4,6)	PSMD3 (4,2)	PHB (4,0)	RAD23B (4,0)	G3BP1 (3,9)	PSMC3 (3,9)	OLA1 (3,9)	PSMA3 (3,5)	CANX (3,5)
MP:0005027	increased susceptibility to parasitic infection	0,50	>=0.20	CISH (3,9)	RUNX3 (3,9)	SATB1 (3,7)	ZAP70 (3,7)	PDE4B (3,5)	SQRDL (3,4)	TANK (3,3)	CSF3R (3,2)	CSF3 (3,1)	DUSP2 (3,1)
ENSG00000143761	ARF1 PPI subnetwork	0,50	>=0.20	ATG13 (5,6)	KDELR2 (5,3)	SND1 (4,5)	ARHGAP1 (4,5)	UFL1 (4,5)	PYCR1 (4,0)	TBL2 (3,5)	ASCC2 (3,3)	SYMPK (3,3)	NUCB1 (3,2)
ENSG00000126768	TIMM17B PPI subnetwork	0,50	>=0.20	DNAJA3 (5,2)	INHBE (4,0)	SMG9 (3,1)	THUMPD3 (3,1)	TARS2 (3,0)	SHMT2 (2,9)	CYP2C8 (2,9)	PHB (2,9)	IFRD2 (2,8)	RANBP1 (2,8)
MP:0000531	right pulmonary isomerism	0,50	>=0.20	ZNF474 (4,6)	CCDC30 (4,1)	ZMYND10 (4,0)	SPAG8 (4,0)	TSNAXIP1 (3,3)	ZNF462 (3,2)	ZC3H6 (3,2)	MAGI2 (2,9)	MYF5 (2,9)	HEATR7B1 (2,9)
ENSG00000085840	ORC1 PPI subnetwork	0,50	>=0.20	PRIM1 (6,7)	RAD51AP1 (6,1)	HELLS (6,1)	CDC25A (5,7)	NCAPH (5,4)	PSMC3IP (5,2)	CENPW (5,1)	TRAIP (4,9)	SMC4 (4,8)	RMI1 (4,6)
GO:0051890	regulation of cardioblast differentiation	0,50	>=0.20	ZFPM2 (4,4)	ENSG00000246982 (4,1)	KRT8P12 (3,5)	PRDM6 (3,3)	HOXB1 (3,2)	TRIM32 (3,1)	MYBPC3 (3,1)	NKX2-5 (2,9)	B3GALNT1 (2,9)	ENSG00000229228 (2,9)
GO:0000795	synaptonemal complex	0,50	>=0.20	SYCP1 (8,9)	DPEP3 (6,1)	MEI1 (5,0)	GRK4 (4,2)	PDCL2 (4,2)	ENSG00000225399 (4,1)	CCDC36 (3,8)	PLEKHG4 (3,7)	HDGFL1 (3,2)	HELLS (3,2)
MP:0002273	abnormal pulmonary alveolus epithelial cell morphology	0,50	>=0.20	PPP1R3C (3,3)	TGFB2 (3,1)	RSPH3 (3,1)	NRP1 (3,1)	MTMR3 (2,9)	ADK (2,9)	ENSG00000235584 (2,8)	CYP20A1 (2,8)	PPIC (2,7)	CACNA2D2 (2,7)
GO:0010883	regulation of lipid storage	0,50	>=0.20	RC3H1 (3,6)	ENSG00000246747 (3,6)	PDE3B (3,1)	NR1H3 (3,1)	ENSG00000234653 (3,0)	ENSG00000213600 (2,7)	GOLGA2P5 (2,7)	ENSG00000214117 (2,6)	ENSG00000246560 (2,5)	UBXN11 (2,4)
GO:0030808	regulation of nucleotide biosynthetic process	0,50	>=0.20	GPR52 (4,5)	NMBR (3,8)	CHRM4 (3,7)	TRPM6 (3,7)	TMEM91 (3,7)	CBLN4 (3,0)	CDH8 (3,0)	TAC3 (3,0)	CNTNAP5 (2,9)	C11orf36 (2,9)
GO:0030802	regulation of cyclic nucleotide biosynthetic process	0,50	>=0.20	GPR52 (4,5)	NMBR (3,8)	CHRM4 (3,7)	TRPM6 (3,7)	TMEM91 (3,7)	CBLN4 (3,0)	CDH8 (3,0)	TAC3 (3,0)	CNTNAP5 (2,9)	C11orf36 (2,9)
ENSG00000125695	STRADA PPI subnetwork	0,50	>=0.20	ARIH2 (4,0)	RANGAP1 (3,8)	CACYBP (3,2)	MON1A (3,1)	SYMPK (2,9)	GNAI2 (2,9)	RBM6 (2,9)	ST13 (2,9)	USP4 (2,7)	PDCD6IP (2,6)
MP:0009434	paraparesis	0,50	>=0.20	CELSR3 (3,0)	ZEB2 (3,0)	SEMA6C (2,8)	CNNM1 (2,7)	OPCML (2,7)	CADM2 (2,6)	ACTN3 (2,6)	SLC25A21 (2,5)	DENND5A (2,4)	ERBB3 (2,4)
MP:0008044	increased NK cell number	0,50	>=0.20	PTGDR (4,5)	MAP4K1 (4,3)	TAGAP (3,9)	ZAP70 (3,4)	DUSP2 (3,3)	DDB2 (2,8)	ZNF831 (2,7)	SATB1 (2,6)	C14orf159 (2,6)	PTK2B (2,6)
GO:0042626	ATPase activity, coupled to transmembrane movement of substances	0,50	>=0.20	ATP6V0B (4,8)	ATP6V0D1 (4,0)	KCNE2 (3,7)	PIP4K2C (3,6)	TMEM131 (3,3)	PIP5K1B (3,3)	MANBA (3,3)	PPM1L (3,2)	CNNM2 (3,2)	RNF123 (3,0)
MP:0003704	abnormal hair follicle development	0,50	>=0.20	ODZ2 (4,4)	SOX15 (3,8)	DENND2C (3,5)	ENSG00000227839 (3,4)	KLF5 (3,3)	CDC42SE1 (3,2)	AMBRA1 (3,1)	ZNF750 (3,0)	SDC1 (3,0)	HPSE2 (3,0)
ENSG00000100567	PSMA3 PPI subnetwork	0,50	>=0.20	PSMC3 (5,9)	PSMA3 (5,3)	NPLOC4 (5,2)	PSMD3 (5,1)	RAD23B (4,3)	SQSTM1 (4,2)	NMT1 (4,2)	MTCH2 (4,2)	NDUFA9 (4,1)	CACYBP (4,1)
ENSG00000081019	RSBN1 PPI subnetwork	0,50	>=0.20	AMBRA1 (3,9)	NSD1 (3,5)	RPRD2 (3,5)	PACSIN3 (3,3)	C9orf64 (3,1)	COASY (3,0)	USP19 (3,0)	DDX28 (3,0)	SYMPK (2,9)	NF2 (2,8)
GO:0005545	1-phosphatidylinositol binding	0,50	>=0.20	ZNF654 (3,9)	AFF1 (3,7)	PHACTR1 (3,1)	PPFIA2 (2,9)	ST3GAL3 (2,8)	ICA1L (2,8)	LRCH1 (2,7)	C22orf25 (2,7)	UHRF1BP1L (2,7)	NBEAL1 (2,6)
GO:0030336	negative regulation of cell migration	0,50	>=0.20	ADCY4 (4,1)	GPC6 (3,2)	ENSG00000230454 (3,1)	FGF23 (2,9)	ENSG00000233728 (2,9)	FHL5 (2,9)	MRVI1 (2,9)	HYAL2 (2,8)	CACNA2D2 (2,8)	RGP1 (2,8)
ENSG00000003096	KLHL13 PPI subnetwork	0,50	>=0.20	WAC (3,9)	RC3H1 (3,8)	CRBN (3,6)	ASXL1 (3,5)	UBE4B (3,3)	USP19 (3,1)	POLR2B (3,1)	TRIM33 (3,0)	ENSG00000246331 (2,9)	UBE2D3 (2,8)
ENSG00000067704	IARS2 PPI subnetwork	0,50	>=0.20	SHMT2 (5,5)	PYCR1 (5,0)	SLC6A9 (4,0)	SND1 (3,5)	ACD (3,4)	OLA1 (3,3)	TBCD (3,3)	SLC7A1 (3,2)	MRPS21 (3,1)	NUTF2 (3,0)
ENSG00000196531	NACA PPI subnetwork	0,50	>=0.20	WDR12 (4,5)	ZNF131 (4,4)	YRDC (4,2)	TIMM9 (4,0)	EIF4A1 (3,9)	CIAO1 (3,7)	GNL3 (3,6)	NOP14 (3,5)	RRP7A (3,3)	GIN1 (3,3)
GO:0031253	cell projection membrane	0,50	>=0.20	SLC22A2 (5,6)	KIAA1919 (3,5)	HSD11B2 (3,3)	CDC42SE1 (3,3)	MTMR11 (3,1)	ARHGEF26 (3,1)	NCAN (2,7)	DAG1 (2,7)	FUT6 (2,7)	KIAA0754 (2,5)
MP:0008209	decreased pre-B cell number	0,50	>=0.20	PAX5 (5,9)	MAP4K1 (4,5)	AFF1 (4,3)	CCL19 (4,0)	CTRL (4,0)	TFEB (4,0)	SNX2 (3,8)	SSBP2 (3,4)	SATB1 (3,2)	CDK6 (2,9)
GO:0008015	blood circulation	0,50	>=0.20	MYBPC3 (4,5)	FSD2 (4,4)	NKX2-5 (4,1)	AGRP (3,7)	PAM (3,6)	CACNB2 (3,5)	KLHDC8B (3,4)	ABO (3,3)	SLC45A1 (3,2)	PRKG1 (3,1)
ENSG00000125482	TTF1 PPI subnetwork	0,50	>=0.20	DPH2 (4,0)	ARIH2 (4,0)	WDR12 (3,5)	RPIA (3,4)	YRDC (3,3)	ZC3H8 (3,2)	THAP11 (3,2)	TIMM9 (3,1)	EDC4 (3,1)	EIF4A1 (3,0)
ENSG00000100284	TOM1 PPI subnetwork	0,50	>=0.20	NPLOC4 (4,6)	MANEAL (4,1)	YTHDC2 (3,4)	CELSR3 (3,4)	UFL1 (3,3)	ATP6V0D1 (3,3)	SQSTM1 (3,2)	PPCS (3,1)	ENDOV (3,0)	TUBG2 (2,8)
ENSG00000162129	CLPB PPI subnetwork	0,50	>=0.20	CACYBP (4,3)	ST13 (4,0)	PTGES3 (3,5)	RANGAP1 (3,5)	AKAP3 (3,4)	ENSG00000238198 (3,4)	KPNA4 (3,4)	ZMYND12 (3,4)	CKAP5 (3,2)	RALGAPA1 (3,2)
ENSG00000182054	IDH2 PPI subnetwork	0,50	>=0.20	NMT1 (4,4)	TUBG1 (3,3)	MLX (3,3)	C12orf5 (3,0)	NPLOC4 (3,0)	PSMD3 (3,0)	PSMC3 (3,0)	PSMA3 (2,9)	AP2A1 (2,8)	CACYBP (2,8)
GO:0001917	photoreceptor inner segment	0,50	>=0.20	PDC (13,2)	GNAT1 (12,4)	ANO2 (8,5)	PDE6G (7,7)	CHRNB4 (5,4)	INSM2 (3,5)	EYS (3,3)	PAX4 (3,3)	CADM2 (2,8)	ENSG00000228238 (2,7)
MP:0008279	arrest of spermiogenesis	0,50	>=0.20	CHST8 (3,4)	PDCL2 (3,2)	HDGFL1 (3,0)	HSD17B1 (3,0)	GRK4 (2,9)	PCMT1 (2,9)	TULP2 (2,8)	TMEM135 (2,7)	SEMA3B (2,7)	TTC19 (2,6)
MP:0003954	abnormal Reichert's membrane morphology	0,50	>=0.20	COL4A1 (5,5)	TBL2 (3,7)	DAG1 (3,3)	NID2 (3,3)	SPCS1 (3,2)	PDGFRB (3,0)	LAMB2 (3,0)	GLT8D1 (2,9)	TMEM115 (2,7)	AFAP1 (2,7)
ENSG00000185658	BRWD1 PPI subnetwork	0,50	>=0.20	CRBN (4,3)	WAC (4,0)	USP19 (3,8)	POLR2B (3,5)	ASXL1 (3,3)	RANBP10 (3,2)	SNRNP200 (3,0)	UBE2D3 (2,8)	DHX36 (2,8)	BRWD1 (2,8)
ENSG00000100401	RANGAP1 PPI subnetwork	0,50	>=0.20	NCAPH (6,6)	CDCA8 (6,6)	ESPL1 (6,5)	CENPW (6,3)	IQGAP3 (6,1)	HJURP (6,1)	CENPL (6,0)	RAD51AP1 (5,9)	TRAIP (5,5)	TRIM59 (5,2)
GO:0009187	cyclic nucleotide metabolic process	0,50	>=0.20	GPR52 (4,5)	NMBR (4,1)	CHRM4 (3,7)	TMEM91 (3,7)	GUCY1A3 (3,3)	TRPM6 (3,3)	CNTNAP5 (3,2)	HCN4 (3,2)	THSD7B (3,0)	TAC3 (2,9)
ENSG00000063177	RPL18 PPI subnetwork	0,50	>=0.20	NACA (6,6)	GAS5 (5,3)	IMPDH2 (4,7)	RPS23 (4,4)	QARS (4,3)	ATP5G2 (4,2)	PFDN5 (4,0)	GNL3 (3,8)	EIF3K (3,8)	NOP14 (3,2)
REACTOME_CYTOKINE_SIGNALING_IN_IMMUNE_SYSTEM	REACTOME_CYTOKINE_SIGNALING_IN_IMMUNE_SYSTEM	0,50	>=0.20	RNF213 (8,6)	UBA7 (7,8)	SHISA5 (4,8)	PSMB10 (4,7)	NCOA7 (3,2)	MAPKAPK2 (2,9)	CSF3R (2,8)	DENND3 (2,6)	PDE4B (2,6)	CISH (2,6)
GO:0004993	serotonin receptor activity	0,50	>=0.20	SCN11A (6,2)	CNTNAP5 (5,3)	NMBR (4,7)	TLX3 (4,4)	CDH8 (3,8)	CBLN4 (3,7)	LINGO2 (3,6)	TAC3 (3,3)	GPR52 (3,1)	LPAL2 (3,0)
ENSG00000065609	SNAP91 PPI subnetwork	0,50	>=0.20	RNF213 (3,6)	DLST (3,1)	NCOA7 (3,0)	PDGFRB (2,9)	ATP2B1 (2,9)	UBA7 (2,9)	KIAA0317 (2,8)	PPIC (2,7)	C12orf4 (2,7)	ENSG00000226648 (2,6)
GO:0030057	desmosome	0,50	>=0.20	ZNF750 (8,5)	BNIPL (6,0)	ESRP2 (5,0)	NMU (4,1)	PROM2 (3,9)	KLF5 (3,8)	SOX15 (3,6)	PLXNB1 (3,2)	NRTN (3,2)	SDC1 (3,1)
GO:0015464	acetylcholine receptor activity	0,50	>=0.20	CHRNB4 (6,5)	MYF5 (5,3)	RAPSN (5,0)	INSM2 (4,7)	CHRNB1 (4,3)	STAC3 (4,1)	THSD7B (3,7)	ELAVL4 (3,6)	NTRK1 (3,3)	FGF11 (3,1)
ENSG00000078043	PIAS2 PPI subnetwork	0,50	>=0.20	FAM134C (3,7)	TRPS1 (3,2)	GALT (3,2)	CHST8 (3,1)	SATB1 (3,0)	UBA7 (3,0)	TGFBR3 (2,9)	ASB13 (2,8)	TRAF3IP2 (2,8)	COASY (2,7)
ENSG00000154415	PPP1R3A PPI subnetwork	0,50	>=0.20	USP4 (3,9)	VCL (3,6)	STAT6 (3,5)	MAPKAPK3 (3,4)	LTB4R (3,2)	AHNAK (3,1)	GMIP (2,9)	RNF123 (2,9)	RRAS (2,8)	CDC42SE1 (2,8)
ENSG00000126067	PSMB2 PPI subnetwork	0,50	>=0.20	HIST2H2BE (6,0)	PSMA3 (6,0)	PSMC3 (5,6)	CACYBP (4,7)	PSMD3 (4,7)	RAD23B (4,3)	PSMD5 (4,2)	SQSTM1 (4,1)	NPLOC4 (4,0)	KPNA4 (3,2)
MP:0001463	abnormal spatial learning	0,50	>=0.20	CAMKV (5,7)	TBR1 (5,5)	NCAN (4,3)	CSPG5 (4,3)	CNTNAP1 (4,3)	DBC1 (4,3)	CABP7 (4,2)	BSN (4,0)	OLFM1 (3,8)	KCNIP3 (3,7)
MP:0004163	abnormal adenohypophysis morphology	0,50	>=0.20	TSHB (6,9)	PRL (4,5)	SLC14A2 (3,8)	CNTNAP5 (3,4)	RPS6KL1 (3,1)	CHST8 (3,0)	CHGA (3,0)	SEMA3F (2,9)	TMEM8B (2,8)	PCSK2 (2,8)
MP:0001973	increased thermal nociceptive threshold	0,50	>=0.20	SCN11A (7,3)	NTRK1 (5,3)	ELAVL4 (3,7)	HOXD3 (3,7)	HOXB2 (3,4)	INSM2 (3,3)	PLA2G4A (3,3)	HOXB6 (3,2)	CALCB (3,2)	POU4F1 (3,2)
ENSG00000156304	SCAF4 PPI subnetwork	0,50	>=0.20	SF3B4 (5,0)	RBM14 (4,7)	ENSG00000258297 (4,7)	FNBP4 (4,3)	POLR2A (4,2)	PRPF3 (4,1)	RPRD2 (3,8)	DGCR8 (3,7)	SUGP1 (3,6)	SNRNP200 (3,5)
ENSG00000173744	AGFG1 PPI subnetwork	0,50	>=0.20	BTBD1 (3,6)	MAU2 (3,4)	ZDHHC1 (3,1)	CRBN (3,1)	ACTR6 (3,0)	TRAF3IP2-AS1 (2,9)	OLA1 (2,7)	C6orf170 (2,7)	PPIP5K2 (2,7)	PPP2R5E (2,6)
GO:0008277	regulation of G-protein coupled receptor protein signaling pathway	0,50	>=0.20	ICA1L (3,8)	TBC1D16 (3,0)	GLRA1 (2,9)	STK32C (2,8)	SMPD3 (2,6)	TSNARE1 (2,6)	SLC9A5 (2,5)	TRAF3IP2-AS1 (2,5)	GUCY1A3 (2,5)	SLC45A1 (2,4)
ENSG00000124299	PEPD PPI subnetwork	0,50	>=0.20	MGA (3,9)	SNRNP200 (3,7)	ARFGAP2 (3,1)	HIST2H2BE (3,0)	CKAP5 (3,0)	JMJD1C (3,0)	MADD (2,9)	MACF1 (2,9)	CSDE1 (2,8)	RNF213 (2,8)
MP:0010373	myeloid hyperplasia	0,50	>=0.20	CAMP (3,9)	TGFB1 (3,7)	SPI1 (3,0)	ENSG00000230454 (2,9)	FXN (2,6)	CDK6 (2,5)	TGFBR2 (2,5)	MANBA (2,4)	C5orf28 (2,4)	TM6SF1 (2,3)
GO:0044442	microtubule-based flagellum part	0,50	>=0.20	ZMYND10 (8,2)	C1orf87 (7,4)	TSNAXIP1 (7,2)	ZNF474 (7,1)	SPAG8 (7,0)	SPATA19 (5,6)	AGBL2 (5,4)	LRRC36 (5,3)	CCDC30 (5,0)	C9orf128 (4,9)
GO:0044460	flagellum part	0,50	>=0.20	ZMYND10 (8,2)	C1orf87 (7,4)	TSNAXIP1 (7,2)	ZNF474 (7,1)	SPAG8 (7,0)	SPATA19 (5,6)	AGBL2 (5,4)	LRRC36 (5,3)	CCDC30 (5,0)	C9orf128 (4,9)
MP:0003850	abnormal thymocyte activation	0,50	>=0.20	ZAP70 (7,7)	CD96 (6,0)	DUSP2 (5,7)	SATB1 (5,3)	MAP4K1 (5,2)	CCL19 (4,5)	RUNX3 (4,5)	TAGAP (3,8)	IKZF2 (3,2)	TGFB1 (3,2)
MP:0000131	abnormal long bone epiphysis morphology	0,50	>=0.20	FAM101A (6,0)	CHADL (5,4)	FZD9 (4,7)	CILP2 (4,2)	KLF4 (3,8)	NDUFA4L2 (3,7)	FGFRL1 (3,7)	TRPS1 (3,6)	SEMA3B (3,3)	C6orf64 (3,3)
REACTOME_VITAMIN_B5_PANTOTHENATE_METABOLISM	REACTOME_VITAMIN_B5_PANTOTHENATE_METABOLISM	0,50	>=0.20	ACACA (7,4)	MLX (4,1)	HSD17B1 (2,9)	PPP1R3B (2,9)	NFYC (2,7)	ALDH16A1 (2,7)	ACTR6 (2,6)	TARS2 (2,5)	NRBF2 (2,5)	ACBD4 (2,5)
GO:0060071	Wnt receptor signaling pathway, planar cell polarity pathway	0,50	>=0.20	BNIPL (3,6)	ZNF521 (3,6)	ENSG00000258708 (3,5)	KIF26B (3,3)	C14orf37 (3,3)	ZNF462 (3,2)	LINC00472 (3,1)	SPAG8 (3,0)	ENSG00000228238 (2,8)	ENSG00000233153 (2,6)
GO:0090175	regulation of establishment of planar polarity	0,50	>=0.20	BNIPL (3,6)	ZNF521 (3,6)	ENSG00000258708 (3,5)	KIF26B (3,3)	C14orf37 (3,3)	ZNF462 (3,2)	LINC00472 (3,1)	SPAG8 (3,0)	ENSG00000228238 (2,8)	ENSG00000233153 (2,6)
ENSG00000130706	ADRM1 PPI subnetwork	0,50	>=0.20	NPLOC4 (4,4)	PSMC3 (4,3)	PSMA3 (4,2)	RAD23B (4,0)	PSMD3 (4,0)	PRUNE (3,8)	ZSWIM7 (3,3)	NOSIP (3,3)	SQSTM1 (3,2)	CSDE1 (3,1)
MP:0009746	enhanced behavioral response to xenobiotic	0,51	>=0.20	CYP2C9 (4,2)	INHBC (3,9)	LPA (3,8)	CYP2C18 (3,8)	GPD2 (3,5)	CYP2C8 (3,4)	HAO1 (3,2)	CALN1 (3,1)	HSD17B6 (3,0)	CELF4 (2,9)
GO:0050768	negative regulation of neurogenesis	0,51	>=0.20	NF2 (3,6)	ENSG00000257550 (3,6)	NCAN (3,5)	C10orf140 (3,4)	ENSG00000250846 (3,3)	PRDM16 (3,2)	ENSG00000253205 (3,0)	ANKRD45 (2,9)	EPHA5 (2,8)	ENSG00000237159 (2,7)
REACTOME_TRYPTOPHAN_CATABOLISM	REACTOME_TRYPTOPHAN_CATABOLISM	0,51	>=0.20	RDH16 (6,0)	HAO1 (4,8)	SERHL2 (4,4)	KIAA1919 (4,2)	LPA (4,0)	INHBC (3,8)	ITIH4 (3,7)	ACY3 (3,6)	CYP2C19 (3,5)	SERPINC1 (3,3)
ENSG00000148297	MED22 PPI subnetwork	0,51	>=0.20	AKAP10 (3,7)	MAML1 (3,7)	NRBF2 (3,4)	ZSWIM7 (3,3)	AMHR2 (3,2)	KBTBD4 (3,2)	EDC4 (3,1)	FCF1 (2,9)	ZFYVE20 (2,9)	EHMT1 (2,9)
MP:0000062	increased bone mineral density	0,51	>=0.20	SLC9B2 (5,8)	SP7 (4,9)	CSF1R (4,7)	TM6SF1 (3,7)	TNN (3,6)	SLC39A13 (3,5)	SPI1 (3,4)	CREB3L1 (3,2)	HTRA1 (3,1)	CALCB (2,8)
MP:0005297	spina bifida occulta	0,51	>=0.20	SLC12A4 (4,1)	FGFRL1 (4,0)	SLC7A6 (3,6)	CREB3L1 (3,6)	PARVA (3,6)	RIMKLB (3,5)	FAM101A (3,3)	NEGR1 (3,1)	TGFB2 (3,0)	ENSG00000247329 (3,0)
GO:0006893	Golgi to plasma membrane transport	0,51	>=0.20	KIAA0754 (7,3)	ENSG00000232913 (4,0)	KRT18P38 (4,0)	SLC45A4 (3,5)	RSPH3 (3,1)	APLF (3,1)	ENSG00000246560 (3,1)	DEPDC4 (2,9)	OTUD7B (2,7)	DIRC3 (2,4)
ENSG00000144848	ATG3 PPI subnetwork	0,51	>=0.20	ATP6V0D1 (3,8)	ING3 (3,7)	ATG13 (3,5)	PFDN1 (3,5)	GCC1 (3,3)	SLC45A4 (3,3)	C5orf32 (3,0)	ATP6V0B (2,9)	ZFYVE20 (2,9)	TMEM170A (2,9)
GO:0031345	negative regulation of cell projection organization	0,51	>=0.20	ENSG00000257612 (3,9)	NF2 (2,8)	AKAP3 (2,7)	SEMA3B (2,7)	GCNT4 (2,7)	ENSG00000256746 (2,7)	ZDHHC8 (2,6)	PLEKHA4 (2,6)	ERBB3 (2,6)	KCNH8 (2,5)
GO:0030799	regulation of cyclic nucleotide metabolic process	0,51	>=0.20	GPR52 (4,3)	NMBR (3,7)	TMEM91 (3,7)	TRPM6 (3,6)	CHRM4 (3,6)	TAC3 (3,0)	THSD7B (3,0)	CDH8 (2,9)	CBLN4 (2,9)	BMP8A (2,8)
ENSG00000075711	DLG1 PPI subnetwork	0,51	>=0.20	BSN (5,2)	PPFIA2 (4,5)	CACNA1A (4,5)	CAMKV (4,3)	TBR1 (4,2)	NEURL (4,0)	GPR26 (4,0)	CADM2 (3,9)	KCTD16 (3,9)	KALRN (3,8)
MP:0001274	curly vibrissae	0,51	>=0.20	CAPN12 (4,4)	ASB13 (2,5)	ESRP2 (2,4)	ERBB3 (2,3)	PNPLA1 (2,3)	C20orf54 (2,3)	PROM2 (2,3)	WWOX (2,3)	HSD11B2 (2,2)	ENSG00000237159 (2,2)
ENSG00000168490	PHYHIP PPI subnetwork	0,51	>=0.20	ARFGAP2 (2,9)	BSN (2,8)	ENSG00000182109 (2,7)	ACBD4 (2,7)	PPCS (2,7)	CIDEB (2,6)	TBR1 (2,6)	PCBP2 (2,6)	SEMA3B (2,6)	CSPG5 (2,5)
GO:0007019	microtubule depolymerization	0,51	>=0.20	ACTRT2 (4,8)	ENSG00000228075 (4,2)	C3orf71 (3,9)	BICD1 (3,6)	SPATA19 (3,5)	POC5 (3,3)	KCNH8 (3,2)	SRGAP3 (3,1)	DNAJB7 (3,0)	ARHGEF26-AS1 (3,0)
ENSG00000130939	UBE4B PPI subnetwork	0,51	>=0.20	NPLOC4 (4,7)	PGD (4,3)	SQSTM1 (3,8)	COASY (3,7)	PSMD3 (3,6)	UBE4B (3,2)	ARFGAP2 (3,2)	ST13 (3,1)	CREB3 (3,1)	RGP1 (3,1)
ENSG00000112936	C7 PPI subnetwork	0,51	>=0.20	CYP2C8 (9,7)	HAO1 (8,6)	LPA (8,2)	ITIH4 (7,0)	SERPINC1 (6,8)	CYP2C9 (6,6)	RDH16 (6,5)	OIT3 (5,6)	F2 (5,5)	LCAT (4,7)
ENSG00000173011	TADA2B PPI subnetwork	0,51	>=0.20	USP19 (3,8)	ATG13 (3,5)	YLPM1 (3,3)	DPH2 (3,2)	IPO8 (3,1)	FCF1 (3,0)	RBM4B (2,9)	PRPF3 (2,8)	BAZ1B (2,8)	SCAF1 (2,7)
ENSG00000135903	PAX3 PPI subnetwork	0,51	>=0.20	HOXB1 (4,5)	HEY1 (3,6)	MYF5 (3,3)	DMRTA2 (3,1)	ERBB3 (2,9)	CCL19 (2,8)	HOXD1 (2,7)	ZNF831 (2,7)	C3orf38 (2,5)	NFATC3 (2,4)
GO:0030018	Z disc	0,51	>=0.20	MYF6 (7,3)	AMPD1 (6,8)	DMPK (6,2)	MYBPC3 (6,1)	FSD2 (6,0)	STAC3 (5,7)	RBFOX1 (5,5)	PACSIN3 (5,0)	NKX2-5 (4,9)	DUSP26 (4,1)
ENSG00000151065	DCP1B PPI subnetwork	0,51	>=0.20	C20orf94 (3,4)	C2orf51 (3,3)	RC3H1 (3,1)	WAC (3,0)	INHBE (3,0)	QRICH1 (3,0)	STK4 (2,9)	ZC3H6 (2,8)	C17orf74 (2,7)	TLK2 (2,7)
MP:0000286	abnormal mitral valve morphology	0,51	>=0.20	INHBA (5,6)	JAG1 (4,0)	TSC22D2 (3,5)	PRDM6 (3,4)	TGFB3 (3,2)	PPIC (3,2)	ENSG00000246560 (3,0)	HTRA1 (2,8)	PDGFRB (2,8)	PAPPA (2,7)
ENSG00000181827	RFX7 PPI subnetwork	0,51	>=0.20	F2 (5,9)	SERPINC1 (5,4)	ITIH4 (4,5)	SERPINA6 (4,4)	SERPINA1 (3,9)	CPS1 (3,6)	CIDEB (3,6)	LCAT (3,4)	SLC38A3 (3,2)	ZNF750 (2,8)
ENSG00000081985	IL12RB2 PPI subnetwork	0,51	>=0.20	PTGS2 (5,1)	CISH (5,1)	CSF3 (4,9)	INHBA (4,7)	SATB1 (4,0)	LRCH1 (3,4)	HBEGF (3,3)	DUSP2 (3,3)	CDK6 (3,1)	PDE4B (3,1)
MP:0005017	decreased B cell number	0,51	>=0.20	PAX5 (6,4)	MAP4K1 (6,3)	CCL19 (4,4)	SPI1 (4,4)	GMIP (4,3)	TFEB (4,1)	SATB1 (4,1)	RLTPR (3,6)	PTK2B (3,5)	ZAP70 (3,2)
MP:0001433	polyphagia	0,51	>=0.20	CTRL (6,3)	CHGA (4,7)	NMBR (4,6)	PCSK2 (4,1)	SYT13 (3,9)	MLXIPL (3,6)	ENSG00000255474 (3,5)	CABP7 (3,4)	CBLN4 (3,3)	FAM117B (3,1)
ENSG00000197321	SVIL PPI subnetwork	0,51	>=0.20	ANXA2P3 (3,4)	SEMA3B (3,1)	MAP4 (3,1)	MRVI1 (2,9)	CYP2C18 (2,8)	ADCY4 (2,8)	NR1H3 (2,7)	CREB5 (2,7)	TJP2 (2,6)	PARD3B (2,5)
ENSG00000100097	LGALS1 PPI subnetwork	0,51	>=0.20	CD96 (5,9)	ZAP70 (4,6)	TMEM51 (3,0)	TLN1 (2,8)	COL4A1 (2,8)	AHNAK (2,8)	MAP4K1 (2,6)	IER3IP1 (2,6)	PARVA (2,5)	PIGL (2,5)
GO:0090277	positive regulation of peptide hormone secretion	0,51	>=0.20	PRL (4,7)	GALR1 (3,5)	GLP1R (3,5)	PAX4 (3,4)	C4orf44 (3,4)	SYT13 (3,0)	HEXIM2 (2,9)	MON1A (2,8)	ENSG00000120341 (2,8)	TBC1D16 (2,8)
GO:0048485	sympathetic nervous system development	0,51	>=0.20	CHRNB4 (6,5)	INSM2 (5,2)	ENSG00000230148 (4,4)	KIF26B (4,2)	NTRK1 (4,0)	ENSG00000232170 (3,9)	ELAVL4 (3,6)	ANKRD30A (3,5)	BNIPL (3,4)	LINGO2 (3,3)
ENSG00000100796	SMEK1 PPI subnetwork	0,51	>=0.20	HIST2H2BE (11,9)	ENSG00000250968 (2,9)	IFT80 (2,8)	C6orf64 (2,7)	PRRG2 (2,7)	ENSG00000213600 (2,4)	MIER1 (2,3)	HEXIM1 (2,3)	POLR2A (2,1)	ENSG00000226752 (2,0)
MP:0002356	abnormal spleen red pulp morphology	0,51	>=0.20	DNAJC1 (3,6)	ENSG00000233101 (3,5)	ABTB2 (3,3)	ASAP1 (3,2)	RUNX3 (3,1)	ONECUT2 (2,9)	ZMYND8 (2,8)	GABPB2 (2,8)	MFSD10 (2,8)	PPM1L (2,7)
ENSG00000140564	FURIN PPI subnetwork	0,51	>=0.20	MAPKBP1 (3,6)	TLN1 (3,5)	REST (3,3)	NCOR2 (3,1)	SEMA3F (3,0)	FGFRL1 (3,0)	SPATA19 (3,0)	NUCB1 (3,0)	ITGA1 (2,9)	ENSG00000166503 (2,9)
GO:0001945	lymph vessel development	0,51	>=0.20	ADCY4 (5,6)	EMCN (3,9)	C17orf74 (3,6)	GPR182 (3,5)	NR2F1 (3,4)	HYAL2 (3,2)	ENSG00000250610 (3,1)	PDGFRB (3,1)	FHL5 (3,0)	HIC1 (2,9)
MP:0002136	abnormal kidney physiology	0,51	>=0.20	C7orf10 (5,9)	SLC14A2 (4,4)	ANKRD30A (3,4)	HSD11B2 (3,4)	SLC22A2 (3,3)	GOLGA2P5 (3,3)	ITGB5 (3,3)	CNNM2 (3,1)	ITGA1 (2,9)	CYP2R1 (2,9)
GO:0000184	nuclear-transcribed mRNA catabolic process, nonsense-mediated decay	0,51	>=0.20	GABPB2 (4,8)	TSNARE1 (3,6)	ZC3H8 (3,6)	TLK2 (3,4)	FCF1 (3,3)	ZNF589 (3,3)	PRPF3 (3,3)	SLC7A6OS (3,0)	C3orf62 (2,7)	SMG9 (2,7)
GO:0046890	regulation of lipid biosynthetic process	0,51	>=0.20	MLXIPL (3,7)	FBXW12 (3,6)	AGRP (3,1)	KLHDC8B (3,1)	C16orf86 (3,1)	RHBG (3,0)	ENSG00000246331 (2,9)	ACSS3 (2,9)	ACACA (2,6)	SLC38A3 (2,6)
ENSG00000105289	TJP3 PPI subnetwork	0,51	>=0.20	KLF5 (3,6)	FOXA3 (3,3)	C5orf32 (3,2)	MUC13 (3,2)	REEP3 (3,1)	C1orf87 (2,7)	YAP1 (2,7)	HSD17B6 (2,6)	DAG1 (2,6)	F2 (2,5)
MP:0000886	abnormal cerebellar granule layer	0,51	>=0.20	ZFPM2 (4,4)	ASTN2 (3,8)	CADM2 (3,4)	CTNND2 (3,4)	TSHB (3,2)	BICD1 (3,1)	SRGAP3 (3,0)	FUT9 (2,9)	PRL (2,8)	CHST8 (2,8)
ENSG00000171863	RPS7 PPI subnetwork	0,51	>=0.20	NACA (5,9)	IMPDH2 (5,3)	RPS23 (4,8)	GNL3 (4,8)	GAS5 (4,7)	QARS (4,5)	ATP5G2 (4,4)	NOC3L (4,2)	TIMM9 (4,1)	WDR12 (4,0)
ENSG00000145335	SNCA PPI subnetwork	0,51	>=0.20	AP2A1 (4,0)	STK32C (3,3)	GNAI2 (2,9)	GPRC5B (2,9)	HMOX2 (2,8)	ATG13 (2,8)	SVIP (2,8)	ATP6V0D1 (2,8)	DTX3 (2,7)	DLST (2,7)
GO:0051196	regulation of coenzyme metabolic process	0,51	>=0.20	GPD2 (3,2)	FAM117B (3,2)	SLC7A6OS (3,0)	FAHD2A (3,0)	TTC19 (2,9)	STARD7 (2,8)	TMEM135 (2,7)	ENSG00000244967 (2,7)	TSNARE1 (2,7)	DLST (2,6)
GO:0051193	regulation of cofactor metabolic process	0,51	>=0.20	GPD2 (3,2)	FAM117B (3,2)	SLC7A6OS (3,0)	FAHD2A (3,0)	TTC19 (2,9)	STARD7 (2,8)	TMEM135 (2,7)	ENSG00000244967 (2,7)	TSNARE1 (2,7)	DLST (2,6)
ENSG00000181789	COPG PPI subnetwork	0,51	>=0.20	SND1 (5,0)	KDELR2 (4,5)	UFL1 (3,8)	GNL3 (3,8)	ATG13 (3,8)	HARBI1 (3,6)	CREB3 (3,6)	PYCR1 (3,4)	PSMD5 (3,2)	TMEM41B (3,2)
MP:0001958	emphysema	0,51	>=0.20	ENSG00000235584 (6,3)	MRC2 (4,7)	SLC22A2 (3,6)	COL4A1 (3,5)	GRK5 (3,3)	CSF3 (3,2)	PDGFRB (3,2)	MACF1 (3,2)	SLIT2 (3,0)	PRDM16 (2,9)
ENSG00000101132	PFDN4 PPI subnetwork	0,51	>=0.20	CENPT (3,4)	CENPW (3,3)	SF3B4 (3,3)	RAD51AP1 (3,2)	MLLT11 (3,2)	PRIM1 (3,0)	ENSA (3,0)	ESPL1 (2,9)	CDCA8 (2,9)	NCAPH (2,8)
GO:0016486	peptide hormone processing	0,51	>=0.20	TSHB (9,1)	PRL (5,6)	CHST8 (4,2)	AGRP (4,2)	CHGA (4,0)	ENSG00000251249 (3,6)	PRRG2 (3,5)	NMU (3,3)	P4HTM (3,0)	ENSG00000232013 (3,0)
MP:0003703	abnormal vestibulocochlear ganglion morphology	0,51	>=0.20	HOXB2 (5,9)	HOXB6 (5,9)	HOXB1 (5,7)	HOXB5 (5,6)	ENSG00000233101 (5,0)	HOXD1 (4,2)	HOXD9 (4,1)	HOXB3 (4,1)	HOXD3 (3,7)	ENSG00000249328 (3,1)
MP:0009940	abnormal hippocampus pyramidal cell morphology	0,51	>=0.20	OLFM1 (4,5)	CHST8 (3,8)	CELF4 (3,6)	PRL (3,4)	CAMKV (3,3)	FGF11 (3,3)	NCAN (3,0)	RLTPR (2,9)	LRP11 (2,9)	CSPG5 (2,9)
ENSG00000134602	ENSG00000134602 PPI subnetwork	0,51	>=0.20	C14orf37 (3,9)	TRIM33 (3,7)	ENSG00000206573 (3,5)	C3orf62 (3,4)	SNX2 (3,3)	NRAS (3,2)	BCL7B (3,0)	FGF11 (3,0)	CDC42SE1 (2,9)	CRBN (2,9)
MP:0004609	vertebral fusion	0,51	>=0.20	HOXB1 (6,1)	ROBO1 (4,7)	TSPAN12 (3,8)	FAM101A (3,5)	DCAKD (3,4)	HOXD3 (3,0)	HOXD9 (3,0)	HOXD8 (2,9)	ENSG00000237380 (2,9)	CNTFR (2,9)
ENSG00000020922	MRE11A PPI subnetwork	0,51	>=0.20	DARS2 (4,6)	SCLT1 (4,1)	KIAA0586 (4,1)	PRIM1 (3,8)	THADA (3,7)	BAZ1B (3,5)	NUP160 (3,5)	POLR2A (3,4)	SMC4 (3,3)	AAAS (3,2)
ENSG00000118971	CCND2 PPI subnetwork	0,51	>=0.20	CTRL (3,6)	DDB2 (3,4)	HBEGF (3,3)	NAB2 (3,0)	ENSG00000226383 (3,0)	SLC39A13 (3,0)	JAG1 (2,9)	KLF9 (2,8)	DCAKD (2,8)	TARBP2 (2,8)
ENSG00000122705	CLTA PPI subnetwork	0,51	>=0.20	SCAF1 (3,5)	ATP6V0A1 (3,2)	AP2A1 (3,2)	HOXD4 (3,1)	CORO7 (2,9)	HTT (2,9)	FXR2 (2,7)	PBX4 (2,7)	SH3BGRL3 (2,7)	C22orf25 (2,7)
MP:0008585	absent photoreceptor outer segment	0,51	>=0.20	GNAT1 (11,6)	PDC (11,1)	PDE6G (8,7)	ANO2 (6,4)	TSPAN10 (3,5)	ENSG00000257056 (3,0)	PAX4 (3,0)	RSPH3 (3,0)	INSM2 (2,9)	PRL (2,7)
ENSG00000071243	ING3 PPI subnetwork	0,51	>=0.20	BCL7B (5,2)	RBM4B (4,0)	MCPH1 (4,0)	XRCC4 (3,7)	NOSIP (3,7)	CTCF (3,3)	SMARCC1 (3,1)	TARBP2 (3,0)	C11orf49 (3,0)	R3HDM2 (2,9)
GO:0065004	protein-DNA complex assembly	0,51	>=0.20	HIST2H2BE (7,1)	ENSG00000250968 (3,7)	ENSG00000213600 (3,4)	IFT80 (2,9)	ENSG00000254269 (2,8)	TRIM59 (2,7)	ENSG00000229689 (2,6)	PDCL2 (2,5)	ENSG00000226497 (2,5)	RBM4 (2,4)
MP:0004608	abnormal cervical axis morphology	0,51	>=0.20	ENSG00000175892 (11,1)	HOXD10 (11,1)	HOXD9 (10,8)	HOXD8 (10,4)	ENSG00000224189 (9,7)	ENSG00000237380 (9,0)	HOXD1 (8,9)	HOXD4 (8,8)	ENSG00000226363 (7,3)	HOXD3 (7,3)
ENSG00000164171	ITGA2 PPI subnetwork	0,51	>=0.20	HTRA1 (4,2)	COL4A1 (4,1)	NID2 (3,9)	CILP2 (3,5)	ECM1 (3,5)	COL7A1 (3,4)	GJA1 (3,2)	MRC2 (3,1)	PDGFRB (3,1)	MYBPC3 (3,0)
GO:0016829	lyase activity	0,51	>=0.20	NIPSNAP1 (4,8)	SUOX (4,4)	ACBD4 (3,7)	DNAJA3 (3,6)	FAHD2A (3,6)	ADK (3,5)	HAO1 (3,5)	SLC25A20 (3,4)	COASY (3,4)	AS3MT (3,3)
ENSG00000100325	ASCC2 PPI subnetwork	0,51	>=0.20	ASCC2 (4,0)	C16orf62 (3,7)	NFYC (3,3)	USP19 (3,2)	DNAJB12 (3,2)	SUGP1 (3,2)	THOC5 (3,0)	KATNA1 (3,0)	XRCC6 (2,8)	NCOR1 (2,8)
ENSG00000163879	DNALI1 PPI subnetwork	0,51	>=0.20	ZSWIM7 (4,0)	AKAP10 (3,9)	SMG6 (3,8)	EHMT1 (3,4)	BRD3 (3,3)	FBXW2 (3,3)	C1orf27 (3,3)	NCOR1 (3,2)	PSKH1 (3,1)	ZMAT5 (3,1)
GO:0002224	toll-like receptor signaling pathway	0,51	>=0.20	AKAP10 (3,5)	DISC1 (3,4)	TFEB (3,4)	MCL1 (3,0)	C3orf38 (3,0)	KCNK17 (2,9)	ATF7 (2,8)	TANK (2,7)	ENSG00000204685 (2,6)	NRBF2 (2,5)
ENSG00000119401	TRIM32 PPI subnetwork	0,51	>=0.20	ESRP2 (5,6)	PRRG2 (3,5)	FAM108C1 (3,5)	PPP2R5E (3,2)	FAM174B (2,9)	INPP5A (2,9)	ERBB3 (2,9)	ASB13 (2,7)	TBC1D12 (2,6)	TJP2 (2,6)
GO:0051301	cell division	0,51	>=0.20	TRIM59 (5,3)	POC5 (4,6)	CENPL (4,2)	METTL4 (4,2)	RMI1 (4,1)	PHF19 (4,0)	C5orf34 (4,0)	IQGAP3 (3,9)	HJURP (3,6)	CKAP5 (3,5)
GO:0009948	anterior/posterior axis specification	0,51	>=0.20	ENSG00000233101 (4,5)	ENSG00000175892 (4,5)	ENSG00000257550 (4,4)	HOXD3 (4,1)	HOXB5 (4,1)	HOXD1 (4,1)	HOXB2 (4,1)	HOXB1 (3,8)	HOXD4 (3,7)	ENSG00000237380 (3,6)
ENSG00000130758	MAP3K10 PPI subnetwork	0,51	>=0.20	TTC19 (4,5)	CAMKV (3,9)	SPTBN2 (3,6)	ARHGEF25 (3,3)	BSN (3,2)	NCOR1 (2,9)	UHRF1BP1L (2,8)	ATP6V0A1 (2,8)	KIF1B (2,8)	LRCH1 (2,7)
GO:0031098	stress-activated protein kinase signaling cascade	0,51	>=0.20	AKAP10 (3,9)	PHACTR1 (3,3)	TFEB (3,0)	ENSG00000235665 (2,8)	JMJD1C (2,7)	FXR2 (2,7)	KCNK17 (2,6)	C3orf38 (2,6)	TMEM102 (2,4)	FAM134C (2,4)
GO:0043025	neuronal cell body	0,51	>=0.20	PCSK2 (5,1)	CELF4 (4,6)	NTRK1 (4,4)	ELAVL4 (4,3)	CHGA (4,2)	CNTFR (3,5)	BSN (3,5)	DBC1 (3,5)	SV2A (3,5)	C1QTNF4 (3,4)
GO:0009897	external side of plasma membrane	0,51	>=0.20	CCL19 (5,9)	ZAP70 (5,1)	CD96 (4,7)	DUSP2 (3,7)	MAP4K1 (3,4)	IKZF4 (3,3)	RUNX3 (3,2)	TAGAP (3,1)	CSF1R (3,1)	EMCN (3,0)
ENSG00000104725	ENSG00000104725 PPI subnetwork	0,51	>=0.20	CNNM1 (4,6)	MLLT11 (4,1)	CNTNAP1 (3,6)	MAP4 (3,4)	CELF4 (3,2)	SPTBN2 (3,1)	HAPLN4 (3,0)	DOCK3 (2,9)	OLFM1 (2,6)	ELAVL4 (2,4)
ENSG00000116455	WDR77 PPI subnetwork	0,51	>=0.20	PTGES3 (3,5)	SNRNP200 (3,4)	DHX30 (3,3)	XRCC6 (3,3)	POLR2B (3,2)	PCBP2 (3,1)	SMARCC1 (3,1)	OLA1 (3,0)	CACYBP (2,9)	DEPDC4 (2,9)
MP:0002841	impaired skeletal muscle contractility	0,51	>=0.20	MYF6 (11,3)	AMPD1 (10,8)	ACTN3 (9,7)	STAC3 (9,4)	SEMA6C (6,1)	RBFOX1 (5,9)	RAPSN (5,3)	NEURL (4,3)	CHRNB1 (4,2)	DUSP26 (4,2)
REACTOME_AMINO_ACID_SYNTHESIS_AND_INTERCONVERSION_TRANSAMINATION	REACTOME_AMINO_ACID_SYNTHESIS_AND_INTERCONVERSION_TRANSAMINATION	0,51	>=0.20	SHMT2 (8,9)	PYCR1 (8,1)	SLC7A1 (8,0)	SLC6A9 (6,2)	INHBE (6,1)	NIPSNAP1 (3,8)	PPPDE2 (3,4)	DNAJA3 (3,3)	C5orf28 (3,3)	INPP5B (3,1)
ENSG00000009413	REV3L PPI subnetwork	0,51	>=0.20	C16orf48 (4,1)	RMI1 (4,0)	ENSG00000206573 (3,7)	PSMC3IP (3,6)	HELLS (3,6)	C5orf34 (3,5)	DDB2 (3,4)	RAD51AP1 (3,3)	ERI1 (3,2)	PRIM1 (3,1)
ENSG00000100726	TELO2 PPI subnetwork	0,51	>=0.20	HTT (4,3)	MTCH2 (4,2)	NDUFS3 (4,1)	NDUFA9 (4,0)	C12orf5 (3,5)	UQCRC1 (3,4)	ACO2 (3,2)	EIF3K (3,1)	QARS (2,9)	ZC3H8 (2,9)
ENSG00000104131	EIF3J PPI subnetwork	0,51	>=0.20	QARS (6,1)	GAS5 (5,2)	IMPDH2 (5,1)	PFDN5 (5,0)	EIF3K (4,4)	RPS23 (4,4)	NACA (4,2)	C14orf166 (3,9)	CSDE1 (3,8)	ENSG00000217404 (3,2)
GO:0051119	sugar transmembrane transporter activity	0,51	>=0.20	KIAA1919 (4,2)	CYP20A1 (3,4)	LRIG2 (3,3)	ENSG00000204685 (3,2)	SLC22A2 (3,1)	CYB561D2 (3,0)	TMEM51 (2,9)	SHBG (2,7)	TMEM115 (2,7)	C6orf72 (2,6)
GO:0014047	glutamate secretion	0,51	>=0.20	KCTD16 (4,9)	CACNA1A (4,5)	MAP3K12 (3,9)	ENSG00000257228 (3,6)	GPR26 (3,6)	HECW1 (3,4)	OPCML (3,2)	SCN11A (3,1)	C1QTNF4 (3,1)	KCNIP3 (3,0)
ENSG00000102755	FLT1 PPI subnetwork	0,51	>=0.20	EMCN (5,1)	TGFBR2 (4,5)	HYAL2 (4,2)	PDGFRB (3,4)	GRK5 (3,4)	FHL5 (3,2)	SIPA1L2 (3,1)	FGD6 (3,1)	TANC1 (2,9)	PCDH17 (2,9)
ENSG00000120438	TCP1 PPI subnetwork	0,51	>=0.20	QARS (4,7)	PSMC3 (4,7)	CACYBP (4,3)	PTGES3 (4,0)	XRCC6 (3,7)	UMPS (3,5)	PSMD5 (3,5)	UQCRC1 (3,4)	G3BP1 (3,4)	NDUFA9 (3,2)
MP:0009254	disorganized pancreatic islets	0,51	>=0.20	ONECUT2 (6,4)	GLP1R (6,2)	GALR1 (6,0)	PCSK2 (5,6)	CTRL (4,7)	ARHGEF26 (3,6)	CTNND2 (3,6)	ODZ2 (3,2)	POU4F1 (3,2)	PCDH17 (3,1)
ENSG00000162105	SHANK2 PPI subnetwork	0,51	>=0.20	CAMKV (3,6)	TBR1 (3,3)	KALRN (3,3)	C20orf112 (3,3)	ZNF462 (3,3)	CACNA1A (3,2)	SKI (3,1)	DENND1A (3,0)	C1QTNF4 (2,9)	ABI2 (2,9)
GO:0021533	cell differentiation in hindbrain	0,52	>=0.20	ZNF800 (3,9)	C11orf36 (3,9)	ENSG00000227410 (3,4)	ENSG00000230454 (3,3)	ZDHHC1 (3,3)	CAPRIN2 (2,9)	NXPH4 (2,8)	CACNA2D2 (2,8)	NR2C1 (2,8)	UBN2 (2,7)
GO:0045923	positive regulation of fatty acid metabolic process	0,52	>=0.20	ENSG00000233715 (4,6)	ENSG00000237159 (3,1)	RHBG (3,0)	ENSG00000251538 (3,0)	ENSG00000246560 (3,0)	AGRP (3,0)	ANKRD45 (2,8)	PDE3B (2,7)	C4orf44 (2,5)	GOLGA2P5 (2,5)
ENSG00000024048	UBR2 PPI subnetwork	0,52	>=0.20	CACYBP (4,7)	PSMC3 (3,6)	PCMT1 (3,5)	C5orf34 (3,4)	PTGES3 (3,3)	ST13 (3,3)	NUP43 (3,2)	KATNA1 (3,0)	PSMD3 (2,8)	TTC19 (2,8)
ENSG00000212875	ENSG00000212875 PPI subnetwork	0,52	>=0.20	NDUFS3 (5,8)	EIF3K (5,7)	NDUFA12 (5,4)	UQCR10 (5,2)	UQCRC1 (5,2)	ACO2 (5,1)	NDUFA9 (4,6)	MRPS21 (4,1)	PFDN5 (4,0)	STARD7 (3,9)
ENSG00000198804	MT-CO1 PPI subnetwork	0,52	>=0.20	NDUFS3 (5,8)	EIF3K (5,7)	NDUFA12 (5,4)	UQCR10 (5,2)	UQCRC1 (5,2)	ACO2 (5,1)	NDUFA9 (4,6)	MRPS21 (4,1)	PFDN5 (4,0)	STARD7 (3,9)
GO:0042249	establishment of planar polarity of embryonic epithelium	0,52	>=0.20	KIF26B (3,7)	BNIPL (3,2)	ENSG00000237605 (2,9)	KIF6 (2,9)	ENSG00000226363 (2,8)	ENSG00000231426 (2,7)	ZNF521 (2,7)	KIAA1919 (2,7)	ZNF462 (2,7)	DTX3 (2,7)
GO:0001508	regulation of action potential	0,52	>=0.20	ERBB3 (4,3)	SEMA3B (3,6)	KCTD16 (3,6)	KCNA2 (3,5)	GPRC5B (3,4)	HOXD1 (3,3)	PLEKHA4 (3,2)	CHADL (3,1)	CALCB (3,0)	CNTNAP5 (2,9)
ENSG00000103194	USP10 PPI subnetwork	0,52	>=0.20	THAP11 (3,4)	PIGL (3,4)	EDC4 (3,3)	SCAF1 (3,1)	AP2A1 (2,9)	UBE2D3 (2,8)	NOSIP (2,8)	DMWD (2,7)	ATP6V0D1 (2,7)	IER3IP1 (2,7)
ENSG00000130956	HABP4 PPI subnetwork	0,52	>=0.20	SENP3 (4,4)	MCU (4,0)	ZBTB4 (3,7)	MPDU1 (3,2)	FXR2 (3,2)	AKAP10 (3,1)	EIF4A1 (3,1)	MPPED2 (2,9)	ENSG00000257501 (2,8)	RGP1 (2,8)
GO:0009988	cell-cell recognition	0,52	>=0.20	SPATA19 (6,7)	C9orf128 (6,6)	ENSG00000233973 (5,6)	ENSG00000228075 (5,5)	C2orf51 (5,3)	ACTRT2 (5,2)	FSCN3 (5,2)	ENSG00000250803 (4,9)	DNAJB7 (4,6)	TSSK6 (4,6)
ENSG00000010244	ZNF207 PPI subnetwork	0,52	>=0.20	SF3B4 (4,9)	PRPF3 (4,6)	ENSG00000258297 (4,6)	RBM14 (4,5)	FNBP4 (3,9)	RPRD2 (3,7)	DGCR8 (3,7)	POLR2A (3,6)	SYMPK (3,6)	PA2G4 (3,6)
MP:0000690	absent spleen	0,52	>=0.20	ENSG00000233101 (5,1)	HOXB3 (4,8)	PCDH17 (4,3)	ZFPM2 (3,8)	STON1 (3,8)	HOXB2 (3,7)	NMU (3,5)	HOXB5 (3,4)	HSD17B6 (3,3)	ZBTB39 (3,1)
ENSG00000160844	GATS PPI subnetwork	0,52	>=0.20	BCL7B (5,1)	NOSIP (4,4)	C12orf10 (4,2)	TARBP2 (4,1)	SMG9 (3,5)	SUGP1 (3,3)	ZMAT5 (3,3)	MON1A (3,2)	IP6K2 (3,0)	C6orf64 (3,0)
ENSG00000177879	AP3S1 PPI subnetwork	0,52	>=0.20	MAU2 (3,4)	C1orf27 (3,3)	XPNPEP3 (3,3)	RGP1 (2,9)	TBL2 (2,8)	COASY (2,7)	CIAO1 (2,7)	DNAJC1 (2,6)	CANX (2,6)	ENSG00000225420 (2,5)
ENSG00000152578	GRIA4 PPI subnetwork	0,52	>=0.20	CACNA1A (3,8)	OPCML (3,7)	CADM2 (3,6)	NEURL (3,5)	NEGR1 (3,4)	PPFIA2 (3,2)	BSN (3,1)	THRA (3,1)	GPRC5B (3,1)	CNNM1 (3,1)
GO:0043679	axon terminus	0,52	>=0.20	CHGA (5,9)	ELAVL4 (4,9)	NTRK1 (4,7)	SV2A (4,4)	CHRM4 (4,3)	CNTNAP1 (3,8)	PCSK2 (3,8)	TAC3 (3,6)	CHRNB4 (3,6)	CELF4 (3,6)
ENSG00000174622	ENSG00000174622 PPI subnetwork	0,52	>=0.20	BCAS2 (5,7)	ACTR10 (4,1)	C3orf38 (3,8)	HEXIM1 (3,3)	ING3 (3,1)	ENSG00000246982 (3,1)	ACTR6 (3,0)	GIN1 (3,0)	HNRNPK (2,9)	TRIM33 (2,9)
ENSG00000107341	UBE2R2 PPI subnetwork	0,52	>=0.20	ARIH2 (3,9)	RANBP10 (3,7)	GBA2 (3,6)	CREB3 (3,6)	UBE2D3 (3,4)	PSMD3 (2,8)	RNF123 (2,8)	PPPDE2 (2,7)	TMEM8B (2,7)	THAP11 (2,7)
ENSG00000106290	TAF6 PPI subnetwork	0,52	>=0.20	HIST2H2BE (7,9)	BCAS2 (3,2)	POLR2A (3,2)	XRCC4 (3,1)	THOC5 (3,0)	HEXIM1 (3,0)	RBM6 (2,7)	YLPM1 (2,7)	PRPF3 (2,7)	NUP160 (2,7)
GO:0001829	trophectodermal cell differentiation	0,52	>=0.20	DPF3 (3,5)	ENSG00000257056 (3,2)	MYO3B (3,1)	ENSG00000233728 (3,0)	RSPH3 (2,9)	ENSG00000204685 (2,8)	HCN4 (2,8)	ERBB3 (2,7)	ZC3H6 (2,7)	C3orf38 (2,5)
ENSG00000108468	CBX1 PPI subnetwork	0,52	>=0.20	UBN2 (3,9)	LUC7L2 (3,7)	SMC4 (3,7)	HIST2H2BE (3,3)	ENSG00000213600 (3,0)	CDC25A (2,9)	ESPL1 (2,9)	ERI1 (2,6)	HJURP (2,6)	HELLS (2,5)
MP:0004409	abnormal crista ampullaris neuroepithelium morphology	0,52	>=0.20	HEY1 (4,4)	SP7 (4,1)	TOX3 (4,0)	HEY2 (3,8)	LRP4 (3,5)	NRTN (3,4)	MPPED2 (3,4)	SMPD3 (3,4)	BTBD16 (3,0)	HSD11B2 (3,0)
GO:0007051	spindle organization	0,52	>=0.20	TRIM59 (5,0)	POC5 (4,7)	C5orf34 (4,6)	IQGAP3 (4,1)	PHF19 (3,9)	KIAA0586 (3,9)	CENPL (3,8)	CKAP5 (3,7)	SCLT1 (3,6)	RMI1 (3,6)
ENSG00000186051	TAL2 PPI subnetwork	0,52	>=0.20	C3orf54 (3,6)	C11orf49 (3,0)	RPS6KL1 (2,8)	SNX2 (2,8)	ENSG00000257612 (2,7)	CABP7 (2,7)	FCF1 (2,6)	C16orf5 (2,6)	PRDM6 (2,6)	KIAA0040 (2,6)
MP:0001939	secondary sex reversal	0,52	>=0.20	AMHR2 (6,9)	TULP2 (5,6)	CSDC2 (5,2)	HOXD9 (4,6)	THSD7B (4,2)	HSD11B2 (3,8)	SHBG (3,8)	HSD17B1 (3,8)	ZFPM2 (3,6)	TSSK6 (3,3)
GO:0010092	specification of organ identity	0,52	>=0.20	HOXD10 (5,1)	HOXD9 (4,2)	HOXB1 (4,1)	ENSG00000231426 (3,9)	ENSG00000237380 (3,5)	ENSG00000229689 (3,5)	ENSG00000175892 (3,3)	COL13A1 (3,3)	ENSG00000247329 (3,2)	HOXD8 (3,1)
GO:0031929	TOR signaling cascade	0,52	>=0.20	C5orf28 (4,7)	ZNF408 (3,4)	GBA2 (3,3)	C1orf51 (3,1)	LINC00472 (3,0)	RGP1 (2,8)	DCTN3 (2,8)	DNAJB12 (2,7)	UBE4B (2,7)	SLC6A9 (2,7)
ENSG00000138709	LARP1B PPI subnetwork	0,52	>=0.20	NMD3 (4,1)	GNL3 (3,9)	HIST2H2BE (3,9)	TOP1 (3,9)	WDR12 (3,9)	NOP14 (3,5)	POLR2B (3,1)	NOC3L (2,9)	UMPS (2,9)	UBE2D3 (2,8)
ENSG00000083845	RPS5 PPI subnetwork	0,52	>=0.20	NACA (5,9)	IMPDH2 (5,6)	GAS5 (5,5)	QARS (4,9)	RPS23 (4,8)	GNL3 (4,5)	NOC3L (4,5)	ATP5G2 (4,3)	TIMM9 (4,2)	EIF3K (4,0)
ENSG00000116288	PARK7 PPI subnetwork	0,52	>=0.20	FCF1 (3,6)	PDCD6IP (3,5)	PCMT1 (3,5)	KPNA4 (3,2)	IER3IP1 (3,2)	UBE2D3 (3,1)	CFDP1 (3,1)	CAMTA1 (3,0)	ARIH2 (3,0)	GATAD2A (2,9)
ENSG00000149273	RPS3 PPI subnetwork	0,52	>=0.20	IMPDH2 (5,2)	NACA (5,2)	QARS (4,6)	RPS23 (4,5)	EIF3K (4,3)	GNL3 (4,1)	NOC3L (4,1)	ATP5G2 (4,0)	GAS5 (3,8)	NOP14 (3,8)
GO:0051321	meiotic cell cycle	0,52	>=0.20	SYCP1 (6,8)	DPEP3 (5,9)	HDGFL1 (5,5)	PDCL2 (5,0)	MEI1 (4,9)	LINC00459 (4,7)	CCDC36 (4,5)	ENSG00000225399 (4,2)	KCTD19 (3,9)	GRK4 (3,8)
ENSG00000026103	FAS PPI subnetwork	0,52	>=0.20	RNF213 (3,6)	PSMB10 (3,5)	AHNAK (3,2)	TANK (3,2)	PTK2B (2,7)	STAT6 (2,7)	ARHGEF26-AS1 (2,6)	DIRC3 (2,6)	NRAS (2,5)	RRAS (2,5)
GO:0032313	regulation of Rab GTPase activity	0,52	>=0.20	RANBP17 (4,1)	EZH1 (3,4)	FBXW8 (3,4)	ACTRT2 (3,2)	FAM190A (3,2)	AKAP10 (3,1)	FAM117B (3,0)	ENSG00000226752 (3,0)	APLF (2,9)	ATG10 (2,8)
GO:0032483	regulation of Rab protein signal transduction	0,52	>=0.20	RANBP17 (4,1)	EZH1 (3,4)	FBXW8 (3,4)	ACTRT2 (3,2)	FAM190A (3,2)	AKAP10 (3,1)	FAM117B (3,0)	ENSG00000226752 (3,0)	APLF (2,9)	ATG10 (2,8)
MP:0005348	increased T cell proliferation	0,52	>=0.20	ZAP70 (5,2)	CD96 (4,7)	DUSP2 (4,5)	CCL19 (4,4)	RUNX3 (4,0)	MAP4K1 (4,0)	STK4 (3,9)	TANK (3,9)	TAGAP (3,7)	PTK2B (3,5)
GO:0010510	regulation of acetyl-CoA biosynthetic process from pyruvate	0,52	>=0.20	FAM117B (3,4)	GPD2 (3,2)	TSNARE1 (3,1)	FAHD2A (3,1)	TTC19 (3,1)	SLC7A6OS (3,0)	STARD7 (2,9)	RSPH3 (2,8)	TMEM135 (2,8)	TMEM170A (2,7)
GO:0006086	acetyl-CoA biosynthetic process from pyruvate	0,52	>=0.20	FAM117B (3,4)	GPD2 (3,2)	TSNARE1 (3,1)	FAHD2A (3,1)	TTC19 (3,1)	SLC7A6OS (3,0)	STARD7 (2,9)	RSPH3 (2,8)	TMEM135 (2,8)	TMEM170A (2,7)
ENSG00000165030	NFIL3 PPI subnetwork	0,52	>=0.20	INHBE (5,8)	C5orf28 (4,1)	RASSF1 (4,0)	SHMT2 (4,0)	PYCR1 (3,7)	SLC7A1 (3,5)	GCC1 (3,1)	ENSG00000227388 (3,1)	RUNX3 (3,1)	C3orf18 (3,1)
GO:0031984	organelle subcompartment	0,52	>=0.20	KDELR2 (5,1)	EIF2AK3 (4,3)	GLT8D1 (3,9)	TMEM165 (3,9)	IER3IP1 (3,9)	MUC13 (3,2)	C3orf21 (3,1)	PSKH1 (3,0)	MGAT4B (3,0)	SLC26A2 (3,0)
GO:0015932	nucleobase-containing compound transmembrane transporter activity	0,52	>=0.20	NR1H3 (2,9)	NXPH4 (2,8)	HEATR7B1 (2,5)	CS (2,5)	GCNT4 (2,4)	DFNA5 (2,4)	ADRA2B (2,4)	TM6SF2 (2,4)	TM6SF1 (2,4)	TRIM32 (2,3)
MP:0001860	liver inflammation	0,52	>=0.20	INHBC (3,9)	TGFBR2 (3,4)	LCAT (3,4)	MCL1 (3,3)	PPP1R15A (3,2)	HAO1 (3,2)	SPI1 (3,0)	SLC35D1 (3,0)	LPA (2,9)	GMIP (2,9)
GO:0005635	nuclear envelope	0,52	>=0.20	TMEM194A (3,5)	PRKAR2A (3,1)	PSMD5 (3,1)	SLC25A21 (3,0)	IFRD2 (3,0)	NUP160 (2,9)	MGA (2,9)	PCMT1 (2,8)	DNAJB12 (2,8)	CKAP5 (2,8)
GO:0005581	collagen	0,52	>=0.20	COL4A1 (6,5)	CILP2 (6,3)	MRC2 (6,1)	PDGFRB (5,9)	NID2 (5,7)	TGFB3 (5,5)	CHADL (4,7)	PPIC (4,7)	HTRA1 (4,5)	CREB3L1 (4,4)
ENSG00000119535	CSF3R PPI subnetwork	0,52	>=0.20	CSF3 (5,2)	PTGS2 (5,0)	INHBA (4,8)	CISH (4,5)	MAPKAPK3 (3,7)	DUSP2 (3,5)	SATB1 (3,4)	PDE4B (3,4)	HBEGF (3,4)	HEMK1 (3,3)
ENSG00000111605	CPSF6 PPI subnetwork	0,52	>=0.20	SF3B4 (3,5)	POLR2A (3,5)	CELF1 (3,4)	BCL7B (2,9)	ENSG00000206573 (2,8)	ENSG00000250954 (2,7)	HNRNPK (2,6)	SLC7A6OS (2,6)	RBM14 (2,6)	ZCCHC14 (2,5)
MP:0003063	increased coping response	0,52	>=0.20	TAC3 (3,9)	CHRM4 (3,5)	NMU (3,4)	DAPK1 (3,4)	CAMKV (3,3)	SV2A (3,2)	TMEM91 (3,2)	CALCB (3,1)	ACTN3 (3,0)	CNNM1 (3,0)
MP:0001096	abnormal glossopharyngeal ganglion morphology	0,52	>=0.20	HOXD3 (5,1)	SLC25A21 (4,2)	ELAVL4 (4,1)	HOXD10 (4,0)	HOXB3 (3,9)	C10orf140 (3,9)	PAX3 (3,8)	TLX3 (3,7)	HOXD1 (3,6)	CHRNB4 (3,6)
GO:0005164	tumor necrosis factor receptor binding	0,52	>=0.20	HIC1 (4,3)	TANK (4,0)	DPP4 (3,3)	ZAP70 (3,2)	DUSP2 (3,2)	CD96 (3,2)	IKZF4 (3,1)	CISH (2,9)	C3orf18 (2,8)	CDK6 (2,7)
ENSG00000113494	PRLR PPI subnetwork	0,52	>=0.20	CSF3 (5,0)	CISH (4,9)	INHBA (4,8)	PTGS2 (4,7)	HEMK1 (3,5)	SATB1 (3,5)	HBEGF (3,5)	DUSP2 (3,4)	CDK6 (3,2)	LRCH1 (3,1)
ENSG00000171759	PAH PPI subnetwork	0,52	>=0.20	NDUFA12 (3,6)	NRBF2 (3,6)	SAT2 (3,5)	DCTN3 (3,5)	NEK4 (3,3)	HINT2 (3,3)	AS3MT (3,0)	PPCS (3,0)	NT5C2 (2,9)	FXN (2,9)
ENSG00000068438	FTSJ1 PPI subnetwork	0,52	>=0.20	PHB (5,3)	CACYBP (4,1)	PTGES3 (4,0)	C14orf166 (4,0)	ADK (3,7)	PSMC3 (3,6)	PGD (3,4)	PSMA3 (3,4)	IFRD2 (3,4)	ACTR10 (3,4)
ENSG00000184216	IRAK1 PPI subnetwork	0,52	>=0.20	CSF3R (4,1)	HOXD8 (3,5)	HOXD3 (3,4)	FGD4 (3,1)	HOXD1 (2,9)	MIER1 (2,9)	TANK (2,9)	ITPRIPL1 (2,8)	PLEKHA4 (2,6)	DENND5A (2,6)
ENSG00000108179	PPIF PPI subnetwork	0,52	>=0.20	HIST2H2BE (6,7)	JMJD1C (3,2)	MPDU1 (2,8)	UQCRC1 (2,7)	MICU1 (2,7)	PMM1 (2,6)	EP300 (2,6)	POLR2A (2,6)	GBE1 (2,5)	TSSK6 (2,4)
ENSG00000162244	RPL29 PPI subnetwork	0,52	>=0.20	GAS5 (6,9)	PFDN5 (6,7)	NACA (6,2)	EIF3K (4,6)	RPS23 (4,5)	QARS (4,1)	ENSG00000217404 (4,1)	ATP5G2 (4,1)	C14orf166 (3,8)	IMPDH2 (3,8)
GO:0045168	cell-cell signaling involved in cell fate commitment	0,52	>=0.20	HOXD10 (4,2)	HOXB1 (3,6)	ENSG00000231426 (3,4)	COL13A1 (3,4)	CHST6 (3,3)	ENSG00000249328 (3,0)	DENND2C (2,7)	ENSG00000229689 (2,7)	ENSG00000247329 (2,7)	HOXD9 (2,6)
GO:0001664	G-protein coupled receptor binding	0,52	>=0.20	PTGS2 (4,0)	CSF3 (3,9)	INHBA (3,3)	TAC3 (3,2)	CHGA (3,2)	SLC24A3 (3,1)	CCL19 (3,1)	CALCB (2,9)	SLC45A1 (2,6)	SCN11A (2,5)
GO:0005212	structural constituent of eye lens	0,52	>=0.20	SLC24A4 (5,4)	GNAT1 (4,2)	ENSG00000177453 (3,0)	KRT18P38 (3,0)	ENSG00000237950 (2,8)	DAOA (2,6)	TIGD6 (2,6)	DMRTA2 (2,5)	CHST6 (2,4)	PDC (2,4)
GO:0006865	amino acid transport	0,52	>=0.20	KIAA1919 (4,4)	SLC7A1 (3,6)	ENSG00000234653 (3,4)	ENSG00000257501 (3,3)	HAPLN4 (3,3)	SLC6A9 (3,3)	OPCML (3,3)	ENSG00000257056 (3,2)	TSPAN10 (2,9)	C20orf54 (2,9)
GO:0005161	platelet-derived growth factor receptor binding	0,52	>=0.20	LRP1 (4,6)	PDGFRB (3,8)	COL4A1 (3,8)	GLP1R (3,5)	ITGB5 (3,5)	GUCY1A3 (3,4)	SPI1 (3,3)	TRAF3IP2 (3,1)	NDUFA4L2 (2,9)	MRC2 (2,8)
ENSG00000094914	AAAS PPI subnetwork	0,52	>=0.20	POLR2B (4,3)	NUP160 (4,0)	TMEM194A (4,0)	NUP43 (3,8)	PHIP (3,5)	SNRNP200 (3,4)	PSMD5 (3,3)	ASXL1 (3,3)	SMC4 (3,2)	CKAP5 (3,2)
GO:0035967	cellular response to topologically incorrect protein	0,52	>=0.20	GCC1 (5,5)	EIF2AK3 (4,1)	MANEA (4,0)	SLC7A1 (4,0)	ANKRD36BP2 (3,8)	CISD2 (3,8)	UFL1 (3,7)	PYCR1 (3,5)	CCDC134 (3,3)	ENSG00000226752 (3,2)
ENSG00000124334	IL9R PPI subnetwork	0,53	>=0.20	CSF3 (5,2)	PTGS2 (5,2)	CISH (4,8)	INHBA (4,8)	DUSP2 (3,5)	LRCH1 (3,4)	HBEGF (3,4)	AFAP1 (3,3)	SATB1 (3,3)	PDE4B (3,2)
ENSG00000205609	EIF3CL PPI subnetwork	0,53	>=0.20	GNL3 (5,6)	TIMM9 (4,9)	NOP14 (4,8)	NOC3L (4,5)	WDR12 (4,5)	THOC5 (4,3)	IMPDH2 (4,3)	DPH2 (4,2)	THUMPD3 (4,1)	IFRD2 (4,0)
MP:0001489	decreased startle reflex	0,53	>=0.20	LSAMP (4,1)	ENSG00000182109 (3,4)	MANEAL (3,3)	HPSE2 (3,2)	KCNIP3 (3,1)	LRFN5 (3,0)	CNTN4 (2,9)	DBC1 (2,8)	GLRA1 (2,8)	CXXC4 (2,8)
GO:0008565	protein transporter activity	0,53	>=0.20	AP3M1 (4,5)	ST13 (3,7)	PPPDE2 (3,4)	HTT (3,3)	XPNPEP3 (3,3)	KDELR2 (3,1)	NMT1 (3,0)	C1orf122 (2,8)	ENSG00000246747 (2,8)	RAD23B (2,8)
ENSG00000111530	CAND1 PPI subnetwork	0,53	>=0.20	G3BP1 (3,2)	PFDN1 (3,0)	DCAKD (2,9)	IPO8 (2,9)	UBE2D3 (2,9)	GPD2 (2,8)	CAPRIN2 (2,8)	STARD7 (2,7)	QRICH1 (2,7)	FBXW8 (2,7)
MP:0003628	abnormal leukocyte adhesion	0,53	>=0.20	CSF3R (4,8)	CCL19 (4,2)	CCDC88C (3,4)	CDC42SE1 (3,3)	MAP4K1 (3,3)	MAPKAPK3 (3,2)	LTB4R (3,2)	CSF3 (3,2)	CCR10 (3,1)	SH3BGRL3 (3,1)
ENSG00000166603	MC4R PPI subnetwork	0,53	>=0.20	TSHB (6,5)	AGRP (4,7)	ARTN (4,1)	CDH8 (4,1)	ZDHHC8 (3,7)	RSPH6A (3,3)	EPHA5 (3,2)	AS3MT (3,1)	TAC3 (3,0)	CBLN4 (2,9)
ENSG00000160293	VAV2 PPI subnetwork	0,53	>=0.20	DENND3 (3,5)	HOXD10 (3,0)	AHNAK (2,9)	ONECUT2 (2,8)	SDC1 (2,8)	SPI1 (2,7)	AMBRA1 (2,7)	DAGLB (2,6)	CASZ1 (2,5)	ARHGEF26 (2,5)
GO:0034620	cellular response to unfolded protein	0,53	>=0.20	GCC1 (5,2)	EIF2AK3 (4,3)	SLC7A1 (4,2)	ANKRD36BP2 (4,0)	CISD2 (3,9)	MANEA (3,7)	UFL1 (3,7)	PYCR1 (3,6)	ENSG00000226752 (3,4)	GCNT4 (3,3)
GO:0030968	endoplasmic reticulum unfolded protein response	0,53	>=0.20	GCC1 (5,2)	EIF2AK3 (4,3)	SLC7A1 (4,2)	ANKRD36BP2 (4,0)	CISD2 (3,9)	MANEA (3,7)	UFL1 (3,7)	PYCR1 (3,6)	ENSG00000226752 (3,4)	GCNT4 (3,3)
MP:0001340	abnormal eyelid morphology	0,53	>=0.20	JAG1 (3,8)	MARCKS (3,6)	PDZRN4 (3,5)	CDC42SE1 (3,3)	HOXD10 (3,2)	KCNE2 (3,2)	ARID4A (3,0)	ATP2B1 (2,9)	SOX15 (2,9)	ODZ2 (2,8)
GO:0005048	signal sequence binding	0,53	>=0.20	KDELR2 (4,4)	TBL2 (4,2)	SND1 (3,8)	SPCS1 (3,8)	UFL1 (3,7)	XPNPEP3 (3,6)	KPNA4 (3,5)	CANX (3,3)	PYCR1 (3,2)	AP3M1 (3,1)
ENSG00000169896	ITGAM PPI subnetwork	0,53	>=0.20	CAMP (7,5)	ENSG00000258442 (4,0)	SERPINA1 (3,7)	MFSD10 (3,4)	GPR182 (3,2)	SPI1 (3,0)	KCNK5 (3,0)	KCNK17 (2,9)	NR1H3 (2,9)	CSF3R (2,8)
GO:0050684	regulation of mRNA processing	0,53	>=0.20	EIF4A1 (4,9)	RBM6 (4,8)	ENSG00000257621 (4,5)	RBM5 (4,1)	HNRNPK (3,7)	IP6K2 (3,6)	GOLGA2P5 (3,6)	WDR6 (3,3)	ENSG00000246982 (3,3)	LUC7L2 (3,3)
ENSG00000133398	MED10 PPI subnetwork	0,53	>=0.20	ACTR6 (4,2)	MAML1 (3,8)	PHF5A (3,3)	NRBF2 (3,2)	ZMAT5 (3,1)	KBTBD4 (3,1)	NOSIP (3,1)	ZSWIM7 (3,0)	KATNA1 (3,0)	PFDN1 (2,8)
ENSG00000147044	CASK PPI subnetwork	0,53	>=0.20	CACNA1A (4,2)	CRHR1 (4,1)	KALRN (3,9)	KCNIP3 (3,7)	BSN (3,5)	CNNM1 (3,5)	HECW1 (3,3)	KCTD16 (3,3)	LINGO2 (3,1)	ASTN2 (3,1)
REACTOME_INTERACTIONS_OF_REV_WITH_HOST_CELLULAR_PROTEINS	REACTOME_INTERACTIONS_OF_REV_WITH_HOST_CELLULAR_PROTEINS	0,53	>=0.20	NUP160 (3,8)	NUP43 (3,7)	POLR2B (3,7)	SNRNP200 (3,6)	TMEM194A (3,5)	PSMD5 (3,4)	POC5 (3,3)	THADA (3,2)	EDC4 (3,1)	TRMT2A (3,1)
REACTOME_MITOTIC_G1:G1S_PHASES	REACTOME_MITOTIC_G1:G1S_PHASES	0,53	>=0.20	CDC25A (5,3)	RAD51AP1 (5,2)	PRIM1 (5,2)	HELLS (4,6)	PSMC3IP (4,3)	CENPW (4,3)	TUBG1 (4,2)	NCAPH (4,2)	TRAIP (4,1)	HJURP (4,1)
ENSG00000175595	ERCC4 PPI subnetwork	0,53	>=0.20	HIST2H2BE (6,8)	HELLS (4,0)	CCDC51 (3,8)	PRIM1 (3,8)	DDB2 (3,5)	IFT80 (3,3)	KIAA0586 (3,3)	RAD51AP1 (3,2)	C12orf4 (3,1)	DARS2 (3,1)
ENSG00000111537	IFNG PPI subnetwork	0,53	>=0.20	RUNX3 (4,3)	CCL19 (3,9)	CISH (3,8)	SATB1 (3,4)	ZAP70 (3,2)	TGFBR3 (3,2)	SQRDL (3,1)	DENND3 (3,0)	LTB4R (3,0)	SLC22A3 (3,0)
GO:0005313	L-glutamate transmembrane transporter activity	0,53	>=0.20	TBR1 (5,2)	CSPG5 (4,3)	PDC (4,2)	NCAN (4,0)	CELF4 (3,7)	PPFIA2 (3,6)	CADM2 (3,4)	HAPLN4 (3,4)	GPR26 (3,3)	OPCML (3,3)
GO:0007379	segment specification	0,53	>=0.20	C10orf140 (3,6)	ENSG00000230148 (3,6)	ENSG00000232013 (3,5)	ENSG00000249328 (3,5)	PRL (3,4)	HOXB1 (3,3)	C1orf51 (3,3)	C17orf74 (3,3)	CXXC4 (3,1)	ROBO1 (3,1)
REACTOME_SIGNAL_TRANSDUCTION_BY_L1	REACTOME_SIGNAL_TRANSDUCTION_BY_L1	0,53	>=0.20	RAC1 (4,0)	SH3BGRL3 (3,7)	ATP6V0D1 (3,6)	SLC26A6 (3,5)	GNAI2 (3,4)	DAGLB (3,4)	TGFB1 (3,0)	DCTN3 (2,8)	NRP1 (2,8)	TLN1 (2,8)
ENSG00000114391	RPL24 PPI subnetwork	0,53	>=0.20	NACA (7,3)	GAS5 (6,2)	PFDN5 (5,6)	RPS23 (4,7)	ATP5G2 (4,5)	EIF3K (4,4)	QARS (4,2)	IMPDH2 (4,2)	ENSG00000217404 (3,6)	C14orf166 (3,5)
ENSG00000102572	STK24 PPI subnetwork	0,53	>=0.20	CACYBP (5,0)	OLA1 (4,3)	RBM5 (4,0)	UBE2D3 (3,8)	PTGES3 (3,8)	ST13 (3,7)	KATNA1 (3,5)	HNRNPK (3,4)	PCMT1 (3,3)	CFDP1 (3,2)
ENSG00000145623	OSMR PPI subnetwork	0,53	>=0.20	CSF3 (5,3)	PTGS2 (5,3)	CISH (5,0)	INHBA (4,7)	HBEGF (3,4)	LRCH1 (3,4)	DUSP2 (3,4)	SATB1 (3,3)	AFAP1 (3,3)	PDE4B (3,1)
ENSG00000137070	IL11RA PPI subnetwork	0,53	>=0.20	CSF3 (5,3)	PTGS2 (5,3)	CISH (5,0)	INHBA (4,7)	HBEGF (3,4)	LRCH1 (3,4)	DUSP2 (3,4)	SATB1 (3,3)	AFAP1 (3,3)	PDE4B (3,1)
MP:0011049	impaired adaptive thermogenesis	0,53	>=0.20	MLXIPL (4,4)	SLC25A20 (4,3)	PDE3B (4,1)	ACO2 (3,9)	SLC22A3 (3,3)	CS (3,2)	ENSG00000257501 (3,1)	ENSG00000234653 (2,7)	ENSG00000250846 (2,7)	TMEM135 (2,6)
REACTOME_NUCLEAR_SIGNALING_BY_ERBB4	REACTOME_NUCLEAR_SIGNALING_BY_ERBB4	0,53	>=0.20	ANKRD30A (3,7)	BNIPL (3,7)	C6orf72 (3,4)	HEY2 (3,1)	GPD2 (2,9)	FUT8 (2,9)	NMUR2 (2,9)	TPRG1 (2,9)	PRDM16 (2,9)	HPSE2 (2,8)
ENSG00000107263	RAPGEF1 PPI subnetwork	0,53	>=0.20	LATS1 (3,8)	GRK5 (3,6)	FGD6 (2,7)	OTUD7B (2,7)	DLC1 (2,7)	RC3H1 (2,7)	NAB2 (2,7)	TRAF3IP2 (2,7)	PLEKHG4 (2,7)	MAML1 (2,6)
MP:0008539	decreased susceptibility to induced colitis	0,53	>=0.20	ENSG00000255474 (5,7)	CSF3 (5,3)	PTGS2 (4,6)	PDE4B (3,8)	CSF3R (3,3)	DENND3 (2,8)	MTF1 (2,7)	CCR10 (2,7)	LTB4R (2,6)	FUT6 (2,6)
ENSG00000118194	TNNT2 PPI subnetwork	0,53	>=0.20	MYBPC3 (6,2)	FSD2 (5,0)	CSF3 (4,5)	PLA2G4A (4,3)	DMPK (3,9)	NKX2-5 (3,7)	RBFOX1 (3,7)	PPP1R3C (3,3)	IL11RA (3,2)	PPP1R3B (3,2)
ENSG00000109911	ELP4 PPI subnetwork	0,53	>=0.20	BCAS2 (4,1)	KATNA1 (4,0)	HEXIM1 (3,5)	RBM4B (3,5)	FAM117B (3,2)	NUP43 (3,1)	CFDP1 (3,0)	ENSG00000217404 (3,0)	XRCC4 (2,9)	PCMT1 (2,9)
GO:0005881	cytoplasmic microtubule	0,53	>=0.20	MLLT11 (4,2)	KIF3B (3,5)	ARTN (3,3)	NPLOC4 (3,3)	KIF1B (3,2)	CSDC2 (3,2)	CKAP5 (3,0)	IFT80 (2,8)	ATP6V0A1 (2,8)	HJURP (2,8)
ENSG00000121083	DYNLL2 PPI subnetwork	0,53	>=0.20	ENSG00000166503 (3,0)	ENSG00000251538 (2,9)	IRAK1BP1 (2,8)	TTLL5 (2,8)	DYRK4 (2,8)	RAB3IL1 (2,6)	KIAA1919 (2,6)	FAM174B (2,6)	SLC45A1 (2,5)	DOCK3 (2,5)
GO:0044057	regulation of system process	0,53	>=0.20	GPR26 (3,9)	DUSP26 (3,2)	SIPA1L2 (3,2)	NEGR1 (3,1)	CABP7 (3,0)	FSD2 (3,0)	KCTD16 (2,9)	CHRM4 (2,9)	DPF3 (2,9)	FGF6 (2,9)
ENSG00000155229	MMS19 PPI subnetwork	0,53	>=0.20	MTCH2 (4,2)	PSMC3 (3,6)	ATP6V0D1 (3,3)	NDUFA9 (3,2)	C12orf5 (3,1)	NDUFS3 (2,9)	CS (2,9)	TUBG1 (2,8)	FBXW2 (2,7)	GPR52 (2,7)
ENSG00000150527	CTAGE5 PPI subnetwork	0,53	>=0.20	F2 (8,1)	SERPINC1 (7,4)	ITIH4 (7,0)	SERPINA1 (5,6)	HAO1 (5,2)	PLA2G12B (5,1)	CPS1 (4,8)	SERPINA6 (4,7)	CIDEB (3,8)	ZNF750 (3,7)
ENSG00000142273	CBLC PPI subnetwork	0,53	>=0.20	CCL19 (3,6)	TGFBR3 (3,5)	CISH (3,5)	DENND3 (3,3)	ZNF831 (3,2)	SATB1 (3,2)	RUNX3 (3,2)	CSF1R (3,0)	KIAA0040 (2,8)	ZAP70 (2,8)
ENSG00000166582	CENPV PPI subnetwork	0,53	>=0.20	AMBRA1 (4,1)	RPRD2 (3,7)	SYMPK (3,2)	NSD1 (3,2)	USP19 (3,2)	RERE (3,0)	ARID4A (3,0)	PACSIN3 (3,0)	SCAF1 (3,0)	LRIG2 (3,0)
ENSG00000177302	TOP3A PPI subnetwork	0,53	>=0.20	PRIM1 (4,9)	HELLS (4,0)	DARS2 (3,9)	C5orf34 (3,9)	GIN1 (3,7)	RMI1 (3,6)	TMEM194A (3,6)	BAZ1B (3,5)	C12orf4 (3,4)	KIAA0586 (3,3)
MP:0008347	decreased gamma-delta T cell number	0,53	>=0.20	SATB1 (4,6)	ZAP70 (4,5)	TRAF3IP2 (3,7)	PTGDR (3,3)	TBCD (3,3)	TMPRSS3 (3,1)	DUSP2 (3,1)	MAP4K1 (3,0)	CD96 (2,9)	EMCN (2,9)
GO:0015405	P-P-bond-hydrolysis-driven transmembrane transporter activity	0,53	>=0.20	ATP6V0B (5,3)	ATP6V0D1 (4,3)	KCNE2 (3,4)	CNNM2 (3,4)	PIP4K2C (3,4)	MANBA (3,3)	PIP5K1B (3,3)	TMEM131 (3,1)	ATP6V0A1 (3,0)	ACO2 (3,0)
GO:0015399	primary active transmembrane transporter activity	0,53	>=0.20	ATP6V0B (5,3)	ATP6V0D1 (4,3)	KCNE2 (3,4)	CNNM2 (3,4)	PIP4K2C (3,4)	MANBA (3,3)	PIP5K1B (3,3)	TMEM131 (3,1)	ATP6V0A1 (3,0)	ACO2 (3,0)
REACTOME_NEURONAL_SYSTEM	REACTOME_NEURONAL_SYSTEM	0,53	>=0.20	BSN (5,3)	CRHR1 (5,2)	SYT13 (4,7)	KCNA2 (4,4)	DBC1 (4,3)	HECW1 (4,2)	CADM2 (4,2)	TBR1 (4,2)	CELF4 (4,1)	KCTD16 (4,1)
ENSG00000113407	TARS PPI subnetwork	0,53	>=0.20	PSMC3 (6,1)	EIF3K (4,4)	NPLOC4 (4,1)	PSMD3 (3,9)	SQSTM1 (3,9)	MTCH2 (3,7)	ARFGAP2 (3,5)	NUTF2 (3,4)	OLA1 (3,4)	PHB (3,4)
ENSG00000157087	ATP2B2 PPI subnetwork	0,53	>=0.20	CANX (5,6)	NUCB1 (5,2)	KCNIP3 (3,5)	KDELR2 (3,1)	SND1 (3,0)	CALCB (3,0)	CSPG5 (2,5)	EIF2AK3 (2,4)	CHGA (2,4)	CADM2 (2,4)
KEGG_NON_HOMOLOGOUS_END_JOINING	KEGG_NON_HOMOLOGOUS_END_JOINING	0,53	>=0.20	DARS2 (4,1)	ASCC2 (3,4)	CCDC51 (3,3)	NUP160 (3,2)	C1orf27 (3,2)	PPPDE2 (3,0)	ATG10 (2,9)	DNAH8 (2,8)	RBBP8 (2,8)	KIAA0586 (2,7)
GO:0045123	cellular extravasation	0,53	>=0.20	ENSG00000226674 (4,5)	ENSG00000228238 (3,7)	ADCY4 (3,4)	MEI1 (3,3)	ENSG00000213600 (2,8)	ENSG00000250954 (2,7)	CCDC88C (2,6)	FHL5 (2,6)	C4orf10 (2,6)	CCR10 (2,5)
MP:0002730	head shaking	0,53	>=0.20	DMRTA2 (5,6)	HEY1 (4,9)	CHST6 (3,6)	ENSG00000227839 (3,6)	CXXC4 (3,4)	PDZRN4 (3,3)	ASTN2 (3,2)	EYA2 (3,1)	LMX1B (2,8)	CCDC88C (2,7)
GO:0002576	platelet degranulation	0,53	>=0.20	PRUNE (4,0)	MRVI1 (3,3)	ENSG00000227782 (3,1)	ITIH4 (3,0)	ENSG00000234215 (2,8)	VCL (2,8)	FGF23 (2,6)	SERPINA6 (2,5)	IGSF9B (2,4)	ENSG00000232013 (2,4)
ENSG00000150760	DOCK1 PPI subnetwork	0,53	>=0.20	C7orf70 (4,0)	ASAP1 (3,6)	GRK5 (3,2)	ZCCHC14 (3,1)	GATAD2A (2,9)	TRAF3IP2 (2,8)	SNX24 (2,6)	FAM108C1 (2,6)	THAP11 (2,5)	LPAR2 (2,5)
MP:0005311	abnormal circulating amino acid level	0,53	>=0.20	CYP2C8 (5,2)	LPA (4,7)	RDH16 (4,6)	ACY3 (4,4)	TM6SF2 (4,2)	INHBE (4,1)	HAO1 (4,0)	SHMT2 (3,8)	SLC38A3 (3,7)	CPS1 (3,7)
GO:0006953	acute-phase response	0,53	>=0.20	INHBC (4,4)	ENSG00000248003 (4,4)	BSN-AS2 (3,6)	CYP2C8 (3,5)	CYP2C9 (3,2)	PROX2 (3,1)	INHBE (3,1)	CSF3 (3,0)	ENSG00000246560 (3,0)	ITIH4 (2,8)
ENSG00000172732	MUS81 PPI subnetwork	0,53	>=0.20	ESPL1 (4,5)	HJURP (3,9)	CDCA8 (3,8)	IQGAP3 (3,7)	SUGP1 (3,7)	RAD51AP1 (3,6)	L3MBTL2 (3,5)	C12orf4 (3,4)	NCAPH (3,4)	ENSG00000237605 (3,4)
GO:0006413	translational initiation	0,53	>=0.20	QARS (4,5)	C14orf166 (4,5)	CSDE1 (3,9)	NMD3 (3,8)	ASCC2 (3,7)	IMPDH2 (3,4)	OLA1 (3,3)	CRBN (3,3)	ENSG00000217404 (3,3)	C4orf14 (3,2)
ENSG00000150347	ARID5B PPI subnetwork	0,53	>=0.20	AMBRA1 (4,0)	RPRD2 (3,6)	NSD1 (3,3)	SYMPK (3,3)	USP19 (3,2)	SCAF1 (3,2)	BOLA1 (3,0)	BRD3 (2,9)	LRIG2 (2,9)	CCDC87 (2,8)
REACTOME_TRANSPORT_TO_THE_GOLGI_AND_SUBSEQUENT_MODIFICATION	REACTOME_TRANSPORT_TO_THE_GOLGI_AND_SUBSEQUENT_MODIFICATION	0,53	>=0.20	KDELR2 (5,4)	GLT8D1 (4,6)	UFL1 (4,5)	EIF2AK3 (3,9)	MANEA (3,8)	CREB3 (3,3)	SND1 (3,3)	PPIP5K2 (3,2)	IER3IP1 (3,1)	CANX (2,8)
ENSG00000177791	MYOZ1 PPI subnetwork	0,53	>=0.20	AMPD1 (6,5)	MYF6 (6,5)	PACSIN3 (4,8)	RBFOX1 (4,8)	STAC3 (4,4)	DMPK (3,9)	FSD2 (3,7)	NKX2-5 (3,6)	MYBPC3 (3,5)	HBEGF (3,3)
ENSG00000108852	MPP2 PPI subnetwork	0,53	>=0.20	CELF4 (4,7)	OLFM1 (4,4)	ELAVL4 (4,3)	BSN (3,8)	PPFIA2 (3,4)	CAMKV (3,3)	RBFOX1 (3,2)	SYT13 (3,2)	HAPLN4 (3,2)	TBR1 (3,1)
ENSG00000105369	CD79A PPI subnetwork	0,53	>=0.20	MAP4K1 (6,7)	PAX5 (6,5)	ZAP70 (4,9)	CCL19 (4,8)	SPI1 (4,3)	DUSP2 (3,6)	TFEB (3,4)	PHACTR1 (3,4)	CCR10 (3,2)	TMPRSS3 (3,1)
MP:0000049	abnormal middle ear morphology	0,53	>=0.20	HOXB3 (4,8)	HOXB2 (4,7)	HOXB6 (4,3)	RUNX2 (4,0)	SP7 (4,0)	HOXB5 (3,8)	ENSG00000237380 (3,6)	EYA2 (3,5)	TGFB2 (3,4)	PRDM6 (3,2)
ENSG00000099250	NRP1 PPI subnetwork	0,53	>=0.20	SLIT2 (5,7)	ITGA1 (4,2)	COL13A1 (4,2)	HYAL2 (4,2)	NGF (4,1)	NDUFA4L2 (4,1)	PLCE1 (3,9)	AFAP1 (3,7)	PAPPA (3,5)	ADCY4 (3,5)
MP:0002625	heart left ventricle hypertrophy	0,53	>=0.20	MYBPC3 (10,2)	FSD2 (8,8)	NKX2-5 (7,0)	RBM20 (6,1)	PAM (4,4)	DUSP26 (3,7)	PPP1R3C (3,1)	RBFOX1 (2,9)	PPP1R3B (2,8)	CACNA2D2 (2,8)
ENSG00000073111	MCM2 PPI subnetwork	0,53	>=0.20	PRIM1 (6,6)	HELLS (6,0)	CDC25A (5,8)	RAD51AP1 (5,8)	PSMC3IP (5,0)	TRAIP (4,7)	NCAPH (4,7)	NUP43 (4,6)	CENPW (4,2)	SMC4 (4,1)
ENSG00000125503	PPP1R12C PPI subnetwork	0,53	>=0.20	MACF1 (3,8)	VCL (3,8)	AHNAK (3,6)	USP4 (3,2)	MAP4 (3,2)	STAT6 (3,1)	NCOR1 (3,1)	GMIP (2,9)	ADD1 (2,9)	RRAS (2,9)
ENSG00000063245	EPN1 PPI subnetwork	0,53	>=0.20	ATP6V0D1 (3,5)	MLLT11 (3,5)	ELAVL4 (3,5)	B3GNTL1 (3,4)	ZNF831 (3,1)	C3orf62 (3,1)	ZMYND8 (3,0)	C12orf4 (3,0)	EZH1 (3,0)	ATP6V0A1 (3,0)
GO:0031965	nuclear membrane	0,53	>=0.20	PTPMT1 (3,4)	PRKAR2A (3,3)	DAGLB (3,3)	IFRD2 (3,1)	TMEM165 (2,9)	NUP160 (2,8)	DDX28 (2,8)	TMEM194A (2,8)	MAPKAPK2 (2,8)	MGA (2,8)
GO:0015172	acidic amino acid transmembrane transporter activity	0,53	>=0.20	TBR1 (5,3)	CSPG5 (4,2)	PDC (4,1)	NCAN (3,7)	PPFIA2 (3,5)	CELF4 (3,4)	CADM2 (3,4)	HAPLN4 (3,2)	BSN (3,1)	OLFM1 (3,1)
ENSG00000115685	PPP1R7 PPI subnetwork	0,54	>=0.20	DARS2 (3,7)	TUBG1 (3,5)	QARS (3,1)	PRMT7 (3,0)	SPTBN2 (2,9)	RABGAP1L (2,9)	POLR2B (2,8)	ENSG00000230454 (2,7)	PSMC3 (2,6)	AGBL2 (2,6)
GO:0045103	intermediate filament-based process	0,54	>=0.20	GLRA1 (3,5)	ARHGEF26-AS1 (3,5)	CABP7 (3,0)	SLC24A4 (2,9)	ENSG00000253426 (2,9)	TLX3 (2,8)	DAOA (2,6)	ZNF800 (2,5)	BNIPL (2,5)	KIF6 (2,4)
ENSG00000117322	CR2 PPI subnetwork	0,54	>=0.20	PAX5 (5,1)	TFEB (3,5)	CCL19 (3,3)	PRR12 (2,8)	IKZF2 (2,6)	MAP4K1 (2,6)	KCNH8 (2,6)	GMIP (2,5)	ALS2CR8 (2,5)	ZFPM2 (2,5)
GO:0006446	regulation of translational initiation	0,54	>=0.20	ZC3H8 (4,0)	DEPDC4 (3,4)	ENSG00000225420 (3,3)	CSDE1 (3,3)	DHX36 (3,3)	MPP6 (3,3)	ASCC2 (3,2)	NMD3 (3,1)	ENSG00000228075 (3,1)	TIMM9 (3,0)
ENSG00000082397	EPB41L3 PPI subnetwork	0,54	>=0.20	SLC25A21 (4,1)	TRPM8 (3,0)	RABGAP1L (2,9)	CNTNAP1 (2,9)	KALRN (2,9)	MLLT11 (2,8)	NIPSNAP1 (2,6)	ZBTB4 (2,6)	ELAVL4 (2,6)	ENSG00000227410 (2,6)
ENSG00000073756	PTGS2 PPI subnetwork	0,54	>=0.20	CSF3 (5,4)	PLA2G4A (4,7)	MYBPC3 (4,2)	FSD2 (3,7)	DMPK (3,7)	NKX2-5 (3,7)	PPP1R3B (3,4)	PPP1R3C (3,3)	PDE4B (3,3)	RBFOX1 (3,1)
REACTOME_NUCLEAR_IMPORT_OF_REV_PROTEIN	REACTOME_NUCLEAR_IMPORT_OF_REV_PROTEIN	0,54	>=0.20	NUP160 (3,9)	SNRNP200 (3,6)	NUP43 (3,6)	POLR2B (3,5)	PSMD5 (3,2)	THADA (3,2)	EDC4 (3,2)	TMEM194A (3,2)	POC5 (3,1)	PSMG1 (3,1)
KEGG_GLYCOSAMINOGLYCAN_BIOSYNTHESIS_HEPARAN_SULFATE	KEGG_GLYCOSAMINOGLYCAN_BIOSYNTHESIS_HEPARAN_SULFATE	0,54	>=0.20	C3orf21 (3,8)	CTSF (3,2)	TMEM115 (3,2)	CDH8 (3,2)	C14orf37 (3,1)	KCNK17 (3,0)	GPR26 (3,0)	PSKH1 (2,9)	ENSG00000204685 (2,9)	CHADL (2,8)
GO:0031333	negative regulation of protein complex assembly	0,54	>=0.20	ENSG00000234215 (3,5)	CAMTA1 (3,5)	C17orf74 (3,4)	ENSG00000206573 (3,4)	HECW1 (3,3)	C22orf25 (3,0)	ENSG00000229689 (2,9)	C3orf38 (2,8)	ANXA2P3 (2,8)	ENSG00000254269 (2,8)
GO:0010594	regulation of endothelial cell migration	0,54	>=0.20	LINGO2 (4,5)	MAST4 (4,0)	PCDH17 (3,9)	ADCY4 (3,6)	EMCN (3,6)	NRP1 (3,4)	TGFB2 (3,2)	COL13A1 (2,9)	C3orf54 (2,9)	C17orf74 (2,9)
ENSG00000179051	RCC2 PPI subnetwork	0,54	>=0.20	CDCA8 (7,5)	NCAPH (7,2)	CENPW (7,2)	HJURP (6,9)	ESPL1 (6,8)	CENPL (6,8)	IQGAP3 (6,8)	RAD51AP1 (6,4)	TRAIP (6,4)	TRIM59 (5,7)
ENSG00000078018	MAP2 PPI subnetwork	0,54	>=0.20	BSN (4,9)	CAMKV (4,4)	NEURL (3,9)	CNTNAP1 (3,8)	RBFOX1 (3,6)	TBR1 (3,5)	CELF4 (3,5)	SPTBN2 (3,5)	ATP2B1 (3,5)	KALRN (3,5)
MP:0004087	abnormal muscle fiber morphology	0,54	>=0.20	ACTN3 (7,5)	MYF6 (7,4)	RAPSN (7,2)	STAC3 (6,9)	AMPD1 (6,6)	MYF5 (5,1)	CHRNB1 (4,8)	CAMP (4,1)	RUNX1 (3,7)	RBFOX1 (3,6)
ENSG00000142541	RPL13A PPI subnetwork	0,54	>=0.20	GAS5 (6,8)	NACA (5,9)	IMPDH2 (5,6)	QARS (5,2)	RPS23 (5,1)	EIF3K (4,7)	C14orf166 (4,7)	ENSG00000217404 (4,6)	PFDN5 (4,6)	OLA1 (4,4)
GO:0010970	microtubule-based transport	0,54	>=0.20	ENSG00000199562 (3,9)	C6orf170 (3,6)	MLLT11 (3,5)	ENSG00000214117 (3,2)	BRMS1L (2,7)	ENSG00000232913 (2,7)	TTLL5 (2,7)	RALGAPA1 (2,6)	FXR2 (2,6)	KIF1B (2,6)
ENSG00000166401	SERPINB8 PPI subnetwork	0,54	>=0.20	RAPSN (4,8)	PRKG1 (4,4)	ITIH4 (4,3)	SERPINC1 (3,7)	ACSS3 (3,5)	SLC38A3 (3,4)	PLA2G12B (3,3)	LINC00310 (3,2)	MYF5 (3,1)	LCAT (3,0)
GO:0007188	adenylate cyclase-modulating G-protein coupled receptor signaling pathway	0,54	>=0.20	GPR52 (4,1)	NMBR (3,7)	TMEM91 (3,6)	CDH8 (3,5)	TRPM6 (3,5)	CHRM4 (3,0)	NEGR1 (3,0)	PAX4 (2,9)	KCNK17 (2,7)	C11orf36 (2,6)
GO:0060572	morphogenesis of an epithelial bud	0,54	>=0.20	C10orf114 (3,5)	PRDM6 (3,4)	ENSG00000247329 (3,3)	GLI1 (3,2)	SOX15 (3,1)	COL7A1 (3,1)	ENSG00000246982 (3,1)	HPSE2 (3,0)	DAOA (2,9)	ZBTB37 (2,9)
MP:0004485	increased response of heart to induced stress	0,54	>=0.20	MYBPC3 (7,0)	FSD2 (4,2)	NKX2-5 (3,9)	RBFOX1 (3,8)	RBM20 (3,8)	PACSIN3 (3,5)	CSDC2 (3,2)	PLEKHA1 (3,1)	MYF6 (3,1)	PIP5K1B (3,0)
ENSG00000057663	ATG5 PPI subnetwork	0,54	>=0.20	ADK (3,9)	CACYBP (3,6)	ANXA2P3 (3,5)	DCTN3 (3,4)	PFDN1 (3,2)	PCMT1 (3,1)	PHB (3,0)	ACTR10 (3,0)	NUP43 (2,9)	PTGES3 (2,9)
ENSG00000174697	LEP PPI subnetwork	0,54	>=0.20	CISH (4,1)	CCL19 (3,9)	CSF1R (3,2)	RUNX3 (3,2)	ENSG00000256731 (3,1)	LTB4R (3,1)	IKZF4 (3,1)	B4GALNT1 (2,8)	TGFBR3 (2,8)	SLC22A3 (2,7)
GO:0022625	cytosolic large ribosomal subunit	0,54	>=0.20	PFDN5 (7,5)	GAS5 (7,3)	NACA (6,5)	ATP5G2 (6,0)	ENSG00000217404 (5,1)	C14orf166 (4,3)	RPS23 (4,0)	EIF3K (3,1)	QARS (2,7)	TUSC2 (2,7)
ENSG00000178028	DMAP1 PPI subnetwork	0,54	>=0.20	HIST2H2BE (10,7)	POLR2A (3,0)	NOSIP (2,9)	RBM4B (2,8)	PRUNE (2,7)	IFT80 (2,7)	IP6K2 (2,6)	BCL7B (2,6)	CTCF (2,6)	C6orf64 (2,4)
ENSG00000156453	PCDH1 PPI subnetwork	0,54	>=0.20	F2 (6,8)	SERPINC1 (5,9)	ITIH4 (5,8)	PLA2G12B (4,9)	SERPINA1 (4,8)	HAO1 (4,7)	CPS1 (4,2)	CYP2C9 (4,0)	SERPINA6 (3,9)	CIDEB (3,7)
ENSG00000166226	CCT2 PPI subnetwork	0,54	>=0.20	PSMC3 (4,5)	PTGES3 (3,8)	CACYBP (3,6)	ST13 (3,6)	PSMD5 (3,5)	QARS (3,5)	UQCRC1 (3,3)	C12orf10 (3,2)	UMPS (3,1)	MLX (3,1)
ENSG00000123374	CDK2 PPI subnetwork	0,54	>=0.20	RAD51AP1 (5,5)	HELLS (5,5)	PRIM1 (5,3)	CDC25A (5,3)	NCAPH (5,2)	TRAIP (4,7)	CDCA8 (4,7)	HJURP (4,7)	CENPW (4,6)	IQGAP3 (4,6)
ENSG00000088926	F11 PPI subnetwork	0,54	>=0.20	HAO1 (6,4)	SHBG (6,3)	SERPINC1 (5,9)	SERPINA6 (5,9)	F2 (5,5)	ITIH4 (5,3)	LPA (5,0)	CYP2C8 (4,6)	SLC38A3 (4,5)	PLA2G12B (4,5)
ENSG00000089157	RPLP0 PPI subnetwork	0,54	>=0.20	NACA (4,9)	NOC3L (4,7)	IMPDH2 (4,0)	NOP14 (3,9)	GNL3 (3,8)	GAS5 (3,8)	RPS23 (3,7)	G3BP1 (3,6)	PFDN5 (3,4)	OLA1 (3,3)
GO:0061135	endopeptidase regulator activity	0,54	>=0.20	F2 (6,6)	SERPINA1 (6,0)	SERPINC1 (5,9)	SERPINA6 (5,1)	ITIH4 (5,1)	CPS1 (4,8)	HAO1 (4,5)	SDR9C7 (4,2)	LCAT (4,2)	RAET1E (4,1)
ENSG00000161681	SHANK1 PPI subnetwork	0,54	>=0.20	TBR1 (4,5)	CAMKV (4,3)	CHRM4 (3,9)	CACNA1A (3,8)	BSN (3,6)	SPTBN2 (3,3)	DMWD (3,2)	SLC9A5 (3,1)	LRP11 (2,9)	CRHR1 (2,9)
ENSG00000134470	IL15RA PPI subnetwork	0,54	>=0.20	CSF3 (5,2)	PTGS2 (5,2)	CISH (4,9)	INHBA (4,8)	DUSP2 (3,7)	HBEGF (3,5)	LRCH1 (3,2)	SATB1 (3,2)	AFAP1 (3,2)	PDE4B (3,2)
ENSG00000102144	PGK1 PPI subnetwork	0,54	>=0.20	PSMC3 (6,1)	PSMD3 (5,4)	NPLOC4 (5,3)	CACYBP (4,7)	MTCH2 (4,4)	NMT1 (4,3)	PHB (4,0)	PGD (3,9)	OLA1 (3,6)	PTGES3 (3,6)
ENSG00000134460	IL2RA PPI subnetwork	0,54	>=0.20	CISH (5,7)	CSF3 (5,0)	PTGS2 (4,9)	INHBA (4,4)	PDE4B (3,6)	SATB1 (3,5)	DUSP2 (3,4)	IKZF4 (3,4)	AFAP1 (3,2)	HBEGF (3,2)
ENSG00000072134	EPN2 PPI subnetwork	0,54	>=0.20	NPLOC4 (4,6)	EDC4 (4,2)	KPNA4 (3,3)	TBCD (3,2)	ATP6V0D1 (3,1)	INPP5B (3,0)	DUS2L (3,0)	PAX3 (3,0)	SLC7A6OS (3,0)	ACD (2,9)
GO:0033180	proton-transporting V-type ATPase, V1 domain	0,54	>=0.20	ATP6V0D1 (5,5)	ATP6V0B (5,4)	MANBA (3,8)	SLC9B2 (3,7)	RHBG (3,2)	MICU1 (3,1)	HSD11B2 (3,0)	ENSG00000255545 (2,9)	SNX2 (2,5)	RSPH3 (2,5)
MP:0002904	increased circulating parathyroid hormone level	0,54	>=0.20	SLC14A2 (4,7)	KIAA0040 (4,0)	HSD11B2 (3,8)	PIP4K2C (3,6)	INSM2 (3,5)	ANKRD30A (3,3)	SERHL2 (3,1)	CASZ1 (3,0)	PAPPA (2,9)	SLC22A2 (2,8)
ENSG00000152583	SPARCL1 PPI subnetwork	0,54	>=0.20	CANX (6,6)	NUCB1 (4,7)	KDELR2 (4,3)	EIF2AK3 (3,6)	ATP2B1 (3,3)	SND1 (3,2)	KCNIP3 (3,2)	TBL2 (3,0)	CCDC134 (2,9)	TMEM41B (2,9)
MP:0003982	increased cholesterol level	0,54	>=0.20	NR1H3 (5,0)	SLC38A3 (3,6)	ACACA (3,6)	ITIH4 (3,5)	LRP1 (3,2)	MLXIPL (3,2)	HAO1 (3,2)	FOXA3 (2,9)	DNAJB12 (2,8)	INHBC (2,8)
ENSG00000197766	CFD PPI subnetwork	0,54	>=0.20	F2 (8,7)	SERPINC1 (7,7)	ITIH4 (7,1)	SERPINA1 (6,3)	SERPINA6 (5,4)	PLA2G12B (5,3)	HAO1 (5,2)	CPS1 (4,7)	CIDEB (4,4)	SLC38A3 (3,8)
REACTOME_ACTIVATION_OF_BH3:ONLY_PROTEINS	REACTOME_ACTIVATION_OF_BH3:ONLY_PROTEINS	0,54	>=0.20	ZC3H7B (3,6)	MGAT4B (3,1)	STK4 (2,9)	KLHL8 (2,8)	ST3GAL3 (2,6)	ENSG00000225420 (2,6)	NT5C2 (2,5)	DDB2 (2,5)	DCAKD (2,5)	DGCR8 (2,4)
ENSG00000125352	RNF113A PPI subnetwork	0,54	>=0.20	PRPF3 (4,5)	SF3B4 (4,4)	ING3 (4,3)	GCC1 (3,6)	USP19 (3,5)	SNRNP200 (3,4)	THOC5 (3,2)	DLST (3,2)	POLR2A (3,2)	KBTBD4 (3,0)
MP:0009454	impaired contextual conditioning behavior	0,54	>=0.20	PPFIA2 (4,7)	HRK (4,1)	KCNA2 (3,9)	CABP7 (3,7)	TBR1 (3,4)	BSN (3,3)	ARHGEF26 (3,2)	DOCK3 (3,0)	CHST8 (3,0)	EPHA5 (2,9)
ENSG00000085231	TAF9 PPI subnetwork	0,54	>=0.20	BCAS2 (4,3)	EP300 (3,4)	MCPH1 (3,2)	ARID4A (3,1)	HEXIM1 (3,0)	FCF1 (3,0)	PRPF3 (2,9)	ZNF654 (2,8)	THOC5 (2,8)	CAPRIN2 (2,8)
GO:0010827	regulation of glucose transport	0,54	>=0.20	ENSG00000235584 (3,6)	NR2C1 (3,1)	POC5 (2,9)	CELF1 (2,9)	ENSG00000250968 (2,8)	NEK4 (2,7)	ANKRD30A (2,6)	LINC00310 (2,6)	C1orf27 (2,6)	UBXN11 (2,5)
ENSG00000171634	BPTF PPI subnetwork	0,54	>=0.20	BCL7B (3,9)	THAP11 (3,7)	PPIP5K2 (3,7)	ENSG00000217404 (3,6)	GKAP1 (3,3)	KLHL8 (3,1)	ARID4A (3,1)	RBM4B (3,1)	YTHDC2 (3,1)	FCF1 (2,8)
ENSG00000179218	CALR PPI subnetwork	0,54	>=0.20	CANX (6,1)	NUCB1 (4,4)	ENSG00000257550 (3,3)	C6orf72 (3,1)	EIF2AK3 (3,1)	TBL2 (2,8)	KDELR2 (2,8)	PSMB10 (2,7)	GRK5 (2,7)	SORL1 (2,7)
MP:0004803	increased susceptibility to autoimmune diabetes	0,54	>=0.20	CTRL (4,0)	CISH (3,4)	GALR1 (3,3)	CHGA (3,2)	HEMK1 (3,2)	PCSK2 (3,0)	SLC9B2 (2,8)	ANKRD36BP2 (2,6)	CD96 (2,6)	SATB1 (2,5)
GO:0031581	hemidesmosome assembly	0,54	>=0.20	PTHLH (6,0)	COL7A1 (5,6)	SOX15 (5,4)	PLCD3 (4,4)	MST1R (4,4)	DENND2C (3,5)	FGD6 (3,4)	ODZ2 (3,4)	KRT8P12 (3,0)	ANKRD30A (3,0)
MP:0009712	impaired conditioned place preference behavior	0,54	>=0.20	CAMKV (4,8)	CHRM4 (3,9)	TMEM91 (3,8)	CRHR1 (3,4)	KCNQ5 (3,2)	CDH8 (3,1)	SMPD3 (3,0)	CNTNAP5 (2,9)	NXPH4 (2,8)	KCTD16 (2,8)
GO:0001750	photoreceptor outer segment	0,54	>=0.20	PDC (13,2)	GNAT1 (12,1)	PDE6G (9,6)	ANO2 (7,4)	CHRNB4 (5,2)	CADM2 (4,0)	PAX4 (3,5)	EYS (3,4)	ENSG00000246331 (3,3)	SPTBN5 (3,2)
MP:0008211	decreased mature B cell number	0,54	>=0.20	PAX5 (6,7)	MAP4K1 (6,1)	CCL19 (4,5)	RLTPR (4,2)	TFEB (4,1)	GMIP (3,8)	SPI1 (3,7)	PHACTR1 (3,7)	SNX2 (3,6)	SATB1 (3,5)
ENSG00000062038	CDH3 PPI subnetwork	0,54	>=0.20	ESRP2 (4,2)	PRRG2 (3,6)	TANC1 (3,6)	PLXNB1 (3,3)	TMEM51 (3,2)	MST1R (3,1)	PROM2 (3,1)	ERBB3 (2,8)	KRT8P12 (2,8)	TJP2 (2,8)
ENSG00000175416	CLTB PPI subnetwork	0,54	>=0.20	MACF1 (3,6)	RAC1 (3,4)	EYS (3,3)	SYCP1 (3,2)	KIF1B (3,1)	ADD1 (3,0)	BTBD1 (3,0)	C20orf54 (2,9)	CCDC88C (2,8)	DOCK3 (2,8)
ENSG00000018236	CNTN1 PPI subnetwork	0,54	>=0.20	CANX (5,4)	NUCB1 (4,1)	CTNND2 (3,8)	SORL1 (3,4)	NCAN (3,4)	OPCML (3,3)	CADM2 (3,1)	PAM (3,0)	KCNIP3 (2,9)	SLC7A1 (2,7)
GO:0003729	mRNA binding	0,54	>=0.20	LUC7L2 (3,8)	HNRNPK (3,7)	CSDE1 (3,5)	RBM14 (3,5)	ENSG00000257621 (3,4)	HDGFL1 (3,3)	CAMTA1 (3,3)	GKAP1 (3,2)	FNBP4 (3,2)	NACA (3,0)
GO:0032321	positive regulation of Rho GTPase activity	0,54	>=0.20	ENSG00000213600 (3,4)	B3GNTL1 (3,3)	HNRNPA1P31 (3,2)	ENSG00000235665 (3,1)	ENSG00000259359 (3,0)	PROM2 (3,0)	ENSG00000257550 (2,9)	HEATR7B1 (2,8)	DPEP2 (2,6)	RASSF1 (2,6)
GO:0016311	dephosphorylation	0,54	>=0.20	OTUD7B (4,6)	PRKAR2A (3,6)	LRIG2 (3,5)	MADD (3,3)	CREB5 (2,9)	ENSG00000204685 (2,7)	ARIH2 (2,6)	GBA2 (2,6)	FAM122A (2,6)	MEF2D (2,6)
GO:0015812	gamma-aminobutyric acid transport	0,54	>=0.20	C1QTNF4 (5,3)	OPCML (4,9)	ARHGEF26-AS1 (4,5)	CADM2 (4,0)	MAP3K12 (3,9)	DISC1 (3,3)	GPR26 (3,3)	FUT9 (3,2)	SV2A (3,1)	ENSG00000250846 (3,1)
MP:0002663	failure to form blastocele	0,54	>=0.20	KLF5 (3,7)	ERBB3 (3,3)	TJP2 (3,3)	TBCD (2,8)	IPO8 (2,7)	PARD3 (2,7)	ENSG00000255474 (2,6)	ESRP2 (2,6)	YAP1 (2,5)	MCPH1 (2,5)
ENSG00000171855	IFNB1 PPI subnetwork	0,54	>=0.20	CISH (4,2)	RUNX3 (3,8)	CCL19 (3,4)	LTB4R (3,2)	SATB1 (3,1)	TGFBR3 (3,0)	KIAA0040 (3,0)	CSF1R (2,9)	SQRDL (2,9)	SLC22A3 (2,8)
GO:0008374	O-acyltransferase activity	0,54	>=0.20	SLC25A20 (5,4)	TMEM135 (4,6)	TM6SF2 (4,6)	SLC26A6 (4,1)	PFKFB4 (3,6)	ACACA (3,5)	PRKAR2A (2,8)	SLC35D1 (2,8)	SIGMAR1 (2,8)	SUOX (2,7)
GO:0045746	negative regulation of Notch signaling pathway	0,54	>=0.20	HEY2 (3,5)	CXXC4 (3,4)	ENSG00000230454 (3,1)	C10orf114 (3,1)	RPS6KL1 (3,1)	RANBP17 (3,1)	KLHL8 (3,0)	SIPA1L2 (2,8)	TIGD6 (2,8)	HEY1 (2,6)
ENSG00000167657	DAPK3 PPI subnetwork	0,54	>=0.20	CREB3 (4,7)	SDC1 (4,1)	PARVA (4,0)	VCL (3,2)	MAP4 (2,9)	COL4A1 (2,8)	TRPM6 (2,7)	YAP1 (2,5)	NPR2 (2,5)	NRAS (2,5)
REACTOME_CELL_CYCLE	REACTOME_CELL_CYCLE	0,54	>=0.20	NCAPH (6,2)	RAD51AP1 (6,2)	CENPW (6,2)	CDCA8 (6,2)	ESPL1 (6,2)	HJURP (6,1)	SMC4 (6,0)	TRAIP (5,9)	CENPL (5,8)	PRIM1 (5,4)
MP:0006030	abnormal otic vesicle development	0,55	>=0.20	HOXB1 (5,4)	EYA2 (4,5)	RUNX2 (4,3)	SP7 (4,3)	HEY1 (4,0)	HOXB2 (3,9)	HOXD1 (3,8)	LRP4 (3,8)	ROBO1 (3,8)	SETBP1 (3,7)
ENSG00000159110	IFNAR2 PPI subnetwork	0,55	>=0.20	CSF3 (4,9)	PTGS2 (4,7)	CISH (4,6)	INHBA (4,0)	RNF213 (3,7)	AFAP1 (3,6)	LRCH1 (3,2)	SATB1 (3,2)	PDE4B (3,1)	DUSP2 (3,0)
MP:0004771	increased anti-single stranded DNA antibody level	0,55	>=0.20	REV3L (6,6)	DDB2 (5,1)	KIAA0040 (3,6)	C12orf5 (3,4)	PARD3B (2,9)	KLF9 (2,8)	KLF10 (2,8)	SLC35D1 (2,6)	PDE4B (2,6)	MAST4 (2,5)
ENSG00000162594	IL23R PPI subnetwork	0,55	>=0.20	PTGS2 (5,1)	CSF3 (5,1)	CISH (5,0)	INHBA (4,6)	HBEGF (3,4)	LRCH1 (3,3)	DUSP2 (3,3)	SATB1 (3,3)	AFAP1 (3,2)	PDE4B (3,1)
REACTOME_TRANSMISSION_ACROSS_CHEMICAL_SYNAPSES	REACTOME_TRANSMISSION_ACROSS_CHEMICAL_SYNAPSES	0,55	>=0.20	CELF4 (5,3)	BSN (5,0)	CADM2 (4,7)	DBC1 (4,4)	SYT13 (4,4)	PPFIA2 (4,3)	CRHR1 (4,3)	CAMKV (4,1)	CDH8 (3,9)	OPCML (3,7)
ENSG00000070367	EXOC5 PPI subnetwork	0,55	>=0.20	DNAJA3 (3,7)	ACO2 (3,6)	UQCRC1 (3,2)	CANX (2,9)	CACYBP (2,9)	PDCD6IP (2,8)	CS (2,6)	NFYC (2,6)	ATP6V0D1 (2,6)	KIF3B (2,5)
GO:0033267	axon part	0,55	>=0.20	ELAVL4 (5,3)	CHGA (5,0)	SV2A (4,7)	HAPLN4 (4,7)	CNTNAP1 (4,6)	CELF4 (4,5)	PCSK2 (4,4)	BSN (4,4)	KCNA2 (4,2)	HECW1 (4,0)
GO:0048488	synaptic vesicle endocytosis	0,55	>=0.20	CELSR3 (4,5)	MAP3K12 (4,0)	MANEAL (3,5)	OLFM1 (3,5)	LRP11 (3,3)	PARD6A (3,2)	C11orf49 (3,2)	ARHGEF25 (3,2)	ENSA (3,1)	TUBG2 (2,9)
MP:0000554	abnormal carpal bone morphology	0,55	>=0.20	HOXD10 (13,4)	HOXD9 (8,4)	LMX1B (5,5)	HOXD4 (3,7)	SLIT2 (3,4)	HSD11B2 (3,2)	SEMA3F (3,0)	PLCE1 (3,0)	PRDM16 (2,9)	C10orf140 (2,7)
ENSG00000004897	CDC27 PPI subnetwork	0,55	>=0.20	CDCA8 (6,7)	HJURP (6,4)	ESPL1 (6,0)	CENPW (5,9)	IQGAP3 (5,4)	CENPL (5,2)	NCAPH (5,2)	CKAP5 (4,6)	SMC4 (4,3)	PHF19 (4,2)
ENSG00000167549	CORO6 PPI subnetwork	0,55	>=0.20	ACTN4 (4,0)	RHOA (3,9)	PFDN1 (3,5)	SH3BGRL3 (3,5)	RAD23B (3,0)	HTT (2,9)	NUTF2 (2,9)	VCL (2,8)	DFNA5 (2,8)	MACF1 (2,7)
KEGG_CYTOKINE_CYTOKINE_RECEPTOR_INTERACTION	KEGG_CYTOKINE_CYTOKINE_RECEPTOR_INTERACTION	0,55	>=0.20	PTGS2 (5,7)	CSF3 (4,9)	CISH (4,5)	INHBA (4,2)	CCL19 (3,7)	IKZF4 (3,2)	SATB1 (3,1)	TANK (3,0)	DUSP2 (3,0)	PDE4B (3,0)
ENSG00000101557	USP14 PPI subnetwork	0,55	>=0.20	PSMC3 (6,4)	PSMD3 (5,9)	NPLOC4 (5,9)	PSMA3 (5,3)	MTCH2 (4,4)	NMT1 (4,4)	SQSTM1 (4,2)	RAD23B (4,1)	PSMD5 (4,0)	CACYBP (3,8)
GO:0051168	nuclear export	0,55	>=0.20	FNBP4 (4,2)	LUC7L2 (4,2)	RBM6 (3,4)	C3orf62 (3,1)	HNRNPK (3,1)	RBM5 (3,1)	TOP1 (3,1)	KPNA4 (2,9)	PRPF3 (2,8)	DGCR8 (2,7)
GO:0005003	ephrin receptor activity	0,55	>=0.20	CDH8 (5,1)	SLIT2 (3,9)	ROBO1 (3,7)	LPAR2 (3,7)	GFOD2 (3,6)	ENSG00000250846 (3,5)	LRFN5 (3,5)	MST1R (3,4)	ODZ2 (3,2)	TMEM8B (3,0)
GO:0032956	regulation of actin cytoskeleton organization	0,55	>=0.20	CDC42SE1 (3,8)	SH3BGRL3 (3,4)	PRKG1 (2,9)	ENSG00000251249 (2,8)	RAB3IL1 (2,7)	ROCK2 (2,7)	OTUD7B (2,6)	KALRN (2,6)	FGD4 (2,6)	RHOA (2,6)
GO:0032291	axon ensheathment in central nervous system	0,55	>=0.20	CHADL (3,8)	C17orf74 (3,6)	ENSG00000237159 (3,4)	SEMA3B (3,0)	PRDM16 (3,0)	GPRC5B (3,0)	KIF6 (2,9)	BTBD16 (2,8)	KCNH8 (2,8)	GLRA1 (2,7)
GO:0022010	central nervous system myelination	0,55	>=0.20	CHADL (3,8)	C17orf74 (3,6)	ENSG00000237159 (3,4)	SEMA3B (3,0)	PRDM16 (3,0)	GPRC5B (3,0)	KIF6 (2,9)	BTBD16 (2,8)	KCNH8 (2,8)	GLRA1 (2,7)
GO:0010927	cellular component assembly involved in morphogenesis	0,55	>=0.20	IFT43 (4,9)	TSNAXIP1 (4,8)	ZMYND10 (4,7)	SPAG8 (4,6)	AGBL2 (4,4)	UBXN11 (4,2)	C6orf170 (4,1)	IQCK (4,1)	ZNF474 (3,8)	IRAK1BP1 (3,7)
ENSG00000105968	H2AFV PPI subnetwork	0,55	>=0.20	HIST2H2BE (10,1)	CTCF (3,6)	NEK4 (3,0)	ING3 (2,8)	LUC7L2 (2,7)	PRUNE (2,7)	IP6K2 (2,6)	RBM4B (2,6)	CACYBP (2,6)	BRPF3 (2,5)
ENSG00000110651	CD81 PPI subnetwork	0,55	>=0.20	CCL19 (5,0)	TFEB (4,0)	NR1H3 (3,5)	PAX5 (3,4)	DAGLB (3,2)	SOX15 (3,0)	DENND3 (3,0)	IKZF2 (2,9)	C6orf72 (2,8)	REEP3 (2,8)
MP:0008518	retinal outer nuclear layer degeneration	0,55	>=0.20	PDC (10,8)	GNAT1 (10,1)	PDE6G (8,9)	ANO2 (6,3)	CSF3 (4,5)	PTGS2 (3,9)	ADORA2B (3,5)	CSPG5 (3,2)	TSPAN10 (3,1)	CHRNB4 (3,1)
GO:0072012	glomerulus vasculature development	0,55	>=0.20	NAB2 (3,8)	KRT18P38 (3,5)	KCNK17 (3,3)	HIC1 (3,2)	ENSG00000257612 (3,0)	MRC2 (2,9)	NR2F1 (2,9)	GUCY1A3 (2,8)	C17orf74 (2,6)	ENSG00000226497 (2,5)
GO:0003203	endocardial cushion morphogenesis	0,55	>=0.20	ENSG00000249328 (4,8)	HEY2 (4,6)	PAX3 (3,6)	HEY1 (3,1)	SLC24A4 (3,0)	RBM20 (2,8)	ENSG00000251249 (2,8)	ENSG00000236772 (2,8)	ENSG00000237159 (2,8)	SLC9B1 (2,7)
ENSG00000068323	TFE3 PPI subnetwork	0,55	>=0.20	TPR (3,5)	SHMT2 (3,5)	HNRNPK (3,2)	HINT2 (3,1)	ACACA (3,1)	NPLOC4 (3,1)	RAD23B (3,1)	PSMD3 (3,0)	DHX36 (2,9)	PTGES3 (2,9)
MP:0004215	abnormal myocardial fiber physiology	0,55	>=0.20	MYBPC3 (8,4)	NKX2-5 (6,7)	FSD2 (5,5)	RBM20 (5,3)	PALMD (4,8)	CACNB2 (4,7)	CSDC2 (3,5)	PIP5K1B (3,4)	RBFOX1 (3,2)	DMPK (3,2)
GO:0051588	regulation of neurotransmitter transport	0,55	>=0.20	INSM2 (4,8)	ENSG00000246331 (4,7)	CHRNB4 (4,4)	ABO (4,0)	NEURL (3,5)	NTRK1 (3,4)	KCTD16 (3,3)	STK32C (2,9)	ASTN2 (2,9)	CHRM4 (2,8)
GO:0006084	acetyl-CoA metabolic process	0,55	>=0.20	FAHD2A (4,3)	NNT (3,8)	DLST (3,7)	CS (3,5)	TMEM135 (3,4)	GPD2 (3,1)	STARD7 (3,1)	UQCR10 (3,0)	UQCRC1 (3,0)	ACO2 (3,0)
ENSG00000164815	ORC5 PPI subnetwork	0,55	>=0.20	PRIM1 (7,1)	HELLS (6,5)	RAD51AP1 (6,1)	CDC25A (6,1)	PSMC3IP (5,4)	TRAIP (5,3)	NCAPH (5,2)	CENPW (5,0)	SMC4 (4,7)	HJURP (4,6)
GO:0007018	microtubule-based movement	0,55	>=0.20	SPAG8 (7,6)	C1orf87 (7,0)	ZMYND10 (5,3)	TSNAXIP1 (5,1)	ZNF474 (5,0)	AGBL2 (4,9)	WDR78 (4,7)	KIF6 (4,5)	CCDC30 (4,0)	C6orf170 (3,4)
ENSG00000121152	NCAPH PPI subnetwork	0,55	>=0.20	HOXD8 (4,8)	RAD51AP1 (4,3)	TRIM59 (4,1)	IFT80 (3,9)	HOXD9 (3,8)	SMC4 (3,6)	HJURP (3,3)	ENSG00000237380 (3,2)	CENPW (3,2)	KIAA0586 (3,2)
GO:0072659	protein localization in plasma membrane	0,55	>=0.20	ENSG00000257228 (3,3)	ENSG00000233153 (3,2)	CCDC24 (3,1)	ENSG00000244967 (3,0)	AGBL4 (3,0)	ENSG00000232913 (2,8)	ENSG00000229228 (2,7)	ENSG00000234653 (2,7)	MANEA (2,6)	BNIPL (2,5)
ENSG00000117408	IPO13 PPI subnetwork	0,55	>=0.20	UQCRC1 (3,4)	ATP6V0B (3,2)	YRDC (3,2)	TBL2 (3,1)	ACO2 (2,9)	TARS2 (2,8)	STARD7 (2,8)	MTCH2 (2,8)	ENSG00000250846 (2,7)	NDUFS3 (2,6)
GO:0004659	prenyltransferase activity	0,55	>=0.20	MCPH1 (5,1)	SIKE1 (4,0)	PPCS (3,9)	NFYC (3,4)	LRIG2 (3,2)	YRDC (3,1)	SNX24 (3,1)	GIN1 (3,1)	DPH2 (3,0)	RAB4A (3,0)
MP:0005106	abnormal incus morphology	0,55	>=0.20	HEY1 (4,6)	DMRTA2 (4,5)	PAX3 (4,5)	C10orf140 (3,6)	LRP4 (3,5)	HOXD4 (3,5)	FGFRL1 (3,4)	EYA2 (3,3)	ITGB5 (3,3)	MPPED2 (3,1)
MP:0001655	multifocal hepatic necrosis	0,55	>=0.20	RNF213 (3,8)	ENSG00000229228 (3,7)	IKZF4 (3,4)	CISH (3,2)	UBA7 (3,2)	SPI1 (3,0)	PQLC3 (3,0)	CYP20A1 (2,9)	C3orf21 (2,8)	PTK2B (2,8)
ENSG00000113302	IL12B PPI subnetwork	0,55	>=0.20	CISH (4,2)	RUNX3 (3,9)	CCL19 (3,8)	PDE4B (3,3)	SQRDL (3,3)	MCL1 (3,2)	SPI1 (3,1)	DENND3 (3,1)	TGFBR3 (3,0)	SATB1 (3,0)
MP:0008840	abnormal spike wave discharge	0,55	>=0.20	HAPLN4 (5,4)	CRHR1 (4,4)	CACNA1A (4,2)	BSN (4,2)	C1QTNF4 (3,5)	CNTNAP1 (3,5)	HECW1 (3,4)	TBR1 (3,2)	SIPA1L2 (3,2)	CELSR3 (3,2)
MP:0010018	pulmonary vascular congestion	0,55	>=0.20	SERHL2 (3,8)	ANKRD30A (3,5)	HEY1 (3,5)	FHL5 (3,4)	KIF26B (3,2)	SDR9C7 (3,2)	ZNF654 (2,9)	SP7 (2,8)	PFKFB4 (2,8)	GUCY1A3 (2,8)
MP:0004021	abnormal rod electrophysiology	0,55	>=0.20	GNAT1 (14,6)	PDC (14,1)	PDE6G (11,2)	ANO2 (8,3)	PAX4 (4,6)	TSPAN10 (4,3)	CHRNB4 (3,9)	EYS (3,4)	SPTBN5 (2,9)	CACNB2 (2,8)
ENSG00000119318	RAD23B PPI subnetwork	0,55	>=0.20	PSMA3 (5,5)	PSMC3 (5,1)	PSMD3 (4,9)	NMT1 (4,7)	NPLOC4 (4,7)	RAD23B (4,6)	PSMD5 (4,2)	ACTR10 (4,1)	MTCH2 (4,1)	SQSTM1 (4,0)
GO:0005802	trans-Golgi network	0,55	>=0.20	KIF3B (4,0)	LRP11 (3,9)	GLP1R (3,9)	ATP6V0A1 (3,6)	CHGA (3,3)	SYT13 (3,0)	CELSR3 (3,0)	FAM174B (3,0)	TUBG2 (2,7)	NPR2 (2,6)
GO:0045933	positive regulation of muscle contraction	0,55	>=0.20	ENSG00000248003 (3,7)	CADM2-AS1 (3,3)	SLC14A2 (3,1)	MRVI1 (3,0)	ENSG00000233715 (2,9)	ENSG00000249328 (2,8)	BSN-AS2 (2,7)	HNRNPA1P31 (2,7)	RAB4A (2,6)	ENSG00000235724 (2,6)
ENSG00000104549	SQLE PPI subnetwork	0,55	>=0.20	TMEM41B (5,1)	ACACA (4,7)	CYP2C9 (4,1)	TTLL5 (3,4)	HAO1 (3,2)	CYP2C8 (3,2)	NIPSNAP1 (3,1)	TM6SF2 (3,0)	RRAS (3,0)	CYP2C19 (2,9)
ENSG00000038002	AGA PPI subnetwork	0,55	>=0.20	F2 (8,3)	SERPINC1 (7,3)	ITIH4 (6,9)	SERPINA1 (6,1)	HAO1 (5,2)	SERPINA6 (5,0)	PLA2G12B (4,9)	CPS1 (4,7)	CIDEB (3,8)	ZNF750 (3,6)
GO:0005372	water transmembrane transporter activity	0,55	>=0.20	SLC14A2 (6,0)	HSD11B2 (5,5)	RHBG (4,3)	TRPM6 (3,4)	SPTBN2 (3,2)	NCAN (3,2)	SLC22A2 (2,8)	SLC38A3 (2,8)	SDC1 (2,8)	SLC6A9 (2,7)
GO:0005625	soluble fraction	0,55	>=0.20	PGD (4,6)	GBE1 (4,6)	TSHB (3,8)	SHMT2 (3,6)	PPP1R3B (3,4)	CHGA (3,2)	ACACA (3,0)	PDE3B (3,0)	AP2A1 (2,9)	SLC6A9 (2,7)
ENSG00000196459	TRAPPC2 PPI subnetwork	0,55	>=0.20	MPDU1 (4,2)	TCTA (4,1)	PSMD3 (3,9)	ATP6V0B (3,1)	CISD2 (3,0)	PCMT1 (2,9)	MANEAL (2,8)	SLC25A21 (2,8)	SIGMAR1 (2,8)	TMEM41B (2,8)
ENSG00000213764	ENSG00000213764 PPI subnetwork	0,55	>=0.20	MPDU1 (4,2)	TCTA (4,1)	PSMD3 (3,9)	ATP6V0B (3,1)	CISD2 (3,0)	PCMT1 (2,9)	MANEAL (2,8)	SLC25A21 (2,8)	SIGMAR1 (2,8)	TMEM41B (2,8)
MP:0001651	necrosis	0,55	>=0.20	PDGFRB (3,8)	HEY1 (3,8)	NRP1 (3,5)	GUCY1A3 (3,5)	OIT3 (3,3)	RPIA (3,2)	LRCH1 (3,1)	TGFB1 (2,7)	GPR182 (2,7)	ECM1 (2,6)
GO:0048675	axon extension	0,55	>=0.20	ENSG00000251249 (3,8)	HECW1 (3,3)	EPHA5 (3,1)	DALRD3 (3,1)	INSM2 (3,0)	ENSG00000257612 (2,9)	DAGLB (2,8)	ENSG00000237647 (2,8)	NF2 (2,7)	ENSG00000231792 (2,7)
GO:0019319	hexose biosynthetic process	0,55	>=0.20	GBE1 (3,6)	NCKIPSD (3,3)	ENSG00000229729 (3,2)	PFKFB4 (3,1)	C1orf51 (3,0)	MLXIPL (3,0)	PDE3B (3,0)	ZNF654 (3,0)	MLX (2,7)	ENSG00000249707 (2,7)
ENSG00000142937	RPS8 PPI subnetwork	0,55	>=0.20	NACA (5,2)	IMPDH2 (4,8)	GNL3 (4,6)	GAS5 (4,5)	RPS23 (4,3)	HIST2H2BE (4,2)	NOC3L (4,1)	NOP14 (3,7)	TIMM9 (3,7)	C4orf14 (3,6)
ENSG00000127564	PKMYT1 PPI subnetwork	0,55	>=0.20	KIAA0586 (3,4)	SOX15 (3,4)	PHF19 (3,3)	CDCA8 (3,3)	IQGAP3 (3,2)	RGP1 (3,0)	CENPW (2,8)	METTL4 (2,8)	HJURP (2,8)	ESPL1 (2,6)
MP:0002432	abnormal CD4-positive T cell morphology	0,55	>=0.20	IKZF4 (5,0)	CISH (4,9)	ZAP70 (4,9)	MAP4K1 (4,7)	CCL19 (4,5)	SATB1 (3,9)	GMIP (3,2)	DDB2 (3,2)	PAX5 (2,9)	CD96 (2,8)
ENSG00000067596	DHX8 PPI subnetwork	0,55	>=0.20	PRPF3 (4,6)	USP19 (4,3)	SNRNP200 (4,2)	ING3 (3,9)	SUGP1 (3,8)	ZNF408 (3,6)	EDC4 (3,5)	MAU2 (3,4)	KBTBD4 (3,3)	CIAO1 (3,3)
ENSG00000175634	RPS6KB2 PPI subnetwork	0,55	>=0.20	RGP1 (4,0)	TBC1D16 (3,3)	RERE (3,1)	UBE4B (3,0)	C20orf94 (2,9)	TIGD6 (2,8)	GBA2 (2,8)	CREB3 (2,7)	TESC (2,7)	ENSG00000227388 (2,6)
ENSG00000113194	FAF2 PPI subnetwork	0,55	>=0.20	RNF213 (4,1)	UBE4B (3,7)	CREB3 (3,7)	SQSTM1 (3,4)	NPLOC4 (3,4)	TLK2 (3,3)	KPNA4 (3,2)	USP4 (3,0)	IPO13 (2,8)	RGP1 (2,7)
GO:0042166	acetylcholine binding	0,55	>=0.20	CHRNB4 (8,3)	RAPSN (6,9)	INSM2 (6,0)	CHRNB1 (5,5)	MYF5 (5,4)	STAC3 (4,9)	ELAVL4 (4,7)	THSD7B (4,7)	CNTFR (4,1)	MYF6 (3,8)
MP:0002693	abnormal pancreas physiology	0,55	>=0.20	CTRL (10,8)	PCSK2 (4,1)	MUC13 (3,5)	GALR1 (3,4)	PCDH17 (3,3)	ENSG00000250009 (3,0)	ONECUT2 (2,9)	FOXA3 (2,7)	KIAA0040 (2,6)	CHGA (2,6)
ENSG00000153006	SREK1IP1 PPI subnetwork	0,55	>=0.20	FNBP4 (5,1)	ING3 (4,1)	ARID4A (3,8)	UFL1 (3,8)	LUC7L2 (3,6)	MPDU1 (3,5)	EIF4A1 (3,4)	RBM6 (3,2)	CSDE1 (2,9)	ZNF408 (2,8)
ENSG00000065150	IPO5 PPI subnetwork	0,55	>=0.20	HIST2H2BE (10,1)	PSMD5 (3,2)	ENSG00000250968 (3,0)	PHB (3,0)	HEXIM1 (2,8)	PHF5A (2,7)	PSMD3 (2,7)	NOSIP (2,7)	RAD23B (2,6)	EIF3K (2,6)
ENSG00000116903	EXOC8 PPI subnetwork	0,55	>=0.20	SLC25A21 (3,1)	CHGA (3,1)	ERI1 (2,8)	HEMK1 (2,6)	SUGP1 (2,6)	MADD (2,5)	MED24 (2,5)	TARBP2 (2,5)	NR2F1 (2,4)	CFDP1 (2,3)
ENSG00000101189	C20orf20 PPI subnetwork	0,55	>=0.20	HIST2H2BE (9,8)	BCL7B (3,5)	NOSIP (3,4)	IFT80 (3,0)	C6orf64 (2,8)	ENSA (2,8)	RBM4B (2,8)	CTCF (2,7)	BRPF3 (2,6)	PIP4K2C (2,5)
ENSG00000012061	ERCC1 PPI subnetwork	0,55	>=0.20	DLST (3,6)	PRIM1 (3,5)	C12orf4 (3,3)	TTC19 (3,1)	THUMPD3 (3,1)	RAD51AP1 (3,0)	HELLS (3,0)	FBXW2 (2,9)	SUGP1 (2,9)	MTCH2 (2,8)
MP:0008495	decreased IgG1 level	0,55	>=0.20	PAX5 (6,1)	MAP4K1 (5,2)	DUSP2 (4,9)	TFEB (4,3)	GMIP (4,0)	CCL19 (3,7)	DENND3 (3,6)	SPI1 (3,4)	RLTPR (3,3)	ZAP70 (3,3)
ENSG00000163875	MEAF6 PPI subnetwork	0,55	>=0.20	HIST2H2BE (9,5)	BCL7B (3,6)	POLR2A (3,3)	NOSIP (3,1)	RBM4B (2,9)	C6orf64 (2,8)	ENSA (2,7)	ING3 (2,6)	MPDU1 (2,5)	CTCF (2,5)
GO:0042623	ATPase activity, coupled	0,55	>=0.20	TPR (4,0)	POLR2B (3,8)	KIAA0586 (3,6)	SNRNP200 (3,5)	DARS2 (3,5)	PRMT7 (3,5)	TMEM131 (3,4)	HTT (3,3)	RBBP8 (3,3)	YTHDC2 (3,2)
MP:0002144	abnormal B cell differentiation	0,55	>=0.20	PAX5 (7,5)	MAP4K1 (5,6)	TFEB (4,4)	GMIP (3,9)	CCL19 (3,8)	RLTPR (3,7)	TRAF3IP2 (3,6)	SNX2 (3,4)	SATB1 (3,3)	TMPRSS3 (3,3)
GO:0034703	cation channel complex	0,55	>=0.20	KCNIP3 (4,8)	TBR1 (4,6)	BSN (4,5)	KCTD16 (4,4)	CNTN4 (4,4)	KCNQ5 (4,4)	CRHR1 (3,9)	HECW1 (3,9)	RBFOX1 (3,7)	NEURL (3,7)
ENSG00000139190	VAMP1 PPI subnetwork	0,55	>=0.20	CHGA (3,9)	ENSA (3,5)	MADD (3,2)	HMOX2 (3,2)	PCSK2 (3,0)	BSN (2,9)	MAST4 (2,7)	TBR1 (2,7)	CFDP1 (2,7)	LRP11 (2,7)
ENSG00000075856	SART3 PPI subnetwork	0,55	>=0.20	AGBL4 (4,2)	NFYC (2,8)	PHF5A (2,8)	C16orf88 (2,7)	FCF1 (2,7)	TARBP2 (2,6)	MRPS14 (2,6)	ZNF652 (2,3)	BCHE (2,3)	ENSG00000228075 (2,3)
MP:0000343	altered response to myocardial infarction	0,55	>=0.20	CSF1R (3,7)	TRPS1 (3,6)	COL4A1 (3,2)	NGF (3,2)	MYBPC3 (3,1)	DYRK3 (3,1)	SHISA5 (2,9)	PAPPA (2,7)	CSF3R (2,6)	PGD (2,5)
GO:0005819	spindle	0,55	>=0.20	HJURP (7,3)	CDCA8 (7,2)	NCAPH (6,9)	CENPL (6,6)	ESPL1 (6,5)	IQGAP3 (6,4)	CENPW (6,4)	CKAP5 (6,1)	SMC4 (5,7)	TRAIP (5,4)
GO:0006281	DNA repair	0,55	>=0.20	C5orf34 (4,6)	RMI1 (4,0)	C16orf48 (4,0)	SCLT1 (3,8)	NMRAL1 (3,8)	APLF (3,4)	POC5 (3,2)	PSMC3IP (3,2)	SMG9 (3,2)	KIAA0586 (3,1)
GO:0001968	fibronectin binding	0,55	>=0.20	INHBA (4,8)	CILP2 (4,8)	TNN (4,7)	PDGFRB (4,6)	TGFB3 (4,5)	NGF (4,3)	NDUFA4L2 (3,8)	COL4A1 (3,4)	HTRA1 (3,3)	HBEGF (3,2)
ENSG00000108262	GIT1 PPI subnetwork	0,55	>=0.20	DGKZ (3,4)	ZFYVE20 (3,2)	MAPKAPK2 (3,1)	ENSG00000213600 (3,1)	ASAP1 (2,8)	INPP5B (2,7)	GMIP (2,7)	TSNARE1 (2,7)	ENSA (2,6)	MFSD10 (2,6)
GO:0018130	heterocycle biosynthetic process	0,55	>=0.20	ENSG00000250968 (3,7)	HCN4 (3,3)	KCNK17 (3,3)	APEH (3,1)	GPR52 (3,1)	NUTF2 (2,7)	FHIT (2,7)	PIP5K1B (2,7)	CCR10 (2,7)	RNF123 (2,6)
GO:0015179	L-amino acid transmembrane transporter activity	0,55	>=0.20	SLC6A9 (5,4)	SLC7A1 (5,1)	CSPG5 (4,2)	TSPAN10 (3,7)	INHBE (3,6)	SLC38A3 (3,6)	OPCML (3,3)	SHMT2 (3,3)	HAPLN4 (3,2)	RIMKLB (3,2)
GO:0004386	helicase activity	0,55	>=0.20	TPR (4,6)	DARS2 (4,2)	SUGP1 (4,0)	L3MBTL2 (3,8)	SNRNP200 (3,6)	NUP160 (3,5)	PRMT7 (3,4)	THADA (3,4)	IPO8 (3,3)	RNF213 (3,3)
ENSG00000166197	NOLC1 PPI subnetwork	0,55	>=0.20	PTGES3 (4,0)	NOP14 (3,4)	SMARCC1 (3,3)	HNRNPK (3,3)	HIST2H2BE (3,2)	ST13 (3,2)	EIF4A1 (3,1)	CACYBP (2,9)	IMPDH2 (2,8)	POLR2A (2,7)
REACTOME_DSCAM_INTERACTIONS	REACTOME_DSCAM_INTERACTIONS	0,55	>=0.20	CNTNAP5 (4,2)	C7orf70 (3,8)	ARTN (3,4)	BMP8A (3,2)	DAGLB (3,1)	MANEAL (3,0)	KCNIP3 (2,9)	C2orf51 (2,7)	MEI1 (2,7)	LMX1B (2,6)
GO:0015631	tubulin binding	0,55	>=0.20	CKAP5 (4,4)	MLLT11 (3,4)	DCTN3 (3,3)	HJURP (3,0)	TRIM59 (3,0)	KIF1B (2,9)	CENPT (2,8)	CDCA8 (2,7)	FXR2 (2,7)	CORO7 (2,7)
ENSG00000132693	CRP PPI subnetwork	0,55	>=0.20	OIT3 (6,6)	HAO1 (5,7)	LPA (5,5)	CYP2C8 (5,2)	RDH16 (5,1)	CSF1R (4,5)	INHBC (4,3)	CYP2C9 (3,8)	SERPINC1 (3,6)	ITIH4 (3,6)
REACTOME_EUKARYOTIC_TRANSLATION_ELONGATION	REACTOME_EUKARYOTIC_TRANSLATION_ELONGATION	0,55	>=0.20	PFDN5 (8,4)	GAS5 (7,8)	NACA (6,9)	EIF3K (5,7)	ATP5G2 (5,6)	RPS23 (4,8)	QARS (4,7)	IMPDH2 (4,5)	ENSG00000217404 (4,2)	C14orf166 (4,0)
ENSG00000174123	TLR10 PPI subnetwork	0,55	>=0.20	CSF3R (4,1)	SPI1 (4,0)	SLC25A20 (3,5)	GMIP (3,3)	ALDH16A1 (3,1)	DENND3 (2,9)	SHISA5 (2,9)	ITPRIPL1 (2,8)	C3orf71 (2,8)	NME6 (2,7)
GO:0007269	neurotransmitter secretion	0,55	>=0.20	CELSR3 (4,5)	ELAVL4 (4,2)	CELF4 (4,1)	BSN (3,7)	HAPLN4 (3,6)	CACNA1A (3,5)	RPS6KL1 (3,5)	LRP11 (3,5)	MANEAL (3,4)	CRHR1 (3,4)
KEGG_ALDOSTERONE_REGULATED_SODIUM_REABSORPTION	KEGG_ALDOSTERONE_REGULATED_SODIUM_REABSORPTION	0,55	>=0.20	HSD11B2 (6,2)	RHBG (4,4)	HOXD10 (4,3)	SLC14A2 (3,9)	KLF9 (3,5)	SLC26A2 (3,2)	SPTBN2 (3,2)	ZHX3 (3,0)	SLC22A2 (2,7)	GPRC5B (2,4)
MP:0001196	shiny skin	0,56	>=0.20	SDR9C7 (8,2)	PROM2 (6,0)	ZNF750 (5,7)	BNIPL (4,9)	SOX15 (4,4)	PNPLA1 (4,2)	ESRP2 (3,8)	RHBG (3,3)	KLF5 (3,2)	SDC1 (3,2)
ENSG00000188404	SELL PPI subnetwork	0,56	>=0.20	EMCN (4,1)	ADCY4 (3,9)	HOMER2 (3,7)	FHL5 (3,5)	PCDH17 (3,5)	CCL19 (3,2)	MPPED2 (3,0)	TSPAN10 (2,5)	SH3BGRL3 (2,4)	TESC (2,4)
GO:0031128	developmental induction	0,56	>=0.20	HOXD10 (4,2)	ENSG00000231426 (3,5)	HOXB1 (3,4)	COL13A1 (3,4)	CHST6 (3,2)	ENSG00000249328 (2,9)	ENSG00000247329 (2,9)	DENND2C (2,8)	ADRA2B (2,8)	ENSG00000229689 (2,7)
GO:0005542	folic acid binding	0,56	>=0.20	RDH16 (4,5)	LPA (3,5)	KCNE2 (3,3)	SHBG (3,2)	SLC22A2 (3,0)	PLA2G15 (3,0)	KCNK5 (3,0)	C9orf128 (3,0)	ATP6AP1L (2,9)	SLC38A3 (2,8)
KEGG_PPAR_SIGNALING_PATHWAY	KEGG_PPAR_SIGNALING_PATHWAY	0,56	>=0.20	MLXIPL (5,5)	SLC25A20 (5,0)	NR1H3 (4,5)	TMEM135 (4,3)	PDE3B (4,3)	TM6SF2 (4,2)	PLA2G12B (4,1)	CPS1 (3,7)	ITIH4 (3,7)	PALMD (3,6)
MP:0005318	decreased triglyceride level	0,56	>=0.20	MLXIPL (3,7)	PDE3B (3,5)	PALMD (3,1)	LPA (3,0)	ACACA (2,9)	LPAL2 (2,9)	TMEM91 (2,7)	PPP1R3B (2,7)	ENSG00000254269 (2,6)	C4orf32 (2,6)
ENSG00000196497	IPO4 PPI subnetwork	0,56	>=0.20	HIST2H2BE (7,1)	PSMC3 (4,5)	PSMD3 (4,2)	PSMD5 (4,2)	RAD23B (3,8)	PHB (3,7)	NMT1 (3,6)	CACYBP (3,5)	MTCH2 (3,3)	PTGES3 (3,2)
REACTOME_TRANSLATION	REACTOME_TRANSLATION	0,56	>=0.20	NACA (6,1)	PFDN5 (6,1)	GAS5 (6,1)	QARS (5,6)	C14orf166 (5,4)	ATP5G2 (5,3)	SND1 (5,2)	EIF3K (4,9)	IMPDH2 (4,7)	RPS23 (4,3)
MP:0008215	decreased immature B cell number	0,56	>=0.20	PAX5 (6,5)	MAP4K1 (4,6)	TRAF3IP2 (4,3)	CCL19 (4,3)	CTRL (3,6)	SNX2 (3,6)	SATB1 (2,9)	TFEB (2,9)	CCR10 (2,8)	PHACTR1 (2,6)
MP:0003360	abnormal depression-related behavior	0,56	>=0.20	KLF9 (5,6)	CRHR1 (3,9)	GPR26 (3,9)	HAPLN4 (3,8)	TBR1 (3,7)	MCL1 (3,5)	PLXNA2 (3,5)	PPFIA2 (3,2)	ANXA2P3 (3,2)	HECW1 (3,2)
ENSG00000171401	KRT13 PPI subnetwork	0,56	>=0.20	F2 (8,6)	SERPINC1 (7,7)	ITIH4 (6,5)	SERPINA1 (6,1)	CPS1 (5,6)	PLA2G12B (5,5)	SERPINA6 (5,2)	HAO1 (4,7)	ZNF750 (4,2)	CIDEB (4,1)
ENSG00000121022	COPS5 PPI subnetwork	0,56	>=0.20	CRBN (4,8)	UBE2D3 (4,6)	ACTR10 (4,5)	PCMT1 (3,8)	RAD23B (3,6)	PPP2R5E (3,2)	KPNA4 (3,2)	PIGL (2,9)	KLF10 (2,8)	ADD1 (2,7)
MP:0002497	increased IgE level	0,56	>=0.20	ZAP70 (5,8)	CD96 (5,2)	TAGAP (4,9)	DUSP2 (4,8)	MAP4K1 (3,6)	SATB1 (3,5)	KCNK5 (3,4)	RUNX3 (3,3)	IKZF2 (3,1)	CISH (3,1)
GO:0034702	ion channel complex	0,56	>=0.20	CNTN4 (4,9)	CRHR1 (4,3)	BSN (4,3)	RBFOX1 (4,3)	KCNIP3 (4,3)	TBR1 (4,3)	NEURL (4,0)	HECW1 (3,9)	KCNA2 (3,9)	SYT13 (3,8)
GO:0030010	establishment of cell polarity	0,56	>=0.20	KIF6 (3,7)	ENSG00000229689 (3,6)	SPAG8 (3,4)	FAM190A (3,2)	TSNARE1 (3,1)	SORL1 (3,1)	ENSG00000251160 (2,8)	ACTRT2 (2,8)	ZNF474 (2,7)	IRAK1BP1 (2,6)
ENSG00000144895	EIF2A PPI subnetwork	0,56	>=0.20	GAS5 (5,0)	NACA (4,6)	GNL3 (4,5)	NOC3L (4,3)	RPS23 (4,0)	NMD3 (3,8)	TIMM9 (3,7)	WDR12 (3,6)	DPH2 (3,5)	PFDN5 (3,4)
MP:0008284	abnormal hippocampus pyramidal cell layer	0,56	>=0.20	CHST8 (3,7)	SRGAP3 (3,4)	MLLT11 (3,4)	ZEB2 (3,4)	FUT9 (3,4)	OLFM1 (3,3)	TMPRSS3 (3,2)	BICD1 (3,1)	PRL (3,1)	ELAVL4 (3,0)
ENSG00000169621	APLF PPI subnetwork	0,56	>=0.20	DARS2 (4,3)	ASCC2 (4,3)	XRCC6 (3,6)	THOC5 (3,5)	KIAA0586 (3,5)	IFT80 (3,5)	NHP2L1 (3,4)	PBRM1 (3,3)	WDR6 (3,2)	IPO8 (3,2)
GO:0005901	caveola	0,56	>=0.20	TGFBR3 (4,2)	TMEM8B (3,6)	RRAS (3,4)	SEMA3F (3,4)	GJA1 (3,4)	LAMB2 (3,3)	EMCN (3,2)	JAG1 (3,2)	ADORA2B (3,0)	PLCD3 (2,9)
GO:0003215	cardiac right ventricle morphogenesis	0,56	>=0.20	ENSG00000256746 (4,0)	NKX2-5 (3,7)	BCHE (3,6)	CSDC2 (3,5)	SIPA1L2 (3,2)	CADM2-AS1 (3,2)	HSD17B1 (3,1)	ZFPM2 (3,1)	MYBPC3 (3,0)	DPF3 (3,0)
ENSG00000130294	KIF1A PPI subnetwork	0,56	>=0.20	PDCD6IP (3,8)	TCTA (3,7)	CREB5 (3,6)	ACTR10 (3,2)	ZEB2 (2,9)	C3orf38 (2,9)	ANXA2P3 (2,9)	HRK (2,8)	SNX2 (2,8)	USP4 (2,8)
MP:0001257	increased body length	0,56	>=0.20	PRL (4,6)	FHL5 (3,1)	FBXW12 (3,1)	CHGA (3,0)	FSD2 (2,9)	C2orf51 (2,7)	CISH (2,7)	GLP1R (2,6)	CACNA2D2 (2,5)	INHBC (2,5)
GO:0005996	monosaccharide metabolic process	0,56	>=0.20	GBE1 (4,7)	PPP1R3B (4,7)	DHRS1 (3,5)	NCKIPSD (3,2)	ENSG00000244967 (3,1)	LINC00310 (3,0)	CCS (2,9)	ENSG00000229729 (2,8)	PFKFB4 (2,8)	FAHD2A (2,7)
GO:0055010	ventricular cardiac muscle tissue morphogenesis	0,56	>=0.20	RBM20 (5,6)	MYBPC3 (5,5)	NKX2-5 (5,4)	FSD2 (5,3)	ENSG00000248003 (4,3)	DUSP26 (4,1)	ENSG00000226383 (3,4)	ENSG00000253426 (3,2)	PAM (3,2)	PTGDR (3,1)
GO:0016820	hydrolase activity, acting on acid anhydrides, catalyzing transmembrane movement of substances	0,56	>=0.20	ATP6V0B (4,7)	ATP6V0D1 (4,0)	KCNE2 (3,7)	PIP4K2C (3,4)	MANBA (3,4)	PIP5K1B (3,4)	TMEM131 (3,2)	CNNM2 (3,2)	PPM1L (3,1)	RNF123 (2,9)
GO:0042310	vasoconstriction	0,56	>=0.20	ITGA1 (4,1)	MYO3B (4,1)	MRVI1 (4,0)	FHL5 (4,0)	PRKG1 (3,8)	GLP1R (3,2)	SLC45A1 (3,2)	C20orf54 (3,1)	ACTRT2 (3,0)	GRK5 (2,8)
GO:0015238	drug transmembrane transporter activity	0,56	>=0.20	SLC22A2 (6,4)	KRT18P38 (4,5)	SLC35D1 (3,5)	KIAA1919 (3,2)	CAPN12 (3,1)	CIDEB (2,8)	MANBA (2,8)	ENSG00000231426 (2,7)	TMEM41B (2,6)	C20orf54 (2,6)
ENSG00000133706	LARS PPI subnetwork	0,56	>=0.20	SHMT2 (4,8)	SLC7A1 (4,7)	PDCD6IP (3,8)	IMPDH2 (3,8)	UFL1 (3,7)	RAD23B (3,4)	PYCR1 (3,3)	CACYBP (3,3)	OLA1 (3,3)	CANX (3,1)
ENSG00000111602	TIMELESS PPI subnetwork	0,56	>=0.20	HELLS (6,2)	PRIM1 (5,7)	PSMC3IP (5,1)	RAD51AP1 (5,0)	CDC25A (4,6)	C1orf51 (4,5)	TRAIP (4,1)	RMI1 (3,9)	NCAPH (3,8)	RBBP8 (3,7)
ENSG00000030304	MUSK PPI subnetwork	0,56	>=0.20	MYF5 (6,4)	SEMA3B (4,6)	CHRNB1 (4,6)	RAPSN (3,8)	FZD9 (3,4)	DMPK (3,4)	PACSIN3 (3,3)	PTGDR (3,3)	RBFOX1 (3,2)	ENSG00000177453 (3,1)
GO:0031069	hair follicle morphogenesis	0,56	>=0.20	COL7A1 (2,7)	SDR9C7 (2,3)	ZNF750 (2,3)	CCDC36 (2,3)	PLEKHA4 (2,2)	PROM2 (2,2)	ENSG00000227839 (2,1)	ENSG00000237950 (2,1)	BNIPL (2,1)	SLC26A2 (2,0)
GO:0005247	voltage-gated chloride channel activity	0,56	>=0.20	PIP5K1B (3,4)	ABTB2 (3,3)	SLC6A9 (3,2)	SEMA6C (3,1)	ENSG00000259359 (2,9)	ENSG00000236155 (2,8)	ST3GAL3 (2,7)	B3GALNT1 (2,7)	TMEM41B (2,5)	FAM65A (2,4)
ENSG00000176986	SEC24C PPI subnetwork	0,56	>=0.20	KDELR2 (4,3)	SND1 (3,8)	CREB3L1 (3,6)	ENSG00000206573 (3,4)	UFL1 (3,3)	RABGGTA (3,3)	DHRS1 (3,1)	GLT8D1 (3,1)	SIX5 (3,0)	CREB3 (3,0)
ENSG00000134453	RBM17 PPI subnetwork	0,56	>=0.20	SF3B4 (4,8)	POLDIP3 (4,1)	SCAF1 (3,8)	POLR2A (3,6)	YLPM1 (3,5)	PRPF3 (3,3)	PA2G4 (3,3)	PCBP2 (3,1)	RBM14 (3,0)	FNBP4 (3,0)
ENSG00000114784	EIF1B PPI subnetwork	0,56	>=0.20	C14orf166 (4,9)	ACTR10 (4,6)	MTCH2 (4,2)	PSMC3 (4,1)	RAD23B (4,0)	OLA1 (3,8)	PSMG1 (3,7)	PSMA3 (3,7)	SPCS1 (3,6)	HNRNPK (3,4)
ENSG00000163002	NUP35 PPI subnetwork	0,56	>=0.20	POLR2B (3,9)	SNRNP200 (3,8)	NUP160 (3,7)	TMEM194A (3,7)	NUP43 (3,6)	EDC4 (3,5)	PRIM1 (3,2)	PSMD5 (3,1)	POC5 (3,1)	TUBG1 (3,1)
ENSG00000071082	RPL31 PPI subnetwork	0,56	>=0.20	NACA (6,3)	GAS5 (5,3)	PFDN5 (4,8)	RPS23 (4,5)	IMPDH2 (4,4)	ATP5G2 (4,3)	QARS (4,0)	HNRNPK (3,8)	NUTF2 (3,7)	EIF4A1 (3,6)
ENSG00000180008	SOCS4 PPI subnetwork	0,56	>=0.20	CISH (4,5)	CCL19 (3,7)	RUNX3 (3,6)	IKZF4 (3,2)	KIAA0040 (3,1)	DENND3 (3,1)	SATB1 (3,1)	TGFBR3 (3,0)	SLC22A3 (2,9)	LTB4R (2,9)
ENSG00000105379	ETFB PPI subnetwork	0,56	>=0.20	SLC25A20 (3,9)	FAHD2A (3,9)	SERHL2 (3,5)	UQCRC1 (3,3)	CCDC51 (3,3)	AGRP (3,2)	CCS (3,1)	ATOX1 (3,0)	MRPS14 (2,9)	PIP5K1B (2,9)
REACTOME_CD28_CO:STIMULATION	REACTOME_CD28_CO:STIMULATION	0,56	>=0.20	KIF3B (4,1)	RUNX3 (3,9)	UBE4B (3,6)	RABGAP1L (3,3)	C5orf28 (3,2)	PYCR1 (3,1)	ENSG00000229689 (3,0)	DUSP2 (2,9)	SLC7A1 (2,9)	B4GALT2 (2,8)
REACTOME_GLUCOSE_TRANSPORT	REACTOME_GLUCOSE_TRANSPORT	0,56	>=0.20	POLR2B (3,3)	NUP160 (3,2)	SNRNP200 (3,1)	EDC4 (3,0)	GBE1 (2,9)	KATNA1 (2,8)	TMEM194A (2,8)	CKAP5 (2,7)	DARS2 (2,7)	THADA (2,6)
MP:0001353	increased aggression towards mice	0,56	>=0.20	GPR26 (4,7)	PRL (4,0)	TBR1 (3,8)	TSHB (3,7)	CBLN4 (3,5)	CHGA (3,3)	EPHA5 (3,2)	KALRN (3,0)	CAMKV (2,9)	ANKRD45 (2,8)
ENSG00000096996	IL12RB1 PPI subnetwork	0,56	>=0.20	CSF3 (5,2)	PTGS2 (4,9)	CISH (4,7)	INHBA (4,3)	SATB1 (3,7)	HBEGF (3,2)	CDK6 (3,2)	PDE4B (3,2)	TANK (3,2)	AFAP1 (3,1)
GO:0045685	regulation of glial cell differentiation	0,56	>=0.20	NCAN (3,8)	PRDM16 (3,7)	CXXC4 (3,6)	BTBD16 (3,5)	ENSG00000237159 (3,3)	TOX3 (3,3)	C10orf114 (3,1)	CSPG5 (2,9)	ENSG00000257550 (2,9)	ENSG00000237605 (2,8)
ENSG00000105011	ASF1B PPI subnetwork	0,56	>=0.20	HELLS (5,0)	PSMC3IP (5,0)	RAD51AP1 (4,9)	PRIM1 (4,5)	RMI1 (4,1)	NMRAL1 (3,9)	CENPW (3,9)	CDC25A (3,9)	SMC4 (3,7)	TRAIP (3,6)
ENSG00000108342	CSF3 PPI subnetwork	0,56	>=0.20	CISH (4,2)	LTB4R (3,8)	RUNX3 (3,6)	CCL19 (3,4)	IKZF4 (3,3)	SATB1 (3,2)	SQRDL (3,2)	TGFBR3 (3,0)	SPI1 (3,0)	SLC22A3 (2,9)
REACTOME_MITOCHONDRIAL_TRNA_AMINOACYLATION	REACTOME_MITOCHONDRIAL_TRNA_AMINOACYLATION	0,56	>=0.20	CCDC51 (5,8)	DARS2 (5,8)	C4orf14 (5,3)	TARS2 (5,3)	DALRD3 (5,0)	APEH (4,4)	DNAJA3 (4,1)	NDUFA9 (3,8)	COASY (3,7)	HEMK1 (3,6)
ENSG00000116062	MSH6 PPI subnetwork	0,56	>=0.20	HELLS (5,1)	DARS2 (5,1)	PRIM1 (5,0)	BAZ1B (3,8)	AAAS (3,8)	RBBP8 (3,7)	KIAA0586 (3,7)	RAD51AP1 (3,6)	TUBG1 (3,6)	TPR (3,6)
ENSG00000118503	TNFAIP3 PPI subnetwork	0,56	>=0.20	TANK (3,8)	SQSTM1 (3,6)	KPNA4 (3,6)	TJP2 (3,2)	RAC1 (3,0)	C20orf94 (2,9)	EIF2C2 (2,8)	STAT6 (2,8)	WHAMM (2,8)	MCPH1 (2,7)
MP:0003797	abnormal compact bone morphology	0,56	>=0.20	SP7 (8,4)	SLC9B2 (5,1)	CREB3L1 (5,1)	HTRA1 (4,6)	PDGFRB (4,5)	COL13A1 (4,3)	SLC39A13 (4,3)	MRC2 (4,2)	SLIT2 (3,7)	TGFB3 (3,5)
ENSG00000129315	CCNT1 PPI subnetwork	0,56	>=0.20	NOSIP (3,5)	EDC4 (3,5)	POLR2A (3,4)	PHF5A (3,2)	SNRNP200 (3,2)	RBM27 (3,1)	SUGP1 (3,0)	EP300 (2,9)	SYMPK (2,9)	PRPF3 (2,8)
GO:0048592	eye morphogenesis	0,56	>=0.20	GNAT1 (5,5)	PDC (5,3)	PDE6G (5,1)	ANO2 (4,6)	DMRTA2 (3,4)	EYS (3,4)	CHRNB4 (3,2)	DPF3 (3,0)	ENSG00000250846 (2,9)	CADM2 (2,8)
ENSG00000100280	AP1B1 PPI subnetwork	0,56	>=0.20	ATP6V0D1 (3,3)	SH3BGRL3 (3,3)	MYO1A (3,2)	MADD (2,7)	MUC13 (2,7)	FUT6 (2,7)	CORO7 (2,6)	ARHGAP1 (2,6)	TLN1 (2,6)	JMJD1C (2,6)
ENSG00000198223	CSF2RA PPI subnetwork	0,56	>=0.20	CISH (5,2)	PTGS2 (5,1)	CSF3 (5,1)	INHBA (4,7)	SATB1 (3,6)	LRCH1 (3,4)	HBEGF (3,3)	DUSP2 (3,3)	PDE4B (3,2)	RPS6KA5 (3,0)
GO:0001935	endothelial cell proliferation	0,56	>=0.20	ADCY4 (4,1)	ENSG00000250009 (3,7)	NRP1 (3,5)	CAPN12 (3,4)	HIC1 (3,4)	PALMD (3,1)	GPR182 (3,1)	HYAL2 (2,9)	NPR2 (2,8)	EMCN (2,8)
ENSG00000108100	CCNY PPI subnetwork	0,56	>=0.20	RBM14 (4,8)	CELF1 (3,8)	NUP160 (3,8)	POLR2A (3,6)	BAZ1B (3,6)	CTCF (3,6)	YLPM1 (3,6)	NUTF2 (3,0)	TRIM33 (2,9)	PIGL (2,8)
REACTOME_PEPTIDE_CHAIN_ELONGATION	REACTOME_PEPTIDE_CHAIN_ELONGATION	0,56	>=0.20	PFDN5 (8,1)	GAS5 (7,8)	NACA (7,0)	EIF3K (5,5)	ATP5G2 (5,5)	RPS23 (4,9)	QARS (4,5)	IMPDH2 (4,2)	ENSG00000217404 (4,0)	C14orf166 (3,9)
GO:0046165	alcohol biosynthetic process	0,56	>=0.20	GBE1 (3,6)	ENSG00000244967 (3,1)	LINC00310 (3,0)	NXPH4 (2,9)	PFKFB4 (2,8)	ENSG00000249707 (2,8)	PPP1R3B (2,7)	RABGGTA (2,7)	AGBL4 (2,6)	TSSK6 (2,6)
MP:0001326	retinal degeneration	0,56	>=0.20	PDC (11,7)	GNAT1 (11,5)	PDE6G (7,9)	ANO2 (6,3)	TSPAN10 (5,6)	CSPG5 (4,0)	CADM2 (3,4)	CHRNB4 (3,3)	ADORA2B (3,2)	EYS (3,1)
ENSG00000108826	MRPL27 PPI subnetwork	0,56	>=0.20	FXN (4,0)	GNL3 (3,7)	NOC3L (3,4)	NOP14 (3,4)	RRP7A (3,4)	PSMG1 (3,3)	TARS2 (3,2)	IFRD2 (3,2)	UMPS (3,1)	PHB (3,1)
GO:0080008	CUL4 RING ubiquitin ligase complex	0,56	>=0.20	ATG13 (4,0)	RNF123 (3,7)	FBXW8 (3,6)	ARIH2 (3,4)	FAM134C (3,2)	USP4 (3,1)	TMEM8B (3,1)	ALS2CR8 (3,1)	USP19 (3,1)	RANBP10 (3,0)
ENSG00000104332	SFRP1 PPI subnetwork	0,56	>=0.20	PTHLH (3,8)	COL7A1 (3,3)	LRP4 (3,2)	HOXB1 (3,0)	TRPM8 (3,0)	KIF26B (3,0)	SDC1 (2,9)	TGFB2 (2,9)	COL13A1 (2,8)	KLF5 (2,8)
ENSG00000106483	SFRP4 PPI subnetwork	0,56	>=0.20	PTHLH (3,8)	COL7A1 (3,3)	LRP4 (3,2)	HOXB1 (3,0)	TRPM8 (3,0)	KIF26B (3,0)	SDC1 (2,9)	TGFB2 (2,9)	COL13A1 (2,8)	KLF5 (2,8)
ENSG00000120057	SFRP5 PPI subnetwork	0,56	>=0.20	PTHLH (3,8)	COL7A1 (3,3)	LRP4 (3,2)	HOXB1 (3,0)	TRPM8 (3,0)	KIF26B (3,0)	SDC1 (2,9)	TGFB2 (2,9)	COL13A1 (2,8)	KLF5 (2,8)
MP:0000043	organ of Corti degeneration	0,56	>=0.20	TMPRSS3 (4,8)	ANKRD30A (4,2)	CHST6 (4,1)	HEY2 (3,7)	ZMYND12 (3,2)	POU4F3 (3,0)	SEMA3B (3,0)	ERBB3 (2,8)	SLC22A2 (2,7)	HPSE2 (2,6)
ENSG00000115738	ID2 PPI subnetwork	0,56	>=0.20	MYF5 (8,7)	RAPSN (7,6)	CHRNB1 (5,1)	STAC3 (4,7)	HEY1 (4,6)	MYF6 (3,5)	TSPAN12 (3,4)	HOXD8 (3,1)	PAX3 (3,0)	NFATC3 (2,9)
GO:0007190	activation of adenylate cyclase activity	0,56	>=0.20	GPR52 (3,8)	NMBR (3,6)	ARTN (3,5)	PAX4 (3,4)	CALCB (3,3)	KCNK17 (3,2)	TRPM6 (3,1)	AGBL4 (3,1)	TMEM91 (3,1)	SIKE1 (3,0)
ENSG00000102226	USP11 PPI subnetwork	0,56	>=0.20	QRICH1 (3,8)	MON1A (3,5)	RBM6 (3,4)	SUGP1 (3,4)	ENSG00000166503 (3,1)	ARIH2 (3,1)	USP19 (3,1)	MAU2 (3,0)	TARS2 (3,0)	PRUNE (2,8)
MP:0001684	abnormal axial mesoderm	0,56	>=0.20	HOXB1 (4,3)	PRDM6 (3,6)	COL13A1 (3,5)	FXR2 (3,1)	PDZRN4 (3,1)	NGF (2,9)	CNTNAP5 (2,8)	GATAD2A (2,7)	HCN4 (2,6)	DLST (2,6)
MP:0009142	decreased prepulse inhibition	0,56	>=0.20	TBR1 (4,5)	CADM2 (3,8)	PPFIA2 (3,8)	ANKRD45 (3,6)	LSAMP (3,5)	EPHA5 (3,4)	CAMKV (3,2)	KCNQ5 (3,1)	NCAN (3,0)	CSPG5 (3,0)
MP:0006074	abnormal retinal rod bipolar cell morphology	0,56	>=0.20	PDC (6,5)	PDE6G (6,0)	GNAT1 (5,2)	FGD4 (4,8)	ANO2 (4,7)	PAX4 (4,5)	CAMKV (3,9)	EYS (3,8)	TBR1 (3,7)	CSDC2 (3,6)
MP:0008582	short photoreceptor inner segment	0,56	>=0.20	GNAT1 (11,1)	PDC (10,8)	PDE6G (6,5)	ANO2 (5,7)	EYS (3,7)	TSPAN10 (3,4)	CHRNB4 (3,4)	CSPG5 (3,3)	CADM2 (3,1)	SLC6A9 (2,8)
GO:0030318	melanocyte differentiation	0,56	>=0.20	TSPAN10 (8,5)	TBC1D16 (5,7)	ENSG00000226674 (5,3)	PAX3 (4,8)	FAM174B (4,0)	ENSG00000257501 (3,8)	ERBB3 (3,4)	LINC00459 (3,2)	ENSG00000251249 (3,2)	FAM122A (3,1)
GO:0031346	positive regulation of cell projection organization	0,56	>=0.20	ENSG00000246560 (3,9)	ZDHHC8 (3,8)	HIC1 (3,6)	CALCB (3,2)	B4GALT2 (2,9)	PBX4 (2,8)	NTRK1 (2,8)	DAGLB (2,7)	PLEKHA4 (2,7)	C9orf128 (2,7)
MP:0004933	abnormal epididymis epithelium morphology	0,56	>=0.20	AMHR2 (5,7)	HSD17B1 (4,5)	INHBA (3,7)	SEMA3B (3,5)	FSCN3 (3,4)	HSD11B2 (3,2)	HEY2 (3,2)	AS3MT (3,2)	TULP2 (2,9)	GPC6 (2,7)
ENSG00000122566	HNRNPA2B1 PPI subnetwork	0,56	>=0.20	HNRNPK (4,6)	RBM14 (4,3)	YLPM1 (3,9)	RHOA (3,9)	PTGES3 (3,8)	FNBP4 (3,8)	EIF4A1 (3,8)	WDR6 (3,6)	LUC7L2 (3,6)	HEXIM1 (3,3)
ENSG00000076003	MCM6 PPI subnetwork	0,56	>=0.20	PRIM1 (6,5)	HELLS (6,2)	RAD51AP1 (5,7)	CDC25A (5,7)	PSMC3IP (5,5)	NUP43 (4,7)	TRAIP (4,6)	NCAPH (4,2)	SMC4 (4,2)	CENPW (4,1)
GO:0070330	aromatase activity	0,56	>=0.20	CYP2C9 (9,4)	CYP2C19 (7,9)	CYP2C8 (6,4)	CYP2C18 (6,3)	HSD17B6 (5,9)	HAO1 (5,8)	LPA (5,7)	TM6SF2 (4,9)	INHBC (4,7)	LPAL2 (4,6)
REACTOME_ACTIVATION_OF_CHAPERONE_GENES_BY_XBP1S	REACTOME_ACTIVATION_OF_CHAPERONE_GENES_BY_XBP1S	0,56	>=0.20	KDELR2 (6,9)	EIF2AK3 (6,1)	SND1 (5,5)	PYCR1 (5,0)	ATG13 (5,0)	NUCB1 (5,0)	CANX (4,9)	UFL1 (4,8)	TBL2 (4,5)	CREB3 (4,4)
ENSG00000114315	HES1 PPI subnetwork	0,56	>=0.20	GPC6 (4,2)	NR1D1 (4,0)	LRP4 (4,0)	HEY1 (4,0)	HEXIM1 (3,9)	MPPED2 (3,9)	PTGDR (3,7)	KLF10 (3,4)	JAG1 (3,4)	TLE1 (3,4)
MP:0003606	kidney failure	0,56	>=0.20	PLA2G4A (4,2)	DDB2 (3,5)	HSD11B2 (3,4)	FAM65A (3,4)	SLC22A2 (3,3)	RRAS (3,1)	MANEA (3,0)	C12orf5 (3,0)	C16orf5 (3,0)	C7orf10 (2,8)
MP:0005425	increased macrophage cell number	0,56	>=0.20	CDK6 (3,7)	SPI1 (3,7)	ENSG00000229228 (3,6)	PHACTR1 (3,4)	DUSP2 (2,9)	CSF3 (2,8)	BMP8A (2,8)	RLTPR (2,6)	PTK2B (2,6)	PLEKHA4 (2,5)
ENSG00000058729	RIOK2 PPI subnetwork	0,56	>=0.20	GNL3 (5,6)	NOC3L (5,4)	NOP14 (5,0)	WDR12 (5,0)	G3BP1 (4,0)	UMPS (3,8)	IFRD2 (3,7)	DPH2 (3,6)	C14orf21 (3,6)	C16orf88 (3,6)
GO:0021537	telencephalon development	0,56	>=0.20	C10orf140 (4,8)	ENSG00000227410 (4,5)	TBR1 (4,3)	EPHA5 (4,0)	FUT9 (3,9)	DMRTA2 (3,5)	GPR26 (3,5)	CXXC4 (3,3)	SMPD3 (3,2)	ENSG00000250846 (3,0)
REACTOME_COMPLEMENT_CASCADE	REACTOME_COMPLEMENT_CASCADE	0,56	>=0.20	ITIH4 (6,7)	LPA (6,5)	CYP2C8 (6,5)	HAO1 (6,5)	SERPINC1 (5,5)	OIT3 (5,4)	RDH16 (5,1)	CSF1R (4,7)	INHBC (4,6)	F2 (4,5)
MP:0008567	decreased interferon-gamma secretion	0,57	>=0.20	CD96 (4,9)	DUSP2 (4,9)	ZAP70 (4,8)	TAGAP (4,8)	PSMB10 (4,3)	CCL19 (4,2)	SATB1 (4,2)	RUNX3 (4,2)	PTGS2 (4,1)	MAP4K1 (3,6)
GO:0002793	positive regulation of peptide secretion	0,57	>=0.20	PRL (4,6)	C4orf44 (3,6)	GALR1 (3,4)	GLP1R (3,3)	PAX4 (3,1)	SYT13 (3,1)	HEXIM2 (3,1)	MON1A (2,8)	GPR52 (2,7)	ENSG00000120341 (2,7)
ENSG00000132432	SEC61G PPI subnetwork	0,57	>=0.20	UFL1 (5,5)	TMEM41B (4,7)	SND1 (4,3)	AP3M1 (3,6)	CANX (3,6)	TBCD (3,3)	KDELR2 (3,1)	IER3IP1 (3,1)	DNAJC1 (3,1)	TMEM8B (2,9)
KEGG_PROTEIN_EXPORT	KEGG_PROTEIN_EXPORT	0,57	>=0.20	CANX (6,2)	EIF2AK3 (5,6)	UFL1 (5,5)	GLT8D1 (5,3)	KDELR2 (5,2)	TBL2 (5,1)	SPCS1 (4,9)	SND1 (4,8)	C14orf166 (4,6)	C1orf27 (4,1)
ENSG00000126561	STAT5A PPI subnetwork	0,57	>=0.20	SP1 (3,7)	IKZF4 (3,6)	ZAP70 (3,1)	ARID5B (3,0)	MAPKAPK2 (3,0)	ASXL1 (2,8)	CCL19 (2,7)	LRP1 (2,6)	TGFBR3 (2,5)	AFF1 (2,5)
GO:0016079	synaptic vesicle exocytosis	0,57	>=0.20	CELSR3 (4,3)	ENSA (3,7)	CACNA1A (3,6)	BSN (3,6)	LRP11 (3,6)	TUBG2 (3,6)	ELAVL4 (3,5)	IGSF9B (3,5)	CELF4 (3,4)	MANEAL (3,3)
ENSG00000131724	IL13RA1 PPI subnetwork	0,57	>=0.20	CSF3 (5,4)	PTGS2 (5,4)	CISH (5,0)	INHBA (4,9)	HBEGF (3,6)	DUSP2 (3,4)	SATB1 (3,3)	AFAP1 (3,3)	LRCH1 (3,2)	PDE4B (3,2)
ENSG00000110324	IL10RA PPI subnetwork	0,57	>=0.20	CSF3 (5,2)	PTGS2 (5,2)	CISH (5,0)	INHBA (4,7)	HBEGF (3,4)	DUSP2 (3,4)	SATB1 (3,3)	LRCH1 (3,3)	AFAP1 (3,2)	PDE4B (3,2)
MP:0001322	abnormal iris morphology	0,57	>=0.20	DMRTA2 (6,2)	PAX3 (5,8)	TSPAN10 (5,7)	JAG1 (4,6)	NR2F1 (3,5)	TGFB2 (3,1)	HTRA1 (3,1)	ITGB5 (3,1)	ENSG00000226674 (3,0)	PLXNA2 (3,0)
ENSG00000122122	SASH3 PPI subnetwork	0,57	>=0.20	GCC1 (4,8)	ATG13 (4,4)	IER3IP1 (3,9)	BCL7B (3,7)	TBL2 (3,7)	SND1 (3,5)	PTGDR (3,2)	UBN2 (2,7)	PYCR1 (2,7)	NMT1 (2,7)
ENSG00000123496	IL13RA2 PPI subnetwork	0,57	>=0.20	CSF3 (5,3)	PTGS2 (5,3)	CISH (4,9)	INHBA (4,8)	HBEGF (3,5)	DUSP2 (3,4)	LRCH1 (3,3)	SATB1 (3,3)	AFAP1 (3,2)	PDE4B (3,1)
ENSG00000103522	IL21R PPI subnetwork	0,57	>=0.20	CSF3 (5,3)	PTGS2 (5,3)	CISH (4,9)	INHBA (4,8)	HBEGF (3,5)	DUSP2 (3,4)	LRCH1 (3,3)	SATB1 (3,3)	AFAP1 (3,2)	PDE4B (3,1)
ENSG00000164485	IL22RA2 PPI subnetwork	0,57	>=0.20	CSF3 (5,3)	PTGS2 (5,3)	CISH (4,9)	INHBA (4,8)	HBEGF (3,5)	DUSP2 (3,4)	LRCH1 (3,3)	SATB1 (3,3)	AFAP1 (3,2)	PDE4B (3,1)
ENSG00000100297	MCM5 PPI subnetwork	0,57	>=0.20	HELLS (6,4)	PRIM1 (6,2)	CDC25A (5,7)	RAD51AP1 (5,0)	NUP43 (4,7)	TRAIP (4,7)	PSMC3IP (4,6)	DDB2 (4,0)	ERI1 (3,9)	NCAPH (3,9)
ENSG00000166851	PLK1 PPI subnetwork	0,57	>=0.20	CDCA8 (7,4)	HJURP (7,4)	CENPW (7,1)	NCAPH (7,0)	ESPL1 (7,0)	IQGAP3 (6,8)	RAD51AP1 (6,2)	CENPL (6,0)	SMC4 (5,8)	TRAIP (5,7)
ENSG00000135213	POM121C PPI subnetwork	0,57	>=0.20	POC5 (3,8)	TMEM194A (3,6)	CKAP5 (3,4)	SNRNP200 (3,4)	NUP160 (3,4)	POLR2B (3,2)	EDC4 (3,1)	PHIP (3,1)	NUP43 (3,1)	DARS2 (3,0)
GO:0044236	multicellular organismal metabolic process	0,57	>=0.20	CTRL (4,1)	ENSG00000234653 (4,0)	COL7A1 (3,5)	TTLL5 (3,4)	ENSG00000227782 (3,4)	CAMP (3,1)	ECM1 (3,1)	C20orf94 (3,0)	LTB4R (3,0)	ENSG00000237159 (3,0)
GO:0051325	interphase	0,57	>=0.20	PHF19 (4,4)	PSMC3IP (3,9)	C16orf48 (3,8)	C5orf34 (3,8)	RMI1 (3,8)	CDC25A (3,8)	RBBP8 (3,7)	DDB2 (3,3)	NMRAL1 (3,3)	DGCR8 (3,2)
GO:0015838	betaine transport	0,57	>=0.20	RSPH3 (4,4)	PPCS (4,3)	SIKE1 (3,9)	SLC25A20 (3,9)	TRPM6 (3,8)	ENSG00000237950 (3,5)	PRKAR2A (3,5)	GRK4 (3,5)	C3orf71 (3,5)	C16orf86 (3,2)
GO:0015879	carnitine transport	0,57	>=0.20	RSPH3 (4,4)	PPCS (4,3)	SIKE1 (3,9)	SLC25A20 (3,9)	TRPM6 (3,8)	ENSG00000237950 (3,5)	PRKAR2A (3,5)	GRK4 (3,5)	C3orf71 (3,5)	C16orf86 (3,2)
GO:0045843	negative regulation of striated muscle tissue development	0,57	>=0.20	ENSG00000247329 (3,6)	KLF9 (3,5)	ENSG00000251538 (3,3)	C1orf51 (3,3)	HOXB1 (3,3)	RAPSN (3,2)	KRT8P12 (3,0)	BMP8A (3,0)	PLCD3 (2,7)	ENSG00000251249 (2,6)
ENSG00000164889	SLC4A2 PPI subnetwork	0,57	>=0.20	RANBP10 (4,4)	TUSC2 (2,9)	PTGDR (2,7)	SCLT1 (2,6)	GFOD2 (2,5)	ARIH2 (2,4)	PIGL (2,3)	PDCD6IP (2,3)	KCNE2 (2,3)	ENSA (2,3)
GO:0033619	membrane protein proteolysis	0,57	>=0.20	C1orf56 (3,7)	C10orf114 (3,3)	ERBB3 (2,7)	C2orf51 (2,7)	OTUD7B (2,6)	PRKAR2A (2,6)	KIAA0754 (2,6)	CCDC30 (2,5)	ENSG00000225420 (2,5)	ACP2 (2,5)
KEGG_DRUG_METABOLISM_CYTOCHROME_P450	KEGG_DRUG_METABOLISM_CYTOCHROME_P450	0,57	>=0.20	CYP2C9 (10,5)	CYP2C18 (7,3)	CYP2C8 (7,3)	CYP2C19 (6,9)	HAO1 (6,0)	LPA (5,7)	RDH16 (4,8)	TM6SF2 (4,7)	HSD17B6 (4,6)	CPS1 (4,2)
ENSG00000197958	RPL12 PPI subnetwork	0,57	>=0.20	NACA (6,1)	GAS5 (5,6)	IMPDH2 (4,8)	RPS23 (4,7)	GNL3 (4,1)	QARS (4,0)	PFDN5 (4,0)	NOC3L (3,8)	WDR12 (3,7)	OLA1 (3,6)
GO:0032947	protein complex scaffold	0,57	>=0.20	C20orf112 (3,0)	PLCG1 (2,9)	C4orf44 (2,5)	PARD3 (2,5)	ZAP70 (2,5)	DMWD (2,5)	PPPDE2 (2,5)	CORO7 (2,4)	PLEKHA1 (2,3)	ADD1 (2,2)
ENSG00000017797	RALBP1 PPI subnetwork	0,57	>=0.20	SCAF1 (4,1)	RAC1 (3,2)	SPTBN5 (3,1)	ACTR10 (2,7)	KDELR2 (2,7)	KPNA4 (2,7)	IQGAP3 (2,6)	RALGAPA1 (2,2)	PPP2R5E (2,2)	C7orf70 (2,1)
GO:0061245	establishment or maintenance of bipolar cell polarity	0,57	>=0.20	SPAG8 (4,1)	ZNF474 (3,9)	ZMYND10 (3,6)	ENSG00000225420 (3,2)	LRRC36 (2,9)	AGBL2 (2,9)	KIF6 (2,8)	CAMTA1 (2,8)	FAM108C1 (2,7)	ENSG00000232170 (2,7)
GO:0035088	establishment or maintenance of apical/basal cell polarity	0,57	>=0.20	SPAG8 (4,1)	ZNF474 (3,9)	ZMYND10 (3,6)	ENSG00000225420 (3,2)	LRRC36 (2,9)	AGBL2 (2,9)	KIF6 (2,8)	CAMTA1 (2,8)	FAM108C1 (2,7)	ENSG00000232170 (2,7)
GO:0032006	regulation of TOR signaling cascade	0,57	>=0.20	C5orf28 (4,5)	ZNF408 (4,1)	DNAJB12 (3,3)	AFF1 (3,0)	NAT6 (2,9)	GBA2 (2,9)	LINC00472 (2,8)	KCNK17 (2,8)	MIER1 (2,7)	RGP1 (2,7)
REACTOME_CELL:CELL_JUNCTION_ORGANIZATION	REACTOME_CELL:CELL_JUNCTION_ORGANIZATION	0,57	>=0.20	ERBB3 (3,8)	KLF5 (3,8)	PRRG2 (3,4)	ENSG00000229689 (3,3)	C5orf32 (3,3)	TJP2 (3,2)	FUT6 (3,2)	DAG1 (3,1)	PLXNB1 (3,1)	EMID1 (3,0)
MP:0011083	complete lethality at weaning	0,57	>=0.20	HOXB3 (4,0)	MAP3K12 (3,7)	ASTN2 (3,6)	LCAT (3,4)	MLLT11 (3,2)	SLC22A3 (3,1)	HOXB2 (3,1)	HAPLN4 (3,0)	ZFPM2 (3,0)	ENSG00000250846 (2,9)
ENSG00000112118	MCM3 PPI subnetwork	0,57	>=0.20	HELLS (6,2)	PRIM1 (6,0)	RAD51AP1 (5,8)	CDC25A (5,1)	NCAPH (4,7)	PSMC3IP (4,7)	TRAIP (4,5)	NUP43 (4,3)	CDCA8 (4,1)	HJURP (4,0)
MP:0006007	abnormal basal ganglion morphology	0,57	>=0.20	C10orf140 (5,3)	CTNND2 (4,0)	DMRTA2 (3,7)	PRDM16 (3,6)	NCAN (3,4)	TOX3 (3,1)	DALRD3 (3,0)	PAX3 (3,0)	SLC14A2 (3,0)	DYRK3 (3,0)
KEGG_ASTHMA	KEGG_ASTHMA	0,57	>=0.20	CISH (4,0)	TNFSF12 (4,0)	CSF1R (3,8)	TAGAP (3,8)	NTRK1 (3,7)	CAMP (3,5)	HEMK1 (3,3)	PHACTR1 (3,0)	TM6SF1 (2,9)	MAPKAPK3 (2,8)
GO:0005813	centrosome	0,57	>=0.20	SCLT1 (5,2)	KIAA0586 (5,1)	CKAP5 (4,9)	C16orf48 (4,9)	IFT80 (4,8)	POC5 (4,4)	CENPL (4,3)	PSMC3IP (4,1)	HJURP (4,0)	NCAPH (3,9)
ENSG00000196611	MMP1 PPI subnetwork	0,57	>=0.20	FZD9 (4,4)	CHADL (4,1)	SLC9B2 (4,0)	PLA2G4A (3,8)	NGF (3,4)	CCL19 (3,3)	PTGS2 (3,3)	CHST6 (2,8)	CSF3 (2,7)	CILP2 (2,7)
GO:0021795	cerebral cortex cell migration	0,57	>=0.20	RIMKLB (4,5)	EPHA5 (3,8)	C7orf70 (3,5)	DMRTA2 (3,3)	FGD4 (3,2)	DAGLB (3,0)	ARHGEF26-AS1 (3,0)	C10orf140 (3,0)	TBR1 (2,9)	ANKRD45 (2,9)
ENSG00000197822	OCLN PPI subnetwork	0,57	>=0.20	ERBB3 (5,0)	SMPD3 (3,2)	OTUD7B (2,9)	ENSG00000235665 (2,9)	ESRP2 (2,7)	YAP1 (2,5)	PFDN1 (2,4)	EZH1 (2,4)	FAM108C1 (2,4)	ENSG00000251249 (2,4)
ENSG00000043355	ZIC2 PPI subnetwork	0,57	>=0.20	DMWD (4,2)	NDUFA4L2 (4,2)	SCAF1 (4,1)	DTX3 (3,9)	PRR12 (3,7)	CREB3L1 (3,4)	SIX5 (3,2)	GLI1 (3,1)	FAM101A (3,0)	CREB5 (2,9)
ENSG00000005844	ITGAL PPI subnetwork	0,57	>=0.20	KCNK17 (3,7)	MAP4K1 (3,5)	TGFB1 (3,4)	SPI1 (2,9)	PTK2B (2,8)	NFATC3 (2,8)	EMCN (2,8)	CAMKV (2,7)	TM6SF1 (2,7)	RASSF1 (2,5)
ENSG00000136273	HUS1 PPI subnetwork	0,57	>=0.20	PRIM1 (5,4)	PSMC3IP (4,9)	HELLS (4,1)	RAD51AP1 (4,1)	FAM134C (3,5)	TUBG1 (3,3)	DDB2 (3,2)	PHF5A (3,1)	RBBP8 (3,0)	TRAIP (3,0)
GO:0005876	spindle microtubule	0,57	>=0.20	CDCA8 (6,6)	HJURP (6,4)	IQGAP3 (6,1)	ESPL1 (6,1)	NCAPH (6,0)	CENPW (5,7)	CKAP5 (5,6)	CENPL (5,1)	TRIM59 (4,9)	RAD51AP1 (4,6)
GO:0000217	DNA secondary structure binding	0,57	>=0.20	ERI1 (4,4)	KIAA0586 (4,0)	MCPH1 (3,8)	DDB2 (3,7)	C5orf34 (3,7)	POC5 (2,9)	DARS2 (2,9)	ZC3H6 (2,9)	THADA (2,8)	CRBN (2,8)
GO:0048871	multicellular organismal homeostasis	0,57	>=0.20	CHADL (4,0)	STON1 (3,4)	SP7 (3,3)	BSN-AS2 (3,2)	ENSG00000177453 (3,1)	LINC00310 (3,1)	ENSG00000227782 (3,0)	ENSG00000251538 (2,9)	KIAA0040 (2,9)	ENSG00000231426 (2,8)
MP:0003131	increased erythrocyte cell number	0,57	>=0.20	ENSG00000257621 (3,6)	CISH (3,1)	CSF3R (3,1)	ENSG00000228238 (3,1)	ADCY4 (3,0)	SEMA3F (3,0)	LTB4R (2,9)	FHL5 (2,9)	CAMP (2,8)	AMHR2 (2,7)
GO:0008589	regulation of smoothened signaling pathway	0,57	>=0.20	GLI1 (5,1)	WDR78 (3,8)	CADM2-AS1 (3,3)	TSNAXIP1 (3,1)	ZNF521 (3,0)	C14orf37 (3,0)	ENDOV (2,9)	KCTD19 (2,9)	ARHGEF26 (2,8)	IQCK (2,8)
ENSG00000142676	RPL11 PPI subnetwork	0,57	>=0.20	NACA (5,4)	GAS5 (5,1)	GNL3 (4,8)	NOC3L (4,6)	NOP14 (4,4)	WDR12 (4,3)	TIMM9 (4,3)	NMD3 (4,2)	IMPDH2 (4,1)	ATP5G2 (4,1)
ENSG00000160087	UBE2J2 PPI subnetwork	0,57	>=0.20	RGP1 (4,0)	LATS1 (3,8)	IER3IP1 (3,5)	CSDE1 (3,4)	TMEM131 (3,2)	UBE4B (3,2)	ACTR10 (3,1)	COASY (3,1)	SIGMAR1 (2,9)	POU4F1 (2,9)
ENSG00000100485	SOS2 PPI subnetwork	0,57	>=0.20	ZHX3 (3,7)	PLXNB1 (3,3)	PLEKHA1 (3,2)	ENSG00000229228 (3,1)	MRC2 (3,1)	SLC12A4 (2,9)	SOX15 (2,8)	FGFRL1 (2,8)	LRP4 (2,7)	MARCKS (2,5)
GO:0043297	apical junction assembly	0,57	>=0.20	PARD3B (4,0)	C5orf32 (3,8)	TMEM170A (3,4)	TJP2 (3,4)	ENSG00000229689 (3,4)	OTUD7B (3,2)	ENSG00000248003 (3,1)	PROX2 (3,0)	KCNE2 (2,9)	C10orf114 (2,8)
ENSG00000141543	EIF4A3 PPI subnetwork	0,57	>=0.20	FNBP4 (4,3)	NACA (4,2)	RPS23 (4,0)	NUTF2 (3,7)	HEXIM1 (3,6)	G3BP1 (3,5)	HNRNPK (3,4)	PCBP2 (3,3)	IMPDH2 (3,3)	RBM5 (3,2)
GO:0019835	cytolysis	0,57	>=0.20	PTGDR (5,3)	LPA (5,1)	CYP2C8 (4,3)	OIT3 (4,1)	ENSG00000257228 (3,7)	LPAL2 (3,5)	SHBG (3,4)	ENSG00000166503 (3,4)	ENSG00000230074 (3,3)	C15orf50 (3,2)
MP:0005464	abnormal platelet physiology	0,57	>=0.20	PLA2G4A (4,2)	MRVI1 (3,7)	VCL (3,5)	SLC24A3 (3,3)	TM6SF1 (3,1)	PRUNE (3,0)	GUCY1A3 (3,0)	CSF3 (3,0)	TGFB1 (3,0)	MGAT4B (2,9)
GO:0001755	neural crest cell migration	0,57	>=0.20	NGFR (4,8)	HOXD1 (3,5)	SIX5 (3,5)	SEMA3B (3,4)	HOXB1 (3,3)	ERBB3 (3,2)	ENSG00000251160 (3,1)	ENSG00000224189 (3,0)	CHST6 (2,7)	PLEKHA4 (2,7)
ENSG00000167526	RPL13 PPI subnetwork	0,57	>=0.20	NACA (5,6)	OLA1 (5,1)	GAS5 (4,4)	IMPDH2 (4,1)	RPS23 (4,0)	PFDN5 (4,0)	ATP5G2 (3,8)	CSDE1 (3,8)	EIF3K (3,7)	NUTF2 (3,7)
REACTOME_DEPOSITION_OF_NEW_CENPA:CONTAINING_NUCLEOSOMES_AT_THE_CENTROMERE	REACTOME_DEPOSITION_OF_NEW_CENPA:CONTAINING_NUCLEOSOMES_AT_THE_CENTROMERE	0,57	>=0.20	HIST2H2BE (8,0)	SMC4 (5,5)	CENPL (5,5)	CDCA8 (5,2)	CENPW (5,1)	IQGAP3 (4,9)	NCAPH (4,7)	RAD51AP1 (4,6)	ESPL1 (4,5)	TRAIP (4,5)
REACTOME_NUCLEOSOME_ASSEMBLY	REACTOME_NUCLEOSOME_ASSEMBLY	0,57	>=0.20	HIST2H2BE (8,0)	SMC4 (5,5)	CENPL (5,5)	CDCA8 (5,2)	CENPW (5,1)	IQGAP3 (4,9)	NCAPH (4,7)	RAD51AP1 (4,6)	ESPL1 (4,5)	TRAIP (4,5)
ENSG00000144597	EAF1 PPI subnetwork	0,57	>=0.20	NOSIP (5,5)	BCL7B (4,6)	IRF3 (3,7)	SMG9 (3,5)	ZMAT5 (3,4)	ENSA (3,4)	ZMYND10 (3,3)	C12orf10 (3,0)	SYMPK (2,9)	MON1A (2,7)
ENSG00000107611	CUBN PPI subnetwork	0,57	>=0.20	KCNE2 (7,5)	F2 (7,0)	PLA2G12B (6,9)	SERPINC1 (6,4)	SERPINA1 (6,2)	SERPINA6 (5,0)	ENSG00000235584 (4,7)	CIDEB (4,2)	FOXA3 (4,2)	ITIH4 (4,1)
GO:0048486	parasympathetic nervous system development	0,57	>=0.20	ENSG00000230148 (10,5)	HOXB3 (6,9)	ENSG00000237380 (6,8)	HOXB6 (5,7)	HOXB5 (5,4)	ENSG00000233101 (5,4)	HOXD1 (5,3)	HOXD3 (5,3)	HOXD8 (4,9)	HOXB1 (4,7)
GO:0033189	response to vitamin A	0,57	>=0.20	PTHLH (3,2)	COL13A1 (2,9)	CACNA1D (2,4)	ZNF750 (2,4)	SPTSSB (2,4)	ENSG00000248003 (2,3)	ENSG00000232913 (2,3)	C15orf50 (2,3)	ENSG00000204685 (2,2)	PALMD (2,1)
GO:0009950	dorsal/ventral axis specification	0,57	>=0.20	ENSG00000247329 (4,1)	POU4F3 (2,7)	ENSG00000246982 (2,7)	ENSG00000257612 (2,7)	DYRK4 (2,7)	KIF6 (2,7)	ENSG00000257550 (2,6)	RIMKLB (2,6)	HOMER2 (2,5)	ENSG00000232913 (2,3)
GO:0050798	activated T cell proliferation	0,57	>=0.20	IKZF4 (4,1)	ENSG00000233153 (3,6)	HEMK1 (3,2)	ENSG00000246747 (3,2)	PNPLA1 (3,0)	ENSG00000234028 (2,9)	ENSG00000226752 (2,9)	TMPRSS3 (2,9)	SRGAP3 (2,8)	KCNK5 (2,7)
MP:0000603	pale liver	0,57	>=0.20	MLXIPL (3,2)	SLC6A9 (3,1)	PPP1R15A (3,0)	RANBP10 (2,9)	INHBE (2,9)	TGFB1 (2,8)	TMEM135 (2,8)	LPAR2 (2,7)	IKZF2 (2,7)	MAPKAPK3 (2,7)
ENSG00000168685	IL7R PPI subnetwork	0,57	>=0.20	CISH (5,2)	CSF3 (5,0)	PTGS2 (4,9)	INHBA (4,4)	SATB1 (3,9)	DUSP2 (3,7)	LRCH1 (3,5)	PDE4B (3,3)	AFAP1 (3,3)	CDK6 (3,2)
GO:0016052	carbohydrate catabolic process	0,57	>=0.20	C17orf74 (4,7)	GBE1 (4,5)	PFKFB4 (4,5)	PPP1R3B (3,9)	PGD (3,6)	DHRS1 (3,5)	PDCL2 (3,3)	SLC26A6 (3,2)	C1orf51 (3,1)	LINC00310 (3,1)
MP:0000418	focal hair loss	0,57	>=0.20	GLI1 (5,8)	HOXB2 (3,7)	HOXB3 (3,7)	ENSG00000233101 (3,6)	HOXB6 (3,5)	SPTBN5 (3,1)	CYP2C19 (2,6)	COL7A1 (2,6)	CYP2C18 (2,6)	NGFR (2,6)
GO:0004198	calcium-dependent cysteine-type endopeptidase activity	0,57	>=0.20	FUT6 (5,1)	FOXA3 (4,6)	AHNAK (3,6)	ANXA2P3 (3,5)	MGAT4B (3,3)	MST1R (3,2)	TSNAXIP1 (3,1)	SH3BGRL3 (3,0)	CCDC24 (2,9)	PTGDR (2,8)
GO:0004953	icosanoid receptor activity	0,57	>=0.20	SPTSSB (4,3)	TGFBR3 (4,2)	PLCE1 (3,8)	HSD11B2 (3,6)	LINGO2 (3,4)	CAPN12 (3,3)	RUNX2 (3,2)	C3orf45 (3,1)	ADORA2B (3,0)	ABO (2,9)
GO:0004954	prostanoid receptor activity	0,57	>=0.20	SPTSSB (4,3)	TGFBR3 (4,2)	PLCE1 (3,8)	HSD11B2 (3,6)	LINGO2 (3,4)	CAPN12 (3,3)	RUNX2 (3,2)	C3orf45 (3,1)	ADORA2B (3,0)	ABO (2,9)
ENSG00000160271	RALGDS PPI subnetwork	0,57	>=0.20	SIKE1 (3,5)	PFKFB4 (3,5)	NRAS (3,3)	THRA (3,3)	ANKRD36BP2 (3,1)	TCTA (3,0)	PMM1 (3,0)	ENSA (2,8)	BCL7B (2,8)	ENSG00000255474 (2,7)
ENSG00000174125	TLR1 PPI subnetwork	0,57	>=0.20	FGD4 (3,3)	CSF3R (3,1)	PBRM1 (2,9)	DISC1 (2,9)	UFL1 (2,7)	DNAJA3 (2,6)	TRPS1 (2,5)	ITPRIPL1 (2,3)	AKAP10 (2,3)	COASY (2,3)
ENSG00000136824	SMC2 PPI subnetwork	0,57	>=0.20	CDCA8 (3,7)	TARS2 (3,5)	RAD51AP1 (3,5)	CKAP5 (3,4)	APEH (3,4)	SMC4 (3,2)	NDUFA9 (3,1)	TRAIP (3,1)	KIAA0586 (3,1)	HJURP (3,1)
ENSG00000179071	CCDC89 PPI subnetwork	0,57	>=0.20	DHRS1 (4,2)	FBXW12 (3,4)	LPIN3 (3,1)	NRAS (3,0)	LINC00342 (2,8)	CSF3R (2,7)	KIF26B (2,7)	HNRNPA1P31 (2,6)	APEH (2,5)	KCNK17 (2,5)
GO:0050880	regulation of blood vessel size	0,57	>=0.20	FHL5 (3,6)	SLC45A1 (3,4)	MRVI1 (3,3)	C20orf54 (3,1)	ENSG00000257228 (3,0)	ITGA1 (2,9)	ARTN (2,8)	NDUFA4L2 (2,8)	PCDH17 (2,7)	NCOA7 (2,7)
ENSG00000127318	IL22 PPI subnetwork	0,57	>=0.20	CISH (4,5)	RUNX3 (3,7)	IKZF4 (3,6)	CCL19 (3,5)	SATB1 (3,4)	LTB4R (3,2)	TGFBR3 (3,0)	SLC22A3 (3,0)	CSF1R (2,9)	ENSG00000256731 (2,9)
ENSG00000100448	CTSG PPI subnetwork	0,57	>=0.20	SERPINA6 (4,4)	LTB4R (4,2)	F2 (4,1)	MRVI1 (4,1)	GPR182 (3,9)	SERPINC1 (3,7)	HAO1 (3,4)	SERPINA1 (3,3)	GJA1 (3,2)	FGF23 (3,2)
MP:0000711	thymus cortex hypoplasia	0,57	>=0.20	DNAJC1 (3,9)	TGFB1 (3,6)	ZAP70 (3,4)	THADA (3,3)	CISH (3,2)	RUNX3 (3,1)	PRL (3,1)	IKZF4 (3,0)	ENSG00000254635 (2,8)	IKZF2 (2,7)
ENSG00000204218	ENSG00000204218 PPI subnetwork	0,57	>=0.20	SIKE1 (4,3)	BCL7B (4,1)	PRL (3,9)	AHNAK (3,8)	C7orf70 (3,3)	TRIM33 (3,2)	MADD (3,1)	ZNF462 (3,1)	ANO2 (3,0)	BMP8A (3,0)
MP:0001654	hepatic necrosis	0,57	>=0.20	LPA (5,4)	RDH16 (4,9)	FGF23 (4,6)	CYP2C8 (4,4)	CSF3 (4,4)	HAO1 (3,9)	SERPINA6 (3,6)	INHBC (3,6)	HBEGF (3,5)	LCAT (3,5)
ENSG00000112685	EXOC2 PPI subnetwork	0,57	>=0.20	PPP2R5E (3,6)	TTLL5 (3,5)	AP3M1 (3,5)	PBRM1 (3,4)	UBN2 (3,0)	IPO8 (2,9)	SND1 (2,8)	ZNF131 (2,8)	C16orf62 (2,7)	PAM (2,6)
MP:0003400	kinked neural tube	0,57	>=0.20	TSPAN12 (3,5)	HOXB1 (3,1)	LRP4 (3,0)	HEY1 (2,8)	FAM101A (2,8)	ACTRT2 (2,7)	JAG1 (2,6)	SETBP1 (2,5)	PLXNA2 (2,5)	YAP1 (2,5)
ENSG00000204175	GPRIN2 PPI subnetwork	0,57	>=0.20	MST1R (5,2)	ESRP2 (5,1)	PRRG2 (4,8)	FAM108C1 (3,8)	PARD3 (3,3)	PLEKHH3 (3,2)	TJP2 (3,2)	PROM2 (3,2)	ERBB3 (3,1)	TMEM51 (3,0)
ENSG00000065328	MCM10 PPI subnetwork	0,57	>=0.20	PRIM1 (6,7)	HELLS (6,3)	RAD51AP1 (5,3)	PSMC3IP (5,3)	CDC25A (5,1)	DDB2 (4,9)	NCAPH (4,6)	TRAIP (4,6)	CENPW (4,1)	RBBP8 (4,0)
REACTOME_AMINE_LIGAND:BINDING_RECEPTORS	REACTOME_AMINE_LIGAND:BINDING_RECEPTORS	0,58	>=0.20	CHRM4 (4,9)	NMBR (4,6)	TBR1 (4,6)	CAMKV (4,6)	CDH8 (4,4)	GPR52 (4,3)	TAC3 (4,2)	KCNQ5 (3,7)	CNTNAP5 (3,5)	KCTD16 (3,4)
ENSG00000130164	LDLR PPI subnetwork	0,58	>=0.20	CANX (5,3)	TMEM41B (3,9)	NUCB1 (3,7)	SND1 (3,5)	EIF2AK3 (3,5)	TBL2 (3,3)	KDELR2 (3,1)	ENSG00000250954 (2,9)	PLA2G12B (2,8)	NRP1 (2,7)
MP:0001613	abnormal vasodilation	0,58	>=0.20	GUCY1A3 (5,4)	EMCN (4,4)	ADCY4 (3,8)	MRVI1 (3,5)	PALMD (3,2)	CCDC3 (3,2)	PCDH17 (3,2)	GPR182 (3,2)	TSPAN12 (3,0)	COL4A1 (3,0)
ENSG00000146701	MDH2 PPI subnetwork	0,58	>=0.20	NIPSNAP1 (4,2)	TIMM9 (3,8)	NOC3L (3,4)	WDR12 (3,4)	SHMT2 (3,3)	ACO2 (3,2)	PA2G4 (3,2)	DLST (3,1)	UQCRC1 (3,1)	C4orf14 (3,0)
ENSG00000058335	RASGRF1 PPI subnetwork	0,58	>=0.20	KLF9 (4,5)	ANXA2P3 (4,0)	CDC42SE1 (3,9)	AP2A1 (3,7)	PMM1 (3,6)	MAP4 (3,6)	TCTA (3,5)	AHNAK (3,5)	RAC1 (3,4)	DGKZ (3,2)
GO:0006482	protein demethylation	0,58	>=0.20	FAM117B (3,2)	FBXO46 (3,2)	ZNF654 (3,1)	TRIM33 (2,8)	MLLT10 (2,8)	PFKFB4 (2,8)	C3orf62 (2,7)	MAML1 (2,7)	RBM4B (2,7)	KLHL8 (2,6)
GO:0008214	protein dealkylation	0,58	>=0.20	FAM117B (3,2)	FBXO46 (3,2)	ZNF654 (3,1)	TRIM33 (2,8)	MLLT10 (2,8)	PFKFB4 (2,8)	C3orf62 (2,7)	MAML1 (2,7)	RBM4B (2,7)	KLHL8 (2,6)
GO:0046632	alpha-beta T cell differentiation	0,58	>=0.20	ENSG00000233101 (3,3)	RUNX3 (3,1)	ENSG00000258442 (3,1)	ABTB2 (3,0)	ENSG00000237605 (2,9)	IKZF4 (2,8)	SATB1 (2,8)	CD96 (2,7)	PBX4 (2,7)	C11orf36 (2,7)
ENSG00000138433	CIR1 PPI subnetwork	0,58	>=0.20	FNBP4 (5,9)	RBM5 (5,1)	LUC7L2 (4,2)	RBM6 (3,9)	LINC00342 (3,7)	WHAMM (3,5)	ENSG00000257621 (3,3)	PRPF3 (3,1)	YLPM1 (3,0)	KATNA1 (2,9)
ENSG00000143537	ADAM15 PPI subnetwork	0,58	>=0.20	RAPH1 (3,8)	DFNA5 (3,4)	KCNK17 (3,3)	GRK5 (3,1)	RAB9BP1 (3,1)	C6orf72 (2,9)	AFAP1 (2,9)	PHF19 (2,9)	ZNF831 (2,8)	NR1H3 (2,7)
MP:0003871	abnormal myelin sheath morphology	0,58	>=0.20	PLEKHA4 (5,1)	IPO13 (4,2)	ERBB3 (4,1)	GPRC5B (3,8)	SEMA3B (3,2)	FUT8 (3,2)	RAB3IL1 (3,1)	SCN11A (3,0)	SLC25A21 (3,0)	TBC1D12 (2,9)
MP:0000644	dextrocardia	0,58	>=0.20	ZMYND10 (7,2)	SPAG8 (6,3)	TSNAXIP1 (6,2)	CCDC30 (5,9)	ZNF474 (5,8)	WDR78 (5,0)	AGBL2 (4,6)	C1orf87 (3,7)	C6orf170 (3,5)	MAGI2 (3,3)
ENSG00000118491	C6orf94 PPI subnetwork	0,58	>=0.20	HOXB1 (4,7)	COL7A1 (4,3)	ENSG00000204685 (3,7)	ENSG00000232913 (3,2)	PAX3 (3,1)	AMHR2 (3,0)	KLF5 (2,5)	PLEKHH3 (2,4)	SPTBN2 (2,4)	ZNF750 (2,3)
ENSG00000154310	TNIK PPI subnetwork	0,58	>=0.20	PSMC3 (4,1)	OLA1 (3,8)	CACYBP (3,6)	RAD23B (3,6)	C14orf166 (3,4)	ACTR10 (3,4)	MTCH2 (3,3)	ADK (3,3)	PHB (3,0)	PFDN1 (2,9)
MP:0000696	abnormal Peyer's patch morphology	0,58	>=0.20	GMIP (5,1)	CCL19 (4,9)	MAP4K1 (4,9)	SPI1 (4,5)	TANK (4,2)	STAT6 (3,6)	MAPKAPK2 (3,3)	RLTPR (3,2)	PAX5 (3,1)	PDE4B (3,0)
MP:0000746	weakness	0,58	>=0.20	CADM2 (3,8)	NGFR (3,1)	SLC45A1 (2,9)	HAPLN4 (2,9)	KCNA2 (2,9)	DIRC3 (2,8)	ATP6V0A1 (2,8)	CSDC2 (2,7)	PCSK2 (2,7)	CNNM2 (2,6)
ENSG00000159113	ENSG00000159113 PPI subnetwork	0,58	>=0.20	CSF3 (5,2)	PTGS2 (5,2)	CISH (5,0)	INHBA (4,7)	HBEGF (3,5)	DUSP2 (3,5)	LRCH1 (3,3)	SATB1 (3,3)	PDE4B (3,2)	AFAP1 (3,1)
ENSG00000113456	RAD1 PPI subnetwork	0,58	>=0.20	NUP43 (5,0)	PRIM1 (4,6)	PSMC3IP (4,5)	HELLS (3,6)	RAD51AP1 (3,5)	TUBG1 (3,5)	PCMT1 (3,4)	FAM134C (3,3)	ACD (3,1)	KATNA1 (3,1)
ENSG00000132182	NUP210 PPI subnetwork	0,58	>=0.20	TMEM194A (3,8)	NUP160 (3,7)	NUP43 (3,7)	POLR2B (3,6)	PRIM1 (3,4)	POC5 (3,3)	PSMD5 (3,3)	SNRNP200 (3,3)	TUBG1 (3,1)	PSMG1 (3,1)
GO:0003727	single-stranded RNA binding	0,58	>=0.20	PTGES3 (3,3)	NACA (3,2)	KCNH8 (3,2)	KLF4 (3,1)	MCL1 (3,1)	NR1D1 (3,0)	TOB2 (2,9)	PPP1R15A (2,8)	HEXIM1 (2,8)	EIF4A1 (2,8)
MP:0002631	abnormal epididymis morphology	0,58	>=0.20	HSD17B1 (4,4)	NAGLU (3,4)	ENSG00000233153 (3,4)	CHST8 (3,2)	RHBG (3,2)	INHBA (3,0)	HEY2 (2,9)	HSD11B2 (2,8)	ASTN2 (2,7)	LAMB2 (2,7)
ENSG00000100697	DICER1 PPI subnetwork	0,58	>=0.20	DPEP3 (4,1)	MYBPC3 (4,1)	MGA (3,6)	DPH2 (3,5)	NKX2-5 (3,1)	HDGFL1 (3,0)	KPNA4 (2,9)	HCN4 (2,9)	SENP3 (2,6)	SYCP1 (2,6)
ENSG00000101361	NOP56 PPI subnetwork	0,58	>=0.20	GNL3 (5,9)	NOP14 (5,5)	NOC3L (5,3)	WDR12 (5,1)	DPH2 (4,2)	UMPS (4,0)	IFRD2 (3,8)	IMPDH2 (3,7)	NMD3 (3,7)	NACA (3,7)
MP:0002882	abnormal neuron morphology	0,58	>=0.20	ELAVL4 (4,1)	CELF4 (3,6)	CADM2 (3,5)	MANBA (3,5)	GPRC5B (3,5)	CELSR3 (3,4)	NAGLU (3,3)	PLEKHA4 (3,1)	DOCK3 (3,1)	CALCB (3,0)
MP:0002953	thick ventricular wall	0,58	>=0.20	MYBPC3 (6,5)	FSD2 (6,4)	DMPK (5,3)	NKX2-5 (4,5)	PAM (3,9)	SIPA1L2 (3,3)	RBM20 (3,3)	NDUFA4L2 (3,2)	PPP1R3C (3,2)	PACSIN3 (3,2)
GO:0016073	snRNA metabolic process	0,58	>=0.20	MCPH1 (6,2)	C4orf32 (3,3)	KLHL8 (3,2)	RAB9BP1 (3,2)	THUMPD3 (3,0)	C1orf27 (3,0)	THADA (3,0)	ENSG00000246560 (3,0)	POC5 (2,9)	ERI1 (2,8)
GO:0071305	cellular response to vitamin D	0,58	>=0.20	FGD6 (3,8)	TMEM102 (3,5)	ENSG00000231792 (3,4)	ENSG00000251160 (3,4)	PAPPA (3,1)	ENSG00000231426 (2,7)	HARBI1 (2,7)	ENSG00000230074 (2,6)	KLHL20 (2,5)	RSPH3 (2,5)
ENSG00000103742	IGDCC4 PPI subnetwork	0,58	>=0.20	F2 (8,2)	SERPINC1 (7,4)	ITIH4 (6,4)	SERPINA1 (5,8)	PLA2G12B (5,4)	ZNF750 (5,2)	CPS1 (5,2)	SERPINA6 (4,9)	HAO1 (4,6)	CIDEB (3,9)
MP:0004819	decreased skeletal muscle mass	0,58	>=0.20	MYF5 (8,5)	MYF6 (8,2)	RAPSN (7,9)	STAC3 (7,7)	CHRNB1 (6,8)	ACTN3 (6,6)	AMPD1 (6,0)	RBFOX1 (4,1)	PACSIN3 (3,6)	NEURL (3,4)
ENSG00000145041	VPRBP PPI subnetwork	0,58	>=0.20	WAC (3,9)	RC3H1 (3,5)	CRBN (3,4)	ASXL1 (3,2)	POLR2B (3,1)	UBE4B (3,1)	NRBF2 (2,9)	TLK2 (2,9)	UBE2D3 (2,8)	JMJD1C (2,7)
ENSG00000204628	GNB2L1 PPI subnetwork	0,58	>=0.20	GNL3 (4,6)	NOP14 (4,5)	NOC3L (4,5)	NMD3 (3,8)	IMPDH2 (3,6)	WDR12 (3,5)	UMPS (3,4)	PA2G4 (3,4)	G3BP1 (3,4)	IFRD2 (3,4)
REACTOME_EXPORT_OF_VIRAL_RIBONUCLEOPROTEINS_FROM_NUCLEUS	REACTOME_EXPORT_OF_VIRAL_RIBONUCLEOPROTEINS_FROM_NUCLEUS	0,58	>=0.20	PSMD5 (4,1)	POLR2B (4,0)	SNRNP200 (3,9)	NUP160 (3,9)	NUP43 (3,5)	EDC4 (3,5)	POC5 (3,4)	TMEM194A (3,3)	YTHDC2 (3,2)	THADA (3,0)
GO:0030414	peptidase inhibitor activity	0,58	>=0.20	F2 (6,5)	SERPINA1 (6,0)	SERPINC1 (5,9)	ITIH4 (5,1)	SERPINA6 (5,1)	CPS1 (4,7)	HAO1 (4,3)	LCAT (4,2)	RAET1E (4,0)	ECM1 (4,0)
ENSG00000085365	ENSG00000085365 PPI subnetwork	0,58	>=0.20	FGD6 (3,3)	NCOR1 (3,1)	FAM134C (2,9)	ENSG00000233728 (2,8)	FUT9 (2,8)	TMEM170A (2,6)	AKAP10 (2,6)	ENSG00000226648 (2,6)	ARHGEF26 (2,6)	SSBP2 (2,5)
REACTOME_REV:MEDIATED_NUCLEAR_EXPORT_OF_HIV:1_RNA	REACTOME_REV:MEDIATED_NUCLEAR_EXPORT_OF_HIV:1_RNA	0,58	>=0.20	POLR2B (3,9)	NUP160 (3,7)	SNRNP200 (3,6)	PSMD5 (3,6)	NUP43 (3,5)	TMEM194A (3,5)	POC5 (3,4)	EDC4 (3,4)	TRMT2A (3,2)	THADA (3,2)
MP:0005093	decreased B cell proliferation	0,58	>=0.20	PAX5 (7,3)	TFEB (5,8)	MAP4K1 (5,8)	GMIP (5,0)	SPI1 (4,8)	DUSP2 (3,6)	DENND3 (3,5)	TGFB1 (3,4)	MARCKS (3,4)	TAGAP (3,3)
MP:0008415	abnormal neurite morphology	0,58	>=0.20	MARCKS (4,5)	ROBO1 (4,0)	MYF5 (3,2)	NFIB (3,2)	CTNND2 (3,1)	PCDH17 (3,0)	MAGI2 (3,0)	FGF11 (2,9)	BRWD1 (2,8)	PBX4 (2,8)
ENSG00000182185	RAD51B PPI subnetwork	0,58	>=0.20	HIST2H2BE (9,8)	ENSG00000213600 (2,9)	C16orf5 (2,9)	ENSG00000250968 (2,6)	RPS6KL1 (2,4)	CTRL (2,4)	ERI1 (2,2)	ENSG00000166503 (2,1)	CENPL (2,1)	CYP20A1 (2,1)
ENSG00000133116	KL PPI subnetwork	0,58	>=0.20	DTX3 (3,2)	SLC26A10 (3,1)	FZD9 (3,0)	AKAP3 (2,9)	HAPLN4 (2,8)	ROBO1 (2,7)	MAPKBP1 (2,7)	C10orf114 (2,5)	CCDC24 (2,5)	HIC1 (2,4)
ENSG00000185436	IL28RA PPI subnetwork	0,58	>=0.20	CSF3 (5,4)	PTGS2 (5,2)	INHBA (4,9)	CISH (4,8)	HBEGF (3,5)	DUSP2 (3,4)	LRCH1 (3,3)	SATB1 (3,2)	AFAP1 (3,1)	PDE4B (3,1)
ENSG00000213588	ZBTB9 PPI subnetwork	0,58	>=0.20	PHF5A (3,8)	ZMAT5 (3,7)	PFDN1 (3,3)	NRBF2 (3,2)	EDC4 (3,2)	RBM27 (3,2)	NMT1 (3,0)	ACTR6 (3,0)	SLC7A6OS (3,0)	PRPF3 (2,9)
GO:0070374	positive regulation of ERK1 and ERK2 cascade	0,58	>=0.20	ENSG00000235665 (4,5)	SLC9B1 (3,3)	PHACTR1 (3,0)	ENSG00000246747 (3,0)	ENSG00000250610 (3,0)	GLP1R (3,0)	COL13A1 (2,9)	ENSG00000258442 (2,8)	KIAA0754 (2,7)	TNN (2,7)
MP:0003111	abnormal cell nucleus morphology	0,58	>=0.20	HJURP (5,5)	CDCA8 (5,1)	ESPL1 (5,1)	NCAPH (5,0)	RAD51AP1 (4,9)	IQGAP3 (4,6)	CENPL (4,6)	CENPW (4,5)	TRAIP (4,3)	HELLS (4,2)
REACTOME_L1CAM_INTERACTIONS	REACTOME_L1CAM_INTERACTIONS	0,58	>=0.20	ELAVL4 (4,0)	MAP4 (3,3)	RBFOX1 (3,3)	CELF4 (3,3)	MLLT11 (3,0)	SLIT2 (3,0)	PPFIA2 (2,9)	ATP6V0A1 (2,8)	CACNA1A (2,8)	SV2A (2,7)
GO:0048471	perinuclear region of cytoplasm	0,58	>=0.20	MAP4 (3,3)	RPS6KL1 (3,2)	TJP2 (3,0)	CSDE1 (2,8)	ADD1 (2,8)	CREB3 (2,8)	PACSIN3 (2,6)	ATP6V0A1 (2,5)	PRKAR2A (2,4)	CHADL (2,3)
GO:0045665	negative regulation of neuron differentiation	0,58	>=0.20	DMRTA2 (5,0)	CXXC4 (4,1)	NCAN (3,7)	CTNND2 (3,4)	PAX3 (3,2)	ENSG00000231792 (3,2)	POU4F1 (3,1)	ENSG00000237159 (3,1)	CHST6 (3,0)	TOX3 (2,9)
MP:0008479	decreased spleen white pulp amount	0,58	>=0.20	C4orf32 (3,9)	RABGAP1L (3,6)	KCNK5 (3,4)	APLF (3,1)	FGF23 (2,8)	TGFB1 (2,8)	ARTN (2,7)	TGFBR2 (2,7)	CDK6 (2,6)	C20orf112 (2,6)
GO:0044291	cell-cell contact zone	0,58	>=0.20	DMPK (4,8)	CACNB2 (4,3)	NKX2-5 (4,3)	MYBPC3 (4,3)	VCL (3,8)	PACSIN3 (3,4)	PRKG1 (3,0)	RBFOX1 (3,0)	PAM (3,0)	MACF1 (2,9)
ENSG00000152413	HOMER1 PPI subnetwork	0,58	>=0.20	PPFIA2 (4,5)	TANC1 (4,2)	OPCML (4,0)	DBC1 (3,9)	KALRN (3,5)	RBFOX1 (3,4)	CADM2 (3,4)	EPHA5 (3,2)	SLC24A3 (3,1)	CACNB2 (3,1)
GO:0016460	myosin II complex	0,58	>=0.20	MYF6 (9,6)	AMPD1 (9,0)	ACTN3 (6,2)	STAC3 (6,2)	DUSP26 (4,9)	RBFOX1 (4,2)	FSD2 (3,8)	DMPK (3,8)	MYF5 (3,6)	PACSIN3 (3,6)
GO:0007140	male meiosis	0,58	>=0.20	SYCP1 (8,0)	DPEP3 (6,4)	LINC00459 (5,0)	HDGFL1 (4,8)	MEI1 (4,4)	ENSG00000225399 (4,1)	GRK4 (4,0)	PLEKHG4 (3,9)	CCDC36 (3,7)	ENSG00000232013 (3,6)
ENSG00000184779	RPS17 PPI subnetwork	0,58	>=0.20	GAS5 (5,9)	NACA (5,8)	IMPDH2 (5,2)	PFDN5 (4,8)	ATP5G2 (4,8)	RPS23 (4,7)	GNL3 (4,6)	QARS (4,5)	NOC3L (4,4)	EIF3K (4,3)
ENSG00000182774	RPS17L PPI subnetwork	0,58	>=0.20	GAS5 (5,9)	NACA (5,8)	IMPDH2 (5,2)	PFDN5 (4,8)	ATP5G2 (4,8)	RPS23 (4,7)	GNL3 (4,6)	QARS (4,5)	NOC3L (4,4)	EIF3K (4,3)
KEGG_STEROID_HORMONE_BIOSYNTHESIS	KEGG_STEROID_HORMONE_BIOSYNTHESIS	0,58	>=0.20	CYP2C9 (7,5)	CYP2C18 (6,0)	CYP2C8 (5,7)	HAO1 (5,4)	LPA (4,7)	CYP2C19 (4,6)	RDH16 (4,4)	C20orf54 (3,6)	RHBG (3,5)	TM6SF2 (3,5)
ENSG00000130177	CDC16 PPI subnetwork	0,58	>=0.20	CDCA8 (7,2)	HJURP (6,9)	ESPL1 (6,6)	CENPW (6,3)	IQGAP3 (6,3)	NCAPH (5,6)	CENPL (5,3)	CKAP5 (4,9)	SMC4 (4,8)	CENPT (4,5)
MP:0003996	clonic seizures	0,58	>=0.20	HAPLN4 (5,8)	HECW1 (4,8)	KCNA2 (4,7)	OPCML (4,4)	CNNM1 (4,0)	TBR1 (3,9)	CRHR1 (3,9)	BSN (3,8)	FUT9 (3,7)	PCSK2 (3,6)
MP:0000813	abnormal hippocampus layer morphology	0,58	>=0.20	TBR1 (4,2)	EPHA5 (3,8)	CTNND2 (2,9)	SLC7A1 (2,9)	ENSG00000250968 (2,8)	PDZRN4 (2,7)	LSAMP (2,7)	ANKRD45 (2,6)	SRGAP3 (2,6)	OLFM1 (2,5)
ENSG00000198785	GRIN3A PPI subnetwork	0,58	>=0.20	PPFIA2 (3,3)	MYF6 (3,2)	MCU (2,9)	CALN1 (2,9)	MLLT11 (2,8)	FGF11 (2,8)	SYT13 (2,7)	SSBP2 (2,6)	MAP4 (2,6)	UQCRC1 (2,5)
GO:0005643	nuclear pore	0,58	>=0.20	NUP160 (3,9)	NUP43 (3,6)	PSMD5 (3,6)	C14orf21 (3,5)	ERI1 (3,3)	CELF1 (3,2)	YTHDC2 (3,1)	POC5 (3,0)	EDC4 (3,0)	KPNA4 (3,0)
MP:0003043	hypoalgesia	0,58	>=0.20	SCN11A (8,5)	POU4F1 (3,5)	ARHGEF26 (3,4)	SMPD3 (3,3)	HOXD1 (3,3)	TSPAN12 (3,2)	TLX3 (3,2)	PLEKHA4 (3,2)	PRKG1 (3,1)	LSAMP (3,1)
GO:0055002	striated muscle cell development	0,58	>=0.20	MYF5 (5,8)	RAPSN (4,8)	PACSIN3 (4,6)	STAC3 (4,5)	DMPK (4,3)	FSD2 (4,0)	CHRNB1 (4,0)	RBM20 (3,7)	MYF6 (3,5)	SEMA6C (3,2)
MP:0003089	decreased skin tensile strength	0,58	>=0.20	ZNF750 (4,9)	NID2 (4,5)	COL4A1 (4,4)	CREB3L1 (4,0)	PDGFRB (3,9)	COL7A1 (3,8)	SDR9C7 (3,8)	BNIPL (3,7)	TGFB3 (3,6)	GJA1 (3,6)
GO:0045104	intermediate filament cytoskeleton organization	0,58	>=0.20	GLRA1 (3,5)	ARHGEF26-AS1 (3,5)	ENSG00000253426 (3,0)	CABP7 (2,9)	SLC24A4 (2,9)	ENSG00000244967 (2,8)	KIF6 (2,6)	TLX3 (2,6)	BNIPL (2,4)	ZNF800 (2,4)
GO:0043574	peroxisomal transport	0,58	>=0.20	RSPH3 (4,3)	ACTR6 (3,8)	PPCS (3,4)	ZC3H6 (3,4)	TCTA (3,2)	C6orf72 (3,1)	UFL1 (3,1)	TMEM135 (3,1)	ZNF408 (2,8)	ZBTB37 (2,8)
GO:0006836	neurotransmitter transport	0,58	>=0.20	CELF4 (4,0)	HAPLN4 (3,9)	KCNA2 (3,8)	CELSR3 (3,7)	ELAVL4 (3,5)	CNTNAP1 (3,5)	CNNM1 (3,4)	MANEAL (3,4)	RPS6KL1 (3,3)	BSN (3,3)
ENSG00000105894	PTN PPI subnetwork	0,58	>=0.20	TSHB (4,1)	C1orf51 (3,7)	TUBG2 (3,6)	IP6K2 (3,2)	HEXIM2 (3,0)	PFDN1 (2,7)	C3orf21 (2,7)	ING3 (2,7)	C1orf27 (2,7)	SOX15 (2,6)
ENSG00000108312	UBTF PPI subnetwork	0,58	>=0.20	ZC3H8 (4,7)	RBM6 (3,8)	WDR12 (3,6)	NFATC3 (3,5)	PRPF3 (3,2)	TIMM9 (3,2)	RPIA (3,2)	THAP11 (3,0)	PSMD5 (2,9)	NAB2 (2,9)
GO:0019229	regulation of vasoconstriction	0,58	>=0.20	MYO3B (3,6)	C20orf54 (3,3)	MRVI1 (3,3)	SLC45A1 (3,2)	CAPN12 (3,1)	ACTRT2 (3,1)	PRKG1 (3,0)	PLA2G4A (2,9)	GLP1R (2,8)	ENSG00000238198 (2,8)
GO:0010888	negative regulation of lipid storage	0,58	>=0.20	ENSG00000214117 (4,3)	GOLGA2P5 (3,9)	HARBI1 (3,8)	ENSG00000213600 (3,6)	BSN-AS2 (3,1)	ALS2CR8 (3,0)	RC3H1 (3,0)	RANBP17 (2,8)	HPSE2 (2,7)	WHAMM (2,6)
REACTOME_INTERLEUKIN:6_SIGNALING	REACTOME_INTERLEUKIN:6_SIGNALING	0,58	>=0.20	PDE4B (4,4)	MCL1 (4,2)	PTGS2 (4,1)	ARID5B (4,0)	RNF213 (4,0)	CSF3 (3,8)	MAPKAPK2 (3,7)	ABTB2 (2,9)	RUNX1 (2,9)	FGF23 (2,8)
ENSG00000117395	EBNA1BP2 PPI subnetwork	0,58	>=0.20	GNL3 (6,1)	NOP14 (5,7)	WDR12 (5,4)	NOC3L (5,3)	TIMM9 (4,8)	DPH2 (4,6)	RRP7A (4,5)	NACA (4,1)	GAS5 (4,0)	NMD3 (4,0)
MP:0000240	extramedullary hematopoiesis	0,58	>=0.20	TGFB1 (4,7)	CAMP (3,6)	GMIP (3,6)	RUNX3 (3,5)	PPP1R15A (3,5)	STAT6 (3,3)	RANBP10 (3,1)	MCL1 (3,1)	RAB3IL1 (2,9)	STK4 (2,9)
ENSG00000013297	CLDN11 PPI subnetwork	0,58	>=0.20	AHNAK (4,0)	RRAS (3,7)	MACF1 (3,7)	VCL (3,6)	CACNA1A (3,2)	NRP1 (3,0)	ATP2B1 (2,9)	STAT6 (2,9)	KCNQ5 (2,8)	PDCD6IP (2,8)
MP:0000952	abnormal CNS glial cell morphology	0,58	>=0.20	CSF3 (5,7)	HBEGF (4,4)	TMEM41B (4,4)	PTGS2 (4,3)	GPRC5B (3,7)	CADM2 (3,6)	INHBA (3,4)	DENND5A (3,3)	NGF (3,2)	CTNND2 (3,1)
ENSG00000145555	MYO10 PPI subnetwork	0,58	>=0.20	MGAT4B (3,5)	RAC1 (3,1)	C7orf70 (3,1)	AMPD1 (2,5)	MYF6 (2,5)	HTRA1 (2,5)	ENSG00000257228 (2,5)	DHRS1 (2,4)	SDC1 (2,3)	BNIPL (2,3)
GO:0048846	axon extension involved in axon guidance	0,58	>=0.20	ENSG00000251249 (4,2)	EYS (3,7)	ENSG00000249328 (3,3)	C17orf74 (3,3)	PLEKHA4 (3,2)	SDR9C7 (3,0)	ENSG00000232913 (3,0)	ENSG00000246982 (2,9)	ENSG00000257550 (2,9)	SIPA1L2 (2,9)
GO:0048029	monosaccharide binding	0,58	>=0.20	GBE1 (6,0)	LPA (4,7)	OIT3 (4,6)	PPP1R3B (4,4)	PGD (4,3)	PPP1R3C (3,3)	MFSD10 (3,2)	ACACA (3,1)	NUCB1 (3,1)	NAGLU (3,0)
ENSG00000136634	IL10 PPI subnetwork	0,58	>=0.20	CISH (4,0)	CCL19 (3,9)	RUNX3 (3,8)	CSF1R (3,2)	LTB4R (3,1)	IKZF4 (3,0)	TGFBR3 (3,0)	ZAP70 (3,0)	SLC22A3 (2,9)	KIAA0040 (2,9)
GO:0016327	apicolateral plasma membrane	0,58	>=0.20	ESRP2 (5,1)	ERBB3 (4,5)	PRRG2 (4,1)	TJP2 (3,9)	C5orf32 (3,9)	YAP1 (3,8)	KLF5 (3,8)	PLXNB1 (3,7)	KRT18P38 (3,4)	EMCN (3,4)
ENSG00000114686	MRPL3 PPI subnetwork	0,58	>=0.20	NDUFS3 (4,8)	HTT (3,9)	PTPMT1 (3,6)	FXN (3,2)	HARBI1 (3,1)	ASB13 (3,0)	PHF5A (3,0)	CADM2-AS1 (3,0)	CKAP5 (2,9)	BOLA1 (2,9)
ENSG00000185010	F8 PPI subnetwork	0,58	>=0.20	SERPINC1 (5,4)	F2 (4,9)	HAO1 (4,8)	ITIH4 (4,8)	RDH16 (4,0)	LCAT (3,8)	SERPINA6 (3,8)	OIT3 (3,7)	SLC38A3 (3,6)	INHBE (3,5)
GO:0035567	non-canonical Wnt receptor signaling pathway	0,59	>=0.20	C14orf37 (3,4)	KIF26B (3,3)	BNIPL (3,3)	PTHLH (3,0)	ENSG00000233728 (2,9)	LINC00472 (2,9)	ENSG00000226363 (2,8)	ZNF750 (2,7)	ENSG00000258708 (2,7)	ENSG00000225399 (2,6)
ENSG00000143256	PFDN2 PPI subnetwork	0,59	>=0.20	PAIP1 (3,5)	PTGES3 (3,4)	SMG9 (3,3)	C12orf10 (3,2)	ENSA (3,2)	UBE2D3 (3,1)	TUBG1 (2,8)	CENPW (2,7)	PSMC3 (2,7)	FCF1 (2,7)
MP:0008809	increased spleen iron level	0,59	>=0.20	GPR182 (5,8)	RAB3IL1 (5,3)	RANBP10 (5,0)	CAMP (4,5)	ENSG00000258442 (4,5)	RNF123 (4,5)	DYRK3 (4,1)	DNAH8 (4,1)	SLC25A21 (3,3)	TESC (3,2)
MP:0003447	decreased tumor growth/size	0,59	>=0.20	PHACTR1 (3,9)	HIC1 (3,7)	ECM1 (3,2)	PDGFRB (3,1)	CSF1R (3,0)	PDE4B (3,0)	PTGS2 (2,9)	PTGDR (2,8)	LTB4R (2,8)	CISH (2,8)
ENSG00000147877	ENSG00000147877 PPI subnetwork	0,59	>=0.20	CISH (4,1)	RUNX3 (3,7)	CCL19 (3,6)	LTB4R (3,3)	IKZF4 (3,1)	CSF1R (3,0)	SATB1 (3,0)	TGFBR3 (2,9)	ZAP70 (2,9)	SLC22A3 (2,9)
ENSG00000120242	IFNA8 PPI subnetwork	0,59	>=0.20	CISH (4,1)	RUNX3 (3,7)	CCL19 (3,6)	LTB4R (3,3)	IKZF4 (3,1)	CSF1R (3,0)	SATB1 (3,0)	TGFBR3 (2,9)	ZAP70 (2,9)	SLC22A3 (2,9)
ENSG00000137080	IFNA21 PPI subnetwork	0,59	>=0.20	CISH (4,1)	RUNX3 (3,7)	CCL19 (3,6)	LTB4R (3,3)	IKZF4 (3,1)	CSF1R (3,0)	SATB1 (3,0)	TGFBR3 (2,9)	ZAP70 (2,9)	SLC22A3 (2,9)
ENSG00000188379	IFNA2 PPI subnetwork	0,59	>=0.20	CISH (4,1)	RUNX3 (3,7)	CCL19 (3,6)	LTB4R (3,3)	IKZF4 (3,1)	CSF1R (3,0)	SATB1 (3,0)	TGFBR3 (2,9)	ZAP70 (2,9)	SLC22A3 (2,9)
ENSG00000186809	ENSG00000186809 PPI subnetwork	0,59	>=0.20	CISH (4,1)	RUNX3 (3,7)	CCL19 (3,6)	LTB4R (3,3)	IKZF4 (3,1)	CSF1R (3,0)	SATB1 (3,0)	TGFBR3 (2,9)	ZAP70 (2,9)	SLC22A3 (2,9)
ENSG00000186803	IFNA10 PPI subnetwork	0,59	>=0.20	CISH (4,1)	RUNX3 (3,7)	CCL19 (3,6)	LTB4R (3,3)	IKZF4 (3,1)	CSF1R (3,0)	SATB1 (3,0)	TGFBR3 (2,9)	ZAP70 (2,9)	SLC22A3 (2,9)
ENSG00000147873	IFNA5 PPI subnetwork	0,59	>=0.20	CISH (4,1)	RUNX3 (3,7)	CCL19 (3,6)	LTB4R (3,3)	IKZF4 (3,1)	CSF1R (3,0)	SATB1 (3,0)	TGFBR3 (2,9)	ZAP70 (2,9)	SLC22A3 (2,9)
ENSG00000120247	ENSG00000120247 PPI subnetwork	0,59	>=0.20	CISH (4,1)	RUNX3 (3,7)	CCL19 (3,6)	LTB4R (3,3)	IKZF4 (3,1)	CSF1R (3,0)	SATB1 (3,0)	TGFBR3 (2,9)	ZAP70 (2,9)	SLC22A3 (2,9)
ENSG00000147885	IFNA16 PPI subnetwork	0,59	>=0.20	CISH (4,1)	RUNX3 (3,7)	CCL19 (3,6)	LTB4R (3,3)	IKZF4 (3,1)	CSF1R (3,0)	SATB1 (3,0)	TGFBR3 (2,9)	ZAP70 (2,9)	SLC22A3 (2,9)
ENSG00000178952	TUFM PPI subnetwork	0,59	>=0.20	G3BP1 (3,4)	YTHDC2 (3,1)	HNRNPK (3,1)	HIST2H2BE (3,1)	EIF4A1 (3,1)	ACO2 (3,0)	DLST (2,9)	DUS2L (2,9)	MTCH2 (2,8)	NNT (2,8)
GO:0030168	platelet activation	0,59	>=0.20	MRVI1 (6,0)	GUCY1A3 (4,1)	SLC24A3 (4,1)	PRUNE (4,0)	C3orf54 (3,9)	TSPAN2 (3,8)	GPR52 (3,5)	C20orf112 (3,3)	DGKZ (3,2)	INPP5A (3,1)
GO:0017148	negative regulation of translation	0,59	>=0.20	FSCN3 (3,1)	GALT (3,0)	ENSG00000235665 (2,9)	DIRC3 (2,9)	GKAP1 (2,8)	ENSG00000257228 (2,8)	MGA (2,7)	FNBP4 (2,6)	ENSG00000258297 (2,6)	NACA (2,6)
GO:0003684	damaged DNA binding	0,59	>=0.20	THUMPD3 (4,1)	SCLT1 (3,6)	DDB2 (3,6)	DALRD3 (3,4)	ENSG00000206573 (3,3)	IRF3 (3,3)	IMPDH2 (3,3)	HELLS (3,3)	TRAIP (3,2)	AAAS (3,2)
MP:0004047	abnormal milk composition	0,59	>=0.20	NFIB (3,2)	TRPS1 (3,2)	TNN (3,2)	CYP2C19 (2,8)	DPP4 (2,7)	GPRC5B (2,7)	DAGLB (2,7)	ENSG00000199562 (2,7)	FAM134C (2,6)	CAPN12 (2,6)
ENSG00000215699	ENSG00000215699 PPI subnetwork	0,59	>=0.20	SDC1 (4,1)	PARVA (3,7)	VCL (3,4)	CREB3 (3,3)	PPIC (3,0)	MAP4 (3,0)	TANC1 (3,0)	ANXA2P3 (3,0)	DFNA5 (2,8)	NRAS (2,8)
MP:0005344	increased circulating bilirubin level	0,59	>=0.20	RNF123 (4,8)	RANBP10 (4,0)	SQRDL (3,3)	C22orf25 (3,3)	NIPSNAP1 (2,8)	B4GALNT1 (2,7)	ASAP1 (2,7)	CAPRIN2 (2,7)	RAB3IL1 (2,6)	NT5C2 (2,5)
ENSG00000005884	ITGA3 PPI subnetwork	0,59	>=0.20	NUCB1 (3,9)	HTRA1 (3,8)	SEMA3B (3,7)	PARVA (3,5)	NRP1 (3,5)	PPIC (3,4)	CTSF (3,4)	RRAS (3,3)	ITGB5 (3,2)	ACTN4 (3,1)
ENSG00000067057	PFKP PPI subnetwork	0,59	>=0.20	PCBP2 (3,5)	NCAN (3,3)	MCU (3,2)	ITPK1 (3,1)	MICU1 (2,9)	KIF1B (2,8)	CS (2,7)	DNAJA3 (2,5)	BSN (2,5)	LATS1 (2,4)
GO:0015103	inorganic anion transmembrane transporter activity	0,59	>=0.20	SLC22A2 (6,5)	KIAA1919 (5,2)	TRPM6 (5,0)	HSD11B2 (4,8)	C7orf10 (3,3)	FUT6 (3,2)	PIP5K1B (3,0)	ENSG00000236155 (3,0)	SLC45A4 (2,8)	CNNM2 (2,8)
ENSG00000159128	IFNGR2 PPI subnetwork	0,59	>=0.20	PTGS2 (5,3)	CSF3 (5,2)	INHBA (4,7)	CISH (4,7)	HBEGF (3,6)	LRCH1 (3,4)	PDE4B (3,2)	DUSP2 (3,2)	AFAP1 (3,1)	SATB1 (3,1)
GO:0050931	pigment cell differentiation	0,59	>=0.20	TSPAN10 (8,6)	TBC1D16 (5,6)	ENSG00000226674 (5,4)	PAX3 (4,7)	FAM174B (4,0)	ENSG00000257501 (3,6)	LINC00459 (3,4)	ERBB3 (3,3)	ENSG00000251249 (3,2)	REV3L (3,1)
ENSG00000170515	PA2G4 PPI subnetwork	0,59	>=0.20	NACA (3,7)	EIF4A1 (3,4)	ENSG00000258297 (3,0)	CCS (2,9)	CEP85 (2,9)	HEXIM1 (2,9)	IMPDH2 (2,8)	BRD3 (2,7)	ENSG00000177453 (2,7)	ZSWIM7 (2,7)
ENSG00000065675	PRKCQ PPI subnetwork	0,59	>=0.20	C3orf18 (4,0)	MAP4K1 (3,3)	ENSG00000230074 (2,9)	ZAP70 (2,8)	RALGAPA1 (2,6)	TAGAP (2,5)	RABGAP1L (2,5)	RLTPR (2,4)	DPEP2 (2,4)	SATB1 (2,4)
MP:0001783	decreased white adipose tissue amount	0,59	>=0.20	PDE3B (5,1)	GPD2 (4,8)	ACACA (4,0)	CABP7 (3,2)	MLXIPL (3,1)	MCU (2,8)	ARID4A (2,5)	TMEM135 (2,4)	CTRL (2,4)	CBLN4 (2,4)
ENSG00000092470	WDR76 PPI subnetwork	0,59	>=0.20	UMPS (4,2)	THADA (3,8)	DARS2 (3,6)	C5orf34 (3,6)	C12orf5 (3,5)	PRIM1 (3,4)	C12orf4 (3,4)	AAAS (3,0)	QARS (2,9)	TMEM194A (2,9)
MP:0004765	decreased brainstem auditory evoked potential	0,59	>=0.20	CHADL (4,6)	FGFRL1 (4,3)	LRP4 (4,1)	FZD9 (4,0)	CHST6 (3,8)	SLC22A2 (3,7)	ITGB5 (3,5)	SEMA3B (3,4)	GPRC5B (3,2)	TMPRSS3 (3,0)
ENSG00000147383	NSDHL PPI subnetwork	0,59	>=0.20	ACACA (8,0)	TMEM41B (6,4)	SIGMAR1 (4,3)	SLC26A6 (3,7)	TMEM135 (3,6)	CYP2R1 (3,1)	PGD (3,0)	ENSA (2,5)	PFKFB4 (2,4)	NIPSNAP1 (2,4)
ENSG00000175334	BANF1 PPI subnetwork	0,59	>=0.20	TMEM194A (4,0)	EDC4 (4,0)	SP1 (3,7)	DARS2 (3,4)	NUP160 (3,3)	C14orf21 (3,3)	YTHDC2 (3,2)	NUP43 (3,2)	NR2C1 (3,2)	POLR2B (3,2)
MP:0011106	partial embryonic lethality before somite formation	0,59	>=0.20	HMGXB3 (3,1)	PARD3 (3,0)	HOMER2 (2,9)	COASY (2,9)	FGF6 (2,7)	IER3IP1 (2,7)	ENSG00000224189 (2,5)	RC3H1 (2,5)	GJA1 (2,4)	TRAF3IP2 (2,4)
MP:0002494	increased IgM level	0,59	>=0.20	MAP4K1 (5,0)	DUSP2 (4,8)	CCL19 (4,7)	PAX5 (4,6)	SPI1 (4,3)	GMIP (4,0)	TANK (3,9)	TFEB (3,6)	ZAP70 (3,5)	TAGAP (3,2)
GO:0004190	aspartic-type endopeptidase activity	0,59	>=0.20	KCNE2 (4,2)	NUCB1 (3,6)	SPTSSB (3,6)	C6orf72 (3,3)	PRDM16 (3,3)	ENSG00000251249 (2,9)	C17orf74 (2,8)	MAU2 (2,8)	MPDU1 (2,8)	TMEM51 (2,7)
GO:0070001	aspartic-type peptidase activity	0,59	>=0.20	KCNE2 (4,2)	NUCB1 (3,6)	SPTSSB (3,6)	C6orf72 (3,3)	PRDM16 (3,3)	ENSG00000251249 (2,9)	C17orf74 (2,8)	MAU2 (2,8)	MPDU1 (2,8)	TMEM51 (2,7)
REACTOME_FGFR1_LIGAND_BINDING_AND_ACTIVATION	REACTOME_FGFR1_LIGAND_BINDING_AND_ACTIVATION	0,59	>=0.20	NGF (4,0)	ENSG00000247329 (3,1)	COL13A1 (3,0)	PRKG1 (2,9)	MYO3B (2,9)	POU4F3 (2,9)	PLEKHA4 (2,7)	HOXB1 (2,6)	ENSG00000233101 (2,6)	NGFR (2,5)
ENSG00000104852	SNRNP70 PPI subnetwork	0,59	>=0.20	LUC7L2 (3,9)	TOP1 (3,8)	RBM14 (3,8)	CTCF (3,8)	SNRNP200 (3,7)	PRPF3 (3,7)	HNRNPK (3,6)	YLPM1 (3,6)	RBM6 (3,5)	POLR2B (3,5)
MP:0005562	decreased mean corpuscular hemoglobin	0,59	>=0.20	RNF123 (4,3)	SLC25A21 (4,3)	C22orf25 (3,8)	RANBP10 (3,8)	CAMP (3,6)	KCNE2 (3,5)	SLC6A9 (3,5)	SLC45A4 (3,1)	C11orf36 (3,1)	PIP5K1B (3,1)
GO:0051233	spindle midzone	0,59	>=0.20	HJURP (4,2)	CDCA8 (3,8)	CENPL (3,7)	IQGAP3 (3,6)	NCAPH (3,6)	CDC25A (3,5)	TRAIP (3,4)	RAC1 (3,3)	ESPL1 (3,3)	RANGAP1 (3,0)
MP:0000740	impaired smooth muscle contractility	0,59	>=0.20	MRVI1 (7,4)	ITGA1 (5,2)	FHL5 (5,0)	DMPK (4,7)	PRKG1 (4,4)	TSPAN2 (4,4)	VCL (4,3)	GUCY1A3 (4,2)	CACNB2 (4,1)	PDZRN4 (3,3)
MP:0006298	abnormal platelet activation	0,59	>=0.20	GUCY1A3 (6,3)	SPI1 (4,4)	TGFB1 (4,3)	OIT3 (4,1)	C3orf54 (4,0)	CSF1R (3,9)	TAGAP (3,7)	C16orf5 (3,6)	C20orf112 (3,5)	CYP2C19 (3,4)
KEGG_SULFUR_METABOLISM	KEGG_SULFUR_METABOLISM	0,59	>=0.20	SLC22A3 (3,5)	SLC25A20 (3,3)	PRUNE (3,2)	DHRS1 (3,1)	ENSG00000258442 (3,1)	ENSG00000120341 (3,0)	LCAT (2,9)	RDH16 (2,9)	SLC35D1 (2,8)	ENSG00000253426 (2,8)
